# Dissecting Schizophrenia Biology Using Pleiotropy with Cognitive Genomics

**DOI:** 10.1101/2024.04.16.24305885

**Authors:** Upasana Bhattacharyya, Jibin John, Todd Lencz, Max Lam

**Affiliations:** Institute of Behavioral Science, Feinstein Institutes for Medical Research, Manhasset, NY; Division of Psychiatry Research, Zucker Hillside Hospital, Glen Oaks, NY; Departments of Psychiatry and Molecular Medicine, Zucker School of Medicine at Hofstra/Northwell, Hempstead, NY; Institute of Mental Health, Singapore; Lee Kong Chian School of Medicine, Population and Global Health, Nanyang Technological University

**Keywords:** schizophrenia, cognition, educational attainment, GWAS, pleiotropy

## Abstract

Given the increasingly large number of loci discovered by psychiatric GWAS, specification of the key biological pathways underlying these loci has become a priority for the field. We have previously leveraged the pleiotropic genetic relationships between schizophrenia and two cognitive phenotypes (educational attainment and cognitive task performance) to differentiate two subsets of illness-relevant SNPs: (1) those with “concordant” alleles, which are associated with reduced cognitive ability/education and increased schizophrenia risk; and (2) those with “discordant” alleles linked to reduced educational and/or cognitive levels but lower schizophrenia susceptibility. In the present study, we extend our prior work, utilizing larger input GWAS datasets and a more powerful statistical approach to pleiotropic meta-analysis, the Pleiotropic Locus Exploration and Interpretation using Optimal test (PLEIO). Our pleiotropic meta-analysis of schizophrenia and the two cognitive phenotypes revealed 768 significant loci (159 novel). Among these, 347 loci harbored concordant SNPs, 270 encompassed discordant SNPs, and 151 “dual” loci contained concordant and discordant SNPs. Competitive gene-set analysis using MAGMA related concordant SNP loci with neurodevelopmental pathways (e.g., neurogenesis), whereas discordant loci were associated with mature neuronal synaptic functions. These distinctions were also observed in BrainSpan analysis of temporal enrichment patterns across developmental periods, with concordant loci containing more prenatally expressed genes than discordant loci. Dual loci were enriched for genes related to mRNA translation initiation, representing a novel finding in the schizophrenia literature.

## supplementary table 1 for "Dissecting Schizophrenia Biology Using Pleiotropy with Cognitive Genomics" (part 4 of 6)

### Sheet: STable1b (continued)
Supplementary Table 1b: Annotations for variants within GWAS significant Pleiotropic Genomic Risk Loci for Concordant Variants
8:33923460:C:T	rs7843517	8	33923460	C	T	0.1968	4.55578e-07	0.676576	rs10107220	182	.	RP11-317N12.1	26933	intergenic	2.536	6	7	15	0	1	1
8:33926450:G:T	rs112815367	8	33926450	G	T	0.1074	5.38874e-07	0.721899	rs16881274	182	.	RP11-317N12.1	29923	intergenic	5.306	7	9	15	0	1	1
8:33926905:C:T	rs10113002	8	33926905	T	C	0.2008	3.99307e-07	0.65133	rs10107220	182	.	RP11-317N12.1	30378	intergenic	1.06	6	9	15	0	1	1
8:33927230:A:G	rs10954950	8	33927230	A	G	0.2008	2.44942e-07	0.65133	rs10107220	182	.	RP11-317N12.1	30703	intergenic	1.13	5	9	15	0	0	1
8:33927648:A:C	rs4357281	8	33927648	C	A	0.1074	5.35302e-07	0.721899	rs16881274	182	.	RP11-317N12.1	31121	intergenic	3.369	7	9	15	0	1	1
8:33933349:C:T	rs11775180	8	33933349	T	C	0.1978	NA	0.672186	rs10107220	182	.	RP11-317N12.1	36822	intergenic	4.396	6	9	15	0	1	1
8:33936060:A:G	rs4324918	8	33936060	G	A	0.2008	3.97662e-07	0.65133	rs10107220	182	.	RP11-317N12.1	39533	intergenic	3.268	5	9	15	0	1	1
8:33940267:A:G	rs10107670	8	33940267	G	A	0.1074	5.14799e-07	0.721899	rs16881274	182	.	RP11-317N12.1	43740	intergenic	0.979	7	9	15	0	1	1
8:33940652:A:G	rs10954952	8	33940652	A	G	0.1968	7.53639e-07	0.676576	rs10107220	182	.	RP11-317N12.1	44125	intergenic	2.998	7	9	15	0	1	1
8:33941262:A:G	rs13277112	8	33941262	G	A	0.1968	5.53509e-07	0.676576	rs10107220	182	.	RP11-317N12.1	44735	intergenic	0.237	6	9	15	0	1	1
8:33941430:C:T	rs13279642	8	33941430	C	T	0.2008	2.84682e-07	0.65133	rs10107220	182	.	RP11-317N12.1	44903	intergenic	6.334	6	9	15	0	1	1
8:33944534:A:G	rs10110998	8	33944534	A	G	0.1074	5.16695e-07	0.721899	rs16881274	182	.	RP11-317N12.1	48007	intergenic	0.365	5	9	15	0	1	1
8:33945807:C:T	rs28551524	8	33945807	T	C	0.1074	5.26525e-07	0.721899	rs16881274	182	.	RP11-317N12.1	49280	intergenic	0.269	6	9	15	0	1	1
8:33949187:C:T	rs146649743	8	33949187	T	C	0.07356	6.85633e-08	0.683847	rs16881274	182	.	RP11-317N12.1	52660	intergenic	14.81	7	9	15	0	1	1
8:33951427:C:T	rs4367531	8	33951427	T	C	0.1083	3.32228e-07	0.714196	rs16881274	182	.	RP11-317N12.1	54900	intergenic	0.104	7	9	15	0	1	1
8:33953284:A:T	rs76262418	8	33953284	A	T	0.05368	1.40284e-09	0.924079	rs79445414	182	.	RP11-317N12.1	56757	intergenic	6.514	7	9	15	0	1	1
8:33955849:A:G	rs7818248	8	33955849	G	A	0.1968	6.12037e-07	0.676576	rs10107220	182	.	RP11-317N12.1	59322	intergenic	0.137	7	5	15	0	1	1
8:33955872:C:T	rs7840675	8	33955872	T	C	0.1123	4.37102e-07	0.68462	rs16881274	182	.	RP11-317N12.1	59345	intergenic	1.291	7	5	15	0	1	1
8:33956332:C:T	rs60078152	8	33956332	C	T	0.1083	3.95855e-07	0.714196	rs16881274	182	.	RP11-317N12.1	59805	intergenic	0.116	6	5	15	0	1	1
8:33956385:C:T	rs10095014	8	33956385	C	T	0.1123	4.53225e-07	0.68462	rs16881274	182	.	RP11-317N12.1	59858	intergenic	2.306	7	5	15	0	1	1
8:33956429:A:G	rs10094273	8	33956429	G	A	0.1968	2.2038e-06	0.676576	rs10107220	182	.	RP11-317N12.1	59902	intergenic	1.826	6	5	15	0	1	1
8:33957418:C:T	rs10088298	8	33957418	T	C	0.1083	2.77511e-07	0.714196	rs16881274	182	.	RP11-317N12.1	60891	intergenic	2.927	7	5	15	0	1	1
8:33957732:C:T	rs10088740	8	33957732	T	C	0.1123	3.6834e-07	0.68462	rs16881274	182	.	RP11-317N12.1	61205	intergenic	1.261	5	5	15	0	1	1
8:33958051:C:T	rs76380703	8	33958051	C	T	0.1083	3.24281e-07	0.714196	rs16881274	182	.	RP11-317N12.1	61524	intergenic	1.539	6	7	15	0	1	1
8:33959906:C:T	rs4409394	8	33959906	T	C	0.2008	3.37688e-07	0.65133	rs10107220	182	.	RP11-317N12.1	63379	intergenic	1.634	5	7	15	0	1	1
8:33960688:C:T	rs7838944	8	33960688	T	C	0.1968	1.02312e-06	0.676576	rs10107220	182	.	RP11-317N12.1	64161	intergenic	0.625	7	9	15	0	1	0
8:33960729:A:C	rs4128481	8	33960729	C	A	0.2008	3.81769e-07	0.65133	rs10107220	182	.	RP11-317N12.1	64202	intergenic	8.915	NA	9	15	0	1	0
8:33962509:C:T	rs11994639	8	33962509	C	T	0.1083	2.99248e-07	0.714196	rs16881274	182	.	RP11-317N12.1	65982	intergenic	0.779	7	9	15	0	1	0
8:33964102:C:CTAGT	rs10683039	8	33964102	C	CTAGT	0.1123	NA	0.68462	rs16881274	182	.	RP11-317N12.1	67575	intergenic	0.689	NA	9	15	0	0	0
8:33964776:A:AT	rs10710487	8	33964776	AT	A	0.2008	NA	0.65133	rs10107220	182	.	RP11-431M3.1	67627	intergenic	11.01	NA	9	15	0	0	0
8:33965394:C:G	rs2729966	8	33965394	C	G	0.1968	8.80795e-07	0.676576	rs10107220	182	.	RP11-431M3.1	67009	intergenic	2.087	5	9	15	0	1	0
8:33967334:A:G	rs1495213	8	33967334	A	G	0.1123	5.74375e-07	0.68462	rs16881274	182	.	RP11-431M3.1	65069	intergenic	2.334	NA	5	15	0	1	0
8:33967559:C:T	rs2643283	8	33967559	T	C	0.1968	8.66673e-07	0.676576	rs10107220	182	.	RP11-431M3.1	64844	intergenic	0.933	NA	5	15	0	1	0
8:33968227:C:T	rs16881473	8	33968227	C	T	0.1083	4.49345e-07	0.714196	rs16881274	182	.	RP11-431M3.1	64176	intergenic	0.091	7	5	15	0	1	0
8:33968571:C:G	rs2729981	8	33968571	C	G	0.2087	7.49814e-07	0.624926	rs10107220	182	.	RP11-431M3.1	63832	intergenic	7.934	7	5	15	0	0	0
8:33969032:A:G	rs1390122	8	33969032	A	G	0.2008	7.85346e-07	0.65133	rs10107220	182	.	RP11-431M3.1	63371	intergenic	13.89	NA	7	15	0	1	0
8:33969058:C:G	rs1390121	8	33969058	G	C	0.1968	1.40744e-06	0.676576	rs10107220	182	.	RP11-431M3.1	63345	intergenic	1.353	5	7	15	0	1	0
8:33969165:C:G	rs1495212	8	33969165	G	C	0.1968	NA	0.676576	rs10107220	182	.	RP11-431M3.1	63238	intergenic	1.236	5	7	15	0	1	0
8:33969491:A:G	rs1495211	8	33969491	G	A	0.1968	1.32031e-06	0.676576	rs10107220	182	.	RP11-431M3.1	62912	intergenic	2.457	NA	7	15	0	1	0
8:33970202:A:C	rs2643282	8	33970202	A	C	0.2008	5.25196e-07	0.65133	rs10107220	182	.	RP11-431M3.1	62201	intergenic	2.843	NA	5	15	0	1	0
8:33972861:G:GATAA	rs113271895	8	33972861	G	GATAA	0.2028	NA	0.648955	rs10107220	182	.	RP11-431M3.1	59542	intergenic	2.01	NA	5	15	0	0	0
8:33974683:C:T	rs2729984	8	33974683	C	T	0.1988	6.70495e-07	0.667831	rs10107220	182	.	RP11-431M3.1	57720	intergenic	5.065	7	5	15	0	1	0
8:33975605:G:T	rs2729985	8	33975605	G	T	0.2018	3.08325e-07	0.647143	rs10107220	182	.	RP11-431M3.1	56798	intergenic	9.968	6	5	15	0	0	0
8:33975740:G:T	rs10090100	8	33975740	T	G	0.1938	NA	0.687264	rs10107220	182	.	RP11-431M3.1	56663	intergenic	2.265	6	5	15	0	0	0
8:33976304:A:T	rs10093529	8	33976304	T	A	0.1561	1.73506e-08	0.89904	rs10107220	182	.	RP11-431M3.1	56099	intergenic	4.4	6	5	15	0	0	0
8:33976536:C:T	rs2729986	8	33976536	T	C	0.1978	6.72434e-07	0.672186	rs10107220	182	.	RP11-431M3.1	55867	intergenic	5.739	6	7	15	0	1	0
8:33977161:C:T	rs2729987	8	33977161	T	C	0.1978	7.4742e-07	0.672186	rs10107220	182	.	RP11-431M3.1	55242	intergenic	3.638	7	7	15	0	1	0
8:33978263:C:T	rs2980546	8	33978263	C	T	0.1988	NA	0.667831	rs10107220	182	.	RP11-431M3.1	54140	intergenic	3.467	NA	9	15	0	0	0
8:33978355:A:G	rs1390120	8	33978355	A	G	0.1988	NA	0.667831	rs10107220	182	.	RP11-431M3.1	54048	intergenic	1.789	NA	9	15	0	1	0
8:33978390:C:T	rs10112049	8	33978390	C	T	0.1571	1.45486e-08	0.892052	rs10107220	182	.	RP11-431M3.1	54013	intergenic	3.061	7	9	15	0	0	0
8:33980486:C:T	rs2729989	8	33980486	C	T	0.1581	1.193e-08	0.858524	rs10107220	182	.	RP11-431M3.1	51917	intergenic	2.165	7	9	15	0	0	0
8:33998571:C:T	rs74804370	8	33998571	T	C	0.05368	9.7454e-10	0.850795	rs79445414	182	.	RP11-431M3.1	33832	intergenic	2.866	6	9	15	0	1	0
8:34021138:C:T	rs75836205	8	34021138	T	C	0.0507	1.06734e-08	0.793069	rs79445414	182	.	RP11-431M3.1	11265	intergenic	1.53	6	9	15	0	1	1
8:34057864:A:G	rs76758207	8	34057864	G	A	0.0507	6.73323e-10	0.793069	rs79445414	182	.	RP11-431M3.1	15450	intergenic	0.95	6	9	15	0	1	0
8:34080585:C:G	rs78895722	8	34080585	C	G	0.04175	2.53826e-08	0.69471	rs79445414	182	.	RP1-84O15.2	5371	intergenic	0.605	6	7	15	0	0	0
8:34081521:C:T	rs76545266	8	34081521	T	C	0.05169	7.55207e-10	0.812221	rs79445414	182	.	RP1-84O15.2	4435	intergenic	2.463	6	9	15	0	1	0
8:34087241:A:T	rs2643260	8	34087241	A	T	0.09145	0.000268196	0.678184	rs2609653	182	.	RP1-84O15.2:RP11-431M3.2	00:00:00	ncRNA_intronic	0.585	7	9	15	0	0	0
8:34090164:A:G	rs2643263	8	34090164	A	G	0.09145	0.000211337	0.678184	rs2609653	182	.	RP1-84O15.2:RP11-431M3.2	00:00:00	ncRNA_intronic	0.485	7	9	15	0	0	0
8:34093012:C:T	rs1495208	8	34093012	C	T	0.09145	0.000219808	0.678184	rs2609653	182	.	RP1-84O15.2:RP11-431M3.2	00:00:00	ncRNA_intronic	2.114	6	9	15	0	1	0
8:34093230:A:G	rs2729980	8	34093230	A	G	0.09145	0.000282222	0.678184	rs2609653	182	.	RP1-84O15.2:RP11-431M3.2	00:00:00	ncRNA_intronic	0.23	7	9	15	0	1	0
8:34099920:G:T	8:34099920:G:T	8	34099920	G	T	0.08549	NA	0.618638	rs2609653	182	.	RP1-84O15.2:RP11-431M3.2	00:00:00	ncRNA_intronic	1.639	6	7	15	0	0	0
8:34107743:A:C	rs2730006	8	34107743	C	A	0.08748	7.1901e-05	0.749879	rs2609653	182	.	RP1-84O15.2	0	ncRNA_intronic	10.41	NA	9	15	0	1	0
8:34107868:G:T	rs2172840	8	34107868	T	G	0.08748	6.28656e-05	0.749879	rs2609653	182	.	RP1-84O15.2	0	ncRNA_intronic	1.28	7	9	15	0	1	0
8:34111915:A:G	rs1874260	8	34111915	G	A	0.08946	8.54695e-05	0.738061	rs2609653	182	.	RP1-84O15.2	0	ncRNA_intronic	0.531	7	9	15	0	1	0
8:34112016:A:G	rs1874261	8	34112016	A	G	0.08946	0.000158073	0.738061	rs2609653	182	.	RP1-84O15.2	0	ncRNA_intronic	9.688	7	9	15	0	1	0
8:34112934:A:G	rs1032503	8	34112934	G	A	0.08946	0.000192884	0.738061	rs2609653	182	.	RP1-84O15.2	0	ncRNA_intronic	0.009	NA	9	15	0	1	0
8:34115724:C:T	rs1495231	8	34115724	T	C	0.08946	0.000122096	0.738061	rs2609653	182	.	RP1-84O15.2	0	ncRNA_intronic	4.653	7	7	15	0	1	0
8:34115845:A:C	rs1495232	8	34115845	A	C	0.08946	0.000104654	0.738061	rs2609653	182	.	RP1-84O15.2	0	ncRNA_intronic	8.894	6	7	15	0	1	0
8:34115911:C:G	rs1495233	8	34115911	C	G	0.08946	0.000195884	0.738061	rs2609653	182	.	RP1-84O15.2	0	ncRNA_intronic	4.623	7	7	15	0	1	0
8:34118121:A:C	rs2978846	8	34118121	A	C	0.08946	0.000139638	0.738061	rs2609653	182	.	RP1-84O15.2	0	ncRNA_intronic	8.169	5	7	15	0	1	0
8:34118294:A:G	rs1994963	8	34118294	A	G	0.08946	0.000120861	0.738061	rs2609653	182	.	RP1-84O15.2	0	ncRNA_intronic	1.764	7	7	15	0	1	0
8:34118830:A:T	rs1495234	8	34118830	T	A	0.08946	0.000144548	0.738061	rs2609653	182	.	RP1-84O15.2	0	ncRNA_intronic	0.993	7	7	15	0	1	0
8:34119062:A:C	rs1495235	8	34119062	C	A	0.08946	0.000163832	0.738061	rs2609653	182	.	RP1-84O15.2	0	ncRNA_intronic	0.661	6	5	15	0	1	0
8:34119750:A:C	rs1495236	8	34119750	C	A	0.08946	0.000156159	0.738061	rs2609653	182	.	RP1-84O15.2	0	ncRNA_intronic	0.142	7	5	15	0	1	0
8:34120405:C:T	rs996990	8	34120405	C	T	0.08946	0.000165736	0.738061	rs2609653	182	.	RP1-84O15.2	0	ncRNA_intronic	0.991	NA	5	15	0	1	0
8:34120830:A:G	rs1353340	8	34120830	A	G	0.08946	0.000105479	0.738061	rs2609653	182	.	RP1-84O15.2	0	ncRNA_intronic	1.092	7	5	15	0	1	0
8:34121314:C:T	rs2934978	8	34121314	T	C	0.08946	0.000104578	0.738061	rs2609653	182	.	RP1-84O15.2	0	ncRNA_intronic	0.157	7	5	15	0	1	0
8:34121810:A:G	rs2959328	8	34121810	A	G	0.08946	6.41841e-05	0.738061	rs2609653	182	.	RP1-84O15.2	0	ncRNA_intronic	0.579	6	5	15	0	1	0
8:34121866:A:T	rs2959329	8	34121866	A	T	0.08946	0.000156021	0.738061	rs2609653	182	.	RP1-84O15.2	0	ncRNA_intronic	0.634	6	5	15	0	1	0
8:34124531:A:AT	rs35147523	8	34124531	AT	A	0.08847	NA	0.746566	rs2609653	182	.	RP1-84O15.2	0	ncRNA_intronic	2.795	NA	5	15	0	1	0
8:34126948:C:T	rs6990255	8	34126948	C	T	0.05865	5.58864e-08	0.867972	rs2609653	182	.	RP1-84O15.2	0	ncRNA_intronic	9.279	7	5	15	0	1	0
8:34130197:C:T	rs73557392	8	34130197	C	T	0.0666	2.2942e-08	0.985065	rs2609653	182	.	RP1-84O15.2	0	ncRNA_intronic	1.346	7	9	15	0	1	0
8:34152492:A:G	rs2953928	8	34152492	G	A	0.0666	1.86685e-08	0.985065	rs2609653	182	.	RP1-84O15.2	0	ncRNA_intronic	1.737	NA	5	15	0	1	0
8:34214305:C:T	rs73560982	8	34214305	T	C	0.06759	2.76362e-08	1	rs2609653	182	.	RP1-84O15.2	10055	intergenic	1.539	6	9	15	0	1	1
8:34223422:A:G	rs118041269	8	34223422	A	G	0.05964	7.6956e-09	0.882381	rs2609653	182	.	RP1-84O15.2	19172	intergenic	10.89	6	9	15	0	1	1
8:34225030:A:G	rs117396993	8	34225030	G	A	0.05964	6.35477e-09	0.882381	rs2609653	182	.	RP1-84O15.2	20780	intergenic	1.217	6	5	15	0	1	1
8:34236992:C:T	rs2609653	8	34236992	C	T	0.06759	1.80896e-08	1	rs2609653	182	.	RP1-84O15.2	32742	intergenic	3.821	6	9	15	0	1	1
8:34257317:A:G	rs72634609	8	34257317	G	A	0.1054	NA	0.601964	rs2609653	182	.	RP1-84O15.2	53067	intergenic	6.148	6	9	15	0	1	1
8:34285545:G:T	rs80318442	8	34285545	T	G	0.05865	1.9757e-08	0.867972	rs2609653	182	.	RP1-84O15.2	81295	intergenic	4.524	7	9	15	0	1	1
8:34312412:C:T	rs55669358	8	34312412	T	C	0.1054	NA	0.601964	rs2609653	182	.	RP1-84O15.2	108162	intergenic	8.836	7	9	15	0	1	1
8:34317437:G:T	rs74427054	8	34317437	G	T	0.05964	4.72861e-09	0.882381	rs2609653	182	.	RP1-84O15.2	113187	intergenic	0.741	7	7	15	0	1	1
8:34327404:A:G	rs567757220	8	34327404	G	A	0.07952	NA	0.655769	rs2609653	182	.	RP1-84O15.2	123154	intergenic	4.096	NA	9	15	0	0	1
8:34352610:A:G	rs74760947	8	34352610	A	G	0.05964	6.82137e-09	0.85316	rs2609653	182	.	RP1-84O15.2	148360	intergenic	1.924	6	5	15	0	1	1
8:34499840:A:C	rs76013678	8	34499840	C	A	0.06064	1.09682e-07	0.838777	rs2609653	182	.	RP11-258J10.1	141729	intergenic	9.016	6	9	15	0	1	1
8:34509409:G:T	rs118052144	8	34509409	G	T	0.04274	7.34263e-07	0.644815	rs2609653	182	.	RP11-258J10.1	132160	intergenic	5.187	7	9	15	0	1	1
8:34662970:C:T	rs139868495	8	34662970	C	T	0.06163	2.15783e-06	0.77214	rs2609653	182	.	RP11-258J10.1	0	ncRNA_intronic	1.295	6	5	15	0	1	0
8:34674539:C:T	rs78061065	8	34674539	C	T	0.06163	3.82225e-06	0.77214	rs2609653	182	.	RP11-258J10.1	0	ncRNA_intronic	0.194	6	5	15	0	1	0
8:34678632:C:G	rs78591047	8	34678632	G	C	0.06163	3.01883e-06	0.77214	rs2609653	182	.	RP11-258J10.1	0	ncRNA_intronic	1.38	7	5	15	0	1	0
8:34734293:A:C	rs113064804	8	34734293	C	A	0.06064	0.000189531	0.625909	rs2609653	182	.	RP11-734J24.1	2141	intergenic	0.118	6	9	15	0	1	0
8:60475926:A:AT	rs11288887	8	60475926	AT	A	0.4026	NA	0.602643	rs6984242	183	.	RP11-379I19.1	0	ncRNA_intronic	2.576	NA	9	15	0	0	1
8:60485588:C:G	rs4265173	8	60485588	G	C	0.4394	NA	0.668318	rs6984242	183	.	RP11-379I19.1	0	ncRNA_intronic	0.145	7	9	15	0	1	1
8:60497232:G:T	rs4466389	8	60497232	T	G	0.4384	NA	0.665086	rs6984242	183	.	RP11-379I19.1	0	ncRNA_intronic	10.17	6	9	15	0	1	1
8:60498503:C:T	rs4278140	8	60498503	T	C	0.4493	NA	0.703408	rs6984242	183	.	RP11-379I19.1	0	ncRNA_intronic	1.188	5	9	15	0	1	1
8:60499342:C:T	rs7828435	8	60499342	T	C	0.4374	NA	0.755565	rs6984242	183	.	RP11-379I19.1	0	ncRNA_intronic	4.405	7	7	15	0	1	1
8:60514487:G:T	rs12547681	8	60514487	T	G	0.4284	NA	0.778336	rs6984242	183	.	RP11-379I19.3	0	ncRNA_intronic	10.23	6	5	15	0	1	1
8:60515163:A:AAAAT	rs376523000	8	60515163	A	AAAAT	0.4264	NA	0.610546	rs6984242	183	.	RP11-379I19.3	0	ncRNA_intronic	1.16	NA	5	15	0	0	1
8:60519283:A:G	rs6990717	8	60519283	G	A	0.4364	NA	0.755908	rs6984242	183	.	RP11-379I19.3	0	ncRNA_exonic	2.894	7	8	15	0	1	1
8:60520492:C:T	rs10957101	8	60520492	T	C	0.4364	NA	0.755908	rs6984242	183	.	RP11-379I19.3	0	ncRNA_intronic	0.653	7	9	15	0	1	1
8:60522878:C:T	rs4738781	8	60522878	T	C	0.4354	NA	0.758273	rs6984242	183	.	RP11-379I19.3	0	ncRNA_intronic	2.946	7	9	15	0	1	1
8:60523075:C:T	rs57023171	8	60523075	T	C	0.3529	NA	0.602569	rs6984242	183	.	RP11-379I19.3	0	ncRNA_intronic	0.053	7	9	15	0	1	1
8:60523077:A:C	rs60583116	8	60523077	A	C	0.3519	NA	0.600125	rs6984242	183	.	RP11-379I19.3	0	ncRNA_intronic	3.039	7	9	15	0	1	1
8:60523142:A:C	rs10092481	8	60523142	A	C	0.4404	NA	0.745783	rs6984242	183	.	RP11-379I19.3	0	ncRNA_intronic	1.794	7	9	15	0	1	1
8:60524049:A:G	rs28690501	8	60524049	G	A	0.4354	NA	0.758273	rs6984242	183	.	RP11-379I19.3	0	ncRNA_intronic	4.612	7	9	15	0	1	1
8:60524457:A:G	rs10099680	8	60524457	A	G	0.4354	NA	0.758273	rs6984242	183	.	RP11-379I19.3	0	ncRNA_intronic	3.731	6	9	15	0	1	1
8:60525083:C:G	rs4406382	8	60525083	C	G	0.4414	NA	0.743578	rs6984242	183	.	RP11-379I19.3	0	ncRNA_intronic	0.268	5	7	15	0	1	1
8:60525796:C:T	rs7838646	8	60525796	T	C	0.4294	NA	0.775764	rs6984242	183	.	RP11-379I19.3	0	ncRNA_intronic	4.13	5	5	15	0	1	1
8:60526565:C:T	rs10107875	8	60526565	C	T	0.4364	NA	0.755908	rs6984242	183	.	RP11-379I19.3	230	downstream	0.234	6	5	15	0	1	1
8:60527109:T:TGTA	rs150200812	8	60527109	T	TGTA	0.4354	NA	0.758273	rs6984242	183	.	RP11-379I19.3	774	downstream	1.751	NA	5	15	0	1	1
8:60527353:A:G	rs12549965	8	60527353	G	A	0.4364	NA	0.755908	rs6984242	183	.	RP11-379I19.3	1018	intergenic	9.841	7	5	15	0	1	1
8:60528672:C:G	rs28679689	8	60528672	C	G	0.4364	NA	0.755908	rs6984242	183	.	RP11-379I19.3	2337	intergenic	0.026	7	5	15	0	1	1
8:60529722:C:T	rs6982265	8	60529722	C	T	0.4294	NA	0.775764	rs6984242	183	.	RP11-379I19.3	3387	intergenic	1.154	4	5	15	0	1	1
8:60530796:A:AT	rs34274853	8	60530796	AT	A	0.4384	NA	0.757289	rs6984242	183	.	RP11-379I19.3	4461	intergenic	8.267	NA	1	15	0	0	1
8:60530854:A:T	rs7008068	8	60530854	T	A	0.4414	NA	0.750485	rs6984242	183	.	RP11-379I19.3	4519	intergenic	6.505	5	1	15	0	1	1
8:60535550:A:G	rs7014422	8	60535550	G	A	0.4334	NA	0.793377	rs6984242	183	.	RP11-379I19.3	9215	intergenic	0.135	7	5	15	0	1	1
8:60538321:C:T	rs7828085	8	60538321	C	T	0.4324	NA	0.795931	rs6984242	183	.	RP11-379I19.3	11986	intergenic	14.13	4	1	15	0	1	1
8:60545664:A:G	rs4737547	8	60545664	A	G	0.4324	NA	0.795931	rs6984242	183	.	RP11-379I19.3	19329	intergenic	9.897	6	5	15	0	1	1
8:60551655:A:T	rs4342576	8	60551655	A	T	0.4334	NA	0.800568	rs6984242	183	.	RP11-379I19.3	25320	intergenic	3.704	7	5	15	0	1	1
8:60554538:A:C	rs6983204	8	60554538	A	C	0.4324	NA	0.810406	rs6984242	183	.	RP11-379I19.3	28203	intergenic	4.556	6	5	15	0	1	1
8:60561914:C:CAAAAAAA	rs34114561	8	60561914	C	CAAAAAAA	0.4334	NA	0.78374	rs6984242	183	.	RP11-379I19.3	35579	intergenic	0.685	NA	5	15	0	0	1
8:60563186:G:GC	rs11420218	8	60563186	G	GC	0.4165	NA	0.870212	rs6984242	183	.	RP11-379I19.3	36851	intergenic	10.31	NA	7	15	0	1	1
8:60564143:A:T	rs6471795	8	60564143	T	A	0.4165	NA	0.862139	rs6984242	183	.	RP11-379I19.3	37808	intergenic	7.127	7	7	15	0	1	1
8:60580660:A:G	rs10504295	8	60580660	G	A	0.4364	1.05682e-05	0.821026	rs6984242	183	.	RP11-379I19.3	54325	intergenic	0.812	5	9	15	0	1	1
8:60599331:G:T	rs60461555	8	60599331	T	G	0.3082	NA	0.615828	rs6984242	183	.	RP11-379I19.3	72996	intergenic	4.316	6	15	15	0	1	1
8:60618677:C:CAT	rs200482853	8	60618677	C	CAT	0.4414	NA	0.8366	rs6984242	183	.	RP11-960H2.2	53928	intergenic	0.941	NA	14	15	0	1	1
8:60622328:C:T	rs4305887	8	60622328	T	C	0.4414	4.85393e-06	0.8366	rs6984242	183	.	RP11-960H2.2	50277	intergenic	2.642	5	5	15	0	1	1
8:60623880:C:T	rs1511026	8	60623880	T	C	0.4404	4.85711e-06	0.839148	rs6984242	183	.	RP11-960H2.2	48725	intergenic	1.32	NA	5	15	0	1	1
8:60624138:A:G	rs2203040	8	60624138	G	A	0.4414	4.79472e-06	0.8366	rs6984242	183	.	RP11-960H2.2	48467	intergenic	0.598	NA	5	15	0	1	1
8:60625318:C:T	rs6983076	8	60625318	C	T	0.4414	4.66158e-06	0.8366	rs6984242	183	.	RP11-960H2.2	47287	intergenic	2.629	5	5	15	0	1	1
8:60629462:C:T	rs7846430	8	60629462	C	T	0.4394	1.07555e-05	0.842446	rs6984242	183	.	RP11-960H2.2	43143	intergenic	0.04	7	9	15	0	1	1
8:60651105:C:T	rs6999126	8	60651105	C	T	0.4404	9.77401e-06	0.847182	rs6984242	183	.	RP11-960H2.2	21500	intergenic	3.771	7	7	15	0	1	0
8:60652486:C:T	rs12549329	8	60652486	T	C	0.4404	1.2135e-05	0.847182	rs6984242	183	.	RP11-960H2.2	20119	intergenic	3.38	7	5	15	0	1	0
8:60656194:A:C	rs1034518	8	60656194	C	A	0.4334	5.38278e-05	0.815048	rs6984242	183	.	RP11-960H2.2	16411	intergenic	0.536	5	9	15	0	1	0
8:60658238:A:C	rs1034519	8	60658238	C	A	0.4006	1.06977e-07	0.976161	rs6984242	183	.	RP11-960H2.2	14367	intergenic	0.238	3a	9	15	0	1	0
8:60662263:A:T	rs10957106	8	60662263	A	T	0.4384	NA	0.837009	rs6984242	183	.	RP11-960H2.2	10342	intergenic	4.416	7	9	15	0	1	0
8:60667231:A:G	rs6471803	8	60667231	G	A	0.3996	1.21087e-07	0.980131	rs6984242	183	.	RP11-960H2.2	5374	intergenic	1.043	7	5	15	0	1	0
8:60667640:A:T	rs6988338	8	60667640	A	T	0.3996	NA	0.980131	rs6984242	183	.	RP11-960H2.2	4965	intergenic	4.683	7	7	15	0	1	0
8:60668850:G:GT	rs11285794	8	60668850	G	GT	0.3986	NA	0.983994	rs6984242	183	.	RP11-960H2.2	3755	intergenic	0.552	NA	5	15	0	1	0
8:60669653:A:G	rs10096514	8	60669653	A	G	0.4404	1.06987e-05	0.846473	rs6984242	183	.	RP11-960H2.2	2952	intergenic	7.611	7	5	15	0	1	0
8:60673486:G:T	rs6982408	8	60673486	T	G	0.4304	1.46882e-06	0.877034	rs6984242	183	.	RP11-960H2.2	663	downstream	1.146	6	5	15	0	1	0
8:60674037:A:T	rs2326443	8	60674037	T	A	0.3996	NA	0.980131	rs6984242	183	.	RP11-960H2.2	1214	intergenic	1.534	5	5	15	0	1	0
8:60674050:C:T	rs2326444	8	60674050	C	T	0.4304	1.43096e-06	0.877034	rs6984242	183	.	RP11-960H2.2	1227	intergenic	1.075	5	5	15	0	1	0
8:60674443:A:T	rs12545845	8	60674443	T	A	0.4404	NA	0.846473	rs6984242	183	.	RP11-960H2.2	1620	intergenic	7.916	7	4	15	0	1	0
8:60674796:A:G	rs7836012	8	60674796	G	A	0.4404	1.1192e-05	0.846473	rs6984242	183	.	RP11-960H2.2	1973	intergenic	0.066	6	4	15	0	1	0
8:60674909:C:T	rs7835908	8	60674909	C	T	0.3996	7.07748e-08	0.980131	rs6984242	183	.	RP11-960H2.2	2086	intergenic	5.429	6	4	15	0	1	0
8:60675434:C:G	rs7836602	8	60675434	G	C	0.4304	NA	0.877034	rs6984242	183	.	RP11-960H2.2	2611	intergenic	2.372	6	5	15	0	1	0
8:60677765:G:T	rs2136912	8	60677765	T	G	0.3996	6.70057e-08	0.980131	rs6984242	183	.	RP11-960H2.2	4942	intergenic	7.251	7	9	15	0	1	0
8:60677815:G:T	rs2136913	8	60677815	T	G	0.4404	9.75631e-06	0.846473	rs6984242	183	.	RP11-960H2.2	4992	intergenic	0.217	7	9	15	0	1	0
8:60679495:C:T	rs2056459	8	60679495	C	T	0.3996	7.83646e-08	0.980131	rs6984242	183	.	RP11-960H2.2	6672	intergenic	3.851	6	9	15	0	1	0
8:60680022:C:T	rs1511027	8	60680022	C	T	0.4404	1.02158e-05	0.846473	rs6984242	183	.	RP11-960H2.2	7199	intergenic	1.689	5	7	15	0	1	1
8:60680901:A:G	rs2055877	8	60680901	G	A	0.3996	6.28284e-08	0.980131	rs6984242	183	.	RP11-960H2.2	8078	intergenic	6.718	7	9	15	0	1	1
8:60681253:C:T	rs7464446	8	60681253	C	T	0.4404	1.01975e-05	0.846473	rs6984242	183	.	RP11-960H2.2	8430	intergenic	2.844	7	9	15	0	1	1
8:60683896:C:T	rs2136914	8	60683896	C	T	0.3996	6.86974e-08	0.980131	rs6984242	183	.	RP11-960H2.2	11073	intergenic	1.844	6	9	15	0	1	1
8:60689601:A:G	rs10105972	8	60689601	G	A	0.4404	1.69116e-05	0.846473	rs6984242	183	.	RP11-960H2.2	16778	intergenic	9.49	7	9	15	0	1	1
8:60691526:C:G	rs10808700	8	60691526	G	C	0.3996	NA	0.988112	rs6984242	183	.	RP11-960H2.2	18703	intergenic	4.593	6	9	15	0	1	1
8:60691630:C:T	rs12680695	8	60691630	T	C	0.4294	2.27811e-06	0.88049	rs6984242	183	.	RP11-960H2.2	18807	intergenic	0.128	5	9	15	0	1	1
8:60691717:G:T	rs12680715	8	60691717	T	G	0.3986	6.55237e-08	0.992013	rs6984242	183	.	RP11-960H2.2	18894	intergenic	2.711	5	9	15	0	1	1
8:60692728:A:G	rs6471812	8	60692728	G	A	0.3966	4.09847e-08	1	rs6984242	183	.	RP11-960H2.2	19905	intergenic	1.424	7	9	15	0	1	1
8:60694592:A:C	rs867742	8	60694592	A	C	0.4394	1.35115e-05	0.84909	rs6984242	183	.	RP11-960H2.2	21769	intergenic	2.605	7	9	15	0	1	1
8:60694647:A:G	rs867743	8	60694647	G	A	0.3966	4.12588e-08	1	rs6984242	183	.	RP11-960H2.2	21824	intergenic	0.984	6	9	15	0	1	1
8:60694900:A:C	rs907211	8	60694900	C	A	0.4294	2.33341e-06	0.88049	rs6984242	183	.	RP11-960H2.2	22077	intergenic	0.895	NA	9	15	0	1	1
8:60695991:A:ATTTTATTTTAT	rs150151626	8	60695991	A	ATTTTATTTTAT	0.4294	NA	0.88049	rs6984242	183	.	RP11-960H2.2	23168	intergenic	10.62	NA	9	15	0	0	1
8:60696526:C:T	rs1473594	8	60696526	T	C	0.3966	7.19558e-08	1	rs6984242	183	.	RP11-960H2.2	23703	intergenic	0.259	NA	9	15	0	1	1
8:60697874:G:T	rs6471814	8	60697874	T	G	0.3986	6.54496e-08	0.992013	rs6984242	183	.	RP11-960H2.2	25051	intergenic	2.51	7	9	15	0	1	1
8:60698514:A:C	rs7011090	8	60698514	A	C	0.4294	2.05415e-06	0.88049	rs6984242	183	.	RP11-960H2.2	25691	intergenic	1.464	6	9	15	0	1	1
8:60698704:C:CTT	rs71252833	8	60698704	C	CTT	0.4284	NA	0.883422	rs6984242	183	.	RP11-960H2.2	25881	intergenic	5.894	NA	9	15	0	0	1
8:60698747:A:G	rs7011914	8	60698747	G	A	0.4384	1.00347e-05	0.852407	rs6984242	183	.	RP11-960H2.2	25924	intergenic	3.319	7	9	15	0	1	1
8:60698795:A:G	rs6471815	8	60698795	A	G	0.3966	4.61366e-08	1	rs6984242	183	.	RP11-960H2.2	25972	intergenic	0.131	7	9	15	0	1	1
8:60698804:C:T	rs6471816	8	60698804	C	T	0.4294	1.67792e-06	0.88049	rs6984242	183	.	RP11-960H2.2	25981	intergenic	1.65	7	9	15	0	1	1
8:60698937:A:G	rs6471817	8	60698937	G	A	0.4294	1.61769e-06	0.88049	rs6984242	183	.	RP11-960H2.2	26114	intergenic	2.181	7	9	15	0	1	1
8:60699594:A:T	rs6471818	8	60699594	A	T	0.4384	NA	0.852407	rs6984242	183	.	RP11-960H2.2	26771	intergenic	6.02	4	7	15	0	1	1
8:60699779:A:T	rs6471819	8	60699779	A	T	0.4294	NA	0.88049	rs6984242	183	.	RP11-960H2.2	26956	intergenic	2.183	7	7	15	0	1	1
8:60700150:C:T	rs6471820	8	60700150	C	T	0.4294	1.58707e-06	0.88049	rs6984242	183	.	RP11-960H2.2	27327	intergenic	1.881	7	7	15	0	1	1
8:60700251:C:G	rs7017889	8	60700251	G	C	0.4294	NA	0.88049	rs6984242	183	.	RP11-960H2.2	27428	intergenic	5.397	6	7	15	0	1	1
8:60700469:A:G	rs6984242	8	60700469	G	A	0.3966	2.79632e-08	1	rs6984242	183	.	RP11-960H2.2	27646	intergenic	0.243	7	7	15	0	1	1
8:60701019:C:G	rs4354297	8	60701019	G	C	0.4294	NA	0.88049	rs6984242	183	.	RP11-960H2.2	28196	intergenic	0.34	7	7	15	0	1	1
8:60701752:G:GAAAGCAGACAT	rs145149719	8	60701752	G	GAAAGCAGACAT	0.4354	NA	0.862443	rs6984242	183	.	RP11-960H2.2	28929	intergenic	2.639	NA	9	15	0	0	1
8:60701801:G:T	rs13261481	8	60701801	G	T	0.3996	NA	0.988112	rs6984242	183	.	RP11-960H2.2	28978	intergenic	0.012	7	9	15	0	1	1
8:60702055:A:G	rs13260766	8	60702055	G	A	0.4394	1.01695e-05	0.84909	rs6984242	183	.	RP11-960H2.2	29232	intergenic	1.634	7	9	15	0	1	1
8:60702125:AAA:GAA	rs6415586	8	60702125	AAA	GAA	0.4304	NA	0.877603	rs6984242	183	.	RP11-960H2.2	29302	intergenic	NA	NA	9	15	0	0	1
8:60702199:A:C	rs6415587	8	60702199	A	C	0.4304	2.28726e-06	0.877603	rs6984242	183	.	RP11-960H2.2	29376	intergenic	0.147	7	9	15	0	1	1
8:60702255:C:T	8:60702255:C:T	8	60702255	C	T	0.4304	NA	0.877603	rs6984242	183	.	RP11-960H2.2	29432	intergenic	7.573	7	9	15	0	1	1
8:60702296:C:T	rs6471821	8	60702296	T	C	0.4304	2.24988e-06	0.877603	rs6984242	183	.	RP11-960H2.2	29473	intergenic	5.413	6	9	15	0	1	1
8:60703969:A:T	rs12155733	8	60703969	A	T	0.3986	NA	0.992013	rs6984242	183	.	RP11-960H2.1	29713	intergenic	3.165	7	9	15	0	1	1
8:60704013:C:T	rs12155734	8	60704013	T	C	0.4304	2.20542e-06	0.877603	rs6984242	183	.	RP11-960H2.1	29669	intergenic	4.224	6	9	15	0	1	1
8:60704199:A:T	rs12155940	8	60704199	T	A	0.4304	NA	0.877603	rs6984242	183	.	RP11-960H2.1	29483	intergenic	7.192	5	9	15	0	1	1
8:60704226:G:T	rs12155738	8	60704226	T	G	0.4304	2.19165e-06	0.877603	rs6984242	183	.	RP11-960H2.1	29456	intergenic	5.593	5	9	15	0	1	1
8:60704609:A:T	rs7835184	8	60704609	T	A	0.4304	NA	0.877603	rs6984242	183	.	RP11-960H2.1	29073	intergenic	6.731	6	9	15	0	1	1
8:60705574:C:T	rs6471822	8	60705574	C	T	0.4304	1.98722e-06	0.877603	rs6984242	183	.	RP11-960H2.1	28108	intergenic	4.363	7	9	15	0	1	1
8:60705885:C:T	rs7011502	8	60705885	C	T	0.4304	2.08894e-06	0.877603	rs6984242	183	.	RP11-960H2.1	27797	intergenic	10.45	6	9	15	0	1	1
8:60705903:A:G	rs7011810	8	60705903	G	A	0.4304	2.07788e-06	0.877603	rs6984242	183	.	RP11-960H2.1	27779	intergenic	8.904	6	9	15	0	1	1
8:60706074:C:CAG	rs71252835	8	60706074	CAG	C	0.3986	NA	0.992013	rs6984242	183	.	RP11-960H2.1	27608	intergenic	1.227	NA	9	15	0	1	1
8:60706091:A:G	rs7011728	8	60706091	A	G	0.4394	1.27877e-05	0.849775	rs6984242	183	.	RP11-960H2.1	27591	intergenic	3.009	6	9	15	0	1	1
8:60706297:C:T	rs1115041	8	60706297	C	T	0.327	NA	0.74784	rs6984242	183	.	RP11-960H2.1	27385	intergenic	6.563	7	9	15	0	1	1
8:60706569:A:G	rs10096023	8	60706569	A	G	0.4304	2.09862e-06	0.877603	rs6984242	183	.	RP11-960H2.1	27113	intergenic	8.211	7	9	15	0	1	1
8:60706685:A:C	rs2175387	8	60706685	C	A	0.4304	NA	0.877603	rs6984242	183	.	RP11-960H2.1	26997	intergenic	0.052	NA	9	15	0	1	1
8:60708070:C:T	rs6471823	8	60708070	T	C	0.4304	2.09143e-06	0.877603	rs6984242	183	.	RP11-960H2.1	25612	intergenic	3.947	7	9	15	0	1	1
8:60708224:C:G	rs2326439	8	60708224	C	G	0.4394	NA	0.849775	rs6984242	183	.	RP11-960H2.1	25458	intergenic	1.119	7	9	15	0	1	1
8:60708505:C:G	rs4394383	8	60708505	C	G	0.4006	NA	0.984272	rs6984242	183	.	RP11-960H2.1	25177	intergenic	0.721	6	9	15	0	1	1
8:60708535:A:AT	rs34375909	8	60708535	AT	A	0.3976	NA	0.988004	rs6984242	183	.	RP11-960H2.1	25147	intergenic	0.603	NA	9	15	0	1	1
8:60708881:A:G	rs4440623	8	60708881	A	G	0.327	NA	0.74784	rs6984242	183	.	RP11-960H2.1	24801	intergenic	3.506	7	9	15	0	1	1
8:60709242:G:T	rs6471826	8	60709242	T	G	0.4304	2.10082e-06	0.877603	rs6984242	183	.	RP11-960H2.1	24440	intergenic	1.766	6	9	15	0	1	1
8:60709463:A:G	rs6415590	8	60709463	A	G	0.4304	2.09999e-06	0.877603	rs6984242	183	.	RP11-960H2.1	24219	intergenic	4.231	6	9	15	0	1	1
8:60709921:T:TA	rs11365581	8	60709921	T	TA	0.4314	NA	0.858037	rs6984242	183	.	RP11-960H2.1	23761	intergenic	2.163	NA	7	15	0	0	1
8:60710231:C:T	rs13252402	8	60710231	C	T	0.4394	2.63409e-05	0.849775	rs6984242	183	.	RP11-960H2.1	23451	intergenic	2.342	7	7	15	0	1	1
8:60710242:A:G	rs13252902	8	60710242	G	A	0.4304	3.91192e-06	0.877603	rs6984242	183	.	RP11-960H2.1	23440	intergenic	1.794	7	7	15	0	1	1
8:60710665:A:G	rs1034515	8	60710665	G	A	0.4304	3.28051e-06	0.877603	rs6984242	183	.	RP11-960H2.1	23017	intergenic	4.309	7	7	15	0	1	1
8:60710997:G:T	rs1034516	8	60710997	G	T	0.4304	3.68457e-06	0.877603	rs6984242	183	.	RP11-960H2.1	22685	intergenic	1.192	6	5	15	0	1	1
8:60711404:A:G	rs10092060	8	60711404	G	A	0.4394	2.25677e-05	0.849775	rs6984242	183	.	RP11-960H2.1	22278	intergenic	2.943	4	5	15	0	1	1
8:60711742:G:T	rs6997129	8	60711742	T	G	0.4304	3.65427e-06	0.877603	rs6984242	183	.	RP11-960H2.1	21940	intergenic	1.648	6	5	15	0	1	1
8:60711831:A:G	rs6471828	8	60711831	G	A	0.4304	3.72876e-06	0.877603	rs6984242	183	.	RP11-960H2.1	21851	intergenic	6.278	7	9	15	0	1	1
8:60712370:A:C	rs6471829	8	60712370	A	C	0.4304	3.73413e-06	0.877603	rs6984242	183	.	RP11-960H2.1	21312	intergenic	11.95	6	9	15	0	1	1
8:60712682:C:T	rs1034517	8	60712682	T	C	0.4304	3.87907e-06	0.877603	rs6984242	183	.	RP11-960H2.1	21000	intergenic	0.451	NA	9	15	0	1	1
8:60712976:C:T	rs954004	8	60712976	C	T	0.4304	3.65225e-06	0.877603	rs6984242	183	.	RP11-960H2.1	20706	intergenic	0.32	7	9	15	0	1	1
8:60713156:C:T	rs954005	8	60713156	C	T	0.4304	3.68953e-06	0.877603	rs6984242	183	.	RP11-960H2.1	20526	intergenic	4.444	6	9	15	0	1	1
8:60713250:A:G	rs952800	8	60713250	G	A	0.4394	1.94195e-05	0.849775	rs6984242	183	.	RP11-960H2.1	20432	intergenic	1.939	7	9	15	0	1	1
8:60713371:A:G	rs6471830	8	60713371	G	A	0.4304	3.86474e-06	0.877603	rs6984242	183	.	RP11-960H2.1	20311	intergenic	3.921	7	9	15	0	1	1
8:60713412:C:T	8:60713412:C:T	8	60713412	C	T	0.3986	NA	0.992013	rs6984242	183	.	RP11-960H2.1	20270	intergenic	8.319	7	9	15	0	1	1
8:60714490:C:G	rs10808702	8	60714490	C	G	0.4304	NA	0.877603	rs6984242	183	.	RP11-960H2.1	19192	intergenic	1.039	7	9	15	0	1	1
8:60714508:C:T	rs10755942	8	60714508	T	C	0.4304	3.89845e-06	0.877603	rs6984242	183	.	RP11-960H2.1	19174	intergenic	8.889	7	9	15	0	1	1
8:60714584:A:C	rs10755943	8	60714584	C	A	0.4304	3.89204e-06	0.877603	rs6984242	183	.	RP11-960H2.1	19098	intergenic	0.723	7	9	15	0	1	1
8:60714731:A:G	rs10504300	8	60714731	G	A	0.4304	3.87805e-06	0.877603	rs6984242	183	.	RP11-960H2.1	18951	intergenic	9.879	7	9	15	0	1	1
8:60714839:C:T	rs17268891	8	60714839	C	T	0.4394	2.2335e-05	0.849775	rs6984242	183	.	RP11-960H2.1	18843	intergenic	3.731	7	9	15	0	1	1
8:60716654:G:GT	rs56821178	8	60716654	G	GT	0.4294	NA	0.872421	rs6984242	183	.	RP11-960H2.1	17028	intergenic	0.063	NA	9	15	0	0	1
8:60716844:A:G	rs7833985	8	60716844	G	A	0.4006	8.40396e-08	0.984272	rs6984242	183	.	RP11-960H2.1	16838	intergenic	0.53	7	9	15	0	1	1
8:60717448:C:T	rs6987131	8	60717448	T	C	0.4294	3.43062e-06	0.873583	rs6984242	183	.	RP11-960H2.1	16234	intergenic	5.7	6	9	15	0	1	1
8:60717480:C:T	rs7000664	8	60717480	T	C	0.4294	3.55338e-06	0.873583	rs6984242	183	.	RP11-960H2.1	16202	intergenic	9.425	6	9	15	0	1	1
8:60717504:A:G	rs7018304	8	60717504	A	G	0.3996	7.3686e-08	0.980292	rs6984242	183	.	RP11-960H2.1	16178	intergenic	0.568	7	9	15	0	1	1
8:60718495:A:G	rs10101487	8	60718495	G	A	0.327	NA	0.74784	rs6984242	183	.	RP11-960H2.1	15187	intergenic	0.013	6	9	15	0	1	1
8:60718581:A:G	rs7817184	8	60718581	G	A	0.325	NA	0.742087	rs6984242	183	.	RP11-960H2.1	15101	intergenic	0.003	7	9	15	0	1	1
8:60719241:A:C	rs10957109	8	60719241	C	A	0.4304	4.74553e-06	0.877603	rs6984242	183	.	RP11-960H2.1	14441	intergenic	1.323	7	9	15	0	1	1
8:60719954:A:T	rs1511032	8	60719954	T	A	0.4304	NA	0.877603	rs6984242	183	.	RP11-960H2.1	13728	intergenic	4.932	6	9	15	0	1	1
8:60720008:G:T	rs6471831	8	60720008	G	T	0.4304	3.90869e-06	0.877603	rs6984242	183	.	RP11-960H2.1	13674	intergenic	1.133	7	9	15	0	1	1
8:60720176:A:G	rs6471832	8	60720176	A	G	0.327	NA	0.74784	rs6984242	183	.	RP11-960H2.1	13506	intergenic	1.513	6	9	15	0	1	1
8:60720695:A:G	rs6471833	8	60720695	A	G	0.4304	4.57701e-06	0.877603	rs6984242	183	.	RP11-960H2.1	12987	intergenic	5.873	7	9	15	0	1	1
8:60720759:A:C	rs1511031	8	60720759	A	C	0.4304	4.61683e-06	0.877603	rs6984242	183	.	RP11-960H2.1	12923	intergenic	3.816	NA	9	15	0	1	1
8:60721511:A:G	rs6471834	8	60721511	G	A	0.327	NA	0.74784	rs6984242	183	.	RP11-960H2.1	12171	intergenic	0.348	7	9	15	0	1	1
8:60721981:C:T	rs10100880	8	60721981	T	C	0.4394	2.01439e-05	0.849775	rs6984242	183	.	RP11-960H2.1	11701	intergenic	5.107	6	9	15	0	1	1
8:60723658:GT:GTT	rs11394225	8	60723658	GTT	GT	0.4911	NA	0.682004	rs6984242	183	.	RP11-960H2.1	10024	intergenic	NA	NA	9	15	0	0	1
8:60723658:G:GT	rs34979222	8	60723658	GT	G	0.1123	NA	0.682004	rs6984242	183	.	RP11-960H2.1	10024	intergenic	0.938	NA	9	15	0	0	1
8:60726781:G:T	rs4738785	8	60726781	G	T	0.4394	2.25647e-05	0.849775	rs6984242	183	.	RP11-960H2.1	6901	intergenic	2.594	7	9	15	0	1	1
8:60728265:A:G	rs10088981	8	60728265	A	G	0.4394	2.47067e-05	0.849775	rs6984242	183	.	RP11-960H2.1	5417	intergenic	4.65	7	9	15	0	1	1
8:60731440:A:T	rs10087957	8	60731440	A	T	0.327	NA	0.74784	rs6984242	183	.	RP11-960H2.1	2242	intergenic	2.67	6	9	15	0	1	1
8:60731483:A:C	rs10103994	8	60731483	A	C	0.4394	2.45213e-05	0.849775	rs6984242	183	.	RP11-960H2.1	2199	intergenic	3.285	7	9	15	0	1	1
8:60736025:C:T	rs1511028	8	60736025	T	C	0.4394	2.47167e-05	0.849775	rs6984242	183	.	RP11-960H2.1	2032	intergenic	1.565	NA	9	15	0	1	1
8:60739460:A:G	rs9771604	8	60739460	A	G	0.327	NA	0.74784	rs6984242	183	.	RP11-960H2.1	5467	intergenic	0.446	6	14	15	0	1	1
8:60739920:C:T	rs2089803	8	60739920	T	C	0.4394	2.55324e-05	0.849775	rs6984242	183	.	RP11-960H2.1	5927	intergenic	6.49	7	14	15	0	1	1
8:60742395:A:G	rs13272293	8	60742395	A	G	0.4394	2.48948e-05	0.849775	rs6984242	183	.	RP11-960H2.1	8402	intergenic	8.467	6	9	15	0	1	1
8:60743407:A:T	rs10086474	8	60743407	A	T	0.327	NA	0.74784	rs6984242	183	.	RP11-960H2.1	9414	intergenic	3.264	7	9	15	0	1	1
8:60746615:C:CCA	rs10548646	8	60746615	C	CCA	0.4394	NA	0.841735	rs6984242	183	.	RP11-960H2.1	12622	intergenic	2.054	NA	9	15	0	0	1
8:60746615:CCA:CCACA	rs528701515	8	60746615	CCA	CCACA	0.008946	NA	0.841735	rs6984242	183	.	RP11-960H2.1	12622	NA	NA	NA	9	15	0	0	1
8:60746997:A:C	rs6471835	8	60746997	C	A	0.325	NA	0.742087	rs6984242	183	.	RP11-960H2.1	13004	intergenic	4.241	5	9	15	0	1	1
8:60749029:C:T	rs10102053	8	60749029	C	T	0.4394	2.62052e-05	0.849775	rs6984242	183	.	RP11-960H2.1	15036	intergenic	1.067	7	9	15	0	1	1
8:60750473:A:T	rs7016548	8	60750473	A	T	0.327	NA	0.74784	rs6984242	183	.	RP11-960H2.1	16480	intergenic	0.553	7	9	15	0	1	1
8:60750875:G:T	8:60750875:G:T	8	60750875	G	T	0.1034	NA	0.849775	rs6984242	183	.	RP11-960H2.1	16882	intergenic	2.737	NA	9	15	0	0	1
8:60750875:A:G	8:60750875:A:G	8	60750875	A	G	0.4394	NA	0.849775	rs6984242	183	.	RP11-960H2.1	16882	NA	3.519	7	9	15	0	0	1
8:60753613:C:CAGTT	rs112377102	8	60753613	CAGTT	C	0.327	NA	0.74784	rs6984242	183	.	RP11-960H2.1	19620	intergenic	1.648	NA	9	15	0	0	1
8:60755851:A:AT	rs71252842	8	60755851	AT	A	0.327	NA	0.74784	rs6984242	183	.	RP11-960H2.1	21858	intergenic	11.2	NA	9	15	0	0	1
8:60757580:A:G	rs7845438	8	60757580	G	A	0.3559	NA	0.61787	rs6984242	183	.	RP11-960H2.1	23587	intergenic	4.074	7	9	15	0	1	1
8:60759475:G:T	8:60759475:G:T	8	60759475	T	G	0.4602	NA	0.772929	rs6984242	183	.	RP11-960H2.1	25482	intergenic	0.054	7	9	15	0	1	1
8:60763956:C:G	rs6471836	8	60763956	C	G	0.3549	NA	0.615356	rs6984242	183	.	RP11-960H2.1	29963	intergenic	0.333	5	7	15	0	1	1
8:60770809:T:TTGCAGATGATA	rs139026628	8	60770809	TTGCAGATGATA	T	0.3549	NA	0.615356	rs6984242	183	.	RP11-960H2.1	36816	intergenic	1.157	NA	9	15	0	0	1
8:60772681:A:G	rs6993733	8	60772681	G	A	0.4592	NA	0.768869	rs6984242	183	.	RP11-960H2.1	38688	intergenic	0.031	7	9	15	0	1	1
8:60775976:A:G	rs56203327	8	60775976	G	A	0.3549	NA	0.615356	rs6984242	183	.	RP11-960H2.1	41983	intergenic	2.058	6	5	15	0	1	1
8:60779648:C:T	rs7832367	8	60779648	C	T	0.4592	NA	0.768869	rs6984242	183	.	RP11-960H2.1	45655	intergenic	0.079	7	5	15	0	1	1
8:60787310:G:T	rs28841360	8	60787310	T	G	0.4294	NA	0.672009	rs6984242	183	.	RP11-960H2.1	53317	intergenic	2.248	6	14	15	0	0	1
8:60787940:C:T	rs7017555	8	60787940	C	T	0.4592	NA	0.768869	rs6984242	183	.	RP11-960H2.1	53947	intergenic	0.671	6	9	15	0	1	1
8:60788080:C:T	rs6471837	8	60788080	T	C	0.4602	NA	0.766766	rs6984242	183	.	RP11-960H2.1	54087	intergenic	2.174	7	9	15	0	0	1
8:60788101:C:T	rs7846162	8	60788101	C	T	0.3569	NA	0.621605	rs6984242	183	.	RP11-960H2.1	54108	intergenic	1.075	6	9	15	0	0	1
8:60788154:C:T	rs6471838	8	60788154	T	C	0.4602	NA	0.766766	rs6984242	183	.	RP11-960H2.1	54161	intergenic	1.754	7	9	15	0	0	1
8:60788346:A:G	rs6980474	8	60788346	G	A	0.3549	NA	0.615356	rs6984242	183	.	RP11-960H2.1	54353	intergenic	1.208	5	9	15	0	1	1
8:60788642:C:T	rs7815966	8	60788642	C	T	0.4592	NA	0.768869	rs6984242	183	.	RP11-960H2.1	54649	intergenic	0.655	4	9	15	0	1	1
8:60790164:A:C	rs68146533	8	60790164	A	C	0.3479	NA	0.641285	rs6984242	183	.	RP11-960H2.1	56171	intergenic	0.724	6	9	15	0	1	1
8:60790376:A:G	rs2101077	8	60790376	G	A	0.3559	NA	0.611245	rs6984242	183	.	RP11-960H2.1	56383	intergenic	0.421	NA	9	15	0	1	1
8:60791648:A:G	rs6471839	8	60791648	A	G	0.4592	NA	0.768869	rs6984242	183	.	RP11-960H2.1	57655	intergenic	1.079	7	9	15	0	1	1
8:60794591:C:T	rs4270952	8	60794591	C	T	0.3559	NA	0.612479	rs6984242	183	.	RP11-960H2.1	60598	intergenic	1.147	7	9	15	0	0	1
8:60796262:A:C	rs150508060	8	60796262	C	A	0.4592	NA	0.768869	rs6984242	183	.	RP11-960H2.1	62269	intergenic	0.812	7	9	15	0	1	1
8:60799136:C:T	rs55953737	8	60799136	C	T	0.3449	NA	0.640571	rs6984242	183	.	RP11-960H2.1	65143	intergenic	1.476	7	14	15	0	0	1
8:60801451:C:T	rs4607595	8	60801451	C	T	0.3549	NA	0.615356	rs6984242	183	.	RP11-960H2.1	67458	intergenic	3.71	7	7	15	0	1	1
8:60802023:A:C	rs62510024	8	60802023	A	C	0.3529	NA	0.622443	rs6984242	183	.	RP11-960H2.1	68030	intergenic	2.816	7	7	15	0	1	1
8:60802699:A:G	rs12549669	8	60802699	G	A	0.3549	NA	0.615356	rs6984242	183	.	RP11-960H2.1	68706	intergenic	1.793	7	9	15	0	1	1
8:60805365:G:T	rs4737550	8	60805365	G	T	0.4602	NA	0.766766	rs6984242	183	.	RP11-960H2.1	71372	intergenic	0.688	7	9	15	0	1	1
8:60806687:A:T	rs10094881	8	60806687	A	T	0.4592	NA	0.768869	rs6984242	183	.	RP11-960H2.1	72694	intergenic	5.582	7	9	15	0	1	1
8:60807153:G:T	rs1600676	8	60807153	T	G	0.4592	NA	0.768869	rs6984242	183	.	RP11-960H2.1	73160	intergenic	0.267	NA	9	15	0	1	1
8:60812720:C:T	rs58546633	8	60812720	C	T	0.3519	NA	0.626619	rs6984242	183	.	RP11-960H2.1	78727	intergenic	2.835	7	5	15	0	1	1
8:60812725:A:G	rs61514252	8	60812725	G	A	0.3519	NA	0.626619	rs6984242	183	.	RP11-960H2.1	78732	intergenic	2.689	7	5	15	0	1	1
8:60813675:G:T	rs2326456	8	60813675	G	T	0.3549	NA	0.615356	rs6984242	183	.	RP11-960H2.1	79682	intergenic	0.158	7	9	15	0	1	1
8:60817175:C:T	rs7816512	8	60817175	T	C	0.3549	NA	0.615356	rs6984242	183	.	RP11-960H2.1	83182	intergenic	1.651	6	9	15	0	1	1
8:60817725:C:T	rs6471841	8	60817725	T	C	0.4592	NA	0.768869	rs6984242	183	.	RP11-960H2.1	83732	intergenic	1.65	7	9	15	0	1	1
8:60818649:A:G	rs6471842	8	60818649	A	G	0.4602	NA	0.766766	rs6984242	183	.	RP11-960H2.1	84656	intergenic	1.069	7	9	15	0	1	1
8:60821756:G:T	rs1351437	8	60821756	T	G	0.4592	NA	0.768869	rs6984242	183	.	RP11-960H2.1	87763	intergenic	1.234	NA	9	15	0	1	1
8:60822345:C:CT	rs56855328	8	60822345	CT	C	0.4602	NA	0.766766	rs6984242	183	.	RP11-960H2.1	88352	intergenic	7.37	NA	9	15	0	0	1
8:60824302:C:G	rs7012579	8	60824302	G	C	0.4602	NA	0.766766	rs6984242	183	.	RP11-960H2.1	90309	intergenic	0.711	7	9	15	0	1	1
8:60824583:A:C	rs2170278	8	60824583	A	C	0.4592	NA	0.768869	rs6984242	183	.	RP11-960H2.1	90590	intergenic	3.082	NA	9	15	0	1	1
8:60824802:A:C	rs2127830	8	60824802	A	C	0.4602	NA	0.766766	rs6984242	183	.	RP11-960H2.1	90809	intergenic	2.14	NA	9	15	0	1	1
8:60826578:A:T	8:60826578:A:T	8	60826578	T	A	0.4592	NA	0.768869	rs6984242	183	.	RP11-960H2.1	92585	intergenic	8.833	7	9	15	0	1	1
8:60830293:A:C	rs1497041	8	60830293	A	C	0.3549	NA	0.615356	rs6984242	183	.	RP11-960H2.1	96300	intergenic	0.456	NA	5	15	0	1	1
8:60835476:C:T	rs4738787	8	60835476	C	T	0.3519	NA	0.626619	rs6984242	183	.	RP11-960H2.1	101483	intergenic	5.024	5	5	15	0	1	1
8:60835669:A:G	rs4737551	8	60835669	A	G	0.4592	NA	0.768869	rs6984242	183	.	RP11-960H2.1	101676	intergenic	4.595	5	5	15	0	1	1
8:60840084:C:T	rs6471843	8	60840084	T	C	0.4612	NA	0.757694	rs6984242	183	.	RP11-960H2.1	106091	intergenic	2.397	6	5	15	0	1	1
8:60842402:G:T	rs1497032	8	60842402	T	G	0.4612	NA	0.757694	rs6984242	183	.	RP11-960H2.1	108409	intergenic	13.9	NA	5	15	0	1	1
8:60842614:A:C	rs16925454	8	60842614	C	A	0.3569	NA	0.608396	rs6984242	183	.	RP11-960H2.1	108621	intergenic	8.883	7	5	15	0	1	1
8:60844600:C:T	rs6471844	8	60844600	C	T	0.4622	NA	0.754699	rs6984242	183	.	RP11-960H2.1	110607	intergenic	2.103	5	5	15	0	1	1
8:60845763:C:G	rs6996720	8	60845763	C	G	0.3509	NA	0.637542	rs6984242	183	.	RP11-960H2.1	111770	intergenic	0.059	5	5	15	0	1	1
8:60846597:C:T	rs7001936	8	60846597	C	T	0.3579	NA	0.612146	rs6984242	183	.	RP11-960H2.1	112604	intergenic	0.266	7	5	15	0	1	1
8:60848013:A:C	rs7845735	8	60848013	C	A	0.4632	NA	0.7527	rs6984242	183	.	RP11-960H2.1	114020	intergenic	0.639	6	5	15	0	1	1
8:60849129:C:T	rs6984918	8	60849129	C	T	0.3618	NA	0.618185	rs6984242	183	.	RP11-27P7.1	113016	intergenic	6.687	7	5	15	0	1	1
8:60849328:G:T	rs6471845	8	60849328	G	T	0.3618	NA	0.618185	rs6984242	183	.	RP11-27P7.1	112817	intergenic	1.047	7	7	15	0	1	1
8:60850531:C:T	rs16925461	8	60850531	T	C	0.3569	NA	0.603123	rs6984242	183	.	RP11-27P7.1	111614	intergenic	1.329	6	14	15	0	1	1
8:60851520:T:TAAG	rs36110474	8	60851520	TAAG	T	0.3628	NA	0.601138	rs6984242	183	.	RP11-27P7.1	110625	intergenic	2.969	NA	14	15	0	1	1
8:60851597:A:G	rs7830239	8	60851597	A	G	0.4632	NA	0.744752	rs6984242	183	.	RP11-27P7.1	110548	intergenic	0.94	6	14	15	0	1	1
8:60852141:G:T	rs1497035	8	60852141	G	T	0.3628	NA	0.601138	rs6984242	183	.	RP11-27P7.1	110004	intergenic	2.068	5	14	15	0	1	1
8:60852329:G:T	rs1497036	8	60852329	T	G	0.3628	NA	0.601138	rs6984242	183	.	RP11-27P7.1	109816	intergenic	3.688	7	14	15	0	1	1
8:60853005:G:T	rs1566123	8	60853005	T	G	0.3628	NA	0.601138	rs6984242	183	.	RP11-27P7.1	109140	intergenic	1.493	7	14	15	0	1	1
8:60853190:G:T	rs1566125	8	60853190	T	G	0.3628	NA	0.601138	rs6984242	183	.	RP11-27P7.1	108955	intergenic	1.537	7	14	15	0	1	1
8:60853988:C:T	rs6471846	8	60853988	C	T	0.3628	NA	0.601138	rs6984242	183	.	RP11-27P7.1	108157	intergenic	4.036	6	14	15	0	1	1
8:60854179:C:T	rs7011976	8	60854179	C	T	0.3628	NA	0.601138	rs6984242	183	.	RP11-27P7.1	107966	intergenic	2.331	6	14	15	0	1	1
8:60855753:A:G	rs12680681	8	60855753	G	A	0.4622	NA	0.739786	rs6984242	183	.	RP11-27P7.1	106392	intergenic	0.969	7	14	15	0	1	1
8:60855938:C:T	rs11784289	8	60855938	C	T	0.3628	NA	0.601138	rs6984242	183	.	RP11-27P7.1	106207	intergenic	0.381	6	14	15	0	1	1
8:60856149:A:G	rs11777453	8	60856149	A	G	0.4632	NA	0.736807	rs6984242	183	.	RP11-27P7.1	105996	intergenic	1.984	6	14	15	0	1	1
8:60856330:C:T	rs11784406	8	60856330	C	T	0.3628	NA	0.601138	rs6984242	183	.	RP11-27P7.1	105815	intergenic	0.368	7	14	15	0	1	1
8:60856643:A:AT	rs113670281	8	60856643	A	AT	0.3628	NA	0.601138	rs6984242	183	.	RP11-27P7.1	105502	intergenic	6.174	NA	14	15	0	1	1
8:60857457:G:GA	rs11356418	8	60857457	GA	G	0.3628	NA	0.601138	rs6984242	183	.	RP11-27P7.1	104688	intergenic	12.35	NA	7	15	0	1	1
8:60857553:C:T	rs1955227	8	60857553	T	C	0.3628	NA	0.601138	rs6984242	183	.	RP11-27P7.1	104592	intergenic	0.601	5	7	15	0	1	1
8:60858650:C:T	rs12676407	8	60858650	C	T	0.3628	NA	0.601138	rs6984242	183	.	RP11-27P7.1	103495	intergenic	14.59	7	7	15	0	1	1
8:60859030:C:T	rs4256581	8	60859030	T	C	0.4632	NA	0.744752	rs6984242	183	.	RP11-27P7.1	103115	intergenic	0.058	5	14	15	0	1	1
8:60859200:G:T	rs12678649	8	60859200	T	G	0.3628	NA	0.601138	rs6984242	183	.	RP11-27P7.1	102945	intergenic	0.223	7	14	15	0	1	1
8:60859424:A:T	rs10504303	8	60859424	T	A	0.3628	NA	0.601138	rs6984242	183	.	RP11-27P7.1	102721	intergenic	2.495	6	14	15	0	1	1
8:60859456:G:GA	rs58448441	8	60859456	G	GA	0.4324	NA	0.777547	rs6984242	183	.	RP11-27P7.1	102689	intergenic	2.419	NA	14	15	0	0	1
8:60862413:C:T	rs530844	8	60862413	T	C	0.4632	NA	0.744752	rs6984242	183	.	RP11-27P7.1	99732	intergenic	1.795	7	14	15	0	1	1
8:60863873:A:T	rs653657	8	60863873	A	T	0.4592	NA	0.739856	rs6984242	183	.	RP11-27P7.1	98272	intergenic	5.046	7	14	15	0	1	1
8:60864318:G:T	rs665987	8	60864318	T	G	0.4592	NA	0.739856	rs6984242	183	.	RP11-27P7.1	97827	intergenic	1.164	6	14	15	0	1	1
8:60864924:A:C	rs813630	8	60864924	A	C	0.4632	NA	0.744752	rs6984242	183	.	RP11-27P7.1	97221	intergenic	4.95	6	14	15	0	1	1
8:60864944:A:C	rs809137	8	60864944	C	A	0.4592	NA	0.739856	rs6984242	183	.	RP11-27P7.1	97201	intergenic	9.121	7	14	15	0	1	1
8:60865235:A:G	rs1084448	8	60865235	A	G	0.4632	NA	0.744752	rs6984242	183	.	RP11-27P7.1	96910	intergenic	0.082	6	14	15	0	1	1
8:60865428:A:G	rs1084449	8	60865428	G	A	0.4583	NA	0.734935	rs6984242	183	.	RP11-27P7.1	96717	intergenic	4.102	7	14	15	0	1	1
8:60865746:A:G	rs782300	8	60865746	A	G	0.4364	NA	0.689506	rs6984242	183	.	RP11-27P7.1	96399	intergenic	2.859	6	14	15	0	0	1
8:60865787:C:T	rs782301	8	60865787	C	T	0.4364	NA	0.689506	rs6984242	183	.	RP11-27P7.1	96358	intergenic	3.936	7	14	15	0	0	1
8:60866171:C:T	rs782302	8	60866171	T	C	0.4632	NA	0.744752	rs6984242	183	.	RP11-27P7.1	95974	intergenic	2.884	6	14	15	0	0	1
8:60866979:A:AT	rs11432675	8	60866979	A	AT	0.4632	NA	0.745758	rs6984242	183	.	RP11-27P7.1	95166	intergenic	2.339	NA	9	15	0	1	1
8:60868129:A:T	rs700733	8	60868129	A	T	0.4622	NA	0.747732	rs6984242	183	.	RP11-27P7.1	94016	intergenic	0.614	7	14	15	0	1	1
8:60869072:C:T	rs782021	8	60869072	T	C	0.4632	NA	0.745758	rs6984242	183	.	RP11-27P7.1	93073	intergenic	0.694	6	14	15	0	1	1
8:60869438:A:ACT	rs3054073	8	60869438	ACT	A	0.3588	NA	0.606838	rs6984242	183	.	RP11-27P7.1	92707	intergenic	4.751	NA	14	15	0	1	1
8:60870519:A:G	rs782022	8	60870519	G	A	0.4652	NA	0.728211	rs6984242	183	.	RP11-27P7.1	91626	intergenic	1.407	6	14	15	0	1	1
8:60872376:C:T	rs526249	8	60872376	T	C	0.4632	NA	0.73197	rs6984242	183	.	RP11-27P7.1	89769	intergenic	5.062	NA	5	15	0	1	1
8:60874556:A:G	rs574368	8	60874556	G	A	0.4602	NA	0.725088	rs6984242	183	.	RP11-27P7.1	87589	intergenic	0.282	NA	5	15	0	1	1
8:60875107:C:T	rs668563	8	60875107	T	C	0.4602	NA	0.725088	rs6984242	183	.	RP11-27P7.1	87038	intergenic	11.18	5	5	15	0	1	1
8:60875600:C:T	rs522182	8	60875600	T	C	0.4652	NA	0.728211	rs6984242	183	.	RP11-27P7.1	86545	intergenic	5.505	6	5	15	0	1	1
8:60875824:A:C	rs671655	8	60875824	A	C	0.4612	NA	0.723169	rs6984242	183	.	RP11-27P7.1	86321	intergenic	16.74	5	2	15	0	1	1
8:60876977:A:T	rs589933	8	60876977	T	A	0.4344	NA	0.800105	rs6984242	183	.	RP11-27P7.1	85168	intergenic	0.09	6	5	15	0	1	1
8:60877452:A:C	rs2688659	8	60877452	A	C	0.4652	NA	0.728211	rs6984242	183	.	RP11-27P7.1	84693	intergenic	1.237	NA	5	15	0	1	1
8:60877929:C:T	rs594035	8	60877929	T	C	0.4612	NA	0.723169	rs6984242	183	.	RP11-27P7.1	84216	intergenic	1.184	6	5	15	0	1	1
8:60878257:A:G	rs606131	8	60878257	G	A	0.4652	NA	0.728211	rs6984242	183	.	RP11-27P7.1	83888	intergenic	1.193	6	5	15	0	1	1
8:60879822:C:T	rs475714	8	60879822	C	T	0.4612	NA	0.723169	rs6984242	183	.	RP11-27P7.1	82323	intergenic	4.735	NA	5	15	0	1	1
8:60880161:A:G	rs472799	8	60880161	G	A	0.4652	NA	0.728211	rs6984242	183	.	RP11-27P7.1	81984	intergenic	3.814	NA	5	15	0	1	1
8:60880646:C:G	rs2037561	8	60880646	C	G	0.4652	NA	0.728211	rs6984242	183	.	RP11-27P7.1	81499	intergenic	12.77	5	5	15	0	1	1
8:60881355:C:CA	rs34657058	8	60881355	C	CA	0.4592	NA	0.713355	rs6984242	183	.	RP11-27P7.1	80790	intergenic	3.361	NA	5	15	0	1	1
8:60882999:C:T	rs493713	8	60882999	C	T	0.4612	NA	0.723169	rs6984242	183	.	RP11-27P7.1	79146	intergenic	0.691	7	5	15	0	1	1
8:60883570:C:T	rs488934	8	60883570	T	C	0.4612	NA	0.723169	rs6984242	183	.	RP11-27P7.1	78575	intergenic	0.554	7	5	15	0	1	1
8:60884353:C:T	rs598457	8	60884353	C	T	0.4433	1.88148e-05	0.659617	rs6984242	183	.	RP11-27P7.1	77792	intergenic	2.648	NA	5	15	0	1	1
8:60886220:A:G	rs627156	8	60886220	G	A	0.4473	1.30206e-05	0.663968	rs6984242	183	.	RP11-27P7.1	75925	intergenic	0.66	6	14	15	0	1	1
8:60886532:A:G	rs639026	8	60886532	A	G	0.4473	1.40661e-05	0.663968	rs6984242	183	.	RP11-27P7.1	75613	intergenic	0.649	7	14	15	0	1	1
8:60886754:A:T	rs485523	8	60886754	T	A	0.4473	NA	0.663968	rs6984242	183	.	RP11-27P7.1	75391	intergenic	0.233	5	14	15	0	1	1
8:60888414:C:T	rs673973	8	60888414	T	C	0.4473	1.34735e-05	0.663968	rs6984242	183	.	RP11-27P7.1	73731	intergenic	0.435	6	9	15	0	1	1
8:60889196:A:C	8:60889196:A:C	8	60889196	C	A	0.4473	NA	0.663968	rs6984242	183	.	RP11-27P7.1	72949	intergenic	2.477	7	9	15	0	1	1
8:60889251:A:C	rs688365	8	60889251	A	C	0.4473	1.22975e-05	0.663968	rs6984242	183	.	RP11-27P7.1	72894	intergenic	2.31	6	9	15	0	1	1
8:60890014:C:T	rs594017	8	60890014	T	C	0.4493	NA	0.653792	rs6984242	183	.	RP11-27P7.1	72131	intergenic	1.234	NA	9	15	0	1	1
8:60890414:A:G	rs595812	8	60890414	A	G	0.4473	1.2767e-05	0.663968	rs6984242	183	.	RP11-27P7.1	71731	intergenic	0.621	7	9	15	0	1	1
8:60892674:G:T	rs491891	8	60892674	T	G	0.4473	NA	0.663968	rs6984242	183	.	RP11-27P7.1	69471	intergenic	0.373	NA	14	15	0	1	1
8:60893471:C:G	rs484432	8	60893471	C	G	0.4473	NA	0.663968	rs6984242	183	.	RP11-27P7.1	68674	intergenic	0.273	7	14	15	0	1	1
8:60897307:A:AT	8:60897307:A:AT	8	60897307	A	AT	0.4453	NA	0.667757	rs6984242	183	.	RP11-27P7.1	64838	intergenic	0.411	NA	14	15	0	1	1
8:60897721:C:G	rs619715	8	60897721	C	G	0.4473	NA	0.663968	rs6984242	183	.	RP11-27P7.1	64424	intergenic	0.662	7	9	15	0	1	1
8:60903659:A:G	rs600437	8	60903659	A	G	0.4463	1.12244e-05	0.660525	rs6984242	183	.	RP11-27P7.1	58486	intergenic	0.839	5	9	15	0	1	1
8:60908651:A:G	rs582877	8	60908651	G	A	0.4473	NA	0.663968	rs6984242	183	.	RP11-27P7.1	53494	intergenic	3.49	6	9	15	0	1	1
8:60910708:A:T	rs541081	8	60910708	A	T	0.4473	NA	0.663968	rs6984242	183	.	RP11-27P7.1	51437	intergenic	1.299	6	9	15	0	1	1
8:60911527:A:T	rs533776	8	60911527	A	T	0.4473	NA	0.663968	rs6984242	183	.	RP11-27P7.1	50618	intergenic	2.128	4	8	15	0	1	1
8:60911760:A:C	rs627807	8	60911760	C	A	0.4473	1.20838e-05	0.663968	rs6984242	183	.	RP11-27P7.1	50385	intergenic	5.818	4	8	15	0	1	1
8:60912697:A:G	rs642072	8	60912697	G	A	0.4463	8.3425e-06	0.665847	rs6984242	183	.	RP11-27P7.1	49448	intergenic	0.301	5	8	15	0	1	1
8:60912986:G:T	rs478307	8	60912986	G	T	0.4473	1.17287e-05	0.663968	rs6984242	183	.	RP11-27P7.1	49159	intergenic	0.425	NA	9	15	0	1	1
8:60913259:C:T	rs475684	8	60913259	T	C	0.4473	1.24184e-05	0.663968	rs6984242	183	.	RP11-27P7.1	48886	intergenic	2.759	NA	9	15	0	1	1
8:60914783:A:G	rs671985	8	60914783	G	A	0.4463	NA	0.665847	rs6984242	183	.	RP11-27P7.1	47362	intergenic	1.739	6	9	15	0	1	1
8:60915388:C:T	rs674767	8	60915388	C	T	0.4463	NA	0.665847	rs6984242	183	.	RP11-27P7.1	46757	intergenic	1.969	6	9	15	0	1	1
8:60915732:A:C	rs686889	8	60915732	C	A	0.4463	NA	0.665847	rs6984242	183	.	RP11-27P7.1	46413	intergenic	1.13	5	9	15	0	1	1
8:60916296:A:G	rs689218	8	60916296	G	A	0.4473	NA	0.663968	rs6984242	183	.	RP11-27P7.1	45849	intergenic	1.673	6	9	15	0	1	1
8:60918005:A:AAAAGAAAG	rs139671004	8	60918005	AAAAGAAAG	A	0.4443	NA	0.649898	rs6984242	183	.	RP11-27P7.1	44140	intergenic	0.345	NA	9	15	0	0	1
8:60919055:A:T	rs615821	8	60919055	T	A	0.4473	NA	0.663968	rs6984242	183	.	RP11-27P7.1	43090	intergenic	1.159	6	9	15	0	1	1
8:60919958:C:T	rs564062	8	60919958	T	C	0.4463	NA	0.665847	rs6984242	183	.	RP11-27P7.1	42187	intergenic	3.104	7	9	15	0	1	1
8:60920091:A:G	rs601113	8	60920091	A	G	0.4463	7.97321e-06	0.665847	rs6984242	183	.	RP11-27P7.1	42054	intergenic	7.109	6	9	15	0	1	1
8:60921427:C:T	rs1214478	8	60921427	T	C	0.4463	9.3576e-06	0.665847	rs6984242	183	.	RP11-27P7.1	40718	intergenic	4.525	NA	9	15	0	1	1
8:60921457:A:G	rs1214477	8	60921457	A	G	0.4463	1.01445e-05	0.665847	rs6984242	183	.	RP11-27P7.1	40688	intergenic	4.805	NA	9	15	0	1	1
8:60921806:A:C	rs504753	8	60921806	C	A	0.4463	9.98627e-06	0.665847	rs6984242	183	.	RP11-27P7.1	40339	intergenic	8.204	NA	9	15	0	1	1
8:60922535:C:T	rs1214475	8	60922535	C	T	0.4453	1.02874e-05	0.667757	rs6984242	183	.	RP11-27P7.1	39610	intergenic	0.489	NA	9	15	0	1	1
8:60925134:A:G	rs521345	8	60925134	G	A	0.4473	1.81488e-05	0.663968	rs6984242	183	.	RP11-27P7.1	37011	intergenic	2.194	NA	9	15	0	1	1
8:60926413:A:C	rs488441	8	60926413	A	C	0.4453	1.31031e-05	0.662393	rs6984242	183	.	RP11-27P7.1	35732	intergenic	0.185	NA	9	15	0	1	1
8:60926674:C:T	rs575745	8	60926674	C	T	0.4135	4.20265e-07	0.759948	rs6984242	183	.	RP11-27P7.1	35471	intergenic	3.169	NA	9	15	0	1	1
8:60929641:A:C	rs475888	8	60929641	A	C	0.4145	NA	0.750071	rs6984242	183	.	RP11-27P7.1	32504	intergenic	1.939	NA	14	15	0	1	1
8:60929783:A:G	rs474841	8	60929783	G	A	0.4463	NA	0.653996	rs6984242	183	.	RP11-27P7.1	32362	intergenic	1.39	NA	14	15	0	1	1
8:60931328:C:T	rs700726	8	60931328	T	C	0.4145	NA	0.750071	rs6984242	183	.	RP11-27P7.1	30817	intergenic	0.053	5	7	15	0	1	1
8:60933712:A:G	rs574929	8	60933712	A	G	0.4473	NA	0.652182	rs6984242	183	.	RP11-27P7.1	28433	intergenic	3.599	5	5	15	0	1	1
8:60934774:C:T	rs544416	8	60934774	C	T	0.4145	5.79512e-07	0.750071	rs6984242	183	.	RP11-27P7.1	27371	intergenic	10.38	NA	5	15	0	1	1
8:60936515:A:G	rs507158	8	60936515	A	G	0.4463	NA	0.653996	rs6984242	183	.	RP11-27P7.1	25630	intergenic	6.685	NA	5	15	0	1	1
8:60938263:C:T	rs595819	8	60938263	T	C	0.4145	5.21387e-07	0.750071	rs6984242	183	.	RP11-27P7.1	23882	intergenic	3.808	6	7	15	0	1	1
8:60940358:A:G	rs2688656	8	60940358	G	A	0.4463	1.10573e-05	0.653996	rs6984242	183	.	RP11-27P7.1	21787	intergenic	0.782	NA	5	15	0	1	1
8:60941355:A:G	rs497312	8	60941355	G	A	0.4463	NA	0.653996	rs6984242	183	.	RP11-27P7.1	20790	intergenic	3.069	NA	5	15	0	1	1
8:60941897:A:G	rs648946	8	60941897	A	G	0.4473	NA	0.652182	rs6984242	183	.	RP11-27P7.1	20248	intergenic	12.56	NA	5	15	0	1	1
8:60942515:C:T	rs2622526	8	60942515	T	C	0.4145	4.84916e-07	0.750071	rs6984242	183	.	RP11-27P7.1	19630	intergenic	1.119	NA	1	15	0	1	1
8:60943066:C:T	rs549730	8	60943066	T	C	0.4443	1.7052e-05	0.645951	rs6984242	183	.	RP11-27P7.1	19079	intergenic	1.264	NA	5	15	0	1	1
8:60943129:A:G	rs548902	8	60943129	A	G	0.4145	5.4716e-07	0.750071	rs6984242	183	.	RP11-27P7.1	19016	intergenic	7.102	NA	5	15	0	1	1
8:60943629:A:G	rs544344	8	60943629	G	A	0.4443	NA	0.645951	rs6984242	183	.	RP11-27P7.1	18516	intergenic	7.777	NA	5	15	0	1	1
8:60944058:A:G	rs519500	8	60944058	G	A	0.4483	2.05091e-05	0.650397	rs6984242	183	.	RP11-27P7.1	18087	intergenic	0.612	NA	5	15	0	1	1
8:60944902:G:T	rs490409	8	60944902	G	T	0.4145	4.84857e-07	0.750071	rs6984242	183	.	RP11-27P7.1	17243	intergenic	7.615	NA	5	15	0	1	1
8:60947751:A:G	rs510005	8	60947751	G	A	0.4473	NA	0.652182	rs6984242	183	.	RP11-27P7.1	14394	intergenic	1.95	7	5	15	0	1	1
8:60952317:A:G	rs659506	8	60952317	A	G	0.4473	1.4202e-05	0.652182	rs6984242	183	.	RP11-27P7.1	9828	intergenic	3.502	5	5	15	0	1	1
8:60954059:C:G	rs666087	8	60954059	G	C	0.4473	NA	0.652182	rs6984242	183	.	RP11-27P7.1	8086	intergenic	7.678	7	5	15	0	1	1
8:69179166:C:T	rs4559225	8	69179166	C	T	0.2704	1.47911e-05	0.62877	rs1404605	184	.	RPL31P40	26514	intergenic	4.101	5	14	15	0	1	1
8:69182261:A:G	rs2177696	8	69182261	A	G	0.328	8.63106e-07	0.843974	rs1404605	184	.	RPL31P40	23419	intergenic	2.246	NA	5	15	0	0	1
8:69183241:C:T	rs2890425	8	69183241	T	C	0.328	6.64203e-07	0.843974	rs1404605	184	.	RPL31P40	22439	intergenic	0.042	7	5	15	0	1	1
8:69184077:A:C	rs7843056	8	69184077	C	A	0.327	NA	0.839995	rs1404605	184	.	RPL31P40	21603	intergenic	5.489	7	5	15	0	1	1
8:69185478:A:C	rs7817446	8	69185478	A	C	0.3926	6.42526e-05	0.60086	rs1404605	184	.	RPL31P40	20202	intergenic	7.841	6	5	15	0	0	1
8:69185487:G:T	rs7835997	8	69185487	T	G	0.3926	6.50561e-05	0.60086	rs1404605	184	.	RPL31P40	20193	intergenic	9.313	7	5	15	0	0	1
8:69185526:C:T	rs7817585	8	69185526	C	T	0.328	7.75283e-07	0.843974	rs1404605	184	.	RPL31P40	20154	intergenic	1.638	7	5	15	0	0	1
8:69187507:C:T	rs1917545	8	69187507	T	C	0.327	7.66989e-07	0.848769	rs1404605	184	.	RPL31P40	18173	intergenic	1.032	NA	9	15	0	1	1
8:69187560:T:TA	rs61199179	8	69187560	T	TA	0.327	NA	0.848769	rs1404605	184	.	RPL31P40	18120	intergenic	0.82	NA	9	15	0	0	1
8:69191147:A:G	rs7816932	8	69191147	G	A	0.2694	NA	0.633995	rs1404605	184	.	RPL31P40	14533	intergenic	3.147	7	14	15	0	1	1
8:69191466:A:G	rs28849834	8	69191466	A	G	0.327	NA	0.848769	rs1404605	184	.	RPL31P40	14214	intergenic	2.86	7	14	15	0	1	1
8:69191517:C:T	rs28781310	8	69191517	C	T	0.327	NA	0.848769	rs1404605	184	.	RPL31P40	14163	intergenic	0.154	7	14	15	0	0	1
8:69191572:C:T	rs28842216	8	69191572	T	C	0.3748	NA	0.673647	rs1404605	184	.	RPL31P40	14108	intergenic	3.387	6	14	15	0	0	1
8:69193594:A:G	rs13279518	8	69193594	A	G	0.3907	4.08881e-05	0.607738	rs1404605	184	.	RPL31P40	12086	intergenic	1.959	6	14	15	0	0	1
8:69194301:C:T	rs2380454	8	69194301	T	C	0.327	6.77928e-07	0.848769	rs1404605	184	.	RPL31P40	11379	intergenic	1.692	6	9	15	0	1	1
8:69195727:A:G	rs1949848	8	69195727	A	G	0.327	7.31898e-07	0.848769	rs1404605	184	.	RPL31P40	9953	intergenic	1.768	NA	9	15	0	0	1
8:69195984:A:G	rs4737891	8	69195984	A	G	0.327	7.37216e-07	0.848769	rs1404605	184	.	RPL31P40	9696	intergenic	1.186	5	9	15	0	0	1
8:69196430:A:G	rs12542353	8	69196430	G	A	0.327	7.41168e-07	0.848769	rs1404605	184	.	RPL31P40	9250	intergenic	0.886	7	9	15	0	0	1
8:69196984:C:T	rs11776582	8	69196984	C	T	0.327	7.4517e-07	0.848769	rs1404605	184	.	RPL31P40	8696	intergenic	0.932	6	9	15	0	0	1
8:69197089:C:T	rs62520643	8	69197089	T	C	0.327	5.99762e-07	0.848769	rs1404605	184	.	RPL31P40	8591	intergenic	1.863	7	9	15	0	0	1
8:69197152:C:T	rs62520644	8	69197152	T	C	0.327	7.51891e-07	0.848769	rs1404605	184	.	RPL31P40	8528	intergenic	1.864	7	9	15	0	0	1
8:69197212:C:T	rs62520645	8	69197212	C	T	0.327	6.86475e-07	0.848769	rs1404605	184	.	RPL31P40	8468	intergenic	1.145	7	9	15	0	0	1
8:69197298:C:G	rs62520646	8	69197298	C	G	0.327	8.27593e-07	0.848769	rs1404605	184	.	RPL31P40	8382	intergenic	0.962	7	9	15	0	0	1
8:69197596:T:TTA	8:69197596:T:TTA	8	69197596	TTA	T	0.3857	NA	0.619665	rs1404605	184	.	RPL31P40	8084	NA	0.432	NA	9	15	0	0	1
8:69197596:T:TTATA	8:69197596:T:TTATA	8	69197596	T	TTATA	0.000994	NA	0.619665	rs1404605	184	.	RPL31P40	8084	NA	0.41	NA	9	15	0	0	1
8:69197596:T:TTTTA	8:69197596:T:TTTTA	8	69197596	T	TTTTA	0.05467	NA	0.619665	rs1404605	184	.	RPL31P40	8084	intergenic	0.41	NA	9	15	0	0	1
8:69197688:A:G	rs28510495	8	69197688	A	G	0.327	7.42078e-07	0.848769	rs1404605	184	.	RPL31P40	7992	intergenic	2.921	7	9	15	0	0	1
8:69197813:C:T	rs13269731	8	69197813	C	T	0.3738	NA	0.675381	rs1404605	184	.	RPL31P40	7867	intergenic	2.165	7	9	15	0	0	1
8:69197824:C:T	rs10216951	8	69197824	T	C	0.3449	NA	0.770271	rs1404605	184	.	RPL31P40	7856	intergenic	1.328	7	9	15	0	0	1
8:69197838:C:T	rs10216581	8	69197838	C	T	0.2674	NA	0.652266	rs1404605	184	.	RPL31P40	7842	intergenic	2.485	7	9	15	0	1	1
8:69198140:C:T	rs7843622	8	69198140	T	C	0.3569	3.45838e-05	0.742142	rs1404605	184	.	RPL31P40	7540	intergenic	1.496	3a	9	15	0	1	1
8:69198213:A:C	rs7825426	8	69198213	A	C	0.327	7.36692e-07	0.848407	rs1404605	184	.	RPL31P40	7467	intergenic	2.073	5	9	15	0	0	1
8:69198963:T:TA	rs11361903	8	69198963	T	TA	0.336	NA	0.882302	rs1404605	184	.	RPL31P40	6717	intergenic	0.965	NA	9	15	0	0	1
8:69199383:G:T	rs1880537	8	69199383	G	T	0.334	1.33123e-07	0.866084	rs1404605	184	.	RPL31P40	6297	intergenic	0.716	NA	9	15	0	0	1
8:69199387:A:G	rs1880536	8	69199387	G	A	0.334	1.07563e-07	0.866084	rs1404605	184	.	RPL31P40	6293	intergenic	7.532	NA	9	15	0	0	1
8:69199676:C:T	rs4737892	8	69199676	T	C	0.335	1.19213e-07	0.87845	rs1404605	184	.	RPL31P40	6004	intergenic	9.607	7	9	15	0	0	1
8:69199953:G:T	rs6472394	8	69199953	T	G	0.3628	7.27637e-06	0.765706	rs1404605	184	.	RPL31P40	5727	intergenic	1.313	6	14	15	0	1	1
8:69200616:A:G	rs10091306	8	69200616	A	G	0.3628	7.72323e-06	0.765706	rs1404605	184	.	RPL31P40	5064	intergenic	4.331	6	14	15	0	1	1
8:69200842:C:T	rs13264402	8	69200842	T	C	0.336	1.40818e-07	0.882302	rs1404605	184	.	RPL31P40	4838	intergenic	0.125	6	14	15	0	0	1
8:69201490:G:T	rs7827778	8	69201490	T	G	0.336	1.36425e-07	0.882302	rs1404605	184	.	RPL31P40	4190	intergenic	0.17	5	14	15	0	0	1
8:69202159:G:T	8:69202159:G:T	8	69202159	G	T	0.336	NA	0.882302	rs1404605	184	.	RPL31P40	3521	intergenic	0.037	7	9	15	0	0	1
8:69202292:A:G	rs4737893	8	69202292	G	A	0.336	NA	0.882302	rs1404605	184	.	RPL31P40	3388	intergenic	1.787	7	9	15	0	0	1
8:69202702:A:G	rs10099657	8	69202702	G	A	0.336	1.30859e-07	0.882302	rs1404605	184	.	RPL31P40	2978	intergenic	0.087	6	9	15	0	0	1
8:69202843:G:GA	rs59720862	8	69202843	GA	G	0.336	NA	0.882302	rs1404605	184	.	RPL31P40	2837	intergenic	9.555	NA	9	15	0	0	1
8:69203020:C:T	rs4737894	8	69203020	C	T	0.336	1.61438e-07	0.882302	rs1404605	184	.	RPL31P40	2660	intergenic	0.223	7	9	15	0	0	1
8:69205351:C:T	rs2380455	8	69205351	T	C	0.336	8.03101e-08	0.882302	rs1404605	184	.	RPL31P40	329	downstream	4.769	7	9	15	0	0	1
8:69205472:A:G	rs7828959	8	69205472	A	G	0.335	7.69308e-08	0.887063	rs1404605	184	.	RPL31P40	208	downstream	7.08	7	9	15	0	0	1
8:69206699:A:G	rs1404605	8	69206699	G	A	0.3598	5.95666e-09	1	rs1404605	184	Novel/Replicated	RPL31P40	645	upstream	1.55	5	9	15	1	1	1
8:71101719:C:T	rs3812429	8	71101719	T	C	0.1372	2.06612e-09	1	rs3812429	185	.	NCOA2	0	intronic	0.378	NA	4	5	1	0	1
8:71102751:A:C	rs57994514	8	71102751	C	A	0.1382	4.11268e-09	0.99159	rs3812429	185	.	NCOA2	0	intronic	0.311	5	5	5	1	1	1
8:71352047:C:T	rs13259607	8	71352047	C	T	0.1054	7.25648e-09	1	rs13259607	185	.	RP11-333A23.1	15235	intergenic	0.646	7	5	15	0	1	1
8:77372988:C:T	rs56099375	8	77372988	C	T	0.2336	3.09404e-08	1	rs56099375	186	Novel/Replicated	LINC01111	0	ncRNA_intronic	21.8	5	7	15	0	0	1
8:84287973:C:T	rs16911847	8	84287973	C	T	0.3757	2.30462e-06	0.628898	rs62529737	187	.	RP11-51M18.1	28019	intergenic	0.419	7	9	15	0	0	1
8:84289756:C:T	rs949458	8	84289756	T	C	0.4076	3.64729e-06	0.634925	rs62529737	187	.	RP11-51M18.1	26236	intergenic	1.9	7	8	15	0	0	1
8:84290093:A:G	rs1600772	8	84290093	A	G	0.4076	4.07997e-06	0.634925	rs62529737	187	.	RP11-51M18.1	25899	intergenic	2.848	6	5	15	0	0	1
8:84293770:A:T	8:84293770:A:T	8	84293770	T	A	0.003976	NA	0.616973	rs62529737	187	.	RP11-51M18.1	22222	intergenic	2.22	7	5	15	0	0	1
8:84293770:G:T	8:84293770:G:T	8	84293770	T	G	0.4036	NA	0.616973	rs62529737	187	.	RP11-51M18.1	22222	NA	2.128	NA	5	15	0	0	1
8:84301439:G:GA	rs543251335	8	84301439	G	GA	0.4016	NA	0.62674	rs62529737	187	.	RP11-51M18.1	14553	intergenic	1.695	NA	15	15	0	0	1
8:84308106:C:T	rs35648958	8	84308106	T	C	0.4076	8.18233e-06	0.634925	rs62529737	187	.	RP11-51M18.1	7886	intergenic	1.858	6	9	15	0	0	1
8:84308735:G:GATTAGATGAGTTTTAAAAGCTTACCTAGAAT	rs141538736	8	84308735	G	GATTAGATGAGTTTTAAAAGCTTACCTAGAAT	0.4076	NA	0.634925	rs62529737	187	.	RP11-51M18.1	7257	intergenic	0.644	NA	9	15	0	0	1
8:84310719:G:T	rs4739674	8	84310719	G	T	0.3827	3.70177e-06	0.652808	rs62529737	187	.	RP11-51M18.1	5273	intergenic	0.91	7	15	15	0	0	1
8:84310856:G:T	rs9643769	8	84310856	G	T	0.4076	9.60551e-06	0.634925	rs62529737	187	.	RP11-51M18.1	5136	intergenic	3.717	7	15	15	0	0	1
8:84311426:A:AAAAC	rs71557278	8	84311426	A	AAAAC	0.3817	NA	0.653978	rs62529737	187	.	RP11-51M18.1	4566	intergenic	2.179	NA	15	15	0	0	1
8:84312452:C:T	rs4739940	8	84312452	C	T	0.4145	1.20445e-05	0.61506	rs62529737	187	.	RP11-51M18.1	3540	intergenic	2.17	5	9	15	0	0	1
8:84322036:C:T	rs7822586	8	84322036	T	C	0.337	1.28308e-08	0.81074	rs62529737	187	.	RP11-51M18.1	900	downstream	9.448	7	9	15	0	0	1
8:84329368:C:T	rs1383822	8	84329368	T	C	0.3598	3.672e-08	0.770522	rs62529737	187	.	RP11-51M18.1	8232	intergenic	2.656	NA	9	15	0	0	1
8:84330447:A:C	rs4739675	8	84330447	A	C	0.3598	3.57793e-08	0.770522	rs62529737	187	.	RP11-51M18.1	9311	intergenic	0.166	6	9	15	0	0	1
8:84336045:G:GA	rs34899935	8	84336045	GA	G	0.3598	NA	0.770522	rs62529737	187	.	RP11-51M18.1	14909	intergenic	2.489	NA	9	15	0	0	1
8:84340811:A:G	rs895677	8	84340811	G	A	0.3598	6.27201e-08	0.770522	rs62529737	187	.	RP11-51M18.1	19675	intergenic	2.604	6	15	15	0	0	1
8:84341097:A:G	rs3857976	8	84341097	G	A	0.3588	5.94492e-08	0.766243	rs62529737	187	.	RP11-51M18.1	19961	intergenic	6.167	6	15	15	0	0	1
8:84341857:A:C	rs7815567	8	84341857	C	A	0.3598	5.83513e-08	0.770522	rs62529737	187	.	RP11-51M18.1	20721	intergenic	1.781	7	15	15	0	0	1
8:84347407:C:T	rs7011767	8	84347407	C	T	0.3598	NA	0.770522	rs62529737	187	.	RP11-51M18.1	26271	intergenic	0.355	7	9	15	0	0	1
8:84351450:C:CT	rs199561427	8	84351450	C	CT	0.3569	NA	0.689327	rs62529737	187	.	RP11-51M18.1	30314	intergenic	0.435	NA	15	15	0	0	1
8:84355322:C:T	rs7008283	8	84355322	T	C	0.2475	3.99688e-06	0.633392	rs62529737	187	.	RP11-51M18.1	34186	intergenic	1.81	6	9	15	0	0	1
8:84355656:G:T	rs7012645	8	84355656	T	G	0.2475	3.88764e-06	0.633392	rs62529737	187	.	RP11-51M18.1	34520	intergenic	2.341	5	9	15	0	0	1
8:84356240:C:T	rs5892866	8	84356240	T	C	0.2962	NA	0.65909	rs62529737	187	.	RP11-51M18.1	35104	intergenic	0.418	6	9	15	0	0	1
8:84357100:G:T	rs13277502	8	84357100	T	G	0.3598	6.56496e-08	0.770522	rs62529737	187	.	RP11-51M18.1	35964	intergenic	1.081	6	9	15	0	0	1
8:84421432:A:G	rs62529732	8	84421432	G	A	0.2505	2.57181e-06	0.674308	rs62529737	187	.	RP11-51M18.1	100296	intergenic	2.705	6	5	15	0	0	0
8:84422192:C:T	rs147955641	8	84422192	T	C	0.3072	6.23683e-09	1	rs62529737	187	.	RP11-51M18.1	101056	intergenic	4.374	7	1	15	0	0	0
8:84422474:C:T	rs62529736	8	84422474	C	T	0.2505	1.84052e-05	0.668013	rs62529737	187	.	RP11-51M18.1	101338	intergenic	2.524	7	5	15	0	0	0
8:84423259:C:T	rs62529737	8	84423259	T	C	0.3072	5.63372e-09	1	rs62529737	187	Novel	RP11-51M18.1	102123	intergenic	0.995	7	5	15	0	0	0
8:84424158:C:T	rs35477489	8	84424158	T	C	0.2396	5.97462e-06	0.72134	rs62529737	187	.	RP11-51M18.1	103022	intergenic	0.772	6	5	15	0	0	0
8:84424205:C:CTAGCT	rs67222469	8	84424205	CTAGCT	C	0.2396	NA	0.72134	rs62529737	187	.	RP11-51M18.1	103069	intergenic	1.072	NA	5	15	0	0	0
8:84424524:A:T	rs59125837	8	84424524	T	A	0.2584	NA	0.641759	rs62529737	187	.	RP11-51M18.1	103388	intergenic	0.635	7	5	15	0	0	0
8:84424727:A:AATT	rs3075413	8	84424727	AATT	A	0.2406	NA	0.716008	rs62529737	187	.	RP11-51M18.1	103591	intergenic	7.147	NA	5	15	0	0	0
8:84425299:A:T	rs2130091	8	84425299	A	T	0.2376	4.30131e-06	0.647135	rs62529737	187	.	RP11-51M18.1	104163	intergenic	2.676	7	5	15	0	0	0
8:84426678:A:AT	rs561523372	8	84426678	A	AT	0.2366	NA	0.643442	rs62529737	187	.	RP11-51M18.1	105542	intergenic	2.717	NA	5	15	0	0	0
8:84428411:A:G	rs1447259	8	84428411	A	G	0.2366	3.78279e-06	0.652332	rs62529737	187	.	RP11-51M18.1	107275	intergenic	4.176	NA	15	15	0	0	0
8:84428634:A:AT	rs139020006	8	84428634	AT	A	0.2366	NA	0.652332	rs62529737	187	.	RP11-51M18.1	107498	intergenic	0.592	NA	15	15	0	0	0
8:84428673:A:T	rs17768052	8	84428673	T	A	0.2366	3.62489e-06	0.652332	rs62529737	187	.	RP11-51M18.1	107537	intergenic	5.173	7	15	15	0	0	0
8:84429123:T:TAA	rs555322991	8	84429123	T	TAA	0.2366	NA	0.652332	rs62529737	187	.	RP11-51M18.1	107987	intergenic	7.914	NA	15	15	0	0	0
8:84430458:C:T	rs994450	8	84430458	C	T	0.2366	4.94178e-06	0.652332	rs62529737	187	.	RP11-51M18.1	109322	intergenic	2.05	7	9	15	0	0	0
8:84431605:A:G	rs13268567	8	84431605	G	A	0.2366	3.4737e-06	0.652332	rs62529737	187	.	RP11-51M18.1	110469	intergenic	2.559	6	9	15	0	0	0
8:84433452:G:T	rs17689995	8	84433452	T	G	0.2366	3.57645e-06	0.652332	rs62529737	187	.	RP11-51M18.1	112316	intergenic	1.971	6	15	15	0	0	0
8:84433775:A:AAAT	rs35235739	8	84433775	A	AAAT	0.2366	NA	0.652332	rs62529737	187	.	RP11-51M18.1	112639	intergenic	1.14	NA	15	15	0	0	0
8:84437595:A:C	rs4418335	8	84437595	C	A	0.2962	1.48168e-07	0.799936	rs62529737	187	.	RP11-51M18.1	116459	intergenic	0.046	7	9	15	0	0	0
8:84439527:C:T	rs13261676	8	84439527	T	C	0.2962	1.04392e-07	0.799936	rs62529737	187	.	RP11-51M18.1	118391	intergenic	11.31	6	5	15	0	1	0
8:84445476:A:G	rs13248597	8	84445476	A	G	0.2932	NA	0.795144	rs62529737	187	.	RP11-51M18.1	2240-06-05	intergenic	0.73	6	9	15	0	0	1
8:84446916:C:G	rs13260082	8	84446916	C	G	0.2952	1.56066e-07	0.803474	rs62529737	187	.	RP11-51M18.1	2244-05-15	intergenic	4.796	6	9	15	0	1	1
8:84451860:C:T	rs962461	8	84451860	T	C	0.2962	2.35685e-07	0.799156	rs62529737	187	.	RP11-51M18.1	2257-11-27	intergenic	1.797	NA	15	15	0	1	1
8:84452012:A:T	rs962460	8	84452012	A	T	0.2952	2.33468e-07	0.803474	rs62529737	187	.	RP11-51M18.1	2258-04-28	intergenic	3.785	6	9	15	0	1	1
8:84452591:C:G	rs2200772	8	84452591	G	C	0.2952	2.74584e-07	0.803474	rs62529737	187	.	RP11-51M18.1	2259-11-28	intergenic	3.434	5	7	15	0	1	1
8:84453133:A:C	rs13267335	8	84453133	A	C	0.2952	2.25272e-07	0.803474	rs62529737	187	.	RP11-51M18.1	2261-05-23	intergenic	0.773	7	5	15	0	1	1
8:84453498:A:G	rs13275532	8	84453498	A	G	0.2952	NA	0.803474	rs62529737	187	.	RP11-51M18.1	2262-05-23	intergenic	2.277	NA	5	15	0	1	1
8:84453966:C:T	rs7462777	8	84453966	T	C	0.2952	2.09914e-07	0.803474	rs62529737	187	.	RP11-51M18.1	2263-09-03	intergenic	2.228	6	5	15	0	1	1
8:111471166:A:G	rs62526783	8	111471166	G	A	0.1968	NA	0.660185	rs10086619	188	.	CTD-2544L4.1	2164-02-14	intergenic	1.256	5	7	15	0	0	1
8:111472014:A:G	rs36043959	8	111472014	G	A	0.1918	NA	0.67407	rs10086619	188	.	CTD-2544L4.1	2161-10-19	intergenic	3.199	6	7	15	0	0	1
8:111476741:A:C	rs7815859	8	111476741	C	A	0.1918	NA	0.67407	rs10086619	188	.	CTD-2544L4.1	90895	intergenic	0.488	7	9	15	0	0	1
8:111478321:A:C	rs13267290	8	111478321	A	C	0.1918	NA	0.67407	rs10086619	188	.	CTD-2544L4.1	89315	intergenic	4.38	6	9	15	0	0	1
8:111482815:AAT:AATAT	rs527720992	8	111482815	AAT	AATAT	0.07753	NA	0.64914	rs10086619	188	.	CTD-2544L4.1	84821	intergenic	NA	NA	9	15	0	0	0
8:111482815:A:AAT	rs72110980	8	111482815	AAT	A	0.1978	NA	0.64914	rs10086619	188	.	CTD-2544L4.1	84821	intergenic	0.651	NA	9	15	0	0	0
8:111483782:G:T	rs34137090	8	111483782	G	T	0.1918	NA	0.67407	rs10086619	188	.	CTD-2544L4.1	83854	intergenic	0.135	7	9	15	0	0	0
8:111485761:A:G	rs36068923	8	111485761	A	G	0.1918	NA	0.67407	rs10086619	188	.	CTD-2544L4.1	81875	intergenic	12.35	5	9	15	0	0	0
8:111487468:A:T	rs4642619	8	111487468	T	A	0.1918	NA	0.67407	rs10086619	188	.	CTD-2544L4.1	80168	intergenic	3.009	6	9	15	0	0	0
8:111489302:A:G	rs34183176	8	111489302	A	G	0.1918	NA	0.67407	rs10086619	188	.	CTD-2544L4.1	78334	intergenic	0.415	7	9	15	0	0	0
8:111495249:C:T	rs7002308	8	111495249	C	T	0.1909	NA	0.663104	rs10086619	188	.	CTD-2544L4.1	72387	intergenic	0.828	7	9	15	0	0	0
8:111495677:A:C	rs7002942	8	111495677	C	A	0.1918	NA	0.67407	rs10086619	188	.	CTD-2544L4.1	71959	intergenic	0.184	7	9	15	0	0	0
8:111499725:A:G	rs6986210	8	111499725	A	G	0.1918	NA	0.67407	rs10086619	188	.	CTD-2544L4.1	67911	intergenic	2.436	7	9	15	0	0	0
8:111506565:C:G	rs6995307	8	111506565	C	G	0.1918	NA	0.67407	rs10086619	188	.	CTD-2544L4.1	61071	intergenic	0.13	6	9	15	0	0	0
8:111506979:A:C	rs6999792	8	111506979	C	A	0.1918	NA	0.67407	rs10086619	188	.	CTD-2544L4.1	60657	intergenic	2.272	7	9	15	0	0	0
8:111510799:C:T	rs10096710	8	111510799	C	T	0.1918	NA	0.67407	rs10086619	188	.	CTD-2544L4.1	56837	intergenic	7.512	5	9	15	0	0	0
8:111511043:C:G	rs35355486	8	111511043	G	C	0.1918	NA	0.67407	rs10086619	188	.	CTD-2544L4.1	56593	intergenic	0.942	5	9	15	0	0	0
8:111516517:C:T	rs10113806	8	111516517	T	C	0.1899	NA	0.682673	rs10086619	188	.	CTD-2544L4.1	51119	intergenic	0.201	5	14	15	0	0	0
8:111517635:G:T	rs35639161	8	111517635	T	G	0.1899	NA	0.682673	rs10086619	188	.	CTD-2544L4.1	50001	intergenic	4.89	6	9	15	0	0	0
8:111519450:C:T	rs6469310	8	111519450	T	C	0.1899	NA	0.682673	rs10086619	188	.	CTD-2544L4.1	48186	intergenic	5.514	5	9	15	0	0	0
8:111523924:A:G	rs13270567	8	111523924	A	G	0.1899	NA	0.682673	rs10086619	188	.	CTD-2544L4.1	43712	intergenic	8.176	6	9	15	0	0	1
8:111528060:GA:GAA	rs202025043	8	111528060	GA	GAA	0.1918	NA	0.608927	rs10086619	188	.	CTD-2544L4.1	39576	intergenic	NA	NA	15	15	0	0	1
8:111528060:G:GA	rs140135448	8	111528060	GA	G	0.1064	NA	0.608927	rs10086619	188	.	CTD-2544L4.1	39576	intergenic	0.171	NA	15	15	0	0	1
8:111531528:T:TA	rs35754447	8	111531528	T	TA	0.1889	NA	0.67173	rs10086619	188	.	CTD-2544L4.1	36108	intergenic	8.55	NA	15	15	0	0	1
8:111533898:T:TC	rs36073162	8	111533898	TC	T	0.1928	NA	0.669824	rs10086619	188	.	CTD-2544L4.1	33738	intergenic	3.153	NA	15	15	0	0	1
8:111545900:A:G	rs13279172	8	111545900	G	A	0.1928	NA	0.669824	rs10086619	188	.	CTD-2544L4.1	21736	intergenic	0.556	6	15	15	0	0	1
8:111546300:A:C	rs35530507	8	111546300	A	C	0.2068	NA	0.606563	rs10086619	188	.	CTD-2544L4.1	21336	intergenic	8.128	7	9	15	0	0	1
8:111547789:A:G	rs4735158	8	111547789	A	G	0.1948	NA	0.661444	rs10086619	188	.	CTD-2544L4.1	19847	intergenic	9.858	7	15	15	0	0	1
8:111550702:C:T	rs4599784	8	111550702	T	C	0.1948	NA	0.661444	rs10086619	188	.	CTD-2544L4.1	16934	intergenic	1.699	7	7	15	0	0	1
8:111550872:A:AAAATC	8:111550872:A:AAAATC	8	111550872	A	AAAATC	0.171	NA	0.672418	rs10086619	188	.	CTD-2544L4.1	16764	intergenic	0.679	NA	9	15	0	0	1
8:111552144:A:G	rs66555851	8	111552144	A	G	0.1948	NA	0.661444	rs10086619	188	.	CTD-2544L4.1	15492	intergenic	6.816	4	9	15	0	0	1
8:111560726:G:GA	rs537375303	8	111560726	G	GA	0.2048	NA	0.621623	rs10086619	188	.	CTD-2544L4.1	6910	intergenic	1.665	NA	5	15	0	0	0
8:111561505:G:T	rs16880831	8	111561505	T	G	0.1948	NA	0.661444	rs10086619	188	.	CTD-2544L4.1	6131	intergenic	0.191	7	5	15	0	0	0
8:111571550:C:T	rs13250438	8	111571550	T	C	0.1382	5.25547e-08	1	rs10086619	188	.	CTD-2544L4.1	2802	intergenic	0.84	5	5	15	0	0	0
8:111571834:C:T	rs113501829	8	111571834	C	T	0.16	NA	0.768128	rs10086619	188	.	CTD-2544L4.1	3086	intergenic	6.569	3a	7	15	0	0	0
8:111576689:A:C	rs13280766	8	111576689	C	A	0.1382	5.74711e-08	1	rs10086619	188	.	CTD-2544L4.1	7941	intergenic	3.282	6	9	15	0	0	0
8:111578730:C:T	rs34872913	8	111578730	C	T	0.1004	2.93599e-06	0.693304	rs10086619	188	.	CTD-2544L4.1	9982	intergenic	1.38	6	9	15	0	0	0
8:111580570:A:G	rs10086619	8	111580570	A	G	0.1382	4.05699e-08	1	rs10086619	188	.	CTD-2544L4.1	11822	intergenic	0.496	3a	9	15	0	0	0
8:111589004:C:T	rs13273262	8	111589004	T	C	0.1004	NA	0.693304	rs10086619	188	.	CTD-2544L4.1	20256	intergenic	7.755	7	15	15	0	0	0
8:111590458:T:TACACATATATATGAATATATAC	8:111590458:T:TACACATATATATGAATATATAC	8	111590458	T	TACACATATATATGAATATATAC	0.1064	NA	0.671622	rs10086619	188	.	CTD-2544L4.1	21710	intergenic	1.359	NA	15	15	0	0	0
8:111594425:A:G	rs12677768	8	111594425	A	G	0.1004	2.22077e-06	0.693304	rs10086619	188	.	CTD-2544L4.1	25677	intergenic	3.274	7	5	15	0	0	0
8:111596577:G:T	rs17392088	8	111596577	G	T	0.1004	2.46757e-06	0.693304	rs10086619	188	.	RP11-238I10.1	24892	intergenic	0.347	7	5	15	0	0	0
8:111597168:G:GTT	rs567993044	8	111597168	G	GTT	0.06859	NA	0.983501	rs10086619	188	.	RP11-238I10.1	24301	intergenic	8.278	NA	5	15	0	0	0
8:111597168:G:T	rs1353210	8	111597168	G	T	0.1362	NA	0.983501	rs10086619	188	.	RP11-238I10.1	24301	NA	0.663	6	5	15	0	0	0
8:111598096:G:T	rs12675948	8	111598096	G	T	0.1372	7.24451e-08	0.991729	rs10086619	188	.	RP11-238I10.1	23373	intergenic	2.214	6	7	15	0	0	0
8:111600728:G:T	rs6990323	8	111600728	G	T	0.1372	NA	0.991729	rs10086619	188	.	RP11-238I10.1	20741	intergenic	0.041	6	14	15	0	0	0
8:111601659:A:G	rs35495230	8	111601659	G	A	0.1004	2.30057e-06	0.693304	rs10086619	188	.	RP11-238I10.1	19810	intergenic	4.246	5	14	15	0	0	0
8:111601741:C:T	rs17392372	8	111601741	C	T	0.1004	2.26008e-06	0.693304	rs10086619	188	.	RP11-238I10.1	19728	intergenic	1.714	4	14	15	0	0	0
8:111603123:A:G	rs2088034	8	111603123	A	G	0.1372	7.85861e-08	0.991729	rs10086619	188	.	RP11-238I10.1	18346	intergenic	0.45	6	14	15	0	0	0
8:111607634:A:C	rs13276609	8	111607634	C	A	0.1372	7.43525e-08	0.991729	rs10086619	188	.	RP11-238I10.1	13835	intergenic	0.125	6	9	15	0	0	0
8:111608434:C:G	rs13250780	8	111608434	C	G	0.1372	7.78377e-08	0.991729	rs10086619	188	.	RP11-238I10.1	13035	intergenic	0.688	7	9	15	0	0	0
8:111610383:C:T	rs12679851	8	111610383	C	T	0.1004	2.3407e-06	0.693304	rs10086619	188	.	RP11-238I10.1	11086	intergenic	1.946	7	14	15	0	0	0
8:111611559:A:AC	rs34693722	8	111611559	AC	A	0.1004	NA	0.693304	rs10086619	188	.	RP11-238I10.1	9910	intergenic	1.099	NA	14	15	0	0	0
8:111620054:A:T	rs16880919	8	111620054	A	T	0.1402	5.74154e-08	0.967301	rs10086619	188	.	RP11-238I10.1	1415	intergenic	1.995	6	9	15	0	0	0
8:111621265:C:T	rs7007361	8	111621265	C	T	0.1402	5.85027e-08	0.967301	rs10086619	188	.	RP11-238I10.1	204	upstream	0.126	6	9	15	0	0	0
8:111625614:G:T	rs34385996	8	111625614	G	T	0.1034	2.28969e-06	0.667098	rs10086619	188	.	RP11-238I10.1	0	ncRNA_intronic	6.574	6	9	15	0	0	0
8:111627068:C:T	rs34921000	8	111627068	C	T	0.1402	9.75378e-08	0.967301	rs10086619	188	.	RP11-238I10.1	0	ncRNA_intronic	0.893	7	9	15	0	0	0
8:111629421:A:G	rs4376475	8	111629421	A	G	0.1034	2.60179e-06	0.667098	rs10086619	188	.	RP11-238I10.1	0	ncRNA_intronic	9.927	6	14	15	0	0	0
8:111630275:T:TG	rs35771435	8	111630275	TG	T	0.1402	NA	0.967039	rs10086619	188	.	RP11-238I10.1	0	ncRNA_intronic	3.836	NA	9	15	0	0	0
8:115485119:C:T	rs1445533	8	115485119	T	C	0.2515	3.58177e-08	0.678484	rs11987649	189	.	RP11-393K19.1	153978	intergenic	4.675	6	14	15	0	0	1
8:115485296:C:T	rs72686163	8	115485296	T	C	0.2515	4.19104e-08	0.678484	rs11987649	189	.	RP11-393K19.1	154155	intergenic	0.327	7	14	15	0	0	1
8:115486952:G:T	rs9642824	8	115486952	T	G	0.2515	4.21352e-08	0.678484	rs11987649	189	.	RP11-393K19.1	155811	intergenic	11.24	7	14	15	0	0	1
8:115487251:G:T	rs9642825	8	115487251	G	T	0.2515	3.47819e-08	0.678484	rs11987649	189	.	RP11-393K19.1	156110	intergenic	2.102	7	14	15	0	0	1
8:115494417:A:C	8:115494417:A:C	8	115494417	A	C	0.2505	NA	0.682775	rs11987649	189	.	RP11-393K19.1	163276	intergenic	3.89	NA	5	15	0	0	1
8:115494614:A:G	rs10111766	8	115494614	G	A	0.2505	3.80249e-08	0.682775	rs11987649	189	.	RP11-393K19.1	163473	intergenic	2.029	6	5	15	0	0	1
8:115498504:C:G	rs6982846	8	115498504	C	G	0.2505	2.60728e-07	0.682775	rs11987649	189	.	RP11-393K19.1	167363	intergenic	0.251	7	14	15	0	0	1
8:115498999:A:G	rs6469525	8	115498999	A	G	0.2505	3.27591e-08	0.682775	rs11987649	189	.	RP11-393K19.1	167858	intergenic	1.424	7	14	15	0	0	1
8:115499400:A:G	rs1822957	8	115499400	G	A	0.2505	2.80465e-08	0.682775	rs11987649	189	.	RP11-393K19.1	168259	intergenic	2.849	6	15	15	0	0	1
8:115500928:A:C	rs6469526	8	115500928	C	A	0.2505	NA	0.682775	rs11987649	189	.	RP11-393K19.1	169787	intergenic	0.858	7	15	15	0	0	1
8:115500930:A:C	rs6469527	8	115500930	A	C	0.2505	NA	0.682775	rs11987649	189	.	RP11-393K19.1	169789	intergenic	2.191	7	15	15	0	0	1
8:115503053:C:T	rs2357493	8	115503053	T	C	0.2505	3.53873e-08	0.682775	rs11987649	189	.	RP11-393K19.1	171912	intergenic	0.115	7	15	15	0	0	1
8:115506842:A:G	rs10955711	8	115506842	A	G	0.2604	5.16416e-08	0.634382	rs11987649	189	.	RP11-393K19.1	175701	intergenic	15.76	5	7	15	0	0	1
8:115507494:A:G	rs7832440	8	115507494	A	G	0.2465	4.77626e-08	0.695578	rs11987649	189	.	RP11-393K19.1	176353	intergenic	4.212	5	5	15	0	0	1
8:115508313:C:T	rs7837182	8	115508313	C	T	0.2604	5.33543e-08	0.634382	rs11987649	189	.	RP11-393K19.1	177172	intergenic	3.991	7	14	15	0	0	1
8:115509011:C:G	rs10955712	8	115509011	C	G	0.2465	4.85641e-08	0.695578	rs11987649	189	.	RP11-393K19.1	177870	intergenic	0.013	7	14	15	0	0	1
8:115510770:A:G	rs7813002	8	115510770	A	G	0.2485	4.42696e-08	0.688246	rs11987649	189	.	RP11-393K19.1	179629	intergenic	5.883	7	14	15	0	0	1
8:115511527:G:T	rs13438849	8	115511527	T	G	0.2465	5.89735e-08	0.695578	rs11987649	189	.	RP11-393K19.1	180386	intergenic	0.079	6	14	15	0	0	1
8:115516499:C:G	rs56876349	8	115516499	G	C	0.2644	7.39357e-09	0.777586	rs11987649	189	.	RP11-393K19.1	185358	intergenic	0.295	4	1	15	0	0	1
8:115516731:C:T	rs374108421	8	115516731	T	C	0.2177	NA	0.615758	rs11987649	189	.	RP11-393K19.1	185590	intergenic	0.812	6	1	15	0	0	1
8:115516732:G:T	rs551887595	8	115516732	G	T	0.2177	NA	0.615758	rs11987649	189	.	RP11-393K19.1	185591	intergenic	0.343	NA	1	15	0	0	1
8:115517276:A:G	rs200056715	8	115517276	G	A	0.2654	NA	0.783926	rs11987649	189	.	RP11-393K19.1	186135	intergenic	0.412	7	9	15	0	0	1
8:115517835:A:T	rs4467960	8	115517835	A	T	0.2654	NA	0.783926	rs11987649	189	.	RP11-393K19.1	186694	intergenic	1.189	6	9	15	0	0	1
8:115517987:C:T	rs4876575	8	115517987	T	C	0.2813	NA	0.714979	rs11987649	189	.	RP11-393K19.1	186846	intergenic	2.472	7	9	15	0	0	1
8:115518287:A:C	rs4876576	8	115518287	C	A	0.2793	NA	0.722763	rs11987649	189	.	RP11-393K19.1	187146	intergenic	1.001	7	15	15	0	0	1
8:115522011:A:G	rs6987886	8	115522011	G	A	0.2793	NA	0.722763	rs11987649	189	.	RP11-393K19.1	190870	intergenic	4.771	6	15	15	0	0	1
8:115526940:G:T	rs72686186	8	115526940	T	G	0.2773	1.57153e-05	0.711182	rs11987649	189	.	RP11-393K19.1	195799	intergenic	0.04	6	5	15	0	0	1
8:115527148:C:T	rs6996948	8	115527148	T	C	0.2654	6.44887e-09	0.783926	rs11987649	189	.	RP11-393K19.1	196007	intergenic	2.901	7	5	15	0	0	1
8:115528294:C:T	rs66520173	8	115528294	C	T	0.2793	9.12799e-09	0.722763	rs11987649	189	.	RP11-393K19.1	197153	intergenic	0.874	6	5	15	0	0	1
8:115532356:C:T	rs1390810	8	115532356	T	C	0.2783	7.25197e-09	0.716153	rs11987649	189	.	RP11-393K19.1	201215	intergenic	2.943	NA	5	15	0	0	1
8:115539750:C:T	rs10108998	8	115539750	T	C	0.2644	6.67076e-09	0.788289	rs11987649	189	.	RP11-393K19.1	208609	intergenic	0.256	6	9	15	0	0	1
8:115541544:C:T	rs7817556	8	115541544	C	T	0.2644	5.90847e-09	0.788289	rs11987649	189	.	RP11-393K19.1	210403	intergenic	6.141	7	14	15	0	0	1
8:115547555:A:C	rs16886080	8	115547555	C	A	0.2644	5.14233e-09	0.788289	rs11987649	189	.	RP11-393K19.1	216414	intergenic	3.566	6	9	15	0	0	1
8:115557887:C:T	rs994082	8	115557887	C	T	0.2644	5.05258e-09	0.788289	rs11987649	189	.	RP11-393K19.1	226746	intergenic	1.612	6	15	15	0	0	1
8:115571140:A:G	rs1908782	8	115571140	A	G	0.3151	3.24159e-06	0.626189	rs11987649	189	.	RP11-192P9.1	232741	intergenic	4.076	NA	9	15	0	0	1
8:115586551:G:GTTT	rs535368697	8	115586551	GTTT	G	0.3012	NA	0.721526	rs11987649	189	.	RP11-192P9.1	217330	intergenic	1.023	NA	15	15	0	0	1
8:115589625:G:T	rs11987649	8	115589625	T	G	0.2435	1.56301e-09	1	rs11987649	189	Novel/Replicated	RP11-192P9.1	214256	intergenic	2.832	6	15	15	0	0	1
8:115592818:C:T	rs111303501	8	115592818	T	C	0.2386	NA	0.973105	rs11987649	189	.	RP11-192P9.1	211063	intergenic	1.167	6	15	15	0	0	1
8:115593574:G:T	rs28823083	8	115593574	T	G	0.2435	NA	1	rs11987649	189	.	RP11-192P9.1	210307	intergenic	0.882	6	15	15	0	0	1
8:115598268:A:T	rs7001027	8	115598268	T	A	0.2435	2.62982e-09	1	rs11987649	189	.	RP11-192P9.1	205613	intergenic	0.946	5	1	15	0	0	1
8:115609290:A:T	rs1390807	8	115609290	T	A	0.3042	2.5273e-06	0.731905	rs11987649	189	.	RP11-192P9.1	194591	intergenic	0.307	6	14	15	0	0	1
8:115611596:C:T	rs7816178	8	115611596	C	T	0.2425	4.56541e-09	0.994573	rs11987649	189	.	RP11-192P9.1	192285	intergenic	7.694	6	14	15	0	0	1
8:115613134:A:T	rs1566070	8	115613134	T	A	0.2425	4.48033e-09	0.994573	rs11987649	189	.	RP11-192P9.1	190747	intergenic	2.011	6	14	15	0	0	1
8:115616941:A:G	rs76115325	8	115616941	A	G	0.2425	5.42726e-09	0.994573	rs11987649	189	.	RP11-192P9.1	186940	intergenic	2.42	6	9	15	0	0	1
8:115623546:G:T	rs6469534	8	115623546	T	G	0.3042	5.60986e-06	0.731905	rs11987649	189	.	RP11-192P9.1	180335	intergenic	2.354	6	9	15	0	0	1
8:115626102:C:T	rs10955722	8	115626102	T	C	0.3062	4.52551e-06	0.724964	rs11987649	189	.	RP11-192P9.1	177779	intergenic	4.727	6	9	15	0	0	1
8:115629382:A:G	rs10102017	8	115629382	G	A	0.2604	NA	0.894478	rs11987649	189	.	RP11-192P9.1	174499	intergenic	0.109	7	14	15	0	0	1
8:115629393:A:AG	rs200733974	8	115629393	A	AG	0.2604	NA	0.894478	rs11987649	189	.	RP11-192P9.1	174488	intergenic	3.508	NA	14	15	0	0	1
8:115633187:A:G	rs10096378	8	115633187	A	G	0.332	5.42843e-06	0.613122	rs11987649	189	.	RP11-192P9.1	170694	intergenic	0.637	7	9	15	0	0	1
8:115648570:C:G	rs9773975	8	115648570	C	G	0.331	NA	0.605971	rs11987649	189	.	RP11-192P9.1	155311	intergenic	0.168	6	15	15	0	0	1
8:115649828:G:T	rs1995069	8	115649828	G	T	0.331	5.38815e-06	0.605971	rs11987649	189	.	RP11-192P9.1	154053	intergenic	2.491	NA	1	15	0	0	1
8:115650409:C:T	rs6469536	8	115650409	C	T	0.332	3.82939e-06	0.603064	rs11987649	189	.	RP11-192P9.1	153472	intergenic	3.869	3a	9	15	0	0	1
8:115653023:C:G	rs9643090	8	115653023	G	C	0.331	NA	0.605971	rs11987649	189	.	RP11-192P9.1	150858	intergenic	0.818	6	15	15	0	0	1
8:115658968:G:T	rs2357495	8	115658968	T	G	0.331	3.36968e-06	0.605971	rs11987649	189	.	RP11-192P9.1	144913	intergenic	5.504	6	1	15	0	0	1
8:115661371:G:T	rs58260164	8	115661371	G	T	0.331	4.37862e-06	0.605971	rs11987649	189	.	RP11-192P9.1	142510	intergenic	1.591	6	5	15	0	0	1
8:115664782:G:T	rs7005249	8	115664782	T	G	0.332	3.70279e-06	0.603064	rs11987649	189	.	RP11-192P9.1	139099	intergenic	3.614	6	2	15	0	0	1
8:115681965:A:G	8:115681965:A:G	8	115681965	A	G	0.33	NA	0.608892	rs11987649	189	.	RP11-192P9.1	121916	intergenic	2.118	NA	9	15	0	0	1
8:115684127:C:T	rs4628279	8	115684127	C	T	0.3131	4.36849e-06	0.650751	rs11987649	189	.	RP11-192P9.1	119754	intergenic	4.473	6	9	15	0	0	1
8:115704541:C:T	rs7833251	8	115704541	T	C	0.332	2.76535e-06	0.605252	rs11987649	189	.	RP11-192P9.1	99340	intergenic	1.324	6	9	15	0	0	1
8:115706527:C:G	rs62541497	8	115706527	C	G	0.331	4.26829e-06	0.605971	rs11987649	189	.	RP11-192P9.1	97354	intergenic	0.442	5	9	15	0	0	1
8:115712176:G:GA	rs533878498	8	115712176	G	GA	0.33	NA	0.610414	rs11987649	189	.	RP11-192P9.1	91705	intergenic	1.151	NA	9	15	0	0	1
8:115714180:A:G	rs10089737	8	115714180	A	G	0.332	4.07405e-06	0.605252	rs11987649	189	.	RP11-192P9.1	89701	intergenic	0.012	7	9	15	0	0	1
8:115714807:C:T	rs6469539	8	115714807	T	C	0.331	4.78495e-06	0.605971	rs11987649	189	.	RP11-192P9.1	89074	intergenic	3.972	7	9	15	0	0	1
8:115716948:C:T	rs7835524	8	115716948	T	C	0.331	5.04849e-06	0.605971	rs11987649	189	.	RP11-192P9.1	86933	intergenic	2.755	7	9	15	0	0	1
8:115718130:A:G	rs6991247	8	115718130	A	G	0.331	5.75766e-06	0.605971	rs11987649	189	.	RP11-192P9.1	85751	intergenic	0.919	7	9	15	0	0	1
8:115719790:G:GTTTC	rs112072627	8	115719790	G	GTTTC	0.331	NA	0.605971	rs11987649	189	.	RP11-192P9.1	84091	intergenic	1.513	NA	9	15	0	0	1
8:115719867:A:G	rs10113060	8	115719867	A	G	0.331	3.60807e-06	0.605971	rs11987649	189	.	RP11-192P9.1	84014	intergenic	0.514	7	15	15	0	0	1
8:115724639:A:C	rs7826427	8	115724639	A	C	0.333	3.37552e-06	0.602365	rs11987649	189	.	RP11-192P9.1	79242	intergenic	3.913	4	7	15	0	0	1
8:115724941:A:G	rs7830645	8	115724941	G	A	0.333	2.64104e-06	0.602365	rs11987649	189	.	RP11-192P9.1	78940	intergenic	2.097	5	7	15	0	0	1
8:115725545:A:G	rs2357698	8	115725545	A	G	0.333	2.49214e-06	0.602365	rs11987649	189	.	RP11-192P9.1	78336	intergenic	1.009	5	7	15	0	0	1
8:115727159:C:T	rs2219150	8	115727159	T	C	0.333	3.58432e-06	0.602365	rs11987649	189	.	RP11-192P9.1	76722	intergenic	2.753	5	5	15	0	0	1
8:115731615:A:G	rs12681905	8	115731615	A	G	0.2803	NA	0.716813	rs11987649	189	.	RP11-192P9.1	72266	intergenic	3.796	6	5	15	0	0	1
8:115740346:T:TA	rs564741395	8	115740346	T	TA	0.2932	NA	0.643839	rs11987649	189	.	RP11-192P9.1	63535	intergenic	2.297	NA	14	15	0	0	1
8:115741063:A:G	rs6981925	8	115741063	A	G	0.2952	1.12725e-05	0.649142	rs11987649	189	.	RP11-192P9.1	62818	intergenic	0.781	7	7	15	0	0	1
8:115743411:C:T	rs58117755	8	115743411	T	C	0.2952	1.41789e-05	0.649142	rs11987649	189	.	RP11-192P9.1	60470	intergenic	0.448	6	9	15	0	0	1
8:115745215:C:G	rs7842016	8	115745215	C	G	0.2952	1.21549e-05	0.649142	rs11987649	189	.	RP11-192P9.1	58666	intergenic	1.754	6	9	15	0	0	1
8:115745774:A:G	rs7842799	8	115745774	A	G	0.2952	9.7275e-06	0.649142	rs11987649	189	.	RP11-192P9.1	58107	intergenic	2.683	7	9	15	0	0	1
8:115746354:A:G	rs10808471	8	115746354	G	A	0.2952	NA	0.649142	rs11987649	189	.	RP11-192P9.1	57527	intergenic	1.515	7	9	15	0	0	1
8:115757704:C:T	rs2357699	8	115757704	C	T	0.2386	2.73201e-07	0.735102	rs11987649	189	.	RP11-192P9.1	46177	intergenic	0.412	7	9	15	0	0	1
8:115758135:C:CAG	rs10543000	8	115758135	CAG	C	0.2913	NA	0.614093	rs11987649	189	.	RP11-192P9.1	45746	intergenic	1.27	NA	9	15	0	0	1
8:115758329:G:T	8:115758329:G:T	8	115758329	T	G	0.2386	NA	0.735102	rs11987649	189	.	RP11-192P9.1	45552	intergenic	0.11	NA	5	15	0	0	1
8:115763416:C:T	rs1902120	8	115763416	T	C	0.2157	3.11969e-08	0.797759	rs11987649	189	.	RP11-192P9.1	40465	intergenic	0.518	NA	5	15	0	0	1
8:115764059:A:G	rs6982520	8	115764059	G	A	0.2157	2.65857e-08	0.797759	rs11987649	189	.	RP11-192P9.1	39822	intergenic	2.064	7	5	15	0	0	1
8:115765047:A:G	rs59393253	8	115765047	G	A	0.2157	3.20924e-08	0.797759	rs11987649	189	.	RP11-192P9.1	38834	intergenic	0.107	7	5	15	0	0	1
8:115766125:A:C	rs16886359	8	115766125	A	C	0.2157	2.23853e-08	0.797759	rs11987649	189	.	RP11-192P9.1	37756	intergenic	13.06	5	5	15	0	0	1
8:115768246:C:T	rs1454784	8	115768246	T	C	0.2157	2.68584e-08	0.797759	rs11987649	189	.	RP11-192P9.1	35635	intergenic	4.105	NA	9	15	0	0	1
8:115768385:A:T	rs1454782	8	115768385	T	A	0.2157	3.30847e-08	0.797759	rs11987649	189	.	RP11-192P9.1	35496	intergenic	10.04	6	9	15	0	0	1
8:115769142:A:C	rs61545938	8	115769142	C	A	0.2157	2.80433e-08	0.797759	rs11987649	189	.	RP11-192P9.1	34739	intergenic	3.373	5	7	15	0	0	1
8:115769507:C:T	rs1454781	8	115769507	T	C	0.2157	NA	0.797759	rs11987649	189	.	RP11-192P9.1	34374	intergenic	4.063	NA	9	15	0	0	1
8:115770806:G:T	rs67212949	8	115770806	T	G	0.2157	2.73719e-08	0.797759	rs11987649	189	.	RP11-192P9.1	33075	intergenic	1.572	6	9	15	0	0	1
8:115772592:G:GA	rs5894216	8	115772592	G	GA	0.1938	NA	0.69866	rs11987649	189	.	RP11-192P9.1	31289	intergenic	3.317	NA	9	15	0	0	1
8:115772792:A:C	rs2077760	8	115772792	A	C	0.2157	1.73548e-08	0.797759	rs11987649	189	.	RP11-192P9.1	31089	intergenic	4.74	7	9	15	0	0	1
8:115773432:A:G	rs7832839	8	115773432	G	A	0.2157	1.77881e-08	0.797759	rs11987649	189	.	RP11-192P9.1	30449	intergenic	0.732	6	9	15	0	0	1
8:115773766:A:T	rs12680829	8	115773766	T	A	0.2157	1.70635e-08	0.797759	rs11987649	189	.	RP11-192P9.1	30115	intergenic	0.911	7	9	15	0	0	1
8:115775166:A:G	rs16886370	8	115775166	G	A	0.2336	1.08246e-07	0.718938	rs11987649	189	.	RP11-192P9.1	28715	intergenic	4.399	6	9	15	0	0	1
8:115776640:C:T	rs58155304	8	115776640	T	C	0.2336	9.32844e-08	0.718938	rs11987649	189	.	RP11-192P9.1	27241	intergenic	0.426	6	9	15	0	0	1
8:115776798:A:G	rs7813400	8	115776798	G	A	0.2336	9.15513e-08	0.718938	rs11987649	189	.	RP11-192P9.1	27083	intergenic	1.13	7	9	15	0	0	1
8:115778766:C:T	rs4876580	8	115778766	C	T	0.2336	8.85666e-08	0.718938	rs11987649	189	.	RP11-192P9.1	25115	intergenic	2.998	7	7	15	0	0	1
8:115781512:A:T	rs59263521	8	115781512	T	A	0.2336	9.37592e-08	0.718938	rs11987649	189	.	RP11-192P9.1	22369	intergenic	7.852	6	9	15	0	0	1
8:115783433:A:G	rs72672019	8	115783433	G	A	0.2336	6.9637e-08	0.718938	rs11987649	189	.	RP11-192P9.1	20448	intergenic	1.069	7	9	15	0	0	1
8:115784190:G:T	rs58373276	8	115784190	T	G	0.2336	6.87382e-08	0.718938	rs11987649	189	.	RP11-192P9.1	19691	intergenic	16.42	5	7	15	0	0	1
8:115787086:C:T	rs72672024	8	115787086	T	C	0.2336	8.00089e-08	0.718938	rs11987649	189	.	RP11-192P9.1	16795	intergenic	0.154	7	14	15	0	0	1
8:115789416:A:G	rs57187185	8	115789416	G	A	0.2157	2.30506e-08	0.797759	rs11987649	189	.	RP11-192P9.1	14465	intergenic	1.999	7	9	15	0	0	1
8:115790040:A:G	rs72672027	8	115790040	A	G	0.2167	2.13703e-08	0.792308	rs11987649	189	.	RP11-192P9.1	13841	intergenic	3.485	6	9	15	0	0	1
8:115790131:C:T	rs72672028	8	115790131	T	C	0.2157	2.29245e-08	0.797759	rs11987649	189	.	RP11-192P9.1	13750	intergenic	1.228	7	9	15	0	0	1
8:115790765:G:GA	rs11290467	8	115790765	GA	G	0.2167	NA	0.792308	rs11987649	189	.	RP11-192P9.1	13116	intergenic	0.989	NA	9	15	0	0	1
8:115792470:G:T	rs1598256	8	115792470	T	G	0.2157	1.47729e-08	0.797759	rs11987649	189	.	RP11-192P9.1	11411	intergenic	0.309	6	9	15	0	0	1
8:115793196:C:T	rs7818299	8	115793196	C	T	0.2157	1.90853e-08	0.797759	rs11987649	189	.	RP11-192P9.1	10685	intergenic	2.107	6	9	15	0	0	1
8:115793245:T:TCA	rs113217145	8	115793245	TCA	T	0.2157	NA	0.797759	rs11987649	189	.	RP11-192P9.1	10636	intergenic	1.26	NA	14	15	0	0	1
8:118898839:A:C	rs17475190	8	118898839	A	C	0.2952	2.13972e-09	0.842852	rs4298514	190	.	EXT1	0	intronic	10.28	2b	2	15	1	1	1
8:118899325:C:T	rs13266866	8	118899325	C	T	0.4344	7.37718e-12	0.929666	rs7814022	190	.	EXT1	0	intronic	10.03	6	5	15	1	1	1
8:118899921:C:CTCTT	rs34806223	8	118899921	C	CTCTT	0.4344	NA	0.929666	rs7814022	190	.	EXT1	0	intronic	6.629	NA	5	15	1	1	1
8:118900568:A:T	rs4475517	8	118900568	A	T	0.3141	9.46303e-09	0.782215	rs4298514	190	.	EXT1	0	intronic	18.16	5	5	15	1	1	1
8:118901261:A:G	rs13251971	8	118901261	G	A	0.4344	5.44297e-12	0.929666	rs7814022	190	.	EXT1	0	intronic	12.05	4	4	15	1	1	1
8:118901452:C:T	rs13252084	8	118901452	C	T	0.3141	1.04298e-08	0.782215	rs4298514	190	.	EXT1	0	intronic	6.079	5	4	15	1	1	1
8:118901524:C:T	rs4621831	8	118901524	T	C	0.3141	1.09627e-08	0.782215	rs4298514	190	.	EXT1	0	intronic	10.77	5	4	15	1	1	1
8:118901585:A:G	rs4480148	8	118901585	A	G	0.3141	9.55484e-09	0.782215	rs4298514	190	.	EXT1	0	intronic	0.961	5	4	15	1	1	1
8:118901928:G:T	rs13280053	8	118901928	T	G	0.4781	9.96603e-09	0.786055	rs7814022	190	.	EXT1	0	intronic	9.043	6	4	15	1	1	1
8:118902809:A:C	rs7814022	8	118902809	C	A	0.4155	3.77026e-13	1	rs7814022	190	.	EXT1	0	intronic	0.284	7	4	15	1	1	1
8:118903024:C:T	rs9692869	8	118903024	T	C	0.4145	7.90339e-13	0.99606	rs7814022	190	.	EXT1	0	intronic	2.011	7	4	15	1	1	1
8:118903709:C:T	rs7007735	8	118903709	T	C	0.2942	2.26967e-09	0.847205	rs4298514	190	.	EXT1	0	intronic	20.8	5	4	15	1	1	1
8:118903884:G:T	rs6469715	8	118903884	T	G	0.4155	6.19287e-13	1	rs7814022	190	.	EXT1	0	intronic	0.383	5	4	15	1	1	1
8:118904497:A:T	rs10808489	8	118904497	A	T	0.4145	NA	0.99606	rs7814022	190	.	EXT1	0	intronic	1.383	1f	4	15	1	1	1
8:118905305:A:C	rs6997503	8	118905305	A	C	0.4145	1.13584e-12	0.99606	rs7814022	190	.	EXT1	0	intronic	3.459	7	2	15	1	1	1
8:118905637:A:G	rs10110572	8	118905637	A	G	0.4155	5.71838e-13	1	rs7814022	190	.	EXT1	0	intronic	12.98	5	2	15	1	1	1
8:118905711:A:G	rs17450835	8	118905711	A	G	0.2942	2.82954e-09	0.847205	rs4298514	190	.	EXT1	0	intronic	20.2	5	2	15	1	1	1
8:118906752:C:T	rs17430540	8	118906752	C	T	0.2942	3.09657e-09	0.847205	rs4298514	190	.	EXT1	0	intronic	0.641	5	5	15	1	1	1
8:118907971:A:C	rs7841914	8	118907971	A	C	0.4165	1.12441e-12	0.99605	rs7814022	190	.	EXT1	0	intronic	4.253	6	4	15	1	1	1
8:118909212:A:C	rs28357271	8	118909212	C	A	0.2952	1.84435e-09	0.851501	rs4298514	190	.	EXT1	0	intronic	1.081	5	2	7	1	1	1
8:118909394:C:G	rs6981592	8	118909394	C	G	0.4543	NA	0.856226	rs7814022	190	.	EXT1	0	intronic	12.61	1f	2	7	1	1	1
8:118909549:G:T	rs62521139	8	118909549	G	T	0.2952	2.09362e-09	0.851501	rs4298514	190	.	EXT1	0	intronic	0.395	5	2	7	1	1	1
8:118909685:G:T	rs7002023	8	118909685	T	G	0.4533	9.89652e-09	0.859547	rs7814022	190	.	EXT1	0	intronic	0.439	5	1	7	1	1	1
8:118909959:A:G	rs17450856	8	118909959	G	A	0.2952	5.12947e-09	0.851501	rs4298514	190	.	EXT1	0	intronic	0.045	6	5	5	1	1	1
8:118910026:C:G	rs17450863	8	118910026	G	C	0.2922	NA	0.853608	rs4298514	190	.	EXT1	0	intronic	2.194	7	5	5	1	1	1
8:118910122:A:G	rs17479600	8	118910122	G	A	0.2952	NA	0.851501	rs4298514	190	.	EXT1	0	intronic	1.778	7	5	5	1	1	1
8:118910357:G:T	rs11774623	8	118910357	T	G	0.2952	2.57709e-09	0.851501	rs4298514	190	.	EXT1	0	intronic	6.65	7	5	5	1	1	1
8:118910601:A:G	rs11777874	8	118910601	A	G	0.1551	2.69624e-09	0.905796	rs2514727	190	.	EXT1	0	intronic	1.821	5	5	15	1	1	1
8:118910911:A:G	rs7822297	8	118910911	G	A	0.2972	3.46832e-09	0.851483	rs4298514	190	.	EXT1	0	intronic	0.503	2c	5	15	1	1	1
8:118911365:C:T	rs17452966	8	118911365	C	T	0.2952	3.87457e-09	0.851501	rs4298514	190	.	EXT1	0	intronic	7.748	7	2	15	1	1	1
8:118911796:C:T	rs10106675	8	118911796	C	T	0.2972	9.97176e-09	0.851483	rs4298514	190	.	EXT1	0	intronic	15.47	4	1	15	1	1	1
8:118912111:A:G	rs17450876	8	118912111	A	G	0.2952	3.6804e-09	0.851501	rs4298514	190	.	EXT1	0	intronic	8.266	5	5	15	1	1	1
8:118912567:C:T	rs7820452	8	118912567	T	C	0.2952	3.54952e-09	0.851501	rs4298514	190	.	EXT1	0	intronic	7.106	5	5	15	1	1	1
8:118912591:C:T	rs7836747	8	118912591	C	T	0.2952	3.63042e-09	0.851501	rs4298514	190	.	EXT1	0	intronic	7.624	5	5	15	1	1	1
8:118913095:C:T	rs9656923	8	118913095	T	C	0.2972	3.85098e-09	0.851483	rs4298514	190	.	EXT1	0	intronic	0.086	7	5	15	1	1	1
8:118913196:C:T	rs9656925	8	118913196	C	T	0.2972	3.7207e-09	0.851483	rs4298514	190	.	EXT1	0	intronic	1.839	5	5	15	1	1	1
8:118913819:A:G	rs7012890	8	118913819	A	G	0.2952	3.36387e-09	0.851501	rs4298514	190	.	EXT1	0	intronic	3.293	3a	5	15	1	1	1
8:118913914:G:T	rs6999044	8	118913914	T	G	0.2972	3.55129e-09	0.851483	rs4298514	190	.	EXT1	0	intronic	0.087	5	5	15	1	1	1
8:118914377:C:T	rs12682332	8	118914377	T	C	0.2972	NA	0.851483	rs4298514	190	.	EXT1	0	intronic	4.563	7	5	15	1	1	1
8:118914821:T:TATG	rs10674196	8	118914821	T	TATG	0.2992	NA	0.851529	rs4298514	190	.	EXT1	0	intronic	4.952	NA	5	15	1	0	1
8:118914879:A:T	rs4602926	8	118914879	A	T	0.2952	3.83539e-09	0.851501	rs4298514	190	.	EXT1	0	intronic	6.505	2b	5	15	1	1	1
8:118915247:C:T	rs11784409	8	118915247	C	T	0.2952	3.14254e-09	0.851501	rs4298514	190	.	EXT1	0	intronic	0.131	5	5	15	1	1	1
8:118915250:A:G	rs11784466	8	118915250	G	A	0.2972	4.20962e-09	0.851483	rs4298514	190	.	EXT1	0	intronic	3.886	5	5	15	1	1	1
8:118915760:A:G	rs6985552	8	118915760	A	G	0.2952	3.10268e-09	0.851501	rs4298514	190	.	EXT1	0	intronic	11.64	6	5	15	1	1	1
8:118916093:A:C	rs62521140	8	118916093	C	A	0.2952	2.10887e-09	0.851501	rs4298514	190	.	EXT1	0	intronic	4.047	5	5	15	1	1	1
8:118916104:A:G	rs28357275	8	118916104	G	A	0.2972	2.46967e-09	0.851483	rs4298514	190	.	EXT1	0	intronic	5.378	5	5	15	1	1	1
8:118916393:C:T	rs28357276	8	118916393	C	T	0.2952	2.65195e-09	0.851501	rs4298514	190	.	EXT1	0	intronic	1.912	5	5	15	1	1	1
8:118916467:G:T	rs28357277	8	118916467	T	G	0.2972	2.97057e-09	0.851483	rs4298514	190	.	EXT1	0	intronic	16.03	5	5	15	1	1	1
8:118916561:A:G	rs6990519	8	118916561	A	G	0.4543	1.22051e-08	0.856226	rs7814022	190	.	EXT1	0	intronic	13.72	5	5	15	1	1	1
8:118916779:C:T	rs17453043	8	118916779	C	T	0.2972	2.61549e-09	0.851483	rs4298514	190	.	EXT1	0	intronic	2.673	5	5	15	1	1	1
8:118917433:C:T	rs62521141	8	118917433	T	C	0.2952	2.04557e-09	0.851501	rs4298514	190	.	EXT1	0	intronic	11.8	5	5	15	1	1	1
8:118917627:C:T	rs4391466	8	118917627	T	C	0.2982	2.8062e-09	0.847163	rs4298514	190	.	EXT1	0	intronic	5.175	5	5	15	1	1	1
8:118917677:A:G	rs5005135	8	118917677	A	G	0.2982	2.34482e-09	0.847163	rs4298514	190	.	EXT1	0	intronic	2.545	7	5	15	1	1	1
8:118917852:C:T	rs6982505	8	118917852	T	C	0.2992	3.11606e-09	0.842865	rs4298514	190	.	EXT1	0	intronic	4.442	7	5	15	1	1	1
8:118918141:A:G	rs6469716	8	118918141	G	A	0.2952	1.79828e-09	0.851501	rs4298514	190	.	EXT1	0	intronic	2.404	4	1	15	1	1	1
8:118918885:C:G	rs17430610	8	118918885	C	G	0.2962	1.45964e-09	0.846306	rs4298514	190	.	EXT1	0	intronic	2.673	5	2	15	1	1	1
8:118919281:G:GCA	rs5894402	8	118919281	G	GCA	0.4523	NA	0.847752	rs7814022	190	.	EXT1	0	intronic	2.226	NA	2	15	1	1	1
8:118921155:A:G	rs4876769	8	118921155	A	G	0.4543	NA	0.856226	rs7814022	190	.	EXT1	0	intronic	2.315	6	5	15	1	1	1
8:118921167:A:T	rs56748438	8	118921167	A	T	0.2952	NA	0.851501	rs4298514	190	.	EXT1	0	intronic	4.281	7	5	15	1	1	1
8:118921263:C:T	8:118921263:C:T	8	118921263	C	T	0.2952	NA	0.851501	rs4298514	190	.	EXT1	0	intronic	5.571	7	5	15	1	1	1
8:118921277:A:G	rs11783359	8	118921277	A	G	0.2982	NA	0.847163	rs4298514	190	.	EXT1	0	intronic	1	7	5	15	1	1	1
8:118921370:CA:CAA	rs34555532	8	118921370	CA	CAA	0.2982	NA	0.829931	rs4298514	190	.	EXT1	0	NA	NA	NA	5	15	1	0	1
8:118921370:C:CA	rs35688165	8	118921370	CA	C	0.3658	NA	0.829931	rs4298514	190	.	EXT1	0	intronic	4.683	NA	5	15	1	0	1
8:118921721:C:T	rs13275942	8	118921721	C	T	0.4533	4.6234e-09	0.851682	rs7814022	190	.	EXT1	0	intronic	0.26	6	5	15	1	1	1
8:118921908:C:G	rs7824327	8	118921908	G	C	0.2982	2.72227e-09	0.855845	rs4298514	190	.	EXT1	0	intronic	0.19	5	5	15	1	1	1
8:118922003:A:AT	rs67456627	8	118922003	AT	A	0.3002	NA	0.846403	rs4298514	190	.	EXT1	0	intronic	1.061	NA	5	15	1	0	1
8:118922012:A:T	rs4876770	8	118922012	A	T	0.4563	NA	0.841759	rs7814022	190	.	EXT1	0	intronic	1.01	6	5	15	1	1	1
8:118922168:A:G	rs7824391	8	118922168	A	G	0.2982	3.27501e-09	0.855845	rs4298514	190	.	EXT1	0	intronic	0.189	4	5	15	1	1	1
8:118922172:A:G	rs7824395	8	118922172	A	G	0.2962	2.20382e-09	0.855827	rs4298514	190	.	EXT1	0	intronic	6.855	4	5	15	1	1	1
8:118922226:C:T	rs7842917	8	118922226	T	C	0.2982	2.67948e-09	0.855845	rs4298514	190	.	EXT1	0	intronic	9.792	2b	5	15	1	1	1
8:118922507:C:T	rs7014561	8	118922507	C	T	0.4533	NA	0.84442	rs7814022	190	.	EXT1	0	intronic	7.442	4	2	15	1	1	1
8:118922698:C:T	rs7843515	8	118922698	T	C	0.2982	2.45173e-09	0.855845	rs4298514	190	.	EXT1	0	intronic	3.997	4	2	15	1	1	1
8:118924461:A:G	rs11781153	8	118924461	A	G	0.3082	4.10088e-10	0.912028	rs4298514	190	.	EXT1	0	intronic	1.506	7	5	15	1	1	1
8:118924792:A:G	rs11781245	8	118924792	A	G	0.2903	3.12222e-13	0.98093	rs4298514	190	.	EXT1	0	intronic	10.84	5	5	15	1	1	1
8:118925538:C:T	rs4467961	8	118925538	C	T	0.3509	2.91211e-07	0.767327	rs4298514	190	.	EXT1	0	intronic	2.325	6	2	15	1	1	1
8:118926059:G:T	8:118926059:G:T	8	118926059	T	G	0.2903	NA	0.990461	rs4298514	190	.	EXT1	0	intronic	0.414	1d	4	15	1	1	1
8:118927000:C:T	rs11780699	8	118927000	T	C	0.2903	1.21584e-13	0.990461	rs4298514	190	.	EXT1	0	intronic	4.334	4	5	15	1	1	1
8:118927092:A:G	rs4644291	8	118927092	A	G	0.2942	3.04337e-13	0.990446	rs4298514	190	.	EXT1	0	intronic	5.832	3a	5	15	1	1	1
8:118927263:A:G	rs11777220	8	118927263	G	A	0.3459	3.45627e-07	0.773338	rs4298514	190	.	EXT1	0	intronic	2.594	5	5	15	1	1	1
8:118927591:C:CATAT	rs112791254	8	118927591	C	CATAT	0.335	NA	0.742383	rs4298514	190	.	EXT1	0	intronic	0.442	NA	5	15	1	0	1
8:118929009:A:G	rs4876771	8	118929009	G	A	0.3479	3.24619e-07	0.782537	rs4298514	190	.	EXT1	0	intronic	0.682	6	5	15	1	1	1
8:118929611:A:G	rs7824651	8	118929611	A	G	0.2903	1.4161e-13	0.990461	rs4298514	190	.	EXT1	0	intronic	2.508	7	5	15	1	1	1
8:118930929:A:G	rs6469718	8	118930929	A	G	0.2913	1.15758e-13	0.99521	rs4298514	190	.	EXT1	0	intronic	1.766	5	5	15	1	1	1
8:118931203:C:CA	8:118931203:C:CA	8	118931203	CA	C	0.4453	NA	0.616308	rs7814022	190	.	EXT1	0	intronic	0.097	NA	5	15	1	0	1
8:118931203:C:CAA	8:118931203:C:CAA	8	118931203	C	CAA	0.08648	NA	0.616308	rs7814022	190	.	EXT1	0	NA	0.094	NA	5	15	1	0	1
8:118931380:C:G	rs13251463	8	118931380	G	C	0.3479	NA	0.782537	rs4298514	190	.	EXT1	0	intronic	1.586	NA	5	15	1	1	1
8:118932406:C:T	rs10098363	8	118932406	T	C	0.3499	NA	0.775821	rs4298514	190	.	EXT1	0	intronic	0.151	7	5	15	1	1	1
8:118932887:C:T	rs4298514	8	118932887	C	T	0.2922	6.13836e-14	1	rs4298514	190	.	EXT1	0	intronic	7.629	3a	2	15	1	1	1
8:118933294:A:G	rs1125103	8	118933294	G	A	0.2903	2.82117e-13	0.990461	rs4298514	190	.	EXT1	0	intronic	7.638	NA	2	7	1	1	1
8:118934480:G:T	rs3860883	8	118934480	G	T	0.3479	2.74983e-07	0.782537	rs4298514	190	.	EXT1	0	intronic	2.551	5	2	15	1	1	1
8:118935255:A:AAAGTCATTTAAC	rs112782988	8	118935255	AAAGTCATTTAAC	A	0.2913	NA	0.985655	rs4298514	190	.	EXT1	0	intronic	1.91	NA	5	15	1	0	1
8:118936802:C:T	rs958381	8	118936802	T	C	0.2922	1.89564e-13	0.98099	rs4298514	190	.	EXT1	0	intronic	11.43	2c	5	15	1	1	1
8:118937598:C:CA	rs5894404	8	118937598	CA	C	0.3588	NA	0.747634	rs4298514	190	.	EXT1	0	intronic	0.534	NA	5	15	1	0	1
8:118938994:A:G	rs1542519	8	118938994	A	G	0.3141	1.4134e-10	0.888471	rs4298514	190	.	EXT1	0	intronic	5.786	1f	5	15	1	1	1
8:118939094:A:G	rs7812722	8	118939094	G	A	0.3181	1.04561e-10	0.88973	rs4298514	190	.	EXT1	0	intronic	12.82	6	5	15	1	1	1
8:118939517:A:G	rs3101574	8	118939517	G	A	0.2922	1.78272e-13	0.98099	rs4298514	190	.	EXT1	0	intronic	2.606	NA	5	15	1	1	1
8:118939835:T:TA	rs10719454	8	118939835	T	TA	0.3191	NA	0.885706	rs4298514	190	.	EXT1	0	intronic	1.496	NA	5	15	1	0	1
8:118940537:C:T	rs1462985	8	118940537	T	C	0.2922	1.20324e-13	0.98099	rs4298514	190	.	EXT1	0	intronic	1.258	4	5	15	1	1	1
8:118940928:G:T	rs2447541	8	118940928	G	T	0.3141	1.15254e-10	0.888471	rs4298514	190	.	EXT1	0	intronic	0.323	NA	5	15	1	1	1
8:118940981:G:T	rs7840309	8	118940981	T	G	0.1511	7.3403e-09	0.977466	rs2514727	190	.	EXT1	0	intronic	2.772	7	5	15	1	1	1
8:118941696:A:G	rs2447540	8	118941696	G	A	0.2942	1.02431e-13	0.971549	rs4298514	190	.	EXT1	0	intronic	4.071	NA	2	15	1	1	1
8:118941891:C:G	rs2447539	8	118941891	G	C	0.3161	1.13472e-10	0.880335	rs4298514	190	.	EXT1	0	intronic	8.213	5	5	15	1	1	1
8:118942380:C:G	rs2447538	8	118942380	G	C	0.3161	1.13682e-10	0.880335	rs4298514	190	.	EXT1	0	intronic	1.058	7	5	15	1	1	1
8:118942917:C:T	rs2447537	8	118942917	T	C	0.2922	1.19571e-13	0.98099	rs4298514	190	.	EXT1	0	intronic	4.29	NA	5	15	1	1	1
8:118943205:C:T	rs2447536	8	118943205	T	C	0.2922	1.19154e-13	0.98099	rs4298514	190	.	EXT1	0	intronic	2.772	NA	5	15	1	1	1
8:118943395:C:T	rs2514719	8	118943395	C	T	0.2922	9.68711e-14	0.98099	rs4298514	190	.	EXT1	0	intronic	1.091	5	5	15	1	1	1
8:118944201:C:T	rs2514720	8	118944201	C	T	0.3141	1.23787e-10	0.879752	rs4298514	190	.	EXT1	0	intronic	0.019	6	5	15	1	1	1
8:118944926:A:G	rs4876774	8	118944926	G	A	0.3191	1.39366e-10	0.877803	rs4298514	190	.	EXT1	0	intronic	0.969	6	5	15	1	1	1
8:118944974:A:G	rs4876775	8	118944974	A	G	0.3161	1.23664e-10	0.880335	rs4298514	190	.	EXT1	0	intronic	0.474	7	5	15	1	1	1
8:118946183:A:G	rs2447535	8	118946183	A	G	0.2893	1.40987e-13	0.966779	rs4298514	190	.	EXT1	0	intronic	0.375	NA	2	15	1	1	1
8:118946541:A:G	rs10955841	8	118946541	G	A	0.338	2.79228e-10	0.780915	rs4298514	190	.	EXT1	0	intronic	2.337	4	2	7	1	1	1
8:118951810:G:GA	rs11420757	8	118951810	GA	G	0.4056	NA	0.603981	rs4298514	190	.	EXT1	0	intronic	0.542	NA	5	5	1	0	1
8:118952022:C:T	rs4876777	8	118952022	T	C	0.331	1.26758e-09	0.775302	rs4298514	190	.	EXT1	0	intronic	2.39	5	5	5	1	1	1
8:118954881:C:T	rs10105797	8	118954881	T	C	0.331	1.12399e-09	0.775302	rs4298514	190	.	EXT1	0	intronic	2.73	7	5	5	1	1	1
8:118966144:A:G	rs2325821	8	118966144	A	G	0.3241	3.98755e-11	0.741878	rs4298514	190	.	EXT1	0	intronic	0.278	7	5	15	1	1	1
8:118974373:C:CTCAT	rs10657425	8	118974373	CTCAT	C	0.325	NA	0.739555	rs4298514	190	.	EXT1	0	intronic	4.701	NA	5	15	1	0	1
8:118974764:A:G	rs10097196	8	118974764	A	G	0.325	4.61998e-11	0.739555	rs4298514	190	.	EXT1	0	intronic	3.474	6	5	15	1	1	1
8:118975279:A:G	rs7815972	8	118975279	A	G	0.327	4.02357e-11	0.732266	rs4298514	190	.	EXT1	0	intronic	5.31	6	4	15	1	1	1
8:118979765:A:ACAT	rs3049791	8	118979765	ACAT	A	0.325	NA	0.739555	rs4298514	190	.	EXT1	0	intronic	3.281	NA	5	15	1	0	1
8:118981097:C:T	rs4876780	8	118981097	C	T	0.3777	NA	0.602469	rs4298514	190	.	EXT1	0	intronic	3.012	7	5	15	1	1	1
8:118981935:C:T	rs2325820	8	118981935	C	T	0.325	7.73998e-11	0.739555	rs4298514	190	.	EXT1	0	intronic	0.78	2b	2	7	1	1	1
8:118984429:A:C	rs2008799	8	118984429	A	C	0.326	1.51988e-10	0.735902	rs4298514	190	.	EXT1	0	intronic	1.406	NA	4	15	1	1	1
8:118985465:A:G	rs4876781	8	118985465	G	A	0.325	5.0222e-11	0.739555	rs4298514	190	.	EXT1	0	intronic	0.483	6	4	15	1	1	1
8:118985882:C:T	rs13256042	8	118985882	C	T	0.327	6.40388e-11	0.732266	rs4298514	190	.	EXT1	0	intronic	1.714	3a	4	15	1	1	1
8:118988006:G:T	rs2219724	8	118988006	G	T	0.325	4.41545e-11	0.739555	rs4298514	190	.	EXT1	0	intronic	0.866	7	5	5	1	1	1
8:118988162:C:T	rs2199545	8	118988162	T	C	0.325	4.81382e-11	0.739555	rs4298514	190	.	EXT1	0	intronic	1.887	5	5	5	1	1	1
8:118988542:A:C	rs1466429	8	118988542	A	C	0.325	6.68786e-11	0.739555	rs4298514	190	.	EXT1	0	intronic	5.428	5	5	5	1	1	1
8:118989097:A:G	rs10087446	8	118989097	G	A	0.325	4.96956e-11	0.739555	rs4298514	190	.	EXT1	0	intronic	3.069	4	5	5	1	1	1
8:118989576:C:T	rs10102745	8	118989576	T	C	0.325	4.47333e-11	0.739555	rs4298514	190	.	EXT1	0	intronic	0.353	7	5	5	1	1	1
8:118990984:A:G	rs4876782	8	118990984	A	G	0.325	4.16835e-11	0.739555	rs4298514	190	.	EXT1	0	intronic	6.054	2b	2	15	1	1	1
8:118991029:C:T	rs4876783	8	118991029	T	C	0.325	4.11706e-11	0.739555	rs4298514	190	.	EXT1	0	intronic	1.27	3a	2	15	1	1	1
8:118991618:A:C	rs67005813	8	118991618	A	C	0.339	NA	0.709981	rs4298514	190	.	EXT1	0	intronic	0.661	6	5	5	1	0	1
8:118996299:A:G	rs4876784	8	118996299	A	G	0.327	6.2381e-11	0.732266	rs4298514	190	.	EXT1	0	intronic	0.692	5	4	5	1	1	1
8:118996491:C:T	rs11779609	8	118996491	T	C	0.325	5.54988e-11	0.739555	rs4298514	190	.	EXT1	0	intronic	0.421	6	4	5	1	1	1
8:118997168:C:G	rs10955846	8	118997168	C	G	0.325	4.77103e-11	0.739555	rs4298514	190	.	EXT1	0	intronic	5.2	6	2	5	1	1	1
8:118998771:A:C	rs7818831	8	118998771	C	A	0.3469	1.6773e-09	0.686786	rs4298514	190	.	EXT1	0	intronic	2.376	6	5	5	1	1	1
8:119000408:A:C	rs1564132	8	119000408	C	A	0.327	3.55469e-11	0.732266	rs4298514	190	.	EXT1	0	intronic	1.016	6	5	5	1	1	1
8:119004292:C:T	rs13260665	8	119004292	C	T	0.325	3.40014e-11	0.739555	rs4298514	190	.	EXT1	0	intronic	4.195	4	2	15	1	1	1
8:119019738:A:G	rs9643120	8	119019738	G	A	0.3231	2.33695e-11	0.737583	rs4298514	190	.	EXT1	0	intronic	1.357	7	4	5	1	1	1
8:119020342:C:T	rs2514727	8	119020342	C	T	0.1481	1.1417e-09	1	rs2514727	190	.	EXT1	0	intronic	8.405	3a	4	5	1	1	1
8:119034916:C:G	rs2168667	8	119034916	C	G	0.3221	1.53965e-09	1	rs2168667	190	.	EXT1	0	intronic	0.382	6	5	5	1	1	1
8:119045786:G:T	rs17453924	8	119045786	T	G	0.1113	3.38993e-09	0.621137	rs2514727	190	.	EXT1	0	intronic	2.898	7	5	5	1	1	1
8:130818152:C:CT	rs72144729	8	130818152	CT	C	0.2336	NA	0.650886	rs60188612	191	.	GSDMC	19017	intergenic	0.614	NA	5	15	0	0	1
8:130819725:A:G	rs57247554	8	130819725	G	A	0.167	2.38963e-05	0.662518	rs60188612	191	.	GSDMC	20590	intergenic	0.133	7	5	15	0	1	1
8:130820039:C:T	rs2128382	8	130820039	C	T	0.167	2.21941e-05	0.662518	rs60188612	191	.	GSDMC	20904	intergenic	3.692	7	5	15	0	1	1
8:130820375:A:T	rs2170568	8	130820375	T	A	0.167	2.24592e-05	0.662518	rs60188612	191	.	GSDMC	21240	intergenic	6.441	5	5	15	0	1	1
8:130820487:C:CCTG	rs75480607	8	130820487	CCTG	C	0.167	NA	0.662518	rs60188612	191	.	GSDMC	21352	intergenic	5.908	NA	5	15	0	0	1
8:130820563:C:T	rs62525019	8	130820563	C	T	0.167	2.76073e-05	0.662518	rs60188612	191	.	GSDMC	21428	intergenic	1.645	5	5	15	0	1	1
8:130820635:A:G	rs2128383	8	130820635	A	G	0.167	2.2781e-05	0.662518	rs60188612	191	.	GSDMC	21500	intergenic	0.541	7	5	15	0	1	1
8:130821049:C:T	rs2894493	8	130821049	C	T	0.167	2.04444e-05	0.662518	rs60188612	191	.	GSDMC	21914	intergenic	5.854	NA	7	15	0	1	1
8:130821133:C:T	rs59651906	8	130821133	C	T	0.167	2.58758e-05	0.662518	rs60188612	191	.	GSDMC	21998	intergenic	5.088	6	7	15	0	1	1
8:130821227:A:G	rs72718352	8	130821227	A	G	0.168	1.71302e-05	0.667002	rs60188612	191	.	GSDMC	22092	intergenic	4.105	5	5	15	0	1	1
8:130821374:G:T	rs72718353	8	130821374	T	G	0.167	1.68604e-05	0.662518	rs60188612	191	.	GSDMC	22239	intergenic	2.462	6	5	15	0	1	1
8:130821631:G:T	rs62525021	8	130821631	G	T	0.167	1.66223e-05	0.662518	rs60188612	191	.	GSDMC	22496	intergenic	0.578	6	5	15	0	1	1
8:130822132:A:C	rs7006423	8	130822132	C	A	0.167	1.64665e-05	0.662518	rs60188612	191	.	RP11-473O4.5	22414	intergenic	0.801	7	5	15	0	1	1
8:130822194:A:G	rs7006896	8	130822194	G	A	0.167	1.33439e-05	0.662518	rs60188612	191	.	RP11-473O4.5	22352	intergenic	1.131	7	5	15	0	1	1
8:130822279:G:T	rs7007051	8	130822279	G	T	0.167	1.76526e-05	0.662518	rs60188612	191	.	RP11-473O4.5	22267	intergenic	0.785	5	5	15	0	1	1
8:130822598:C:T	rs61042969	8	130822598	C	T	0.167	1.9538e-05	0.662518	rs60188612	191	.	RP11-473O4.5	21948	intergenic	1.903	7	5	15	0	1	1
8:130822791:C:T	rs62525023	8	130822791	C	T	0.167	1.94774e-05	0.662518	rs60188612	191	.	RP11-473O4.5	21755	intergenic	0.864	7	5	15	0	1	1
8:130822803:C:G	rs62525024	8	130822803	C	G	0.167	1.86765e-05	0.662518	rs60188612	191	.	RP11-473O4.5	21743	intergenic	0.596	7	5	15	0	1	1
8:130822832:A:G	rs62525025	8	130822832	G	A	0.167	1.95371e-05	0.662518	rs60188612	191	.	RP11-473O4.5	21714	intergenic	0.796	7	5	15	0	1	1
8:130822930:C:T	rs72718357	8	130822930	C	T	0.167	1.75794e-05	0.662518	rs60188612	191	.	RP11-473O4.5	21616	intergenic	1.15	7	5	15	0	1	1
8:130823019:A:G	rs62525026	8	130823019	A	G	0.167	1.67055e-05	0.662518	rs60188612	191	.	RP11-473O4.5	21527	intergenic	1.676	6	5	15	0	1	1
8:130823040:G:T	rs72718358	8	130823040	G	T	0.167	1.64855e-05	0.662518	rs60188612	191	.	RP11-473O4.5	21506	intergenic	0.721	7	5	15	0	1	1
8:130823094:G:GT	rs139894771	8	130823094	G	GT	0.169	NA	0.660723	rs60188612	191	.	RP11-473O4.5	21452	intergenic	0.502	NA	5	15	0	0	1
8:130823604:C:T	rs61637271	8	130823604	T	C	0.167	1.71141e-05	0.662518	rs60188612	191	.	RP11-473O4.5	20942	intergenic	1.836	6	5	15	0	1	1
8:130823637:A:G	rs60302339	8	130823637	A	G	0.167	1.72286e-05	0.662518	rs60188612	191	.	RP11-473O4.5	20909	intergenic	1.836	7	5	15	0	1	1
8:130823699:C:T	rs57600971	8	130823699	C	T	0.167	1.65728e-05	0.662518	rs60188612	191	.	RP11-473O4.5	20847	intergenic	1.02	7	5	15	0	1	1
8:130823777:C:G	rs59536320	8	130823777	G	C	0.17	2.21966e-05	0.643871	rs60188612	191	.	RP11-473O4.5	20769	intergenic	0.665	7	5	15	0	1	1
8:130823845:C:T	rs57933812	8	130823845	T	C	0.167	1.02986e-05	0.662518	rs60188612	191	.	RP11-473O4.5	20701	intergenic	2.144	7	5	15	0	1	1
8:130823846:A:G	rs58160122	8	130823846	G	A	0.167	1.02318e-05	0.662518	rs60188612	191	.	RP11-473O4.5	20700	intergenic	1.284	6	5	15	0	1	1
8:130824062:G:T	rs72718360	8	130824062	G	T	0.17	2.25005e-05	0.643871	rs60188612	191	.	RP11-473O4.5	20484	intergenic	1.14	7	5	15	0	1	1
8:130824087:A:G	rs62525028	8	130824087	A	G	0.17	2.2735e-05	0.643871	rs60188612	191	.	RP11-473O4.5	20459	intergenic	2.178	6	5	15	0	1	1
8:130824521:C:T	rs55843416	8	130824521	C	T	0.17	NA	0.643871	rs60188612	191	.	RP11-473O4.5	20025	intergenic	1.375	6	5	15	0	0	1
8:130824541:A:G	rs56225921	8	130824541	A	G	0.17	2.17214e-05	0.643871	rs60188612	191	.	RP11-473O4.5	20005	intergenic	2.311	7	5	15	0	1	1
8:130824559:A:C	rs55847316	8	130824559	A	C	0.17	2.1624e-05	0.643871	rs60188612	191	.	RP11-473O4.5	19987	intergenic	1.915	7	5	15	0	1	1
8:130825564:C:T	rs56401596	8	130825564	C	T	0.167	1.78953e-05	0.662518	rs60188612	191	.	RP11-473O4.5	18982	intergenic	1.103	6	5	15	0	1	1
8:130826195:C:T	rs56332302	8	130826195	C	T	0.167	1.71193e-05	0.662518	rs60188612	191	.	RP11-473O4.5	18351	intergenic	1.166	4	5	15	0	1	1
8:130826898:G:T	rs62525032	8	130826898	T	G	0.17	2.23616e-05	0.643871	rs60188612	191	.	RP11-473O4.5	17648	intergenic	1.176	6	5	15	0	1	1
8:130826924:C:T	rs62525033	8	130826924	C	T	0.17	2.28864e-05	0.643871	rs60188612	191	.	RP11-473O4.5	17622	intergenic	0.718	7	5	15	0	1	1
8:130827035:A:ATCTT	rs75687907	8	130827035	ATCTT	A	0.17	NA	0.643871	rs60188612	191	.	RP11-473O4.5	17511	intergenic	0.462	NA	5	15	0	0	1
8:130827203:A:T	rs62525034	8	130827203	A	T	0.17	1.73106e-05	0.643871	rs60188612	191	.	RP11-473O4.5	17343	intergenic	2.416	7	5	15	0	1	1
8:130827206:C:T	rs62525035	8	130827206	C	T	0.17	1.66724e-05	0.643871	rs60188612	191	.	RP11-473O4.5	17340	intergenic	1.622	7	5	15	0	1	1
8:130827427:C:T	rs72718366	8	130827427	C	T	0.17	2.00399e-05	0.643871	rs60188612	191	.	RP11-473O4.5	17119	intergenic	0.894	7	5	15	0	1	1
8:130827478:A:G	rs62525036	8	130827478	A	G	0.17	2.11343e-05	0.643871	rs60188612	191	.	RP11-473O4.5	17068	intergenic	2.011	7	5	15	0	1	1
8:130827888:A:T	rs56114417	8	130827888	A	T	0.17	2.15251e-05	0.643871	rs60188612	191	.	RP11-473O4.5	16658	intergenic	2.127	3a	4	15	0	1	1
8:130828145:A:T	rs56206936	8	130828145	T	A	0.17	2.2463e-05	0.643871	rs60188612	191	.	RP11-473O4.5	16401	intergenic	2.066	2b	4	15	0	1	1
8:130828265:G:GA	rs55678483	8	130828265	GA	G	0.17	NA	0.643871	rs60188612	191	.	RP11-473O4.5	16281	intergenic	0.589	NA	4	15	0	0	1
8:130830383:C:T	rs59418879	8	130830383	C	T	0.166	1.61818e-05	0.668866	rs60188612	191	.	RP11-473O4.5	14163	intergenic	10.51	6	5	9	0	1	1
8:130830474:C:T	rs57691693	8	130830474	T	C	0.167	1.83558e-05	0.662518	rs60188612	191	.	RP11-473O4.5	14072	intergenic	1.468	5	5	9	0	1	1
8:130830683:C:T	rs62525040	8	130830683	C	T	0.167	1.8367e-05	0.662518	rs60188612	191	.	RP11-473O4.5	13863	intergenic	3.502	5	5	9	0	1	1
8:130830724:C:T	rs62525041	8	130830724	C	T	0.167	1.82931e-05	0.662518	rs60188612	191	.	RP11-473O4.5	13822	intergenic	4.179	5	5	9	0	1	1
8:130830925:G:T	rs62525042	8	130830925	T	G	0.167	1.89871e-05	0.662518	rs60188612	191	.	RP11-473O4.5	13621	intergenic	1.787	6	5	15	0	1	1
8:130830979:G:T	rs62525043	8	130830979	T	G	0.167	1.86385e-05	0.662518	rs60188612	191	.	RP11-473O4.5	13567	intergenic	0.552	7	5	15	0	1	1
8:130831028:A:G	rs62525044	8	130831028	G	A	0.167	1.8805e-05	0.662518	rs60188612	191	.	RP11-473O4.5	13518	intergenic	2.088	7	5	15	0	1	1
8:130831229:C:T	rs62525045	8	130831229	C	T	0.167	2.03939e-05	0.662518	rs60188612	191	.	RP11-473O4.5	13317	intergenic	3.757	6	5	15	0	1	1
8:130831565:A:G	rs72718372	8	130831565	G	A	0.167	1.82725e-05	0.662518	rs60188612	191	.	RP11-473O4.5	12981	intergenic	2.261	7	5	15	0	1	1
8:130831900:C:G	rs62525046	8	130831900	C	G	0.167	2.39521e-05	0.662518	rs60188612	191	.	RP11-473O4.5	12646	intergenic	8.629	5	5	15	0	1	1
8:130832375:C:T	rs57586672	8	130832375	C	T	0.2008	8.97869e-07	0.812689	rs60188612	191	.	RP11-473O4.5	12171	intergenic	4.662	4	1	15	0	1	1
8:130833278:C:T	rs56300340	8	130833278	C	T	0.2008	1.29589e-06	0.81359	rs60188612	191	.	RP11-473O4.5	11268	intergenic	0.903	7	5	15	0	1	1
8:130836625:A:G	rs62525971	8	130836625	G	A	0.163	9.11432e-06	0.68917	rs60188612	191	.	RP11-473O4.5	7921	intergenic	12.55	6	5	15	0	1	1
8:130836904:C:T	rs62525972	8	130836904	C	T	0.163	8.81212e-06	0.68917	rs60188612	191	.	RP11-473O4.5	7642	intergenic	3.318	6	5	15	0	1	1
8:130837943:C:T	rs10109713	8	130837943	T	C	0.2038	6.41299e-07	0.818306	rs60188612	191	.	RP11-473O4.5	6603	intergenic	0.214	4	5	15	0	1	1
8:130837962:A:G	rs56326222	8	130837962	G	A	0.2008	5.24575e-07	0.83557	rs60188612	191	.	RP11-473O4.5	6584	intergenic	0.684	4	5	15	0	1	1
8:130840083:C:T	rs72718376	8	130840083	T	C	0.2416	1.70001e-07	0.798566	rs60188612	191	.	RP11-473O4.5	4463	intergenic	3.267	6	5	15	0	1	1
8:130846083:A:G	rs62525975	8	130846083	G	A	0.2376	3.63279e-08	0.862155	rs60188612	191	.	RP11-473O4.5	0	ncRNA_intronic	0.191	5	5	15	1	1	1
8:130847866:C:T	rs62525976	8	130847866	C	T	0.2227	1.36796e-07	0.924871	rs60188612	191	.	RP11-473O4.5	0	ncRNA_intronic	0.196	5	5	15	1	1	1
8:130848477:A:G	rs60188612	8	130848477	G	A	0.2177	1.60615e-08	1	rs60188612	191	.	RP11-473O4.5	0	ncRNA_intronic	12	2a	5	15	1	1	1
8:130853447:C:T	rs837065	8	130853447	C	T	0.4911	9.08771e-16	0.91727	rs837080	191	.	RP11-473O4.5:FAM49B	00:00:00	ncRNA_intronic	0.353	NA	4	5	1	1	1
8:130855070:C:T	rs34983967	8	130855070	C	T	0.2624	3.05257e-10	0.897765	rs11984804	191	.	RP11-473O4.5:FAM49B	00:00:00	ncRNA_intronic	1.478	4	4	5	1	1	1
8:130856138:A:C	rs412941	8	130856138	C	A	0.4911	2.49537e-12	0.786162	rs837080	191	.	RP11-473O4.5:FAM49B	00:00:00	ncRNA_exonic	2.187	NA	4	5	1	1	1
8:130856154:A:T	rs389604	8	130856154	T	A	0.4911	NA	0.786162	rs837080	191	.	RP11-473O4.5:FAM49B	00:00:00	ncRNA_exonic	0.153	6	4	5	1	1	1
8:130858156:A:G	rs423915	8	130858156	A	G	0.4722	1.89389e-14	0.837762	rs837080	191	.	FAM49B	0	intronic	0.619	7	4	5	1	1	1
8:130867063:A:G	rs857233	8	130867063	A	G	0.4791	5.54892e-14	0.910745	rs837080	191	.	FAM49B	0	intronic	0.084	6	4	5	1	1	1
8:130868061:G:T	rs2306528	8	130868061	G	T	0.2565	1.23367e-09	0.881149	rs11984804	191	.	FAM49B	0	intronic	10.12	6	4	5	1	1	1
8:130869764:A:G	rs2663618	8	130869764	G	A	0.4881	1.63619e-12	0.783493	rs837080	191	.	FAM49B	0	intronic	0.854	NA	4	5	1	1	1
8:130870969:T:TACTC	rs3834371	8	130870969	TACTC	T	0.4712	NA	0.848664	rs837080	191	.	FAM49B	0	intronic	1.759	NA	4	5	1	0	1
8:130873111:G:GA	rs34972546	8	130873111	G	GA	0.499	NA	0.643251	rs837080	191	.	FAM49B	0	intronic	0.425	NA	4	5	1	0	1
8:130874674:A:C	rs298611	8	130874674	A	C	0.4891	2.37523e-13	0.792709	rs837080	191	.	FAM49B	0	intronic	3.726	6	4	5	1	1	1
8:130874791:A:T	rs167239	8	130874791	A	T	0.4891	NA	0.792709	rs837080	191	.	FAM49B	0	intronic	0.112	7	4	5	1	1	1
8:130876435:A:T	rs710616	8	130876435	A	T	0.4742	NA	0.858133	rs837080	191	.	FAM49B	0	intronic	0.499	4	4	5	1	1	1
8:130877770:C:T	rs384752	8	130877770	T	C	0.4732	2.53209e-15	0.85512	rs837080	191	.	FAM49B	0	intronic	4.594	5	4	5	1	1	1
8:130877818:C:T	rs383209	8	130877818	T	C	0.4732	2.10813e-15	0.85512	rs837080	191	.	FAM49B	0	intronic	6.164	3a	4	5	1	1	1
8:130880015:G:T	rs10956502	8	130880015	T	G	0.2654	4.43966e-11	0.901742	rs11984804	191	.	FAM49B	0	intronic	1.929	7	4	5	1	1	1
8:130881137:T:TA	rs34829895	8	130881137	T	TA	0.4881	NA	0.623528	rs837080	191	.	FAM49B	0	intronic	0.332	NA	4	5	1	0	1
8:130881302:T:TA	rs35946610	8	130881302	TA	T	0.4841	NA	0.889804	rs837080	191	.	FAM49B	0	intronic	1.356	NA	4	5	1	0	1
8:130882151:A:G	rs2449415	8	130882151	G	A	0.4871	NA	0.893938	rs837080	191	.	FAM49B	0	intronic	0.121	NA	4	5	1	0	1
8:130882869:C:T	rs16904166	8	130882869	C	T	0.2624	1.23269e-10	0.907191	rs11984804	191	.	FAM49B	0	intronic	0.641	6	4	4	1	1	1
8:130885407:C:T	rs2663613	8	130885407	T	C	0.498	7.87695e-17	0.988334	rs837080	191	.	FAM49B	0	intronic	14.06	6	2	5	1	1	1
8:130885528:A:G	rs4395866	8	130885528	A	G	0.2654	4.79911e-11	0.920477	rs11984804	191	.	FAM49B	0	intronic	4.249	7	2	5	1	1	1
8:130886595:C:T	rs298609	8	130886595	T	C	0.4732	2.61415e-15	0.86238	rs837080	191	.	FAM49B	0	intronic	6.893	NA	2	5	1	1	1
8:130888404:A:C	rs298610	8	130888404	C	A	0.492	1.62186e-12	0.796864	rs837080	191	.	FAM49B	0	intronic	1.188	7	4	5	1	1	1
8:130894370:C:G	rs298607	8	130894370	C	G	0.4751	NA	0.862139	rs837080	191	.	FAM49B	0	intronic	0.549	5	4	5	1	1	1
8:130895117:C:T	rs438877	8	130895117	T	C	0.4761	3.21619e-14	0.857924	rs837080	191	.	FAM49B	0	intronic	5.237	6	4	5	1	1	1
8:130899328:C:T	rs59839253	8	130899328	C	T	0.2644	3.04e-11	0.916017	rs11984804	191	.	FAM49B	0	intronic	9.255	2c	2	7	1	1	1
8:130899961:A:C	rs298617	8	130899961	C	A	0.4801	9.9887e-15	0.921689	rs837080	191	.	FAM49B	0	intronic	0.207	7	2	7	1	1	1
8:130900030:C:G	rs298618	8	130900030	G	C	0.4901	NA	0.796416	rs837080	191	.	FAM49B	0	intronic	0.301	7	2	5	1	1	1
8:130901405:A:G	rs11984804	8	130901405	A	G	0.2803	6.74897e-13	1	rs11984804	191	.	FAM49B	0	intronic	5.473	7	4	5	1	1	1
8:130901909:C:T	rs2086641	8	130901909	T	C	0.2803	6.99637e-13	1	rs11984804	191	.	FAM49B	0	intronic	8.771	5	4	5	1	1	1
8:130903153:A:T	rs12548781	8	130903153	A	T	0.2167	2.32641e-10	0.706378	rs11984804	191	.	FAM49B:RP11-473O4.4	00:00:00	ncRNA_intronic	1.369	6	4	5	1	1	1
8:130903655:C:CA	rs77124620	8	130903655	C	CA	0.2803	NA	1	rs11984804	191	.	FAM49B:RP11-473O4.4	00:00:00	ncRNA_intronic	1.854	NA	4	5	1	1	1
8:130906874:C:T	rs2989885	8	130906874	T	C	0.4811	8.37469e-15	0.925306	rs837080	191	.	FAM49B:RP11-473O4.4	00:00:00	ncRNA_intronic	3.636	4	4	5	1	1	1
8:130908847:G:GC	rs33980983	8	130908847	G	GC	0.2942	NA	0.922402	rs298600	191	.	FAM49B:RP11-473O4.4	00:00:00	ncRNA_intronic	0.616	NA	4	5	1	1	1
8:130909746:A:C	rs385022	8	130909746	A	C	0.499	1.99872e-16	0.992233	rs837080	191	.	FAM49B:RP11-473O4.4	00:00:00	ncRNA_intronic	2.784	6	4	5	1	1	1
8:130911148:A:G	rs837079	8	130911148	G	A	0.4811	2.45643e-14	0.932907	rs837080	191	.	FAM49B:RP11-473O4.4	00:00:00	ncRNA_intronic	0.036	NA	4	5	1	1	1
8:130913754:C:T	rs10956503	8	130913754	C	T	0.1958	4.07459e-09	0.625799	rs11984804	191	.	FAM49B:RP11-473O4.4	00:00:00	ncRNA_exonic	1.514	2b	4	15	1	1	1
8:130914130:A:G	rs298616	8	130914130	A	G	0.498	5.83525e-17	0.996117	rs837080	191	.	FAM49B	0	intronic	11.27	NA	4	15	1	1	1
8:130914721:A:C	rs298615	8	130914721	C	A	0.4801	1.03514e-14	0.929146	rs837080	191	.	FAM49B	0	intronic	0.327	NA	4	15	1	1	1
8:130915225:C:T	rs298614	8	130915225	T	C	0.4831	5.75745e-15	0.940032	rs837080	191	.	FAM49B	0	intronic	2.981	NA	4	15	1	1	1
8:130915904:G:T	rs298613	8	130915904	G	T	0.4831	4.37286e-15	0.940032	rs837080	191	.	FAM49B	0	intronic	4.037	NA	4	15	1	1	1
8:130916185:A:G	rs298612	8	130916185	A	G	0.4871	1.90041e-15	0.923799	rs837080	191	.	FAM49B	0	intronic	1.16	5	4	15	1	1	1
8:130916477:C:T	rs2054632	8	130916477	T	C	0.4831	3.90001e-15	0.940032	rs837080	191	.	FAM49B	0	intronic	4.095	5	4	15	1	1	1
8:130917407:G:T	rs367117	8	130917407	T	G	0.497	5.70569e-17	0.992249	rs837080	191	.	FAM49B	0	intronic	1.639	NA	5	15	1	1	1
8:130918285:C:T	rs837076	8	130918285	T	C	0.497	NA	0.992264	rs837080	191	.	FAM49B	0	intronic	13.25	NA	5	15	1	1	1
8:130918833:A:C	rs837075	8	130918833	C	A	0.497	NA	0.984574	rs837080	191	.	FAM49B	0	intronic	1.332	NA	5	15	1	1	1
8:130921271:A:C	rs1979477	8	130921271	A	C	0.4722	2.92326e-15	0.874392	rs837080	191	.	FAM49B	0	intronic	1.033	NA	5	15	1	1	1
8:130922524:A:G	rs2046260	8	130922524	G	A	0.4781	4.68066e-13	0.922105	rs837080	191	.	FAM49B	0	intronic	1.317	NA	4	15	1	1	1
8:130923055:A:G	rs837081	8	130923055	G	A	0.4841	3.50518e-14	0.912915	rs837080	191	.	FAM49B	0	intronic	2.861	NA	5	15	1	1	1
8:130925116:C:T	rs837080	8	130925116	T	C	0.499	2.66982e-17	1	rs837080	191	.	FAM49B	0	intronic	2.973	NA	2	15	1	1	1
8:130929166:C:T	rs401526	8	130929166	T	C	0.499	4.01134e-17	1	rs837080	191	.	FAM49B	0	intronic	11.65	5	5	15	1	1	1
8:130932174:C:T	rs298602	8	130932174	C	T	0.496	4.52789e-17	0.988411	rs837080	191	.	FAM49B	0	intronic	4.376	NA	5	15	1	1	1
8:130932427:C:T	rs298601	8	130932427	T	C	0.497	4.19229e-17	0.976792	rs837080	191	.	FAM49B	0	intronic	2.948	NA	5	15	1	1	1
8:130934925:C:T	rs298600	8	130934925	T	C	0.2773	8.95995e-12	1	rs298600	191	.	FAM49B	0	intronic	0.294	NA	5	15	1	1	1
8:130935286:A:C	rs212992	8	130935286	A	C	0.497	NA	0.992264	rs837080	191	.	FAM49B	0	intronic	0.276	NA	5	15	1	1	1
8:130936355:C:CAA	rs3076956	8	130936355	C	CAA	0.4215	NA	0.667501	rs837080	191	.	FAM49B	0	intronic	0.444	NA	5	15	1	0	1
8:130937048:A:C	rs710617	8	130937048	C	A	0.4583	1.29596e-12	0.833532	rs837080	191	.	FAM49B	0	intronic	0.161	6	5	15	1	1	1
8:130938211:C:T	rs167238	8	130938211	C	T	0.4821	6.68347e-14	0.913593	rs837080	191	.	FAM49B	0	intronic	9.729	NA	4	15	1	1	1
8:130938582:C:T	8:130938582:C:T	8	130938582	C	T	0.4841	NA	0.898096	rs837080	191	.	FAM49B	0	intronic	0.601	5	4	15	1	1	1
8:130939452:C:T	rs298605	8	130939452	C	T	0.4811	7.994e-14	0.925511	rs837080	191	.	FAM49B	0	intronic	0.004	5	5	5	1	1	1
8:130939522:C:T	rs298606	8	130939522	T	C	0.498	1.01888e-15	0.980568	rs837080	191	.	FAM49B	0	intronic	0.925	5	5	5	1	1	1
8:130942962:A:G	rs476849	8	130942962	G	A	0.4871	6.86843e-11	0.702139	rs837080	191	.	FAM49B	0	intronic	2.283	NA	1	5	1	1	1
8:130943840:A:G	rs2449417	8	130943840	A	G	0.4702	1.47759e-12	0.895012	rs837080	191	.	FAM49B	0	intronic	4.286	NA	5	5	1	1	1
8:130944592:C:T	rs298620	8	130944592	C	T	0.4463	6.45755e-11	0.797051	rs837080	191	.	FAM49B	0	intronic	5.036	NA	4	5	1	1	1
8:130946721:C:T	rs298619	8	130946721	T	C	0.4861	3.30075e-14	0.951207	rs837080	191	.	FAM49B	0	intronic	0.138	NA	2	5	1	1	1
8:130947655:A:G	rs2663619	8	130947655	G	A	0.4473	1.57839e-10	0.800224	rs837080	191	.	FAM49B	0	intronic	0.378	5	4	5	1	1	1
8:130953573:A:G	rs2989881	8	130953573	A	G	0.2783	1.99516e-11	0.995118	rs298600	191	.	FAM49B:RP11-473O4.3	00:00:00	ncRNA_intronic	2.926	7	5	5	1	1	1
8:131973766:A:C	rs10956564	8	131973766	C	A	0.4165	7.21527e-06	0.636705	rs13258076	192	.	ADCY8	0	intronic	0.576	5	5	15	1	0	1
8:131977510:A:C	rs12675820	8	131977510	C	A	0.4175	8.11148e-06	0.638614	rs13258076	192	.	ADCY8	0	intronic	0.184	7	5	15	1	0	1
8:131985145:C:T	rs7826283	8	131985145	T	C	0.4771	1.5909e-06	0.832973	rs13258076	192	.	ADCY8	0	intronic	1.335	6	5	15	1	0	1
8:132002334:C:T	rs3750889	8	132002334	C	T	0.4254	8.23258e-07	0.610379	rs13258076	192	.	ADCY8	0	intronic	1.417	NA	1	15	1	0	1
8:132002576:A:G	rs1329803	8	132002576	G	A	0.4801	5.03231e-08	0.879837	rs13258076	192	.	ADCY8	0	intronic	1.478	6	4	15	1	0	1
8:132004622:A:G	rs78221212	8	132004622	G	A	0.4443	NA	0.699889	rs13258076	192	.	ADCY8	0	intronic	2.736	6	5	15	1	0	1
8:132004623:C:T	rs74415488	8	132004623	C	T	0.4443	NA	0.699889	rs13258076	192	.	ADCY8	0	intronic	2.529	6	5	15	1	0	1
8:132004723:C:T	rs7815264	8	132004723	C	T	0.4284	NA	0.612433	rs13258076	192	.	ADCY8	0	intronic	0.006	7	5	15	1	0	1
8:132004724:A:G	rs7815151	8	132004724	A	G	0.4284	NA	0.612433	rs13258076	192	.	ADCY8	0	intronic	2.319	7	5	15	1	0	1
8:132004922:A:T	rs1831321	8	132004922	A	T	0.4254	NA	0.621391	rs13258076	192	.	ADCY8	0	intronic	8.654	6	5	15	1	0	1
8:132004923:A:G	rs1831322	8	132004923	A	G	0.4185	NA	0.618293	rs4736739	192	.	ADCY8	0	intronic	8.678	6	5	15	1	0	1
8:132005075:G:GC	rs34057984	8	132005075	GC	G	0.4155	NA	0.650188	rs13258076	192	.	ADCY8	0	intronic	1.414	NA	5	15	1	0	1
8:132005140:C:G	rs1411178	8	132005140	C	G	0.4155	NA	0.650188	rs13258076	192	.	ADCY8	0	intronic	0.302	7	5	15	1	0	1
8:132005210:A:C	rs6988204	8	132005210	C	A	0.4245	4.46358e-07	0.675736	rs13258076	192	.	ADCY8	0	intronic	1.582	7	5	15	1	0	1
8:132005602:C:T	rs2149888	8	132005602	C	T	0.4225	2.56786e-06	0.623657	rs13258076	192	.	ADCY8	0	intronic	5.296	7	5	15	1	0	1
8:132005618:A:C	rs28693644	8	132005618	A	C	0.4284	3.09502e-07	0.688876	rs13258076	192	.	ADCY8	0	intronic	9.729	6	5	15	1	0	1
8:132005704:G:T	rs28452669	8	132005704	G	T	0.4284	3.9492e-07	0.688876	rs13258076	192	.	ADCY8	0	intronic	8.339	7	5	15	1	0	1
8:132007359:C:T	rs4392877	8	132007359	C	T	0.4364	7.11112e-08	0.885718	rs13258076	192	.	ADCY8	0	intronic	0.984	NA	5	15	1	0	1
8:132007456:C:T	rs6470877	8	132007456	T	C	0.4364	6.83231e-08	0.885718	rs13258076	192	.	ADCY8	0	intronic	0.004	6	5	15	1	0	1
8:132007545:G:T	8:132007545:G:T	8	132007545	T	G	0.4274	NA	0.858932	rs13258076	192	.	ADCY8	0	intronic	1.811	7	5	15	1	0	1
8:132007545:A:T	8:132007545:A:T	8	132007545	T	A	0.007952	NA	0.858932	rs13258076	192	.	ADCY8	0	NA	1.892	NA	5	15	1	0	1
8:132008219:A:T	rs13265695	8	132008219	A	T	0.4284	NA	0.861294	rs13258076	192	.	ADCY8	0	intronic	3.924	6	5	15	1	0	1
8:132010217:C:T	rs12674631	8	132010217	C	T	0.4682	1.15186e-08	0.996235	rs13258076	192	.	ADCY8	0	intronic	0.578	7	5	15	1	0	1
8:132010340:A:G	rs12678691	8	132010340	A	G	0.4682	1.46186e-08	0.996235	rs13258076	192	.	ADCY8	0	intronic	1.332	7	5	15	1	0	1
8:132011121:A:G	rs1329804	8	132011121	G	A	0.4622	1.87055e-08	0.973993	rs13258076	192	.	ADCY8	0	intronic	8.225	7	5	15	1	0	1
8:132011279:A:G	rs9297816	8	132011279	G	A	0.3479	3.31805e-06	0.647421	rs4736739	192	.	ADCY8	0	intronic	0.365	7	5	15	1	0	1
8:132012870:C:T	rs6470879	8	132012870	C	T	0.4433	3.88799e-07	0.704947	rs13258076	192	.	ADCY8	0	intronic	0.164	7	5	15	1	0	1
8:132013105:C:T	rs7832434	8	132013105	C	T	0.4622	1.91237e-08	0.974244	rs13258076	192	.	ADCY8	0	intronic	3.082	7	5	15	1	0	1
8:132013763:C:T	rs10956570	8	132013763	T	C	0.4622	5.73248e-08	0.974244	rs13258076	192	.	ADCY8	0	intronic	0.638	6	5	15	1	0	1
8:132013792:C:T	rs10956571	8	132013792	T	C	0.4622	4.3583e-08	0.974244	rs13258076	192	.	ADCY8	0	intronic	0.863	6	5	15	1	0	1
8:132013933:C:T	rs7007726	8	132013933	C	T	0.4692	1.24896e-08	1	rs13258076	192	.	ADCY8	0	intronic	2.561	7	5	15	1	0	1
8:132014931:C:G	rs884102	8	132014931	C	G	0.4622	NA	0.974244	rs13258076	192	.	ADCY8	0	intronic	4.917	7	5	15	1	0	1
8:132015867:T:TCCAATAGCAAC	rs111385550	8	132015867	T	TCCAATAGCAAC	0.4622	NA	0.974244	rs13258076	192	.	ADCY8	0	intronic	2.382	NA	5	15	1	0	1
8:132016011:A:G	rs1411179	8	132016011	G	A	0.4344	5.90712e-08	0.880557	rs13258076	192	.	ADCY8	0	intronic	1.827	6	5	15	1	0	1
8:132016336:A:G	rs13258076	8	132016336	A	G	0.4692	8.20625e-09	1	rs13258076	192	Novel/Replicated	ADCY8	0	intronic	0.117	6	5	15	1	0	1
8:132016686:C:T	rs1411180	8	132016686	T	C	0.4622	1.75256e-08	0.974244	rs13258076	192	.	ADCY8	0	intronic	2.836	7	5	15	1	0	1
8:132016965:A:T	rs1411182	8	132016965	A	T	0.4344	NA	0.880557	rs13258076	192	.	ADCY8	0	intronic	0.44	7	5	15	1	0	1
8:132017728:C:T	rs1411186	8	132017728	C	T	0.4344	5.21318e-08	0.880557	rs13258076	192	.	ADCY8	0	intronic	4.196	7	5	15	1	0	1
8:132019104:C:G	rs959204	8	132019104	G	C	0.4622	NA	0.974244	rs13258076	192	.	ADCY8	0	intronic	0.447	4	5	15	1	0	1
8:132019319:G:GTTTTT	rs5895074	8	132019319	GTTTTT	G	0.4622	NA	0.974244	rs13258076	192	.	ADCY8	0	intronic	2.404	NA	5	15	1	0	1
8:132019641:A:G	rs4736731	8	132019641	A	G	0.4622	1.37047e-08	0.974244	rs13258076	192	.	ADCY8	0	intronic	3.407	7	5	15	1	0	1
8:132020084:A:G	rs1888082	8	132020084	G	A	0.4622	1.35844e-08	0.974244	rs13258076	192	.	ADCY8	0	intronic	1.882	6	5	15	1	0	1
8:132020255:A:G	rs12549392	8	132020255	A	G	0.4294	5.53137e-08	0.864541	rs13258076	192	.	ADCY8	0	intronic	5.119	6	5	15	1	0	1
8:132020385:C:T	rs7841164	8	132020385	C	T	0.4344	5.43193e-08	0.880557	rs13258076	192	.	ADCY8	0	intronic	0.446	6	5	15	1	0	1
8:132020465:A:T	rs4407864	8	132020465	A	T	0.4622	NA	0.974244	rs13258076	192	.	ADCY8	0	intronic	3.067	7	5	15	1	0	1
8:132020827:A:G	rs4389912	8	132020827	G	A	0.4344	4.49845e-08	0.880557	rs13258076	192	.	ADCY8	0	intronic	1.36	NA	5	15	1	0	1
8:132020897:A:G	rs4403388	8	132020897	A	G	0.4344	4.52656e-08	0.880557	rs13258076	192	.	ADCY8	0	intronic	2.01	NA	5	15	1	0	1
8:132021293:C:G	rs4388440	8	132021293	G	C	0.4622	NA	0.974244	rs13258076	192	.	ADCY8	0	intronic	1.331	5	5	9	1	0	1
8:132021490:G:T	rs2210061	8	132021490	T	G	0.4294	5.17473e-08	0.864541	rs13258076	192	.	ADCY8	0	intronic	5.098	4	8	9	1	0	1
8:132021963:A:G	rs1411187	8	132021963	G	A	0.4692	1.28793e-08	1	rs13258076	192	.	ADCY8	0	intronic	0.555	7	8	9	1	0	1
8:132022101:A:G	rs1028945	8	132022101	G	A	0.4622	1.24872e-08	0.974244	rs13258076	192	.	ADCY8	0	intronic	2.156	7	8	9	1	0	1
8:132022957:C:T	rs1023095	8	132022957	C	T	0.4344	5.81338e-08	0.873038	rs13258076	192	.	ADCY8	0	intronic	2.539	5	8	15	1	0	1
8:132023420:G:GAAA	rs138989814	8	132023420	GAAA	G	0.4503	NA	0.934143	rs13258076	192	.	ADCY8	0	intronic	7.541	NA	9	15	1	0	1
8:132023578:C:G	rs885380	8	132023578	G	C	0.4294	NA	0.864541	rs13258076	192	.	ADCY8	0	intronic	13.63	7	9	15	1	0	1
8:132024652:A:G	rs4736732	8	132024652	A	G	0.4622	2.37138e-08	0.974244	rs13258076	192	.	ADCY8	0	intronic	3.836	5	9	15	1	0	1
8:132024653:A:C	rs4736733	8	132024653	A	C	0.4622	NA	0.974244	rs13258076	192	.	ADCY8	0	intronic	3.752	5	9	15	1	0	1
8:132025327:A:C	rs4376482	8	132025327	C	A	0.4284	5.17114e-08	0.861294	rs13258076	192	.	ADCY8	0	intronic	2.919	NA	5	15	1	0	1
8:132025677:C:T	rs11989347	8	132025677	C	T	0.4622	1.23329e-08	0.974244	rs13258076	192	.	ADCY8	0	intronic	3.96	7	5	15	1	0	1
8:132026017:A:C	rs11997256	8	132026017	A	C	0.4344	4.74381e-08	0.880557	rs13258076	192	.	ADCY8	0	intronic	11.93	5	5	15	1	0	1
8:132026320:C:T	rs7835943	8	132026320	C	T	0.4692	1.23469e-08	1	rs13258076	192	.	ADCY8	0	intronic	0.396	6	5	15	1	0	1
8:132026610:A:G	rs6470882	8	132026610	A	G	0.4622	1.12435e-08	0.974244	rs13258076	192	.	ADCY8	0	intronic	16.17	7	5	15	1	0	1
8:132026795:A:G	rs10109398	8	132026795	G	A	0.4622	1.24392e-08	0.974244	rs13258076	192	.	ADCY8	0	intronic	5.107	5	5	15	1	0	1
8:132026984:A:T	rs7840086	8	132026984	A	T	0.4344	NA	0.880557	rs13258076	192	.	ADCY8	0	intronic	3.035	5	5	15	1	0	1
8:132027184:C:T	rs6470883	8	132027184	C	T	0.4344	4.4441e-08	0.880557	rs13258076	192	.	ADCY8	0	intronic	0.838	5	5	15	1	0	1
8:132027274:A:AC	rs34688343	8	132027274	AC	A	0.4294	NA	0.864541	rs13258076	192	.	ADCY8	0	intronic	1.667	NA	5	15	1	0	1
8:132027439:A:T	rs928138	8	132027439	A	T	0.4622	NA	0.974244	rs13258076	192	.	ADCY8	0	intronic	2.57	7	5	15	1	0	1
8:132027628:C:T	rs932904	8	132027628	C	T	0.4344	4.82451e-08	0.880557	rs13258076	192	.	ADCY8	0	intronic	0.049	NA	5	15	1	0	1
8:132027651:A:G	rs928137	8	132027651	G	A	0.4622	1.83052e-08	0.974244	rs13258076	192	.	ADCY8	0	intronic	7.235	NA	5	15	1	0	1
8:132027897:A:G	rs4736734	8	132027897	G	A	0.4622	1.11804e-08	0.974244	rs13258076	192	.	ADCY8	0	intronic	5.631	6	5	15	1	0	1
8:132028476:A:T	rs1590869	8	132028476	T	A	0.4294	NA	0.864541	rs13258076	192	.	ADCY8	0	intronic	2.618	6	5	15	1	0	1
8:132028769:A:G	rs1590868	8	132028769	A	G	0.4294	5.31865e-08	0.864541	rs13258076	192	.	ADCY8	0	intronic	1.351	NA	5	15	1	0	1
8:132028975:C:T	8:132028975:C:T	8	132028975	T	C	0.4344	NA	0.873468	rs13258076	192	.	ADCY8	0	intronic	1.991	7	5	15	1	0	1
8:132028975:G:T	8:132028975:G:T	8	132028975	T	G	0.02783	NA	0.873468	rs13258076	192	.	ADCY8	0	NA	1.712	NA	5	15	1	0	1
8:132029068:A:G	rs6984356	8	132029068	G	A	0.4284	6.22707e-08	0.861294	rs13258076	192	.	ADCY8	0	intronic	4.689	7	5	15	1	0	1
8:132029094:A:G	rs6983987	8	132029094	A	G	0.4284	6.29109e-08	0.861294	rs13258076	192	.	ADCY8	0	intronic	5.791	7	5	15	1	0	1
8:132029508:C:G	rs4736735	8	132029508	C	G	0.4612	NA	0.970574	rs13258076	192	.	ADCY8	0	intronic	0.416	7	5	15	1	0	1
8:132030069:G:GA	rs34885480	8	132030069	GA	G	0.4662	NA	0.943492	rs13258076	192	.	ADCY8	0	intronic	6.096	NA	5	15	1	0	1
8:132030273:C:T	rs28508149	8	132030273	C	T	0.4264	6.14708e-08	0.854841	rs13258076	192	.	ADCY8	0	intronic	5.835	6	5	15	1	0	1
8:132035562:C:T	rs1023096	8	132035562	C	T	0.4443	4.44926e-07	0.706749	rs13258076	192	.	ADCY8	0	intronic	0.399	7	5	15	1	0	1
8:132038266:C:T	rs1556163	8	132038266	C	T	0.4672	1.97668e-08	0.992486	rs13258076	192	.	ADCY8	0	intronic	0.479	7	5	15	1	0	1
8:132039037:C:T	rs10097729	8	132039037	T	C	0.4264	7.0659e-08	0.854841	rs13258076	192	.	ADCY8	0	intronic	1.47	6	5	15	1	0	1
8:132042834:A:G	rs1329797	8	132042834	G	A	0.4672	1.67852e-08	0.992486	rs13258076	192	.	ADCY8	0	intronic	0.073	7	5	15	1	0	1
8:132043798:C:T	rs1160218	8	132043798	C	T	0.4443	5.53038e-07	0.706749	rs13258076	192	.	ADCY8	0	intronic	2.228	6	5	15	1	0	1
8:132044939:C:T	rs913819	8	132044939	T	C	0.4274	1.04257e-07	0.858061	rs13258076	192	.	ADCY8	0	intronic	15.89	NA	5	15	1	0	1
8:132050607:A:G	rs1329798	8	132050607	G	A	0.4672	7.94441e-08	0.992486	rs13258076	192	.	ADCY8	0	intronic	2.748	NA	1	14	1	0	1
8:132054152:A:G	rs3829210	8	132054152	G	A	0.495	NA	0.683137	rs13258076	192	.	ADCY8	0	UTR5	10.53	NA	1	13	1	0	1
8:132070866:A:T	rs7821929	8	132070866	A	T	0.4592	NA	0.948485	rs13258076	192	.	ADCY8	16193	intergenic	2.198	7	9	15	0	0	1
8:132071766:C:T	rs7826872	8	132071766	C	T	0.4145	3.48333e-07	0.812856	rs13258076	192	.	ADCY8	17093	intergenic	0.826	6	9	15	0	0	1
8:132071871:C:T	rs7016735	8	132071871	T	C	0.4592	1.22749e-07	0.948485	rs13258076	192	.	ADCY8	17198	intergenic	1.639	6	9	15	0	0	1
8:132074410:A:C	rs7008202	8	132074410	C	A	0.4463	2.55939e-07	0.606465	rs13258076	192	.	ADCY8	19737	intergenic	0.313	6	9	15	0	0	1
8:132075266:A:G	rs60313989	8	132075266	G	A	0.3847	NA	0.945514	rs4736739	192	.	ADCY8	20593	intergenic	0.398	6	14	15	0	0	1
8:132077365:G:T	rs201154747	8	132077365	G	T	0.3817	NA	0.934349	rs4736739	192	.	ADCY8	22692	intergenic	0.5	7	14	15	0	0	1
8:132081930:C:T	rs6470885	8	132081930	T	C	0.4414	1.81361e-07	0.600251	rs13258076	192	.	ADCY8	27257	intergenic	9.103	6	5	15	0	0	1
8:132112065:C:T	rs4736739	8	132112065	T	C	0.3946	3.52516e-08	1	rs4736739	192	.	RP11-381I15.1	30569	intergenic	0.388	6	9	15	0	0	1
8:132118165:A:G	rs16904408	8	132118165	A	G	0.3956	6.98514e-08	0.980302	rs4736739	192	.	RP11-381I15.1	24469	intergenic	20.6	6	7	15	0	0	1
8:132121917:A:G	rs1119997	8	132121917	A	G	0.4135	1.60994e-07	0.9142	rs4736739	192	.	RP11-381I15.1	20717	intergenic	4.515	NA	9	15	0	0	1
8:132128967:ATTT:ATTTT	rs574059765	8	132128967	ATTT	ATTTT	0.3678	NA	0.759929	rs4736739	192	.	RP11-381I15.1	13667	intergenic	NA	NA	9	15	0	0	1
8:132128967:A:ATTT	rs137932486	8	132128967	ATTT	A	0.02684	NA	0.759929	rs4736739	192	.	RP11-381I15.1	13667	intergenic	0.877	NA	9	15	0	0	1
8:132136033:C:CATCTAT	rs77487467	8	132136033	C	CATCTAT	0.4115	NA	0.913153	rs4736739	192	.	RP11-381I15.1	6601	intergenic	0.478	NA	9	15	0	0	1
8:132141250:C:G	rs12541614	8	132141250	C	G	0.4155	NA	0.907859	rs4736739	192	.	RP11-381I15.1	1384	intergenic	0.102	6	5	15	0	0	1
8:132144401:C:T	rs13270165	8	132144401	C	T	0.4115	3.53247e-08	0.921082	rs4736739	192	.	RP11-381I15.1	0	ncRNA_intronic	4.976	6	7	15	0	0	1
8:132158868:A:G	rs7813891	8	132158868	G	A	0.4125	NA	0.917444	rs4736739	192	.	RP11-381I15.1	1739	intergenic	0.051	7	9	15	0	0	1
8:135416408:C:T	rs7461808	8	135416408	C	T	0.1372	NA	0.678986	rs74545339	193	.	ZFAT	73622	intergenic	0.201	6	9	15	0	1	1
8:135416927:A:G	rs11785168	8	135416927	G	A	0.1372	NA	0.663308	rs74545339	193	.	ZFAT	73103	intergenic	5.487	7	9	15	0	1	1
8:135418477:A:G	rs11779310	8	135418477	A	G	0.1342	NA	0.639745	rs74545339	193	.	ZFAT	71553	intergenic	2.867	7	9	15	0	0	1
8:135419185:C:G	rs11787137	8	135419185	G	C	0.03479	4.00097e-08	1	rs11787137	193	.	ZFAT	70845	intergenic	0.231	7	9	15	0	1	1
8:135421013:A:AC	rs140893971	8	135421013	AC	A	0.1372	NA	0.678986	rs74545339	193	.	ZFAT	69017	intergenic	0.637	NA	9	15	0	1	1
8:135423282:C:T	rs56258927	8	135423282	T	C	0.1412	NA	0.660708	rs74545339	193	.	ZFAT	66748	intergenic	0.56	5	7	15	0	1	1
8:135424654:A:G	rs76835317	8	135424654	G	A	0.1054	NA	0.917982	rs74545339	193	.	ZFAT	65376	intergenic	1.905	7	9	15	0	1	1
8:135426507:C:G	rs72733785	8	135426507	C	G	0.1372	NA	0.678986	rs74545339	193	.	ZFAT	63523	intergenic	0.911	6	9	15	0	1	1
8:135426672:C:G	rs72733787	8	135426672	C	G	0.1372	NA	0.678986	rs74545339	193	.	ZFAT	63358	intergenic	2.419	6	9	15	0	1	1
8:135427284:C:T	rs10448002	8	135427284	C	T	0.1372	NA	0.678986	rs74545339	193	.	ZFAT	62746	intergenic	0.8	7	9	15	0	1	1
8:135427757:C:T	rs10448005	8	135427757	C	T	0.1054	NA	0.917982	rs74545339	193	.	ZFAT	62273	intergenic	4.781	4	9	15	0	1	1
8:135431723:C:T	rs11780061	8	135431723	C	T	0.1024	NA	0.947397	rs74545339	193	.	ZFAT	58307	intergenic	0.521	7	9	15	0	1	1
8:135440608:A:G	rs74545339	8	135440608	G	A	0.09742	2.27861e-08	1	rs74545339	193	.	ZFAT	49422	intergenic	4.203	6	5	15	0	1	1
8:135452094:G:T	8:135452094:G:T	8	135452094	G	T	0.0338	NA	0.978393	rs74545339	193	.	ZFAT	37936	NA	2.327	NA	8	9	0	0	1
8:135452094:A:G	8:135452094:A:G	8	135452094	G	A	0.0994	NA	0.978393	rs74545339	193	.	ZFAT	37936	intergenic	3.06	7	8	9	0	0	1
8:135464958:C:T	rs76577449	8	135464958	C	T	0.0994	1.23253e-07	0.914614	rs74545339	193	.	ZFAT	25072	intergenic	1.296	6	5	15	0	1	1
8:135469799:C:G	rs11782654	8	135469799	C	G	0.1093	NA	0.732306	rs74545339	193	.	ZFAT	20231	intergenic	6.028	2a	1	1	0	1	1
8:135471497:C:T	rs75707016	8	135471497	C	T	0.1103	8.8514e-07	0.745965	rs74545339	193	.	ZFAT	18533	intergenic	0.957	7	5	15	0	1	1
8:135472677:A:G	rs75781637	8	135472677	G	A	0.04274	4.24708e-08	0.782361	rs11787137	193	.	ZFAT	17353	intergenic	0.635	3a	5	15	0	1	1
8:135472872:C:CG	rs79997388	8	135472872	CG	C	0.1093	NA	0.750371	rs74545339	193	.	ZFAT	17158	intergenic	0.902	NA	5	15	0	1	1
8:135473290:C:T	rs111220132	8	135473290	T	C	0.1093	4.46655e-06	0.750371	rs74545339	193	.	ZFAT	16740	intergenic	1.304	7	5	15	0	0	1
8:135476221:C:T	rs72497368	8	135476221	C	T	0.1083	2.16573e-06	0.739989	rs74545339	193	.	ZFAT	13809	intergenic	7.682	7	5	15	0	1	1
8:135476577:A:G	rs13264124	8	135476577	G	A	0.1083	NA	0.739989	rs74545339	193	.	ZFAT	13453	intergenic	1.013	7	5	15	0	1	1
8:135476613:A:G	rs75709338	8	135476613	G	A	0.1083	NA	0.739989	rs74545339	193	.	ZFAT	13417	intergenic	2.493	7	5	15	0	1	1
8:135477248:C:T	rs72497370	8	135477248	T	C	0.1163	NA	0.701854	rs74545339	193	.	ZFAT	12782	intergenic	5.636	5	1	15	0	1	1
8:135477429:A:G	rs77779833	8	135477429	G	A	0.1083	NA	0.7582	rs74545339	193	.	ZFAT	12601	intergenic	0.978	7	5	15	0	0	1
8:135478004:A:G	rs72497371	8	135478004	G	A	0.1243	NA	0.637092	rs74545339	193	.	ZFAT	12026	intergenic	0.785	5	5	15	0	1	1
8:135478925:A:G	rs56193706	8	135478925	A	G	0.1083	1.19133e-05	0.739989	rs74545339	193	.	ZFAT	11105	intergenic	2.419	7	5	15	0	1	1
8:145674458:G:T	8:145674458:G:T	8	145674458	T	G	0.494	NA	0.800843	rs750472	194	.	CYHR1	506	downstream	1.501	NA	2	5	1	1	1
8:145674469:G:T	rs1564414	8	145674469	T	G	0.494	9.57213e-14	0.800843	rs750472	194	.	CYHR1	495	downstream	1.591	2b	2	5	1	1	1
8:145677011:C:T	rs2721195	8	145677011	T	C	0.4841	2.20925e-18	0.916596	rs750472	194	.	CYHR1	0	intronic	1.092	5	3	4	1	1	1
8:145677089:A:G	rs11542372	8	145677089	G	A	0.4841	4.81238e-18	0.916596	rs750472	194	.	CYHR1	0	intronic	7.829	NA	3	4	1	1	1
8:145677418:C:G	rs6599530	8	145677418	G	C	0.4831	NA	0.912872	rs750472	194	.	CYHR1	0	intronic	2.978	5	3	4	1	1	1
8:145680456:A:G	rs13251458	8	145680456	G	A	0.4781	6.29765e-17	0.903226	rs750472	194	.	CYHR1	0	intronic	1.578	5	4	5	1	1	1
8:145681713:G:T	rs1871541	8	145681713	T	G	0.4841	NA	0.924398	rs750472	194	.	CYHR1	0	intronic	1.984	NA	1	5	1	1	1
8:145682115:C:T	rs748193	8	145682115	C	T	0.4781	2.55932e-17	0.903595	rs750472	194	.	CYHR1	0	intronic	10.13	4	1	5	1	1	1
8:145682514:C:T	rs748195	8	145682514	T	C	0.4791	1.86924e-17	0.90688	rs750472	194	.	CYHR1	0	intronic	9.578	3a	1	5	1	1	1
8:145684031:C:T	rs1985022	8	145684031	C	T	0.4791	4.05216e-17	0.90688	rs750472	194	.	CYHR1	0	intronic	0.583	NA	2	5	1	1	1
8:145684978:A:G	rs11784118	8	145684978	G	A	0.4841	4.689e-18	0.924398	rs750472	194	.	CYHR1	0	intronic	0.201	5	2	5	1	1	1
8:145685396:C:T	rs7002959	8	145685396	T	C	0.4066	9.03934e-13	0.623432	rs2721149	194	.	CYHR1	0	intronic	4.398	5	2	5	1	1	1
8:145686313:C:T	rs4925809	8	145686313	C	T	0.4781	6.66696e-17	0.903226	rs750472	194	.	CYHR1	0	intronic	2.672	5	2	7	1	1	1
8:145686505:C:T	rs11774212	8	145686505	C	T	0.498	1.14494e-18	0.842912	rs750472	194	.	CYHR1	0	intronic	3.557	5	1	7	1	1	1
8:145687475:A:G	rs10108150	8	145687475	G	A	0.4791	2.86374e-17	0.90688	rs750472	194	.	CYHR1	0	intronic	6.316	1f	1	1	1	1	1
8:145688482:C:T	rs73716209	8	145688482	C	T	0.4493	2.94005e-13	0.813631	rs750472	194	.	CYHR1	0	intronic	8.241	4	1	2	1	1	1
8:145688534:A:G	rs80233585	8	145688534	G	A	0.4573	NA	0.829443	rs750472	194	.	CYHR1	0	intronic	6.894	4	1	2	1	1	1
8:145690111:C:CCTCT	rs3832555	8	145690111	CCTCT	C	0.494	NA	0.969152	rs750472	194	.	CYHR1:CTD-2517M22.16	00:00:00	ncRNA_intronic	7.66	NA	1	2	1	1	1
8:145690709:T:TC	rs3832556	8	145690709	TC	T	0.498	NA	0.984466	rs750472	194	.	CYHR1	0	UTR5	8.045	NA	1	1	1	1	1
8:145691915:C:G	rs112422823	8	145691915	C	G	0.498	NA	0.984466	rs750472	194	.	KIFC2	0	intronic	6.488	4	1	1	1	1	1
8:145692762:G:T	rs2291133	8	145692762	G	T	0.4165	5.54852e-15	0.760536	rs2721149	194	.	KIFC2	0	intronic	8.296	NA	1	2	1	1	1
8:145695636:A:AG	rs139534102	8	145695636	AG	A	0.3966	NA	0.725233	rs2721149	194	.	KIFC2	0	intronic	6.775	NA	3	4	1	1	1
8:145696535:C:CAG	rs10577372	8	145696535	CAG	C	0.496	NA	0.961478	rs750472	194	.	KIFC2	0	intronic	0.779	NA	1	5	1	1	1
8:145696702:A:AT	rs547610732	8	145696702	A	AT	0.4573	NA	0.839034	rs750472	194	.	KIFC2	0	intronic	0.572	NA	1	5	1	1	1
8:145701453:A:C	rs750472	8	145701453	A	C	0.496	4.21628e-19	1	rs750472	194	.	FOXH1	0	UTR5	0.519	NA	1	13	1	1	1
8:145702007:C:T	rs1480000	8	145702007	T	C	0.494	3.46871e-17	0.969152	rs750472	194	.	FOXH1	288	upstream	4.613	NA	2	14	1	1	1
8:145702772:C:T	rs4925825	8	145702772	C	T	0.494	3.72978e-17	0.969152	rs750472	194	.	PPP1R16A	579	intergenic	1.154	5	1	14	1	1	1
8:145703413:C:T	rs2620666	8	145703413	T	C	0.493	3.83964e-17	0.965445	rs750472	194	.	PPP1R16A	0	intergenic	15.03	NA	1	1	1	1	1
8:145703508:A:G	rs11777703	8	145703508	G	A	0.5	2.46379e-18	0.976821	rs750472	194	.	PPP1R16A	0	intergenic	7.96	4	1	1	1	1	1
8:145706276:A:G	rs4925826	8	145706276	G	A	0.4573	9.09863e-15	0.786076	rs750472	194	.	PPP1R16A	0	intergenic	1.472	6	4	5	1	1	1
8:145707044:C:T	rs67392224	8	145707044	T	C	0.4632	2.36992e-16	0.803635	rs750472	194	.	PPP1R16A	0	intergenic	3.187	6	5	5	1	1	1
8:145707458:T:TGCC	rs59209733	8	145707458	TGCC	T	0.4573	NA	0.786076	rs750472	194	.	PPP1R16A	0	intergenic	2.046	NA	5	5	1	1	1
8:145708457:A:G	rs10435711	8	145708457	G	A	0.4583	4.49958e-15	0.788698	rs750472	194	.	PPP1R16A	0	intergenic	0.376	7	4	5	1	1	1
8:145709090:C:CT	rs561952390	8	145709090	C	CT	0.4354	NA	0.691345	rs750472	194	.	PPP1R16A	0	intergenic	1.123	NA	4	5	1	1	1
8:145709990:A:G	rs7014426	8	145709990	G	A	0.4622	1.68547e-15	0.798811	rs750472	194	.	PPP1R16A	0	intergenic	6.472	4	4	5	1	1	1
8:145710048:G:T	rs7003836	8	145710048	G	T	0.4652	NA	0.771922	rs750472	194	.	PPP1R16A	0	intergenic	4.378	4	4	5	1	1	1
8:145710386:A:G	rs1055167	8	145710386	G	A	0.4523	7.31632e-15	0.770883	rs750472	194	.	PPP1R16A	0	intergenic	2.321	6	4	5	1	1	1
8:145710909:G:GA	rs201794926	8	145710909	GA	G	0.4712	NA	0.739771	rs750472	194	.	PPP1R16A	0	intergenic	0.432	NA	4	5	1	1	1
8:145712860:A:T	rs12682297	8	145712860	T	A	0.4573	NA	0.786076	rs750472	194	.	PPP1R16A	0	intergenic	0.326	7	5	5	1	1	1
8:145715105:A:G	rs72697645	8	145715105	G	A	0.4354	1.65295e-12	0.890219	rs2721149	194	.	PPP1R16A	0	upstream	1.139	5	3	5	1	1	1
8:145715888:C:CA	rs11337640	8	145715888	CA	C	0.4563	NA	0.705628	rs750472	194	.	PPP1R16A	0	intronic	1.207	NA	4	5	1	1	1
8:145716846:A:T	rs7387910	8	145716846	A	T	0.4573	NA	0.786076	rs750472	194	.	PPP1R16A	0	intronic	0.286	6	4	5	1	1	1
8:145717741:G:T	rs2251727	8	145717741	G	T	0.4513	NA	0.694643	rs750472	194	.	PPP1R16A	0	intronic	0.066	6	4	5	1	1	1
8:145720870:A:G	rs10902782	8	145720870	G	A	0.4642	1.36231e-14	0.745095	rs750472	194	.	PPP1R16A	0	intronic	3.092	6	4	5	1	1	1
8:145723419:G:T	rs2721149	8	145723419	T	G	0.4632	5.11745e-13	1	rs2721149	194	.	PPP1R16A:CTD-2517M22.14:CTD-2517M14.5	00:00:00	ncRNA_exonic	1.448	5	3	5	1	1	1
8:145724275:C:T	rs3816732	8	145724275	T	C	0.4592	5.784e-15	0.762838	rs750472	194	.	PPP1R16A:CTD-2517M22.14:CTD-2517M14.5	00:00:00	ncRNA_exonic	4.027	1f	2	5	1	1	1
8:145724973:C:G	rs2721150	8	145724973	C	G	0.4602	NA	0.780864	rs750472	194	.	PPP1R16A:CTD-2517M22.14:CTD-2517M14.5	00:00:00	ncRNA_exonic	2.783	4	3	5	1	1	1
8:145727705:A:G	rs2721197	8	145727705	A	G	0.4602	3.30561e-16	0.780864	rs750472	194	.	CTD-2517M22.14	0	ncRNA_intronic	0.88	NA	1	7	1	1	1
8:145728735:C:T	rs13254911	8	145728735	C	T	0.4612	3.80575e-14	0.76282	rs750472	194	.	CTD-2517M22.14:GPT	00:00:00	ncRNA_intronic	1.657	4	1	7	1	1	1
8:145729727:A:C	rs1063739	8	145729727	C	A	0.4602	NA	0.77396	rs750472	194	.	CTD-2517M22.14:GPT	00:00:00	exonic	10.78	4	1	5	1	1	1
8:145730330:A:G	rs2101039	8	145730330	G	A	0.4245	NA	0.654497	rs750472	194	.	CTD-2517M22.14:GPT	00:00:00	ncRNA_intronic	4.323	2b	1	5	1	1	1
8:145733234:A:G	rs55776530	8	145733234	G	A	0.4344	1.39904e-10	0.858176	rs2721149	194	.	GPT	676	downstream	5.09	4	1	7	1	1	1
8:145733794:C:CG	rs11436836	8	145733794	C	CG	0.4891	NA	0.684387	rs750472	194	.	MFSD3	662	upstream	8.917	NA	1	2	1	1	1
8:145737040:C:T	rs2279243	8	145737040	C	T	0.4543	1.78028e-16	0.762155	rs750472	194	.	RECQL4	0	intronic	0.085	NA	1	4	1	1	1
8:145737286:A:G	rs756627	8	145737286	G	A	0.4463	2.98541e-15	0.744742	rs750472	194	.	RECQL4	0	intronic	2.848	NA	3	4	1	1	1
8:145737514:A:G	rs4244610	8	145737514	G	A	0.4592	4.54412e-17	0.777447	rs750472	194	.	RECQL4	0	intronic	1.191	NA	3	4	1	1	1
8:145737816:C:T	rs4251691	8	145737816	C	T	0.4543	3.4713e-14	0.762155	rs750472	194	.	RECQL4	0	exonic	16.18	NA	3	4	1	1	1
8:145739924:A:G	rs4244611	8	145739924	G	A	0.4563	3.05311e-15	0.75433	rs750472	194	.	RECQL4	0	intronic	4.764	NA	3	5	1	1	1
8:145741130:C:T	rs4251689	8	145741130	C	T	0.4543	8.01414e-16	0.749341	rs750472	194	.	RECQL4	0	intronic	7.424	NA	3	5	1	1	1
8:145741765:A:G	rs4244613	8	145741765	G	A	0.4254	9.22809e-13	0.669463	rs750472	194	.	RECQL4	0	exonic	0.03	NA	1	5	1	1	1
8:145742879:C:T	rs2306386	8	145742879	T	C	0.4891	5.30761e-15	0.727117	rs4610795	194	.	RECQL4	0	exonic	14.11	NA	1	1	1	1	1
8:145744429:C:T	rs2721173	8	145744429	C	T	0.4612	3.45658e-18	0.742405	rs750472	194	.	LRRC14	0	intronic	3.86	NA	1	7	1	1	1
8:145744618:A:G	rs3757966	8	145744618	G	A	0.4592	6.19119e-16	0.736477	rs750472	194	.	LRRC14	0	intronic	2.922	1f	1	7	1	1	1
8:145747920:G:T	rs13277542	8	145747920	T	G	0.4781	NA	0.706423	rs4610795	194	.	LRRC14:LRRC24	00:00:00	exonic	8.678	2b	1	1	1	1	1
8:145750138:C:T	rs2721138	8	145750138	T	C	0.4652	5.5281e-17	0.746771	rs750472	194	.	LRRC14:LRRC24	00:00:00	UTR3	8.882	1f	1	7	1	1	1
8:145750506:A:G	rs9071	8	145750506	G	A	0.4622	4.71206e-17	0.744943	rs750472	194	.	LRRC14:LRRC24	00:00:00	UTR3	6.609	1b	1	7	1	1	1
8:145752467:A:T	rs2721142	8	145752467	A	T	0.4622	NA	0.718064	rs750472	194	.	C8orf82	0	UTR3	0.593	4	1	1	1	1	1
8:145752900:C:T	rs11557085	8	145752900	C	T	0.4573	2.89154e-13	0.694338	rs750472	194	.	C8orf82	0	exonic	12.53	4	1	7	1	1	1
8:145756170:A:G	rs873884	8	145756170	G	A	0.3966	1.64484e-10	1	rs873884	194	.	ARHGAP39	0	exonic	18.66	NA	2	15	1	1	1
8:145756436:A:G	rs873883	8	145756436	G	A	0.4851	2.06549e-12	0.614201	rs750472	194	.	ARHGAP39	0	intronic	5.583	NA	5	15	1	1	1
8:145756449:C:T	8:145756449:C:T	8	145756449	T	C	0.4274	NA	0.725032	rs2721149	194	.	ARHGAP39	0	intronic	1.245	NA	5	15	1	1	1
8:145764358:C:CCT	rs57772329	8	145764358	CCT	C	0.4553	NA	0.721676	rs4610795	194	.	ARHGAP39	0	intronic	1.908	NA	5	15	1	1	1
8:145764360:C:T	rs113087984	8	145764360	T	C	0.4503	NA	0.710274	rs4610795	194	.	ARHGAP39	0	intronic	0.123	5	5	15	1	1	1
8:145771211:C:G	rs2721161	8	145771211	G	C	0.4662	NA	0.735196	rs2721149	194	.	ARHGAP39	0	intronic	2.684	5	1	15	1	1	1
8:145778101:C:T	rs3757964	8	145778101	T	C	0.4145	6.40021e-07	0.733155	rs2721149	194	.	ARHGAP39	0	intronic	0.164	NA	4	5	1	1	1
8:145780323:C:T	rs10110962	8	145780323	C	T	0.4573	1.79537e-14	0.734456	rs4610795	194	.	ARHGAP39	0	intronic	0.037	5	4	15	1	1	1
8:145781625:C:T	rs6599532	8	145781625	C	T	0.4384	NA	0.80737	rs2721149	194	.	ARHGAP39	0	intronic	0.093	6	5	5	1	1	1
8:145802447:G:T	rs4925811	8	145802447	T	G	0.4662	1.11498e-12	0.760128	rs4610795	194	.	ARHGAP39	0	intronic	0.311	1f	4	15	1	1	1
8:145808035:C:T	rs4925812	8	145808035	C	T	0.4592	7.50512e-12	0.74531	rs4610795	194	.	ARHGAP39	0	intronic	0.163	5	5	14	1	1	1
8:145813457:A:G	rs6989368	8	145813457	A	G	0.4851	4.56395e-13	0.823845	rs4610795	194	.	ARHGAP39	0	intronic	2.169	5	4	15	1	1	1
8:145818681:C:T	rs13275065	8	145818681	C	T	0.4573	5.58272e-11	0.76112	rs4610795	194	.	ARHGAP39	0	intronic	1.78	5	4	15	1	1	1
8:145827869:C:T	rs28970743	8	145827869	C	T	0.4821	2.96686e-12	0.827999	rs4610795	194	.	ARHGAP39	0	intronic	1.813	5	4	8	1	1	1
8:145836227:A:C	rs10108836	8	145836227	A	C	0.4612	4.66685e-11	0.745567	rs4610795	194	.	ARHGAP39	0	intronic	2.444	6	5	15	1	1	1
8:145838758:A:G	rs72697666	8	145838758	A	G	0.4304	9.66987e-09	0.769438	rs2721149	194	.	ARHGAP39	0	intronic	9.808	4	5	9	1	1	1
8:145844039:C:T	rs4333644	8	145844039	C	T	0.4791	8.62554e-11	0.81786	rs4610795	194	.	ARHGAP39	0	intronic	0.66	5	4	15	1	1	1
8:145845112:C:T	rs2976602	8	145845112	C	T	0.4563	2.95034e-10	0.751317	rs4610795	194	.	ARHGAP39	0	intronic	4.784	NA	4	15	1	1	1
8:145857786:A:G	rs59464125	8	145857786	G	A	0.495	3.80845e-08	0.9815	rs4610795	194	.	ARHGAP39	0	intronic	0.844	5	4	15	1	1	1
8:145879883:C:T	rs12719778	8	145879883	T	C	0.4712	7.68037e-09	0.859795	rs4610795	194	.	ARHGAP39	0	intronic	9.832	6	5	15	1	1	1
8:145881196:C:T	rs72697673	8	145881196	C	T	0.4225	6.46445e-06	0.755681	rs4610795	194	.	ARHGAP39	0	intronic	1.676	5	5	15	1	1	1
8:145881333:C:T	rs4610795	8	145881333	C	T	0.496	3.05565e-08	1	rs4610795	194	.	ARHGAP39	0	intronic	2.691	1f	5	15	1	1	1
8:145903077:A:C	rs997258	8	145903077	C	A	0.4692	9.37439e-09	0.860685	rs4610795	194	.	ARHGAP39	0	intronic	0.638	NA	4	5	1	1	1
8:145904423:A:C	rs4532636	8	145904423	A	C	0.4583	3.62498e-08	0.821338	rs4610795	194	.	ARHGAP39	0	intronic	2.185	5	3	5	1	1	1
8:145907866:A:G	rs13258307	8	145907866	G	A	0.4712	NA	0.859381	rs4610795	194	.	ARHGAP39	0	intronic	0.636	6	5	5	1	1	1
8:145919126:C:T	rs2958492	8	145919126	T	C	0.3917	1.00172e-05	0.650416	rs4610795	194	.	AF186192.1	4872	intergenic	0.719	2c	5	15	1	1	1
9:7008732:A:G	rs2890733	9	7008732	A	G	0.3817	2.03553e-05	0.717067	rs960658	195	.	KDM4C	0	intronic	2.754	7	4	4	1	0	0
9:7010239:A:G	rs10975971	9	7010239	G	A	0.3907	2.84155e-05	0.749413	rs960658	195	.	KDM4C	0	intronic	1.512	6	4	5	1	0	0
9:7013299:G:T	rs4742281	9	7013299	T	G	0.3887	3.05884e-05	0.742732	rs960658	195	.	KDM4C	0	intronic	4.923	6	4	5	1	0	0
9:7014867:C:T	rs12380879	9	7014867	T	C	0.3867	3.80239e-05	0.743947	rs960658	195	.	KDM4C	0	intronic	6.413	7	4	5	1	0	0
9:7015545:A:G	rs4742282	9	7015545	G	A	0.3519	0.000500999	0.676642	rs960658	195	.	KDM4C	0	intronic	2.64	6	4	5	1	0	0
9:7016379:A:G	rs7848038	9	7016379	G	A	0.3966	1.42634e-05	0.773599	rs960658	195	.	KDM4C	0	intronic	0.453	6	4	5	1	0	0
9:7033514:A:G	rs3802404	9	7033514	A	G	0.3877	2.26732e-07	0.831998	rs960658	195	.	KDM4C	0	intronic	13.69	NA	4	5	1	0	0
9:7035727:A:G	rs2381536	9	7035727	G	A	0.3559	2.01409e-06	0.771138	rs960658	195	.	KDM4C	0	intronic	1.816	6	4	5	1	0	0
9:7036325:C:T	rs7858552	9	7036325	C	T	0.3241	6.69428e-05	0.63185	rs960658	195	.	KDM4C	0	intronic	3.34	6	4	5	1	0	0
9:7041003:C:T	rs7856928	9	7041003	C	T	0.3897	8.51582e-08	0.85364	rs960658	195	.	KDM4C	0	intronic	6.877	6	4	5	1	0	1
9:7041543:A:AT	rs58264404	9	7041543	AT	A	0.3966	NA	0.830007	rs960658	195	.	KDM4C	0	intronic	3.286	NA	4	5	1	0	1
9:7043671:C:G	rs7037803	9	7043671	G	C	0.3221	1.93211e-05	0.667479	rs960658	195	.	KDM4C	0	intronic	0.841	6	4	5	1	0	1
9:7044255:A:G	rs7027561	9	7044255	A	G	0.3241	1.96196e-05	0.672494	rs960658	195	.	KDM4C	0	intronic	1.693	6	4	5	1	0	1
9:7044300:G:T	rs7041764	9	7044300	G	T	0.3221	2.26809e-05	0.667479	rs960658	195	.	KDM4C	0	intronic	0.595	7	4	5	1	0	1
9:7044474:A:G	rs6477140	9	7044474	A	G	0.3579	1.56628e-06	0.7639	rs960658	195	.	KDM4C	0	intronic	1.838	7	4	5	1	0	1
9:7050091:A:G	rs1057199	9	7050091	G	A	0.3966	5.46664e-08	0.843776	rs960658	195	.	KDM4C	0	intronic	0.507	7	4	5	1	0	1
9:7050341:A:C	rs1057200	9	7050341	C	A	0.3966	5.10957e-08	0.843776	rs960658	195	.	KDM4C	0	intronic	0.247	5	4	5	1	0	1
9:7050939:A:C	rs7031625	9	7050939	A	C	0.3221	2.07706e-05	0.667479	rs960658	195	.	KDM4C	0	intronic	0.787	7	4	5	1	0	1
9:7051245:C:G	rs10815509	9	7051245	C	G	0.3897	NA	0.867697	rs960658	195	.	KDM4C	0	intronic	0.512	6	4	5	1	0	1
9:7051859:A:G	rs7019042	9	7051859	G	A	0.3976	7.40483e-08	0.840904	rs960658	195	.	KDM4C	0	intronic	3.568	6	4	5	1	0	1
9:7055132:C:G	rs6477141	9	7055132	G	C	0.3221	2.03068e-05	0.674242	rs960658	195	.	KDM4C	0	intronic	0.301	5	4	5	1	0	1
9:7056822:A:G	rs1407855	9	7056822	A	G	0.3907	5.92158e-08	0.86406	rs960658	195	.	KDM4C	0	intronic	9.338	5	4	5	1	0	1
9:7057536:G:T	rs4742293	9	7057536	T	G	0.331	NA	0.643458	rs960658	195	.	KDM4C	0	intronic	1.784	6	4	5	1	0	1
9:7057909:A:G	rs7031252	9	7057909	A	G	0.329	2.91617e-05	0.650402	rs960658	195	.	KDM4C	0	intronic	0.395	5	4	5	1	0	1
9:7058108:A:G	rs10491779	9	7058108	A	G	0.331	3.16964e-05	0.643458	rs960658	195	.	KDM4C	0	intronic	0.452	5	4	5	1	0	1
9:7058860:C:CT	rs59489339	9	7058860	C	CT	0.3241	NA	0.68518	rs960658	195	.	KDM4C	0	intronic	0.45	NA	4	5	1	0	1
9:7061314:C:G	rs2890736	9	7061314	G	C	0.3946	NA	0.909306	rs960658	195	.	KDM4C	0	intronic	3.315	7	4	5	1	0	1
9:7061550:A:AAG	rs3072769	9	7061550	A	AAG	0.3936	NA	0.920874	rs960658	195	.	KDM4C	0	intronic	2.137	NA	4	5	1	0	1
9:7061740:C:T	rs7040330	9	7061740	C	T	0.3986	4.79824e-08	0.903264	rs960658	195	.	KDM4C	0	intronic	2.412	7	4	5	1	0	1
9:7063214:G:T	rs4742297	9	7063214	T	G	0.3738	1.83145e-06	0.811895	rs960658	195	.	KDM4C	0	intronic	1.316	5	4	5	1	0	1
9:7063597:A:C	rs1323400	9	7063597	A	C	0.3698	2.012e-06	0.812787	rs960658	195	.	KDM4C	0	intronic	5.477	7	4	5	1	0	1
9:7064456:A:G	rs10815510	9	7064456	G	A	0.3728	1.46892e-06	0.815743	rs960658	195	.	KDM4C	0	intronic	0.585	5	4	5	1	0	1
9:7065749:G:T	rs4740868	9	7065749	T	G	0.3618	1.18853e-06	0.864899	rs960658	195	.	KDM4C	0	intronic	15.95	7	4	5	1	0	1
9:7065994:T:TA	rs35817401	9	7065994	T	TA	0.4056	NA	0.733116	rs960658	195	.	KDM4C	0	intronic	4.697	NA	4	5	1	0	1
9:7066611:C:T	rs2146787	9	7066611	T	C	0.3608	7.53628e-07	0.861442	rs960658	195	.	KDM4C	0	intronic	8.126	6	4	5	1	0	1
9:7067768:A:G	rs7020696	9	7067768	A	G	0.3658	1.2014e-06	0.835229	rs960658	195	.	KDM4C	0	intronic	2.051	5	4	5	1	0	1
9:7067952:A:C	rs4742303	9	7067952	C	A	0.3917	4.37595e-08	0.928183	rs960658	195	.	KDM4C	0	intronic	0.962	7	4	5	1	0	1
9:7068684:C:T	rs7028236	9	7068684	C	T	0.3728	NA	0.807843	rs960658	195	.	KDM4C	0	intronic	0.476	6	4	5	1	0	1
9:7070430:A:G	rs6477145	9	7070430	A	G	0.3519	5.39317e-07	0.898509	rs960658	195	.	KDM4C	0	intronic	2.333	6	4	5	1	0	1
9:7070582:C:T	rs6477146	9	7070582	T	C	0.3529	5.60184e-07	0.894234	rs960658	195	.	KDM4C	0	intronic	3.935	6	4	5	1	0	1
9:7070962:C:T	rs7045009	9	7070962	T	C	0.3579	4.58377e-07	0.873465	rs960658	195	.	KDM4C	0	intronic	5.3	6	4	5	1	0	1
9:7071059:A:G	rs960658	9	7071059	A	G	0.3767	2.921e-08	1	rs960658	195	Novel/Replicated	KDM4C	0	intronic	0.165	6	4	5	1	0	1
9:7071136:G:T	rs960659	9	7071136	T	G	0.3519	5.72196e-07	0.890563	rs960658	195	.	KDM4C	0	intronic	4.79	6	4	5	1	0	1
9:7072098:A:G	rs4740870	9	7072098	A	G	0.3529	7.12027e-07	0.886559	rs960658	195	.	KDM4C	0	intronic	5.459	5	4	5	1	0	1
9:7074419:A:G	rs12683329	9	7074419	G	A	0.3668	1.29963e-06	0.831266	rs960658	195	.	KDM4C	0	intronic	0.354	7	4	5	1	0	1
9:7074821:A:G	rs10758822	9	7074821	A	G	0.3539	4.61496e-07	0.890258	rs960658	195	.	KDM4C	0	intronic	1.569	6	4	5	1	0	1
9:7075305:G:T	rs1570508	9	7075305	T	G	0.3638	1.14051e-06	0.842203	rs960658	195	.	KDM4C	0	intronic	3.95	5	4	5	1	0	1
9:7075428:A:G	rs1570510	9	7075428	A	G	0.3549	6.03163e-07	0.886032	rs960658	195	.	KDM4C	0	intronic	1.038	5	4	5	1	0	1
9:7076096:A:T	rs10976026	9	7076096	A	T	0.3559	1.14837e-06	0.881824	rs960658	195	.	KDM4C	0	intronic	0.582	7	4	5	1	0	1
9:7076371:C:T	rs1570511	9	7076371	T	C	0.3618	5.67113e-07	0.857769	rs960658	195	.	KDM4C	0	intronic	2.559	7	4	5	1	0	1
9:7076463:A:G	rs1570512	9	7076463	G	A	0.3738	9.57468e-07	0.798744	rs960658	195	.	KDM4C	0	UTR3	0.712	6	4	5	1	0	1
9:7078081:A:G	rs10976029	9	7078081	A	G	0.331	3.66887e-05	0.735915	rs960658	195	.	KDM4C	0	intronic	0.457	6	4	5	1	0	1
9:14489071:T:TA	rs59605444	9	14489071	T	TA	0.4553	NA	0.740839	rs7875078	196	.	RP11-408A13.2	42842	intergenic	1.8	NA	7	15	0	0	1
9:14492136:C:T	rs303743	9	14492136	T	C	0.4304	7.55188e-07	0.672099	rs7875078	196	.	RP11-408A13.2	39777	intergenic	1.725	NA	14	15	0	0	1
9:14493760:A:T	rs496590	9	14493760	A	T	0.4195	NA	0.657802	rs7875078	196	.	RP11-408A13.2	38153	intergenic	15.35	7	13	15	0	0	1
9:14494845:A:C	rs7875078	9	14494845	C	A	0.4761	1.72428e-09	1	rs7875078	196	.	RP11-408A13.2	37068	intergenic	0.374	7	9	15	0	0	1
9:14504493:C:T	rs112019968	9	14504493	T	C	0.3976	NA	0.609675	rs873553	196	.	RP11-408A13.2	27420	intergenic	8.445	6	5	15	0	0	1
9:14507495:A:G	rs421089	9	14507495	A	G	0.4672	9.59347e-05	0.718032	rs873553	196	.	RP11-408A13.2	24418	intergenic	2.047	NA	5	15	0	0	1
9:14507860:G:T	rs6474840	9	14507860	G	T	0.4642	NA	0.715405	rs873553	196	.	RP11-408A13.2	24053	intergenic	1.139	6	5	15	0	0	1
9:14509049:G:T	rs499381	9	14509049	T	G	0.4801	9.78525e-06	0.70424	rs873553	196	.	RP11-408A13.2	22864	intergenic	6.277	NA	5	15	0	0	1
9:14511523:A:ATGAGT	rs112966547	9	14511523	A	ATGAGT	0.4165	NA	0.604109	rs873553	196	.	RP11-408A13.2	20390	intergenic	3.713	NA	5	15	0	0	1
9:14511645:A:C	rs7023433	9	14511645	A	C	0.4165	0.000360274	0.604109	rs873553	196	.	RP11-408A13.2	20268	intergenic	0.157	4	5	15	0	0	1
9:14511793:A:T	rs7040054	9	14511793	A	T	0.4165	NA	0.604109	rs873553	196	.	RP11-408A13.2	20120	intergenic	1.188	5	5	15	0	0	1
9:14511892:C:T	rs7040196	9	14511892	T	C	0.4523	1.28951e-05	0.785447	rs873553	196	.	RP11-408A13.2	20021	intergenic	0.568	7	5	15	0	0	1
9:14512469:C:G	rs10756560	9	14512469	G	C	0.4503	NA	0.786138	rs873553	196	.	RP11-408A13.2	19444	intergenic	12.69	7	5	15	0	1	1
9:14512767:A:T	rs10738365	9	14512767	A	T	0.4652	NA	0.75529	rs873553	196	.	RP11-408A13.2	19146	intergenic	4.55	6	5	15	0	1	1
9:14513625:A:C	rs562656840	9	14513625	A	C	0.4801	NA	0.734204	rs873553	196	.	RP11-408A13.2	18288	intergenic	1.126	NA	5	15	0	0	1
9:14513661:G:GA	rs71321995	9	14513661	GA	G	0.4801	NA	0.734204	rs873553	196	.	RP11-408A13.2	18252	intergenic	0.569	NA	5	15	0	0	1
9:14514644:A:G	rs10756563	9	14514644	G	A	0.4712	6.6795e-05	0.760971	rs873553	196	.	RP11-408A13.2	17269	intergenic	2.222	7	5	15	0	0	1
9:14514783:C:T	rs10756564	9	14514783	C	T	0.4145	0.000141821	0.613299	rs873553	196	.	RP11-408A13.2	17130	intergenic	1.833	5	5	15	0	0	1
9:14516667:C:T	rs1328006	9	14516667	C	T	0.4801	8.88277e-08	0.911834	rs873553	196	.	RP11-408A13.2	15246	intergenic	21.9	NA	5	15	0	0	1
9:14518829:A:C	rs873553	9	14518829	A	C	0.4801	4.46952e-08	1	rs873553	196	.	RP11-408A13.2	13084	intergenic	5.072	5	2	15	0	0	1
9:14519194:A:C	rs1887578	9	14519194	A	C	0.4006	2.69047e-06	0.718725	rs873553	196	.	RP11-408A13.2	12719	intergenic	6.416	7	2	15	0	0	1
9:14523500:A:G	rs10961552	9	14523500	A	G	0.492	2.39065e-06	0.879803	rs873553	196	.	RP11-408A13.2	8413	intergenic	1.281	5	1	15	0	0	1
9:14525980:C:T	rs913418	9	14525980	C	T	0.4095	1.15597e-05	0.690907	rs873553	196	.	RP11-408A13.2	5933	intergenic	4.712	4	2	15	0	0	1
9:14526116:C:T	rs1410300	9	14526116	C	T	0.4076	1.111e-05	0.686734	rs873553	196	.	RP11-408A13.2	5797	intergenic	22	NA	1	15	0	0	1
9:14526119:C:G	rs1410299	9	14526119	C	G	0.4076	NA	0.686734	rs873553	196	.	RP11-408A13.2	5794	intergenic	19.11	3a	1	15	0	0	1
9:14527083:G:T	rs10961553	9	14527083	G	T	0.4573	2.1921e-05	0.680685	rs873553	196	.	RP11-408A13.2	4830	intergenic	7.623	7	5	15	0	0	1
9:14527686:C:T	rs7024897	9	14527686	T	C	0.4583	1.25376e-06	0.853494	rs873553	196	.	RP11-408A13.2	4227	intergenic	5.965	6	5	15	0	0	1
9:16712247:A:T	rs10962547	9	16712247	T	A	0.174	3.90084e-08	0.899323	rs10962549	197	.	BNC2	0	intronic	0.406	6	5	15	1	0	1
9:16719445:C:T	rs10962549	9	16719445	C	T	0.163	2.2824e-08	1	rs10962549	197	Novel/Replicated	BNC2	0	intronic	7.538	7	2	15	1	0	1
9:16720329:C:G	rs10962550	9	16720329	G	C	0.1769	4.90282e-08	0.906474	rs10962549	197	.	BNC2	0	intronic	4.389	7	2	15	1	0	1
9:16721920:G:GCTAAT	rs146494938	9	16721920	GCTAAT	G	0.163	NA	0.985563	rs10962549	197	.	BNC2	0	intronic	6.484	NA	1	15	1	0	1
9:16723742:C:T	rs10962552	9	16723742	C	T	0.162	4.49742e-08	0.992696	rs10962549	197	.	BNC2	0	intronic	9.974	7	5	5	1	0	1
9:16724055:C:T	9:16724055:C:T	9	16724055	T	C	0.001988	NA	0.992696	rs10962549	197	.	BNC2	0	intronic	16.99	NA	5	5	1	0	1
9:16724055:A:T	9:16724055:A:T	9	16724055	T	A	0.162	NA	0.992696	rs10962549	197	.	BNC2	0	NA	17.1	4	5	5	1	0	1
9:16724989:G:T	rs4961494	9	16724989	T	G	0.168	7.98242e-08	0.950571	rs10962549	197	.	BNC2	0	intronic	1.636	6	1	5	1	0	1
9:16728532:A:C	rs1411432	9	16728532	A	C	0.1829	1.9955e-06	0.743269	rs10962549	197	.	BNC2	0	intronic	1.89	NA	1	14	1	0	1
9:16728721:A:C	rs1411431	9	16728721	C	A	0.1581	2.9226e-07	0.82343	rs10962549	197	.	BNC2	0	intronic	5.144	NA	1	14	1	0	1
9:16730258:C:T	rs59234174	9	16730258	C	T	0.1501	2.01075e-07	0.878819	rs10962549	197	.	BNC2	0	intronic	19.89	5	2	15	1	0	1
9:16737024:A:G	rs4961741	9	16737024	G	A	0.17	6.16784e-07	0.777034	rs10962549	197	.	BNC2	0	intronic	3.077	7	5	15	1	0	1
9:16740855:A:G	rs10810603	9	16740855	G	A	0.2018	6.53627e-05	0.634046	rs10962549	197	.	BNC2	0	intronic	2.303	5	5	15	1	0	1
9:16744269:A:G	rs4961747	9	16744269	G	A	0.2018	0.000387426	0.62049	rs10962549	197	.	BNC2	0	intronic	2.071	7	5	15	1	0	1
9:72039249:T:TAATA	rs149351114	9	72039249	TAATA	T	0.3241	NA	0.628556	rs11138947	198	.	APBA1	3196	intergenic	1.722	NA	5	15	1	1	1
9:72039574:C:G	rs2991693	9	72039574	C	G	0.325	NA	0.625019	rs11138947	198	.	APBA1	2871	intergenic	2.011	6	5	15	1	1	1
9:72040633:A:T	rs2309480	9	72040633	A	T	0.3241	NA	0.628556	rs11138947	198	.	APBA1	1812	intergenic	2.583	4	5	15	1	1	1
9:72042358:C:T	rs1757956	9	72042358	T	C	0.326	NA	0.621501	rs11138947	198	.	APBA1	87	downstream	0.288	NA	4	15	1	1	1
9:72044238:C:T	rs1761292	9	72044238	C	T	0.325	NA	0.625019	rs11138947	198	.	APBA1	0	UTR3	0.541	NA	4	15	1	1	1
9:72045455:C:CTGTG	rs145279892	9	72045455	CTGTG	C	0.2555	NA	0.839264	rs11138947	198	.	APBA1	0	UTR3	3.511	NA	4	15	1	1	1
9:72045455:CTGTG:CTGTGTG	rs556189061	9	72045455	CTGTG	CTGTGTG	0.1123	NA	0.839264	rs11138947	198	.	APBA1	0	NA	NA	NA	4	15	1	0	1
9:72046040:A:G	rs1105307	9	72046040	G	A	0.2535	NA	0.850236	rs11138947	198	.	APBA1	0	UTR3	0.083	5	4	15	1	1	1
9:72047599:A:G	rs1217339	9	72047599	G	A	0.1899	NA	0.604033	rs11138947	198	.	APBA1	0	intronic	10.83	NA	4	15	1	1	1
9:72050670:C:T	rs9775451	9	72050670	C	T	0.2555	NA	0.828907	rs11138947	198	.	APBA1	0	intronic	1.712	7	5	15	1	1	1
9:72050741:G:T	rs9776833	9	72050741	G	T	0.1809	NA	0.601317	rs11138947	198	.	APBA1	0	intronic	1.12	6	5	15	1	1	1
9:72051474:A:G	rs62570241	9	72051474	A	G	0.2545	NA	0.834341	rs11138947	198	.	APBA1	0	intronic	1.648	6	5	15	1	1	1
9:72051486:G:GCTCT	rs200420797	9	72051486	GCTCT	G	0.2008	NA	0.600659	rs11138947	198	.	APBA1	0	intronic	0.297	NA	5	15	1	0	1
9:72051500:A:G	rs62570243	9	72051500	G	A	0.2425	NA	0.777841	rs11138947	198	.	APBA1	0	intronic	0.889	6	5	15	1	0	1
9:72051807:A:G	rs34859144	9	72051807	G	A	0.2744	NA	0.737035	rs11138947	198	.	APBA1	0	intronic	5.498	7	5	15	1	1	1
9:72052059:A:G	rs11793760	9	72052059	G	A	0.2594	NA	0.818504	rs11138947	198	.	APBA1	0	intronic	3.188	7	5	15	1	1	1
9:72052134:C:G	rs11789889	9	72052134	C	G	0.2535	NA	0.809726	rs11138947	198	.	APBA1	0	intronic	1.277	7	5	15	1	1	1
9:72055158:C:G	rs7033137	9	72055158	C	G	0.2545	NA	0.834341	rs11138947	198	.	APBA1	0	intronic	0.612	7	5	15	1	1	1
9:72056397:C:T	rs2781530	9	72056397	C	T	0.2535	NA	0.839812	rs11138947	198	.	APBA1	0	intronic	2.392	5	4	15	1	1	1
9:72057361:C:T	rs1806631	9	72057361	C	T	0.2535	NA	0.839812	rs11138947	198	.	APBA1	0	intronic	2.662	5	4	15	1	1	1
9:72057822:C:T	rs2777867	9	72057822	T	C	0.2545	NA	0.834341	rs11138947	198	.	APBA1	0	intronic	5.777	NA	4	15	1	1	1
9:72058021:C:T	rs1831555	9	72058021	T	C	0.2535	NA	0.839812	rs11138947	198	.	APBA1	0	intronic	4.403	5	4	15	1	1	1
9:72058510:C:G	rs2781531	9	72058510	G	C	0.2535	NA	0.850236	rs11138947	198	.	APBA1	0	intronic	0.864	5	4	15	1	1	1
9:72059114:G:T	rs1977552	9	72059114	G	T	0.2525	NA	0.84532	rs11138947	198	.	APBA1	0	intronic	2.853	2b	4	15	1	1	1
9:72065331:C:T	rs928563	9	72065331	T	C	0.2545	NA	0.855187	rs11138947	198	.	APBA1	0	intronic	0.468	5	4	15	1	1	1
9:72067825:A:G	rs7856029	9	72067825	A	G	0.3469	NA	0.605423	rs11138902	198	.	APBA1	0	intronic	0.225	7	4	15	1	1	1
9:72067942:A:G	rs7869375	9	72067942	G	A	0.3469	NA	0.605423	rs11138902	198	.	APBA1	0	intronic	4.054	5	4	15	1	1	1
9:72068247:C:T	rs2781533	9	72068247	T	C	0.1909	NA	0.607526	rs11138947	198	.	APBA1	0	intronic	2.306	7	4	15	1	1	1
9:72068699:A:G	rs1757960	9	72068699	G	A	0.3459	NA	0.602456	rs11138902	198	.	APBA1	0	intronic	1.86	7	4	15	1	1	1
9:72068932:C:T	rs1757961	9	72068932	T	C	0.4423	NA	0.93044	rs11138902	198	.	APBA1	0	intronic	0.007	5	4	15	1	1	1
9:72071647:T:TTC	rs72354200	9	72071647	TTC	T	0.1978	NA	0.633693	rs11138947	198	.	APBA1	0	intronic	1.722	NA	4	15	1	1	1
9:72075130:A:G	rs3897757	9	72075130	A	G	0.4453	NA	0.97522	rs11138902	198	.	APBA1	0	intronic	1.451	NA	4	15	1	1	1
9:72076547:A:G	rs4744899	9	72076547	A	G	0.4443	NA	0.971213	rs11138902	198	.	APBA1	0	intronic	11.36	7	4	15	1	1	1
9:72077642:A:G	rs2777861	9	72077642	A	G	0.4264	NA	0.917664	rs11138902	198	.	APBA1	0	intronic	3.05	7	4	15	1	1	1
9:72077866:G:T	rs2781536	9	72077866	G	T	0.3628	NA	0.718348	rs11138902	198	.	APBA1	0	intronic	2.199	7	5	15	1	1	1
9:72078201:A:AT	rs112483278	9	72078201	A	AT	0.4254	NA	0.91413	rs11138902	198	.	APBA1	0	intronic	2.201	NA	5	15	1	0	1
9:72078202:A:T	rs76261287	9	72078202	A	T	0.4254	NA	0.91413	rs11138902	198	.	APBA1	0	intronic	2.237	5	5	15	1	0	1
9:72078593:C:T	rs2781537	9	72078593	T	C	0.4274	NA	0.881047	rs11138902	198	.	APBA1	0	intronic	2.366	5	5	15	1	1	1
9:72078866:A:G	rs2781538	9	72078866	G	A	0.3668	NA	0.729157	rs11138902	198	.	APBA1	0	intronic	0.775	5	2	15	1	1	1
9:72079258:A:G	rs1889400	9	72079258	A	G	0.4304	NA	0.924347	rs11138902	198	.	APBA1	0	intronic	3.8	NA	5	15	1	1	1
9:72079637:C:T	rs1761286	9	72079637	C	T	0.4294	NA	0.928758	rs11138902	198	.	APBA1	0	intronic	0.994	NA	4	15	1	1	1
9:72079855:A:G	rs1757955	9	72079855	G	A	0.4294	NA	0.928758	rs11138902	198	.	APBA1	0	intronic	3.215	NA	4	15	1	1	1
9:72080317:C:T	rs1761285	9	72080317	C	T	0.1799	NA	0.606772	rs11138947	198	.	APBA1	0	intronic	0.437	NA	4	15	1	1	1
9:72080464:A:G	rs1631780	9	72080464	G	A	0.4294	NA	0.928758	rs11138902	198	.	APBA1	0	intronic	3.763	NA	4	15	1	1	1
9:72080497:C:T	rs1631689	9	72080497	C	T	0.4314	NA	0.920608	rs11138902	198	.	APBA1	0	intronic	0.22	NA	4	15	1	1	1
9:72080498:A:G	rs1631688	9	72080498	A	G	0.4314	NA	0.920608	rs11138902	198	.	APBA1	0	intronic	1.744	NA	4	15	1	1	1
9:72081056:C:T	rs1619631	9	72081056	T	C	0.4294	NA	0.928758	rs11138902	198	.	APBA1	0	intronic	1.476	5	4	15	1	1	1
9:72081102:G:T	rs1009617	9	72081102	G	T	0.4294	NA	0.920718	rs11138902	198	.	APBA1	0	intronic	5.931	5	4	15	1	1	1
9:72081232:C:G	rs870695	9	72081232	G	C	0.3668	NA	0.7283	rs11138902	198	.	APBA1	0	intronic	3.96	5	4	15	1	1	1
9:72082326:A:G	rs1228285	9	72082326	A	G	0.4841	NA	0.620922	rs11138902	198	.	APBA1	0	intronic	3.974	NA	4	15	1	1	1
9:72083343:G:GC	rs35915227	9	72083343	GC	G	0.4483	NA	0.979291	rs11138902	198	.	APBA1	0	intronic	1.803	NA	5	15	1	1	1
9:72083701:A:T	rs2781539	9	72083701	T	A	0.4473	NA	0.983362	rs11138902	198	.	APBA1	0	intronic	4.308	7	5	15	1	1	1
9:72083786:C:CT	rs5898082	9	72083786	C	CT	0.4423	NA	0.962652	rs11138902	198	.	APBA1	0	intronic	1.182	NA	5	15	1	0	1
9:72084167:A:G	rs1236984	9	72084167	A	G	0.4473	NA	0.61906	rs11138902	198	.	APBA1	0	intronic	13.44	NA	5	15	1	1	1
9:72084290:C:T	rs1234632	9	72084290	C	T	0.1978	NA	0.643512	rs11138947	198	.	APBA1	0	intronic	12.42	NA	5	15	1	1	1
9:72084327:A:T	rs1237679	9	72084327	T	A	0.4473	NA	0.983362	rs11138902	198	.	APBA1	0	intronic	8.742	5	5	15	1	1	1
9:72086415:C:T	rs1761287	9	72086415	T	C	0.4473	NA	0.983362	rs11138902	198	.	APBA1	0	intronic	0.534	NA	5	15	1	1	1
9:72087039:G:T	rs959613	9	72087039	G	T	0.3847	NA	0.76402	rs11138902	198	.	APBA1	0	intronic	5.443	NA	5	15	1	1	1
9:72089820:A:G	rs2781540	9	72089820	A	G	0.4473	NA	0.983362	rs11138902	198	.	APBA1:RP11-470P21.2	00:00:00	ncRNA_intronic	1.356	5	2	15	1	1	1
9:72090480:A:G	rs2781541	9	72090480	A	G	0.4473	NA	0.983362	rs11138902	198	.	APBA1:RP11-470P21.2	00:00:00	ncRNA_intronic	4.479	5	2	15	1	1	1
9:72091104:G:T	rs2777862	9	72091104	G	T	0.2008	NA	0.654619	rs11138947	198	.	APBA1:RP11-470P21.2	00:00:00	ncRNA_intronic	0.421	5	5	15	1	1	1
9:72091239:C:T	rs2777863	9	72091239	C	T	0.1998	NA	0.650893	rs11138947	198	.	APBA1:RP11-470P21.2	00:00:00	ncRNA_intronic	4.172	5	5	15	1	1	1
9:72091413:C:T	rs2777864	9	72091413	C	T	0.4632	NA	0.672707	rs11138902	198	.	APBA1:RP11-470P21.2	00:00:00	ncRNA_intronic	0.205	5	5	15	1	1	1
9:72091799:C:G	rs2777865	9	72091799	G	C	0.1998	NA	0.650893	rs11138947	198	.	APBA1:RP11-470P21.2	00:00:00	ncRNA_intronic	5.006	5	2	15	1	1	1
9:72092084:A:G	rs12337495	9	72092084	A	G	0.1998	NA	0.650893	rs11138947	198	.	APBA1:RP11-470P21.2	00:00:00	ncRNA_intronic	3.605	5	1	15	1	1	1
9:72092086:A:C	rs12346899	9	72092086	A	C	0.1998	NA	0.650893	rs11138947	198	.	APBA1:RP11-470P21.2	00:00:00	ncRNA_intronic	2.913	5	1	15	1	1	1
9:72096526:G:GA	rs552901999	9	72096526	GA	G	0.2565	NA	0.88642	rs11138947	198	.	APBA1:RP11-470P21.2	00:00:00	ncRNA_intronic	1.15	NA	5	15	1	0	1
9:72096573:C:T	rs11138861	9	72096573	T	C	0.2783	NA	0.64149	rs11138947	198	.	APBA1:RP11-470P21.2	00:00:00	ncRNA_intronic	2.668	6	5	15	1	0	1
9:72096654:A:C	rs11138862	9	72096654	A	C	0.4761	NA	0.64966	rs11138902	198	.	APBA1:RP11-470P21.2	00:00:00	ncRNA_intronic	3.733	6	5	15	1	1	1
9:72097095:A:C	rs11138864	9	72097095	A	C	0.2008	NA	0.674611	rs11138947	198	.	APBA1:RP11-470P21.2	00:00:00	ncRNA_intronic	2.335	7	5	15	1	1	1
9:72097390:C:T	rs10867625	9	72097390	C	T	0.2008	NA	0.655649	rs11138947	198	.	APBA1:RP11-470P21.2	00:00:00	ncRNA_intronic	3.062	6	5	15	1	1	1
9:72097571:C:T	rs11138866	9	72097571	T	C	0.4642	NA	0.675618	rs11138902	198	.	APBA1:RP11-470P21.2	00:00:00	ncRNA_intronic	2.979	7	5	15	1	1	1
9:72098585:A:G	rs1331973	9	72098585	G	A	0.1978	1.04267e-07	0.673421	rs11138947	198	.	APBA1:RP11-470P21.2	00:00:00	ncRNA_intronic	2.848	5	5	15	1	1	1
9:72100404:A:G	rs1331976	9	72100404	G	A	0.1978	1.66561e-07	0.673421	rs11138947	198	.	APBA1:RP11-470P21.2	00:00:00	ncRNA_intronic	0.577	7	5	15	1	1	1
9:72100930:C:T	rs1331978	9	72100930	C	T	0.4642	4.41713e-07	0.675618	rs11138902	198	.	APBA1:RP11-470P21.2	00:00:00	ncRNA_intronic	0.237	7	5	15	1	1	1
9:72102005:C:G	rs879767	9	72102005	C	G	0.1978	1.06692e-07	0.673421	rs11138947	198	.	APBA1:RP11-470P21.2	00:00:00	ncRNA_intronic	0.497	6	5	15	1	1	1
9:72102681:A:G	rs914551	9	72102681	A	G	0.1978	1.16694e-07	0.673421	rs11138947	198	.	APBA1:RP11-470P21.2	00:00:00	ncRNA_intronic	0.155	NA	5	15	1	1	1
9:72103314:A:G	rs11138902	9	72103314	G	A	0.4473	3.78644e-12	1	rs11138902	198	.	APBA1:RP11-470P21.2	00:00:00	ncRNA_intronic	0.464	6	5	15	1	1	1
9:72104349:C:G	rs3970362	9	72104349	C	G	0.1978	1.29009e-07	0.673421	rs11138947	198	.	APBA1:RP11-470P21.2	00:00:00	ncRNA_intronic	0.464	6	5	15	1	1	1
9:72105286:G:T	rs13302431	9	72105286	T	G	0.4642	6.53407e-07	0.675618	rs11138902	198	.	APBA1:RP11-470P21.2	00:00:00	ncRNA_intronic	1.459	6	5	15	1	1	1
9:72105405:A:T	rs7859472	9	72105405	A	T	0.1978	NA	0.662465	rs11138947	198	.	APBA1:RP11-470P21.2	00:00:00	ncRNA_intronic	1.734	6	5	15	1	1	1
9:72105873:A:T	rs77055166	9	72105873	A	T	0.4642	NA	0.675618	rs11138902	198	.	APBA1:RP11-470P21.2	00:00:00	ncRNA_intronic	2.694	6	5	15	1	1	1
9:72108409:A:G	rs10867655	9	72108409	A	G	0.1978	1.39275e-07	0.673421	rs11138947	198	.	APBA1:RP11-470P21.2	00:00:00	ncRNA_intronic	1.047	7	5	15	1	1	1
9:72108787:C:T	rs10867656	9	72108787	C	T	0.1978	8.54265e-08	0.673421	rs11138947	198	.	APBA1:RP11-470P21.2	00:00:00	ncRNA_intronic	5.647	7	5	15	1	1	1
9:72109038:C:T	rs2297420	9	72109038	C	T	0.4642	5.77028e-07	0.675618	rs11138902	198	.	APBA1:RP11-470P21.2	00:00:00	ncRNA_intronic	11.18	7	5	15	1	1	1
9:72110562:C:T	rs11138947	9	72110562	C	T	0.2674	8.09403e-14	1	rs11138947	198	.	APBA1	0	intronic	3.633	5	5	15	1	1	1
9:72112444:A:G	rs1475641	9	72112444	A	G	0.4652	8.01554e-07	0.670455	rs11138902	198	.	APBA1	0	intronic	6.185	7	2	15	1	1	1
9:72112801:A:G	rs13290847	9	72112801	G	A	0.4642	8.13331e-07	0.675618	rs11138902	198	.	APBA1	0	intronic	4.613	5	2	15	1	1	1
9:72114423:C:G	rs10511966	9	72114423	C	G	0.4642	NA	0.675618	rs11138902	198	.	APBA1	0	intronic	4.173	5	5	15	1	1	1
9:72115231:A:G	rs2150878	9	72115231	G	A	0.1978	9.15752e-08	0.673421	rs11138947	198	.	APBA1	0	intronic	4.234	6	5	15	1	1	1
9:72118619:C:T	rs10867682	9	72118619	C	T	0.4632	1.25372e-06	0.672707	rs11138902	198	.	APBA1	0	intronic	8.356	5	5	15	1	1	1
9:72121227:A:G	rs13288590	9	72121227	G	A	0.1998	NA	0.649893	rs11138947	198	.	APBA1	0	intronic	1.088	6	5	15	1	1	1
9:72121272:A:G	rs35693077	9	72121272	G	A	0.4463	NA	0.622937	rs11138902	198	.	APBA1	0	intronic	0.841	7	5	15	1	1	1
9:72121298:C:T	rs35304044	9	72121298	C	T	0.4642	NA	0.668769	rs11138902	198	.	APBA1	0	intronic	0.728	7	5	15	1	0	1
9:72126878:C:T	rs11139041	9	72126878	C	T	0.3588	NA	0.618304	rs11138947	198	.	APBA1	0	intronic	0.912	7	5	15	1	1	1
9:72132199:A:G	rs11139063	9	72132199	G	A	0.329	5.87266e-09	0.699149	rs11138947	198	.	APBA1	0	intronic	11.79	5	4	15	1	1	1
9:72132610:A:C	rs6559613	9	72132610	C	A	0.1998	3.06207e-07	0.639972	rs11138947	198	.	APBA1	0	intronic	15.14	5	5	15	1	1	1
9:72132682:G:T	rs11139065	9	72132682	G	T	0.4642	8.76924e-07	0.661955	rs11138902	198	.	APBA1	0	intronic	2.159	5	5	15	1	1	1
9:72132996:A:G	rs12553491	9	72132996	G	A	0.4642	8.45244e-07	0.661955	rs11138902	198	.	APBA1	0	intronic	3.915	5	5	15	1	1	1
9:72133043:A:G	rs10481750	9	72133043	G	A	0.33	3.73371e-09	0.704252	rs11138947	198	.	APBA1	0	intronic	0.669	5	5	15	1	1	1
9:72133048:A:T	rs7850597	9	72133048	A	T	0.1998	NA	0.639972	rs11138947	198	.	APBA1	0	intronic	3.532	5	5	15	1	1	1
9:72133438:C:T	rs13286303	9	72133438	C	T	0.4473	2.83913e-06	0.611077	rs11138902	198	.	APBA1	0	intronic	3.518	5	5	15	1	1	1
9:72134427:C:T	rs7866199	9	72134427	C	T	0.1998	1.45503e-07	0.639972	rs11138947	198	.	APBA1	0	intronic	0.801	4	5	15	1	1	1
9:72135137:C:T	rs35631039	9	72135137	C	T	0.4443	NA	0.606133	rs11138902	198	.	APBA1	0	intronic	1.21	2b	5	15	1	1	1
9:72136263:C:T	rs12378318	9	72136263	C	T	0.4642	1.10668e-06	0.661955	rs11138902	198	.	APBA1	0	intronic	4.123	5	5	15	1	1	1
9:72137223:C:G	rs7865302	9	72137223	G	C	0.33	NA	0.693724	rs11138947	198	.	APBA1	0	intronic	0.836	5	5	15	1	0	1
9:72137536:A:G	rs11139084	9	72137536	A	G	0.33	6.07709e-09	0.704252	rs11138947	198	.	APBA1	0	intronic	7.476	5	5	15	1	0	1
9:72142202:A:G	rs7871891	9	72142202	A	G	0.4642	1.33895e-06	0.661955	rs11138902	198	.	APBA1	0	intronic	1.162	6	5	15	1	1	1
9:72142700:C:T	rs10867730	9	72142700	T	C	0.33	6.648e-09	0.704252	rs11138947	198	.	APBA1	0	intronic	9.231	3a	5	15	1	0	1
9:72144146:C:T	rs4323531	9	72144146	T	C	0.2008	2.70817e-07	0.644736	rs11138947	198	.	APBA1	0	intronic	1.877	5	5	15	1	1	1
9:72145224:A:G	rs62567232	9	72145224	A	G	0.4831	NA	0.616358	rs11138902	198	.	APBA1	0	intronic	4.851	6	5	15	1	0	1
9:72145275:C:T	rs10780507	9	72145275	C	T	0.327	NA	0.706284	rs11138947	198	.	APBA1	0	intronic	1.486	7	5	15	1	1	1
9:72145765:C:T	rs11139155	9	72145765	T	C	0.4652	1.447e-06	0.664881	rs11138902	198	.	APBA1	0	intronic	1.697	7	5	15	1	1	1
9:72146034:A:G	rs7850318	9	72146034	G	A	0.1998	3.23049e-07	0.650893	rs11138947	198	.	APBA1	0	intronic	1.223	6	5	15	1	1	1
9:72147208:C:T	rs4744908	9	72147208	T	C	0.328	8.2046e-09	0.711382	rs11138947	198	.	APBA1	0	intronic	0.152	5	5	15	1	1	1
9:72147277:C:T	rs1888834	9	72147277	T	C	0.1998	2.03196e-07	0.650893	rs11138947	198	.	APBA1	0	intronic	7.004	NA	5	15	1	1	1
9:72148492:C:T	rs7851858	9	72148492	T	C	0.328	8.98913e-09	0.711382	rs11138947	198	.	APBA1	0	intronic	10.5	5	5	15	1	0	1
9:72148579:C:G	rs13286400	9	72148579	G	C	0.4652	NA	0.664881	rs11138902	198	.	APBA1	0	intronic	2.145	7	5	15	1	1	1
9:72153095:C:T	rs1029066	9	72153095	C	T	0.2008	2.6264e-07	0.654619	rs11138947	198	.	APBA1	0	intronic	2.598	7	5	15	1	1	1
9:72153497:C:T	rs7872660	9	72153497	T	C	0.2008	2.23825e-07	0.654619	rs11138947	198	.	APBA1	0	intronic	5.922	7	5	15	1	1	1
9:72153844:C:T	rs6559625	9	72153844	T	C	0.329	6.38743e-09	0.707808	rs11138947	198	.	APBA1	0	intronic	2.913	7	1	15	1	0	1
9:72153955:A:T	rs6559626	9	72153955	T	A	0.329	6.58499e-09	0.707808	rs11138947	198	.	APBA1	0	intronic	7.389	6	1	15	1	0	1
9:72154129:C:T	rs7046404	9	72154129	T	C	0.329	6.4419e-09	0.707808	rs11138947	198	.	APBA1	0	intronic	4.736	5	5	15	1	0	1
9:72154770:C:G	rs7858003	9	72154770	C	G	0.3479	NA	0.651295	rs11138947	198	.	APBA1	0	intronic	0.424	6	5	15	1	0	1
9:72155195:G:T	rs11139224	9	72155195	G	T	0.4652	7.64137e-07	0.664881	rs11138902	198	.	APBA1	0	intronic	0.358	6	5	15	1	1	1
9:72156196:A:G	rs10867757	9	72156196	A	G	0.328	4.3744e-09	0.711382	rs11138947	198	.	APBA1	0	intronic	5.605	7	5	15	1	0	1
9:72156200:A:G	rs11139228	9	72156200	G	A	0.4652	1.43414e-06	0.664881	rs11138902	198	.	APBA1	0	intronic	4.498	7	5	15	1	1	1
9:72156235:G:GT	rs35747191	9	72156235	G	GT	0.2008	NA	0.654619	rs11138947	198	.	APBA1	0	intronic	0.473	NA	5	15	1	1	1
9:72156599:C:T	rs13287758	9	72156599	T	C	0.4642	2.20074e-06	0.661955	rs11138902	198	.	APBA1	0	intronic	1.047	7	5	15	1	1	1
9:72157008:A:G	rs11139236	9	72157008	A	G	0.4642	1.65394e-06	0.661955	rs11138902	198	.	APBA1	0	intronic	7.505	6	5	15	1	1	1
9:72157882:A:G	rs11139245	9	72157882	A	G	0.4642	1.40022e-06	0.661955	rs11138902	198	.	APBA1	0	intronic	13.68	5	5	15	1	1	1
9:72157997:A:G	rs11139246	9	72157997	A	G	0.4642	1.39387e-06	0.661955	rs11138902	198	.	APBA1	0	intronic	13.61	4	5	15	1	1	1
9:72158207:C:T	rs76858717	9	72158207	C	T	0.4642	NA	0.661955	rs11138902	198	.	APBA1	0	intronic	2.204	2b	5	15	1	0	1
9:72158364:C:T	rs13289730	9	72158364	C	T	0.4642	2.16708e-06	0.661955	rs11138902	198	.	APBA1	0	intronic	0.321	5	5	15	1	1	1
9:72159035:G:T	rs7044971	9	72159035	T	G	0.335	3.95378e-09	0.673606	rs11138947	198	.	APBA1	0	intronic	4.885	6	5	15	1	0	1
9:72159059:C:T	rs7025896	9	72159059	C	T	0.4642	1.98098e-06	0.661955	rs11138902	198	.	APBA1	0	intronic	4.831	7	5	15	1	1	1
9:72159380:A:G	rs7025471	9	72159380	G	A	0.3569	7.31217e-08	0.6132	rs11138947	198	.	APBA1	0	intronic	5.011	6	5	15	1	0	1
9:72159507:C:T	rs1330331	9	72159507	C	T	0.4642	1.84835e-06	0.661955	rs11138902	198	.	APBA1	0	intronic	1.729	NA	5	15	1	1	1
9:72160248:C:T	rs11139269	9	72160248	T	C	0.337	5.79842e-09	0.66681	rs11138947	198	.	APBA1	0	intronic	1.566	7	5	15	1	0	1
9:72160392:C:T	rs7019109	9	72160392	T	C	0.337	9.22475e-09	0.66681	rs11138947	198	.	APBA1	0	intronic	3.121	6	5	15	1	0	1
9:72160492:C:G	rs7033083	9	72160492	C	G	0.337	NA	0.66681	rs11138947	198	.	APBA1	0	intronic	5.447	6	5	15	1	0	1
9:72160752:A:G	rs1330330	9	72160752	A	G	0.337	6.31911e-09	0.66681	rs11138947	198	.	APBA1	0	intronic	6.946	NA	5	15	1	0	1
9:72161136:C:T	rs11139274	9	72161136	C	T	0.4632	1.58505e-06	0.660314	rs11138902	198	.	APBA1	0	intronic	1.783	7	5	15	1	1	1
9:72161412:C:T	rs11139279	9	72161412	C	T	0.4642	1.93846e-06	0.661955	rs11138902	198	.	APBA1	0	intronic	0.538	4	5	15	1	1	1
9:72162011:C:T	rs13291843	9	72162011	C	T	0.4642	1.4638e-06	0.661955	rs11138902	198	.	APBA1	0	intronic	1.477	7	5	15	1	1	1
9:72163162:A:T	rs1330328	9	72163162	A	T	0.3559	NA	0.61625	rs11138947	198	.	APBA1	0	intronic	2.974	6	5	15	1	0	1
9:72163388:A:G	rs1330327	9	72163388	A	G	0.3549	2.57128e-08	0.611302	rs11138947	198	.	APBA1	0	intronic	3.395	NA	5	15	1	0	1
9:72164094:C:G	rs13283450	9	72164094	C	G	0.4662	NA	0.66104	rs11138902	198	.	APBA1	0	intronic	0.726	5	2	15	1	1	1
9:72164201:G:T	rs13288354	9	72164201	T	G	0.4831	3.04524e-07	0.604708	rs11138902	198	.	APBA1	0	intronic	1.251	5	1	15	1	1	1
9:72164537:A:G	rs11139289	9	72164537	A	G	0.4662	4.61868e-07	0.66104	rs11138902	198	.	APBA1	0	intronic	11.87	2a	5	15	1	1	1
9:72165492:A:G	rs11139293	9	72165492	G	A	0.4662	6.45794e-07	0.66104	rs11138902	198	.	APBA1	0	intronic	2.39	6	5	15	1	1	1
9:72165585:A:G	rs11139294	9	72165585	G	A	0.4662	7.48393e-07	0.66104	rs11138902	198	.	APBA1	0	intronic	0.972	5	5	15	1	1	1
9:72165812:A:G	rs1330326	9	72165812	A	G	0.4662	8.05552e-07	0.66104	rs11138902	198	.	APBA1	0	intronic	0.219	NA	5	15	1	1	1
9:72166212:C:G	rs1854701	9	72166212	C	G	0.4642	NA	0.663229	rs11138902	198	.	APBA1	0	intronic	2.125	6	5	15	1	1	1
9:72166384:A:G	rs10867766	9	72166384	G	A	0.4642	1.38939e-06	0.663229	rs11138902	198	.	APBA1	0	intronic	0.348	7	5	15	1	1	1
9:72166413:C:G	rs11139299	9	72166413	C	G	0.4642	NA	0.663229	rs11138902	198	.	APBA1	0	intronic	0.872	7	5	15	1	1	1
9:72166573:C:T	rs10867768	9	72166573	T	C	0.4652	8.31027e-07	0.664881	rs11138902	198	.	APBA1	00:00:00	intronic	4.406	6	5	15	1	1	1
9:82422008:C:T	rs9695801	9	82422008	C	T	0.2087	1.56107e-07	0.767612	rs7031698	199	.	RP11-403N16.5	2019-11-08	intergenic	0.535	4	5	15	0	0	1
9:82422832:A:G	rs10512091	9	82422832	A	G	0.2087	1.10897e-07	0.767612	rs7031698	199	.	RP11-403N16.5	2017-08-06	intergenic	5.445	6	5	15	0	0	1
9:82423356:C:T	rs7859717	9	82423356	C	T	0.2087	1.6208e-07	0.767612	rs7031698	199	.	RP11-403N16.5	2016-02-29	intergenic	9.153	5	5	15	0	0	1
9:82423794:A:G	rs1114559	9	82423794	G	A	0.2058	3.49814e-07	0.752334	rs7031698	199	.	RP11-403N16.5	41991	intergenic	0.277	NA	5	15	0	0	1
9:82426560:A:T	rs10123841	9	82426560	T	A	0.2167	NA	0.798807	rs7031698	199	.	RP11-403N16.5	39225	intergenic	1.285	5	5	15	0	0	1
9:82426566:G:GT	rs33956690	9	82426566	G	GT	0.2147	NA	0.78799	rs7031698	199	.	RP11-403N16.5	39219	intergenic	1.092	NA	5	15	0	0	1
9:82428450:T:TC	rs5898649	9	82428450	T	TC	0.2167	NA	0.798807	rs7031698	199	.	RP11-403N16.5	37335	intergenic	0.331	NA	5	15	0	0	1
9:82429506:C:T	rs1983977	9	82429506	T	C	0.2117	3.05735e-07	0.773369	rs7031698	199	.	RP11-403N16.5	36279	intergenic	2.416	NA	5	15	0	0	1
9:82429923:A:G	rs12345318	9	82429923	G	A	0.2157	2.92165e-07	0.793867	rs7031698	199	.	RP11-403N16.5	35862	intergenic	14.27	6	5	15	0	0	1
9:82430122:A:G	rs7039148	9	82430122	G	A	0.2157	NA	0.793867	rs7031698	199	.	RP11-403N16.5	35663	intergenic	2.401	6	5	15	0	0	1
9:82430418:A:G	rs7039819	9	82430418	G	A	0.4056	6.4847e-09	0.874836	rs10780329	199	.	RP11-403N16.5	35367	intergenic	0.294	7	5	15	0	0	1
9:82433766:G:T	rs7025574	9	82433766	G	T	0.4225	2.40562e-10	0.963552	rs10780329	199	.	RP11-403N16.5	32019	intergenic	0.375	5	5	15	0	0	1
9:82433798:A:G	rs7025335	9	82433798	A	G	0.4215	2.38577e-10	0.959618	rs10780329	199	.	RP11-403N16.5	31987	intergenic	11.84	5	5	15	0	0	1
9:82433955:C:T	rs4877512	9	82433955	T	C	0.2167	8.4371e-09	0.984018	rs7031698	199	.	RP11-403N16.5	31830	intergenic	3.362	5	5	15	0	0	1
9:82434132:A:G	rs4877513	9	82434132	A	G	0.4235	4.58635e-10	0.967526	rs10780329	199	.	RP11-403N16.5	31653	intergenic	1.448	6	5	15	0	0	1
9:82434378:C:T	rs4877151	9	82434378	C	T	0.4225	3.43501e-10	0.963695	rs10780329	199	.	RP11-403N16.5	31407	intergenic	3.098	6	5	15	0	0	1
9:82434549:A:G	rs7857065	9	82434549	A	G	0.4235	6.87032e-10	0.967526	rs10780329	199	.	RP11-403N16.5	31236	intergenic	0.08	6	5	15	0	0	1
9:82434588:C:CA	rs11397692	9	82434588	CA	C	0.4334	NA	0.927892	rs10780329	199	.	RP11-403N16.5	31197	intergenic	1.407	NA	5	15	0	0	1
9:82437195:A:C	rs7025280	9	82437195	C	A	0.4264	1.24964e-10	0.979717	rs10780329	199	.	RP11-403N16.5	28590	intergenic	4.358	5	5	15	0	0	1
9:82437582:A:G	rs10780328	9	82437582	G	A	0.4254	2.78902e-10	0.983722	rs10780329	199	.	RP11-403N16.5	28203	intergenic	2.854	5	5	15	0	0	1
9:82437860:C:T	rs10746604	9	82437860	C	T	0.4254	2.55756e-10	0.983722	rs10780329	199	.	RP11-403N16.5	27925	intergenic	2.753	5	5	15	0	0	1
9:82437925:G:GTGTGT	rs140654873	9	82437925	G	GTGTGT	0.4274	NA	0.975667	rs10780329	199	.	RP11-403N16.5	27860	intergenic	6.277	NA	5	15	0	0	1
9:82438027:A:T	rs10867428	9	82438027	T	A	0.4254	NA	0.983722	rs10780329	199	.	RP11-403N16.5	27758	intergenic	8.099	6	5	15	0	0	1
9:82438218:C:T	rs4877514	9	82438218	T	C	0.4245	8.90333e-10	0.97964	rs10780329	199	.	RP11-403N16.5	27567	intergenic	0.814	6	5	15	0	0	1
9:82438273:A:G	rs4877515	9	82438273	G	A	0.4254	1.91275e-10	0.983722	rs10780329	199	.	RP11-403N16.5	27512	intergenic	0.443	7	5	15	0	0	1
9:82438585:G:T	rs4877152	9	82438585	G	T	0.4274	1.19895e-10	0.983859	rs10780329	199	.	RP11-403N16.5	27200	intergenic	0.879	5	5	15	0	0	1
9:82441486:C:T	rs7031698	9	82441486	T	C	0.2157	4.71899e-09	1	rs7031698	199	.	RP11-403N16.5	24299	intergenic	1.223	5	5	15	0	0	1
9:82442731:A:T	rs4877516	9	82442731	T	A	0.4245	NA	0.99593	rs10780329	199	.	RP11-403N16.5	23054	intergenic	0.901	5	5	15	0	0	1
9:82443098:C:T	rs10780329	9	82443098	T	C	0.4235	9.75272e-11	1	rs10780329	199	.	RP11-403N16.5	22687	intergenic	0.159	5	5	15	0	0	1
9:82444254:C:T	rs7024957	9	82444254	C	T	0.4245	1.67838e-10	0.99593	rs10780329	199	.	RP11-403N16.5	21531	intergenic	3.303	5	7	15	0	0	1
9:82444591:G:T	rs7028771	9	82444591	G	T	0.4264	1.55256e-10	0.987873	rs10780329	199	.	RP11-403N16.5	21194	intergenic	1.153	5	7	15	0	0	1
9:82446394:A:G	rs10512093	9	82446394	A	G	0.495	NA	0.691711	rs10780329	199	.	RP11-403N16.5	19391	intergenic	1.813	6	9	15	0	0	1
9:82446774:C:T	rs3908618	9	82446774	C	T	0.2167	6.13334e-09	0.983838	rs7031698	199	.	RP11-403N16.5	19011	intergenic	0.356	NA	9	15	0	0	1
9:82447233:A:G	rs6559505	9	82447233	A	G	0.4235	8.15285e-10	0.951333	rs10780329	199	.	RP11-403N16.5	18552	intergenic	0.074	6	9	15	0	0	1
9:82448275:C:T	rs7035885	9	82448275	C	T	0.4364	NA	0.82932	rs10780329	199	.	RP11-403N16.5	17510	intergenic	1.47	6	5	15	0	0	1
9:82450066:G:GGAGA	rs111516275	9	82450066	G	GGAGA	0.2296	NA	0.607791	rs7031698	199	.	RP11-403N16.5	15719	intergenic	1.246	NA	2	15	0	0	1
9:83181144:A:T	rs932873	9	83181144	A	T	0.4751	NA	0.699204	rs1410542	200	.	MTND2P9	266	upstream	6.241	6	15	15	0	0	1
9:83185709:A:AC	rs57951259	9	83185709	A	AC	0.4761	NA	0.701908	rs1410542	200	.	MTND2P9	4831	intergenic	5.159	NA	9	15	0	0	1
9:83185709:A:G	rs552721891	9	83185709	A	G	0.000994	NA	0.701908	rs1410542	200	.	MTND2P9	4831	NA	6.922	NA	9	15	0	0	1
9:83188135:A:C	rs13292925	9	83188135	C	A	0.4761	1.98279e-09	0.701908	rs1410542	200	.	MTND2P9	7257	intergenic	2.951	7	8	15	0	0	1
9:83194396:A:G	rs11138743	9	83194396	G	A	0.4573	1.6997e-09	0.776312	rs1410542	200	.	MTND2P9	13518	intergenic	0.857	7	9	15	0	0	1
9:83197354:G:T	rs982081	9	83197354	G	T	0.4523	2.15328e-09	0.803317	rs1410542	200	.	MTND2P9	16476	intergenic	5.719	NA	9	15	0	0	1
9:83199302:C:T	rs747669	9	83199302	T	C	0.1869	5.16114e-09	0.694969	rs10867598	200	.	MTND2P9	18424	intergenic	0.868	NA	1	15	0	0	1
9:83199814:G:T	rs1328521	9	83199814	T	G	0.1879	5.34686e-09	0.690696	rs10867598	200	.	MTND2P9	18936	intergenic	12.65	NA	1	15	0	0	1
9:83200607:A:G	rs7858757	9	83200607	G	A	0.1879	4.54307e-09	0.690696	rs10867598	200	.	MTND2P9	19729	intergenic	0.914	7	5	15	0	0	1
9:83200932:C:T	rs7874471	9	83200932	T	C	0.1988	1.66944e-08	0.637547	rs10867598	200	.	MTND2P9	20054	intergenic	7.353	6	5	15	0	0	1
9:83201025:A:G	rs7858961	9	83201025	A	G	0.1879	3.06596e-09	0.690696	rs10867598	200	.	MTND2P9	20147	intergenic	0.943	6	5	15	0	0	1
9:83201121:A:T	rs981542	9	83201121	A	T	0.4523	NA	0.811718	rs1410542	200	.	MTND2P9	20243	intergenic	6.202	6	5	15	0	0	1
9:83201463:C:T	rs981541	9	83201463	T	C	0.1879	5.40228e-09	0.690696	rs10867598	200	.	MTND2P9	20585	intergenic	3.076	NA	5	15	0	0	1
9:83201778:A:T	rs4877589	9	83201778	A	T	0.1998	1.63772e-08	0.634489	rs10867598	200	.	MTND2P9	20900	intergenic	4.562	7	5	15	0	0	1
9:83201829:C:G	rs4877590	9	83201829	G	C	0.1879	5.56403e-09	0.690696	rs10867598	200	.	MTND2P9	20951	intergenic	2.714	5	5	15	0	0	1
9:83202032:G:T	rs7849462	9	83202032	T	G	0.1998	1.57858e-08	0.634489	rs10867598	200	.	MTND2P9	21154	intergenic	4.129	5	5	15	0	0	1
9:83202063:A:G	rs7863388	9	83202063	G	A	0.1998	1.34909e-08	0.634489	rs10867598	200	.	MTND2P9	21185	intergenic	5.148	7	5	15	0	0	1
9:83203376:G:T	rs973068	9	83203376	G	T	0.1998	1.37436e-08	0.634489	rs10867598	200	.	MTND2P9	22498	intergenic	2.41	NA	5	15	0	0	1
9:83203387:A:G	rs3945580	9	83203387	A	G	0.1879	5.33643e-09	0.690696	rs10867598	200	.	MTND2P9	22509	intergenic	3.989	NA	5	15	0	0	1
9:83204237:A:G	rs10746662	9	83204237	G	A	0.1879	4.18485e-09	0.690696	rs10867598	200	.	MTND2P9	23359	intergenic	1.262	7	5	15	0	0	1
9:83204816:G:GAACA	rs59205360	9	83204816	GAACA	G	0.1988	NA	0.637547	rs10867598	200	.	MTND2P9	23938	intergenic	9.87	NA	5	15	0	0	1
9:83206216:G:T	rs6559560	9	83206216	T	G	0.4761	7.29381e-10	0.902876	rs1410542	200	.	MTND2P9	25338	intergenic	6.73	7	5	15	0	0	1
9:83206340:A:C	rs6559561	9	83206340	A	C	0.1869	2.36708e-09	0.696317	rs10867598	200	.	MTND2P9	25462	intergenic	4.739	6	5	15	0	0	1
9:83206488:C:T	rs6559562	9	83206488	C	T	0.4761	6.89907e-10	0.902876	rs1410542	200	.	MTND2P9	25610	intergenic	4.308	7	5	15	0	0	1
9:83206547:C:T	rs1854323	9	83206547	C	T	0.4761	7.96434e-10	0.902876	rs1410542	200	.	MTND2P9	25669	intergenic	2.053	NA	5	15	0	0	1
9:83206820:A:G	rs1328519	9	83206820	A	G	0.4761	1.52073e-09	0.902876	rs1410542	200	.	MTND2P9	25942	intergenic	6.182	NA	9	15	0	0	1
9:83207444:A:G	rs10735553	9	83207444	G	A	0.1879	4.76994e-09	0.690696	rs10867598	200	.	MTND2P9	26566	intergenic	4.895	7	9	15	0	0	1
9:83207961:A:G	rs10780437	9	83207961	A	G	0.4761	1.00189e-09	0.894787	rs1410542	200	.	MTND2P9	27083	intergenic	4.768	7	9	15	0	0	1
9:83208007:C:T	rs10780438	9	83208007	C	T	0.4761	6.8087e-10	0.902876	rs1410542	200	.	MTND2P9	27129	intergenic	4.979	7	9	15	0	0	1
9:83208500:G:T	rs2209910	9	83208500	G	T	0.4761	6.97243e-10	0.902876	rs1410542	200	.	MTND2P9	27622	intergenic	1.385	NA	9	15	0	0	1
9:83208638:C:T	rs2209909	9	83208638	C	T	0.1978	8.8844e-09	0.634638	rs10867598	200	.	MTND2P9	27760	intergenic	5.411	NA	9	15	0	0	1
9:83208656:G:T	rs2209908	9	83208656	G	T	0.1879	7.51922e-09	0.680238	rs10867598	200	.	MTND2P9	27778	intergenic	1.4	NA	9	15	0	0	1
9:83208726:A:G	rs4256654	9	83208726	A	G	0.1978	8.9518e-09	0.634638	rs10867598	200	.	MTND2P9	27848	intergenic	2.819	7	9	15	0	0	1
9:83209214:C:G	rs1590774	9	83209214	C	G	0.1879	NA	0.690696	rs10867598	200	.	MTND2P9	28336	intergenic	1.621	7	9	15	0	0	1
9:83209229:C:G	rs1590773	9	83209229	C	G	0.4503	NA	0.820601	rs1410542	200	.	MTND2P9	28351	intergenic	3.918	7	9	15	0	0	1
9:83209882:A:G	rs7874170	9	83209882	A	G	0.1879	3.54655e-09	0.690696	rs10867598	200	.	MTND2P9	29004	intergenic	1.947	7	9	15	0	0	1
9:83210486:T:TA	rs5898690	9	83210486	T	TA	0.4722	NA	0.729057	rs1410542	200	.	MTND2P9	29608	intergenic	2.429	NA	9	15	0	0	1
9:83210614:A:C	rs1410550	9	83210614	C	A	0.1968	8.4313e-09	0.639618	rs10867598	200	.	MTND2P9	29736	intergenic	4.014	NA	9	15	0	0	1
9:83211056:A:G	rs1410549	9	83211056	G	A	0.1978	8.49321e-09	0.634638	rs10867598	200	.	MTND2P9	30178	intergenic	0.95	NA	9	15	0	0	1
9:83211458:G:T	rs9314693	9	83211458	T	G	0.1869	4.92985e-09	0.694969	rs10867598	200	.	MTND2P9	30580	intergenic	2.831	6	9	15	0	0	1
9:83211584:C:T	rs13289118	9	83211584	C	T	0.4543	NA	0.802204	rs1410542	200	.	MTND2P9	30706	intergenic	5.449	5	9	15	0	0	1
9:83211590:C:T	rs11138753	9	83211590	C	T	0.1978	NA	0.634638	rs10867598	200	.	MTND2P9	30712	intergenic	2.854	5	9	15	0	0	1
9:83212121:C:T	rs10780439	9	83212121	C	T	0.1978	7.26477e-09	0.634638	rs10867598	200	.	MTND2P9	31243	intergenic	0.036	6	9	15	0	0	1
9:83212371:C:T	rs4379521	9	83212371	C	T	0.1869	2.78004e-09	0.696317	rs10867598	200	.	MTND2P9	31493	intergenic	4.551	6	9	15	0	0	1
9:83212449:A:G	rs7854130	9	83212449	G	A	0.1869	3.59286e-09	0.696317	rs10867598	200	.	MTND2P9	31571	intergenic	2.026	7	9	15	0	0	1
9:83212480:A:G	rs4612445	9	83212480	G	A	0.1869	3.68607e-09	0.696317	rs10867598	200	.	MTND2P9	31602	intergenic	0.431	6	9	15	0	0	1
9:83212931:C:T	rs10780440	9	83212931	C	T	0.1948	7.97623e-09	0.638006	rs10867598	200	.	MTND2P9	32053	intergenic	2.678	7	9	15	0	0	1
9:83212946:C:G	rs10780441	9	83212946	G	C	0.4751	NA	0.899294	rs1410542	200	.	MTND2P9	32068	intergenic	1.801	6	9	15	0	0	1
9:83213273:C:T	rs12001857	9	83213273	C	T	0.1958	6.84468e-09	0.642794	rs10867598	200	.	MTND2P9	32395	intergenic	3.326	6	9	15	0	0	1
9:83213442:A:G	rs7030580	9	83213442	A	G	0.1869	NA	0.694969	rs10867598	200	.	MTND2P9	32564	intergenic	1.463	7	9	15	0	0	1
9:83213444:C:G	rs7030355	9	83213444	G	C	0.1859	NA	0.70068	rs10867598	200	.	MTND2P9	32566	intergenic	1.274	7	9	15	0	0	1
9:83213555:T:TAGAGAG	rs138903924	9	83213555	T	TAGAGAG	0.4811	NA	0.601743	rs1410542	200	.	MTND2P9	32677	intergenic	5.327	NA	9	15	0	0	1
9:83213617:C:T	rs4387055	9	83213617	C	T	0.4503	1.09756e-09	0.80522	rs1410542	200	.	MTND2P9	32739	intergenic	2.474	5	15	15	0	0	1
9:83213943:G:T	rs1410548	9	83213943	G	T	0.1968	6.48637e-09	0.637743	rs10867598	200	.	MTND2P9	33065	intergenic	0.427	NA	15	15	0	0	1
9:83215061:A:AT	rs34924113	9	83215061	AT	A	0.4761	NA	0.902876	rs1410542	200	.	MTND2P9	34183	intergenic	0.677	NA	9	15	0	0	1
9:83215064:T:TC	rs199826209	9	83215064	T	TC	0.4761	NA	0.902876	rs1410542	200	.	MTND2P9	34186	intergenic	0.363	NA	9	15	0	0	1
9:83215065:C:T	rs1410547	9	83215065	T	C	0.1869	NA	0.696317	rs10867598	200	.	MTND2P9	34187	intergenic	0.558	NA	9	15	0	0	1
9:83215448:A:T	rs7852543	9	83215448	T	A	0.1978	7.51696e-09	0.634638	rs10867598	200	.	MTND2P9	34570	intergenic	10.08	7	15	15	0	0	1
9:83215482:C:T	rs1359990	9	83215482	T	C	0.4761	5.85318e-10	0.902876	rs1410542	200	.	MTND2P9	34604	intergenic	5.235	NA	15	15	0	0	1
9:83215589:G:GAAAT	rs57903121	9	83215589	G	GAAAT	0.1879	NA	0.690696	rs10867598	200	.	MTND2P9	34711	intergenic	4.576	NA	15	15	0	0	1
9:83215729:A:T	rs2149345	9	83215729	A	T	0.1879	NA	0.690696	rs10867598	200	.	MTND2P9	34851	intergenic	0.259	6	15	15	0	0	1
9:83216096:A:AT	rs66505330	9	83216096	A	AT	0.1978	NA	0.634638	rs10867598	200	.	MTND2P9	35218	intergenic	0.529	NA	15	15	0	0	1
9:83216134:A:G	rs2183007	9	83216134	G	A	0.1849	6.49394e-09	0.686569	rs10867598	200	.	MTND2P9	35256	intergenic	0.495	NA	15	15	0	0	1
9:83216138:A:G	rs2183006	9	83216138	A	G	0.1948	1.86206e-08	0.630111	rs10867598	200	.	MTND2P9	35260	intergenic	5.286	NA	15	15	0	0	1
9:83216168:A:C	rs4877592	9	83216168	C	A	0.1849	8.05328e-09	0.686569	rs10867598	200	.	MTND2P9	35290	intergenic	1.619	7	15	15	0	0	1
9:83216469:T:TACAC	rs10580366	9	83216469	T	TACAC	0.1879	NA	0.690696	rs10867598	200	.	MTND2P9	35591	intergenic	1.766	NA	9	15	0	0	1
9:83216524:A:G	rs10867590	9	83216524	G	A	0.1879	2.83137e-09	0.690696	rs10867598	200	.	MTND2P9	35646	intergenic	0.668	7	9	15	0	0	1
9:83216919:A:C	rs1410546	9	83216919	C	A	0.1968	5.9031e-09	0.637743	rs10867598	200	.	MTND2P9	36041	intergenic	5.179	NA	9	15	0	0	1
9:83216934:C:T	rs721838	9	83216934	T	C	0.1869	2.27755e-09	0.694969	rs10867598	200	.	MTND2P9	36056	intergenic	2.489	5	9	15	0	0	1
9:83216969:C:T	rs721839	9	83216969	C	T	0.1968	7.95478e-09	0.637743	rs10867598	200	.	MTND2P9	36091	intergenic	6.016	5	9	15	0	0	1
9:83217067:C:T	rs1410545	9	83217067	C	T	0.1978	7.54109e-09	0.642557	rs10867598	200	.	MTND2P9	36189	intergenic	0.496	NA	9	15	0	0	1
9:83217098:C:T	rs1410544	9	83217098	C	T	0.4771	4.94223e-10	0.914661	rs1410542	200	.	MTND2P9	36220	intergenic	3.637	NA	9	15	0	0	1
9:83217267:A:G	rs1983950	9	83217267	A	G	0.1879	1.96082e-09	0.701234	rs10867598	200	.	MTND2P9	36389	intergenic	0.025	NA	9	15	0	0	1
9:83217361:C:G	rs1410543	9	83217361	G	C	0.494	NA	0.983064	rs1410542	200	.	MTND2P9	36483	intergenic	2.219	4	9	15	0	0	1
9:83217377:A:G	rs1410542	9	83217377	A	G	0.494	8.01346e-11	1	rs1410542	200	Novel/Replicated	MTND2P9	36499	intergenic	1.285	NA	9	15	0	0	1
9:83218233:A:T	rs716322	9	83218233	T	A	0.4523	NA	0.791376	rs1410542	200	.	MTND2P9	37355	intergenic	0.818	7	15	15	0	0	1
9:83218602:A:AGA	9:83218602:A:AGA	9	83218602	A	AGA	0.01491	NA	0.68354	rs10867598	200	.	MTND2P9	37724	intergenic	4.858	NA	15	15	0	0	1
9:83218602:A:AGG	9:83218602:A:AGG	9	83218602	AGG	A	0.1948	NA	0.68354	rs10867598	200	.	MTND2P9	37724	NA	4.858	NA	15	15	0	0	1
9:83219206:C:T	rs1328517	9	83219206	C	T	0.1789	3.84926e-09	0.763621	rs10867598	200	.	MTND2P9	38328	intergenic	3.412	NA	5	15	0	0	1
9:83219719:C:G	rs7037098	9	83219719	C	G	0.4433	NA	0.76373	rs1410542	200	.	MTND2P9	38841	intergenic	1.506	7	5	15	0	0	1
9:83219795:A:G	rs4877185	9	83219795	A	G	0.1779	4.84823e-09	0.76994	rs10867598	200	.	MTND2P9	38917	intergenic	1.288	7	5	15	0	0	1
9:83220527:C:T	rs1328516	9	83220527	T	C	0.1769	2.54417e-09	0.775668	rs10867598	200	.	MTND2P9	39649	intergenic	4.151	NA	7	15	0	0	1
9:83222565:G:T	rs11138757	9	83222565	G	T	0.4751	1.303e-09	0.649751	rs1410542	200	.	MTND2P9	41687	intergenic	9.016	7	15	15	0	0	1
9:83223689:A:G	rs7851348	9	83223689	A	G	0.175	6.81586e-09	0.765717	rs10867598	200	.	MTND2P9	42811	intergenic	7.974	5	15	15	0	0	1
9:83225151:C:T	rs9721617	9	83225151	C	T	0.1789	NA	0.741232	rs10867598	200	.	MTND2P9	44273	intergenic	1.122	6	15	15	0	0	1
9:83227773:A:G	rs3900849	9	83227773	G	A	0.175	NA	0.765717	rs10867598	200	.	MTND2P9	46895	intergenic	0.966	6	15	15	0	0	1
9:83230172:A:G	rs182084959	9	83230172	G	A	0.001988	NA	0.607769	rs1410542	200	.	MTND2P9	49294	intergenic	0.047	6	7	15	0	0	1
9:83230172:G:GT	rs5898692	9	83230172	G	GT	0.4841	NA	0.607769	rs1410542	200	.	MTND2P9	49294	NA	0.078	NA	7	15	0	0	1
9:83231511:A:G	rs7035315	9	83231511	G	A	0.329	2.19963e-09	0.898875	rs11138767	200	.	MTND2P9	50633	intergenic	4.482	6	5	15	0	0	1
9:83232587:T:TTTTG	rs139896694	9	83232587	TTTTG	T	0.329	NA	0.898875	rs11138767	200	.	MTND2P9	51709	intergenic	5.583	NA	5	15	0	0	1
9:83235117:C:T	rs13299090	9	83235117	C	T	0.4732	2.62202e-09	0.650491	rs1410542	200	.	MTND2P9	54239	intergenic	2.352	7	8	15	0	0	1
9:83235383:A:T	rs4877186	9	83235383	T	A	0.1769	3.78812e-09	0.764969	rs10867598	200	.	MTND2P9	54505	intergenic	1.565	6	9	15	0	0	1
9:83235669:G:T	rs10120480	9	83235669	G	T	0.3638	2.94914e-09	0.828533	rs11138767	200	.	MTND2P9	54791	intergenic	1.226	7	9	15	0	0	1
9:83238535:C:T	rs724372	9	83238535	C	T	0.3628	4.76937e-09	0.823726	rs11138767	200	.	MTND2P9	57657	intergenic	1.157	6	9	15	0	0	1
9:83241416:C:T	rs1328515	9	83241416	C	T	0.1759	4.8013e-09	0.758592	rs10867598	200	.	MTND2P9	60538	intergenic	1.817	NA	15	15	0	0	1
9:83242260:C:T	rs10780443	9	83242260	C	T	0.2296	3.71383e-09	1	rs10780443	200	.	MTND2P9	61382	intergenic	0.236	6	15	15	0	0	1
9:83245518:C:T	rs1831175	9	83245518	C	T	0.4751	NA	0.642905	rs1410542	200	.	MTND2P9	64640	intergenic	1.445	NA	9	15	0	0	1
9:83246133:G:T	rs11138767	9	83246133	T	G	0.3509	1.45464e-09	1	rs11138767	200	.	MTND2P9	65255	intergenic	1.344	7	9	15	0	0	1
9:83246314:C:T	rs4877600	9	83246314	C	T	0.2237	1.35811e-08	0.956111	rs10780443	200	.	MTND2P9	65436	intergenic	1.577	7	9	15	0	0	1
9:83247124:G:T	rs7019006	9	83247124	T	G	0.2296	3.79443e-09	0.923728	rs10780443	200	.	MTND2P9	66246	intergenic	7.746	5	7	15	0	0	1
9:83247202:A:G	rs7033901	9	83247202	G	A	0.2256	1.68476e-08	0.945328	rs10780443	200	.	MTND2P9	66324	intergenic	2.924	5	7	15	0	0	1
9:83247606:A:G	rs4877601	9	83247606	A	G	0.1889	3.33065e-09	0.839186	rs10867598	200	.	MTND2P9	66728	intergenic	1.512	6	9	15	0	0	1
9:83247612:G:T	rs13284218	9	83247612	G	T	0.4742	2.03989e-08	0.67576	rs1410542	200	.	MTND2P9	66734	intergenic	6.313	7	9	15	0	0	1
9:83247711:C:T	rs13284117	9	83247711	C	T	0.1889	4.99596e-09	0.839186	rs10867598	200	.	MTND2P9	66833	intergenic	0.536	7	9	15	0	0	1
9:83247909:C:T	rs10867597	9	83247909	T	C	0.1869	4.89139e-09	0.851429	rs10867598	200	.	MTND2P9	67031	intergenic	0.484	7	9	15	0	0	1
9:83248538:C:G	rs13289558	9	83248538	G	C	0.2286	4.05885e-09	0.928654	rs10780443	200	.	MTND2P9	67660	intergenic	0.568	6	5	15	0	0	1
9:83249567:C:G	rs7872970	9	83249567	G	C	0.174	4.40936e-09	0.783743	rs10867598	200	.	MTND2P9	68689	intergenic	0.311	6	5	15	0	0	1
9:83249633:C:T	rs12551629	9	83249633	C	T	0.1869	4.34387e-09	0.851429	rs10867598	200	.	MTND2P9	68755	intergenic	0.586	7	5	15	0	0	1
9:83249863:G:T	rs10453249	9	83249863	G	T	0.2286	4.595e-09	0.928654	rs10780443	200	.	MTND2P9	68985	intergenic	0.015	5	5	15	0	0	1
9:83249944:C:T	rs10453250	9	83249944	C	T	0.1869	4.97585e-09	0.851429	rs10867598	200	.	MTND2P9	69066	intergenic	1.53	5	5	15	0	0	1
9:83250214:C:T	rs1410541	9	83250214	T	C	0.1968	8.71131e-09	0.791713	rs10867598	200	.	MTND2P9	69336	intergenic	8.192	NA	5	15	0	0	1
9:83250803:C:T	rs10867598	9	83250803	T	C	0.2127	1.89159e-09	1	rs10867598	200	.	MTND2P9	69925	intergenic	0.833	6	5	15	0	0	1
9:83252173:C:T	rs7040874	9	83252173	T	C	0.1869	3.95393e-09	0.851429	rs10867598	200	.	MTND2P9	71295	intergenic	4.364	7	5	15	0	0	1
9:83252509:C:T	rs10867599	9	83252509	C	T	0.1869	3.82465e-09	0.851429	rs10867598	200	.	MTND2P9	71631	intergenic	1.609	6	5	15	0	0	1
9:83252528:A:T	rs10867600	9	83252528	T	A	0.173	4.0742e-09	0.77879	rs10867598	200	.	MTND2P9	2096-03-01	intergenic	15.2	6	5	15	0	0	1
9:83252566:A:G	rs10867601	9	83252566	A	G	0.1869	3.63505e-09	0.851429	rs10867598	200	.	MTND2P9	71688	intergenic	14.51	6	5	15	0	0	1
9:83252658:C:G	rs12684166	9	83252658	C	G	0.4751	NA	0.642905	rs1410542	200	.	MTND2P9	71780	intergenic	4.814	5	5	15	0	0	1
9:83267006:G:GTTTTA	rs10679341	9	83267006	GTTTTA	G	0.1819	NA	0.736062	rs10867598	200	.	AL353707.1	82150	intergenic	0.939	NA	9	15	0	0	1
9:83276666:C:T	rs7049040	9	83276666	C	T	0.3658	NA	0.745473	rs11138767	200	.	AL353707.1	72490	intergenic	1.554	7	9	15	0	0	1
9:83287750:C:T	rs7026875	9	83287750	C	T	0.1759	2.13776e-08	0.725585	rs10867598	200	.	AL353707.1	61406	intergenic	0.611	6	5	15	0	0	1
9:83288211:A:T	rs1332037	9	83288211	T	A	0.1759	1.70551e-08	0.725585	rs10867598	200	.	AL353707.1	60945	intergenic	4.01	7	5	15	0	0	1
9:83290065:G:T	rs6559572	9	83290065	G	T	0.1759	2.67033e-08	0.725585	rs10867598	200	.	AL353707.1	59091	intergenic	1.317	7	5	15	0	0	1
9:83290489:C:G	9:83290489:C:G	9	83290489	G	C	0.1759	NA	0.725585	rs10867598	200	.	AL353707.1	58667	intergenic	2.31	7	5	15	0	0	1
9:83292149:G:GAAAAA	rs145355862	9	83292149	G	GAAAAA	0.1759	NA	0.725585	rs10867598	200	.	AL353707.1	57007	intergenic	1.323	NA	5	15	0	0	1
9:83293238:C:T	rs10867607	9	83293238	T	C	0.1759	2.83421e-08	0.725585	rs10867598	200	.	AL353707.1	55918	intergenic	2.654	7	5	15	0	0	1
9:83293486:A:T	rs10114229	9	83293486	T	A	0.174	2.75253e-08	0.704884	rs10867598	200	.	AL353707.1	55670	intergenic	0.344	7	5	15	0	0	1
9:83296128:A:C	rs7866354	9	83296128	C	A	0.174	3.90708e-08	0.704884	rs10867598	200	.	AL353707.1	53028	intergenic	2.206	7	15	15	0	0	1
9:83298046:A:T	rs10746664	9	83298046	A	T	0.174	3.87662e-08	0.704884	rs10867598	200	.	AL353707.1	51110	intergenic	1.388	6	15	15	0	0	1
9:83298531:G:T	rs1537243	9	83298531	G	T	0.174	3.63399e-08	0.704884	rs10867598	200	.	AL353707.1	50625	intergenic	2.458	6	15	15	0	0	1
9:83301889:T:TACTA	rs146070877	9	83301889	TACTA	T	0.174	NA	0.704884	rs10867598	200	.	AL353707.1	47267	intergenic	3.106	NA	9	15	0	0	1
9:83302286:A:G	rs2150897	9	83302286	G	A	0.174	3.34214e-08	0.704884	rs10867598	200	.	AL353707.1	46870	intergenic	2.851	NA	9	15	0	0	1
9:83304842:G:T	rs10780458	9	83304842	G	T	0.174	3.78391e-08	0.704884	rs10867598	200	.	AL353707.1	44314	intergenic	0.98	7	7	15	0	0	1
9:83307299:C:T	rs11138816	9	83307299	T	C	0.174	3.05036e-08	0.704884	rs10867598	200	.	AL353707.1	41857	intergenic	3.016	6	5	15	0	0	1
9:83309146:C:T	rs1332040	9	83309146	T	C	0.171	1.97648e-08	0.690629	rs10867598	200	.	AL353707.1	40010	intergenic	5.255	7	5	15	0	0	1
9:83309152:A:T	rs1332041	9	83309152	A	T	0.171	1.8942e-08	0.690629	rs10867598	200	.	AL353707.1	40004	intergenic	0.867	6	5	15	0	0	1
9:83311001:C:T	rs7019740	9	83311001	C	T	0.174	3.07132e-08	0.704884	rs10867598	200	.	AL353707.1	38155	intergenic	6.012	5	5	15	0	0	1
9:83311324:C:T	rs1953016	9	83311324	T	C	0.174	2.46246e-08	0.704884	rs10867598	200	.	AL353707.1	37832	intergenic	2.118	NA	5	15	0	0	1
9:83311763:C:T	rs1929910	9	83311763	C	T	0.174	2.94412e-08	0.704884	rs10867598	200	.	AL353707.1	37393	intergenic	0.229	NA	5	15	0	0	1
9:83312955:C:T	rs1360466	9	83312955	T	C	0.174	2.97179e-08	0.704884	rs10867598	200	.	AL353707.1	36201	intergenic	3.26	5	5	15	0	0	1
9:83313508:A:T	rs10122357	9	83313508	T	A	0.174	3.19466e-08	0.704884	rs10867598	200	.	AL353707.1	35648	intergenic	8.063	6	5	15	0	0	1
9:83320967:C:T	rs10780460	9	83320967	T	C	0.174	NA	0.704884	rs10867598	200	.	AL353707.1	28189	intergenic	3.248	7	5	15	0	0	1
9:83321222:C:G	rs11138822	9	83321222	G	C	0.174	3.1268e-08	0.704884	rs10867598	200	.	AL353707.1	27934	intergenic	1.025	7	5	15	0	0	1
9:83321425:A:G	rs7868031	9	83321425	G	A	0.174	3.48511e-08	0.704884	rs10867598	200	.	AL353707.1	27731	intergenic	2.218	7	5	15	0	0	1
9:83324554:G:GC	rs200094387	9	83324554	G	GC	0.1809	NA	0.702945	rs10780443	200	.	AL353707.1	24602	intergenic	0.327	NA	9	15	0	0	1
9:83327302:T:TA	rs11426341	9	83327302	TA	T	0.175	NA	0.69874	rs10867598	200	.	AL353707.1	21854	intergenic	2.533	NA	9	15	0	0	1
9:83327406:C:G	rs7870807	9	83327406	C	G	0.1968	2.19308e-08	0.8367	rs10867598	200	.	AL353707.1	21750	intergenic	1.507	7	9	15	0	0	1
9:83327726:C:T	rs7874136	9	83327726	C	T	0.174	2.69948e-08	0.704884	rs10867598	200	.	AL353707.1	21430	intergenic	1.816	7	9	15	0	0	1
9:83333731:C:T	9:83333731:C:T	9	83333731	C	T	0.174	NA	0.692871	rs10867598	200	.	AL353707.1	15425	intergenic	0.877	7	9	15	0	0	1
9:83341849:C:T	rs10867615	9	83341849	C	T	0.174	NA	0.692871	rs10867598	200	.	AL353707.1	7307	intergenic	0.134	7	14	15	0	0	1
9:83342631:A:G	rs9695006	9	83342631	A	G	0.1769	NA	0.678488	rs10867598	200	.	AL353707.1	6525	intergenic	1.911	7	14	15	0	0	1
9:83347671:T:TTTCACTAAA	rs112217336	9	83347671	TTTCACTAAA	T	0.174	NA	0.692871	rs10867598	200	.	AL353707.1	1485	intergenic	2.672	NA	7	15	0	0	1
9:83347708:A:G	rs2225514	9	83347708	A	G	0.174	2.11247e-08	0.692871	rs10867598	200	.	AL353707.1	1448	intergenic	1.911	NA	7	15	0	0	1
9:83356536:A:G	rs10116898	9	83356536	G	A	0.174	3.10376e-08	0.692871	rs10867598	200	.	AL353707.1	7291	intergenic	0.848	7	15	15	0	0	1
9:83364929:C:T	rs6559584	9	83364929	T	C	0.174	2.38412e-08	0.692871	rs10867598	200	.	AL353707.1	15684	intergenic	0.833	6	9	15	0	0	1
9:83366124:A:G	rs7038138	9	83366124	G	A	0.174	2.60436e-08	0.692871	rs10867598	200	.	AL353707.1	16879	intergenic	7.575	5	15	15	0	0	1
9:83366239:A:G	rs7038276	9	83366239	G	A	0.174	2.12667e-08	0.692871	rs10867598	200	.	AL353707.1	1946-07-11	intergenic	3.899	7	15	15	0	0	1
9:83367302:A:G	rs1412287	9	83367302	A	G	0.174	1.89183e-08	0.692871	rs10867598	200	.	AL353707.1	1949-06-08	intergenic	0.317	7	7	15	0	0	1
9:83373454:A:G	rs4615660	9	83373454	A	G	0.174	3.2759e-08	0.692871	rs10867598	200	.	RPS19P6	23798	intergenic	0.68	7	9	15	0	0	1
9:83382821:A:G	rs6559585	9	83382821	A	G	0.175	1.62657e-08	0.686739	rs10867598	200	.	RPS19P6	14431	intergenic	2.159	7	9	15	0	0	1
9:83388589:C:T	rs1332028	9	83388589	C	T	0.174	1.52085e-08	0.692871	rs10867598	200	.	RPS19P6	8663	intergenic	0.482	NA	14	15	0	0	1
9:83392453:A:T	rs6559587	9	83392453	A	T	0.173	1.47402e-08	0.677216	rs10867598	200	.	RPS19P6	4799	intergenic	2.435	5	9	15	0	0	1
9:83394855:A:G	rs1576755	9	83394855	G	A	0.174	1.15701e-08	0.692871	rs10867598	200	.	RPS19P6	2397	intergenic	6.033	NA	14	15	0	0	1
9:83404556:A:T	rs7858588	9	83404556	T	A	0.173	1.92071e-08	0.677216	rs10867598	200	.	RPS19P6	6870	intergenic	5.48	5	5	15	0	0	1
9:83404897:C:T	rs7859101	9	83404897	T	C	0.173	1.69857e-08	0.677216	rs10867598	200	.	RPS19P6	7211	intergenic	15.83	5	5	15	0	0	1
9:83405003:C:G	rs7873031	9	83405003	C	G	0.173	1.51266e-08	0.677216	rs10867598	200	.	RPS19P6	7317	intergenic	19.59	5	5	15	0	0	1
9:83408503:A:T	rs1324165	9	83408503	T	A	0.173	2.33928e-08	0.677216	rs10867598	200	.	RPS19P6	10817	intergenic	2.251	7	5	15	0	0	1
9:83410553:A:G	rs7048704	9	83410553	G	A	0.173	1.57467e-08	0.677216	rs10867598	200	.	RPS19P6	12867	intergenic	3.91	6	5	15	0	0	1
9:83413604:G:GAGA	rs5898715	9	83413604	GAGA	G	0.169	NA	0.604379	rs10867598	200	.	RPS19P6	15918	intergenic	3.712	NA	2	15	0	0	1
9:83414993:A:C	rs6559589	9	83414993	C	A	0.167	1.90213e-08	0.626718	rs10867598	200	.	RPS19P6	17307	intergenic	4.469	7	5	15	0	0	1
9:83416164:C:T	rs2225515	9	83416164	T	C	0.168	1.86977e-08	0.641921	rs10867598	200	.	RPS19P6	18478	intergenic	2.624	NA	5	15	0	0	1
9:83417321:G:T	rs912459	9	83417321	T	G	0.168	2.21813e-08	0.641921	rs10867598	200	.	RPS19P6	19635	intergenic	17.45	6	5	15	0	0	1
9:83417770:C:T	rs912460	9	83417770	C	T	0.1879	2.79652e-07	0.721343	rs10867598	200	.	RPS19P6	20084	intergenic	0.625	5	5	15	0	0	1
9:83420869:A:T	rs1854968	9	83420869	T	A	0.166	2.42705e-08	0.61168	rs10867598	200	.	RPS19P6	23183	intergenic	1.553	7	5	15	0	0	1
9:83424563:A:G	rs6559590	9	83424563	A	G	0.1779	1.11645e-08	0.605975	rs10867598	200	.	RPS19P6	26877	intergenic	1.691	7	5	15	0	0	1
9:83427271:T:TATCTC	rs10647851	9	83427271	TATCTC	T	0.167	NA	0.616187	rs10867598	200	.	RPS19P6	29585	intergenic	2.382	NA	9	15	0	0	1
9:83427902:G:T	rs979278	9	83427902	T	G	0.167	3.38384e-08	0.616187	rs10867598	200	.	RPS19P6	30216	intergenic	1.573	6	9	15	0	0	1
9:83428272:T:TATAAC	rs5898717	9	83428272	TATAAC	T	0.167	NA	0.616187	rs10867598	200	.	RPS19P6	30586	intergenic	8.852	NA	9	15	0	0	1
9:83429615:A:G	rs4284104	9	83429615	A	G	0.166	3.0495e-08	0.622186	rs10867598	200	.	RPS19P6	31929	intergenic	0.324	7	15	15	0	0	1
9:83432105:A:G	rs2224858	9	83432105	A	G	0.166	3.51092e-08	0.622186	rs10867598	200	.	RPS19P6	34419	intergenic	0.488	NA	9	15	0	0	1
9:83434438:C:T	rs4877620	9	83434438	T	C	0.166	1.81275e-08	0.631503	rs10867598	200	.	RPS19P6	36752	intergenic	1.433	7	15	15	0	0	1
9:83440053:A:G	rs200049569	9	83440053	A	G	0.166	NA	0.622186	rs10867598	200	.	RPS19P6	42367	intergenic	0.854	6	9	15	0	0	1
9:83440055:A:G	rs12349768	9	83440055	A	G	0.166	NA	0.622186	rs10867598	200	.	RPS19P6	42369	intergenic	0.842	6	9	15	0	0	1
9:83445501:A:T	rs10156481	9	83445501	A	T	0.164	3.94037e-08	0.613197	rs10867598	200	.	RP11-289F5.1	39171	intergenic	8.047	6	9	15	0	0	1
9:86336239:A:G	rs1582396	9	86336239	A	G	0.4036	2.83641e-07	0.944673	rs295269	201	.	RP11-522I20.3	7945	intergenic	2.925	5	7	15	0	1	1
9:86338044:C:T	rs2098494	9	86338044	T	C	0.4125	1.50679e-07	1	rs295269	201	.	RP11-522I20.3	9750	intergenic	7.965	5	9	15	0	1	1
9:86338195:A:G	rs10868046	9	86338195	G	A	0.4125	1.29637e-07	1	rs295269	201	.	RP11-522I20.3	9901	intergenic	8.789	7	9	15	0	1	1
9:86338876:G:T	rs4877802	9	86338876	G	T	0.4125	8.51519e-08	1	rs295269	201	.	RP11-522I20.3	10582	intergenic	5.396	7	5	15	0	1	1
9:86339458:A:G	rs10868047	9	86339458	G	A	0.4125	1.25183e-07	1	rs295269	201	.	RP11-522I20.3	11164	intergenic	2.805	7	8	15	0	1	1
9:86339576:C:T	rs10780628	9	86339576	T	C	0.4125	1.1359e-07	1	rs295269	201	.	RP11-522I20.3	11282	intergenic	8.533	6	8	15	0	1	1
9:86340047:C:T	rs10780629	9	86340047	T	C	0.4125	8.60372e-08	1	rs295269	201	.	RP11-522I20.3	11753	intergenic	5.399	5	5	15	0	1	1
9:86341064:C:T	rs10780630	9	86341064	C	T	0.4125	7.94282e-08	1	rs295269	201	.	RP11-522I20.3	12770	intergenic	1.5	7	9	15	0	1	1
9:86341190:A:C	rs10780631	9	86341190	A	C	0.4125	NA	1	rs295269	201	.	RP11-522I20.3	12896	intergenic	0.074	6	9	15	0	1	1
9:86341459:C:T	rs2080664	9	86341459	T	C	0.4125	6.90552e-08	1	rs295269	201	.	GKAP1	12876	intergenic	4.54	7	14	15	0	1	1
9:86343156:A:G	rs10868048	9	86343156	A	G	0.4125	9.07159e-08	1	rs295269	201	.	GKAP1	11179	intergenic	0.752	5	14	15	0	1	1
9:86343590:A:G	rs12057070	9	86343590	G	A	0.4125	9.60449e-08	1	rs295269	201	.	GKAP1	10745	intergenic	2.846	7	14	15	0	1	1
9:86344903:A:G	rs7868930	9	86344903	A	G	0.4125	7.0206e-08	1	rs295269	201	.	GKAP1	9432	intergenic	0.279	5	7	15	1	1	1
9:86345230:A:G	rs10868049	9	86345230	A	G	0.4125	6.73352e-08	1	rs295269	201	.	GKAP1	9105	intergenic	2.954	5	13	15	1	1	1
9:86345385:C:T	rs10868050	9	86345385	C	T	0.4245	1.36514e-07	0.940975	rs295269	201	.	GKAP1	8950	intergenic	0.607	5	13	15	1	1	1
9:86345719:G:T	rs114644940	9	86345719	G	T	0.4135	NA	0.995698	rs295269	201	.	GKAP1	8616	intergenic	2.428	7	13	15	1	1	1
9:86345723:A:C	rs114234029	9	86345723	A	C	0.4135	NA	0.995698	rs295269	201	.	GKAP1	8612	intergenic	0.971	7	13	15	1	1	1
9:86345733:A:G	rs11140227	9	86345733	G	A	0.4125	NA	1	rs295269	201	.	GKAP1	8602	intergenic	0.483	7	13	15	1	1	1
9:86345936:T:TACTTCA	rs11281559	9	86345936	TACTTCA	T	0.4115	NA	0.995673	rs295269	201	.	GKAP1	8399	intergenic	0.396	NA	14	15	1	1	1
9:86346295:A:ATTAT	rs144472584	9	86346295	A	ATTAT	0.4125	NA	1	rs295269	201	.	GKAP1	8040	intergenic	3.622	NA	14	15	1	1	1
9:86347428:G:T	rs7036960	9	86347428	T	G	0.4254	1.81537e-07	0.945548	rs295269	201	.	GKAP1	6907	intergenic	4.552	7	5	15	1	1	1
9:86348693:G:T	rs10746723	9	86348693	G	T	0.4254	NA	0.945548	rs295269	201	.	GKAP1	5642	intergenic	0.247	7	5	15	1	1	1
9:86351411:C:CAT	rs4011704	9	86351411	CAT	C	0.4195	NA	0.970153	rs295269	201	.	GKAP1	2924	intergenic	1.368	NA	5	15	1	1	1
9:86351520:A:G	rs4877804	9	86351520	G	A	0.4125	7.32728e-08	1	rs295269	201	.	GKAP1	2815	intergenic	1.965	7	5	15	1	1	1
9:86351758:C:T	rs4877264	9	86351758	C	T	0.4125	6.77378e-08	1	rs295269	201	.	GKAP1	2577	intergenic	1.567	7	5	15	1	1	1
9:86353834:C:CTT	rs3834887	9	86353834	C	CTT	0.4125	NA	1	rs295269	201	.	GKAP1	501	downstream	10.73	NA	4	15	1	1	1
9:86353921:A:C	rs3763623	9	86353921	A	C	0.4125	7.11426e-08	1	rs295269	201	.	GKAP1	414	downstream	2.331	NA	4	15	1	1	1
9:86354511:C:G	rs4750	9	86354511	C	G	0.4125	NA	1	rs295269	201	.	GKAP1	0	UTR3	15.48	7	4	15	1	1	1
9:86354810:C:T	rs2287373	9	86354810	T	C	0.4125	1.02299e-07	1	rs295269	201	.	GKAP1	0	intronic	5.601	NA	4	15	1	1	1
9:86356478:C:T	rs7031676	9	86356478	T	C	0.4125	9.55684e-08	1	rs295269	201	.	GKAP1	0	intronic	6.797	7	4	15	1	1	1
9:86357181:G:GT	rs3217183	9	86357181	G	GT	0.4125	NA	1	rs295269	201	.	GKAP1	0	intronic	0.497	NA	4	15	1	1	1
9:86360147:C:T	rs7048546	9	86360147	T	C	0.4125	5.57084e-08	1	rs295269	201	.	GKAP1	0	intronic	2.568	6	4	15	1	1	0
9:86361639:T:TA	rs140763928	9	86361639	TA	T	0.4254	NA	0.945548	rs295269	201	.	GKAP1	0	intronic	0.788	NA	5	15	1	1	0
9:86363661:C:T	rs10780632	9	86363661	T	C	0.4125	7.03692e-08	1	rs295269	201	.	GKAP1	0	intronic	6.413	5	5	15	1	1	0
9:86363838:A:G	rs10868052	9	86363838	A	G	0.4125	8.62486e-08	1	rs295269	201	.	GKAP1	0	intronic	6.5	6	5	15	1	1	0
9:86364684:T:TTGA	rs36004002	9	86364684	T	TTGA	0.4125	NA	1	rs295269	201	.	GKAP1	0	intronic	1.691	NA	5	15	1	1	0
9:86364771:A:G	rs10746724	9	86364771	A	G	0.4125	8.82431e-08	1	rs295269	201	.	GKAP1	0	intronic	0.35	5	5	15	1	1	0
9:86367893:A:G	rs11140236	9	86367893	G	A	0.4125	5.92794e-08	1	rs295269	201	.	GKAP1	0	intronic	1.485	7	4	15	1	1	0
9:86367994:A:AT	rs141957346	9	86367994	AT	A	0.4443	NA	0.873564	rs295269	201	.	GKAP1	0	intronic	0.026	NA	4	15	1	1	0
9:86367996:A:C	rs58420893	9	86367996	A	C	0.4443	NA	0.873564	rs295269	201	.	GKAP1	0	intronic	0.91	6	4	15	1	1	0
9:86367996:C:CATAA	rs561391674	9	86367996	C	CATAA	0.03579	NA	0.873564	rs295269	201	.	GKAP1	0	NA	0.658	NA	4	15	1	0	0
9:86368105:A:G	rs10868053	9	86368105	A	G	0.4125	7.89956e-08	1	rs295269	201	.	GKAP1	0	intronic	3.607	6	5	15	1	1	0
9:86368474:C:G	rs7044691	9	86368474	C	G	0.4125	NA	1	rs295269	201	.	GKAP1	0	intronic	0.671	6	5	15	1	1	0
9:86368660:A:G	rs7047907	9	86368660	G	A	0.2803	5.41909e-09	1	rs295268	201	.	GKAP1	0	intronic	0.259	6	5	15	1	1	0
9:86369356:A:G	rs10868054	9	86369356	A	G	0.4125	8.70554e-08	1	rs295269	201	.	GKAP1	0	intronic	4.457	4	5	15	1	1	0
9:86370039:A:G	rs11140237	9	86370039	G	A	0.4125	6.94234e-08	1	rs295269	201	.	GKAP1	0	intronic	3.537	6	5	15	1	1	0
9:86370333:A:T	rs17330622	9	86370333	A	T	0.4125	NA	1	rs295269	201	.	GKAP1	0	intronic	2.635	7	5	15	1	1	0
9:86370654:C:CA	rs139613765	9	86370654	C	CA	0.4125	NA	1	rs295269	201	.	GKAP1	0	intronic	3.001	NA	5	15	1	1	0
9:86371442:C:CTCA	rs35590935	9	86371442	C	CTCA	0.4254	NA	0.945548	rs295269	201	.	GKAP1	0	intronic	2.21	NA	4	15	1	1	0
9:86371762:C:T	rs3763622	9	86371762	C	T	0.4125	7.52068e-08	1	rs295269	201	.	GKAP1	0	intronic	1.882	NA	5	15	1	1	0
9:86373260:A:T	rs7042776	9	86373260	T	A	0.4125	NA	1	rs295269	201	.	GKAP1	0	intronic	3.56	6	5	15	1	1	0
9:86373808:C:T	rs2160821	9	86373808	T	C	0.4125	8.45304e-08	1	rs295269	201	.	GKAP1	0	intronic	1.795	6	5	15	1	1	0
9:86373904:A:T	rs2111683	9	86373904	T	A	0.4125	NA	1	rs295269	201	.	GKAP1	0	intronic	1.495	7	5	15	1	1	0
9:86375277:C:T	rs11140239	9	86375277	T	C	0.4125	7.41052e-08	1	rs295269	201	.	GKAP1	0	intronic	0.162	6	5	15	1	1	0
9:86375462:C:T	rs12339076	9	86375462	T	C	0.4125	7.80737e-08	1	rs295269	201	.	GKAP1	0	intronic	0.067	6	5	15	1	1	0
9:86375506:C:T	rs7849343	9	86375506	C	T	0.4125	6.77758e-08	1	rs295269	201	.	GKAP1	0	intronic	1.382	7	5	15	1	1	0
9:86377619:C:T	rs2378660	9	86377619	C	T	0.4125	5.55353e-08	1	rs295269	201	.	GKAP1	0	intronic	0.133	NA	4	15	1	1	0
9:86377638:A:C	rs4601411	9	86377638	C	A	0.2366	2.6393e-05	0.804032	rs295268	201	.	GKAP1	0	intronic	2.24	5	4	15	1	1	0
9:86377661:A:G	rs4348579	9	86377661	A	G	0.4254	1.17123e-07	0.945548	rs295269	201	.	GKAP1	0	intronic	7.808	5	4	15	1	1	0
9:86378527:C:T	rs4877809	9	86378527	T	C	0.4125	8.08161e-08	1	rs295269	201	.	GKAP1	0	intronic	1.711	6	5	15	1	1	0
9:86379237:A:G	rs4242624	9	86379237	G	A	0.4125	7.53636e-08	1	rs295269	201	.	GKAP1	0	intronic	3.036	6	4	15	1	1	0
9:86379739:C:G	rs10868057	9	86379739	G	C	0.4125	NA	1	rs295269	201	.	GKAP1	0	intronic	1.143	6	5	15	1	1	0
9:86380895:C:T	rs7023396	9	86380895	C	T	0.4125	6.18146e-08	1	rs295269	201	.	GKAP1	0	intronic	0.24	6	5	15	1	1	0
9:86381318:C:CA	rs11301122	9	86381318	C	CA	0.2803	NA	1	rs295268	201	.	GKAP1	0	intronic	1.819	NA	4	15	1	1	0
9:86381582:A:G	rs7855177	9	86381582	A	G	0.2336	4.41669e-05	0.782998	rs295268	201	.	GKAP1	0	intronic	7.83	7	5	15	1	1	0
9:86381751:A:G	rs10780633	9	86381751	G	A	0.4125	7.02281e-08	1	rs295269	201	.	GKAP1	0	intronic	0.5	6	5	15	1	1	0
9:86381785:T:TAA	rs138597600	9	86381785	T	TAA	0.4125	NA	1	rs295269	201	.	GKAP1	0	intronic	8.205	NA	5	15	1	1	0
9:86382418:A:C	rs2160822	9	86382418	C	A	0.4254	9.98115e-08	0.945548	rs295269	201	.	GKAP1	0	intronic	0.17	7	5	15	1	1	0
9:86383577:C:T	rs4576496	9	86383577	T	C	0.4125	6.06592e-08	1	rs295269	201	.	GKAP1	0	intronic	2.965	7	4	15	1	1	0
9:86384699:A:G	rs11140242	9	86384699	G	A	0.4125	6.74716e-08	1	rs295269	201	.	GKAP1	0	intronic	0.116	7	4	15	1	1	0
9:86384891:C:T	rs11140243	9	86384891	T	C	0.4125	7.44917e-08	1	rs295269	201	.	GKAP1	0	intronic	4.655	5	4	15	1	1	0
9:86385784:A:G	rs10125556	9	86385784	G	A	0.4125	6.38874e-08	1	rs295269	201	.	GKAP1	0	intronic	2.49	6	5	15	1	1	0
9:86385907:A:T	rs10116542	9	86385907	A	T	0.4254	NA	0.945548	rs295269	201	.	GKAP1	0	intronic	3.198	7	5	15	1	1	0
9:86386463:C:T	rs7859179	9	86386463	T	C	0.4125	7.18292e-08	1	rs295269	201	.	GKAP1	0	intronic	1.789	2c	5	15	1	1	0
9:86386799:A:T	rs1558922	9	86386799	A	T	0.4254	NA	0.945548	rs295269	201	.	GKAP1	0	intronic	2.081	6	5	15	1	1	0
9:86386897:G:GC	rs5898835	9	86386897	G	GC	0.4125	NA	1	rs295269	201	.	GKAP1	0	intronic	1.755	NA	5	15	1	1	0
9:86389570:A:G	rs11140246	9	86389570	G	A	0.4036	8.39701e-08	0.962397	rs295269	201	.	GKAP1	0	intronic	3.415	7	5	15	1	1	0
9:86389791:G:T	rs56299907	9	86389791	G	T	0.4036	8.81522e-08	0.962397	rs295269	201	.	GKAP1	0	intronic	1.125	7	5	15	1	1	0
9:86389926:C:CT	rs145096081	9	86389926	CT	C	0.4423	NA	0.822264	rs295269	201	.	GKAP1	0	intronic	2.139	NA	5	15	1	1	0
9:86390149:C:T	rs4385546	9	86390149	T	C	0.4036	9.06044e-08	0.962397	rs295269	201	.	GKAP1	0	intronic	7.051	7	5	15	1	1	0
9:86390673:C:T	rs10868059	9	86390673	C	T	0.4165	1.6008e-07	0.907281	rs295269	201	.	GKAP1	0	intronic	4.146	6	5	15	1	1	0
9:86391841:A:AT	rs35800948	9	86391841	A	AT	0.4036	NA	0.962397	rs295269	201	.	GKAP1	0	intronic	10.01	NA	5	15	1	1	0
9:86391932:C:T	rs11140247	9	86391932	C	T	0.4036	NA	0.962397	rs295269	201	.	GKAP1	0	intronic	2.304	NA	5	15	1	1	0
9:86392711:A:T	rs10868060	9	86392711	A	T	0.4036	NA	0.962397	rs295269	201	.	GKAP1	0	intronic	6.444	7	5	15	1	1	0
9:86393642:C:T	rs7042197	9	86393642	T	C	0.4036	9.7409e-08	0.962397	rs295269	201	.	GKAP1	0	intronic	0.797	5	5	15	1	1	0
9:86393799:A:AATT	rs142052174	9	86393799	AATT	A	0.4036	NA	0.962397	rs295269	201	.	GKAP1	0	intronic	5.647	NA	5	15	1	1	0
9:86394266:C:T	rs72749105	9	86394266	T	C	0.4165	2.4392e-07	0.907281	rs295269	201	.	GKAP1	0	intronic	13.42	6	5	15	1	1	0
9:86394387:T:TACATAC	rs140600231	9	86394387	TACATAC	T	0.4036	NA	0.962397	rs295269	201	.	GKAP1	0	intronic	0.656	NA	5	15	1	1	0
9:86394440:A:G	rs7855015	9	86394440	A	G	0.4135	NA	0.919551	rs295269	201	.	GKAP1	0	intronic	0.772	6	5	15	1	1	0
9:86394466:G:GTA	rs151027641	9	86394466	G	GTA	0.4394	NA	0.824425	rs295269	201	.	GKAP1	0	intronic	0.573	NA	5	15	1	1	0
9:86395671:A:G	rs10868061	9	86395671	G	A	0.4125	6.98494e-08	1	rs295269	201	.	GKAP1	0	intronic	1.386	7	5	15	1	1	0
9:86396298:A:G	rs10868062	9	86396298	G	A	0.4125	8.03805e-08	1	rs295269	201	.	GKAP1	0	intronic	2.353	7	5	15	1	1	0
9:86396551:C:T	rs10868063	9	86396551	C	T	0.4125	7.69661e-08	1	rs295269	201	.	GKAP1	0	intronic	3.551	7	5	15	1	1	0
9:86396761:C:CTT	rs147452137	9	86396761	CTT	C	0.4612	NA	0.821252	rs295269	201	.	GKAP1	0	intronic	0.231	NA	5	15	1	1	0
9:86396861:C:T	rs10780634	9	86396861	T	C	0.4125	6.44688e-08	1	rs295269	201	.	GKAP1	0	intronic	0.323	6	5	15	1	1	0
9:86397682:A:G	rs10868064	9	86397682	A	G	0.4254	1.30375e-07	0.945548	rs295269	201	.	GKAP1	0	intronic	3.066	7	4	5	1	1	0
9:86398311:C:T	rs4877810	9	86398311	C	T	0.4125	7.57836e-08	1	rs295269	201	.	GKAP1	0	intronic	2.915	6	4	15	1	1	0
9:86398605:C:T	rs7874436	9	86398605	C	T	0.4125	5.99265e-08	1	rs295269	201	.	GKAP1	0	intronic	0.561	7	4	15	1	1	0
9:86398682:A:T	rs7874454	9	86398682	T	A	0.4125	NA	1	rs295269	201	.	GKAP1	0	intronic	7.295	5	4	15	1	1	0
9:86398901:C:T	rs12344567	9	86398901	C	T	0.4125	5.98756e-08	1	rs295269	201	.	GKAP1	0	intronic	0.388	5	4	15	1	1	0
9:86399815:C:T	rs7021357	9	86399815	C	T	0.4125	7.57316e-08	1	rs295269	201	.	GKAP1	0	intronic	0.914	7	4	5	1	1	0
9:86400094:A:G	rs4877811	9	86400094	G	A	0.4125	7.99526e-08	1	rs295269	201	.	GKAP1	0	intronic	7.204	7	4	5	1	1	0
9:86401242:C:G	rs11792650	9	86401242	G	C	0.4125	NA	1	rs295269	201	.	GKAP1	0	intronic	2.662	6	4	5	1	1	0
9:86401404:C:T	rs11140249	9	86401404	C	T	0.4254	1.19921e-07	0.945548	rs295269	201	.	GKAP1	0	intronic	0.647	7	4	5	1	1	0
9:86401456:C:CA	rs57485843	9	86401456	C	CA	0.4135	NA	0.995673	rs295269	201	.	GKAP1	0	intronic	1.902	NA	4	5	1	1	0
9:86401611:A:C	rs6559742	9	86401611	C	A	0.2366	2.33572e-05	0.804032	rs295268	201	.	GKAP1	0	intronic	4.741	7	4	5	1	1	0
9:86402331:A:T	rs7024020	9	86402331	A	T	0.4682	NA	0.785461	rs295269	201	.	GKAP1	0	intronic	0.377	6	4	5	1	1	0
9:86404689:T:TG	rs35328248	9	86404689	TG	T	0.4125	NA	1	rs295269	201	.	GKAP1	0	intronic	0.824	NA	5	5	1	1	0
9:86404944:A:G	rs7848686	9	86404944	G	A	0.4125	7.15695e-08	1	rs295269	201	.	GKAP1	0	intronic	6.713	7	5	5	1	1	0
9:86405094:C:T	rs7864189	9	86405094	T	C	0.4125	6.93727e-08	1	rs295269	201	.	GKAP1	0	intronic	3.027	6	5	5	1	1	0
9:86406317:C:CA	rs141346430	9	86406317	C	CA	0.4205	NA	0.965891	rs295269	201	.	GKAP1	0	intronic	2.77	NA	5	5	1	1	0
9:86409718:A:C	rs10453251	9	86409718	C	A	0.4125	8.13999e-08	1	rs295269	201	.	GKAP1	0	intronic	0.862	5	4	5	1	1	0
9:86409851:A:T	rs55881223	9	86409851	T	A	0.4125	NA	1	rs295269	201	.	GKAP1	0	intronic	0.105	5	4	5	1	1	0
9:86410882:A:G	rs12057022	9	86410882	A	G	0.4125	8.18529e-08	1	rs295269	201	.	GKAP1	0	intronic	1.495	7	4	5	1	1	0
9:86411360:C:T	rs4877265	9	86411360	C	T	0.4225	1.42246e-07	0.932296	rs295269	201	.	GKAP1	0	intronic	0.267	6	4	5	1	1	0
9:86411840:A:G	rs918223	9	86411840	A	G	0.4125	9.03975e-08	1	rs295269	201	.	GKAP1	0	intronic	0.696	6	4	5	1	1	0
9:86412168:A:G	rs4877266	9	86412168	G	A	0.4125	4.88107e-08	1	rs295269	201	.	GKAP1	0	intronic	1.829	7	4	5	1	1	0
9:86415257:G:T	rs72749117	9	86415257	T	G	0.4135	NA	0.995673	rs295269	201	.	GKAP1	0	intronic	0.91	6	4	5	1	1	0
9:86415258:G:T	rs72749119	9	86415258	G	T	0.4135	NA	0.995673	rs295269	201	.	GKAP1	0	intronic	1.842	6	4	5	1	1	0
9:86416310:T:TG	rs11388430	9	86416310	T	TG	0.4115	NA	0.995673	rs295269	201	.	GKAP1	0	intronic	0.884	NA	5	5	1	1	0
9:86416788:A:C	rs295292	9	86416788	A	C	0.4125	7.72894e-08	1	rs295269	201	.	GKAP1	0	intronic	11.18	7	5	5	1	1	0
9:86417299:C:CAGA	rs66610495	9	86417299	CAGA	C	0.4135	NA	0.995698	rs295269	201	.	GKAP1	0	intronic	1.05	NA	5	5	1	1	0
9:86417451:A:G	rs295293	9	86417451	A	G	0.4125	9.13856e-08	1	rs295269	201	.	GKAP1	0	intronic	2.285	7	4	5	1	1	0
9:86418422:A:G	rs6559744	9	86418422	G	A	0.2803	NA	1	rs295268	201	.	GKAP1	0	intronic	1.47	6	5	5	1	1	0
9:86418624:A:C	rs6559745	9	86418624	A	C	0.3877	NA	0.900302	rs295269	201	.	GKAP1	0	intronic	2.787	7	5	5	1	1	0
9:86418641:A:G	rs6559746	9	86418641	G	A	0.3877	NA	0.900302	rs295269	201	.	GKAP1	0	intronic	1.966	7	5	5	1	1	0
9:86419012:C:G	rs390893	9	86419012	C	G	0.4125	NA	1	rs295269	201	.	GKAP1	0	intronic	0.857	6	5	5	1	1	0
9:86419230:A:G	rs112690650	9	86419230	G	A	0.4115	NA	0.995673	rs295269	201	.	GKAP1	0	intronic	2.279	6	5	5	1	1	0
9:86419282:C:CG	rs371212078	9	86419282	CG	C	0.2783	NA	0.990231	rs295268	201	.	GKAP1	0	intronic	1.658	NA	5	5	1	1	0
9:86419572:A:G	rs182408	9	86419572	G	A	0.4115	NA	0.995685	rs295269	201	.	GKAP1	0	intronic	2.832	7	5	5	1	1	0
9:86419726:A:T	rs186099	9	86419726	T	A	0.4115	NA	0.995685	rs295269	201	.	GKAP1	0	intronic	4.261	7	5	5	1	1	0
9:86419746:A:G	rs144242977	9	86419746	G	A	0.3837	NA	0.888143	rs295269	201	.	GKAP1	0	intronic	3.141	7	5	5	1	1	0
9:86419760:T:TG	rs575725738	9	86419760	T	TG	0.3897	NA	0.907068	rs295269	201	.	GKAP1	0	intronic	1.724	NA	5	5	1	1	0
9:86420144:A:G	rs295278	9	86420144	G	A	0.4245	NA	0.941173	rs295269	201	.	GKAP1	0	intronic	2.236	6	5	5	1	1	0
9:86420386:A:AT	rs66963585	9	86420386	AT	A	0.4125	NA	1	rs295269	201	.	GKAP1	0	intronic	0.89	NA	5	5	1	1	0
9:86421747:A:G	rs295280	9	86421747	A	G	0.4125	7.91008e-08	1	rs295269	201	.	GKAP1	0	intronic	6.657	7	4	5	1	1	0
9:86424126:C:T	rs295281	9	86424126	T	C	0.4125	7.00691e-08	1	rs295269	201	.	GKAP1	0	intronic	1.62	5	4	5	1	1	0
9:86424198:C:T	rs295282	9	86424198	C	T	0.4125	6.61955e-08	1	rs295269	201	.	GKAP1	0	intronic	1.644	5	4	5	1	1	0
9:86424464:A:C	rs295283	9	86424464	C	A	0.4125	1.51789e-07	1	rs295269	201	.	GKAP1	0	intronic	4.749	5	5	5	1	1	0
9:86424566:A:C	rs295284	9	86424566	C	A	0.4125	5.6453e-08	1	rs295269	201	.	GKAP1	0	intronic	1.099	5	5	5	1	1	0
9:86424714:C:T	rs295285	9	86424714	T	C	0.4254	NA	0.945548	rs295269	201	.	GKAP1	0	intronic	0.799	NA	5	5	1	1	0
9:86424774:G:T	rs295286	9	86424774	T	G	0.4125	NA	1	rs295269	201	.	GKAP1	0	intronic	0.811	7	5	5	1	1	0
9:86425408:A:G	rs295287	9	86425408	A	G	0.4254	1.09137e-07	0.945548	rs295269	201	.	GKAP1	0	intronic	0.288	5	5	5	1	1	0
9:86427160:A:G	rs28584828	9	86427160	G	A	0.4254	6.00242e-08	0.945548	rs295269	201	.	GKAP1	0	intronic	0.679	7	5	5	1	1	0
9:86427217:C:T	rs10118300	9	86427217	C	T	0.4125	7.77924e-08	1	rs295269	201	.	GKAP1	0	intronic	0.724	6	5	5	1	1	0
9:86427276:A:T	rs9314724	9	86427276	T	A	0.3897	NA	0.905757	rs295269	201	.	GKAP1	0	intronic	1.67	6	5	5	1	1	0
9:86427300:A:G	rs9410590	9	86427300	A	G	0.4254	6.8457e-08	0.945548	rs295269	201	.	GKAP1	0	intronic	0.171	7	5	5	1	1	0
9:86429305:C:T	rs295268	9	86429305	T	C	0.2803	4.14336e-09	1	rs295268	201	Novel/Replicated	GKAP1	0	intronic	7.823	7	5	5	1	1	0
9:86430387:C:T	rs295269	9	86430387	T	C	0.4125	4.18337e-08	1	rs295269	201	.	GKAP1	0	intronic	3.421	6	5	5	1	1	1
9:86431653:C:T	rs295271	9	86431653	T	C	0.4125	4.22908e-08	1	rs295269	201	.	GKAP1	0	intronic	1.843	5	1	1	1	1	1
9:86433037:A:G	rs295272	9	86433037	G	A	0.4125	NA	1	rs295269	201	.	GKAP1	0	intronic	7.723	4	1	1	1	1	1
9:86433794:C:G	rs295276	9	86433794	G	C	0.4254	NA	0.945548	rs295269	201	.	GKAP1	0	intronic	0.773	6	1	15	1	1	1
9:86442076:C:T	rs7855659	9	86442076	C	T	0.4245	NA	0.941173	rs295269	201	.	GKAP1	0	intronic	1.502	7	14	15	1	1	1
9:86446618:C:CT	rs567969026	9	86446618	C	CT	0.2803	NA	0.970574	rs295268	201	.	RP11-575L7.2:RP11-575L7.4	00:00:00	ncRNA_intronic	4.827	NA	15	15	1	1	1
9:86446938:A:T	rs295289	9	86446938	T	A	0.2843	1.64706e-08	0.980716	rs295268	201	.	RP11-575L7.2:RP11-575L7.4	00:00:00	ncRNA_intronic	1.131	6	15	15	1	1	1
9:86447605:A:T	rs295290	9	86447605	A	T	0.4105	NA	0.991369	rs295269	201	.	RP11-575L7.2:RP11-575L7.4	00:00:00	ncRNA_intronic	0.177	5	15	15	1	1	1
9:86453156:G:GT	rs536508492	9	86453156	G	GT	0.3509	NA	0.747233	rs295269	201	.	RP11-575L7.4:KIF27	00:00:00	ncRNA_intronic	1.16	NA	5	15	1	1	1
9:86457387:G:GT	rs71365387	9	86457387	G	GT	0.2803	NA	1	rs295268	201	.	RP11-575L7.4:KIF27	00:00:00	ncRNA_intronic	0.8	NA	5	15	1	1	1
9:86459970:A:G	rs419250	9	86459970	A	G	0.2803	1.89925e-08	1	rs295268	201	.	RP11-575L7.4:KIF27	00:00:00	ncRNA_intronic	4.99	6	4	15	1	1	1
9:86461038:A:G	rs454257	9	86461038	G	A	0.4245	NA	0.941173	rs295269	201	.	RP11-575L7.4:KIF27	00:00:00	ncRNA_intronic	9.519	6	4	5	1	1	1
9:86461095:C:G	rs418816	9	86461095	G	C	0.2803	1.50518e-08	1	rs295268	201	.	RP11-575L7.4:KIF27	00:00:00	ncRNA_intronic	11.54	7	4	5	1	1	1
9:86462359:A:G	rs3119921	9	86462359	G	A	0.2803	2.65654e-08	1	rs295268	201	.	RP11-575L7.4:KIF27	00:00:00	ncRNA_intronic	2.563	6	4	15	1	1	1
9:86463006:A:C	rs142648961	9	86463006	A	C	0.2803	NA	1	rs295268	201	.	RP11-575L7.4:KIF27	00:00:00	ncRNA_intronic	2.993	7	5	15	1	1	1
9:86465369:A:G	rs12682981	9	86465369	A	G	0.2803	2.26352e-08	1	rs295268	201	.	RP11-575L7.4:KIF27	00:00:00	ncRNA_intronic	4.138	7	5	15	1	1	1
9:86465395:C:T	rs9410887	9	86465395	T	C	0.2803	8.11596e-08	1	rs295268	201	.	RP11-575L7.4:KIF27	00:00:00	ncRNA_intronic	11.6	7	5	15	1	1	1
9:86465402:A:G	rs9410888	9	86465402	G	A	0.2803	7.90473e-08	1	rs295268	201	.	RP11-575L7.4:KIF27	00:00:00	ncRNA_intronic	3.939	7	5	15	1	1	1
9:86466968:A:G	rs295273	9	86466968	G	A	0.2803	4.99966e-08	1	rs295268	201	.	RP11-575L7.4:KIF27	00:00:00	ncRNA_intronic	2.4	6	5	15	1	1	1
9:86467197:T:TA	rs35725807	9	86467197	TA	T	0.2853	NA	0.975833	rs295268	201	.	RP11-575L7.4:KIF27	00:00:00	ncRNA_intronic	1.907	NA	5	15	1	1	1
9:86472376:G:T	rs151310272	9	86472376	T	G	0.2803	NA	1	rs295268	201	.	RP11-575L7.4:KIF27	00:00:00	ncRNA_intronic	5.435	5	5	15	1	1	1
9:86474591:C:T	rs10115817	9	86474591	T	C	0.2744	NA	0.601503	rs295268	201	.	RP11-575L7.4:KIF27	00:00:00	ncRNA_exonic:splicing	0.44	6	5	15	1	1	1
9:86481202:A:G	rs11140277	9	86481202	A	G	0.2803	NA	1	rs295268	201	.	RP11-575L7.4:KIF27	00:00:00	ncRNA_intronic	6.574	6	5	15	1	1	1
9:86481873:A:C	rs28712486	9	86481873	C	A	0.2584	NA	0.896873	rs295268	201	.	RP11-575L7.4:KIF27	00:00:00	ncRNA_intronic	0.727	6	5	15	1	1	1
9:86488966:CA:CAA	rs35064480	9	86488966	CA	CAA	0.2793	NA	0.985304	rs295268	201	.	KIF27	0	intronic	NA	NA	5	15	1	1	1
9:86488966:C:CA	rs10708977	9	86488966	CA	C	0.1521	NA	0.985304	rs295268	201	.	KIF27	0	intronic	3.329	NA	5	15	1	1	1
9:86494706:C:T	rs55666007	9	86494706	T	C	0.2813	NA	0.99511	rs295268	201	.	KIF27	0	intronic	2.425	5	5	15	1	1	1
9:86497334:A:G	rs13290882	9	86497334	G	A	0.2823	2.72911e-08	0.990425	rs295268	201	.	KIF27	0	intronic	3.638	7	5	15	1	1	1
9:86500864:G:GT	rs548857412	9	86500864	G	GT	0.4185	NA	0.879612	rs295269	201	.	KIF27	0	intronic	0.19	NA	4	15	1	1	1
9:86500979:C:T	rs2274914	9	86500979	T	C	0.4254	6.89891e-07	0.937082	rs295269	201	.	KIF27	0	intronic	1.263	5	4	15	1	1	1
9:86504005:C:T	rs13289566	9	86504005	C	T	0.2336	5.8419e-05	0.782998	rs295268	201	.	KIF27	0	exonic	11.47	7	5	15	1	1	1
9:86504508:A:G	rs117704507	9	86504508	A	G	0.2972	NA	0.886074	rs295268	201	.	KIF27	0	intronic	1.135	6	5	15	1	1	1
9:86507442:C:G	rs963459	9	86507442	G	C	0.2803	2.42129e-08	1	rs295268	201	.	KIF27	0	intronic	7.948	7	5	15	1	1	1
9:86509330:C:T	rs1831757	9	86509330	T	C	0.2813	1.42101e-08	0.995155	rs295268	201	.	KIF27	0	intronic	2.075	4	5	15	1	1	1
9:86509415:A:T	rs1831758	9	86509415	T	A	0.4245	NA	0.941173	rs295269	201	.	KIF27	0	intronic	3.265	4	5	15	1	1	1
9:86520782:C:T	rs7869321	9	86520782	C	T	0.2803	NA	1	rs295268	201	.	KIF27	0	intronic	1.415	7	5	15	1	1	1
9:86521428:C:G	rs11140289	9	86521428	G	C	0.2803	3.42398e-08	1	rs295268	201	.	KIF27	0	intronic	0.355	4	5	15	1	1	1
9:86522480:C:T	rs10868068	9	86522480	C	T	0.2803	3.24669e-08	1	rs295268	201	.	KIF27	0	intronic	11.97	7	5	15	1	1	1
9:86522550:C:T	rs13296528	9	86522550	C	T	0.2803	NA	1	rs295268	201	.	KIF27	0	intronic	0.701	6	5	15	1	1	1
9:86525580:A:G	rs7033292	9	86525580	G	A	0.2803	2.37493e-08	1	rs295268	201	.	KIF27	0	intronic	6.245	5	5	15	1	1	1
9:86526044:C:T	rs7861065	9	86526044	C	T	0.2336	0.000111954	0.782998	rs295268	201	.	KIF27	0	intronic	3.948	6	5	15	1	1	1
9:86528858:A:T	rs10125715	9	86528858	A	T	0.2873	2.06122e-08	0.966526	rs295268	201	.	KIF27	0	intronic	0.035	7	5	15	1	1	1
9:86531175:A:G	rs10868070	9	86531175	G	A	0.2853	1.71186e-07	0.975959	rs295268	201	.	KIF27	0	intronic	0.406	7	5	15	1	1	1
9:86532613:A:T	rs10868071	9	86532613	A	T	0.2803	2.64003e-08	1	rs295268	201	.	KIF27	0	intronic	2.823	7	4	15	1	1	1
9:86537665:A:T	rs1889113	9	86537665	A	T	0.2813	2.4926e-08	0.995155	rs295268	201	.	KIF27	1322	intergenic	13.07	2b	5	15	1	1	1
9:86539603:C:T	rs4298563	9	86539603	T	C	0.4215	5.88418e-07	0.902656	rs295269	201	.	KIF27	3260	intergenic	2.869	5	5	15	1	1	1
9:86541306:A:AT	rs113636567	9	86541306	AT	A	0.4662	NA	0.600679	rs295269	201	.	KIF27	4963	intergenic	10.5	NA	5	15	1	1	1
9:86543775:A:G	rs537166841	9	86543775	A	G	0.2674	NA	0.937891	rs295268	201	.	KIF27	7432	intergenic	0.141	NA	5	15	1	1	1
9:86543989:A:C	rs62565774	9	86543989	C	A	0.4215	NA	0.902656	rs295269	201	.	KIF27	7646	intergenic	1.648	6	5	15	1	1	1
9:86544966:C:T	rs77678737	9	86544966	C	T	0.2058	2.45558e-05	0.644756	rs295268	201	.	C9orf64	8259	intergenic	2.072	7	5	15	1	1	1
9:86548308:C:CT	rs563294622	9	86548308	C	CT	0.2883	NA	0.875307	rs295268	201	.	C9orf64	4917	intergenic	14.81	NA	5	15	1	1	1
9:86550647:A:G	rs7020300	9	86550647	A	G	0.2783	4.22081e-08	0.980652	rs295268	201	.	C9orf64	2578	intergenic	0.323	4	5	5	1	1	1
9:86551269:A:G	rs6559751	9	86551269	A	G	0.2783	4.28597e-08	0.980652	rs295268	201	.	C9orf64	1956	intergenic	6.32	6	5	5	1	1	1
9:86551398:C:CT	rs11342025	9	86551398	CT	C	0.2823	NA	0.961165	rs295268	201	.	C9orf64	1827	intergenic	2.251	NA	5	5	1	1	1
9:86552049:C:T	rs7853254	9	86552049	C	T	0.2922	8.56779e-08	0.916478	rs295268	201	.	C9orf64	1176	intergenic	0.734	7	5	5	1	1	1
9:86552205:A:G	rs7853377	9	86552205	A	G	0.2346	0.000101114	0.78726	rs295268	201	.	C9orf64	1020	intergenic	3.49	7	4	5	1	1	1
9:86553106:C:G	rs10114889	9	86553106	G	C	0.2783	4.10935e-08	0.980652	rs295268	201	.	C9orf64	119	downstream	4.806	1f	4	5	1	1	1
9:86553589:A:G	rs3180887	9	86553589	G	A	0.2704	7.5864e-08	0.942267	rs295268	201	.	C9orf64	0	UTR3	1.82	NA	4	5	1	1	1
9:86553664:A:AT	rs66577984	9	86553664	AT	A	0.2843	NA	0.951895	rs295268	201	.	C9orf64	0	UTR3	6.377	NA	4	5	1	1	1
9:86554217:C:T	rs10115699	9	86554217	C	T	0.2783	4.1544e-08	0.971015	rs295268	201	.	C9orf64	0	UTR3	2.075	6	4	4	1	1	1
9:86556831:A:G	rs4535826	9	86556831	A	G	0.2336	9.84011e-06	0.782998	rs295268	201	.	C9orf64	0	intronic	1.536	5	4	4	1	1	1
9:86559104:C:T	rs4147133	9	86559104	C	T	0.2783	4.12866e-08	0.980652	rs295268	201	.	C9orf64	0	intronic	4.978	6	4	5	1	1	1
9:86559213:C:T	rs4147132	9	86559213	T	C	0.2783	3.73762e-08	0.980652	rs295268	201	.	C9orf64	0	intronic	3.913	1f	4	5	1	1	1
9:86562689:C:T	rs13295313	9	86562689	C	T	0.2346	0.000100702	0.78726	rs295268	201	.	C9orf64	0	intronic	0.993	4	4	5	1	1	1
9:86563952:T:TC	rs67347918	9	86563952	T	TC	0.2913	NA	0.911695	rs295268	201	.	C9orf64	0	intronic	1.144	NA	4	5	1	1	1
9:86563954:G:T	rs72749126	9	86563954	G	T	0.2913	NA	0.911695	rs295268	201	.	C9orf64	0	intronic	1.512	NA	4	5	1	1	1
9:86565305:C:G	rs28521174	9	86565305	G	C	0.2336	0.000100514	0.774161	rs295268	201	.	C9orf64	0	intronic	2.245	6	4	5	1	1	1
9:86568874:A:G	rs7045126	9	86568874	A	G	0.2783	4.49256e-08	0.980652	rs295268	201	.	C9orf64	0	intronic	3.613	6	4	5	1	1	1
9:86570075:C:T	rs6559752	9	86570075	C	T	0.2922	8.20837e-08	0.916478	rs295268	201	.	C9orf64	0	intronic	0.702	6	2	5	1	1	1
9:86572575:G:T	rs2576362	9	86572575	G	T	0.2783	3.59525e-08	0.980652	rs295268	201	.	C9orf64	673	upstream	1.16	NA	1	5	1	1	1
9:86574568:C:T	9:86574568:C:T	9	86574568	C	T	0.2783	NA	0.980652	rs295268	201	.	C9orf64	2666	intergenic	1.378	1f	2	5	1	1	1
9:86577541:A:G	rs796007	9	86577541	G	A	0.2734	6.8789e-08	0.957144	rs295268	201	.	HNRNPK	5456	intergenic	0.063	NA	2	5	1	1	1
9:86578925:A:T	rs296883	9	86578925	A	T	0.2863	1.28989e-07	0.896771	rs295268	201	.	HNRNPK	4072	intergenic	0.072	5	5	5	1	1	1
9:86582923:G:T	rs296884	9	86582923	G	T	0.2883	NA	0.889109	rs295268	201	.	HNRNPK	74	downstream	1.313	NA	4	4	1	1	1
9:86582925:T:TAATA	rs113904294	9	86582925	T	TAATA	0.2863	NA	0.896771	rs295268	201	.	HNRNPK	72	downstream	2.387	NA	4	4	1	1	1
9:86583076:C:T	rs696825	9	86583076	C	T	0.2863	4.88548e-08	0.896771	rs295268	201	.	HNRNPK	0	UTR3	18.42	NA	4	4	1	1	1
9:86592026:A:G	rs296886	9	86592026	A	G	0.2316	0.000123158	0.766649	rs295268	201	.	HNRNPK	0	intronic	1.342	NA	1	6	1	1	1
9:86593314:C:G	rs167203	9	86593314	G	C	0.2316	0.000125285	0.766649	rs295268	201	.	HNRNPK	0	UTR5	18.33	5	1	1	1	1	1
9:86594798:C:T	rs796004	9	86594798	C	T	0.2793	1.64607e-07	0.929048	rs295268	201	.	HNRNPK	0	intronic	8.648	NA	1	1	1	1	1
9:86595070:C:T	rs296887	9	86595070	C	T	0.2793	NA	0.929048	rs295268	201	.	HNRNPK	0	UTR5	16.26	1f	1	1	1	1	1
9:86595498:A:G	rs296888	9	86595498	G	A	0.2793	1.49597e-07	0.929048	rs295268	201	.	HNRNPK	0	UTR5	22.5	2b	1	1	1	1	1
9:86595571:A:G	rs296889	9	86595571	G	A	0.2793	1.50568e-07	0.929048	rs295268	201	.	HNRNPK	1	upstream	5.324	NA	1	1	1	1	1
9:86595731:A:C	rs296890	9	86595731	C	A	0.2793	1.27965e-07	0.929048	rs295268	201	.	RMI1	0	UTR5	7.727	NA	1	1	1	1	1
9:86595801:G:T	rs796003	9	86595801	G	T	0.2793	1.47935e-07	0.929048	rs295268	201	.	RMI1	0	UTR5	15.69	NA	1	1	1	1	1
9:86598190:C:T	rs296893	9	86598190	C	T	0.2783	1.69639e-07	0.933335	rs295268	201	.	RMI1	0	intronic	4.864	NA	1	5	1	1	1
9:86598444:G:T	rs296894	9	86598444	G	T	0.2068	5.90828e-05	0.621497	rs295268	201	.	RMI1	0	intronic	1.219	NA	1	5	1	1	1
9:86617265:A:G	rs1982151	9	86617265	A	G	0.2783	1.76989e-07	0.933335	rs295268	201	.	RMI1	0	exonic	0.002	5	2	5	1	1	1
9:86626300:G:GA	9:86626300:G:GA	9	86626300	GA	G	0.2237	NA	0.718807	rs295268	201	.	RMI1	7314	intergenic	10.19	NA	5	15	1	1	1
9:86626769:A:T	rs10868080	9	86626769	T	A	0.2783	2.11497e-07	0.933335	rs295268	201	.	RMI1	7783	intergenic	3.462	7	5	15	1	1	1
9:86634309:C:T	rs11140324	9	86634309	T	C	0.2276	0.000108067	0.731781	rs295268	201	.	RMI1	15323	intergenic	2.642	7	14	15	0	1	1
9:86635032:T:TC	rs201763818	9	86635032	TC	T	0.2972	NA	0.809621	rs295268	201	.	RMI1	16046	intergenic	0.624	NA	14	15	0	1	1
9:86635199:C:G	rs10746726	9	86635199	C	G	0.2266	NA	0.728147	rs295268	201	.	RMI1	16213	intergenic	0.046	7	14	15	0	1	1
9:86635273:A:C	rs10746727	9	86635273	C	A	0.2306	NA	0.752087	rs295268	201	.	RMI1	16287	intergenic	2.452	6	14	15	0	1	1
9:86639109:G:T	rs10868082	9	86639109	T	G	0.2763	2.12229e-07	0.885498	rs295268	201	.	RMI1	20123	intergenic	6.13	5	14	15	0	1	1
9:86639999:A:G	rs7039458	9	86639999	G	A	0.2753	2.2134e-07	0.890245	rs295268	201	.	RMI1	21013	intergenic	8.015	7	14	15	0	1	1
9:86647171:C:CTTTATTTTATTTTATTTTATTTTAT	rs140758268	9	86647171	C	CTTTATTTTATTTTATTTTATTTTAT	0.2008	NA	0.608733	rs295268	201	.	RMI1	28185	intergenic	6.53	NA	14	15	0	1	0
9:86648904:A:G	rs7024628	9	86648904	G	A	0.2008	0.000131352	0.608733	rs295268	201	.	RP11-158D2.2	29453	intergenic	7.45	6	14	15	0	1	0
9:86650052:C:G	rs6559760	9	86650052	G	C	0.2008	0.000103734	0.608733	rs295268	201	.	RP11-158D2.2	28305	intergenic	1.419	5	14	15	0	1	0
9:86652199:A:G	rs10746728	9	86652199	A	G	0.2008	8.29258e-05	0.608733	rs295268	201	.	RP11-158D2.2	26158	intergenic	1.554	7	14	15	0	1	0
9:86655687:A:G	rs4877817	9	86655687	A	G	0.2008	7.53298e-05	0.608733	rs295268	201	.	RP11-158D2.2	22670	intergenic	8.683	6	9	15	0	1	0
9:86656168:C:T	rs4430161	9	86656168	T	C	0.2008	0.000117955	0.608733	rs295268	201	.	RP11-158D2.2	22189	intergenic	5.512	7	9	15	0	1	0
9:86656623:C:T	rs10868088	9	86656623	T	C	0.2018	9.23342e-05	0.60302	rs295268	201	.	RP11-158D2.2	21734	intergenic	1.159	7	9	15	0	1	0
9:86657783:C:T	rs10868089	9	86657783	T	C	0.2008	8.033e-05	0.608733	rs295268	201	.	RP11-158D2.2	20574	intergenic	1.916	6	9	15	0	1	0
9:86659782:A:G	rs10746729	9	86659782	A	G	0.2008	9.69466e-05	0.608733	rs295268	201	.	RP11-158D2.2	18575	intergenic	3.019	5	7	15	0	1	0
9:86660557:C:T	rs10780643	9	86660557	C	T	0.2008	NA	0.608733	rs295268	201	.	RP11-158D2.2	17800	intergenic	0.967	2b	7	15	0	1	0
9:86660782:C:T	rs7853235	9	86660782	T	C	0.2008	9.83634e-05	0.608733	rs295268	201	.	RP11-158D2.2	17575	intergenic	2.95	5	2	15	0	1	0
9:86661351:A:G	rs10780644	9	86661351	A	G	0.2008	0.000111184	0.608733	rs295268	201	.	RP11-158D2.2	17006	intergenic	2.973	6	14	15	0	1	0
9:86663514:A:G	rs930340	9	86663514	G	A	0.2008	7.56567e-05	0.608733	rs295268	201	.	RP11-158D2.2	14843	intergenic	1.324	5	14	15	0	1	0
9:96155812:A:T	rs2100928	9	96155812	T	A	0.4016	NA	0.602785	rs1351117	202	.	RNU6-829P	17862	intergenic	1.689	5	5	15	0	1	1
9:96157754:C:T	rs10821122	9	96157754	C	T	0.4553	1.58987e-09	0.769501	rs1351117	202	.	RNU6-829P	19804	intergenic	0.29	6	5	15	0	1	1
9:96158030:C:T	rs10739949	9	96158030	C	T	0.4553	2.1645e-09	0.769501	rs1351117	202	.	RNU6-829P	20080	intergenic	0.034	7	5	15	0	1	1
9:96158581:C:CT	rs577697631	9	96158581	C	CT	0.4543	NA	0.771929	rs1351117	202	.	RNU6-829P	20631	intergenic	0.731	NA	5	15	0	1	1
9:96161300:C:T	rs7870079	9	96161300	C	T	0.4284	2.08314e-12	0.961013	rs1351117	202	.	Y_RNA	18836	intergenic	0.057	7	6	15	0	1	1
9:96163984:A:G	rs4744238	9	96163984	A	G	0.4652	8.04929e-07	0.634155	rs1351117	202	.	Y_RNA	16152	intergenic	9.689	5	14	15	0	1	1
9:96166310:A:G	rs10761223	9	96166310	G	A	0.4652	9.1327e-07	0.634155	rs1351117	202	.	Y_RNA	13826	intergenic	3.574	7	14	15	0	1	1
9:96166579:A:G	rs10761224	9	96166579	G	A	0.4563	1.27428e-09	0.87081	rs1351117	202	.	Y_RNA	13557	intergenic	0.44	7	14	15	0	1	1
9:96167126:A:C	9:96167126:A:C	9	96167126	C	A	0.4294	NA	0.964943	rs1351117	202	.	Y_RNA	13010	intergenic	4.312	7	14	15	0	1	1
9:96167126:C:T	9:96167126:C:T	9	96167126	C	T	0.1034	NA	0.964943	rs1351117	202	.	Y_RNA	13010	NA	3.53	NA	14	15	0	1	1
9:96168164:C:CT	rs112611957	9	96168164	CT	C	0.4523	NA	0.854587	rs1351117	202	.	Y_RNA	11972	intergenic	11.71	NA	14	15	0	1	1
9:96169561:A:G	rs10821123	9	96169561	G	A	0.3678	1.54102e-11	0.74383	rs1351117	202	.	Y_RNA	10575	intergenic	1.414	6	7	15	0	1	1
9:96172790:A:T	rs7022679	9	96172790	A	T	0.4304	NA	0.968912	rs1351117	202	.	Y_RNA	7346	intergenic	1.242	6	14	15	0	1	1
9:96173044:G:T	rs10992726	9	96173044	G	T	0.4304	3.43071e-13	0.968912	rs1351117	202	.	Y_RNA	7092	intergenic	0.584	6	13	15	0	1	1
9:96177221:A:G	rs4481672	9	96177221	G	A	0.4314	2.01585e-13	0.965067	rs1351117	202	.	Y_RNA	2915	intergenic	0.957	7	7	15	0	1	1
9:96178115:A:T	rs10821124	9	96178115	T	A	0.4304	NA	0.968912	rs1351117	202	.	Y_RNA	2021	intergenic	1.136	6	7	15	0	1	1
9:96178967:A:G	rs13287066	9	96178967	G	A	0.4304	1.73342e-13	0.968912	rs1351117	202	.	Y_RNA	1169	intergenic	4.144	5	7	15	0	1	1
9:96179785:A:G	rs1351117	9	96179785	G	A	0.4225	6.52641e-14	1	rs1351117	202	.	Y_RNA	351	upstream	2.623	NA	5	9	0	1	1
9:96181075:C:T	rs10992729	9	96181075	C	T	0.339	2.23059e-11	0.823508	rs10821159	202	.	Y_RNA	826	downstream	1.506	6	5	9	0	1	1
9:96182487:A:G	rs12379660	9	96182487	G	A	0.339	2.07896e-11	0.823508	rs10821159	202	.	Y_RNA	2238	intergenic	10.09	6	7	15	0	1	1
9:96183521:A:G	rs10821125	9	96183521	G	A	0.2763	1.3365e-10	0.652963	rs10821159	202	.	Y_RNA	3272	intergenic	1.624	7	5	15	0	1	1
9:96184414:C:T	rs5019496	9	96184414	C	T	0.2763	1.19365e-10	0.652963	rs10821159	202	.	Y_RNA	4165	intergenic	0.761	7	5	15	0	1	1
9:96185331:A:C	rs3933797	9	96185331	C	A	0.1541	1.64566e-08	0.777157	rs12554020	202	.	Y_RNA	5082	intergenic	0.814	NA	5	15	0	1	1
9:96185405:C:T	rs3933796	9	96185405	T	C	0.1541	1.82144e-08	0.777157	rs12554020	202	.	Y_RNA	5156	intergenic	3.543	NA	2	15	0	1	1
9:96186490:A:G	rs12555047	9	96186490	A	G	0.1332	5.10011e-07	0.624926	rs12554020	202	.	RP11-165J3.5	6133	intergenic	2.615	6	5	15	0	1	1
9:96189109:G:T	rs7859267	9	96189109	T	G	0.1541	1.77261e-08	0.777157	rs12554020	202	.	RP11-165J3.5	3514	intergenic	1.638	6	5	15	0	1	1
9:96190382:C:CA	rs5899177	9	96190382	C	CA	0.2763	NA	0.652963	rs10821159	202	.	RP11-165J3.5	2241	intergenic	0.917	NA	5	15	0	1	1
9:96190718:C:T	rs55766809	9	96190718	C	T	0.1561	9.50127e-09	0.768668	rs12554020	202	.	RP11-165J3.5	1905	intergenic	2.42	7	5	15	0	1	1
9:96191004:C:T	rs944990	9	96191004	C	T	0.2763	9.42037e-11	0.652963	rs10821159	202	.	RP11-165J3.5	1619	intergenic	4.224	NA	5	15	0	1	1
9:96193955:A:G	rs12335532	9	96193955	A	G	0.1541	8.13645e-09	0.777157	rs12554020	202	.	RP11-165J3.5	373	upstream	3.285	2c	2	15	0	1	1
9:96194709:T:TATC	rs75421469	9	96194709	T	TATC	0.1541	NA	0.777157	rs12554020	202	.	RP11-165J3.5	1127	intergenic	1.389	NA	5	15	0	1	1
9:96197051:A:T	rs7035657	9	96197051	T	A	0.1292	5.36751e-07	0.790615	rs12554020	202	.	RP11-165J3.6	562	downstream	4.013	7	1	15	0	1	1
9:96198096:C:T	rs6479482	9	96198096	T	C	0.1292	5.14946e-07	0.790615	rs12554020	202	.	RP11-165J3.6	0	ncRNA_exonic	7.334	6	1	15	0	1	1
9:96198536:A:G	rs7020459	9	96198536	G	A	0.1272	3.54287e-07	0.805781	rs12554020	202	.	RP11-165J3.6	0	ncRNA_intronic	2.308	5	5	15	0	1	1
9:96198617:G:GA	rs57659211	9	96198617	GA	G	0.1501	NA	0.95199	rs12554020	202	.	RP11-165J3.6	0	ncRNA_intronic	0.895	NA	5	15	0	1	1
9:96200540:A:G	rs7036984	9	96200540	G	A	0.1282	5.32698e-07	0.798551	rs12554020	202	.	RP11-165J3.6	1136	intergenic	0.046	5	5	15	1	1	1
9:96201114:C:CA	rs139058397	9	96201114	C	CA	0.1203	NA	0.754024	rs12554020	202	.	RP11-165J3.6	1710	intergenic	1.897	NA	5	15	1	1	1
9:96202932:C:T	rs11790060	9	96202932	T	C	0.3479	1.35116e-12	0.903728	rs10821159	202	.	RP11-165J3.6	3528	intergenic	5.488	7	5	15	1	1	1
9:96203250:C:T	rs10992733	9	96203250	C	T	0.2783	1.04812e-11	0.681583	rs10821159	202	.	RP11-165J3.6	3846	intergenic	3.521	7	5	15	1	1	1
9:96204028:A:G	rs6479483	9	96204028	G	A	0.1262	3.79074e-07	0.814042	rs12554020	202	.	RP11-165J3.6	4624	intergenic	1.719	7	5	15	1	1	1
9:96205163:C:CAAAT	rs140900983	9	96205163	CAAAT	C	0.3479	NA	0.903728	rs10821159	202	.	FAM120AOS	3612	intergenic	1.329	NA	5	15	1	1	1
9:96205488:C:G	9:96205488:C:G	9	96205488	C	G	0.1282	NA	0.798551	rs12554020	202	.	FAM120AOS	3287	intergenic	1.159	NA	5	5	1	1	1
9:96205488:A:C	9:96205488:A:C	9	96205488	C	A	0.02087	NA	0.798551	rs12554020	202	.	FAM120AOS	3287	NA	1.234	7	5	5	1	0	1
9:96207574:T:TA	rs10992734	9	96207574	T	TA	0.1272	NA	0.774149	rs12554020	202	.	FAM120AOS	1201	intergenic	0.64	NA	4	5	1	1	1
9:96209943:C:T	rs10821128	9	96209943	T	C	0.3479	2.33408e-12	0.903728	rs10821159	202	.	FAM120AOS	0	exonic	1.381	4	4	4	1	1	1
9:96212066:C:G	rs7862998	9	96212066	C	G	0.1262	3.06445e-07	0.814042	rs12554020	202	.	FAM120AOS	0	intronic	2.113	7	1	5	1	1	1
9:96213146:A:T	rs3815563	9	96213146	T	A	0.1491	6.83268e-09	0.959802	rs12554020	202	.	FAM120AOS	0	UTR5	7.243	4	1	1	1	1	1
9:96213529:A:G	rs7853605	9	96213529	A	G	0.1491	7.06964e-09	0.959802	rs12554020	202	.	FAM120AOS	0	UTR5	9.844	4	1	1	1	1	1
9:96214928:A:G	rs1055710	9	96214928	G	A	0.3509	1.41946e-12	0.906737	rs10821159	202	.	FAM120AOS:FAM120A	00:00:00	exonic	8.712	NA	1	1	1	1	1
9:96217447:A:G	rs7869969	9	96217447	A	G	0.3479	1.81442e-12	0.903728	rs10821159	202	.	FAM120A	0	intronic	0.166	7	1	5	1	1	1
9:96218194:C:T	rs4744240	9	96218194	C	T	0.3479	1.71895e-12	0.903728	rs10821159	202	.	FAM120A	0	intronic	0.055	6	1	5	1	1	1
9:96220084:C:CT	rs34188475	9	96220084	CT	C	0.3926	NA	0.773577	rs10821159	202	.	FAM120A	0	intronic	2.485	NA	4	5	1	1	1
9:96222617:A:G	rs10821129	9	96222617	G	A	0.3479	1.63882e-12	0.903728	rs10821159	202	.	FAM120A	0	intronic	0.079	6	4	5	1	1	1
9:96223572:C:T	rs10821130	9	96223572	C	T	0.3489	2.3671e-12	0.899356	rs10821159	202	.	FAM120A	0	intronic	3.487	5	5	5	1	1	1
9:96225478:A:T	rs7023933	9	96225478	A	T	0.1551	6.13975e-09	0.915171	rs12554020	202	.	FAM120A	0	intronic	0.235	6	2	5	1	1	1
9:96226511:A:T	rs10761227	9	96226511	A	T	0.3479	1.56796e-11	0.903728	rs10821159	202	.	FAM120A	0	intronic	3.364	5	2	5	1	1	1
9:96228952:A:G	rs10821132	9	96228952	G	A	0.3191	1.30906e-09	0.793719	rs10821159	202	.	FAM120A	0	intronic	0.898	5	2	7	1	1	1
9:96230194:A:G	rs10992744	9	96230194	G	A	0.2783	1.05523e-11	0.689005	rs10821159	202	.	FAM120A	0	intronic	0.099	6	1	7	1	1	1
9:96231171:C:T	rs10992746	9	96231171	T	C	0.3479	1.59093e-12	0.911781	rs10821159	202	.	FAM120A	0	intronic	6.559	4	2	7	1	1	1
9:96231241:C:T	rs78271342	9	96231241	C	T	0.09841	4.97198e-05	0.60789	rs12554020	202	.	FAM120A	0	intronic	5.083	4	2	7	1	1	1
9:96232742:C:T	rs10992748	9	96232742	T	C	0.3479	1.99491e-12	0.911781	rs10821159	202	.	FAM120A	0	intronic	4.941	5	4	5	1	1	1
9:96232874:G:T	rs10992749	9	96232874	G	T	0.3479	1.38225e-12	0.911781	rs10821159	202	.	FAM120A	0	intronic	0.527	6	4	5	1	1	1
9:96234468:G:T	rs111655660	9	96234468	G	T	0.1243	2.57978e-06	0.768803	rs12554020	202	.	FAM120A	0	intronic	2.817	7	4	5	1	1	1
9:96234505:C:G	rs34866682	9	96234505	G	C	0.3479	1.56262e-12	0.911781	rs10821159	202	.	FAM120A	0	intronic	1.962	6	4	5	1	1	1
9:96234692:A:G	rs4743922	9	96234692	A	G	0.3479	1.56671e-12	0.911781	rs10821159	202	.	FAM120A	0	intronic	9.292	5	4	5	1	1	1
9:96235304:A:AT	rs570364104	9	96235304	A	AT	0.1481	NA	0.640035	rs12554020	202	.	FAM120A	0	intronic	2.981	NA	4	5	1	1	1
9:96235585:A:G	rs10761228	9	96235585	G	A	0.3479	1.66803e-12	0.911781	rs10821159	202	.	FAM120A	0	intronic	0.102	7	4	5	1	1	1
9:96236415:C:T	rs76640831	9	96236415	T	C	0.09841	4.92808e-05	0.60789	rs12554020	202	.	FAM120A	0	intronic	1.876	7	4	5	1	1	1
9:96236711:G:T	rs4744242	9	96236711	G	T	0.3479	1.65456e-12	0.911781	rs10821159	202	.	FAM120A	0	intronic	2.858	6	4	5	1	1	1
9:96237373:G:T	rs6479487	9	96237373	T	G	0.1501	4.03427e-09	0.984159	rs12554020	202	.	FAM120A	0	intronic	5.849	7	4	5	1	1	1
9:96237376:A:G	rs10761229	9	96237376	A	G	0.3479	1.60499e-12	0.911781	rs10821159	202	.	FAM120A	0	intronic	4.698	6	4	5	1	1	1
9:96238218:C:T	rs10821134	9	96238218	T	C	0.3479	1.79136e-12	0.911781	rs10821159	202	.	FAM120A	0	intronic	6.82	5	4	5	1	1	1
9:96238731:C:T	rs10821136	9	96238731	C	T	0.3479	1.06704e-12	0.911781	rs10821159	202	.	FAM120A	0	intronic	6.477	7	3	5	1	1	1
9:96239090:C:T	rs10992751	9	96239090	C	T	0.3479	1.39163e-12	0.911437	rs10821159	202	.	FAM120A	0	intronic	0.629	6	4	5	1	1	1
9:96241033:C:T	rs10821137	9	96241033	T	C	0.3479	1.58215e-12	0.911781	rs10821159	202	.	FAM120A	0	intronic	0.926	6	4	5	1	1	1
9:96242681:C:T	rs74740549	9	96242681	C	T	0.09841	4.90436e-05	0.60789	rs12554020	202	.	FAM120A	0	intronic	3.472	5	4	5	1	1	1
9:96243520:C:T	rs12377399	9	96243520	C	T	0.3479	1.64319e-12	0.911781	rs10821159	202	.	FAM120A	0	intronic	3.403	4	4	5	1	1	1
9:96243745:A:G	rs7025805	9	96243745	A	G	0.1272	2.00262e-07	0.837592	rs12554020	202	.	FAM120A	0	intronic	3.13	5	4	5	1	1	1
9:96245287:C:T	rs11791374	9	96245287	C	T	0.3479	2.00645e-12	0.911781	rs10821159	202	.	FAM120A	0	intronic	4.456	5	4	5	1	1	1
9:96245687:C:T	rs10992754	9	96245687	T	C	0.3479	2.01099e-12	0.911781	rs10821159	202	.	FAM120A	0	intronic	3.591	7	4	5	1	1	1
9:96246558:A:G	rs10761230	9	96246558	A	G	0.3479	2.29196e-12	0.911781	rs10821159	202	.	FAM120A	0	intronic	4.83	7	4	4	1	1	1
9:96247761:C:T	rs10821138	9	96247761	C	T	0.3479	1.94373e-12	0.911781	rs10821159	202	.	FAM120A	0	intronic	0.629	6	4	4	1	1	1
9:96248482:C:T	rs79804179	9	96248482	C	T	0.09841	4.36496e-05	0.60789	rs12554020	202	.	FAM120A	0	intronic	0.538	7	4	5	1	1	1
9:96248943:A:G	rs74816254	9	96248943	G	A	0.09841	4.58964e-05	0.60789	rs12554020	202	.	FAM120A	0	intronic	2.828	5	4	5	1	1	1
9:96249133:G:T	rs10821139	9	96249133	G	T	0.3489	1.9932e-12	0.907782	rs10821159	202	.	FAM120A	0	intronic	4.399	5	4	5	1	1	1
9:96249239:A:G	rs79068125	9	96249239	A	G	0.09841	NA	0.60789	rs12554020	202	.	FAM120A	0	intronic	0.093	5	4	5	1	1	1
9:96249824:G:T	rs79330192	9	96249824	G	T	0.09841	4.27157e-05	0.60789	rs12554020	202	.	FAM120A	0	intronic	0.956	7	4	5	1	1	1
9:96251061:C:T	rs4743923	9	96251061	T	C	0.3817	1.95425e-12	0.776714	rs10821159	202	.	FAM120A	0	intronic	4.412	6	4	5	1	1	1
9:96251318:A:C	rs7864396	9	96251318	A	C	0.3807	2.80132e-12	0.772107	rs10821159	202	.	FAM120A	0	intronic	1.397	7	4	5	1	1	1
9:96253169:A:C	rs10821140	9	96253169	C	A	0.3628	2.42195e-13	0.97082	rs10821159	202	.	FAM120A	0	intronic	1.518	5	4	5	1	1	1
9:96253178:G:T	rs7048853	9	96253178	T	G	0.1481	4.63288e-09	1	rs12554020	202	.	FAM120A	0	intronic	5.247	5	4	5	1	1	1
9:96253439:C:T	rs10992756	9	96253439	T	C	0.3628	2.88524e-13	0.97082	rs10821159	202	.	FAM120A	0	intronic	0.429	5	4	5	1	1	1
9:96253451:C:T	rs56073019	9	96253451	C	T	0.09841	7.19811e-05	0.60789	rs12554020	202	.	FAM120A	0	intronic	1.154	5	4	5	1	1	1
9:96253470:C:G	rs10992757	9	96253470	G	C	0.3628	3.12044e-13	0.97082	rs10821159	202	.	FAM120A	0	intronic	1.276	5	4	5	1	1	1
9:96254092:C:CT	rs34411007	9	96254092	CT	C	0.4622	NA	0.646236	rs10821159	202	.	FAM120A	0	intronic	0.304	NA	4	5	1	1	1
9:96254464:A:G	rs4744246	9	96254464	A	G	0.3718	5.32553e-12	0.933743	rs10821159	202	.	FAM120A	0	intronic	0.551	6	4	5	1	1	1
9:96254760:A:G	rs4743924	9	96254760	G	A	0.3628	3.13288e-13	0.97082	rs10821159	202	.	FAM120A	0	intronic	2.372	5	4	5	1	1	1
9:96255222:C:G	rs75576302	9	96255222	G	C	0.09841	6.41032e-05	0.60789	rs12554020	202	.	FAM120A	0	intronic	0.23	5	4	5	1	1	1
9:96256166:A:G	rs76703294	9	96256166	G	A	0.09841	7.08936e-05	0.60789	rs12554020	202	.	FAM120A	0	intronic	1.461	7	4	5	1	1	1
9:96256487:C:T	rs4744247	9	96256487	C	T	0.3628	3.83649e-13	0.97082	rs10821159	202	.	FAM120A	0	intronic	4.479	6	4	4	1	1	1
9:96256583:A:G	rs1556416	9	96256583	G	A	0.3628	3.42165e-13	0.97082	rs10821159	202	.	FAM120A	0	intronic	10.24	NA	4	4	1	1	1
9:96256688:A:G	rs2150749	9	96256688	G	A	0.3628	4.48177e-13	0.97082	rs10821159	202	.	FAM120A	0	intronic	3.218	NA	4	4	1	1	1
9:96256847:A:G	rs4744249	9	96256847	G	A	0.3628	3.73144e-13	0.97082	rs10821159	202	.	FAM120A	0	intronic	1.068	5	4	4	1	1	1
9:96257626:A:G	rs10992759	9	96257626	A	G	0.3628	3.45258e-13	0.97082	rs10821159	202	.	FAM120A	0	intronic	3.369	7	4	4	1	1	1
9:96257650:A:T	rs10512223	9	96257650	A	T	0.3628	4.13429e-13	0.97082	rs10821159	202	.	FAM120A	0	intronic	3.547	7	4	4	1	1	1
9:96258838:C:T	rs10821141	9	96258838	C	T	0.3618	4.67286e-13	0.966617	rs10821159	202	.	FAM120A	0	intronic	0.778	4	4	4	1	1	1
9:96259582:C:T	rs2297376	9	96259582	C	T	0.3618	4.83043e-13	0.966617	rs10821159	202	.	FAM120A	0	intronic	0.483	NA	4	4	1	1	1
9:96259883:T:TA	rs554262666	9	96259883	T	TA	0.1571	NA	0.898036	rs12554020	202	.	FAM120A	0	splicing	16.41	NA	4	4	1	1	1
9:96260574:C:T	rs56025666	9	96260574	C	T	0.09841	6.92081e-05	0.60789	rs12554020	202	.	FAM120A	0	intronic	1.928	6	4	4	1	1	1
9:96262106:G:T	rs10821142	9	96262106	G	T	0.3628	5.08603e-13	0.97082	rs10821159	202	.	FAM120A	0	intronic	0.926	6	4	4	1	1	1
9:96262725:C:T	rs17532098	9	96262725	C	T	0.09841	5.95952e-05	0.60789	rs12554020	202	.	FAM120A	0	intronic	0.135	5	3	4	1	1	1
9:96263261:A:G	rs12553389	9	96263261	G	A	0.09841	7.61236e-05	0.60789	rs12554020	202	.	FAM120A	0	intronic	3.794	5	1	7	1	1	1
9:96263813:C:G	rs10821143	9	96263813	G	C	0.3618	3.55875e-13	0.966617	rs10821159	202	.	FAM120A	0	intronic	2.44	4	1	2	1	1	1
9:96264109:A:C	rs78865387	9	96264109	A	C	0.09841	6.39737e-05	0.60789	rs12554020	202	.	FAM120A	0	intronic	0.609	5	1	5	1	1	1
9:96264656:C:T	rs16909199	9	96264656	T	C	0.3628	4.12234e-13	0.97082	rs10821159	202	.	FAM120A	0	intronic	6.578	5	4	5	1	1	1
9:96265600:C:T	rs59483310	9	96265600	C	T	0.1272	3.52894e-07	0.837592	rs12554020	202	.	FAM120A	0	intronic	0.422	7	2	5	1	1	1
9:96267271:C:T	rs10821145	9	96267271	T	C	0.3628	3.14421e-13	0.97082	rs10821159	202	.	FAM120A	0	intronic	9.287	3a	1	5	1	1	1
9:96267436:A:G	rs7850322	9	96267436	A	G	0.1481	4.67429e-09	1	rs12554020	202	.	FAM120A	0	intronic	5.737	5	1	5	1	1	1
9:96268478:C:T	rs78046549	9	96268478	C	T	0.09841	5.80306e-05	0.60789	rs12554020	202	.	FAM120A	0	intronic	5.528	6	2	5	1	1	1
9:96270237:C:G	rs12554020	9	96270237	G	C	0.1481	3.91324e-09	1	rs12554020	202	.	FAM120A	0	intronic	2.501	5	4	5	1	1	1
9:96270756:C:T	rs1412050	9	96270756	C	T	0.3628	3.46608e-13	0.97082	rs10821159	202	.	FAM120A	0	intronic	1.573	NA	4	5	1	1	1
9:96271294:A:G	rs10821146	9	96271294	A	G	0.3628	3.67733e-13	0.97082	rs10821159	202	.	FAM120A	0	intronic	0.401	5	4	5	1	1	1
9:96271367:C:T	rs10821147	9	96271367	T	C	0.3628	3.79817e-13	0.97082	rs10821159	202	.	FAM120A	0	intronic	7.32	5	4	5	1	1	1
9:96271752:A:G	rs4744250	9	96271752	G	A	0.3628	4.04239e-13	0.97082	rs10821159	202	.	FAM120A	0	intronic	0.5	7	4	5	1	1	1
9:96272624:C:T	rs4744251	9	96272624	C	T	0.3628	4.39264e-13	0.97082	rs10821159	202	.	FAM120A	0	intronic	2.629	5	4	5	1	1	1
9:96272625:C:T	rs4744252	9	96272625	C	T	0.3628	3.13613e-13	0.97082	rs10821159	202	.	FAM120A	0	intronic	1.944	5	4	5	1	1	1
9:96274505:A:G	rs882851	9	96274505	G	A	0.3628	3.84111e-13	0.97082	rs10821159	202	.	FAM120A	0	intronic	9.643	NA	2	5	1	1	1
9:96274830:A:G	rs7860765	9	96274830	A	G	0.3628	3.87424e-12	0.97082	rs10821159	202	.	FAM120A	0	intronic	3.992	5	2	5	1	1	1
9:96276135:C:T	rs10992768	9	96276135	T	C	0.3628	4.10505e-13	0.97082	rs10821159	202	.	FAM120A	0	intronic	0.12	7	4	5	1	1	1
9:96276228:A:AG	rs35991745	9	96276228	AG	A	0.3628	NA	0.97082	rs10821159	202	.	FAM120A	0	intronic	0.088	NA	4	5	1	1	1
9:96276910:C:G	rs10992769	9	96276910	C	G	0.2913	1.21686e-11	0.731287	rs10821159	202	.	FAM120A	0	intronic	0.51	5	4	5	1	1	1
9:96277018:C:G	rs55654600	9	96277018	C	G	0.09841	5.89411e-05	0.60789	rs12554020	202	.	FAM120A	0	intronic	0.401	5	4	5	1	1	1
9:96277462:G:T	rs79838288	9	96277462	T	G	0.09841	6.36788e-05	0.60789	rs12554020	202	.	FAM120A	0	intronic	2.512	5	4	5	1	1	1
9:96278784:G:T	rs4744253	9	96278784	T	G	0.3628	3.91035e-13	0.97082	rs10821159	202	.	FAM120A	0	intronic	3.148	5	4	5	1	1	1
9:96279334:A:G	rs2183760	9	96279334	G	A	0.3628	4.79658e-13	0.97082	rs10821159	202	.	FAM120A	0	intronic	1.264	NA	4	5	1	1	1
9:96279447:A:C	rs4743928	9	96279447	A	C	0.3628	4.62184e-13	0.97082	rs10821159	202	.	FAM120A	0	intronic	4.147	5	4	4	1	1	1
9:96280463:C:G	rs76977206	9	96280463	G	C	0.09841	6.3905e-05	0.60789	rs12554020	202	.	FAM120A	0	intronic	1.269	5	4	4	1	1	1
9:96281648:C:T	rs10992770	9	96281648	T	C	0.3628	4.34821e-13	0.97082	rs10821159	202	.	FAM120A	0	intronic	2.978	7	4	5	1	1	1
9:96281858:C:T	rs3893381	9	96281858	C	T	0.09841	6.78086e-05	0.60789	rs12554020	202	.	FAM120A	0	intronic	5.856	7	4	4	1	1	1
9:96282123:C:T	rs883785	9	96282123	C	T	0.09841	7.2174e-05	0.60789	rs12554020	202	.	FAM120A	0	intronic	2.112	NA	4	4	1	1	1
9:96282269:C:T	rs883783	9	96282269	C	T	0.09841	6.8167e-05	0.60789	rs12554020	202	.	FAM120A	0	intronic	0.663	NA	4	4	1	1	1
9:96282297:A:G	rs10761231	9	96282297	A	G	0.3628	4.19805e-13	0.97082	rs10821159	202	.	FAM120A	0	intronic	3.951	7	4	4	1	1	1
9:96283304:C:T	rs10821148	9	96283304	C	T	0.3628	3.4329e-13	0.97082	rs10821159	202	.	FAM120A	0	intronic	0.004	5	4	5	1	1	1
9:96284514:A:T	rs10821150	9	96284514	A	T	0.3628	4.38476e-13	0.97082	rs10821159	202	.	FAM120A	0	intronic	8.636	6	4	5	1	1	1
9:96284706:C:G	rs12377707	9	96284706	C	G	0.3628	3.51751e-13	0.97082	rs10821159	202	.	FAM120A	0	intronic	2.445	5	4	5	1	1	1
9:96284850:C:T	rs13285064	9	96284850	T	C	0.3628	4.26564e-13	0.97082	rs10821159	202	.	FAM120A	0	intronic	7.027	6	4	5	1	1	1
9:96285363:C:T	rs4744254	9	96285363	T	C	0.3628	4.19868e-13	0.97082	rs10821159	202	.	FAM120A	0	intronic	0.828	5	4	5	1	1	1
9:96285736:C:CTTTATA	rs5899181	9	96285736	CTTTATA	C	0.1481	NA	1	rs12554020	202	.	FAM120A	0	intronic	4.812	NA	4	5	1	1	1
9:96286163:A:G	rs59582399	9	96286163	A	G	0.1481	5.74478e-09	1	rs12554020	202	.	FAM120A	0	intronic	0.291	5	4	4	1	1	1
9:96286334:C:T	rs10992772	9	96286334	C	T	0.3628	4.29154e-13	0.97082	rs10821159	202	.	FAM120A	0	intronic	3.015	5	4	4	1	1	1
9:96287633:C:T	rs10821151	9	96287633	C	T	0.3628	4.42842e-13	0.97082	rs10821159	202	.	FAM120A	0	intronic	2.581	5	4	4	1	1	1
9:96288018:T:TG	rs35104480	9	96288018	TG	T	0.3628	NA	0.97082	rs10821159	202	.	FAM120A	0	intronic	0.481	NA	4	4	1	1	1
9:96288986:C:T	rs11790449	9	96288986	C	T	0.3628	4.31816e-13	0.97082	rs10821159	202	.	FAM120A	0	intronic	4.317	7	4	4	1	1	1
9:96289269:C:T	rs10739950	9	96289269	C	T	0.3628	4.25282e-13	0.97082	rs10821159	202	.	FAM120A	0	intronic	0.615	7	4	4	1	1	1
9:96289743:C:T	rs1999386	9	96289743	C	T	0.09841	7.06118e-05	0.60789	rs12554020	202	.	FAM120A	0	intronic	2.911	NA	4	4	1	1	1
9:96291096:T:TG	rs80026628	9	96291096	TG	T	0.09841	NA	0.60789	rs12554020	202	.	FAM120A	0	intronic	12.64	NA	4	4	1	1	1
9:96292025:A:T	rs10761232	9	96292025	A	T	0.3628	3.66416e-13	0.97082	rs10821159	202	.	FAM120A	0	UTR3	7.068	7	4	4	1	1	1
9:96292166:A:G	rs10761233	9	96292166	A	G	0.3628	4.43744e-13	0.97082	rs10821159	202	.	FAM120A	0	UTR3	2.969	7	4	4	1	1	1
9:96292491:A:AT	rs11296742	9	96292491	AT	A	0.1252	NA	0.82303	rs12554020	202	.	FAM120A	0	UTR3	13.53	NA	4	4	1	1	1
9:96295102:C:T	rs16909273	9	96295102	C	T	0.09841	6.46328e-05	0.60789	rs12554020	202	.	FAM120A	0	intronic	2.292	7	4	4	1	1	1
9:96297925:C:T	rs10821152	9	96297925	T	C	0.3628	4.41146e-13	0.97082	rs10821159	202	.	FAM120A	0	intronic	10.19	6	4	5	1	1	1
9:96298330:A:ACT	rs568783472	9	96298330	A	ACT	0.3628	NA	0.97082	rs10821159	202	.	FAM120A	0	intronic	0.545	NA	4	5	1	1	1
9:96298811:C:T	rs4307405	9	96298811	C	T	0.3628	5.73449e-13	0.97082	rs10821159	202	.	FAM120A	0	intronic	1.026	5	4	5	1	1	1
9:96300295:A:T	9:96300295:A:T	9	96300295	A	T	0.09841	NA	0.60789	rs12554020	202	.	FAM120A	0	intronic	11.32	6	4	5	1	1	1
9:96300321:C:CT	rs3841292	9	96300321	CT	C	0.3708	NA	0.928923	rs10821159	202	.	FAM120A	0	intronic	3.888	NA	4	5	1	1	1
9:96300495:T:TG	rs3841291	9	96300495	T	TG	0.3628	NA	0.97082	rs10821159	202	.	FAM120A	0	intronic	9.864	NA	4	5	1	1	1
9:96300597:A:G	rs3813388	9	96300597	A	G	0.3628	4.34265e-13	0.97082	rs10821159	202	.	FAM120A	0	intronic	4.321	NA	4	5	1	1	1
9:96300682:A:G	rs3813387	9	96300682	G	A	0.3628	4.35029e-13	0.97082	rs10821159	202	.	FAM120A	0	intronic	0.683	NA	4	5	1	1	1
9:96300854:A:G	rs35540150	9	96300854	G	A	0.09841	6.27155e-05	0.60789	rs12554020	202	.	FAM120A	0	intronic	2.42	6	4	5	1	1	1
9:96300885:A:G	rs10821153	9	96300885	A	G	0.3628	4.54022e-13	0.97082	rs10821159	202	.	FAM120A	0	intronic	1.077	7	4	5	1	1	1
9:96301159:G:GT	rs56333792	9	96301159	GT	G	0.3628	NA	0.97082	rs10821159	202	.	FAM120A	0	intronic	1.118	NA	4	5	1	1	1
9:96301243:A:G	rs34883241	9	96301243	G	A	0.3628	4.45504e-13	0.97082	rs10821159	202	.	FAM120A	0	intronic	2.054	6	4	5	1	1	1
9:96301470:A:G	rs36016074	9	96301470	G	A	0.3628	1.01486e-12	0.97082	rs10821159	202	.	FAM120A	0	intronic	4.614	7	4	5	1	1	1
9:96301570:C:T	rs12380167	9	96301570	C	T	0.3628	9.44118e-13	0.97082	rs10821159	202	.	FAM120A	0	intronic	2.285	7	4	5	1	1	1
9:96301719:C:G	rs4552973	9	96301719	G	C	0.1481	9.23202e-09	1	rs12554020	202	.	FAM120A	0	intronic	9.992	5	4	5	1	1	1
9:96301800:G:T	rs12376738	9	96301800	T	G	0.3618	NA	0.966617	rs10821159	202	.	FAM120A	0	intronic	1.984	5	4	5	1	1	1
9:96302506:A:G	rs10821154	9	96302506	A	G	0.3628	1.06922e-12	0.97082	rs10821159	202	.	FAM120A	0	intronic	0.376	7	4	4	1	1	1
9:96304656:A:G	rs10992779	9	96304656	A	G	0.3628	5.1094e-13	0.97082	rs10821159	202	.	FAM120A	0	intronic	0.108	7	4	5	1	1	1
9:96304767:G:T	rs10992780	9	96304767	T	G	0.3628	5.12522e-13	0.97082	rs10821159	202	.	FAM120A	0	intronic	13.61	3a	4	5	1	1	1
9:96306191:A:C	rs10821157	9	96306191	A	C	0.3628	4.53098e-13	0.97082	rs10821159	202	.	FAM120A	0	intronic	4.599	6	4	4	1	1	1
9:96306737:C:T	rs10821158	9	96306737	C	T	0.3628	4.77365e-13	0.97082	rs10821159	202	.	FAM120A	0	intronic	0.891	6	4	4	1	1	1
9:96306815:A:G	rs10992781	9	96306815	A	G	0.3628	4.87748e-13	0.97082	rs10821159	202	.	FAM120A	0	intronic	2.339	6	4	4	1	1	1
9:96308666:C:T	rs10761235	9	96308666	C	T	0.3628	8.27151e-13	0.97082	rs10821159	202	.	FAM120A	0	intronic	0.455	7	4	4	1	1	1
9:96314397:A:T	rs10821159	9	96314397	A	T	0.3658	1.38868e-13	1	rs10821159	202	.	FAM120A	0	intronic	18.33	7	4	4	1	1	1
9:96326127:C:T	rs10821160	9	96326127	T	C	0.3668	1.82839e-13	0.987366	rs10821159	202	.	FAM120A	0	intronic	2.59	7	4	4	1	1	1
9:96327691:A:C	rs11975	9	96327691	A	C	0.1292	1.33432e-07	0.776794	rs12554020	202	.	FAM120A	0	UTR3	22.4	4	4	5	1	1	1
9:96328303:C:T	rs564	9	96328303	T	C	0.3668	1.80553e-13	0.987366	rs10821159	202	.	FAM120A	0	UTR3	17.04	2b	5	5	1	1	1
9:96330499:A:G	rs6479494	9	96330499	A	G	0.1262	1.2394e-07	0.799366	rs12554020	202	.	FAM120A	2101	intergenic	8.857	5	5	5	1	1	1
9:96331171:A:G	rs12341488	9	96331171	G	A	0.1282	1.84677e-07	0.784531	rs12554020	202	.	FAM120A	2773	intergenic	0.328	5	5	5	1	1	1
9:96331816:C:G	rs7870210	9	96331816	G	C	0.1292	1.48264e-07	0.776794	rs12554020	202	.	FAM120A	3418	intergenic	0.273	5	2	15	1	1	1
9:96331844:G:T	rs7860098	9	96331844	T	G	0.1292	1.4756e-07	0.776794	rs12554020	202	.	FAM120A	3446	intergenic	0.654	5	2	15	1	1	1
9:96332044:A:G	rs7857183	9	96332044	A	G	0.1282	1.99675e-07	0.784531	rs12554020	202	.	FAM120A	3646	intergenic	6.84	5	2	15	1	1	1
9:96333916:C:T	rs60076242	9	96333916	T	C	0.1292	NA	0.776794	rs12554020	202	.	PHF2	4772	intergenic	1.916	7	5	5	1	1	1
9:96334602:C:T	rs6479495	9	96334602	T	C	0.1262	2.23426e-07	0.799366	rs12554020	202	.	PHF2	4086	intergenic	3.792	6	5	15	1	1	1
9:96336790:A:T	rs10429558	9	96336790	T	A	0.1292	1.75766e-07	0.776794	rs12554020	202	.	PHF2	1898	intergenic	3.968	5	5	5	1	1	1
9:96341357:C:T	rs10992790	9	96341357	C	T	0.3668	6.14256e-13	0.97892	rs10821159	202	.	PHF2	0	intronic	1.35	5	2	7	1	1	1
9:96343060:C:G	rs10821163	9	96343060	G	C	0.3678	NA	0.966468	rs10821159	202	.	PHF2	0	intronic	1.386	2b	2	5	1	1	1
9:96345328:A:G	rs10156602	9	96345328	A	G	0.3946	5.12234e-09	0.762825	rs10821159	202	.	PHF2	0	intronic	0.08	4	5	5	1	1	1
9:96349538:A:C	rs13294381	9	96349538	A	C	0.3738	NA	0.836893	rs10821159	202	.	PHF2	0	intronic	0.564	2b	5	5	1	1	1
9:96351217:C:T	rs10761238	9	96351217	C	T	0.3748	1.75716e-10	0.832399	rs10821159	202	.	PHF2	0	intronic	0.749	6	5	7	1	1	1
9:96352243:A:T	rs10992792	9	96352243	T	A	0.3708	1.69626e-10	0.839816	rs10821159	202	.	PHF2	0	intronic	6.04	4	2	7	1	1	1
9:96357739:A:C	rs10116422	9	96357739	A	C	0.4056	7.9255e-08	0.720264	rs10821159	202	.	PHF2	0	intronic	3.61	6	4	5	1	1	1
9:96357925:C:T	rs10117691	9	96357925	T	C	0.4056	8.63022e-08	0.720264	rs10821159	202	.	PHF2	0	intronic	2.133	3a	4	5	1	1	1
9:96358030:C:T	rs10114002	9	96358030	C	T	0.4056	7.97908e-08	0.720264	rs10821159	202	.	PHF2	0	intronic	3.62	3a	4	5	1	1	1
9:96358301:C:T	rs10821168	9	96358301	C	T	0.3777	6.264e-11	0.821307	rs10821159	202	.	PHF2	0	intronic	0.961	5	4	5	1	1	1
9:96360650:C:T	rs13291079	9	96360650	T	C	0.4324	4.05008e-09	0.67466	rs10821159	202	.	PHF2	0	intronic	6.196	5	2	7	1	1	0
9:96361119:C:T	rs10821169	9	96361119	C	T	0.3976	1.57388e-10	0.707987	rs7864397	202	.	PHF2	0	intronic	4.663	4	1	7	1	1	0
9:96361486:A:G	rs4744257	9	96361486	A	G	0.2256	1.13183e-09	1	rs2989751	202	.	PHF2	0	intronic	4.521	5	2	7	1	1	0
9:96361585:C:T	rs10739951	9	96361585	T	C	0.3996	2.68677e-10	0.708055	rs7864397	202	.	PHF2	0	intronic	3.615	5	2	7	1	1	0
9:96361922:A:G	rs10761240	9	96361922	G	A	0.3986	2.41534e-10	0.711449	rs7864397	202	.	PHF2	0	intronic	2.751	5	5	7	1	1	0
9:96362115:A:G	rs10992797	9	96362115	G	A	0.3966	3.01328e-10	0.702752	rs7864397	202	.	PHF2	0	intronic	0.834	5	4	7	1	1	0
9:96362205:A:G	rs10992798	9	96362205	G	A	0.3996	2.41705e-10	0.708055	rs7864397	202	.	PHF2	0	intronic	1.004	5	4	7	1	1	0
9:96362455:C:G	rs10821173	9	96362455	C	G	0.3996	NA	0.708055	rs7864397	202	.	PHF2	0	intronic	6.419	3a	2	7	1	1	0
9:96362629:A:G	rs10821174	9	96362629	G	A	0.3996	2.18851e-10	0.708055	rs7864397	202	.	PHF2	0	intronic	6.869	5	2	7	1	1	0
9:96362923:A:T	rs1412049	9	96362923	A	T	0.3966	NA	0.710514	rs7864397	202	.	PHF2	0	intronic	5.168	4	2	7	1	1	0
9:96362967:A:G	rs1412048	9	96362967	G	A	0.3996	2.20724e-10	0.708055	rs7864397	202	.	PHF2	0	intronic	0.604	NA	2	7	1	1	0
9:96363647:C:T	rs10821175	9	96363647	C	T	0.3966	1.34107e-10	0.710514	rs7864397	202	.	PHF2	0	intronic	0.16	7	4	5	1	1	0
9:96363741:C:CT	rs34091968	9	96363741	CT	C	0.3966	NA	0.710514	rs7864397	202	.	PHF2	0	intronic	1.237	NA	4	5	1	1	0
9:96363918:C:T	rs10992799	9	96363918	T	C	0.3996	2.10864e-10	0.708055	rs7864397	202	.	PHF2	0	intronic	7.568	5	4	5	1	1	0
9:96364456:C:T	rs10821176	9	96364456	T	C	0.3996	2.03164e-10	0.708055	rs7864397	202	.	PHF2	0	intronic	2.873	5	4	5	1	1	0
9:96364755:A:G	rs11791934	9	96364755	G	A	0.3996	3.79263e-10	0.708055	rs7864397	202	.	PHF2	0	intronic	0.124	7	4	5	1	1	0
9:96365612:G:T	rs2398845	9	96365612	T	G	0.3996	2.30662e-10	0.708055	rs7864397	202	.	PHF2	0	intronic	5.77	7	4	15	1	1	0
9:96365743:A:T	rs2398846	9	96365743	A	T	0.3946	NA	0.697785	rs7864397	202	.	PHF2	0	intronic	6.532	7	4	15	1	1	0
9:96365753:A:G	rs2895249	9	96365753	G	A	0.3926	2.95731e-10	0.696921	rs7864397	202	.	PHF2	0	intronic	2.332	7	4	15	1	1	0
9:96365758:A:G	rs2398847	9	96365758	A	G	0.3946	3.03302e-10	0.697785	rs7864397	202	.	PHF2	0	intronic	2.032	7	4	15	1	1	0
9:96366415:A:G	rs2254389	9	96366415	A	G	0.2256	9.77758e-10	1	rs2989751	202	.	PHF2	0	intronic	0.83	5	2	15	1	1	0
9:96366647:A:G	rs2989751	9	96366647	A	G	0.2256	6.23646e-10	1	rs2989751	202	.	PHF2	0	intronic	4.34	5	5	15	1	1	0
9:96367120:C:CT	rs34389956	9	96367120	CT	C	0.4006	NA	0.705578	rs7864397	202	.	PHF2	0	intronic	0.533	NA	5	15	1	1	0
9:96367345:C:T	rs10117225	9	96367345	C	T	0.3986	1.6913e-10	0.711449	rs7864397	202	.	PHF2	0	intronic	0.077	6	5	15	1	1	0
9:96368536:C:T	rs10761241	9	96368536	C	T	0.3976	NA	0.707987	rs7864397	202	.	PHF2	0	intronic	0.625	7	5	15	1	1	0
9:96368656:C:T	rs10761242	9	96368656	T	C	0.3986	1.56874e-10	0.711449	rs7864397	202	.	PHF2	0	intronic	4.407	6	5	15	1	1	0
9:96369258:G:T	rs10761243	9	96369258	T	G	0.4006	2.063e-10	0.705578	rs7864397	202	.	PHF2	0	intronic	3.114	5	5	15	1	1	0
9:96369496:A:C	rs10821179	9	96369496	A	C	0.3966	1.19858e-10	0.710514	rs7864397	202	.	PHF2	0	intronic	1.417	7	5	15	1	1	0
9:96369769:C:T	rs10821180	9	96369769	T	C	0.3966	1.28709e-10	0.710514	rs7864397	202	.	PHF2	0	intronic	3.351	7	5	15	1	1	0
9:96370291:G:GAA	rs33975810	9	96370291	G	GAA	0.4006	NA	0.704675	rs7864397	202	.	PHF2	0	intronic	0.584	NA	5	15	1	1	0
9:96370680:G:GTT	rs572090012	9	96370680	G	GTT	0.3897	NA	0.694289	rs7864397	202	.	PHF2	0	intronic	1.447	NA	5	15	1	0	0
9:96372325:A:G	rs4568663	9	96372325	G	A	0.3976	1.71681e-10	0.713989	rs7864397	202	.	PHF2	0	intronic	0.066	6	5	9	1	1	0
9:96372353:A:AT	rs34525240	9	96372353	A	AT	0.2276	NA	0.988496	rs2989751	202	.	PHF2	0	intronic	0.76	NA	5	9	1	1	0
9:96373818:A:G	rs10992800	9	96373818	G	A	0.3936	2.01353e-10	0.713088	rs7864397	202	.	PHF2	0	intronic	0.348	7	5	15	1	1	0
9:96374611:T:TG	rs34837417	9	96374611	T	TG	0.2256	NA	1	rs2989751	202	.	PHF2	0	intronic	7.451	NA	4	15	1	1	0
9:96375217:C:T	rs10123378	9	96375217	T	C	0.3986	2.02312e-10	0.710575	rs7864397	202	.	PHF2	0	intronic	4.363	3a	4	7	1	1	0
9:96375822:G:GTTC	rs141576439	9	96375822	GTTC	G	0.3986	NA	0.710575	rs7864397	202	.	PHF2	0	intronic	0.696	NA	4	5	1	1	0
9:96376157:A:G	rs2989754	9	96376157	G	A	0.2256	9.33687e-10	1	rs2989751	202	.	PHF2	0	intronic	0.414	5	4	5	1	1	0
9:96376398:C:T	rs2250344	9	96376398	T	C	0.2256	9.60659e-10	1	rs2989751	202	.	PHF2	0	intronic	2.894	6	4	5	1	1	0
9:96377043:C:CA	rs562476258	9	96377043	C	CA	0.3986	NA	0.703689	rs7864397	202	.	PHF2	0	intronic	1.684	NA	4	5	1	1	0
9:96377156:A:G	rs10124411	9	96377156	A	G	0.4076	NA	0.68732	rs7864397	202	.	PHF2	0	intronic	1.272	6	4	5	1	1	0
9:96377486:G:GGTGATA	rs543751673	9	96377486	G	GGTGATA	0.3976	NA	0.699334	rs7864397	202	.	PHF2	0	intronic	0.573	NA	4	5	1	1	0
9:96377526:A:T	rs10992803	9	96377526	T	A	0.3986	NA	0.710575	rs7864397	202	.	PHF2	0	intronic	3.397	7	4	5	1	1	0
9:96378933:A:AT	rs34471538	9	96378933	AT	A	0.4076	NA	0.655454	rs7864397	202	.	PHF2	0	intronic	2.191	NA	5	5	1	0	0
9:96379483:C:T	rs10821181	9	96379483	C	T	0.3956	1.77938e-10	0.713085	rs7864397	202	.	PHF2	0	intronic	2.511	5	4	5	1	1	0
9:96380352:G:T	rs10992804	9	96380352	G	T	0.3976	1.86988e-10	0.713989	rs7864397	202	.	PHF2	0	intronic	2.083	7	4	5	1	1	1
9:96381765:C:T	rs7857266	9	96381765	C	T	0.3946	2.37378e-11	0.707923	rs7864397	202	.	PHF2	0	intronic	1.45	5	4	5	1	1	1
9:96381916:G:T	rs10992805	9	96381916	T	G	0.3917	1.01452e-11	0.712278	rs7864397	202	.	PHF2	0	intronic	0.287	5	4	5	1	1	1
9:96382336:C:T	rs7033439	9	96382336	C	T	0.2416	2.45696e-08	1	rs7033439	202	.	PHF2	0	intronic	1.158	4	4	5	1	1	1
9:96384524:G:T	rs1806524	9	96384524	G	T	0.3748	1.75988e-10	0.914123	rs7864397	202	.	PHF2	0	intronic	1.2	NA	4	15	1	1	1
9:96385086:C:G	rs62573993	9	96385086	C	G	0.4672	NA	0.63981	rs7864397	202	.	PHF2	0	intronic	0.009	5	1	15	1	1	1
9:96386760:A:G	rs61453782	9	96386760	G	A	0.2634	NA	0.705778	rs4744264	202	.	PHF2	0	intronic	0.051	7	5	15	1	0	1
9:96386966:A:ATGG	rs59624778	9	96386966	ATGG	A	0.4791	NA	0.673006	rs7864397	202	.	PHF2	0	intronic	1.132	NA	5	15	1	0	1
9:96387592:C:T	rs10761244	9	96387592	T	C	0.4771	NA	0.677915	rs7864397	202	.	PHF2	0	intronic	0.525	5	5	15	1	1	1
9:96387675:C:T	rs10761245	9	96387675	C	T	0.4771	1.29081e-08	0.677915	rs7864397	202	.	PHF2	0	intronic	0.175	7	5	15	1	1	1
9:96387795:C:T	rs10761246	9	96387795	C	T	0.4771	1.30774e-08	0.677915	rs7864397	202	.	PHF2	0	intronic	1.75	6	5	15	1	1	1
9:96387905:A:G	rs10821184	9	96387905	A	G	0.4771	1.45354e-08	0.677915	rs7864397	202	.	PHF2	0	intronic	0.87	6	5	15	1	1	1
9:96389147:C:G	rs10992807	9	96389147	C	G	0.2624	3.19578e-05	0.702985	rs4744264	202	.	PHF2	0	intronic	2.301	7	5	15	1	1	1
9:96389861:C:G	rs12002044	9	96389861	G	C	0.4761	NA	0.672771	rs7864397	202	.	PHF2	0	intronic	2.274	7	5	9	1	1	1
9:96390131:A:G	rs10122270	9	96390131	A	G	0.4682	7.19983e-08	0.637257	rs7864397	202	.	PHF2	0	intronic	6.893	5	5	9	1	1	0
9:96392019:A:G	rs7865712	9	96392019	A	G	0.4662	8.19876e-08	0.642374	rs7864397	202	.	PHF2	0	intronic	0.207	7	4	5	1	1	0
9:96392182:A:G	rs10992812	9	96392182	G	A	0.3648	3.95259e-10	0.922941	rs7864397	202	.	PHF2	0	intronic	5.673	5	4	5	1	1	0
9:96392371:A:G	rs10992813	9	96392371	G	A	0.3668	4.22725e-10	0.937952	rs7864397	202	.	PHF2	0	intronic	0.339	5	4	4	1	1	0
9:96392945:C:T	rs7873003	9	96392945	C	T	0.3678	NA	0.730676	rs10120798	202	.	PHF2	0	intronic	6.936	5	4	4	1	1	0
9:96393807:A:G	rs12238738	9	96393807	A	G	0.3648	9.37531e-11	0.953901	rs7864397	202	.	PHF2	0	intronic	2.198	5	4	4	1	1	0
9:96393849:A:T	rs2001994	9	96393849	T	A	0.3678	7.81741e-07	0.730676	rs10120798	202	.	PHF2	0	intronic	1.986	5	4	4	1	1	0
9:96394085:T:TGGG	rs3080731	9	96394085	TGGG	T	0.3678	NA	0.730676	rs10120798	202	.	PHF2	0	intronic	0.701	NA	4	4	1	1	0
9:96394402:A:G	rs2001315	9	96394402	G	A	0.3777	5.57238e-12	0.988171	rs7864397	202	.	PHF2	0	intronic	9.445	NA	4	4	1	1	0
9:96395022:C:T	rs7024028	9	96395022	T	C	0.3678	7.42013e-07	0.730676	rs10120798	202	.	PHF2	0	intronic	1.955	5	4	4	1	1	0
9:96395221:G:GCTGT	rs34696009	9	96395221	GCTGT	G	0.3777	NA	0.697456	rs10120798	202	.	PHF2	0	intronic	5.627	NA	4	4	1	1	0
9:96395429:C:T	rs2001610	9	96395429	C	T	0.3688	4.95566e-11	0.95321	rs7864397	202	.	PHF2	0	intronic	0.684	5	4	4	1	1	0
9:96395801:A:G	rs2001589	9	96395801	G	A	0.3777	3.29402e-12	0.988171	rs7864397	202	.	PHF2	0	intronic	5.994	NA	4	4	1	1	0
9:96396185:G:T	rs2398848	9	96396185	T	G	0.3688	4.35929e-11	0.95321	rs7864397	202	.	PHF2	0	intronic	0.52	5	4	4	1	1	0
9:96396331:A:G	rs1806458	9	96396331	G	A	0.3688	6.71246e-07	0.726111	rs10120798	202	.	PHF2	0	intronic	0.212	5	4	4	1	1	0
9:96397409:A:G	rs10992815	9	96397409	G	A	0.3648	8.06864e-11	0.953901	rs7864397	202	.	PHF2	0	intronic	1.477	5	4	4	1	1	0
9:96397689:A:G	rs7044244	9	96397689	G	A	0.3688	3.58421e-11	0.95321	rs7864397	202	.	PHF2	0	intronic	3.168	5	4	4	1	1	0
9:96398370:C:G	rs2398849	9	96398370	G	C	0.4702	NA	0.68425	rs7864397	202	.	PHF2	0	intronic	3.351	5	4	4	1	1	0
9:96398508:A:G	rs2398851	9	96398508	A	G	0.3678	6.33551e-07	0.730676	rs10120798	202	.	PHF2	0	intronic	0.281	5	4	4	1	1	0
9:96398999:C:T	rs10821185	9	96398999	C	T	0.3668	6.36906e-11	0.961355	rs7864397	202	.	PHF2	0	intronic	2.352	5	4	4	1	1	0
9:96399174:C:G	rs4403473	9	96399174	C	G	0.4414	NA	0.762518	rs7864397	202	.	PHF2	0	intronic	3.607	5	4	4	1	1	0
9:96399184:A:G	rs10992819	9	96399184	G	A	0.3668	5.58659e-11	0.961355	rs7864397	202	.	PHF2	0	intronic	1.388	5	4	4	1	1	0
9:96399442:C:T	rs2398853	9	96399442	C	T	0.3658	NA	0.739861	rs10120798	202	.	PHF2	0	intronic	1.014	5	4	4	1	1	0
9:96401045:A:G	rs10821186	9	96401045	G	A	0.3668	6.21481e-11	0.961355	rs7864397	202	.	PHF2	0	intronic	5.151	5	4	5	1	1	1
9:96401464:A:G	rs11534279	9	96401464	G	A	0.4046	2.72297e-09	0.889493	rs7864397	202	.	PHF2	0	intronic	2.853	7	4	5	1	1	1
9:96402407:G:T	rs199942572	9	96402407	G	T	0.02584	NA	0.735259	rs10120798	202	.	PHF2	0	intronic	0.008	6	4	5	1	0	1
9:96402407:G:GT	rs34033348	9	96402407	GT	G	0.3668	NA	0.735259	rs10120798	202	.	PHF2	0	NA	1.452	NA	4	5	1	1	1
9:96403367:A:G	rs10761247	9	96403367	G	A	0.4344	3.51444e-12	0.968609	rs10120798	202	.	PHF2	0	intronic	0.358	7	2	5	1	1	1
9:96404743:A:T	rs7868191	9	96404743	T	A	0.3767	NA	0.992108	rs7864397	202	.	PHF2	0	intronic	8.427	6	4	5	1	1	1
9:96405864:A:T	rs6479499	9	96405864	T	A	0.3688	5.24378e-07	0.713977	rs10120798	202	.	PHF2	0	intronic	1.218	5	4	4	1	1	1
9:96406858:A:G	rs10821187	9	96406858	A	G	0.3767	3.96791e-12	0.992108	rs7864397	202	.	PHF2	0	intronic	0.33	4	4	4	1	1	1
9:96407173:A:G	rs10821188	9	96407173	G	A	0.3767	4.70454e-12	0.992108	rs7864397	202	.	PHF2	0	intronic	0.395	5	4	4	1	1	1
9:96407486:A:G	rs7019745	9	96407486	A	G	0.3648	4.83145e-07	0.737446	rs10120798	202	.	PHF2	0	intronic	1.291	5	4	4	1	1	1
9:96407514:A:G	rs10821189	9	96407514	A	G	0.3777	2.9856e-12	0.988194	rs7864397	202	.	PHF2	0	intronic	3.682	5	4	4	1	1	1
9:96407517:A:C	rs10761248	9	96407517	A	C	0.4324	1.77656e-12	0.960678	rs10120798	202	.	PHF2	0	intronic	0.594	5	4	4	1	1	1
9:96407822:A:G	rs6479500	9	96407822	A	G	0.3668	5.36638e-07	0.728252	rs10120798	202	.	PHF2	0	intronic	0.506	5	4	4	1	1	1
9:96407848:A:G	rs7851271	9	96407848	A	G	0.3767	NA	0.992108	rs7864397	202	.	PHF2	0	intronic	0.271	NA	4	4	1	1	1
9:96408903:A:G	rs6479501	9	96408903	A	G	0.3668	4.79845e-07	0.728252	rs10120798	202	.	PHF2	0	intronic	3.368	5	4	4	1	1	1
9:96409180:A:C	rs2398855	9	96409180	C	A	0.4334	2.88374e-12	0.964576	rs10120798	202	.	PHF2	0	intronic	0.117	5	4	4	1	1	1
9:96409370:C:T	rs2398856	9	96409370	T	C	0.3767	4.9835e-12	0.992108	rs7864397	202	.	PHF2	0	intronic	3.388	5	4	4	1	1	1
9:96410170:C:CAAA	9:96410170:C:CAAA	9	96410170	C	CAAA	0.3668	NA	0.953522	rs7864397	202	.	PHF2	0	intronic	1.086	NA	4	5	1	0	1
9:96410170:C:CAA	9:96410170:C:CAA	9	96410170	C	CAA	0.01093	NA	0.953522	rs7864397	202	.	PHF2	0	NA	1.115	NA	4	5	1	0	1
9:96410399:T:TTGG	rs138517062	9	96410399	TTGG	T	0.3648	NA	0.715663	rs10120798	202	.	PHF2	0	intronic	0.549	NA	4	5	1	1	1
9:96411968:C:CAT	rs3080758	9	96411968	CAT	C	0.3787	NA	0.992143	rs7864397	202	.	PHF2	0	intronic	4.934	NA	4	4	1	1	1
9:96412423:C:CAG	rs34855444	9	96412423	C	CAG	0.4771	NA	0.665144	rs7864397	202	.	PHF2	0	intronic	2.594	NA	3	4	1	1	1
9:96413192:A:T	rs10761249	9	96413192	A	T	0.3767	NA	1	rs7864397	202	.	PHF2	0	intronic	1.413	6	4	4	1	1	1
9:96413378:A:AT	rs142977635	9	96413378	A	AT	0.3807	NA	0.984356	rs7864397	202	.	PHF2	0	intronic	6.151	NA	4	4	1	1	1
9:96413681:A:G	rs7864397	9	96413681	G	A	0.3767	4.45769e-13	1	rs7864397	202	.	PHF2	0	intronic	1.797	5	4	4	1	1	1
9:96413705:A:T	rs7851178	9	96413705	A	T	0.3767	NA	1	rs7864397	202	.	PHF2	0	intronic	0.35	5	4	4	1	1	1
9:96414654:A:G	rs10821190	9	96414654	G	A	0.3767	6.42932e-13	1	rs7864397	202	.	PHF2	0	intronic	1.119	6	4	4	1	1	1
9:96414935:C:T	rs10821191	9	96414935	T	C	0.3787	8.41843e-13	0.992143	rs7864397	202	.	PHF2	0	intronic	0.45	6	4	4	1	1	1
9:96415653:C:T	rs3750354	9	96415653	C	T	0.3767	7.28308e-13	1	rs7864397	202	.	PHF2	0	intronic	11.57	5	4	4	1	1	1
9:96415899:A:G	rs11793637	9	96415899	A	G	0.4751	0.000102511	0.675251	rs7864397	202	.	PHF2	0	intronic	2.875	6	4	4	1	1	1
9:96415983:C:T	rs10992829	9	96415983	C	T	0.3678	9.17519e-11	0.965165	rs7864397	202	.	PHF2	0	intronic	0.754	7	4	4	1	1	1
9:96417430:C:T	rs10821192	9	96417430	C	T	0.3658	2.74639e-11	0.957692	rs7864397	202	.	PHF2	0	intronic	0.66	7	4	4	1	1	1
9:96417558:G:GT	rs71364388	9	96417558	G	GT	0.4702	NA	0.605131	rs10120798	202	.	PHF2	0	intronic	1.935	NA	4	4	1	1	1
9:96419085:A:G	rs10992831	9	96419085	G	A	0.3678	7.86459e-12	0.965165	rs7864397	202	.	PHF2	0	intronic	3.82	5	4	4	1	1	1
9:96419776:A:C	rs10761250	9	96419776	C	A	0.3678	1.49132e-11	0.965165	rs7864397	202	.	PHF2	0	intronic	6.523	6	4	4	1	1	1
9:96420390:A:G	rs3763605	9	96420390	A	G	0.3897	4.74545e-09	0.76768	rs4744264	202	.	PHF2	0	intronic	2.148	4	4	4	1	1	1
9:96421221:A:G	rs10821193	9	96421221	G	A	0.3678	1.36028e-11	0.965165	rs7864397	202	.	PHF2	0	intronic	8.301	5	4	4	1	1	1
9:96421269:C:T	rs10821194	9	96421269	C	T	0.3678	1.35705e-11	0.965165	rs7864397	202	.	PHF2	0	intronic	3.385	5	4	4	1	1	1
9:96421546:A:T	rs10761251	9	96421546	A	T	0.3897	NA	0.76768	rs4744264	202	.	PHF2	0	intronic	3.233	5	4	4	1	1	1
9:96422119:C:T	rs3750357	9	96422119	C	T	0.3678	9.57936e-12	0.965165	rs7864397	202	.	PHF2	0	intronic	4.403	5	4	4	1	1	1
9:96422420:C:T	rs10992836	9	96422420	T	C	0.3907	4.64509e-09	0.771804	rs4744264	202	.	PHF2	0	intronic	5.473	5	4	4	1	1	1
9:96423307:G:GAA	rs35458657	9	96423307	G	GAA	0.3678	NA	0.965165	rs7864397	202	.	PHF2	0	intronic	0.778	NA	4	5	1	1	1
9:96424301:A:G	rs10761252	9	96424301	A	G	0.3907	4.73992e-09	0.771804	rs4744264	202	.	PHF2	0	intronic	5.389	7	4	5	1	1	1
9:96424815:C:CGGATGGATGGAT	rs141327584	9	96424815	CGGATGGATGGAT	C	0.3688	NA	0.968992	rs7864397	202	.	PHF2	0	NA	1.56	NA	4	4	1	0	1
9:96424815:C:CGGAT	rs530688521	9	96424815	CGGAT	C	0.02783	NA	0.968992	rs7864397	202	.	PHF2	0	intronic	1.901	NA	4	4	1	0	1
9:96425138:C:T	rs3750358	9	96425138	T	C	0.3907	4.15898e-09	0.771804	rs4744264	202	.	PHF2	0	intronic	1.337	5	4	4	1	1	1
9:96425363:A:G	rs3750359	9	96425363	G	A	0.3658	2.19076e-11	0.957692	rs7864397	202	.	PHF2	0	intronic	5.886	4	4	4	1	1	1
9:96425777:C:T	rs7036592	9	96425777	C	T	0.3678	6.66295e-12	0.965165	rs7864397	202	.	PHF2	0	intronic	4.166	4	4	4	1	1	1
9:96426049:T:TCACA	rs112327078	9	96426049	TCACA	T	0.3658	NA	0.732034	rs10120798	202	.	PHF2	0	intronic	8.568	NA	4	4	1	1	1
9:96426083:C:T	rs7028306	9	96426083	T	C	0.3907	5.24485e-09	0.771804	rs4744264	202	.	PHF2	0	intronic	8.072	4	4	4	1	1	1
9:96426344:C:T	rs10761254	9	96426344	C	T	0.3907	NA	0.771804	rs4744264	202	.	PHF2	0	intronic	6.945	5	4	4	1	1	1
9:96427505:C:T	rs10992839	9	96427505	C	T	0.3678	1.38818e-11	0.965165	rs7864397	202	.	PHF2	0	intronic	3.222	5	4	4	1	1	1
9:96428457:A:G	rs10992840	9	96428457	A	G	0.3678	NA	0.965165	rs7864397	202	.	PHF2	0	intronic	1.801	5	4	4	1	1	1
9:96429049:A:G	rs35171420	9	96429049	A	G	0.3678	5.9411e-12	0.965165	rs7864397	202	.	PHF2	0	intronic	3.163	6	4	4	1	1	1
9:96430115:C:T	rs10992841	9	96430115	C	T	0.3638	4.52032e-07	0.734244	rs10120798	202	.	PHF2	0	intronic	1.512	5	4	5	1	1	1
9:96430122:G:T	rs10992842	9	96430122	T	G	0.3688	5.45237e-12	0.961177	rs7864397	202	.	PHF2	0	intronic	0.285	5	4	5	1	1	1
9:96430747:A:G	rs2398861	9	96430747	A	G	0.3062	2.31927e-06	0.86622	rs4744264	202	.	PHF2	0	intronic	0.931	2b	4	5	1	1	1
9:96431820:C:T	rs3750361	9	96431820	C	T	0.4732	0.000151358	0.666251	rs7864397	202	.	PHF2	0	intronic	1.61	5	4	5	1	1	1
9:96431859:A:G	rs3750362	9	96431859	A	G	0.3658	4.52617e-07	0.7267	rs10120798	202	.	PHF2	0	intronic	3.726	5	4	5	1	1	1
9:96433184:A:G	rs10761255	9	96433184	A	G	0.3658	4.52989e-07	0.7267	rs10120798	202	.	PHF2	0	intronic	2.074	5	4	5	1	1	1
9:96433349:C:G	rs10821195	9	96433349	G	C	0.3688	NA	0.961177	rs7864397	202	.	PHF2	0	intronic	1.939	5	4	5	1	1	1
9:96433396:A:G	rs10821196	9	96433396	A	G	0.3628	NA	0.738886	rs10120798	202	.	PHF2	0	intronic	7.301	5	4	5	1	1	1
9:96433564:G:GTGCAGA	rs68180235	9	96433564	GTGCAGA	G	0.3728	NA	0.945445	rs7864397	202	.	PHF2	0	intronic	5.128	NA	4	5	1	1	1
9:96435650:A:G	rs34103739	9	96435650	A	G	0.3688	5.73781e-12	0.961177	rs7864397	202	.	PHF2	0	intronic	2.015	5	4	4	1	1	1
9:96435709:C:T	rs3829758	9	96435709	T	C	0.3698	4.71269e-12	0.957255	rs7864397	202	.	PHF2	0	intronic	7.047	NA	4	4	1	1	1
9:96436925:G:T	rs10992853	9	96436925	T	G	0.3688	4.73971e-12	0.961177	rs7864397	202	.	PHF2	0	intronic	0.4	5	4	4	1	1	1
9:96437565:C:T	rs10992854	9	96437565	T	C	0.3628	4.47308e-07	0.738886	rs10120798	202	.	PHF2	0	intronic	0.252	5	4	4	1	1	1
9:96440328:A:G	rs1140722	9	96440328	A	G	0.3688	9.85691e-12	0.961177	rs7864397	202	.	PHF2	0	UTR3	10.58	5	4	4	1	1	0
9:96440808:A:C	rs1132004	9	96440808	C	A	0.3688	1.44281e-11	0.961177	rs7864397	202	.	PHF2	0	UTR3	4.754	5	4	5	1	1	0
9:96442899:A:G	rs10992860	9	96442899	G	A	0.3678	7.99828e-12	0.94235	rs7864397	202	.	PHF2	1029	intergenic	1.454	4	4	5	1	1	0
9:96443165:A:C	rs10821202	9	96443165	C	A	0.3708	1.43757e-11	0.938016	rs7864397	202	.	PHF2	1295	intergenic	0.777	4	4	5	1	1	0
9:96443476:A:G	rs10120798	9	96443476	A	G	0.4304	6.27721e-13	1	rs10120798	202	.	PHF2	1606	intergenic	1.988	4	2	5	1	1	0
9:96443910:A:G	rs7040340	9	96443910	G	A	0.3718	1.2139e-11	0.93405	rs7864397	202	.	PHF2	2040	intergenic	3.653	4	2	15	1	1	0
9:96445224:A:G	rs36174510	9	96445224	A	G	0.4046	NA	0.720463	rs4744264	202	.	PHF2	3354	intergenic	0.399	5	2	15	1	1	0
9:96445432:A:G	rs34031628	9	96445432	G	A	0.3688	2.16534e-11	0.930032	rs7864397	202	.	PHF2	3562	intergenic	0.592	5	5	15	1	1	0
9:96445583:A:G	rs36013568	9	96445583	G	A	0.3698	1.83197e-11	0.926023	rs7864397	202	.	PHF2	3713	intergenic	5.026	5	5	15	1	1	0
9:96445594:C:T	rs4743930	9	96445594	C	T	0.3082	4.14521e-06	0.890256	rs4744264	202	.	PHF2	3724	intergenic	0.841	5	5	15	1	1	0
9:96445911:A:C	rs4744264	9	96445911	C	A	0.333	3.09073e-08	1	rs4744264	202	.	PHF2	4041	intergenic	0.534	5	5	15	1	1	0
9:96446023:A:T	rs4743931	9	96446023	T	A	0.333	4.2482e-08	1	rs4744264	202	.	PHF2	4153	intergenic	1.515	5	5	15	1	1	0
9:96446445:C:T	rs12553508	9	96446445	C	T	0.333	4.78356e-08	0.991467	rs4744264	202	.	PHF2	4575	intergenic	1.007	5	5	15	1	1	0
9:96446695:C:G	rs10761256	9	96446695	C	G	0.3429	2.56863e-07	0.950466	rs4744264	202	.	PHF2	4825	intergenic	0.767	5	2	15	1	1	0
9:96447178:C:T	rs7023781	9	96447178	C	T	0.331	4.06555e-08	0.991515	rs4744264	202	.	PHF2	5308	intergenic	3.992	5	2	15	1	1	0
9:96447466:A:C	rs10821203	9	96447466	A	C	0.3708	2.77123e-11	0.922491	rs7864397	202	.	PHF2	5596	intergenic	5.288	4	5	15	1	1	0
9:96448292:T:TG	rs71364389	9	96448292	T	TG	0.3231	NA	0.958316	rs4744264	202	.	PHF2	6422	intergenic	0.887	NA	5	15	1	1	0
9:96448738:C:G	rs6479504	9	96448738	G	C	0.4085	NA	0.840608	rs7864397	202	.	PHF2	6868	intergenic	0.284	5	5	15	1	1	0
9:96451724:A:G	rs10992865	9	96451724	A	G	0.3658	4.05334e-11	0.927256	rs7864397	202	.	PHF2	9854	intergenic	8.877	5	9	15	1	1	0
9:96451784:A:G	rs4287000	9	96451784	A	G	0.4354	1.79806e-08	0.700899	rs7864397	202	.	PHF2	9914	intergenic	1.759	5	9	15	1	1	0
9:96453315:A:T	rs7870000	9	96453315	T	A	0.4344	NA	0.697336	rs7864397	202	.	PHF2	11445	intergenic	3.499	5	9	15	0	1	0
9:96453325:C:T	rs11534280	9	96453325	C	T	0.3688	1.95798e-11	0.915232	rs7864397	202	.	PHF2	11455	intergenic	0.242	5	9	15	0	1	0
9:96454513:C:T	rs7848336	9	96454513	T	C	0.335	1.04031e-07	0.974624	rs4744264	202	.	PHF2	12643	intergenic	5.625	5	9	15	0	1	0
9:96456846:C:T	rs2398866	9	96456846	T	C	0.341	2.18866e-06	0.749744	rs4744264	202	.	PHF2	14976	intergenic	3.963	6	9	15	0	1	0
9:96457982:C:T	rs7875238	9	96457982	C	T	0.3738	1.12371e-07	0.832413	rs4744264	202	.	PHF2	16112	intergenic	0.006	7	9	15	0	1	0
9:96458338:G:T	rs35176032	9	96458338	G	T	0.3698	1.68875e-11	0.888686	rs7864397	202	.	PHF2	16468	intergenic	1.199	7	9	15	0	1	0
9:96459495:A:C	rs7858139	9	96459495	C	A	0.4324	4.91651e-06	0.67878	rs7864397	202	.	PHF2	17625	intergenic	0.13	5	9	15	0	1	0
9:96460883:A:AG	rs34095586	9	96460883	AG	A	0.3688	NA	0.892631	rs7864397	202	.	PHF2	19013	intergenic	0.836	NA	7	15	0	1	1
9:96460987:G:T	rs10761257	9	96460987	G	T	0.341	2.28451e-06	0.749744	rs4744264	202	.	PHF2	19117	intergenic	0.362	5	7	15	0	1	1
9:96461013:A:G	rs10992867	9	96461013	G	A	0.3072	3.63294e-06	0.886518	rs4744264	202	.	PHF2	19143	intergenic	0.4	5	5	15	0	1	1
9:96463094:C:T	rs12683791	9	96463094	T	C	0.3221	9.92796e-05	0.820081	rs4744264	202	.	PHF2	21224	intergenic	6.896	6	5	15	0	1	1
9:96464377:A:G	rs4744270	9	96464377	G	A	0.3221	9.63687e-05	0.820081	rs4744264	202	.	PHF2	22507	intergenic	0.03	5	5	15	0	1	1
9:96464475:C:G	rs4744271	9	96464475	G	C	0.3221	9.1026e-05	0.820081	rs4744264	202	.	PHF2	22605	intergenic	9.85	5	5	15	0	1	1
9:96465331:C:T	rs7871695	9	96465331	T	C	0.3569	4.29427e-10	0.856926	rs7864397	202	.	PHF2	23461	intergenic	11.67	6	5	15	0	1	1
9:96466200:A:T	rs10119231	9	96466200	A	T	0.3559	4.37965e-05	0.689497	rs4744264	202	.	PHF2	24330	intergenic	3.263	6	5	15	0	1	1
9:96466948:A:C	rs12376819	9	96466948	C	A	0.4205	4.32868e-05	0.643925	rs7864397	202	.	PHF2	25078	intergenic	1.346	6	5	15	0	1	1
9:96472064:C:G	rs28520172	9	96472064	C	G	0.3191	NA	0.722367	rs4744264	202	.	PHF2	30194	intergenic	0.211	7	5	15	0	0	0
9:96472072:C:G	rs2398864	9	96472072	C	G	0.3072	NA	0.755102	rs4744264	202	.	PHF2	30202	intergenic	0.546	7	5	15	0	0	0
9:96472094:A:C	rs3996263	9	96472094	C	A	0.4185	NA	0.71866	rs10120798	202	.	PHF2	30224	intergenic	1.042	NA	5	15	0	1	0
9:96474219:A:AGT	rs377708236	9	96474219	AGT	A	0.341	NA	0.677045	rs4744264	202	.	PHF2	32349	intergenic	1.265	NA	5	15	0	0	0
9:96475306:C:T	rs7045925	9	96475306	C	T	0.3101	0.000126536	0.757066	rs4744264	202	.	PHF2	33436	intergenic	0.111	5	5	15	0	1	0
9:96476581:C:T	rs10992875	9	96476581	C	T	0.3101	0.000141685	0.765571	rs4744264	202	.	PHF2	34711	intergenic	1.485	7	14	15	0	1	0
9:96477141:C:T	rs10992876	9	96477141	T	C	0.3091	0.000127784	0.769977	rs4744264	202	.	PHF2	35271	intergenic	3.835	7	9	15	0	1	0
9:96477225:A:AT	rs56179024	9	96477225	A	AT	0.3241	NA	0.64823	rs7864397	202	.	PHF2	35355	intergenic	0.136	NA	9	15	0	0	0
9:96478271:C:G	rs10992877	9	96478271	G	C	0.3231	1.8189e-06	0.652396	rs7864397	202	.	PHF2	36401	intergenic	7.366	6	9	15	0	1	0
9:96478484:A:T	rs10992879	9	96478484	A	T	0.3231	1.59521e-06	0.652396	rs7864397	202	.	PHF2	36614	intergenic	9.378	6	9	15	0	1	0
9:96479171:C:G	rs10992880	9	96479171	G	C	0.3091	0.000138135	0.769977	rs4744264	202	.	PHF2	37301	intergenic	8.089	7	7	15	0	1	0
9:96479555:C:T	rs62574025	9	96479555	T	C	0.3072	0.000131688	0.762979	rs4744264	202	.	PHF2	37685	intergenic	2.204	7	9	15	0	1	0
9:96480740:A:C	rs35660204	9	96480740	C	A	0.3211	1.80483e-06	0.639874	rs7864397	202	.	PHF2	38870	intergenic	2.476	6	9	15	0	1	0
9:96481284:C:T	rs12551601	9	96481284	C	T	0.3091	0.000145682	0.769977	rs4744264	202	.	PHF2	39414	intergenic	1.221	7	9	15	0	1	0
9:96482633:A:G	rs4744275	9	96482633	G	A	0.3111	9.20847e-05	0.761187	rs4744264	202	.	PHF2	40763	intergenic	1.227	5	7	15	0	1	0
9:96483152:C:G	rs2398869	9	96483152	G	C	0.3101	0.000101226	0.765571	rs4744264	202	.	PHF2	41282	intergenic	2.486	6	5	15	0	1	0
9:96484220:C:T	rs2398871	9	96484220	C	T	0.3091	9.547e-05	0.754821	rs4744264	202	.	PHF2	42350	intergenic	2.09	7	5	15	0	1	0
9:96484342:A:G	rs9650755	9	96484342	A	G	0.3091	0.000125233	0.754172	rs4744264	202	.	PHF2	42472	intergenic	1.726	6	5	15	0	1	0
9:96484560:A:G	rs66961099	9	96484560	A	G	0.335	1.51302e-06	0.604867	rs7864397	202	.	PHF2	42690	intergenic	5.3	5	5	15	0	1	0
9:99084471:C:G	rs16910750	9	99084471	G	C	0.1481	1.45907e-12	0.991883	rs12375999	203	.	SLC35D2	0	intronic	1.618	6	4	5	1	1	1
9:99084793:C:T	rs111821073	9	99084793	C	T	0.1471	3.4491e-12	1	rs12375999	203	.	SLC35D2	0	intronic	0.764	5	4	5	1	1	1
9:99087796:C:T	rs12375999	9	99087796	C	T	0.1471	7.50959e-13	1	rs12375999	203	.	SLC35D2	0	intronic	0.475	7	4	5	1	1	1
9:99089087:C:CA	rs373966865	9	99089087	C	CA	0.1521	NA	0.850119	rs12375999	203	.	SLC35D2	0	intronic	1.679	NA	4	5	1	1	1
9:99092749:C:T	rs10820378	9	99092749	T	C	0.1471	3.5171e-12	1	rs12375999	203	.	SLC35D2	0	intronic	5.991	6	4	5	1	1	1
9:99093719:C:T	rs7028361	9	99093719	T	C	0.1471	3.67411e-12	1	rs12375999	203	.	SLC35D2	0	intronic	8.262	1f	4	5	1	1	1
9:99093945:C:T	rs10990558	9	99093945	T	C	0.1471	4.74925e-12	1	rs12375999	203	.	SLC35D2	0	intronic	12.16	5	4	5	1	1	1
9:99095223:A:G	rs10990570	9	99095223	G	A	0.1471	1.03549e-12	1	rs12375999	203	.	SLC35D2	0	intronic	0.406	7	4	5	1	1	1
9:99097310:A:C	rs10820386	9	99097310	C	A	0.1471	3.66977e-12	1	rs12375999	203	.	SLC35D2	0	intronic	0.676	1f	4	5	1	1	1
9:99099812:C:CTTAA	rs145500625	9	99099812	CTTAA	C	0.1471	NA	1	rs12375999	203	.	SLC35D2	0	intronic	10.2	NA	5	5	1	1	1
9:99100250:C:T	rs80024379	9	99100250	C	T	0.1471	NA	1	rs12375999	203	.	SLC35D2	0	intronic	1.74	6	5	5	1	1	1
9:99100713:C:T	rs10990610	9	99100713	T	C	0.1491	1.18935e-11	0.983863	rs12375999	203	.	SLC35D2	0	intronic	1.14	6	5	5	1	1	1
9:99101294:A:G	rs10990621	9	99101294	A	G	0.1461	4.44981e-12	0.991856	rs12375999	203	.	SLC35D2	0	intronic	4.72	6	5	5	1	1	1
9:99101679:C:T	rs7032363	9	99101679	T	C	0.1859	1.82024e-08	0.755059	rs12375999	203	.	SLC35D2	0	intronic	3.507	7	2	5	1	1	1
9:99101845:C:T	rs9299370	9	99101845	C	T	0.1859	1.88677e-08	0.755059	rs12375999	203	.	SLC35D2	0	intronic	0.651	1b	1	5	1	1	1
9:99102731:A:T	rs10990631	9	99102731	T	A	0.1471	1.9474e-11	1	rs12375999	203	.	SLC35D2	0	intronic	2.777	6	5	5	1	1	1
9:99103397:C:T	rs10820396	9	99103397	C	T	0.1471	1.87973e-11	1	rs12375999	203	.	SLC35D2	0	intronic	0.09	7	5	5	1	1	1
9:99105292:A:G	rs7031988	9	99105292	G	A	0.173	2.24406e-09	0.812796	rs12375999	203	.	SLC35D2	0	intronic	0.081	5	2	5	1	1	1
9:99105419:C:T	rs7044184	9	99105419	C	T	0.1471	2.26359e-11	1	rs12375999	203	.	SLC35D2	0	intronic	0.156	5	4	5	1	1	1
9:99106848:T:TA	rs567587419	9	99106848	TA	T	0.1879	NA	0.747555	rs12375999	203	.	SLC35D2	0	intronic	0.553	NA	5	5	1	1	1
9:99106999:A:T	rs186433931	9	99106999	T	A	0.1183	NA	0.778013	rs12375999	203	.	SLC35D2	0	intronic	2.412	2b	5	5	1	1	1
9:99108678:A:C	rs10820410	9	99108678	C	A	0.1849	1.07839e-08	0.760246	rs12375999	203	.	SLC35D2	0	intronic	2.166	1f	4	5	1	1	1
9:99109279:G:T	rs10820411	9	99109279	G	T	0.1471	NA	1	rs12375999	203	.	SLC35D2	0	intronic	0.002	6	4	5	1	1	1
9:99109372:C:T	rs10119629	9	99109372	C	T	0.1481	1.55056e-11	0.991883	rs12375999	203	.	SLC35D2	0	intronic	0.968	6	4	5	1	1	1
9:99111384:C:T	rs10123368	9	99111384	T	C	0.1849	1.39623e-08	0.760246	rs12375999	203	.	SLC35D2	0	intronic	1.192	6	4	5	1	1	1
9:99111702:C:G	rs10122107	9	99111702	C	G	0.1471	9.75998e-12	1	rs12375999	203	.	SLC35D2	0	intronic	0.308	6	4	5	1	1	1
9:99116620:C:T	rs10990682	9	99116620	C	T	0.1849	1.38907e-08	0.760246	rs12375999	203	.	SLC35D2	0	intronic	0.348	6	4	5	1	1	1
9:99117773:G:GA	rs536515204	9	99117773	G	GA	0.1481	NA	0.975551	rs12375999	203	.	SLC35D2	0	intronic	2.923	NA	4	5	1	1	1
9:99117786:A:T	rs543579919	9	99117786	T	A	0.1223	NA	0.693908	rs12375999	203	.	SLC35D2	0	intronic	4.95	NA	4	5	1	1	1
9:99122932:A:AG	rs532879606	9	99122932	A	AG	0.1481	NA	0.991883	rs12375999	203	.	SLC35D2	0	intronic	0.61	NA	4	5	1	1	1
9:99127063:A:G	rs6479286	9	99127063	G	A	0.1431	1.67605e-11	0.951573	rs12375999	203	.	SLC35D2	0	intronic	0.273	7	4	5	1	1	1
9:99131139:C:T	rs7856267	9	99131139	T	C	0.1819	9.72974e-08	0.749832	rs12375999	203	.	SLC35D2	0	intronic	0.077	7	4	5	1	1	1
9:99132044:C:T	rs10820447	9	99132044	C	T	0.1471	8.57104e-11	0.983667	rs12375999	203	.	SLC35D2	0	intronic	0.195	1f	4	5	1	1	1
9:99132375:C:T	rs7851198	9	99132375	C	T	0.1471	7.77097e-11	0.983667	rs12375999	203	.	SLC35D2	0	intronic	0.94	1f	4	5	1	1	1
9:99133313:C:T	rs1125963	9	99133313	T	C	0.1819	1.01293e-07	0.749832	rs12375999	203	.	SLC35D2	0	intronic	1.005	6	5	5	1	1	1
9:99135523:C:T	rs10990768	9	99135523	C	T	0.1461	3.30051e-11	0.975523	rs12375999	203	.	SLC35D2	0	intronic	0.671	1f	4	5	1	1	1
9:99135738:A:G	rs7862759	9	99135738	G	A	0.1819	1.12228e-07	0.749832	rs12375999	203	.	SLC35D2	0	intronic	0.876	6	4	5	1	1	1
9:99137277:C:CT	rs373967703	9	99137277	C	CT	0.1879	NA	0.654094	rs12375999	203	.	SLC35D2	0	intronic	8.383	NA	5	5	1	1	1
9:99140374:TA:TAA	rs558671260	9	99140374	TA	TAA	0.005964	NA	0.749832	rs12375999	203	.	SLC35D2	0	intronic	NA	NA	4	5	1	0	1
9:99140374:T:TA	rs11313136	9	99140374	TA	T	0.1819	NA	0.749832	rs12375999	203	.	SLC35D2	0	intronic	1.834	NA	4	5	1	1	1
9:99141388:C:T	rs7469303	9	99141388	C	T	0.1471	1.04603e-09	0.983667	rs12375999	203	.	SLC35D2	0	intronic	0.008	7	4	5	1	1	1
9:99141418:G:GA	rs370083104	9	99141418	GA	G	0.162	NA	0.855252	rs12375999	203	.	SLC35D2	0	intronic	0.648	NA	4	5	1	1	1
9:99144913:A:G	rs7020954	9	99144913	G	A	0.1819	1.13482e-07	0.749832	rs12375999	203	.	SLC35D2	0	intronic	0.66	1f	1	7	1	1	1
9:99146277:A:G	rs73654887	9	99146277	G	A	0.1471	1.49261e-10	0.983667	rs12375999	203	.	SLC35D2	284	upstream	4.018	3a	1	1	1	1	1
9:99146751:C:T	rs7020681	9	99146751	T	C	0.1819	1.01387e-07	0.749832	rs12375999	203	.	SLC35D2	758	upstream	0.743	2b	1	5	1	1	1
9:99148152:A:G	rs10820507	9	99148152	A	G	0.1521	4.71073e-11	0.944048	rs12375999	203	.	ZNF367	70	downstream	4.584	6	4	5	1	1	1
9:99150779:A:G	rs7861768	9	99150779	A	G	0.1521	1.24457e-10	0.944048	rs12375999	203	.	ZNF367	0	intronic	0.762	1f	4	5	1	1	1
9:99151430:A:C	rs7035328	9	99151430	A	C	0.1521	1.87196e-10	0.944048	rs12375999	203	.	ZNF367	0	intronic	3.556	6	4	5	1	1	1
9:99151584:G:GA	rs111721835	9	99151584	G	GA	0.173	NA	0.772376	rs12375999	203	.	ZNF367	0	intronic	1.413	NA	4	5	1	1	1
9:99154371:A:G	rs7853063	9	99154371	A	G	0.1879	8.82544e-08	0.722085	rs12375999	203	.	ZNF367	0	intronic	2.096	6	4	4	1	1	1
9:99155105:A:G	rs7868753	9	99155105	G	A	0.1481	1.25663e-10	0.97571	rs12375999	203	.	ZNF367	0	intronic	0.718	5	4	5	1	1	1
9:99156028:A:G	rs7045850	9	99156028	G	A	0.1481	1.26593e-10	0.97571	rs12375999	203	.	ZNF367	0	intronic	0.412	7	4	5	1	1	1
9:99159791:A:C	rs7044391	9	99159791	C	A	0.1481	9.2903e-11	0.97571	rs12375999	203	.	ZNF367	0	intronic	0.555	6	4	5	1	1	1
9:99161512:C:G	rs2025151	9	99161512	C	G	0.1879	1.122e-07	0.722085	rs12375999	203	.	ZNF367	0	intronic	1.283	1f	2	15	1	1	1
9:99164516:A:G	rs2897257	9	99164516	A	G	0.1909	2.93312e-08	0.710471	rs12375999	203	.	ZNF367	0	intronic	7.794	6	5	15	1	1	1
9:99165006:A:G	rs10990955	9	99165006	G	A	0.1521	2.43216e-11	0.94518	rs12375999	203	.	ZNF367	0	intronic	6.493	6	5	15	1	1	1
9:99165257:C:CT	rs375468277	9	99165257	C	CT	0.16	NA	0.871442	rs12375999	203	.	ZNF367	0	intronic	4.392	NA	1	15	1	1	1
9:99166469:A:G	rs10990960	9	99166469	G	A	0.1521	2.22149e-11	0.94518	rs12375999	203	.	ZNF367	0	intronic	7.329	7	5	15	1	1	1
9:99166918:C:CA	rs111803820	9	99166918	CA	C	0.1839	NA	0.744671	rs12375999	203	.	ZNF367	0	intronic	3.649	NA	5	15	1	1	1
9:99167919:A:G	rs6479312	9	99167919	A	G	0.1869	2.55514e-08	0.729888	rs12375999	203	.	ZNF367	0	intronic	2.797	6	5	15	1	1	1
9:99169419:G:T	rs10990975	9	99169419	T	G	0.1561	1.98349e-11	0.915765	rs12375999	203	.	ZNF367	0	intronic	6.823	5	1	15	1	1	1
9:99170901:A:G	rs10990980	9	99170901	G	A	0.1521	2.71885e-11	0.94518	rs12375999	203	.	ZNF367	0	intronic	3.04	2b	2	15	1	1	1
9:99171631:A:G	rs10820564	9	99171631	G	A	0.1521	1.56605e-11	0.94518	rs12375999	203	.	ZNF367	0	intronic	2.551	1f	2	15	1	1	1
9:99172627:C:T	rs10118598	9	99172627	C	T	0.1521	1.16041e-10	0.94518	rs12375999	203	.	ZNF367	0	intronic	0.118	7	4	5	1	1	1
9:99172843:C:CA	rs577549420	9	99172843	CA	C	0.164	NA	0.860774	rs12375999	203	.	ZNF367	0	intronic	0.884	NA	4	5	1	1	1
9:99173448:A:AGAGT	rs5899288	9	99173448	A	AGAGT	0.1918	NA	0.705726	rs12375999	203	.	ZNF367	0	intronic	1.318	NA	4	15	1	1	1
9:99174531:C:T	rs2145985	9	99174531	C	T	0.1521	1.24485e-11	0.94518	rs12375999	203	.	ZNF367	0	intronic	1.334	NA	2	5	1	1	1
9:99174951:A:G	rs10760999	9	99174951	G	A	0.1571	1.65533e-11	0.90862	rs12375999	203	.	ZNF367	0	intronic	0.368	5	2	15	1	1	1
9:99174979:C:CT	9:99174979:C:CT	9	99174979	C	CT	0.167	NA	0.823596	rs12375999	203	.	ZNF367	0	intronic	1.022	NA	2	15	1	1	1
9:99174979:C:CTTTTT	9:99174979:C:CTTTTT	9	99174979	C	CTTTTT	0.000994	NA	0.823596	rs12375999	203	.	ZNF367	0	NA	0.921	NA	2	15	1	0	1
9:99175456:C:T	rs10122517	9	99175456	T	C	0.1918	1.61057e-08	0.705726	rs12375999	203	.	ZNF367	0	intronic	12.43	1f	2	15	1	1	1
9:99178784:A:G	rs10761006	9	99178784	A	G	0.1581	3.03115e-11	0.901554	rs12375999	203	.	ZNF367	0	intronic	4.328	6	1	5	1	1	1
9:99182995:A:ATTC	rs10597291	9	99182995	ATTC	A	0.1521	NA	0.929619	rs12375999	203	.	ZNF367	2383	intergenic	20.2	NA	1	7	1	1	1
9:99184078:A:T	rs7023022	9	99184078	T	A	0.1441	NA	0.863714	rs12375999	203	.	ZNF367	3466	intergenic	1.27	6	5	15	1	1	1
9:99187403:A:G	rs7860871	9	99187403	A	G	0.1541	2.41102e-11	0.930304	rs12375999	203	.	ZNF367	6791	intergenic	0.367	7	5	15	1	1	1
9:99187593:C:CA	rs35963499	9	99187593	CA	C	0.1849	NA	0.728915	rs12375999	203	.	ZNF367	6981	intergenic	0.527	NA	5	15	1	1	1
9:99188248:A:G	rs1885427	9	99188248	A	G	0.1869	1.56035e-08	0.717324	rs12375999	203	.	ZNF367	7636	intergenic	0.321	NA	5	15	1	1	1
9:99188347:A:C	rs10820597	9	99188347	C	A	0.1521	9.05757e-12	0.929619	rs12375999	203	.	ZNF367	7735	intergenic	1.054	1f	5	15	1	1	1
9:99188746:A:G	rs2406002	9	99188746	G	A	0.1521	NA	0.929619	rs12375999	203	.	ZNF367	8134	intergenic	2.557	NA	5	15	1	1	1
9:99188970:C:G	rs2406001	9	99188970	C	G	0.1531	1.49242e-11	0.922224	rs12375999	203	.	ZNF367	8358	intergenic	0.946	5	5	15	1	1	1
9:99189255:A:G	rs10820598	9	99189255	A	G	0.1531	8.55497e-12	0.922224	rs12375999	203	.	ZNF367	8643	intergenic	12.29	1f	5	15	1	1	1
9:99189791:A:G	rs7872594	9	99189791	A	G	0.1521	1.04383e-11	0.929619	rs12375999	203	.	ZNF367	9179	intergenic	12.92	7	5	15	1	1	1
9:99189953:C:T	rs7857610	9	99189953	C	T	0.1521	8.19473e-12	0.929619	rs12375999	203	.	ZNF367	9341	intergenic	12.15	6	5	15	1	1	1
9:99190729:A:AC	rs34651629	9	99190729	A	AC	0.1869	NA	0.717324	rs12375999	203	.	ZNF367	10117	intergenic	4.847	NA	5	15	0	1	1
9:99191379:C:T	rs138426964	9	99191379	C	T	0.1531	NA	0.922224	rs12375999	203	.	ZNF367	10767	intergenic	2.325	6	5	15	0	1	1
9:99191655:A:T	rs117847766	9	99191655	A	T	0.1521	NA	0.929619	rs12375999	203	.	ZNF367	11043	intergenic	2.209	7	5	15	0	1	1
9:99191802:C:T	rs2406003	9	99191802	T	C	0.1859	6.56059e-09	0.722237	rs12375999	203	.	ZNF367	11190	intergenic	10.21	6	7	15	0	1	1
9:99192494:A:G	rs10820604	9	99192494	A	G	0.1521	1.62444e-12	0.929619	rs12375999	203	.	ZNF367	11882	intergenic	10.77	1f	7	15	0	1	1
9:99193210:A:G	rs2406004	9	99193210	G	A	0.1531	3.00231e-12	0.922224	rs12375999	203	.	ZNF367	12598	intergenic	4.602	6	5	15	0	1	1
9:99196094:C:G	rs10820614	9	99196094	G	C	0.1889	5.1231e-09	0.720091	rs12375999	203	.	ZNF367	15482	intergenic	1.055	7	5	15	0	1	1
9:99196376:C:CT	rs150381369	9	99196376	C	CT	0.1531	NA	0.937699	rs12375999	203	.	ZNF367	15764	intergenic	1.587	NA	5	15	0	1	1
9:99197655:A:C	rs2406005	9	99197655	A	C	0.1541	1.56122e-12	0.930304	rs12375999	203	.	HABP4	14827	intergenic	4.655	1f	7	15	0	1	1
9:99201585:A:G	rs7870753	9	99201585	A	G	0.1998	9.24998e-09	0.652164	rs12375999	203	.	HABP4	10897	intergenic	1.367	6	5	15	0	1	1
9:99201939:C:T	rs10761013	9	99201939	T	C	0.166	2.20413e-11	0.835071	rs12375999	203	.	HABP4	10543	intergenic	0.239	6	5	15	0	1	1
9:99201983:A:G	rs10739886	9	99201983	A	G	0.166	4.04408e-11	0.835071	rs12375999	203	.	HABP4	10499	intergenic	1.866	6	5	15	0	1	1
9:99202826:A:G	rs4336730	9	99202826	A	G	0.166	3.96541e-11	0.835071	rs12375999	203	.	HABP4	9656	intergenic	2.146	7	5	15	1	1	1
9:99203606:C:T	rs10820625	9	99203606	T	C	0.1998	1.19042e-08	0.652164	rs12375999	203	.	HABP4	8876	intergenic	1.909	6	5	15	1	1	1
9:99204180:G:T	rs10820626	9	99204180	G	T	0.166	2.52523e-11	0.835071	rs12375999	203	.	HABP4	8302	intergenic	5.148	1f	5	15	1	1	1
9:99204468:C:T	rs7861282	9	99204468	T	C	0.166	2.54762e-11	0.835071	rs12375999	203	.	HABP4	8014	intergenic	4.441	1f	5	15	1	1	1
9:99204516:A:C	rs7858287	9	99204516	A	C	0.165	1.72999e-11	0.84141	rs12375999	203	.	HABP4	7966	intergenic	0.277	1f	5	15	1	1	1
9:99205169:C:G	rs7048424	9	99205169	G	C	0.165	4.98492e-11	0.84141	rs12375999	203	.	HABP4	7313	intergenic	3.952	5	5	15	1	1	1
9:99207032:A:T	rs10820629	9	99207032	T	A	0.165	3.96576e-11	0.84141	rs12375999	203	.	HABP4	5450	intergenic	1.483	6	5	15	1	1	1
9:99207033:A:C	rs10820630	9	99207033	C	A	0.165	6.98587e-11	0.84141	rs12375999	203	.	HABP4	5449	intergenic	2.652	6	5	15	1	1	1
9:99207540:C:T	rs10122900	9	99207540	C	T	0.165	4.73647e-11	0.84141	rs12375999	203	.	HABP4	4942	intergenic	0.474	7	5	15	1	1	1
9:99210584:A:G	rs7870106	9	99210584	G	A	0.2127	2.10915e-08	0.603035	rs12375999	203	.	HABP4	1898	intergenic	4.549	6	5	15	1	1	1
9:99212233:G:T	rs10820632	9	99212233	G	T	0.165	4.20018e-11	0.84141	rs12375999	203	.	HABP4	249	upstream	11.1	4	1	1	1	1	1
9:99212909:C:G	rs754559	9	99212909	G	C	0.165	3.86842e-11	0.84141	rs12375999	203	.	HABP4	0	exonic	12.51	2b	1	1	1	1	1
9:99212930:G:T	rs754560	9	99212930	T	G	0.1988	1.54371e-08	0.656449	rs12375999	203	.	HABP4	0	intronic	8.424	4	1	1	1	1	1
9:99214796:A:G	rs10820633	9	99214796	G	A	0.1988	1.26098e-08	0.656449	rs12375999	203	.	HABP4	0	intronic	1.707	5	2	5	1	1	1
9:99215104:C:T	rs10820634	9	99215104	T	C	0.165	1.23073e-11	0.84141	rs12375999	203	.	HABP4	0	intronic	2.48	1f	2	5	1	1	1
9:99215193:G:GTT	rs71368266	9	99215193	GTT	G	0.2058	NA	0.623768	rs12375999	203	.	HABP4	0	intronic	1.637	NA	2	5	1	1	1
9:99217882:C:T	rs10991242	9	99217882	T	C	0.1988	1.22571e-08	0.656449	rs12375999	203	.	HABP4	0	intronic	2.748	7	5	5	1	1	1
9:99218851:A:G	rs60076414	9	99218851	G	A	0.165	2.4865e-11	0.84141	rs12375999	203	.	HABP4	0	intronic	1.893	7	5	5	1	1	1
9:99219779:C:T	rs7857261	9	99219779	C	T	0.1988	7.28915e-09	0.656449	rs12375999	203	.	HABP4	0	intronic	2.121	1f	5	5	1	1	1
9:99220395:A:G	rs3802441	9	99220395	A	G	0.165	1.12895e-11	0.84141	rs12375999	203	.	HABP4	0	intronic	0.962	6	4	5	1	1	1
9:99224746:A:T	rs10761022	9	99224746	A	T	0.1988	9.19226e-09	0.656449	rs12375999	203	.	HABP4	0	intronic	4.813	5	4	5	1	1	1
9:99231096:A:T	rs7870253	9	99231096	T	A	0.1988	1.49305e-08	0.656449	rs12375999	203	.	HABP4	0	intronic	0.968	6	4	5	1	1	1
9:99234557:G:T	rs16910858	9	99234557	T	G	0.165	1.90628e-11	0.84141	rs12375999	203	.	HABP4	0	intronic	0.221	6	4	4	1	1	1
9:99234997:G:T	rs10820666	9	99234997	G	T	0.165	1.17846e-11	0.84141	rs12375999	203	.	HABP4	0	intronic	0.643	6	4	4	1	1	1
9:99236092:A:G	rs10761035	9	99236092	G	A	0.165	9.7623e-12	0.84141	rs12375999	203	.	HABP4	0	intronic	0.015	6	4	4	1	1	1
9:99236326:A:G	rs7038932	9	99236326	A	G	0.165	8.03459e-12	0.84141	rs12375999	203	.	HABP4	0	intronic	1.211	6	4	5	1	1	1
9:99239173:C:T	rs7024214	9	99239173	T	C	0.1988	6.42567e-09	0.656449	rs12375999	203	.	HABP4	0	intronic	0.911	1f	1	5	1	1	1
9:99239841:A:C	rs6477489	9	99239841	A	C	0.1988	5.07236e-09	0.656449	rs12375999	203	.	HABP4	0	intronic	4.289	6	4	5	1	1	1
9:99241587:G:T	rs10820682	9	99241587	T	G	0.165	1.30859e-11	0.84141	rs12375999	203	.	HABP4	0	intronic	1.547	1f	4	5	1	1	1
9:99241640:G:GT	rs11423014	9	99241640	G	GT	0.165	NA	0.84141	rs12375999	203	.	HABP4	0	intronic	8.135	NA	4	5	1	1	1
9:99244220:C:CT	rs112457385	9	99244220	CT	C	0.2078	NA	0.616904	rs12375999	203	.	HABP4	0	intronic	5.316	NA	4	5	1	1	1
9:99244581:A:C	rs7865488	9	99244581	C	A	0.165	1.91317e-11	0.84141	rs12375999	203	.	HABP4	0	intronic	3.728	1f	4	5	1	1	1
9:99244798:A:G	rs7037607	9	99244798	G	A	0.165	3.65742e-11	0.84141	rs12375999	203	.	HABP4	0	intronic	3.304	6	4	5	1	1	1
9:99245489:A:C	rs58830780	9	99245489	C	A	0.166	NA	0.835071	rs12375999	203	.	HABP4	0	intronic	7.585	5	4	5	1	1	1
9:99245490:T:TG	rs528662940	9	99245490	TG	T	0.165	NA	0.84141	rs12375999	203	.	HABP4	0	intronic	7.252	NA	4	5	1	1	1
9:99245493:A:G	rs117485792	9	99245493	G	A	0.165	NA	0.84141	rs12375999	203	.	HABP4	0	intronic	8.151	5	4	5	1	1	1
9:99245494:G:GTTT	rs202244430	9	99245494	GTTT	G	0.165	NA	0.84141	rs12375999	203	.	HABP4	0	intronic	1.433	NA	4	5	1	1	1
9:99245498:A:T	rs146173023	9	99245498	T	A	0.165	NA	0.84141	rs12375999	203	.	HABP4	0	intronic	2.456	5	4	5	1	1	1
9:99245574:C:T	rs7039472	9	99245574	C	T	0.165	1.9214e-11	0.84141	rs12375999	203	.	HABP4	0	intronic	1.081	1f	4	5	1	1	1
9:99245658:C:CTT	rs367751429	9	99245658	C	CTT	0.165	NA	0.84141	rs12375999	203	.	HABP4	0	intronic	2.191	NA	4	5	1	1	1
9:99245690:C:T	rs7031099	9	99245690	T	C	0.165	5.26837e-11	0.84141	rs12375999	203	.	HABP4	0	intronic	3.018	6	4	5	1	1	1
9:99246159:C:T	rs1590973	9	99246159	C	T	0.1988	1.34791e-08	0.656449	rs12375999	203	.	HABP4	0	intronic	8.167	NA	4	5	1	1	1
9:99246217:C:T	rs1590971	9	99246217	C	T	0.165	2.17471e-11	0.84141	rs12375999	203	.	HABP4	0	intronic	0.752	NA	4	5	1	1	1
9:99247012:A:G	rs10512239	9	99247012	G	A	0.165	1.91244e-11	0.84141	rs12375999	203	.	HABP4	0	intronic	4.568	NA	2	5	1	1	1
9:99247103:C:T	9:99247103:C:T	9	99247103	T	C	0.165	NA	0.84141	rs12375999	203	.	HABP4	0	intronic	6.061	1d	2	5	1	1	1
9:99247103:G:T	9:99247103:G:T	9	99247103	T	G	0.000994	NA	0.84141	rs12375999	203	.	HABP4	0	NA	5.712	NA	2	5	1	0	1
9:99247166:G:T	rs34476861	9	99247166	T	G	0.165	4.11531e-11	0.84141	rs12375999	203	.	HABP4	0	intronic	7.988	3a	2	5	1	1	1
9:99247274:C:T	rs34447339	9	99247274	C	T	0.165	4.28755e-11	0.84141	rs12375999	203	.	HABP4	0	intronic	3.455	2a	2	5	1	1	1
9:99247301:A:T	rs34304649	9	99247301	T	A	0.1988	1.4287e-08	0.656449	rs12375999	203	.	HABP4	0	intronic	4.161	3a	2	5	1	1	1
9:99247494:C:T	rs12379374	9	99247494	C	T	0.165	3.92497e-11	0.84141	rs12375999	203	.	HABP4	0	intronic	0.216	6	4	5	1	1	1
9:99247758:C:T	rs10991346	9	99247758	C	T	0.165	2.13166e-11	0.84141	rs12375999	203	.	HABP4	0	intronic	0.476	1f	4	5	1	1	1
9:99247827:C:T	rs10991348	9	99247827	C	T	0.165	2.66721e-11	0.84141	rs12375999	203	.	HABP4	0	intronic	0.386	1f	2	5	1	1	1
9:99248057:G:T	rs7867323	9	99248057	T	G	0.165	2.90858e-11	0.84141	rs12375999	203	.	HABP4	0	intronic	3.535	1f	4	5	1	1	1
9:99248069:A:G	rs7848376	9	99248069	G	A	0.165	2.70402e-11	0.84141	rs12375999	203	.	HABP4	0	intronic	0.575	1f	4	5	1	1	1
9:99249548:A:T	rs10991352	9	99249548	A	T	0.166	2.94257e-11	0.835071	rs12375999	203	.	HABP4	0	intronic	6.131	1d	2	5	1	1	1
9:99249709:C:T	rs10991354	9	99249709	T	C	0.165	2.61325e-11	0.84141	rs12375999	203	.	HABP4	0	intronic	0.481	1f	4	5	1	1	1
9:99249977:C:CT	rs138253347	9	99249977	C	CT	0.165	NA	0.84141	rs12375999	203	.	HABP4	0	intronic	0.432	NA	4	5	1	1	1
9:99250463:C:T	rs7030316	9	99250463	C	T	0.165	1.9929e-11	0.84141	rs12375999	203	.	HABP4	0	exonic	15.85	1f	4	4	1	1	1
9:99252464:A:G	rs1057687	9	99252464	A	G	0.166	1.02931e-11	0.835071	rs12375999	203	.	HABP4	0	UTR3	1.609	6	4	4	1	1	1
9:99253082:C:T	rs6477493	9	99253082	C	T	0.166	1.99048e-11	0.835071	rs12375999	203	.	HABP4:CDC14B	00:00:00	UTR3	5.909	1f	2	4	1	1	1
9:99253933:C:T	rs10991367	9	99253933	T	C	0.166	9.88401e-12	0.835071	rs12375999	203	.	CDC14B	0	UTR3	2.873	1f	4	4	1	1	1
9:99254440:A:G	rs7867618	9	99254440	A	G	0.166	1.87021e-11	0.835071	rs12375999	203	.	CDC14B	0	UTR3	3.339	5	2	5	1	1	1
9:99255608:A:G	rs6477495	9	99255608	G	A	0.1541	2.51511e-12	0.914913	rs12375999	203	.	CDC14B	0	intronic	0.068	5	4	5	1	1	1
9:99256053:A:G	rs10991369	9	99256053	A	G	0.166	2.81339e-11	0.835071	rs12375999	203	.	CDC14B	0	intronic	3.543	5	4	5	1	1	1
9:99256215:C:T	rs7849634	9	99256215	T	C	0.166	3.12723e-11	0.835071	rs12375999	203	.	CDC14B	00:00:00	intronic	4.616	5	2	5	1	1	1
9:99256412:C:T	rs6477496	9	99256412	C	T	0.166	1.8655e-11	0.835071	rs12375999	203	.	CDC14B	00:00:00	intronic	0.438	1f	3	5	1	1	1
9:99256570:C:T	rs6477497	9	99256570	T	C	0.166	3.22635e-11	0.835071	rs12375999	203	.	CDC14B	00:00:00	intronic	5.063	5	3	5	1	1	1
9:99256828:C:CT	rs5899289	9	99256828	CT	C	0.166	NA	0.835071	rs12375999	203	.	CDC14B	00:00:00	intronic	3.97	NA	4	5	1	1	1
9:99256979:T:TTTTC	rs149942997	9	99256979	TTTTC	T	0.166	NA	0.835071	rs12375999	203	.	CDC14B	00:00:00	intronic	1.014	NA	4	5	1	1	1
9:99257105:T:TCTCCC	rs10570859	9	99257105	TCTCCC	T	0.166	NA	0.835071	rs12375999	203	.	CDC14B	00:00:00	intronic	0.685	NA	4	5	1	1	1
9:99257596:T:TCTC	rs16912147	9	99257596	T	TCTC	0.166	NA	0.835071	rs12375999	203	.	CDC14B	00:00:00	intronic	4.346	NA	4	5	1	1	1
9:99257987:A:G	rs10820727	9	99257987	G	A	0.1392	4.51028e-08	1	rs10820727	203	.	CDC14B	00:00:00	intronic	2.785	3a	4	5	1	1	1
9:99258144:C:T	rs12376719	9	99258144	T	C	0.162	5.74468e-11	0.803489	rs12375999	203	.	CDC14B	00:00:00	intronic	1.242	4	2	5	1	1	1
9:99258675:T:TACC	rs142356622	9	99258675	T	TACC	0.165	NA	0.812928	rs12375999	203	.	CDC14B	00:00:00	intronic	1.866	NA	4	5	1	1	1
9:99259251:C:T	rs10761086	9	99259251	C	T	0.171	5.0504e-11	0.781243	rs12375999	203	.	CDC14B	00:00:00	intronic	1.818	5	4	5	1	1	1
9:99259568:A:AGGCGGGGAGGCAGG	rs141760764	9	99259568	AGGCGGGGAGGCAGG	A	0.167	NA	0.800602	rs12375999	203	.	CDC14B	0	intronic	6.24	NA	4	5	1	1	1
9:99259744:C:T	rs2181071	9	99259744	C	T	0.165	5.02701e-11	0.812928	rs12375999	203	.	CDC14B	0	intronic	3.185	5	4	5	1	1	1
9:99259862:C:T	rs1005094	9	99259862	T	C	0.165	4.62759e-11	0.812928	rs12375999	203	.	CDC14B	0	intronic	3.155	5	4	5	1	1	1
9:99260247:A:G	rs10121676	9	99260247	G	A	0.165	6.06462e-11	0.812928	rs12375999	203	.	CDC14B	0	intronic	0.398	5	4	5	1	1	1
9:99260574:A:G	rs10512238	9	99260574	A	G	0.165	4.35386e-11	0.812928	rs12375999	203	.	CDC14B	0	intronic	5.59	NA	4	5	1	1	1
9:99260980:A:T	rs10991378	9	99260980	A	T	0.165	3.92093e-11	0.812928	rs12375999	203	.	CDC14B	0	intronic	6.39	1f	4	5	1	1	1
9:99261204:C:T	rs10991379	9	99261204	T	C	0.165	3.94327e-11	0.812928	rs12375999	203	.	CDC14B	0	intronic	1.457	1f	4	5	1	1	1
9:99262296:A:G	rs7871404	9	99262296	A	G	0.166	2.0381e-11	0.806732	rs12375999	203	.	CDC14B	0	intronic	4.088	1f	4	5	1	1	1
9:99262788:T:TA	rs56167318	9	99262788	T	TA	0.165	NA	0.812928	rs12375999	203	.	CDC14B	0	UTR3	7.015	NA	4	5	1	1	1
9:99263172:G:GCGAGCACACTGGCCTC	9:99263172:G:GCGAGCACACTGGCCTC	9	99263172	G	GCGAGCACACTGGCCTC	0.164	NA	0.791054	rs12375999	203	.	CDC14B	0	UTR3	1.019	NA	4	5	1	1	1
9:99263497:C:T	rs7021496	9	99263497	T	C	0.164	6.94321e-11	0.80506	rs12375999	203	.	CDC14B	0	UTR3	5.269	5	4	5	1	1	1
9:99263580:A:G	rs3802443	9	99263580	A	G	0.164	6.83519e-11	0.80506	rs12375999	203	.	CDC14B	0	UTR3	10.53	5	4	5	1	1	1
9:99263672:T:TA	rs3839895	9	99263672	T	TA	0.164	NA	0.80506	rs12375999	203	.	CDC14B	0	UTR3	0.565	NA	2	5	1	1	1
9:99263821:A:G	rs10820739	9	99263821	A	G	0.164	4.33689e-11	0.80506	rs12375999	203	.	CDC14B	0	UTR3	0.304	1f	2	5	1	1	1
9:99263937:C:T	rs7860447	9	99263937	T	C	0.164	6.16461e-11	0.80506	rs12375999	203	.	CDC14B	0	UTR3	1.891	5	2	5	1	1	1
9:99265137:C:CT	rs112876148	9	99265137	CT	C	0.164	NA	0.80506	rs12375999	203	.	CDC14B	0	UTR3	1.285	NA	1	5	1	1	1
9:99265139:A:T	rs1058001	9	99265139	T	A	0.164	NA	0.80506	rs12375999	203	.	CDC14B	0	UTR3	3.031	5	1	5	1	1	1
9:99266389:A:G	rs10114668	9	99266389	G	A	0.164	3.91895e-11	0.80506	rs12375999	203	.	CDC14B	0	intronic	2.325	1f	2	5	1	1	1
9:99267553:C:T	rs10820741	9	99267553	T	C	0.164	1.09501e-10	0.80506	rs12375999	203	.	CDC14B	0	intronic	3.314	5	4	5	1	1	1
9:99267916:T:TAAAAG	rs146404538	9	99267916	TAAAAG	T	0.164	NA	0.80506	rs12375999	203	.	CDC14B	0	intronic	1.657	NA	4	5	1	1	1
9:99268421:A:C	rs10119967	9	99268421	A	C	0.1879	1.81757e-09	0.690841	rs12375999	203	.	CDC14B	0	intronic	0.988	6	4	5	1	1	1
9:99268429:C:T	rs10118793	9	99268429	C	T	0.164	1.22153e-10	0.80506	rs12375999	203	.	CDC14B	0	intronic	3.571	6	4	5	1	1	1
9:99270577:C:T	rs10991399	9	99270577	C	T	0.164	1.04966e-10	0.80506	rs12375999	203	.	CDC14B	0	intronic	1.658	7	4	5	1	1	1
9:99272305:C:G	rs10820745	9	99272305	G	C	0.164	8.59501e-11	0.80506	rs12375999	203	.	CDC14B	0	intronic	5.775	1f	4	5	1	1	1
9:99272571:A:G	rs10820746	9	99272571	G	A	0.164	8.93941e-11	0.80506	rs12375999	203	.	CDC14B	0	intronic	0.684	1f	2	5	1	1	1
9:99274238:A:G	rs7856709	9	99274238	A	G	0.164	7.66711e-11	0.80506	rs12375999	203	.	CDC14B	0	intronic	5.649	1f	4	5	1	1	1
9:99274493:T:TA	rs140493399	9	99274493	T	TA	0.169	NA	0.77259	rs12375999	203	.	CDC14B	0	intronic	0.681	NA	4	5	1	1	1
9:99274954:C:T	rs10120119	9	99274954	C	T	0.164	9.43761e-11	0.80506	rs12375999	203	.	CDC14B	0	intronic	7.778	6	4	5	1	1	1
9:99279508:C:T	rs112763975	9	99279508	C	T	0.167	5.58225e-10	0.786687	rs12375999	203	.	CDC14B	0	intronic	5.75	6	5	5	1	1	1
9:99282269:C:G	rs10820757	9	99282269	G	C	0.167	3.17598e-10	0.786687	rs12375999	203	.	CDC14B	0	intronic	2.602	1f	4	5	1	1	1
9:100991430:A:C	rs1573025	9	100991430	C	A	0.1779	6.78353e-08	0.861943	rs10985779	204	.	TBC1D2	0	exonic	16.12	NA	2	4	1	1	1
9:100993460:C:T	rs12237988	9	100993460	C	T	0.1779	4.7691e-08	0.861943	rs10985779	204	.	TBC1D2	0	intronic	1.731	5	2	5	1	1	1
9:100994470:A:G	rs1935389	9	100994470	G	A	0.1779	5.38145e-08	0.861943	rs10985779	204	.	TBC1D2	0	intronic	2.141	NA	4	5	1	1	1
9:101000191:C:CT	rs200976335	9	101000191	CT	C	0.1938	NA	0.781824	rs10985779	204	.	TBC1D2	0	intronic	0.913	NA	4	5	1	1	1
9:101001153:C:T	rs10818648	9	101001153	T	C	0.1779	6.16992e-08	0.861943	rs10985779	204	.	TBC1D2	0	intronic	0.153	7	4	5	1	1	1
9:101005290:A:G	rs10818656	9	101005290	G	A	0.1779	5.15438e-08	0.861943	rs10985779	204	.	TBC1D2	0	intronic	9.936	6	4	5	1	1	1
9:101006970:C:G	rs4743192	9	101006970	G	C	0.1779	NA	0.861943	rs10985779	204	.	TBC1D2	0	intronic	5.249	5	4	5	1	1	1
9:101007770:A:G	rs10985583	9	101007770	G	A	0.1779	NA	0.861943	rs10985779	204	.	TBC1D2	0	intronic	3.421	7	4	5	1	1	1
9:101009288:C:T	rs10818676	9	101009288	C	T	0.1779	8.9766e-08	0.861943	rs10985779	204	.	TBC1D2	0	intronic	3.289	6	4	5	1	1	1
9:101009426:A:G	rs10818677	9	101009426	G	A	0.1779	7.15263e-08	0.861943	rs10985779	204	.	TBC1D2	0	intronic	2.286	6	4	5	1	1	1
9:101011313:A:C	rs17766883	9	101011313	C	A	0.1779	1.46914e-07	0.861943	rs10985779	204	.	TBC1D2	0	intronic	2.257	4	2	7	1	1	1
9:101012824:A:G	rs62574277	9	101012824	G	A	0.1779	9.79595e-08	0.861943	rs10985779	204	.	TBC1D2	0	intronic	4.803	3a	2	5	1	1	1
9:101013178:G:T	rs17766913	9	101013178	T	G	0.1779	9.25147e-08	0.861943	rs10985779	204	.	TBC1D2	0	intronic	5.08	5	2	5	1	1	1
9:101013439:C:T	rs7873849	9	101013439	T	C	0.1779	9.86871e-08	0.861943	rs10985779	204	.	TBC1D2	0	intronic	3.077	5	2	5	1	1	1
9:101013842:C:G	rs6478631	9	101013842	C	G	0.1948	4.84364e-06	0.756422	rs10985779	204	.	TBC1D2	0	intronic	11.41	4	2	5	1	1	1
9:101014315:G:GA	rs140182714	9	101014315	G	GA	0.1789	NA	0.73589	rs10985779	204	.	TBC1D2	0	intronic	2.697	NA	2	5	1	1	1
9:101017990:C:G	rs7853847	9	101017990	C	G	0.1769	1.45406e-07	0.854944	rs10985779	204	.	TBC1D2	74	upstream	0.845	1d	1	1	1	1	1
9:101022242:C:T	rs10985634	9	101022242	T	C	0.1779	1.29525e-07	0.861943	rs10985779	204	.	TBC1D2	4326	intergenic	5.144	5	5	15	1	1	1
9:101022464:C:G	rs10818689	9	101022464	G	C	0.1779	1.31583e-07	0.861943	rs10985779	204	.	TBC1D2	4548	intergenic	0.489	6	5	15	1	1	1
9:101022877:A:ACAAAGT	rs10584104	9	101022877	ACAAAGT	A	0.1779	NA	0.861943	rs10985779	204	.	TBC1D2	4961	intergenic	4.41	NA	2	15	1	1	1
9:101023766:C:T	rs10818690	9	101023766	C	T	0.1769	1.19265e-07	0.868361	rs10985779	204	.	TBC1D2	5850	intergenic	0.056	7	5	15	1	1	1
9:101024596:C:T	rs10124977	9	101024596	C	T	0.1978	5.02643e-06	0.776779	rs10985779	204	.	TBC1D2	6680	intergenic	2.79	5	5	15	1	1	1
9:101024887:A:G	rs10115971	9	101024887	A	G	0.1839	9.67026e-08	0.901147	rs10985779	204	.	TBC1D2	6971	intergenic	4.129	5	5	15	1	1	1
9:101025061:C:T	rs10818691	9	101025061	C	T	0.1839	1.00607e-07	0.901147	rs10985779	204	.	TBC1D2	7145	intergenic	0.533	5	5	15	1	1	1
9:101026301:A:G	rs10818692	9	101026301	A	G	0.1829	7.34885e-08	0.907496	rs10985779	204	.	TBC1D2	8385	intergenic	3.769	4	5	15	1	1	1
9:101026356:A:C	rs10818693	9	101026356	A	C	0.1829	7.18229e-08	0.907496	rs10985779	204	.	TBC1D2	8440	intergenic	3.341	3a	5	15	1	1	1
9:101026385:C:T	rs10985641	9	101026385	T	C	0.1829	6.97484e-08	0.907496	rs10985779	204	.	TBC1D2	8469	intergenic	2.652	2b	5	15	1	1	1
9:101027007:G:T	rs10985642	9	101027007	T	G	0.1829	8.06256e-08	0.907496	rs10985779	204	.	TBC1D2	9091	intergenic	14.3	3a	5	15	1	1	1
9:101029494:C:T	rs10985653	9	101029494	C	T	0.1839	4.91279e-08	0.901147	rs10985779	204	.	TBC1D2	11578	intergenic	3.013	7	5	15	0	1	1
9:101029750:C:T	rs62574288	9	101029750	C	T	0.1829	9.84731e-08	0.907496	rs10985779	204	.	TBC1D2	11834	intergenic	2.855	7	5	15	0	1	1
9:101032601:G:T	rs9802650	9	101032601	G	T	0.1839	NA	0.901147	rs10985779	204	.	TBC1D2	14685	intergenic	2.247	3a	1	15	0	1	1
9:101032665:A:G	rs9802466	9	101032665	A	G	0.1988	NA	0.806288	rs10985779	204	.	TBC1D2	14749	intergenic	4.798	3a	1	15	0	1	1
9:101032929:A:G	rs10985669	9	101032929	A	G	0.1829	6.23354e-08	0.907496	rs10985779	204	.	TBC1D2	15013	intergenic	4.766	4	2	15	0	1	1
9:101033408:C:T	rs4742721	9	101033408	C	T	0.1829	6.42271e-08	0.907496	rs10985779	204	.	TBC1D2	15492	intergenic	1.007	7	5	15	0	1	1
9:101033459:C:T	rs4742722	9	101033459	C	T	0.1829	5.60024e-08	0.907496	rs10985779	204	.	TBC1D2	15543	intergenic	1.373	7	5	15	0	1	1
9:101034477:A:G	rs10985680	9	101034477	A	G	0.1829	8.34042e-08	0.907496	rs10985779	204	.	GABBR2	15913	intergenic	4.719	7	5	15	0	1	1
9:101035929:C:T	rs10985689	9	101035929	T	C	0.1829	7.18386e-08	0.907496	rs10985779	204	.	GABBR2	14461	intergenic	3.041	6	5	14	0	1	1
9:101036591:TA:TAA	rs371831726	9	101036591	TA	TAA	0.1511	NA	0.853414	rs10985779	204	.	GABBR2	13799	intergenic	NA	NA	5	14	0	1	1
9:101036591:T:TA	rs140839799	9	101036591	TA	T	0.1918	NA	0.853414	rs10985779	204	.	GABBR2	13799	intergenic	5.426	NA	5	14	0	1	1
9:101037266:C:T	rs7859655	9	101037266	C	T	0.1849	6.48127e-08	0.894856	rs10985779	204	.	GABBR2	13124	intergenic	0.232	5	5	14	0	1	1
9:101037303:A:G	rs7874856	9	101037303	A	G	0.1829	5.0981e-08	0.907496	rs10985779	204	.	GABBR2	13087	intergenic	8.994	5	5	14	0	1	1
9:101038144:C:G	9:101038144:C:G	9	101038144	G	C	0.1829	NA	0.907496	rs10985779	204	.	GABBR2	12246	intergenic	0.394	6	5	14	0	1	1
9:101039618:A:G	rs10985720	9	101039618	A	G	0.1849	6.00176e-08	0.894856	rs10985779	204	.	GABBR2	10772	intergenic	5.276	2b	2	14	0	1	1
9:101044717:G:GTATA	9:101044717:G:GTATA	9	101044717	G	GTATA	0.1809	NA	0.90694	rs10985779	204	.	GABBR2	5673	intergenic	0.33	NA	5	14	1	1	1
9:101044717:G:GTA	9:101044717:G:GTA	9	101044717	G	GTA	0.02286	NA	0.90694	rs10985779	204	.	GABBR2	5673	NA	0.348	NA	5	14	1	1	1
9:101044824:A:G	rs10985743	9	101044824	A	G	0.1819	1.01582e-07	0.913906	rs10985779	204	.	GABBR2	5566	intergenic	4.247	6	5	14	1	1	1
9:101045576:C:T	rs10985745	9	101045576	C	T	0.1879	4.60118e-08	0.889001	rs10985779	204	.	GABBR2	4814	intergenic	1.241	5	5	14	1	1	1
9:101048517:C:T	rs1435257	9	101048517	T	C	0.1988	9.13044e-06	0.806288	rs10985779	204	.	GABBR2	1873	intergenic	4.161	NA	5	15	1	1	1
9:101051309:A:G	rs9696283	9	101051309	A	G	0.1819	1.26429e-07	0.913906	rs10985779	204	.	GABBR2	0	UTR3	13.51	4	4	15	1	1	1
9:101053807:A:G	rs10818739	9	101053807	A	G	0.1889	4.19053e-08	0.960753	rs10985779	204	.	GABBR2	0	intronic	1.537	5	4	15	1	1	1
9:101054684:C:T	rs10985757	9	101054684	C	T	0.1839	2.36638e-08	0.993306	rs10985779	204	.	GABBR2	0	intronic	1.754	4	4	15	1	1	1
9:101055154:A:G	rs1435253	9	101055154	G	A	0.1839	2.40145e-08	0.993306	rs10985779	204	.	GABBR2	0	intronic	4.127	NA	4	15	1	1	1
9:101056009:G:T	rs10818743	9	101056009	T	G	0.1869	5.43041e-08	0.973594	rs10985779	204	.	GABBR2	0	intronic	0.037	5	5	15	1	1	1
9:101056122:C:T	rs10985765	9	101056122	T	C	0.1859	6.29734e-08	0.980104	rs10985779	204	.	GABBR2	0	exonic	16.28	6	5	15	1	1	1
9:101057817:C:CT	rs72371187	9	101057817	C	CT	0.1899	NA	0.954421	rs10985779	204	.	GABBR2	0	intronic	5.385	NA	5	15	1	1	1
9:101058294:C:T	9:101058294:C:T	9	101058294	C	T	0.1839	NA	0.993306	rs10985779	204	.	GABBR2	0	intronic	0.146	NA	4	15	1	1	1
9:101059521:A:C	rs10985779	9	101059521	C	A	0.1829	1.67529e-08	1	rs10985779	204	.	GABBR2	0	intronic	0.32	6	5	15	1	1	1
9:101059849:C:T	rs10985780	9	101059849	C	T	0.1839	2.90012e-08	0.993306	rs10985779	204	.	GABBR2	0	intronic	0.364	7	5	15	1	1	1
9:101059915:A:C	rs113036522	9	101059915	A	C	0.1998	NA	0.884637	rs10985779	204	.	GABBR2	0	intronic	0.61	6	5	15	1	1	1
9:101060141:T:TA	rs370114255	9	101060141	T	TA	0.2018	NA	0.824181	rs10985779	204	.	GABBR2	0	intronic	0.255	NA	5	15	1	1	1
9:101061639:C:G	rs970388	9	101061639	C	G	0.2555	9.78228e-06	0.629115	rs10985779	204	.	GABBR2	0	intronic	13.04	6	4	15	1	1	1
9:101061936:A:C	rs7875521	9	101061936	A	C	0.2594	2.13003e-05	0.609848	rs10985779	204	.	GABBR2	0	intronic	5.277	5	4	15	1	1	1
9:101062947:C:T	rs10985791	9	101062947	T	C	0.2575	7.92246e-05	0.622527	rs10985779	204	.	GABBR2	0	intronic	7.879	5	4	15	1	1	1
9:101063070:A:G	rs7850445	9	101063070	A	G	0.2604	2.99258e-05	0.609623	rs10985779	204	.	GABBR2	0	intronic	1.284	4	4	15	1	1	1
9:111647764:C:T	rs10979586	9	111647764	C	T	0.2942	1.88467e-07	0.75444	rs3750465	205	.	IKBKAP	0	intronic	4.471	4	1	5	1	1	1
9:111649180:T:TA	rs34080947	9	111649180	TA	T	0.4632	NA	0.71103	rs838819	205	.	IKBKAP	0	intronic	1.431	NA	4	5	1	1	1
9:111661422:C:CA	rs533988318	9	111661422	C	CA	0.2614	NA	0.794061	rs3750465	205	.	IKBKAP	0	intronic	2.201	NA	4	4	1	1	1
9:111664121:C:T	rs2275633	9	111664121	T	C	0.4722	5.46352e-07	0.871983	rs838819	205	.	IKBKAP	0	intronic	0.692	6	4	4	1	1	1
9:111664178:C:T	rs3818932	9	111664178	T	C	0.2694	4.81622e-10	0.868881	rs3750465	205	.	IKBKAP	0	intronic	1.297	7	4	4	1	1	1
9:111664836:A:C	rs10759327	9	111664836	C	A	0.4672	7.96098e-07	0.862227	rs838819	205	.	IKBKAP	0	intronic	0.798	6	4	4	1	1	1
9:111666951:C:T	rs2793328	9	111666951	T	C	0.493	1.80347e-07	0.960704	rs838819	205	.	IKBKAP	0	intronic	3.057	NA	4	4	1	1	1
9:111667319:C:T	rs17792434	9	111667319	C	T	0.2674	4.42987e-10	0.859255	rs3750465	205	.	IKBKAP	0	intronic	0.04	7	4	4	1	1	1
9:111670513:C:T	rs2304779	9	111670513	T	C	0.2674	5.63288e-10	0.859255	rs3750465	205	.	IKBKAP	0	intronic	1.69	6	4	4	1	1	1
9:111670707:C:T	rs838824	9	111670707	T	C	0.336	4.77541e-08	0.664829	rs12377869	205	.	IKBKAP	0	intronic	8.591	NA	4	4	1	1	1
9:111671700:A:C	rs838822	9	111671700	C	A	0.4254	1.33335e-10	0.793421	rs12377869	205	.	IKBKAP	0	intronic	2.368	6	4	4	1	1	1
9:111672524:G:T	rs2793327	9	111672524	T	G	0.4235	7.95953e-11	0.784565	rs12377869	205	.	IKBKAP	0	intronic	4.561	NA	4	4	1	1	1
9:111673110:T:TA	rs11431875	9	111673110	TA	T	0.3837	NA	0.603665	rs838819	205	.	IKBKAP	0	intronic	0.877	NA	4	4	1	1	1
9:111673137:C:G	rs838820	9	111673137	C	G	0.4085	NA	0.675587	rs838819	205	.	IKBKAP	0	intronic	3.146	6	4	4	1	1	1
9:111673999:G:GACTACTTC	rs36231315	9	111673999	G	GACTACTTC	0.4235	NA	0.784565	rs12377869	205	.	IKBKAP	0	intronic	2.37	NA	4	4	1	1	1
9:111675201:AT:ATT	rs532762669	9	111675201	AT	ATT	0.4791	NA	0.858681	rs838819	205	.	IKBKAP	0	intronic	NA	NA	4	4	1	1	1
9:111675201:A:AT	rs397894450	9	111675201	AT	A	0.06262	NA	0.858681	rs838819	205	.	IKBKAP	0	intronic	0.676	NA	4	4	1	1	1
9:111675261:C:T	rs1772040	9	111675261	T	C	0.337	7.96741e-08	0.668177	rs12377869	205	.	IKBKAP	0	intronic	3.22	6	4	4	1	1	1
9:111675331:C:T	rs1772041	9	111675331	C	T	0.4235	NA	0.784565	rs12377869	205	.	IKBKAP	0	intronic	3.631	7	4	4	1	1	1
9:111675333:C:T	rs1759854	9	111675333	C	T	0.4235	1.27971e-10	0.784565	rs12377869	205	.	IKBKAP	0	intronic	2.334	5	4	4	1	1	1
9:111676344:A:G	rs2793329	9	111676344	A	G	0.4235	1.06542e-10	0.784565	rs12377869	205	.	IKBKAP	0	intronic	8.663	NA	4	4	1	1	1
9:111676540:G:T	rs2780336	9	111676540	T	G	0.4235	1.01292e-10	0.784565	rs12377869	205	.	IKBKAP	0	intronic	2.616	7	4	4	1	1	1
9:111677120:C:T	rs1772042	9	111677120	T	C	0.4235	6.21936e-11	0.784565	rs12377869	205	.	IKBKAP	0	intronic	4.349	7	4	4	1	1	1
9:111677220:A:G	rs1759855	9	111677220	A	G	0.4235	1.13187e-10	0.784565	rs12377869	205	.	IKBKAP	0	intronic	4.296	7	4	4	1	1	1
9:111677353:C:T	rs1759856	9	111677353	T	C	0.4235	8.87432e-11	0.784565	rs12377869	205	.	IKBKAP	0	intronic	8.83	7	4	4	1	1	1
9:111678016:A:G	rs1772043	9	111678016	A	G	0.336	3.5746e-08	0.664829	rs12377869	205	.	IKBKAP	0	intronic	4.008	7	4	4	1	1	1
9:111678025:C:G	rs1772044	9	111678025	G	C	0.4235	NA	0.784565	rs12377869	205	.	IKBKAP	0	intronic	2.137	6	4	4	1	1	1
9:111678098:A:G	rs1772045	9	111678098	G	A	0.4254	1.02404e-10	0.793421	rs12377869	205	.	IKBKAP	0	intronic	2.164	7	4	4	1	1	1
9:111678428:A:T	rs1772046	9	111678428	A	T	0.4235	NA	0.784565	rs12377869	205	.	IKBKAP	0	intronic	0.955	6	4	4	1	1	1
9:111679012:A:G	rs1772047	9	111679012	G	A	0.336	NA	0.664829	rs12377869	205	.	IKBKAP	0	intronic	2.253	6	4	4	1	1	1
9:111680865:C:T	rs1417713	9	111680865	T	C	0.4264	1.21641e-10	0.783297	rs12377869	205	.	IKBKAP	0	intronic	2.187	6	4	4	1	1	1
9:111683865:CA:CAA	rs540041667	9	111683865	CA	CAA	0.08748	NA	0.673152	rs3750465	205	.	IKBKAP	0	intronic	NA	NA	4	5	1	1	1
9:111683865:C:CA	rs34268540	9	111683865	CA	C	0.3141	NA	0.673152	rs3750465	205	.	IKBKAP	0	intronic	0.614	NA	4	5	1	1	1
9:111683898:A:G	rs11791845	9	111683898	G	A	0.2684	4.41764e-10	0.854889	rs3750465	205	.	IKBKAP	0	intronic	0.852	7	4	5	1	1	1
9:111684139:C:T	rs11791855	9	111684139	C	T	0.3549	1.87935e-12	0.978803	rs2289480	205	.	IKBKAP	0	intronic	1.348	6	4	4	1	1	1
9:111687584:C:T	rs10979613	9	111687584	T	C	0.3569	1.33397e-12	0.987251	rs2289480	205	.	IKBKAP	0	intronic	2.539	7	4	4	1	1	1
9:111687806:C:T	rs10979614	9	111687806	T	C	0.4195	4.51904e-11	0.752967	rs2289480	205	.	IKBKAP	0	intronic	6.107	6	4	4	1	1	1
9:111688387:C:T	rs11788336	9	111688387	T	C	0.2694	5.64913e-10	0.868881	rs3750465	205	.	IKBKAP	0	intronic	4.317	6	4	4	1	1	1
9:111689953:A:G	rs113624314	9	111689953	G	A	0.2674	5.98684e-10	0.859255	rs3750465	205	.	IKBKAP	0	intronic	9.337	7	4	4	1	1	1
9:111690388:C:T	rs744980	9	111690388	C	T	0.2674	5.51781e-10	0.859255	rs3750465	205	.	IKBKAP	0	intronic	3.33	NA	4	4	1	1	1
9:111695607:C:T	rs3763643	9	111695607	T	C	0.2694	2.13928e-10	0.859182	rs3750465	205	.	IKBKAP	0	intronic	6.511	NA	1	1	1	1	1
9:111696043:C:G	rs2275637	9	111696043	C	G	0.2684	2.8516e-10	0.864056	rs3750465	205	.	IKBKAP	0	intronic	8.321	4	1	1	1	1	1
9:111696389:C:G	rs2275641	9	111696389	G	C	0.3559	NA	0.983017	rs2289480	205	.	IKBKAP	0	UTR5	8.297	4	1	1	1	1	1
9:111697054:A:G	rs1759842	9	111697054	G	A	0.4245	7.21256e-11	0.788986	rs12377869	205	.	FAM206A	0	intronic	7.647	NA	1	1	1	1	1
9:111697427:A:G	rs1616727	9	111697427	A	G	0.4225	5.68527e-11	0.780157	rs12377869	205	.	FAM206A	0	intronic	10.48	NA	1	2	1	1	1
9:111699569:A:G	rs7027263	9	111699569	G	A	0.2694	2.74115e-10	0.868881	rs3750465	205	.	FAM206A	0	intronic	0.206	7	4	5	1	1	1
9:111700105:C:CA	rs11378136	9	111700105	C	CA	0.4831	NA	0.873581	rs838819	205	.	FAM206A	0	intronic	1.895	NA	4	5	1	1	1
9:111701165:C:T	rs838819	9	111701165	C	T	0.497	7.9017e-09	1	rs838819	205	.	FAM206A	0	intronic	0.363	NA	4	5	1	1	1
9:111704064:A:G	rs28361186	9	111704064	G	A	0.2674	3.45913e-10	0.859255	rs3750465	205	.	FAM206A	0	intronic	2.863	NA	4	5	1	1	1
9:111705501:A:C	rs2289480	9	111705501	A	C	0.3598	3.35859e-13	1	rs2289480	205	.	FAM206A:CTNNAL1	00:00:00	intronic	1.616	7	4	5	1	1	1
9:111709659:C:T	rs12683697	9	111709659	C	T	0.2714	5.64495e-10	0.868364	rs3750465	205	.	FAM206A:CTNNAL1	00:00:00	intronic	1.578	6	4	5	1	1	1
9:111711861:C:T	rs7028937	9	111711861	C	T	0.2684	6.80815e-10	0.854889	rs3750465	205	.	FAM206A:CTNNAL1	00:00:00	intronic	0.428	7	4	5	1	1	1
9:111712924:C:G	rs2289481	9	111712924	G	C	0.3579	NA	0.98301	rs2289480	205	.	FAM206A:CTNNAL1	00:00:00	UTR3	1.326	5	4	5	1	1	1
9:111713520:C:T	rs11791735	9	111713520	C	T	0.2714	7.2572e-10	0.859801	rs3750465	205	.	CTNNAL1	0	intronic	2.072	4	4	5	1	1	1
9:111715800:T:TAAAAC	rs3838724	9	111715800	T	TAAAAC	0.2724	NA	0.882427	rs3750465	205	.	CTNNAL1	0	intronic	14.5	NA	4	5	1	1	1
9:111717112:A:G	rs7027874	9	111717112	A	G	0.3569	3.3898e-12	0.987251	rs2289480	205	.	CTNNAL1	0	intronic	0.156	4	5	5	1	1	1
9:111717138:C:T	rs7044275	9	111717138	T	C	0.3569	2.99806e-12	0.987251	rs2289480	205	.	CTNNAL1	0	intronic	0.902	3a	5	5	1	1	1
9:111717248:A:AT	rs11363061	9	111717248	AT	A	0.3946	NA	0.64243	rs2289480	205	.	CTNNAL1	0	intronic	3.95	NA	5	5	1	1	1
9:111718348:A:T	rs3816237	9	111718348	T	A	0.3569	NA	0.987251	rs2289480	205	.	CTNNAL1	0	intronic	3.389	3a	4	5	1	1	1
9:111721501:C:T	rs11793287	9	111721501	C	T	0.2763	1.50922e-09	0.863948	rs3750465	205	.	CTNNAL1	0	intronic	1.467	7	5	5	1	1	1
9:111727529:C:T	rs28361152	9	111727529	T	C	0.2694	8.00336e-10	0.868881	rs3750465	205	.	CTNNAL1	0	intronic	4.459	NA	4	5	1	1	1
9:111727670:C:G	rs7021366	9	111727670	C	G	0.2694	9.35901e-10	0.868881	rs3750465	205	.	CTNNAL1	0	exonic	23.1	6	4	5	1	1	1
9:111728067:C:T	rs4978763	9	111728067	C	T	0.3598	1.96899e-12	1	rs2289480	205	.	CTNNAL1	0	intronic	6.253	7	4	5	1	1	1
9:111728718:C:T	rs874864	9	111728718	C	T	0.2704	1.02515e-09	0.8646	rs3750465	205	.	CTNNAL1	0	intronic	3.225	5	4	5	1	1	1
9:111729664:T:TCA	rs74384717	9	111729664	T	TCA	0.2724	NA	0.882427	rs3750465	205	.	CTNNAL1	0	intronic	10.62	NA	4	5	1	1	1
9:111731785:C:T	rs11790105	9	111731785	T	C	0.2724	6.50283e-10	0.882427	rs3750465	205	.	CTNNAL1	0	intronic	6.824	5	4	5	1	1	1
9:111732140:C:G	rs10979632	9	111732140	G	C	0.3569	NA	0.987251	rs2289480	205	.	CTNNAL1	0	intronic	1.971	7	4	5	1	1	1
9:111733216:C:T	rs838817	9	111733216	T	C	0.4254	1.33472e-10	0.793421	rs12377869	205	.	CTNNAL1	0	intronic	1.039	7	4	5	1	1	1
9:111737152:C:T	rs838816	9	111737152	C	T	0.4294	5.56644e-11	0.80174	rs12377869	205	.	CTNNAL1	0	intronic	3.385	6	4	5	1	1	1
9:111739640:A:ATC	rs71863443	9	111739640	ATC	A	0.2654	NA	0.84282	rs3750465	205	.	CTNNAL1	0	intronic	2.464	NA	4	5	1	1	1
9:111740860:C:T	rs17729408	9	111740860	C	T	0.2694	5.28295e-10	0.868881	rs3750465	205	.	CTNNAL1	0	intronic	3.054	1f	4	4	1	1	1
9:111743769:A:C	rs838839	9	111743769	C	A	0.4215	NA	0.778131	rs12377869	205	.	CTNNAL1	0	intronic	3.274	6	4	5	1	1	1
9:111743797:A:C	rs2151426	9	111743797	A	C	0.2654	3.38983e-09	0.84282	rs3750465	205	.	CTNNAL1	0	intronic	7.593	6	4	5	1	1	1
9:111746097:G:T	rs866311	9	111746097	T	G	0.494	6.91426e-08	0.964603	rs838819	205	.	CTNNAL1	0	intronic	9.264	5	4	5	1	1	1
9:111746267:A:G	rs2282206	9	111746267	A	G	0.3559	3.40431e-12	0.983066	rs2289480	205	.	CTNNAL1	0	intronic	1.053	4	4	5	1	1	1
9:111748001:G:T	rs72607157	9	111748001	T	G	0.2714	5.7279e-10	0.878064	rs3750465	205	.	CTNNAL1	0	intronic	5.948	5	4	5	1	1	1
9:111750417:A:G	rs11789547	9	111750417	G	A	0.2674	6.60034e-10	0.860319	rs3750465	205	.	CTNNAL1	0	intronic	0.417	7	4	5	1	1	1
9:111750523:C:T	rs7026972	9	111750523	T	C	0.3559	2.77989e-12	0.983066	rs2289480	205	.	CTNNAL1	0	intronic	2.556	7	4	5	1	1	1
9:111752572:C:CAAAT	rs28361122	9	111752572	CAAAT	C	0.2674	NA	0.860319	rs3750465	205	.	CTNNAL1	0	intronic	3.731	NA	4	5	1	1	1
9:111755008:C:T	rs2297581	9	111755008	C	T	0.2674	4.10446e-10	0.860319	rs3750465	205	.	CTNNAL1	0	exonic	15.83	7	4	5	1	1	1
9:111758245:G:GT	rs557782988	9	111758245	G	GT	0.2704	NA	0.825841	rs3750465	205	.	CTNNAL1	0	intronic	5.614	NA	4	5	1	1	1
9:111758590:A:G	rs838835	9	111758590	A	G	0.2674	5.63067e-10	0.860319	rs3750465	205	.	CTNNAL1	0	intronic	3.502	5	4	5	1	1	1
9:111761012:A:C	rs28361111	9	111761012	A	C	0.2684	9.94284e-10	0.864585	rs3750465	205	.	CTNNAL1	0	intronic	6.271	NA	4	5	1	1	1
9:111762010:A:T	rs11789252	9	111762010	A	T	0.2684	5.66646e-10	0.864585	rs3750465	205	.	CTNNAL1	0	intronic	5.521	6	4	5	1	1	1
9:111762102:A:G	rs11793272	9	111762102	G	A	0.2684	5.8447e-10	0.864585	rs3750465	205	.	CTNNAL1	0	intronic	4.788	7	4	5	1	1	1
9:111762385:C:T	rs28361106	9	111762385	T	C	0.2714	5.478e-10	0.878064	rs3750465	205	.	CTNNAL1	0	intronic	0.949	NA	4	5	1	1	1
9:111762925:C:T	rs4978767	9	111762925	C	T	0.3588	1.87123e-12	0.995735	rs2289480	205	.	CTNNAL1	0	intronic	3.755	5	5	5	1	1	1
9:111763010:C:T	rs72607158	9	111763010	T	C	0.2714	NA	0.878064	rs3750465	205	.	CTNNAL1	0	intronic	6.382	4	5	15	1	1	1
9:111763286:C:CAA	rs72260036	9	111763286	CAA	C	0.2704	NA	0.855517	rs3750465	205	.	CTNNAL1	0	intronic	7.75	NA	5	5	1	1	1
9:111764270:C:T	rs72607159	9	111764270	C	T	0.2694	9.53943e-10	0.868881	rs3750465	205	.	CTNNAL1	0	intronic	0.092	7	1	15	1	1	1
9:111767040:C:T	rs72607160	9	111767040	C	T	0.2744	8.83995e-10	0.873391	rs3750465	205	.	CTNNAL1	0	intronic	3.344	7	4	15	1	1	1
9:111770626:C:G	rs118011482	9	111770626	G	C	0.2783	3.8143e-11	0.937335	rs3750465	205	.	CTNNAL1	0	intronic	0.202	7	5	15	1	1	1
9:111772918:G:T	rs1341214	9	111772918	G	T	0.499	5.12849e-11	0.752644	rs646234	205	.	CTNNAL1	0	intronic	4.856	NA	1	15	1	1	1
9:111773317:C:T	rs17729523	9	111773317	T	C	0.2823	4.98363e-11	0.956377	rs3750465	205	.	CTNNAL1	0	intronic	9.234	2b	1	7	1	1	1
9:111775502:C:G	rs7856626	9	111775502	C	G	0.2823	7.52346e-11	0.956377	rs3750465	205	.	CTNNAL1	0	intronic	6.611	4	1	1	1	1	1
9:111776224:A:G	rs1333344	9	111776224	G	A	0.2793	4.87478e-12	0.94202	rs3750465	205	.	CTNNAL1	414	upstream	11.02	1f	1	2	1	1	1
9:111777516:T:TTAGC	rs16401	9	111777516	TTAGC	T	0.2793	NA	0.94202	rs3750465	205	.	TMEM245	0	UTR3	19.87	NA	5	5	1	1	1
9:111781495:A:G	rs1044905	9	111781495	G	A	0.2803	4.4913e-11	0.937361	rs3750465	205	.	TMEM245	0	UTR3	3.211	NA	4	5	1	1	1
9:111781779:C:T	rs3087979	9	111781779	T	C	0.2793	6.25966e-11	0.94202	rs3750465	205	.	TMEM245	0	UTR3	11.98	5	4	5	1	1	1
9:111782670:A:G	rs10816767	9	111782670	G	A	0.5	2.84993e-11	0.755742	rs646234	205	.	TMEM245	0	UTR3	4.527	5	4	5	1	1	1
9:111783771:G:T	rs1412992	9	111783771	G	T	0.5	NA	0.755742	rs646234	205	.	TMEM245	0	intronic	1.377	NA	4	5	1	1	1
9:111788228:C:T	rs1537431	9	111788228	T	C	0.4195	4.13416e-12	0.94756	rs646234	205	.	TMEM245	0	intronic	7.215	5	4	5	1	1	1
9:111788975:C:T	rs10979659	9	111788975	T	C	0.4861	1.05464e-10	0.698681	rs646234	205	.	TMEM245	0	intronic	8.458	7	4	5	1	1	1
9:111789620:G:GT	rs35939859	9	111789620	GT	G	0.4503	NA	0.876194	rs11792635	205	.	TMEM245	0	intronic	6.555	NA	2	5	1	1	1
9:111790432:C:T	rs10979660	9	111790432	T	C	0.4891	4.44251e-11	0.705065	rs646234	205	.	TMEM245	0	intronic	3.103	5	4	5	1	1	1
9:111790734:C:CA	rs113847567	9	111790734	CA	C	0.4732	NA	0.824591	rs646234	205	.	TMEM245	0	intronic	0.713	NA	4	5	1	1	1
9:111792640:C:T	rs72607161	9	111792640	T	C	0.2932	6.61103e-11	0.905643	rs3750465	205	.	TMEM245	0	intronic	0.148	7	4	5	1	1	1
9:111793719:C:T	rs72607162	9	111793719	T	C	0.2932	6.72344e-11	0.905643	rs3750465	205	.	TMEM245	0	intronic	5.189	4	2	5	1	1	1
9:111796231:C:T	rs11789624	9	111796231	T	C	0.2903	4.59367e-11	0.890935	rs3750465	205	.	TMEM245	0	intronic	3.444	7	4	4	1	1	1
9:111796753:A:T	rs7873569	9	111796753	A	T	0.4414	NA	0.932931	rs11792635	205	.	TMEM245	0	intronic	0.462	2b	2	4	1	1	1
9:111796869:A:G	rs7874008	9	111796869	G	A	0.2793	5.43804e-11	0.94202	rs3750465	205	.	TMEM245	0	intronic	4.066	3a	4	4	1	1	1
9:111798325:A:C	rs6477686	9	111798325	C	A	0.497	2.98645e-11	0.748895	rs646234	205	.	TMEM245	0	intronic	3.871	3a	2	4	1	1	1
9:111801325:C:G	rs3750454	9	111801325	G	C	0.2932	4.99349e-11	0.905643	rs3750465	205	.	TMEM245	0	intronic	0.942	6	4	5	1	1	1
9:111801353:C:T	rs3750452	9	111801353	T	C	0.2932	6.15568e-11	0.905643	rs3750465	205	.	TMEM245	0	intronic	3.071	NA	4	5	1	1	1
9:111801724:C:G	rs3829084	9	111801724	G	C	0.2932	4.60928e-11	0.905643	rs3750465	205	.	TMEM245	0	intronic	1.285	1f	2	5	1	1	1
9:111802614:A:T	rs7855282	9	111802614	T	A	0.2823	1.73971e-11	0.956377	rs3750465	205	.	TMEM245	0	intronic	13.04	7	4	5	1	1	1
9:111803128:G:T	rs72607163	9	111803128	G	T	0.2793	2.33436e-11	0.94202	rs3750465	205	.	TMEM245	0	intronic	0.713	7	4	5	1	1	1
9:111804239:A:G	rs75472294	9	111804239	G	A	0.2793	3.51008e-11	0.94202	rs3750465	205	.	TMEM245	0	intronic	0.018	6	4	5	1	1	1
9:111807394:A:G	rs646234	9	111807394	A	G	0.4324	4.24361e-13	1	rs646234	205	.	TMEM245	0	intronic	1.418	6	4	4	1	1	1
9:111808152:C:G	rs513852	9	111808152	G	C	0.4344	NA	0.967284	rs646234	205	.	TMEM245	0	intronic	4.962	6	4	4	1	1	1
9:111809295:A:C	rs11792861	9	111809295	A	C	0.2922	3.28355e-11	0.910155	rs3750465	205	.	TMEM245	0	intronic	9.87	6	4	4	1	1	1
9:111809530:A:G	rs10512391	9	111809530	A	G	0.2813	1.73233e-11	0.961222	rs3750465	205	.	TMEM245	0	intronic	11.47	6	4	4	1	1	1
9:111813832:A:G	rs57314245	9	111813832	G	A	0.2922	4.21024e-11	0.891155	rs3750465	205	.	TMEM245	0	intronic	2.706	7	4	4	1	1	1
9:111814478:A:G	rs4542004	9	111814478	A	G	0.2952	4.13406e-11	0.905977	rs3750465	205	.	TMEM245	0	intronic	11.97	6	2	5	1	1	1
9:111814498:C:T	rs72607165	9	111814498	C	T	0.2773	7.34865e-12	0.961465	rs3750465	205	.	TMEM245	0	intronic	2.652	6	2	5	1	1	1
9:111815340:A:C	rs1003346	9	111815340	C	A	0.4314	1.74693e-09	0.987984	rs11792635	205	.	TMEM245	0	intronic	2.959	NA	4	5	1	1	1
9:111816903:A:T	rs75543406	9	111816903	A	T	0.2773	8.70099e-13	0.961465	rs3750465	205	.	TMEM245	0	intronic	4.829	6	4	5	1	1	1
9:111820300:A:G	rs7867242	9	111820300	G	A	0.4344	NA	1	rs11792635	205	.	TMEM245	0	intronic	1.138	6	4	5	1	1	1
9:111821530:A:C	rs72607166	9	111821530	A	C	0.2803	3.09155e-12	0.97577	rs3750465	205	.	TMEM245	0	intronic	3.361	6	4	4	1	1	1
9:111822866:C:T	rs3750451	9	111822866	C	T	0.2773	3.04735e-12	0.961465	rs3750465	205	.	TMEM245	0	intronic	5.658	NA	4	4	1	1	1
9:111823164:A:G	rs7850283	9	111823164	G	A	0.492	5.54002e-11	0.771384	rs11792635	205	.	TMEM245	0	intronic	6.126	7	4	4	1	1	1
9:111823994:A:G	rs12686212	9	111823994	G	A	0.2773	4.60832e-12	0.961465	rs3750465	205	.	TMEM245	0	intronic	1.586	6	4	4	1	1	1
9:111824040:A:G	rs12686214	9	111824040	G	A	0.2773	3.09045e-12	0.961465	rs3750465	205	.	TMEM245	0	intronic	0.099	7	4	4	1	1	1
9:111827254:C:T	rs72607167	9	111827254	T	C	0.2803	2.47519e-12	0.97577	rs3750465	205	.	TMEM245	0	intronic	0.513	6	4	4	1	1	1
9:111829757:G:T	rs11788825	9	111829757	T	G	0.2803	NA	0.97577	rs3750465	205	.	TMEM245	0	intronic	11.51	5	4	4	1	1	1
9:111829792:C:T	rs11794648	9	111829792	C	T	0.2952	8.39802e-12	0.905977	rs3750465	205	.	TMEM245	0	intronic	0.624	5	4	4	1	1	1
9:111831825:A:G	rs2900481	9	111831825	G	A	0.2803	2.17233e-12	0.97577	rs3750465	205	.	TMEM245	0	intronic	0.158	5	4	4	1	1	1
9:111832192:C:G	rs72607168	9	111832192	G	C	0.2803	3.12564e-12	0.97577	rs3750465	205	.	TMEM245	0	intronic	9.27	6	4	4	1	1	1
9:111832471:A:T	rs72607169	9	111832471	A	T	0.2803	3.3733e-12	0.97577	rs3750465	205	.	TMEM245	0	intronic	0.948	5	4	4	1	1	1
9:111832930:T:TATG	rs3060682	9	111832930	TATG	T	0.2803	NA	0.97577	rs3750465	205	.	TMEM245	0	intronic	7.234	NA	4	4	1	1	1
9:111833791:G:T	rs75128146	9	111833791	G	T	0.2773	2.14751e-12	0.961465	rs3750465	205	.	TMEM245	0	intronic	2.14	7	4	4	1	1	1
9:111833792:A:G	rs76689835	9	111833792	G	A	0.2773	2.52057e-12	0.961465	rs3750465	205	.	TMEM245	0	intronic	0.589	7	4	4	1	1	1
9:111835034:C:T	rs77567374	9	111835034	T	C	0.2813	3.97048e-12	0.970875	rs3750465	205	.	TMEM245	0	intronic	2.164	5	4	4	1	1	1
9:111836941:A:G	rs72607170	9	111836941	G	A	0.2803	4.67945e-12	0.97577	rs3750465	205	.	TMEM245	0	intronic	0.496	3a	4	5	1	1	1
9:111837776:C:T	rs72607171	9	111837776	T	C	0.2803	5.1972e-12	0.97577	rs3750465	205	.	TMEM245	0	intronic	1.357	7	4	5	1	1	1
9:111837791:A:T	rs6477687	9	111837791	A	T	0.4344	NA	1	rs11792635	205	.	TMEM245	0	intronic	3.95	7	4	5	1	1	1
9:111842194:A:C	rs674178	9	111842194	A	C	0.4384	3.16379e-11	0.911299	rs646234	205	.	TMEM245	0	intronic	6.442	5	4	4	1	1	1
9:111844246:A:C	rs7470160	9	111844246	C	A	0.2803	3.42231e-12	0.97577	rs3750465	205	.	TMEM245	0	intronic	3.425	4	4	5	1	1	1
9:111844930:A:ATT	rs201997046	9	111844930	ATT	A	0.4344	NA	1	rs11792635	205	.	TMEM245	0	intronic	6.92	NA	4	5	1	1	1
9:111844930:AT:ATT	rs530423806	9	111844930	ATT	AT	0.07256	NA	1	rs11792635	205	.	TMEM245	0	intronic	NA	NA	4	5	1	0	1
9:111845455:C:T	rs7034615	9	111845455	T	C	0.495	5.26018e-11	0.783972	rs11792635	205	.	TMEM245	0	intronic	3.779	5	4	5	1	1	1
9:111845503:C:G	rs7049112	9	111845503	C	G	0.495	NA	0.783972	rs11792635	205	.	TMEM245	0	intronic	1.46	7	4	5	1	1	1
9:111846364:T:TA	rs34354000	9	111846364	T	TA	0.4205	NA	0.855712	rs646234	205	.	TMEM245	0	intronic	1.512	NA	4	5	1	1	1
9:111848819:A:G	rs11792635	9	111848819	A	G	0.4344	1.55381e-09	1	rs11792635	205	.	TMEM245	0	intronic	4.673	4	4	4	1	1	1
9:111850710:A:G	rs67780641	9	111850710	A	G	0.4344	1.91149e-09	1	rs11792635	205	.	TMEM245	0	intronic	0.432	4	4	4	1	1	1
9:111851333:A:T	rs966466	9	111851333	T	A	0.4344	NA	1	rs11792635	205	.	TMEM245	0	intronic	2.493	6	4	4	1	1	1
9:111851513:C:CA	rs5899834	9	111851513	CA	C	0.325	NA	0.755302	rs3750465	205	.	TMEM245	0	intronic	2.017	NA	4	4	1	1	1
9:111851902:A:T	rs58795279	9	111851902	A	T	0.2803	3.29933e-12	0.97577	rs3750465	205	.	TMEM245	0	intronic	4.909	6	4	4	1	1	1
9:111852905:A:G	rs79154874	9	111852905	G	A	0.2803	7.65509e-12	0.97577	rs3750465	205	.	TMEM245	0	intronic	4.396	7	4	4	1	1	1
9:111857440:C:G	rs10816769	9	111857440	C	G	0.494	NA	0.780055	rs11792635	205	.	TMEM245	0	intronic	0.462	5	4	5	1	1	1
9:111860185:A:C	rs2417975	9	111860185	A	C	0.4344	2.40984e-09	1	rs11792635	205	.	TMEM245	0	intronic	3.884	7	4	5	1	1	1
9:111860418:C:T	rs10123957	9	111860418	T	C	0.495	7.56246e-11	0.783972	rs11792635	205	.	TMEM245	0	intronic	4.351	5	2	5	1	1	1
9:111864294:G:GA	rs74863037	9	111864294	G	GA	0.2803	NA	0.97577	rs3750465	205	.	TMEM245	0	intronic	2.259	NA	1	5	1	1	1
9:111864802:C:G	rs7027512	9	111864802	C	G	0.495	NA	0.783972	rs11792635	205	.	TMEM245	0	intronic	0.788	5	2	5	1	1	1
9:111865052:C:T	rs11788904	9	111865052	T	C	0.2803	2.27938e-12	0.97577	rs3750465	205	.	TMEM245	0	intronic	7.738	5	2	5	1	1	1
9:111866749:C:T	rs11787878	9	111866749	C	T	0.2803	2.94787e-12	0.97577	rs3750465	205	.	TMEM245	0	intronic	1.76	6	4	5	1	1	1
9:111867271:A:G	rs56899598	9	111867271	A	G	0.2823	3.70974e-12	0.966107	rs3750465	205	.	TMEM245	0	intronic	4.34	6	4	5	1	1	1
9:111867290:C:T	rs12683988	9	111867290	T	C	0.2803	3.50751e-12	0.97577	rs3750465	205	.	TMEM245	0	intronic	4.722	6	4	5	1	1	1
9:111868344:A:G	rs116127510	9	111868344	G	A	0.2803	3.64269e-12	0.97577	rs3750465	205	.	TMEM245	0	intronic	0.231	5	4	5	1	1	1
9:111868885:A:G	rs2271878	9	111868885	G	A	0.2803	2.46812e-12	0.97577	rs3750465	205	.	TMEM245	0	exonic	9.885	7	4	5	1	1	1
9:111871341:A:T	rs12343893	9	111871341	A	T	0.496	NA	0.780866	rs11792635	205	.	TMEM245	0	intronic	3.3	4	1	7	1	1	1
9:111871864:C:T	rs7870597	9	111871864	T	C	0.2803	2.39932e-12	0.97577	rs3750465	205	.	TMEM245	0	intronic	0.899	5	2	5	1	1	1
9:111874746:A:G	rs12348746	9	111874746	A	G	0.495	3.68568e-11	0.783972	rs11792635	205	.	TMEM245	0	intronic	0.52	7	5	5	1	1	1
9:111875463:A:G	rs2439649	9	111875463	G	A	0.4414	8.36352e-12	0.891081	rs646234	205	.	TMEM245	0	intronic	7.709	5	1	5	1	1	1
9:111876523:A:G	rs72607172	9	111876523	A	G	0.2803	1.89058e-12	0.97577	rs3750465	205	.	TMEM245	0	intronic	6.355	5	1	5	1	1	1
9:111877132:A:AT	rs10717116	9	111877132	AT	A	0.497	NA	0.776878	rs11792635	205	.	TMEM245	0	intronic	8.042	NA	2	7	1	1	1
9:111878956:A:G	rs74453341	9	111878956	G	A	0.2952	4.50676e-11	0.90687	rs3750465	205	.	TMEM245	0	intronic	0.589	6	1	5	1	1	1
9:111879398:G:T	rs72607173	9	111879398	T	G	0.2952	9.43335e-13	0.905977	rs3750465	205	.	TMEM245	0	intronic	0.289	5	1	5	1	1	1
9:111881856:C:T	rs1051474	9	111881856	T	C	0.2793	2.67797e-13	0.980693	rs3750465	205	.	TMEM245	0	exonic	16.21	4	1	1	1	1	1
9:111881927:C:T	rs6825	9	111881927	T	C	0.4652	1.42833e-07	0.82133	rs11792635	205	.	TMEM245	0	exonic	16.67	4	1	1	1	1	1
9:111882167:C:G	rs12001627	9	111882167	G	C	0.4543	NA	0.755106	rs11792635	205	.	TMEM245	0	exonic	8.911	4	1	1	1	1	1
9:111882729:G:T	rs7046725	9	111882729	T	G	0.2823	8.69753e-13	0.995148	rs3750465	205	.	TMEM245	503	upstream	10.76	4	1	2	1	1	1
9:111884171:A:AT	rs11352109	9	111884171	AT	A	0.4066	NA	0.85094	rs11792635	205	.	TMEM245	1945	intergenic	1.239	NA	5	15	1	1	1
9:111884171:AT:ATT	rs563081547	9	111884171	AT	ATT	0.00994	NA	0.85094	rs11792635	205	.	TMEM245	1945	NA	NA	NA	5	15	1	0	1
9:111888739:A:G	rs12686736	9	111888739	A	G	0.2823	3.34151e-13	0.995148	rs3750465	205	.	FRRS1L	3833	intergenic	7.267	6	5	15	1	1	1
9:111889172:A:G	rs17628095	9	111889172	G	A	0.2823	3.34049e-13	0.995148	rs3750465	205	.	FRRS1L	3400	intergenic	11.82	6	5	15	1	1	1
9:111891954:C:T	rs17552292	9	111891954	C	T	0.2833	3.66161e-13	1	rs3750465	205	.	FRRS1L	618	downstream	1.9	2b	5	15	1	1	1
9:111899132:A:T	rs72607174	9	111899132	A	T	0.2833	2.66896e-13	1	rs3750465	205	.	FRRS1L	0	UTR3	0.421	6	5	15	1	1	1
9:111900677:C:T	rs3750465	9	111900677	T	C	0.2833	1.34924e-13	1	rs3750465	205	.	FRRS1L	0	intronic	2.659	NA	5	15	1	1	1
9:111904404:A:G	rs7022699	9	111904404	A	G	0.4503	1.07341e-07	0.748033	rs11792635	205	.	FRRS1L	0	intronic	0.222	7	5	15	1	1	1
9:111906955:A:ATTTTCT	rs72097935	9	111906955	ATTTTCT	A	0.4384	NA	0.636983	rs838819	205	.	FRRS1L	0	intronic	0.796	NA	5	15	1	1	1
9:111907803:A:C	rs12377869	9	111907803	C	A	0.4056	6.10677e-12	1	rs12377869	205	.	FRRS1L	0	intronic	1.657	6	5	15	1	1	1
9:111910051:C:T	rs59904140	9	111910051	C	T	0.2783	4.39052e-13	0.947264	rs3750465	205	.	FRRS1L	0	intronic	3.201	7	5	15	1	1	1
9:111920392:C:T	rs57387569	9	111920392	T	C	0.2823	6.72695e-13	0.956711	rs3750465	205	.	FRRS1L	0	intronic	13.42	7	5	15	1	1	1
9:111927723:A:G	rs2176692	9	111927723	G	A	0.2465	3.6366e-12	0.772636	rs3750465	205	.	FRRS1L	0	intronic	2.031	NA	1	13	1	1	1
9:111929624:C:G	rs75742991	9	111929624	C	G	0.2485	3.76144e-12	0.772196	rs3750465	205	.	FRRS1L	52	upstream	10.6	3a	1	10	1	1	1
9:111931100:A:AC	rs150469738	9	111931100	A	AC	0.2584	NA	0.692357	rs3750465	205	.	FRRS1L	1528	intergenic	1.301	NA	5	14	1	1	1
9:111935794:A:T	rs7873921	9	111935794	T	A	0.4026	NA	0.616889	rs7021721	205	.	EPB41L4B	0	UTR3	9.676	4	5	15	1	1	1
9:111940346:C:T	rs10979731	9	111940346	C	T	0.3221	4.57212e-09	0.859477	rs7021721	205	.	EPB41L4B	0	intronic	0.197	6	5	15	1	1	1
9:111940665:C:T	rs10979732	9	111940665	C	T	0.34	NA	0.800854	rs7021721	205	.	EPB41L4B	0	intronic	0.054	6	5	15	1	1	1
9:111944243:C:T	rs7869988	9	111944243	C	T	0.3052	4.05889e-09	0.953675	rs7021721	205	.	EPB41L4B	0	intronic	2.046	7	5	15	1	1	1
9:111946208:C:T	rs10979734	9	111946208	C	T	0.3062	2.46367e-09	0.95839	rs7021721	205	.	EPB41L4B	0	intronic	6.921	4	5	15	1	1	1
9:111950088:G:T	rs10116353	9	111950088	G	T	0.3072	2.98475e-09	0.963426	rs7021721	205	.	EPB41L4B	0	intronic	7.783	6	5	15	1	1	1
9:111951065:C:G	rs17729759	9	111951065	C	G	0.3042	3.87228e-09	0.976655	rs7021721	205	.	EPB41L4B	0	intronic	1.677	5	5	15	1	1	1
9:111951973:A:G	rs13290119	9	111951973	A	G	0.3241	3.47741e-08	0.893132	rs7021721	205	.	EPB41L4B	0	intronic	3.709	7	5	15	1	1	1
9:111954115:C:T	rs10979739	9	111954115	T	C	0.3032	2.48812e-09	0.981291	rs7021721	205	.	EPB41L4B	0	intronic	10.53	7	4	15	1	1	1
9:111962304:A:C	rs7864092	9	111962304	A	C	0.3539	6.23933e-07	0.767532	rs7021721	205	.	EPB41L4B	0	intronic	2.198	6	5	15	1	1	1
9:111962418:C:G	rs7864511	9	111962418	G	C	0.4076	NA	0.606669	rs7021721	205	.	EPB41L4B	0	intronic	1.708	5	5	15	1	1	1
9:111962817:A:G	rs7040419	9	111962817	A	G	0.3539	4.88068e-07	0.767532	rs7021721	205	.	EPB41L4B	0	intronic	10.42	5	5	15	1	1	1
9:111963641:C:G	rs7021721	9	111963641	G	C	0.2992	2.22594e-09	1	rs7021721	205	.	EPB41L4B	0	intronic	1.754	6	5	15	1	1	1
9:111963923:C:T	rs7021903	9	111963923	C	T	0.3539	5.45694e-07	0.776914	rs7021721	205	.	EPB41L4B	0	intronic	1.019	6	5	15	1	1	1
9:111964162:G:GGAGTGGCATAGTCA	rs72372130	9	111964162	GGAGTGGCATAGTCA	G	0.3827	NA	0.685596	rs7021721	205	.	EPB41L4B	0	intronic	6.466	NA	5	15	1	1	1
9:111965044:C:T	rs34523447	9	111965044	T	C	0.4056	8.73736e-07	0.628692	rs7021721	205	.	EPB41L4B	0	intronic	2.565	4	5	15	1	1	1
9:111966736:C:T	rs2203874	9	111966736	T	C	0.3171	5.85338e-09	0.877355	rs7021721	205	.	EPB41L4B	0	intronic	1.187	NA	5	15	1	1	1
9:111966930:C:T	rs2203873	9	111966930	C	T	0.3718	2.13107e-07	0.691206	rs7021721	205	.	EPB41L4B	0	intronic	1.856	NA	5	15	1	1	1
9:111972671:A:T	rs12684047	9	111972671	T	A	0.1928	3.87954e-08	1	rs12684047	205	.	EPB41L4B	0	intronic	5.122	6	5	15	1	1	1
9:111973719:A:G	rs10979753	9	111973719	A	G	0.3161	1.48173e-08	0.864125	rs7021721	205	.	EPB41L4B	0	intronic	2.752	6	5	15	1	1	1
9:122655283:A:G	rs60393230	9	122655283	A	G	0.3897	2.44698e-08	0.972126	rs1333910	206	.	RP11-360A18.2	42047	intergenic	3.54	7	9	15	0	0	1
9:122655534:A:G	rs56794017	9	122655534	A	G	0.3907	2.19153e-08	0.976139	rs1333910	206	.	RP11-360A18.2	41796	intergenic	1.737	6	9	15	0	0	1
9:122655560:A:G	rs57970961	9	122655560	A	G	0.3907	2.44426e-08	0.968249	rs1333910	206	.	RP11-360A18.2	41770	intergenic	4.696	7	9	15	0	0	1
9:122656864:C:T	rs10818398	9	122656864	C	T	0.3907	5.89121e-09	0.991998	rs1333910	206	.	RP11-360A18.2	40466	intergenic	4.316	7	9	15	0	0	1
9:122657003:C:G	rs10818399	9	122657003	G	C	0.3877	NA	0.980069	rs1333910	206	.	RP11-360A18.2	40327	intergenic	0.577	7	9	15	0	0	1
9:122657987:A:T	rs2151642	9	122657987	T	A	0.3887	NA	0.984033	rs1333910	206	.	RP11-360A18.2	39343	intergenic	1.26	6	9	15	0	0	1
9:122658179:A:G	rs4837685	9	122658179	G	A	0.3897	6.2906e-09	0.988006	rs1333910	206	.	RP11-360A18.2	39151	intergenic	4.564	7	9	15	0	0	1
9:122658403:C:G	rs7852526	9	122658403	G	C	0.3907	NA	0.991998	rs1333910	206	.	RP11-360A18.2	38927	intergenic	1.565	7	9	15	0	0	1
9:122658898:A:C	rs1333911	9	122658898	A	C	0.3897	4.50515e-09	0.988015	rs1333910	206	.	RP11-360A18.2	38432	intergenic	2.558	NA	9	15	0	0	1
9:122659318:A:C	rs13296973	9	122659318	A	C	0.3897	6.28076e-09	0.988015	rs1333910	206	.	RP11-360A18.2	38012	intergenic	2.135	7	9	15	0	0	1
9:122659596:C:T	rs10465137	9	122659596	C	T	0.3887	4.8194e-09	0.984033	rs1333910	206	.	RP11-360A18.2	37734	intergenic	3.808	7	9	15	0	0	1
9:122660054:A:C	rs12553064	9	122660054	C	A	0.3877	5.16506e-09	0.980069	rs1333910	206	.	RP11-360A18.2	37276	intergenic	0.442	5	9	15	0	0	1
9:122660715:A:T	rs952191	9	122660715	A	T	0.3907	NA	0.991998	rs1333910	206	.	RP11-360A18.2	36615	intergenic	5.837	5	9	15	0	0	1
9:122661765:C:G	rs7038050	9	122661765	G	C	0.3907	NA	1	rs1333910	206	.	RP11-360A18.2	35565	intergenic	1.763	7	14	15	0	0	1
9:122662247:C:T	rs1333910	9	122662247	C	T	0.3907	4.15518e-09	1	rs1333910	206	Novel	RP11-360A18.2	35083	intergenic	0.19	NA	14	15	0	0	1
9:122662502:C:T	rs10465112	9	122662502	C	T	0.3917	6.53565e-09	0.996031	rs1333910	206	.	RP11-360A18.2	34828	intergenic	7.373	7	14	15	0	0	1
9:122662679:A:G	rs12349408	9	122662679	A	G	0.3887	1.24331e-08	0.992035	rs1333910	206	.	RP11-360A18.2	34651	intergenic	3.445	7	14	15	0	0	1
9:122662720:G:T	rs9775587	9	122662720	G	T	0.3877	1.11509e-08	0.980096	rs1333910	206	.	RP11-360A18.2	34610	intergenic	5.115	6	14	15	0	0	1
9:122663012:C:G	rs75633418	9	122663012	C	G	0.3857	NA	0.980206	rs1333910	206	.	RP11-360A18.2	34318	intergenic	5.243	5	14	15	0	0	1
9:122663466:C:T	rs4836789	9	122663466	T	C	0.3867	1.24818e-08	0.984143	rs1333910	206	.	RP11-360A18.2	33864	intergenic	0.145	7	14	15	0	0	1
9:122664468:G:T	rs10818400	9	122664468	T	G	0.3867	9.13277e-09	0.984143	rs1333910	206	.	RP11-360A18.2	32862	intergenic	1.953	7	7	15	0	0	1
9:122665208:A:C	rs7020938	9	122665208	C	A	0.3917	8.43851e-09	0.964433	rs1333910	206	.	RP11-360A18.2	32122	intergenic	6.134	7	5	15	0	0	1
9:122665272:A:G	rs7020855	9	122665272	A	G	0.3897	8.42504e-09	0.97223	rs1333910	206	.	RP11-360A18.2	32058	intergenic	5.959	7	5	15	0	0	1
9:122665591:A:C	rs1360694	9	122665591	C	A	0.3907	8.62127e-09	0.976139	rs1333910	206	.	RP11-360A18.2	31739	intergenic	0.934	NA	5	15	0	0	1
9:122666288:C:T	rs7025421	9	122666288	C	T	0.3926	9.78819e-09	0.976337	rs1333910	206	.	RP11-360A18.2	31042	intergenic	5.344	7	5	15	0	0	1
9:122667090:C:CT	rs11305979	9	122667090	C	CT	0.3926	NA	0.976337	rs1333910	206	.	RP11-360A18.2	30240	intergenic	0.787	NA	5	15	0	0	1
9:122667323:A:T	rs7046056	9	122667323	A	T	0.3926	NA	0.96089	rs1333910	206	.	RP11-360A18.2	30007	intergenic	1.102	6	5	15	0	0	1
9:122667326:A:T	rs62569069	9	122667326	A	T	0.3926	NA	0.96089	rs1333910	206	.	RP11-360A18.2	30004	intergenic	0.179	6	5	15	0	0	1
9:122667333:A:ATTCACCTA	9:122667333:A:ATTCACCTA	9	122667333	A	ATTCACCTA	0.001988	NA	0.972595	rs1333910	206	.	RP11-360A18.2	29997	intergenic	1.679	NA	5	15	0	0	1
9:122667333:A:ATTCACCTT	9:122667333:A:ATTCACCTT	9	122667333	ATTCACCTT	A	0.3956	NA	0.972595	rs1333910	206	.	RP11-360A18.2	29997	NA	1.679	NA	5	15	0	0	1
9:122667930:A:G	rs1360693	9	122667930	A	G	0.3897	1.35787e-08	0.964365	rs1333910	206	.	RP11-360A18.2	29400	intergenic	4.455	NA	5	15	0	0	1
9:122668048:C:T	rs1360692	9	122668048	C	T	0.3897	1.67462e-08	0.964365	rs1333910	206	.	RP11-360A18.2	29282	intergenic	2.234	NA	5	15	0	0	1
9:122668893:A:ATCT	rs10660263	9	122668893	ATCT	A	0.3907	NA	0.960391	rs1333910	206	.	RP11-360A18.2	28437	intergenic	4.586	NA	5	15	0	0	1
9:122669622:A:G	rs7018808	9	122669622	A	G	0.3926	1.10768e-08	0.968338	rs1333910	206	.	RP11-360A18.2	27708	intergenic	0.625	6	5	15	0	0	1
9:122669933:A:ATTAT	rs58520320	9	122669933	A	ATTAT	0.3956	NA	0.980453	rs1333910	206	.	RP11-360A18.2	27397	intergenic	2.045	NA	5	15	0	0	1
9:122670451:A:G	rs7851213	9	122670451	G	A	0.3936	9.16467e-09	0.972277	rs1333910	206	.	RP11-360A18.2	26879	intergenic	0.455	7	8	15	0	0	1
9:122670691:G:GA	rs34581250	9	122670691	GA	G	0.3907	NA	0.960249	rs1333910	206	.	RP11-360A18.2	26639	intergenic	1.332	NA	8	15	0	0	1
9:122671264:A:G	rs1333909	9	122671264	A	G	0.3926	1.10546e-08	0.968338	rs1333910	206	.	RP11-360A18.2	26066	intergenic	3.916	NA	9	15	0	0	1
9:122672140:A:C	rs10118916	9	122672140	A	C	0.3897	1.84948e-08	0.964365	rs1333910	206	.	RP11-360A18.2	25190	intergenic	2.657	6	9	15	0	0	1
9:122672307:A:G	rs12378745	9	122672307	G	A	0.3917	1.20538e-08	0.964433	rs1333910	206	.	RP11-360A18.2	25023	intergenic	0.05	7	9	15	0	0	1
9:122672771:A:C	rs7032155	9	122672771	C	A	0.3926	1.20027e-08	0.960493	rs1333910	206	.	RP11-360A18.2	24559	intergenic	18	7	9	15	0	0	1
9:122673169:A:G	rs17483782	9	122673169	A	G	0.3917	1.61999e-08	0.964433	rs1333910	206	.	RP11-360A18.2	24161	intergenic	2.867	7	9	15	0	0	1
9:122673299:G:T	rs1333908	9	122673299	T	G	0.3887	2.2942e-08	0.960356	rs1333910	206	.	RP11-360A18.2	24031	intergenic	11.42	NA	9	15	0	0	1
9:122673388:A:T	9:122673388:A:T	9	122673388	T	A	0.3867	NA	0.968274	rs1333910	206	.	RP11-360A18.2	23942	intergenic	16.41	6	9	15	0	0	1
9:122674030:A:G	rs1413325	9	122674030	A	G	0.3917	2.26094e-08	0.964433	rs1333910	206	.	RP11-360A18.2	23300	intergenic	5.194	NA	9	15	0	0	1
9:122674412:C:T	rs1333904	9	122674412	C	T	0.3917	9.98023e-09	0.964167	rs1333910	206	.	RP11-360A18.2	22918	intergenic	3.812	NA	9	15	0	0	1
9:122675981:C:T	rs12336873	9	122675981	T	C	0.3936	3.16257e-06	0.849092	rs1333910	206	.	RP11-360A18.2	21349	intergenic	2.476	6	9	15	0	0	1
9:122676273:G:T	rs7873013	9	122676273	G	T	0.3688	2.51659e-06	0.689711	rs1333910	206	.	RP11-360A18.2	21057	intergenic	1.139	7	9	15	0	0	1
9:122676328:A:G	rs7045716	9	122676328	A	G	0.3698	2.44044e-05	0.627377	rs1333910	206	.	RP11-360A18.2	21002	intergenic	6.516	7	9	15	0	0	1
9:130364372:C:CCCTT	rs139497467	9	130364372	CCCTT	C	0.3946	NA	0.656366	rs550045	207	.	STXBP1	10171	intergenic	6.242	NA	5	15	0	1	1
9:130367570:A:AT	rs34102102	9	130367570	AT	A	0.5	NA	0.676618	rs550045	207	.	STXBP1	6973	intergenic	2.075	NA	5	15	1	1	1
9:130367730:TTTTG:TTTTGTTTG	rs551917264	9	130367730	TTTTG	TTTTGTTTG	0.5	NA	0.688354	rs550045	207	.	STXBP1	6813	intergenic	NA	NA	5	15	1	1	1
9:130367730:T:TTTTG	rs546842169	9	130367730	TTTTG	T	0.03976	NA	0.688354	rs550045	207	.	STXBP1	6813	intergenic	1.511	NA	5	15	1	1	1
9:130369787:C:CAA	rs10554386	9	130369787	C	CAA	0.3797	NA	0.679333	rs550045	207	.	STXBP1	4756	intergenic	2.565	NA	5	15	1	1	1
9:130371107:A:T	rs2039204	9	130371107	A	T	0.4314	NA	0.894124	rs550045	207	.	STXBP1	3436	intergenic	7.734	4	1	2	1	1	1
9:130372487:C:T	rs1573178	9	130372487	T	C	0.4304	3.63146e-08	0.891175	rs550045	207	.	STXBP1	2056	intergenic	4.986	NA	5	13	1	1	1
9:130373596:C:T	rs7852204	9	130373596	T	C	0.3907	4.97636e-08	0.737708	rs550045	207	.	STXBP1	947	upstream	3.651	7	5	14	1	1	1
9:130375643:C:G	rs2039205	9	130375643	C	G	0.3917	NA	0.733074	rs550045	207	.	STXBP1	0	intronic	7.5	4	1	1	1	1	1
9:130375905:C:CA	rs11451248	9	130375905	CA	C	0.495	NA	0.69419	rs550045	207	.	STXBP1	0	intronic	12.2	NA	1	1	1	1	1
9:130376248:A:G	rs6478788	9	130376248	G	A	0.493	2.45567e-07	0.700831	rs550045	207	.	STXBP1	0	intronic	6.091	5	1	2	1	1	1
9:130377252:A:G	rs28452648	9	130377252	G	A	0.494	NA	0.705445	rs550045	207	.	STXBP1	0	intronic	4.232	5	5	15	1	1	1
9:130377517:C:CA	rs11406103	9	130377517	C	CA	0.495	NA	0.674902	rs550045	207	.	STXBP1	0	intronic	2.356	NA	5	15	1	1	1
9:130379624:C:G	rs7848724	9	130379624	C	G	0.3917	NA	0.740233	rs550045	207	.	STXBP1	0	intronic	0.269	7	5	15	1	1	1
9:130379799:C:T	rs7864230	9	130379799	T	C	0.493	3.13891e-07	0.700831	rs550045	207	.	STXBP1	0	intronic	4.008	5	5	15	1	1	1
9:130380101:A:G	rs1318074	9	130380101	A	G	0.493	3.33778e-07	0.700831	rs550045	207	.	STXBP1	0	intronic	0.747	7	5	15	1	1	1
9:130384703:A:C	rs4837172	9	130384703	A	C	0.3827	8.00826e-08	0.72333	rs550045	207	.	STXBP1	0	intronic	1.629	5	4	15	1	1	1
9:130392954:A:G	rs10819303	9	130392954	G	A	0.3757	2.95235e-08	0.699233	rs550045	207	.	STXBP1	0	intronic	3.435	6	4	15	1	1	1
9:130399439:C:T	rs3928348	9	130399439	C	T	0.3837	7.23703e-08	0.725713	rs550045	207	.	STXBP1	0	intronic	1.569	NA	5	15	1	1	1
9:130409081:C:T	rs55648910	9	130409081	C	T	0.498	3.12019e-07	0.706845	rs550045	207	.	STXBP1	0	intronic	1.551	7	5	5	1	1	1
9:130418652:A:G	rs10118731	9	130418652	G	A	0.3847	1.10906e-07	0.729109	rs550045	207	.	STXBP1	0	intronic	0.42	6	4	5	1	1	1
9:130426944:G:T	rs3824523	9	130426944	T	G	0.3827	1.06101e-07	0.72333	rs550045	207	.	STXBP1	0	intronic	1.881	4	2	4	1	1	1
9:130430116:A:G	rs2241167	9	130430116	A	G	0.4841	5.68379e-07	0.671029	rs550045	207	.	STXBP1	0	intronic	2.647	5	4	5	1	1	1
9:130433731:C:CT	rs5900756	9	130433731	C	CT	0.3817	NA	0.710862	rs550045	207	.	STXBP1	0	intronic	1.097	NA	4	4	1	1	1
9:130442993:C:T	rs12554049	9	130442993	C	T	0.4861	8.78114e-07	0.678541	rs550045	207	.	STXBP1	0	intronic	7.656	6	4	4	1	1	1
9:130446493:A:G	9:130446493:A:G	9	130446493	G	A	0.3827	NA	0.72333	rs550045	207	.	STXBP1	0	intronic	1.597	5	4	4	1	1	1
9:130468573:C:T	rs1756008	9	130468573	T	C	0.3738	2.22172e-06	0.726932	rs514024	207	.	PTRH1	0	upstream	1.24	5	5	15	1	1	1
9:130475011:C:T	rs522328	9	130475011	T	C	0.3946	3.55081e-08	0.785363	rs550045	207	.	PTRH1:C9orf117	00:00:00	exonic	4.889	NA	4	5	1	1	1
9:130475442:A:C	rs497632	9	130475442	C	A	0.3986	NA	0.790457	rs550045	207	.	PTRH1:C9orf117	00:00:00	exonic	11.19	NA	4	5	1	1	1
9:130477160:A:G	rs550045	9	130477160	G	A	0.4463	2.22313e-08	1	rs550045	207	.	PTRH1:C9orf117	00:00:00	intronic	5.868	5	1	1	1	1	1
9:130477768:A:G	rs504434	9	130477768	G	A	0.4443	2.38886e-08	0.991786	rs550045	207	.	PTRH1:C9orf117	00:00:00	UTR3	11.96	3a	1	1	1	1	1
9:130478653:A:G	rs3802357	9	130478653	G	A	0.494	1.05118e-06	0.767402	rs550045	207	.	PTRH1:TTC16	00:00:00	UTR5	5.044	NA	1	2	1	1	1
9:130481362:C:T	rs7040526	9	130481362	T	C	0.3956	3.65389e-08	0.80297	rs550045	207	.	PTRH1:TTC16	00:00:00	intronic	1.583	6	5	5	1	1	1
9:130482966:C:G	rs2988580	9	130482966	G	C	0.3936	NA	0.789298	rs550045	207	.	PTRH1:TTC16	00:00:00	intronic	3.997	5	2	15	1	1	1
9:130483831:C:T	rs574771	9	130483831	C	T	0.3926	2.70445e-07	0.793294	rs550045	207	.	PTRH1:TTC16	00:00:00	intronic	3.783	NA	2	15	1	1	1
9:130485618:A:G	rs537881	9	130485618	G	A	0.4076	7.86875e-08	0.83935	rs550045	207	.	PTRH1:TTC16	00:00:00	intronic	8.882	5	2	5	1	1	1
9:130486184:C:CA	rs560997313	9	130486184	CA	C	0.4672	NA	0.617577	rs550045	207	.	PTRH1:TTC16	00:00:00	intronic	4.539	NA	2	5	1	1	1
9:130486384:C:T	rs836333	9	130486384	T	C	0.4056	NA	0.832163	rs550045	207	.	PTRH1:TTC16	00:00:00	intronic	1.775	2b	2	5	1	1	1
9:130486915:C:T	rs2256139	9	130486915	T	C	0.3827	6.37968e-08	0.759163	rs550045	207	.	PTRH1:TTC16	00:00:00	UTR3	2.731	2b	1	7	1	1	1
9:130487819:A:G	rs71481317	9	130487819	A	G	0.3966	NA	0.797571	rs550045	207	.	TTC16	0	intronic	1.117	7	2	5	1	1	1
9:130487842:C:CAAA	rs34292919	9	130487842	C	CAAA	0.4642	NA	0.641935	rs550045	207	.	TTC16	0	intronic	1.491	NA	2	5	1	1	1
9:130488494:C:T	rs538927	9	130488494	C	T	0.3936	2.87892e-07	0.796743	rs550045	207	.	TTC16	0	intronic	5.002	5	5	5	1	1	1
9:130489096:A:C	rs111605434	9	130489096	C	A	0.3917	NA	0.724005	rs550045	207	.	TTC16	0	intronic	0.198	5	5	5	1	1	1
9:130489189:C:T	rs578997	9	130489189	C	T	0.3827	4.3094e-08	0.74567	rs550045	207	.	TTC16	0	intronic	2.401	5	5	5	1	1	1
9:130489558:A:G	rs472144	9	130489558	G	A	0.3827	NA	0.74567	rs550045	207	.	TTC16	0	exonic	6.592	5	5	5	1	1	1
9:130489743:A:G	rs13298768	9	130489743	A	G	0.499	1.41642e-07	0.71296	rs550045	207	.	TTC16	0	exonic	15.19	5	5	5	1	1	1
9:130490076:C:CA	rs5900762	9	130490076	C	CA	0.3827	NA	0.74567	rs550045	207	.	TTC16	0	intronic	0.274	NA	5	5	1	1	1
9:130491483:A:G	rs553083	9	130491483	G	A	0.3817	4.2467e-08	0.736144	rs550045	207	.	TTC16	0	intronic	0.195	1f	5	5	1	1	1
9:130491633:C:T	rs554160	9	130491633	T	C	0.3817	4.76817e-08	0.736144	rs550045	207	.	TTC16	0	intronic	2.157	5	5	5	1	1	1
9:130491726:C:T	rs555022	9	130491726	T	C	0.3817	4.6273e-08	0.736144	rs550045	207	.	TTC16	0	intronic	9.51	5	5	5	1	1	1
9:130491998:A:G	rs557630	9	130491998	A	G	0.3807	4.28403e-08	0.739913	rs550045	207	.	TTC16	0	intronic	4.172	1f	2	5	1	1	1
9:130492039:A:G	rs557749	9	130492039	G	A	0.3837	3.00036e-08	0.740936	rs550045	207	.	TTC16	0	intronic	0.901	5	2	5	1	1	1
9:130493513:A:G	rs482095	9	130493513	A	G	0.3827	4.93818e-08	0.732433	rs550045	207	.	TTC16	0	exonic	0.392	5	4	5	1	1	1
9:130493724:C:T	rs505268	9	130493724	C	T	0.3837	2.48549e-08	0.734807	rs550045	207	.	TTC16	0	UTR3	1.463	5	4	5	1	1	1
9:130494667:A:G	rs534652	9	130494667	G	A	0.3698	2.90857e-08	0.697836	rs550045	207	.	TOR2A	0	UTR3	1.578	5	4	4	1	1	1
9:130494811:C:T	rs515182	9	130494811	T	C	0.3648	5.09447e-08	0.679343	rs550045	207	.	TOR2A	0	UTR3	2.941	5	4	4	1	1	1
9:130495633:C:G	rs564754	9	130495633	G	C	0.3668	NA	0.691492	rs550045	207	.	TOR2A	0	exonic	1.835	5	1	5	1	1	1
9:130495890:A:C	rs3739812	9	130495890	A	C	0.3658	3.25835e-08	0.689417	rs550045	207	.	TOR2A	0	intronic	10.72	NA	1	5	1	1	1
9:130496076:A:G	rs569227	9	130496076	A	G	0.3668	2.93699e-08	0.697295	rs550045	207	.	TOR2A	0	intronic	10.07	5	2	5	1	1	1
9:130496415:A:G	rs482712	9	130496415	G	A	0.3936	3.68672e-08	0.763444	rs550045	207	.	TOR2A	0	intronic	6.484	5	1	7	1	1	1
9:130501437:A:ATT	9:130501437:A:ATT	9	130501437	A	ATT	0.000994	NA	0.853307	rs514024	207	.	SH2D3C	0	intronic	3.274	NA	4	5	1	0	1
9:130501437:A:AT	9:130501437:A:AT	9	130501437	AT	A	0.3509	NA	0.853307	rs514024	207	.	SH2D3C	0	NA	3.338	NA	4	5	1	1	1
9:130503612:C:G	rs539472	9	130503612	G	C	0.3897	NA	1	rs514024	207	.	SH2D3C	0	intronic	0.181	NA	4	5	1	1	1
9:130504070:A:G	rs514024	9	130504070	G	A	0.3897	3.87654e-09	1	rs514024	207	Novel/Replicated	SH2D3C	0	exonic	15.05	2b	1	4	1	1	1
9:130506178:A:G	rs516073	9	130506178	G	A	0.3499	NA	0.850128	rs514024	207	.	SH2D3C	0	intronic	1.275	5	4	5	1	1	1
9:130510673:A:G	rs565073	9	130510673	A	G	0.3499	5.87798e-08	0.842974	rs514024	207	.	SH2D3C	0	intronic	9.039	NA	4	4	1	1	1
9:130515317:A:C	rs10760495	9	130515317	C	A	0.339	NA	0.79023	rs514024	207	.	SH2D3C	0	intronic	1.294	5	4	13	1	1	1
9:130517973:A:G	rs10819305	9	130517973	A	G	0.3529	4.76664e-08	0.838292	rs514024	207	.	SH2D3C	0	intronic	5.61	4	1	13	1	1	1
9:130519551:A:AT	rs60217641	9	130519551	AT	A	0.3757	NA	0.748846	rs514024	207	.	SH2D3C	0	intronic	5.646	NA	4	14	1	1	1
9:130524375:A:G	rs3780652	9	130524375	A	G	0.3598	1.10552e-07	0.842393	rs514024	207	.	SH2D3C	0	intronic	8.654	NA	1	14	1	1	1
9:130526044:A:G	rs4836578	9	130526044	G	A	0.4602	8.75943e-09	0.996084	rs10739696	207	.	SH2D3C	0	intronic	2.61	4	2	14	1	1	1
9:130526543:A:G	rs7038732	9	130526543	A	G	0.4592	9.22862e-09	1	rs10739696	207	.	SH2D3C	0	intronic	1.683	2b	2	14	1	1	1
9:130526605:A:G	rs10739694	9	130526605	A	G	0.4642	2.4323e-08	0.980658	rs10739696	207	.	SH2D3C	0	intronic	3.338	4	2	14	1	1	1
9:130526954:C:T	rs10760497	9	130526954	C	T	0.4732	4.12673e-08	0.947788	rs10739696	207	.	SH2D3C	0	intronic	3.663	5	4	14	1	1	1
9:130527270:A:G	rs10760498	9	130527270	G	A	0.4722	3.282e-08	0.951506	rs10739696	207	.	SH2D3C	0	intronic	0.517	6	4	5	1	1	1
9:130527677:A:G	rs10739695	9	130527677	A	G	0.4722	2.94782e-08	0.951235	rs10739696	207	.	SH2D3C	0	intronic	4.544	7	4	14	1	1	1
9:130527786:A:C	rs10739696	9	130527786	C	A	0.4592	8.55392e-09	1	rs10739696	207	.	SH2D3C	0	intronic	0.737	5	4	14	1	1	1
9:130528548:C:T	rs4836579	9	130528548	C	T	0.4751	5.07259e-08	0.940698	rs10739696	207	.	SH2D3C	0	intronic	0.006	5	2	14	1	1	1
9:130531599:A:G	rs7037574	9	130531599	A	G	0.4592	9.42074e-09	1	rs10739696	207	.	SH2D3C	0	intronic	6.709	7	1	5	1	1	1
9:130532436:A:G	rs869386	9	130532436	A	G	0.4592	1.30093e-08	1	rs10739696	207	.	SH2D3C	0	intronic	0.609	2b	1	7	1	1	1
9:130532599:C:G	rs10760499	9	130532599	G	C	0.3111	0.00028274	0.678047	rs514024	207	.	SH2D3C	0	intronic	12.61	2b	1	7	1	1	1
9:130532639:C:G	rs2417054	9	130532639	C	G	0.4742	NA	0.944085	rs10739696	207	.	SH2D3C	0	intronic	12.3	2b	1	2	1	1	1
9:130532772:C:T	rs2417055	9	130532772	C	T	0.4771	5.69534e-08	0.933698	rs10739696	207	.	SH2D3C	0	intronic	5.135	4	1	2	1	1	1
9:130532988:A:C	rs913989	9	130532988	A	C	0.4583	1.01523e-08	0.996066	rs10739696	207	.	SH2D3C	0	intronic	7.429	5	1	2	1	1	1
9:130536717:A:G	rs10760500	9	130536717	G	A	0.4751	3.79551e-08	0.940698	rs10739696	207	.	SH2D3C	0	exonic	18.6	7	4	5	1	1	1
9:130538720:G:T	rs913990	9	130538720	T	G	0.3091	0.000326568	0.66617	rs514024	207	.	SH2D3C	0	intronic	18.47	4	1	2	1	1	1
9:130543262:C:CT	rs11406949	9	130543262	C	CT	0.497	NA	0.732665	rs10739696	207	.	SH2D3C	2241	intergenic	0.087	NA	2	5	1	1	1
9:130561067:C:T	rs7033913	9	130561067	C	T	0.4801	5.963e-08	0.834107	rs10739696	207	.	FPGS	0	intergenic	1.017	5	5	5	1	1	1
9:130581723:A:G	rs10819309	9	130581723	A	G	0.4294	4.16687e-07	0.868965	rs34116890	207	.	ENG:RP11-228B15.4	00:00:00	ncRNA_intronic	3.133	4	4	4	1	1	1
9:130583174:A:G	rs34116890	9	130583174	A	G	0.4433	2.5297e-08	1	rs34116890	207	.	ENG:RP11-228B15.4	00:00:00	ncRNA_intronic	0.202	3a	4	5	1	1	1
9:140241209:C:T	rs113081539	9	140241209	C	T	0.09046	1.37665e-07	0.633115	rs73581580	208	.	EXD3	0	intronic	0.378	5	4	9	1	1	1
9:140242726:C:T	rs58941960	9	140242726	C	T	0.1541	7.06647e-10	0.86763	rs73581580	208	.	EXD3	0	intronic	1.937	5	4	15	1	1	1
9:140243968:C:T	rs79140116	9	140243968	C	T	0.1541	2.82456e-10	0.86763	rs73581580	208	.	EXD3	0	exonic	0.227	5	4	15	1	1	1
9:140247759:C:T	rs73581567	9	140247759	C	T	0.159	2.85864e-10	0.853592	rs73581580	208	.	EXD3	0	intronic	3.175	5	4	15	1	1	1
9:140248605:A:C	rs28482269	9	140248605	C	A	0.1551	1.57678e-10	0.88882	rs73581580	208	.	EXD3	0	intronic	6.812	2b	4	15	1	1	1
9:140250200:C:T	9:140250200:C:T	9	140250200	C	T	0.001988	NA	0.882783	rs73581580	208	.	EXD3	0	intronic	4.275	NA	4	9	1	0	1
9:140250200:A:C	9:140250200:A:C	9	140250200	C	A	0.1561	NA	0.882783	rs73581580	208	.	EXD3	0	NA	5.046	2b	4	9	1	1	1
9:140251458:A:G	rs73581580	9	140251458	G	A	0.1382	8.81258e-12	1	rs73581580	208	.	EXD3	0	intronic	0.057	5	5	9	1	1	1
9:140253788:C:T	rs28615575	9	140253788	T	C	0.1779	NA	0.7909	rs73581580	208	.	EXD3	0	intronic	0.252	6	5	15	1	1	1
9:140257189:C:T	rs28458909	9	140257189	C	T	0.1382	1.23782e-10	0.984685	rs73581580	208	.	EXD3	0	intronic	7.113	5	5	15	1	1	1
9:140258412:A:C	rs28780988	9	140258412	C	A	0.1382	1.86315e-10	0.984685	rs73581580	208	.	EXD3	0	intronic	2.239	2b	5	15	1	1	1
9:140258802:A:G	rs113727800	9	140258802	G	A	0.1382	2.07599e-10	0.984685	rs73581580	208	.	EXD3	0	intronic	1.303	5	5	15	1	1	1
9:140259068:T:TA	rs559686329	9	140259068	T	TA	0.1382	NA	0.984685	rs73581580	208	.	EXD3	0	intronic	0.847	NA	5	15	1	0	1
9:140259932:C:T	rs73583505	9	140259932	C	T	0.1382	1.11914e-10	0.984685	rs73581580	208	.	EXD3	0	UTR3	5.827	2b	4	15	1	1	1
9:140260266:G:T	rs111163099	9	140260266	T	G	0.1382	8.20581e-11	0.984685	rs73581580	208	.	EXD3	0	UTR3	3.621	3a	4	15	1	1	0
9:140262424:C:T	rs11507683	9	140262424	C	T	0.1382	1.22039e-10	0.984685	rs73581580	208	.	EXD3	0	exonic	2.809	5	4	15	1	1	0
9:140265782:C:T	rs77641763	9	140265782	C	T	0.1372	1.73359e-10	0.961772	rs73581580	208	.	EXD3	0	intronic	1.304	4	2	15	1	1	0
9:140278206:A:C	rs112535944	9	140278206	C	A	0.1352	6.31748e-08	0.828418	rs73581580	208	.	EXD3	0	intronic	4.508	5	4	15	1	1	1
10:8784773:A:C	rs11255890	10	8784773	C	A	0.4115	4.50407e-08	0.992103	rs3928823	209	.	RP11-575N15.1	18521	intergenic	0.771	6	14	15	0	0	0
10:8785995:C:T	rs11255891	10	8785995	T	C	0.4085	6.38696e-08	0.980361	rs3928823	209	.	RP11-575N15.1	19743	intergenic	13.09	6	9	15	0	0	0
10:8786826:A:G	rs7923068	10	8786826	G	A	0.4066	1.28968e-07	0.972574	rs3928823	209	.	RP11-575N15.1	20574	intergenic	1.489	4	9	15	0	0	0
10:8787566:C:CTA	rs139606309	10	8787566	CTA	C	0.4155	NA	0.984338	rs3928823	209	.	RP11-575N15.1	21314	intergenic	0.121	NA	9	15	0	0	0
10:8792629:A:T	rs7087891	10	8792629	T	A	0.4115	NA	1	rs3928823	209	.	RP11-575N15.1	26377	intergenic	13.77	7	9	15	0	0	0
10:8794106:C:T	rs7079263	10	8794106	C	T	0.4115	2.49953e-08	1	rs3928823	209	.	RP11-575N15.1	27854	intergenic	10.79	5	7	15	0	0	0
10:8796848:A:G	rs7088921	10	8796848	G	A	0.4115	2.16601e-08	1	rs3928823	209	.	RP11-575N15.1	30596	intergenic	2.812	7	5	15	0	0	0
10:8797624:A:T	rs7090156	10	8797624	A	T	0.4115	NA	1	rs3928823	209	.	RP11-575N15.1	31372	intergenic	2.957	7	5	15	0	0	0
10:8797946:C:T	rs10795674	10	8797946	C	T	0.4115	2.09951e-08	1	rs3928823	209	.	RP11-575N15.1	31694	intergenic	2.333	5	5	15	0	0	0
10:8799965:C:CT	rs61482921	10	8799965	C	CT	0.4115	NA	1	rs3928823	209	.	RP11-575N15.1	1992-04-19	intergenic	7.316	NA	5	15	0	0	0
10:8800398:A:G	rs4749820	10	8800398	G	A	0.4115	2.50869e-08	1	rs3928823	209	.	RP11-575N15.1	1993-06-26	intergenic	0.699	4	5	15	0	0	1
10:8803581:C:T	rs10795677	10	8803581	T	C	0.4115	2.64169e-08	1	rs3928823	209	.	RP11-575N15.1	2002-03-14	intergenic	0.357	6	5	15	0	0	1
10:8805836:T:TCAAAA	rs61407295	10	8805836	TCAAAA	T	0.4115	NA	1	rs3928823	209	.	RP11-575N15.1	2008-05-16	intergenic	0.107	NA	5	15	0	0	1
10:8805857:A:G	rs3928823	10	8805857	G	A	0.4115	1.71689e-08	1	rs3928823	209	Novel	RP11-575N15.1	2008-06-06	intergenic	0.109	7	5	15	0	0	1
10:8807385:G:GGT	rs61334390	10	8807385	GGT	G	0.4105	NA	0.980275	rs3928823	209	.	RP11-575N15.1	2012-08-12	intergenic	7.817	NA	5	15	0	0	1
10:8807385:GGT:GGTGT	rs558421843	10	8807385	GGT	GGTGT	0.000994	NA	0.980275	rs3928823	209	.	RP11-575N15.1	2012-08-12	NA	NA	NA	5	15	0	0	1
10:8808327:A:C	rs11255912	10	8808327	C	A	0.4115	2.34513e-08	1	rs3928823	209	.	RP11-575N15.1	2015-03-12	intergenic	7.43	7	5	15	0	0	1
10:8811034:C:T	rs9665552	10	8811034	T	C	0.4115	2.58632e-08	1	rs3928823	209	.	RP11-575N15.1	2022-08-09	intergenic	0.13	5	5	15	0	0	1
10:8811525:A:T	rs9665567	10	8811525	T	A	0.4115	NA	1	rs3928823	209	.	RP11-575N15.1	2023-12-13	intergenic	0.073	7	5	15	0	0	1
10:8811751:A:G	rs11255914	10	8811751	A	G	0.4115	3.54934e-08	1	rs3928823	209	.	RP11-575N15.1	45499	intergenic	1.587	5	5	15	0	0	1
10:8813629:C:T	rs10795678	10	8813629	C	T	0.4115	4.25414e-08	1	rs3928823	209	.	RP11-575N15.1	47377	intergenic	0.224	5	5	15	0	0	1
10:8815887:C:CAG	rs3071043	10	8815887	C	CAG	0.4125	NA	0.996081	rs3928823	209	.	RP11-575N15.1	49635	intergenic	0.547	NA	5	15	0	0	1
10:8816199:C:T	rs2027105	10	8816199	C	T	0.4125	3.40044e-08	0.996081	rs3928823	209	.	RP11-575N15.1	49947	intergenic	6.124	7	5	15	0	0	1
10:8816451:C:CT	rs35565859	10	8816451	C	CT	0.4125	NA	0.996081	rs3928823	209	.	RP11-575N15.1	50199	intergenic	7.129	NA	5	15	0	0	1
10:8816783:A:G	rs10905464	10	8816783	G	A	0.4125	3.52371e-08	0.996081	rs3928823	209	.	RP11-575N15.1	50531	intergenic	3.775	6	5	15	0	0	1
10:8818097:A:T	rs1556593	10	8818097	A	T	0.4125	NA	0.996081	rs3928823	209	.	RP11-575N15.1	51845	intergenic	0.518	6	5	15	0	0	1
10:8819182:C:T	rs982013	10	8819182	C	T	0.4145	4.07734e-08	0.98826	rs3928823	209	.	RP11-575N15.1	52930	intergenic	1.119	5	7	15	0	0	1
10:8820088:A:G	rs1334561	10	8820088	G	A	0.4145	4.45612e-08	0.98826	rs3928823	209	.	RP11-575N15.1	53836	intergenic	2.86	5	2	15	0	0	1
10:8820426:A:G	rs7902526	10	8820426	A	G	0.4125	2.29435e-08	0.996081	rs3928823	209	.	RP11-575N15.1	54174	intergenic	0.965	7	7	15	0	0	1
10:8820542:C:G	rs7917006	10	8820542	C	G	0.4145	NA	0.98826	rs3928823	209	.	RP11-575N15.1	54290	intergenic	0.735	6	7	15	0	0	1
10:8821145:C:T	rs2039494	10	8821145	C	T	0.4145	4.29348e-08	0.98826	rs3928823	209	.	RP11-575N15.1	54893	intergenic	3.346	7	7	15	0	0	1
10:8821156:G:T	rs2039495	10	8821156	G	T	0.4145	3.98371e-08	0.98826	rs3928823	209	.	RP11-575N15.1	54904	intergenic	0.588	7	7	15	0	0	1
10:8821266:C:CA	rs5783059	10	8821266	C	CA	0.4145	NA	0.98826	rs3928823	209	.	RP11-575N15.1	55014	intergenic	0.882	NA	7	15	0	0	1
10:8821299:C:T	rs2039496	10	8821299	C	T	0.4145	4.02199e-08	0.98826	rs3928823	209	.	RP11-575N15.1	55047	intergenic	0.457	6	7	15	0	0	1
10:8821635:G:T	rs2986300	10	8821635	G	T	0.4115	9.18836e-08	0.976371	rs3928823	209	.	RP11-575N15.1	55383	intergenic	3.373	7	9	15	0	0	1
10:8821674:C:T	rs2991809	10	8821674	T	C	0.4115	1.01386e-07	0.976371	rs3928823	209	.	RP11-575N15.1	55422	intergenic	3.664	7	9	15	0	0	1
10:8822242:C:T	rs169693	10	8822242	C	T	0.4115	NA	0.976371	rs3928823	209	.	RP11-575N15.1	55990	intergenic	1.676	7	14	15	0	0	1
10:8822366:A:AC	rs11432562	10	8822366	A	AC	0.4115	NA	0.976371	rs3928823	209	.	RP11-575N15.1	56114	intergenic	2.227	NA	14	15	0	0	1
10:8822422:C:G	rs401305	10	8822422	C	G	0.4115	NA	0.976371	rs3928823	209	.	RP11-575N15.1	56170	intergenic	0.824	7	14	15	0	0	1
10:8822658:A:G	rs290356	10	8822658	A	G	0.4115	1.11255e-07	0.976371	rs3928823	209	.	RP11-575N15.1	56406	intergenic	3.416	6	14	15	0	0	1
10:8826990:C:T	rs2243792	10	8826990	C	T	0.4115	1.00892e-07	0.976371	rs3928823	209	.	RP11-575N15.1	60738	intergenic	1.065	6	9	15	0	0	1
10:8827493:A:C	rs5020655	10	8827493	A	C	0.4115	1.05575e-07	0.976371	rs3928823	209	.	RP11-575N15.1	61241	intergenic	2.801	7	9	15	0	0	1
10:8828397:A:G	rs2483937	10	8828397	A	G	0.4115	1.12738e-07	0.976371	rs3928823	209	.	RP11-575N15.1	62145	intergenic	1.377	NA	9	15	0	0	1
10:8828404:A:G	rs2483936	10	8828404	G	A	0.4115	1.21072e-07	0.976371	rs3928823	209	.	RP11-575N15.1	62152	intergenic	0.982	NA	9	15	0	0	1
10:8831074:C:T	rs2104525	10	8831074	T	C	0.4145	7.05643e-08	0.98826	rs3928823	209	.	RP11-575N15.1	64822	intergenic	5.836	7	9	15	0	0	1
10:8831436:A:C	rs12248966	10	8831436	C	A	0.4145	4.98851e-08	0.98826	rs3928823	209	.	RP11-575N15.1	65184	intergenic	1.268	7	9	15	0	0	1
10:8831705:C:T	rs7075267	10	8831705	T	C	0.4145	4.99043e-08	0.98826	rs3928823	209	.	RP11-575N15.1	65453	intergenic	2.498	7	9	15	0	0	1
10:8831827:C:G	rs2244336	10	8831827	G	C	0.4115	NA	0.976371	rs3928823	209	.	RP11-575N15.1	65575	intergenic	3.004	5	9	15	0	0	1
10:8835711:A:C	rs959606	10	8835711	C	A	0.4145	9.2483e-08	0.980426	rs3928823	209	.	RP11-575N15.1	69459	intergenic	6.035	7	9	15	0	0	1
10:8835750:C:CT	rs35346823	10	8835750	CT	C	0.4205	NA	0.949492	rs3928823	209	.	RP11-575N15.1	69498	intergenic	0.836	NA	9	15	0	0	1
10:8835914:A:G	rs959607	10	8835914	G	A	0.4145	8.59883e-08	0.980426	rs3928823	209	.	RP11-575N15.1	69662	intergenic	0.957	6	9	15	0	0	1
10:8837965:C:T	rs6602338	10	8837965	T	C	0.4145	6.66123e-08	0.980426	rs3928823	209	.	RP11-575N15.1	71713	intergenic	1.385	6	9	15	0	0	1
10:8838086:C:T	rs7068268	10	8838086	C	T	0.4145	7.18698e-08	0.980426	rs3928823	209	.	RP11-575N15.1	71834	intergenic	4.847	7	9	15	0	0	1
10:8838901:A:G	rs12769121	10	8838901	A	G	0.4145	5.62521e-08	0.980426	rs3928823	209	.	RP11-575N15.1	72649	intergenic	4.56	6	9	15	0	0	1
10:11130082:A:G	rs2068692	10	11130082	A	G	0.4264	1.69307e-07	0.6104	rs1291818	210	.	CELF2:CELF2-AS2	00:00:00	ncRNA_intronic	4.363	NA	2	15	1	1	1
10:11132190:C:T	rs1291818	10	11132190	T	C	0.4901	2.62116e-10	1	rs1291818	210	.	CELF2:CELF2-AS2	00:00:00	ncRNA_intronic	2.145	7	5	15	1	1	1
10:11133823:A:G	rs1291821	10	11133823	A	G	0.4433	9.30097e-10	0.826947	rs20407	210	.	CELF2:CELF2-AS2	00:00:00	ncRNA_intronic	0.743	4	4	15	1	1	1
10:11135215:A:AGTTTGGT	rs11279178	10	11135215	AGTTTGGT	A	0.3797	NA	0.620819	rs20407	210	.	CELF2:CELF2-AS2	00:00:00	ncRNA_intronic	14.87	NA	4	15	1	1	1
10:11136503:A:G	rs1291822	10	11136503	G	A	0.492	1.1978e-08	0.979023	rs20407	210	.	CELF2:CELF2-AS2	00:00:00	ncRNA_intronic	5.824	3a	2	15	1	1	1
10:11141264:A:T	rs1291823	10	11141264	T	A	0.4692	NA	0.899657	rs20407	210	.	CELF2	0	intronic	15.86	7	5	15	1	1	1
10:11141731:C:T	rs1291824	10	11141731	C	T	0.4453	1.98189e-09	0.825688	rs20407	210	.	CELF2	0	intronic	0.787	6	5	15	1	1	1
10:11149025:A:G	rs4354613	10	11149025	G	A	0.4473	4.85378e-10	0.836886	rs20407	210	.	CELF2	0	intronic	1.461	5	5	15	1	1	1
10:11149643:C:T	rs2399630	10	11149643	T	C	0.497	4.74397e-09	0.989381	rs20407	210	.	CELF2	0	intronic	1.16	4	5	15	1	1	1
10:11149827:A:C	rs12245735	10	11149827	C	A	0.4632	NA	0.857619	rs20407	210	.	CELF2	0	intronic	1.304	4	5	15	1	1	1
10:11150319:G:T	rs72638757	10	11150319	G	T	0.4334	NA	0.793547	rs20407	210	.	CELF2	0	intronic	0.017	5	5	15	1	0	1
10:11151880:C:G	rs4750019	10	11151880	G	C	0.497	NA	0.996461	rs20407	210	.	CELF2	0	intronic	0.145	5	5	15	1	1	1
10:11152843:A:G	rs20407	10	11152843	A	G	0.498	2.56939e-09	1	rs20407	210	.	CELF2	0	intronic	8.185	5	2	15	1	1	1
10:11153181:A:C	rs1747707	10	11153181	A	C	0.498	NA	1	rs20407	210	.	CELF2	0	intronic	1.668	7	5	15	1	1	1
10:11153253:C:T	rs1747709	10	11153253	T	C	0.4036	3.127e-09	0.685944	rs20407	210	.	CELF2	0	intronic	4.389	5	5	15	1	1	1
10:11155028:A:C	rs1747710	10	11155028	C	A	0.498	2.85719e-09	0.978923	rs20407	210	.	CELF2	0	intronic	4.115	3a	5	15	1	1	1
10:11159023:C:T	rs1747712	10	11159023	C	T	0.4016	7.59498e-08	0.659612	rs20407	210	.	CELF2	0	intronic	0.023	5	5	15	1	1	1
10:11161316:C:T	rs1747714	10	11161316	T	C	0.497	2.7838e-09	0.975494	rs20407	210	.	CELF2	0	intronic	7.078	5	5	15	1	1	1
10:11161978:A:G	rs1750734	10	11161978	A	G	0.497	3.82759e-09	0.968404	rs20407	210	.	CELF2	0	intronic	1.023	NA	5	15	1	1	1
10:11164813:C:G	rs1623025	10	11164813	G	C	0.497	NA	0.954526	rs20407	210	.	CELF2	0	intronic	1.714	7	5	15	1	1	1
10:11165615:A:T	rs7923727	10	11165615	A	T	0.4742	NA	0.83282	rs20407	210	.	CELF2	0	intronic	2.639	6	5	15	1	1	1
10:12642803:C:T	rs11257914	10	12642803	C	T	0.4652	7.72814e-05	0.732958	rs10906186	211	.	CAMK1D	0	intronic	0.217	5	5	15	1	1	1
10:12643199:G:T	rs201059338	10	12643199	T	G	0.4901	NA	0.651802	rs10906186	211	.	CAMK1D	0	intronic	6.835	6	5	15	1	0	1
10:12646102:A:AC	rs63439260	10	12646102	A	AC	0.492	NA	0.76874	rs10906186	211	.	CAMK1D	0	intronic	0.51	NA	5	15	1	0	1
10:12647691:C:T	rs10906183	10	12647691	C	T	0.4493	1.29555e-05	0.810866	rs10906186	211	.	CAMK1D	0	intronic	0.168	4	1	2	1	1	1
10:12654198:A:G	rs7902494	10	12654198	A	G	0.4612	3.45871e-06	0.86875	rs10906186	211	.	CAMK1D	0	intronic	4.724	5	4	15	1	1	1
10:12654838:C:G	rs4495787	10	12654838	G	C	0.4602	NA	0.86478	rs10906186	211	.	CAMK1D	0	intronic	1.839	6	4	15	1	1	1
10:12658743:C:G	rs7912748	10	12658743	C	G	0.4622	NA	0.771956	rs10906186	211	.	CAMK1D	0	intronic	1.217	5	5	15	1	1	1
10:12658889:C:T	rs7912882	10	12658889	C	T	0.4612	1.40086e-05	0.775419	rs10906186	211	.	CAMK1D	0	intronic	2.355	5	5	15	1	0	1
10:12659284:G:T	rs11257917	10	12659284	G	T	0.4622	2.27689e-05	0.783345	rs10906186	211	.	CAMK1D	0	intronic	5.141	2b	2	15	1	0	1
10:12662012:C:T	rs56155004	10	12662012	T	C	0.4314	2.18989e-06	0.628403	rs10906186	211	.	CAMK1D	0	intronic	1.855	5	5	15	1	0	1
10:12662552:C:T	rs12355005	10	12662552	C	T	0.4483	1.11959e-08	1	rs10906186	211	.	CAMK1D	0	intronic	7.629	7	5	15	1	1	1
10:12663238:C:CAG	rs34235940	10	12663238	CAG	C	0.4483	NA	1	rs10906186	211	.	CAMK1D	0	intronic	2.838	NA	5	15	1	0	1
10:12663800:T:TTG	rs140583295	10	12663800	TTG	T	0.4344	NA	0.606628	rs10906186	211	.	CAMK1D	0	intronic	2.29	NA	5	15	1	0	1
10:12663986:C:T	rs10906186	10	12663986	C	T	0.4483	1.02631e-08	1	rs10906186	211	.	CAMK1D	0	intronic	1.45	6	5	15	1	1	1
10:12664048:A:C	rs10795971	10	12664048	C	A	0.4334	8.14924e-07	0.633116	rs10906186	211	.	CAMK1D	0	intronic	3.046	6	5	15	1	0	1
10:12664574:A:G	rs7906788	10	12664574	G	A	0.4483	1.09963e-08	1	rs10906186	211	.	CAMK1D	0	intronic	7.051	7	5	15	1	1	1
10:12666994:T:TTCC	rs137890649	10	12666994	T	TTCC	0.4493	NA	0.871061	rs10906186	211	.	CAMK1D	0	intronic	1.154	NA	5	15	1	0	1
10:12667764:A:C	rs11257920	10	12667764	C	A	0.4583	7.02784e-07	0.695793	rs10906186	211	.	CAMK1D	0	intronic	4.668	6	5	15	1	1	1
10:12668474:C:CT	rs556891596	10	12668474	C	CT	0.4225	NA	0.795034	rs10906186	211	.	CAMK1D	0	intronic	3.204	NA	5	15	1	0	1
10:12668814:C:G	rs7077657	10	12668814	C	G	0.4742	NA	0.90935	rs10906186	211	.	CAMK1D	0	intronic	2.257	7	5	15	1	1	1
10:12669049:A:G	rs11257922	10	12669049	A	G	0.4592	5.29519e-07	0.697315	rs10906186	211	.	CAMK1D	0	intronic	2.25	6	5	15	1	1	1
10:12672884:A:G	rs12260523	10	12672884	A	G	0.2644	8.75441e-08	0.69464	rs7071404	211	.	CAMK1D	0	intronic	0.088	5	5	15	1	0	1
10:12673010:A:G	rs10906187	10	12673010	A	G	0.3449	9.52199e-08	0.669298	rs7905192	211	.	CAMK1D	0	intronic	5.126	5	2	15	1	1	1
10:12673160:A:G	rs4750244	10	12673160	A	G	0.3509	9.98552e-08	0.657085	rs7905192	211	.	CAMK1D	0	intronic	2.26	7	2	15	1	1	1
10:12673810:C:T	rs17152029	10	12673810	T	C	0.2624	1.21526e-07	0.704899	rs7071404	211	.	CAMK1D	0	intronic	3.493	4	2	15	1	1	1
10:12674071:A:G	rs10906188	10	12674071	G	A	0.2654	8.58626e-08	0.697745	rs7071404	211	.	CAMK1D	0	intronic	1.137	4	2	15	1	0	1
10:12676957:C:T	rs11257926	10	12676957	T	C	0.2734	3.11788e-08	0.709263	rs7071404	211	.	CAMK1D	0	intronic	7.99	5	1	15	1	0	1
10:12677304:C:T	rs17152034	10	12677304	C	T	0.2724	1.48032e-08	0.738284	rs7071404	211	.	CAMK1D	0	intronic	3.016	1b	2	15	1	0	1
10:12677614:C:T	rs17152037	10	12677614	T	C	0.2694	1.45424e-08	0.711185	rs7071404	211	.	CAMK1D	0	intronic	1.502	4	2	15	1	0	1
10:12677786:T:TA	rs45437992	10	12677786	T	TA	0.2604	NA	0.731336	rs7071404	211	.	CAMK1D	0	intronic	7.027	NA	2	15	1	0	1
10:12678200:C:G	rs10508443	10	12678200	C	G	0.2584	2.34768e-08	0.724453	rs7071404	211	.	CAMK1D	0	intronic	1.842	5	5	15	1	0	1
10:12678493:A:T	rs12263300	10	12678493	T	A	0.4453	NA	0.616407	rs10906186	211	.	CAMK1D	0	intronic	2.246	6	4	15	1	0	1
10:12681216:A:G	rs112934493	10	12681216	G	A	0.2644	2.73668e-08	0.727113	rs7071404	211	.	CAMK1D	0	intronic	2.36	7	4	15	1	0	1
10:12685023:C:T	rs12416235	10	12685023	C	T	0.2783	1.5847e-07	0.659921	rs7071404	211	.	CAMK1D	0	intronic	0.522	7	5	15	1	1	1
10:12685653:C:T	rs12218281	10	12685653	T	C	0.3459	8.91657e-08	0.689099	rs7905192	211	.	CAMK1D	0	intronic	3.068	7	5	15	1	1	1
10:12686050:A:G	rs57668098	10	12686050	A	G	0.2634	1.60575e-08	0.725361	rs7071404	211	.	CAMK1D	0	intronic	3.804	6	5	15	1	0	1
10:12688352:G:T	rs7087145	10	12688352	G	T	0.4503	3.15049e-07	0.609402	rs10906186	211	.	CAMK1D	0	intronic	0.915	5	5	15	1	0	1
10:12689002:C:T	rs10906193	10	12689002	T	C	0.3429	1.87548e-08	0.702039	rs7905192	211	.	CAMK1D	0	intronic	0.186	7	5	15	1	1	1
10:12689041:C:T	rs10906194	10	12689041	C	T	0.4483	2.21286e-07	0.606923	rs10906186	211	.	CAMK1D	0	intronic	1.062	7	5	15	1	0	1
10:12689914:C:T	rs12780223	10	12689914	T	C	0.4702	4.24241e-07	0.665709	rs10906186	211	.	CAMK1D	0	intronic	0.719	6	5	15	1	0	1
10:12690334:C:T	rs78375658	10	12690334	C	T	0.2505	3.86872e-08	0.692863	rs7071404	211	.	CAMK1D	0	intronic	0.402	5	5	15	1	0	1
10:12691273:C:G	rs7101243	10	12691273	C	G	0.4493	NA	0.608154	rs10906186	211	.	CAMK1D	0	intronic	3.484	4	4	15	1	0	1
10:12691444:A:T	rs12248346	10	12691444	A	T	0.2614	1.08123e-08	0.72673	rs7071404	211	.	CAMK1D	0	intronic	0.683	6	4	15	1	0	1
10:12692577:A:G	rs7072694	10	12692577	G	A	0.4573	5.38683e-08	0.627323	rs10906186	211	.	CAMK1D	0	intronic	0.027	7	4	15	1	0	1
10:12692902:A:G	rs10752269	10	12692902	G	A	0.4632	3.75345e-09	0.755614	rs7905192	211	.	CAMK1D	0	intronic	2.813	5	4	15	1	0	1
10:12693193:C:T	rs10906195	10	12693193	C	T	0.4702	1.26577e-07	0.819059	rs10906186	211	.	CAMK1D	0	intronic	0.497	7	5	15	1	1	1
10:12693202:C:G	rs10752270	10	12693202	C	G	0.4453	NA	0.729162	rs7905192	211	.	CAMK1D	0	intronic	1.154	7	4	15	1	0	1
10:12694020:C:T	rs7923205	10	12694020	C	T	0.4423	NA	0.777434	rs7905192	211	.	CAMK1D	0	intronic	1.538	6	5	15	1	0	1
10:12695177:A:G	rs7896283	10	12695177	A	G	0.4732	2.76657e-08	0.801456	rs10906186	211	.	CAMK1D	0	intronic	0.564	5	4	15	1	1	1
10:12695387:A:G	rs7071404	10	12695387	A	G	0.3241	1.55671e-10	1	rs7071404	211	.	CAMK1D	0	intronic	3.526	7	4	15	1	1	1
10:12696120:A:G	rs11257930	10	12696120	A	G	0.4453	1.24522e-09	0.747337	rs7905192	211	.	CAMK1D	0	intronic	2.438	4	4	15	1	0	1
10:12696507:C:G	rs7091892	10	12696507	C	G	0.4453	NA	0.747337	rs7905192	211	.	CAMK1D	0	intronic	0.018	3a	5	15	1	0	1
10:12696562:A:G	rs61663121	10	12696562	G	A	0.3191	5.61373e-10	0.977397	rs7071404	211	.	CAMK1D	0	intronic	0.866	6	5	15	1	1	1
10:12696961:A:C	rs4750247	10	12696961	C	A	0.3181	2.612e-09	0.972964	rs7071404	211	.	CAMK1D	0	intronic	0.194	7	5	15	1	1	1
10:12699426:A:AAAATAAATAAATAAAT	rs10524598	10	12699426	A	AAAATAAATAAATAAAT	0.4781	NA	0.7358	rs10906186	211	.	CAMK1D	0	intronic	1.133	NA	5	15	1	0	1
10:12699535:G:T	rs7905330	10	12699535	G	T	0.4423	7.91914e-09	0.777434	rs7905192	211	.	CAMK1D	0	intronic	1.627	7	5	15	1	0	1
10:12699789:C:T	rs11595685	10	12699789	T	C	0.3231	6.06808e-10	0.968152	rs7071404	211	.	CAMK1D	0	intronic	0.786	6	5	15	1	1	1
10:12700598:A:C	rs10795973	10	12700598	A	C	0.4742	2.66344e-07	0.798103	rs10906186	211	.	CAMK1D	0	intronic	3.459	6	4	15	1	1	1
10:12702818:A:G	rs10508445	10	12702818	A	G	0.4722	7.81681e-08	0.798104	rs10906186	211	.	CAMK1D	0	intronic	4.64	7	4	15	1	1	1
10:12706737:C:T	rs4417163	10	12706737	C	T	0.4791	3.00244e-07	0.785479	rs10906186	211	.	CAMK1D	0	intronic	0.168	7	4	15	1	1	1
10:12709724:C:T	rs7091959	10	12709724	T	C	0.333	3.67152e-10	0.907691	rs7071404	211	.	CAMK1D	0	intronic	2.514	7	4	15	1	1	1
10:12711241:A:AAC	rs200693423	10	12711241	AAC	A	0.4583	NA	0.807472	rs7905192	211	.	CAMK1D	0	intronic	0.737	NA	4	15	1	0	1
10:12711247:A:C	rs79419238	10	12711247	A	C	0.4583	NA	0.807472	rs7905192	211	.	CAMK1D	0	intronic	0.705	6	4	15	1	0	1
10:12711248:A:C	rs75873851	10	12711248	A	C	0.4583	NA	0.807472	rs7905192	211	.	CAMK1D	0	intronic	0.023	6	4	15	1	0	1
10:12711249:A:C	rs116740641	10	12711249	A	C	0.4583	NA	0.807472	rs7905192	211	.	CAMK1D	0	intronic	0.101	6	4	15	1	0	1
10:12711949:C:T	rs7905192	10	12711949	C	T	0.4066	4.89713e-10	1	rs7905192	211	.	CAMK1D	0	intronic	1.179	6	4	15	1	1	1
10:12712070:A:G	rs3995695	10	12712070	G	A	0.33	8.26651e-10	0.868489	rs7071404	211	.	CAMK1D	0	intronic	4.012	7	4	15	1	0	1
10:12712552:A:AT	rs35082652	10	12712552	AT	A	0.336	NA	0.833671	rs7071404	211	.	CAMK1D	0	intronic	1.692	NA	5	15	1	0	1
10:12713040:A:G	rs7084625	10	12713040	G	A	0.327	7.55739e-10	0.881295	rs7071404	211	.	CAMK1D	0	intronic	5.526	5	4	15	1	0	1
10:12713327:C:T	rs72771775	10	12713327	C	T	0.327	7.49824e-10	0.881295	rs7071404	211	.	CAMK1D	0	intronic	1.298	6	5	15	1	0	1
10:12713901:C:T	rs6602606	10	12713901	C	T	0.3688	NA	0.763202	rs7071404	211	.	CAMK1D	0	intronic	3.816	7	5	15	1	0	1
10:12714269:A:G	rs12251362	10	12714269	G	A	0.4503	9.89053e-10	0.833068	rs7905192	211	.	CAMK1D	0	intronic	2.53	7	5	15	1	0	1
10:12714721:A:G	rs12412190	10	12714721	A	G	0.3698	5.12889e-09	0.777543	rs7071404	211	.	CAMK1D	0	intronic	1.645	6	5	15	1	1	1
10:12715060:G:T	rs10752272	10	12715060	G	T	0.4493	1.30079e-09	0.828252	rs7905192	211	.	CAMK1D	0	intronic	0.634	7	5	15	1	0	1
10:12715222:C:T	rs72771776	10	12715222	C	T	0.331	4.74747e-10	0.898956	rs7071404	211	.	CAMK1D	0	intronic	0.793	5	5	15	1	1	1
10:12715254:A:G	rs72771778	10	12715254	G	A	0.331	4.91153e-10	0.898956	rs7071404	211	.	CAMK1D	0	intronic	2.726	5	5	15	1	1	1
10:12715384:C:G	rs72771779	10	12715384	C	G	0.331	NA	0.898956	rs7071404	211	.	CAMK1D	0	intronic	6.551	6	5	15	1	1	1
10:12715410:A:G	rs10906201	10	12715410	A	G	0.4891	5.3214e-07	0.75681	rs10906186	211	.	CAMK1D	0	intronic	3.564	6	5	15	1	1	1
10:12716235:C:T	rs12411472	10	12716235	C	T	0.3708	2.15808e-08	0.759054	rs7071404	211	.	CAMK1D	0	intronic	0.437	7	5	15	1	1	1
10:12717316:A:G	rs10795974	10	12717316	A	G	0.4821	4.16265e-07	0.783137	rs10906186	211	.	CAMK1D	0	intronic	0.765	5	4	15	1	1	1
10:12717333:C:T	rs10795975	10	12717333	T	C	0.499	4.20324e-08	0.737003	rs10906186	211	.	CAMK1D	0	intronic	0.876	5	4	15	1	0	1
10:12719220:C:T	rs10906203	10	12719220	C	T	0.4801	4.80361e-07	0.773939	rs10906186	211	.	CAMK1D	0	intronic	19.85	6	5	15	1	1	1
10:12719221:A:G	rs10906204	10	12719221	A	G	0.499	3.80764e-08	0.717177	rs10906186	211	.	CAMK1D	0	intronic	18.2	6	5	15	1	0	1
10:12719313:A:G	rs12250776	10	12719313	G	A	0.4801	2.30393e-07	0.773939	rs10906186	211	.	CAMK1D	0	intronic	10.59	6	5	15	1	1	1
10:12720032:G:GA	rs35591455	10	12720032	G	GA	0.4801	NA	0.759904	rs10906186	211	.	CAMK1D	0	intronic	0.15	NA	4	15	1	0	1
10:12720684:C:T	rs4747996	10	12720684	C	T	0.329	7.91033e-10	0.863639	rs7071404	211	.	CAMK1D	0	intronic	2.911	7	4	15	1	0	1
10:12720915:C:T	rs34329657	10	12720915	T	C	0.333	4.68787e-10	0.881367	rs7071404	211	.	CAMK1D	0	intronic	0.9	6	4	15	1	1	1
10:12722364:C:T	rs12413453	10	12722364	T	C	0.4225	1.21937e-07	0.609424	rs7071404	211	.	CAMK1D	0	intronic	0.542	5	4	15	1	1	1
10:12722559:A:G	rs10508446	10	12722559	G	A	0.332	1.1959e-09	0.877041	rs7071404	211	.	CAMK1D	0	intronic	0.069	5	4	15	1	1	1
10:12724812:A:G	rs4520494	10	12724812	A	G	0.3509	2.56277e-08	0.772442	rs7071404	211	.	CAMK1D	0	intronic	8.876	6	5	15	1	1	1
10:12726061:A:T	rs2895526	10	12726061	T	A	0.4791	NA	0.738955	rs10906186	211	.	CAMK1D	0	intronic	6.549	7	5	15	1	1	1
10:12726784:A:AT	rs35720911	10	12726784	A	AT	0.4692	NA	0.71105	rs10906186	211	.	CAMK1D	0	intronic	1.557	NA	4	15	1	0	1
10:12727279:A:G	rs7895942	10	12727279	G	A	0.3499	9.11037e-08	0.767219	rs7071404	211	.	CAMK1D	0	intronic	0.224	7	4	15	1	1	1
10:12728876:A:G	rs4750248	10	12728876	A	G	0.3569	5.86518e-08	0.784036	rs7071404	211	.	CAMK1D	0	intronic	2.462	6	5	15	1	1	1
10:12729334:A:G	rs45574831	10	12729334	G	A	0.3479	3.26311e-08	0.76684	rs7071404	211	.	CAMK1D	0	intronic	3.215	7	5	15	1	1	1
10:12731398:A:G	rs12219652	10	12731398	A	G	0.3678	9.18102e-08	0.724719	rs7071404	211	.	CAMK1D	0	intronic	4.311	7	5	15	1	1	1
10:12731447:A:G	rs12220703	10	12731447	G	A	0.3688	1.55519e-07	0.721273	rs7071404	211	.	CAMK1D	0	intronic	1.533	7	5	15	1	1	1
10:12731774:C:CA	rs59376242	10	12731774	CA	C	0.3817	NA	0.655451	rs7071404	211	.	CAMK1D	0	intronic	1.42	NA	5	15	1	0	1
10:12733551:C:T	rs58227987	10	12733551	C	T	0.3509	3.07612e-08	0.787471	rs7071404	211	.	CAMK1D	0	intronic	1.322	7	5	15	1	1	1
10:12735236:C:T	rs111788475	10	12735236	C	T	0.335	6.05206e-09	0.824132	rs7071404	211	.	CAMK1D	0	intronic	0.098	7	5	15	1	1	1
10:12736364:C:T	rs147118632	10	12736364	C	T	0.4523	NA	0.777264	rs7905192	211	.	CAMK1D	0	intronic	1.019	6	5	15	1	0	1
10:12737079:A:ATAGG	rs150953247	10	12737079	A	ATAGG	0.3449	NA	0.666315	rs7071404	211	.	CAMK1D	0	intronic	0.77	NA	5	15	1	0	1
10:12738278:A:G	rs7074358	10	12738278	G	A	0.34	4.07204e-09	0.846776	rs7071404	211	.	CAMK1D	0	intronic	7.851	6	5	15	1	1	1
10:12738992:C:T	rs7901290	10	12738992	C	T	0.3539	4.36481e-08	0.736033	rs7071404	211	.	CAMK1D	0	intronic	2.469	6	5	15	1	1	1
10:12740082:A:C	rs10906209	10	12740082	A	C	0.4284	2.12945e-08	0.852883	rs7905192	211	.	CAMK1D	0	intronic	11.19	5	5	15	1	1	1
10:12740543:A:G	rs10795977	10	12740543	G	A	0.4493	9.18256e-09	0.793686	rs7905192	211	.	CAMK1D	0	intronic	1.536	7	5	15	1	0	1
10:12741439:A:G	rs72771785	10	12741439	A	G	0.3469	4.00867e-10	0.801884	rs7071404	211	.	CAMK1D	0	intronic	7.689	4	2	15	1	1	1
10:12745648:A:G	rs61847363	10	12745648	A	G	0.4712	5.05898e-08	0.718799	rs7905192	211	.	CAMK1D	0	intronic	3.835	6	2	15	1	0	1
10:12746568:A:G	rs12779964	10	12746568	A	G	0.4712	6.43678e-08	0.718799	rs7905192	211	.	CAMK1D	0	intronic	1.299	2c	2	15	1	0	1
10:12749689:C:T	rs949558	10	12749689	T	C	0.4791	3.52478e-07	0.683237	rs7905192	211	.	CAMK1D	0	intronic	5.384	NA	1	7	1	0	1
10:12750622:A:T	rs4237426	10	12750622	T	A	0.4453	NA	0.781845	rs7905192	211	.	CAMK1D	0	intronic	7.316	5	2	7	1	0	1
10:12756713:A:C	rs11257952	10	12756713	A	C	0.4334	7.57184e-08	0.705538	rs7905192	211	.	CAMK1D	0	intronic	0.169	7	5	15	1	0	1
10:12760321:C:T	rs1011071	10	12760321	T	C	0.4503	1.16869e-07	0.659309	rs7905192	211	.	CAMK1D	0	intronic	3.65	4	2	15	1	0	1
10:12762476:A:C	rs723210	10	12762476	A	C	0.4493	6.97325e-08	0.651743	rs7905192	211	.	CAMK1D	0	intronic	4.95	4	4	7	1	0	1
10:65803263:C:T	rs10995776	10	65803263	C	T	0.1143	5.0562e-05	0.679768	rs12218315	212	.	RP11-174J11.1	6222	intergenic	1.672	5	5	15	0	1	1
10:65803370:G:T	rs2252686	10	65803370	G	T	0.1769	NA	0.748869	rs12218315	212	.	RP11-174J11.1	6329	intergenic	12.96	5	5	15	0	0	1
10:65805260:C:G	rs10995777	10	65805260	G	C	0.1779	NA	0.736468	rs12218315	212	.	RP11-174J11.1	8219	intergenic	0.382	5	14	15	0	1	1
10:65806078:A:T	rs10995778	10	65806078	A	T	0.1123	1.82524e-05	0.695664	rs12218315	212	.	RP11-174J11.1	9037	intergenic	1.065	7	14	15	0	1	1
10:65807932:C:G	rs2263285	10	65807932	G	C	0.2107	1.96519e-06	0.608657	rs12218315	212	.	RP11-174J11.1	10891	intergenic	5.85	7	14	15	0	1	1
10:65808931:C:G	rs2893945	10	65808931	G	C	0.1123	1.99746e-05	0.695664	rs12218315	212	.	RP11-174J11.1	11890	intergenic	0.889	6	14	15	0	0	1
10:65815323:G:T	rs11597654	10	65815323	T	G	0.1501	1.36782e-06	0.939867	rs12218315	212	.	RP11-174J11.1	18282	intergenic	9.99	6	7	15	0	0	1
10:65815577:A:G	rs2671519	10	65815577	A	G	0.2117	1.91959e-06	0.618682	rs12218315	212	.	RP11-174J11.1	18536	intergenic	13.19	NA	7	15	0	1	1
10:65815925:A:G	rs10995784	10	65815925	A	G	0.1143	1.90978e-05	0.708057	rs12218315	212	.	RP11-174J11.1	18884	intergenic	4.227	7	7	15	0	1	1
10:65817355:A:G	rs2438390	10	65817355	G	A	0.1759	NA	0.766789	rs12218315	212	.	RP11-174J11.1	20314	intergenic	1.007	7	14	15	0	0	1
10:65817792:C:T	rs10491072	10	65817792	C	T	0.1133	1.17803e-05	0.701845	rs12218315	212	.	RP11-174J11.1	20751	intergenic	3.532	4	14	15	0	1	1
10:65818459:A:G	rs10822275	10	65818459	A	G	0.1819	NA	0.734952	rs12218315	212	.	RP11-174J11.1	21418	intergenic	0.777	7	14	15	0	1	1
10:65819036:A:G	rs7079887	10	65819036	A	G	0.1143	1.44799e-05	0.708057	rs12218315	212	.	RP11-174J11.1	21995	intergenic	2.289	6	14	15	0	1	1
10:65820577:C:T	rs2578073	10	65820577	C	T	0.1759	NA	0.766789	rs12218315	212	.	RP11-174J11.1	23536	intergenic	7.101	7	14	15	0	0	1
10:65820798:A:G	rs2601701	10	65820798	G	A	0.1759	NA	0.766789	rs12218315	212	.	RP11-174J11.1	23757	intergenic	3.054	7	14	15	0	0	1
10:65821396:A:G	rs10761833	10	65821396	A	G	0.1909	5.17375e-06	0.693166	rs12218315	212	.	RP11-174J11.1	24355	intergenic	0.218	7	13	15	0	1	1
10:65823099:C:CT	rs564226464	10	65823099	C	CT	0.1829	NA	0.715098	rs12218315	212	.	RP11-174J11.1	26058	intergenic	6.791	NA	7	15	0	0	1
10:65823399:C:T	rs2601702	10	65823399	C	T	0.2117	1.90931e-06	0.618682	rs12218315	212	.	RP11-174J11.1	26358	intergenic	5.696	7	7	15	0	1	1
10:65823446:C:T	rs7922671	10	65823446	C	T	0.1849	2.72635e-06	0.722291	rs12218315	212	.	RP11-174J11.1	26405	intergenic	1.904	6	7	15	0	1	1
10:65823789:A:G	rs1866311	10	65823789	G	A	0.2107	1.54023e-06	0.648661	rs12218315	212	.	RP11-174J11.1	26748	intergenic	1.719	6	5	15	0	1	1
10:65824187:C:T	rs2578078	10	65824187	T	C	0.2147	1.239e-06	0.639119	rs12218315	212	.	RP11-174J11.1	27146	intergenic	1.548	7	5	15	0	1	1
10:65826699:C:T	rs10995789	10	65826699	C	T	0.1869	7.21414e-07	0.746197	rs12218315	212	.	RP11-174J11.1	29658	intergenic	1.826	6	5	15	0	1	1
10:65827306:C:T	rs2601703	10	65827306	C	T	0.1928	8.9605e-07	0.721867	rs12218315	212	.	RP11-174J11.1	30265	intergenic	13.2	7	5	15	0	1	1
10:65827861:A:C	rs2671518	10	65827861	A	C	0.1928	7.40651e-07	0.721867	rs12218315	212	.	RP11-174J11.1	30820	intergenic	5.842	NA	5	15	0	1	1
10:65829261:C:G	rs10995792	10	65829261	C	G	0.1879	7.63015e-07	0.743653	rs12218315	212	.	RP11-174J11.1	32220	intergenic	1.058	6	5	15	0	1	1
10:65830317:C:T	rs2578014	10	65830317	C	T	0.2147	1.24014e-06	0.639119	rs12218315	212	.	RP11-174J11.1	33276	intergenic	9.121	7	5	15	0	1	1
10:65830708:C:G	rs7899592	10	65830708	G	C	0.1879	7.4222e-07	0.743653	rs12218315	212	.	RP11-174J11.1	33667	intergenic	4.201	7	5	15	0	1	1
10:65831503:A:G	rs76838792	10	65831503	A	G	0.2147	NA	0.639119	rs12218315	212	.	RP11-174J11.1	34462	intergenic	0.254	6	5	15	0	1	1
10:65832032:C:T	rs2578016	10	65832032	T	C	0.2137	8.03258e-07	0.639828	rs12218315	212	.	RP11-174J11.1	34991	intergenic	4.557	7	5	15	0	1	1
10:65832117:C:T	rs10822279	10	65832117	T	C	0.1869	9.4941e-07	0.746197	rs12218315	212	.	RP11-174J11.1	35076	intergenic	6.183	6	5	15	0	1	1
10:65833744:A:G	rs1540484	10	65833744	A	G	0.1938	7.38146e-07	0.719869	rs12218315	212	.	RP11-174J11.1	36703	intergenic	4.332	6	5	15	0	1	1
10:65833782:G:T	rs2578017	10	65833782	G	T	0.2147	6.39315e-07	0.639119	rs12218315	212	.	RP11-174J11.1	36741	intergenic	5.534	6	5	15	0	1	1
10:65833986:A:G	rs2248254	10	65833986	G	A	0.2147	7.00733e-07	0.639119	rs12218315	212	.	RP11-174J11.1	36945	intergenic	3.703	7	5	15	0	1	1
10:65834166:A:G	rs2248258	10	65834166	G	A	0.1938	6.97044e-07	0.719869	rs12218315	212	.	RP11-174J11.1	37125	intergenic	1.44	7	5	15	0	1	1
10:65834657:C:G	rs2671516	10	65834657	G	C	0.2147	8.89064e-07	0.639119	rs12218315	212	.	RP11-174J11.1	37616	intergenic	0.571	6	5	15	0	1	1
10:65835250:A:G	rs2601714	10	65835250	A	G	0.1938	8.17622e-07	0.719869	rs12218315	212	.	RP11-174J11.1	38209	intergenic	0.176	NA	5	15	0	1	1
10:65835384:A:G	rs2671515	10	65835384	G	A	0.1938	7.13007e-07	0.719869	rs12218315	212	.	RP11-174J11.1	38343	intergenic	0.787	NA	5	15	0	1	1
10:65835449:A:T	rs2671514	10	65835449	A	T	0.1928	7.40355e-07	0.721867	rs12218315	212	.	RP11-174J11.1	38408	intergenic	5.49	3a	7	15	0	1	1
10:65835840:C:T	rs2601713	10	65835840	C	T	0.2147	5.36329e-07	0.639119	rs12218315	212	.	RP11-174J11.1	38799	intergenic	11.8	NA	7	15	0	1	1
10:65836154:C:T	rs2251268	10	65836154	C	T	0.1988	1.60993e-06	0.696896	rs12218315	212	.	RP11-174J11.1	39113	intergenic	6.679	5	7	15	0	1	1
10:65836708:A:G	rs55718034	10	65836708	G	A	0.164	NA	0.886382	rs12218315	212	.	RP11-174J11.1	39667	intergenic	0.357	7	7	15	0	0	1
10:65836969:A:G	rs12218315	10	65836969	G	A	0.1561	2.17988e-08	1	rs12218315	212	Novel/Replicated	RP11-174J11.1	39928	intergenic	0.893	6	7	15	0	0	1
10:65837011:A:G	rs2601712	10	65837011	A	G	0.2008	4.40944e-07	0.734626	rs12218315	212	.	RP11-174J11.1	39970	intergenic	3.864	NA	14	15	0	1	1
10:65837750:A:G	rs2671513	10	65837750	A	G	0.2028	4.06894e-07	0.725506	rs12218315	212	.	RP11-174J11.1	40709	intergenic	17.37	6	9	15	0	1	1
10:65838961:C:T	rs7914843	10	65838961	C	T	0.1809	6.48456e-07	0.633442	rs12218315	212	.	RP11-174J11.1	41920	intergenic	2.656	7	7	15	0	0	1
10:65839970:A:C	rs2578018	10	65839970	A	C	0.1819	6.6084e-07	0.640134	rs12218315	212	.	RP11-174J11.1	42929	intergenic	7.521	5	7	15	0	0	1
10:65840587:A:ACTT	rs5785617	10	65840587	ACTT	A	0.1799	NA	0.635268	rs12218315	212	.	RP11-174J11.1	43546	intergenic	9.642	NA	5	15	0	0	1
10:65840687:A:G	rs2671510	10	65840687	A	G	0.1859	4.39924e-07	0.621556	rs12218315	212	.	RP11-174J11.1	43646	intergenic	0.816	NA	5	15	0	0	1
10:78741559:C:G	rs2395453	10	78741559	C	G	0.3191	1.46003e-06	0.650609	rs12219498	213	.	KCNMA1	0	intronic	0.438	7	5	15	1	0	1
10:78745937:C:T	rs17388160	10	78745937	T	C	0.3231	1.06726e-06	0.652177	rs12219498	213	.	KCNMA1	0	intronic	16.89	6	5	15	1	0	1
10:78750920:A:G	rs1907721	10	78750920	G	A	0.3231	8.06482e-07	0.656427	rs3781158	213	.	KCNMA1	0	intronic	0.859	NA	5	15	1	0	1
10:78756209:A:G	rs3781156	10	78756209	G	A	0.3608	2.83152e-10	0.995652	rs3781158	213	.	KCNMA1	0	intronic	1.82	7	4	15	1	0	1
10:78756247:C:T	rs3781157	10	78756247	C	T	0.3608	3.2177e-10	0.995652	rs3781158	213	.	KCNMA1	0	intronic	4.581	6	4	15	1	0	1
10:78756438:C:T	rs3781158	10	78756438	C	T	0.3598	2.6982e-10	1	rs3781158	213	Novel/Replicated	KCNMA1	0	intronic	1.094	7	4	15	1	0	1
10:78756603:A:T	rs2131216	10	78756603	T	A	0.3608	3.42918e-10	0.995652	rs3781158	213	.	KCNMA1	0	intronic	4.927	6	5	15	1	0	1
10:78756815:C:T	rs12243061	10	78756815	T	C	0.3857	2.93312e-08	0.889717	rs3781158	213	.	KCNMA1	0	intronic	18.06	6	5	15	1	0	1
10:78756827:A:G	rs12264825	10	78756827	G	A	0.3598	3.73326e-10	1	rs3781158	213	.	KCNMA1	0	intronic	17.32	6	5	15	1	0	1
10:78760125:C:T	rs3937866	10	78760125	C	T	0.3459	1.46334e-09	0.850158	rs3781158	213	.	KCNMA1	0	intronic	2.728	NA	4	15	1	0	1
10:78760959:C:T	rs11001963	10	78760959	C	T	0.4423	3.17762e-07	0.676571	rs3781158	213	.	KCNMA1	0	intronic	14.05	7	4	15	1	0	1
10:78762966:A:G	rs11001965	10	78762966	G	A	0.4125	2.33851e-08	0.755088	rs3781158	213	.	KCNMA1	0	intronic	15.27	6	5	15	1	0	1
10:78766446:C:T	rs1907717	10	78766446	T	C	0.331	8.53898e-08	0.941214	rs12219498	213	.	KCNMA1	0	intronic	0.303	NA	4	15	1	0	1
10:78768629:C:T	rs7074008	10	78768629	C	T	0.3419	6.95669e-08	0.916772	rs12219498	213	.	KCNMA1	0	intronic	0.51	5	4	15	1	0	1
10:78775065:C:T	rs67600358	10	78775065	C	T	0.3221	5.32841e-08	0.991906	rs12219498	213	.	KCNMA1	0	intronic	0.37	5	4	15	1	0	1
10:78776000:A:T	rs10824483	10	78776000	A	T	0.332	2.71807e-07	0.952959	rs12219498	213	.	KCNMA1	0	intronic	3.705	7	5	15	1	0	1
10:78776559:A:T	rs10509378	10	78776559	A	T	0.341	1.0552e-07	0.920382	rs12219498	213	.	KCNMA1	0	intronic	1.561	7	4	15	1	0	1
10:78777468:C:T	rs10509379	10	78777468	C	T	0.2992	9.72264e-07	0.919121	rs12219498	213	.	KCNMA1	0	intronic	1.252	7	4	15	1	0	1
10:78777704:C:T	rs12219498	10	78777704	C	T	0.3201	2.39207e-08	1	rs12219498	213	.	KCNMA1	0	intronic	0.953	7	4	15	1	0	1
10:78779356:C:T	rs17388908	10	78779356	C	T	0.2992	4.80161e-07	0.895636	rs12219498	213	.	KCNMA1	0	intronic	14.5	7	5	15	1	0	1
10:78780491:A:G	rs17388978	10	78780491	A	G	0.3022	9.2542e-07	0.883388	rs12219498	213	.	KCNMA1	0	intronic	4.316	6	5	15	1	0	1
10:78781268:C:G	rs17480203	10	78781268	C	G	0.2982	3.42115e-07	0.891774	rs12219498	213	.	KCNMA1	0	intronic	3.087	6	5	15	1	0	1
10:79241349:A:G	rs35788	10	79241349	A	G	0.4761	1.19701e-06	0.71931	rs3127447	214	.	KCNMA1	0	intronic	3.301	6	5	15	1	1	1
10:79241522:A:G	rs35789	10	79241522	A	G	0.4761	NA	0.71931	rs3127447	214	.	KCNMA1	0	intronic	1.713	7	5	15	1	1	1
10:79241532:C:CAAA	rs61269933	10	79241532	C	CAAA	0.4722	NA	0.732394	rs3127447	214	.	KCNMA1	0	intronic	1.222	NA	5	15	1	1	1
10:79241599:A:AC	rs34307071	10	79241599	A	AC	0.4761	NA	0.71931	rs3127447	214	.	KCNMA1	0	intronic	0.051	NA	5	15	1	1	1
10:79242379:A:T	rs35790	10	79242379	T	A	0.4761	NA	0.71931	rs3127447	214	.	KCNMA1	0	intronic	0.164	7	2	15	1	1	1
10:79243502:G:T	rs35791	10	79243502	G	T	0.4761	1.32903e-06	0.720229	rs3127447	214	.	KCNMA1	0	intronic	13.56	6	5	15	1	1	1
10:79246201:C:T	rs866392	10	79246201	T	C	0.495	1.01233e-07	0.931442	rs3127447	214	.	KCNMA1	0	intronic	2.713	2b	5	15	1	1	1
10:79246543:C:T	rs861662	10	79246543	T	C	0.498	1.20295e-07	0.928521	rs3127447	214	.	KCNMA1	0	intronic	4.095	4	5	15	1	1	1
10:79247104:A:G	rs866865	10	79247104	G	A	0.4911	1.35656e-07	0.891389	rs3127447	214	.	KCNMA1	0	intronic	3.613	7	5	15	1	1	1
10:79247668:C:T	rs703265	10	79247668	C	T	0.496	1.09949e-07	0.935659	rs3127447	214	.	KCNMA1	0	intronic	0.981	7	4	15	1	1	1
10:79253261:A:C	rs3127447	10	79253261	C	A	0.4791	4.55635e-08	1	rs3127447	214	Novel	KCNMA1	0	intronic	4.014	1f	4	15	1	1	1
10:79253986:A:G	rs816852	10	79253986	A	G	0.4911	1.64269e-07	0.891389	rs3127447	214	.	KCNMA1	0	intronic	1.813	1f	2	15	1	1	1
10:79260624:C:T	rs860989	10	79260624	T	C	0.496	8.45253e-08	0.935659	rs3127447	214	.	KCNMA1	0	intronic	5.241	NA	5	15	1	1	1
10:79267047:C:CTGTTTGTTTG	10:79267047:C:CTGTTTGTTTG	10	79267047	CTGTTTGTTTG	C	0.494	NA	0.927476	rs3127447	214	.	KCNMA1	0	intronic	2.709	NA	5	15	1	1	1
10:79268182:A:G	rs816835	10	79268182	G	A	0.494	1.15689e-07	0.927476	rs3127447	214	.	KCNMA1	0	intronic	1.769	6	5	5	1	1	1
10:79269151:C:T	rs816836	10	79269151	T	C	0.494	7.18412e-08	0.927476	rs3127447	214	.	KCNMA1	0	intronic	3.132	7	5	5	1	1	1
10:79270541:A:C	rs816837	10	79270541	A	C	0.494	1.51069e-07	0.927476	rs3127447	214	.	KCNMA1	0	intronic	2.758	4	5	15	1	1	1
10:79274279:C:T	rs816839	10	79274279	C	T	0.494	1.381e-07	0.927476	rs3127447	214	.	KCNMA1	0	intronic	0.013	5	5	7	1	1	1
10:79274316:A:C	rs816840	10	79274316	A	C	0.494	1.51636e-07	0.927476	rs3127447	214	.	KCNMA1	0	intronic	5.337	5	5	7	1	1	1
10:79278832:A:C	rs752372	10	79278832	A	C	0.4911	4.88178e-07	0.907607	rs3127447	214	.	KCNMA1	0	intronic	14.02	5	5	15	1	1	1
10:79279253:A:ATT	rs548502089	10	79279253	ATT	A	0.000994	NA	0.899343	rs3127447	214	.	KCNMA1	0	intronic	5.577	NA	5	15	1	0	1
10:79279253:AT:ATT	rs553860102	10	79279253	AT	ATT	0.4891	NA	0.899343	rs3127447	214	.	KCNMA1	0	NA	NA	NA	5	15	1	1	1
10:79283170:A:C	rs1248568	10	79283170	A	C	0.492	6.91544e-07	0.903842	rs3127447	214	.	KCNMA1	0	intronic	2.042	6	5	15	1	1	1
10:79287128:G:T	rs2176283	10	79287128	T	G	0.494	4.62584e-07	0.897418	rs3127447	214	.	KCNMA1	0	intronic	2.067	NA	2	7	1	1	1
10:79291868:C:T	rs816828	10	79291868	C	T	0.4861	5.44384e-07	0.868429	rs3127447	214	.	KCNMA1	0	intronic	16.08	1d	2	7	1	1	1
10:79297835:A:G	rs860129	10	79297835	A	G	0.4871	4.06871e-06	0.864613	rs3127447	214	.	KCNMA1	0	intronic	1.055	NA	2	15	1	1	1
10:79300762:C:CA	rs11433642	10	79300762	C	CA	0.4811	NA	0.754467	rs3127447	214	.	KCNMA1	0	intronic	1.537	NA	5	15	1	1	1
10:79312114:C:T	rs816868	10	79312114	C	T	0.4881	6.67137e-07	0.860812	rs3127447	214	.	KCNMA1	0	intronic	2.343	NA	2	15	1	1	1
10:79312437:C:T	rs816867	10	79312437	T	C	0.4881	5.13538e-07	0.860812	rs3127447	214	.	KCNMA1	0	intronic	2.102	NA	1	15	1	1	1
10:79318838:C:T	rs2670107	10	79318838	T	C	0.4891	3.03037e-06	0.835331	rs3127447	214	.	KCNMA1	0	intronic	2.849	5	4	15	1	1	1
10:79320886:C:CT	rs11314829	10	79320886	C	CT	0.4155	NA	0.617457	rs3127447	214	.	KCNMA1	0	intronic	1.112	NA	5	15	1	1	1
10:79320886:CT:CTT	rs540384218	10	79320886	CT	CTT	0.1561	NA	0.617457	rs3127447	214	.	KCNMA1	0	NA	NA	NA	5	15	1	1	1
10:79322102:C:T	rs2719995	10	79322102	C	T	0.4871	1.45156e-06	0.842242	rs3127447	214	.	KCNMA1	0	intronic	15.99	7	5	15	1	1	1
10:79329132:G:T	rs543938669	10	79329132	T	G	0.4891	NA	0.835331	rs3127447	214	.	KCNMA1	0	intronic	1.961	NA	5	15	1	1	1
10:79335095:A:C	rs2670115	10	79335095	A	C	0.4891	3.04881e-06	0.835331	rs3127447	214	.	KCNMA1	0	intronic	6.378	NA	2	15	1	1	1
10:79336052:C:G	rs2619608	10	79336052	G	C	0.4891	NA	0.835331	rs3127447	214	.	KCNMA1	0	intronic	0.564	5	2	15	1	1	1
10:79336294:A:AC	rs35276091	10	79336294	AC	A	0.4831	NA	0.8132	rs3127447	214	.	KCNMA1	0	intronic	7.881	NA	5	15	1	1	1
10:101885270:G:GGAGA	rs138307399	10	101885270	GGAGA	G	0.4026	NA	0.61433	rs10883451	215	.	TPM4P1	10289	intergenic	6.369	NA	5	15	0	1	1
10:101889417:C:T	rs11598495	10	101889417	T	C	0.4036	4.58541e-06	0.611061	rs10883451	215	.	RP11-316M21.9	13404	intergenic	0.227	4	5	15	0	1	1
10:101890617:A:G	rs1324693	10	101890617	A	G	0.4046	4.55274e-06	0.619165	rs10883451	215	.	RP11-316M21.9	12204	intergenic	0.608	5	7	15	0	1	1
10:101891222:G:T	rs12781812	10	101891222	G	T	0.4026	5.76622e-06	0.609272	rs10883451	215	.	RP11-316M21.9	11599	intergenic	7.465	7	5	15	0	1	1
10:101903906:G:T	rs10883447	10	101903906	T	G	0.4324	3.52788e-06	0.668313	rs10883451	215	.	RP11-316M21.9	153	upstream	0.295	5	5	15	1	1	1
10:101904149:A:ACGTG	rs148631880	10	101904149	A	ACGTG	0.4085	NA	0.740639	rs10883451	215	.	RP11-316M21.9	396	upstream	0.329	NA	5	15	1	1	1
10:101904344:A:G	rs10883448	10	101904344	G	A	0.4304	1.97789e-06	0.65626	rs10883451	215	.	RP11-316M21.9	591	upstream	0.57	6	5	15	1	1	1
10:101905203:C:T	rs7084180	10	101905203	T	C	0.1054	NA	0.602182	rs4919440	215	.	RP11-316M21.9	1450	intergenic	0.063	7	5	15	1	1	1
10:101905621:C:T	rs4919426	10	101905621	T	C	0.4304	1.18755e-06	0.668575	rs10883451	215	.	RP11-316M21.9	1868	intergenic	0.121	6	5	15	1	1	1
10:101906333:A:G	rs975752	10	101906333	G	A	0.0835	2.67278e-05	0.778401	rs4919440	215	.	RP11-316M21.9	2580	intergenic	1.039	NA	1	15	1	1	1
10:101906963:C:G	rs6584347	10	101906963	C	G	0.0835	2.46948e-05	0.778401	rs4919440	215	.	ERLIN1	2887	intergenic	0.611	4	5	15	1	1	1
10:101907673:C:T	rs2007210	10	101907673	T	C	0.0835	2.45433e-05	0.778401	rs4919440	215	.	ERLIN1	2177	intergenic	0.867	NA	5	5	1	1	1
10:101911142:A:G	rs12806	10	101911142	A	G	0.0835	1.54477e-05	0.778401	rs4919440	215	.	ERLIN1	00:00:00	UTR3	11.07	6	4	4	1	1	1
10:101912064:C:T	rs2862954	10	101912064	T	C	0.4811	5.37312e-15	0.996136	rs10883451	215	.	ERLIN1	00:00:00	exonic	20.2	6	4	4	1	1	1
10:101912194:C:T	rs1408579	10	101912194	C	T	0.4811	3.56631e-15	0.99612	rs10883451	215	.	ERLIN1	00:00:00	intronic	1.606	1f	4	4	1	1	1
10:101915265:A:T	rs7912631	10	101915265	A	T	0.0835	NA	0.778401	rs4919440	215	.	ERLIN1	00:00:00	intronic	2.84	6	4	4	1	1	1
10:101915365:A:G	rs10786582	10	101915365	A	G	0.0835	NA	0.778401	rs4919440	215	.	ERLIN1	00:00:00	intronic	2.982	7	4	4	1	1	1
10:101916873:A:T	rs3927496	10	101916873	A	T	0.4384	NA	0.70572	rs10883451	215	.	ERLIN1	00:00:00	intronic	7.539	5	2	4	1	1	1
10:101917366:A:G	rs10509741	10	101917366	G	A	0.08449	1.75652e-05	0.768258	rs4919440	215	.	ERLIN1	00:00:00	intronic	0.567	6	2	5	1	1	1
10:101919463:T:TTTAAA	rs56753663	10	101919463	T	TTTAAA	0.0835	NA	0.778401	rs4919440	215	.	ERLIN1	00:00:00	intronic	0.919	NA	4	5	1	1	1
10:101924418:C:T	rs10883451	10	101924418	T	C	0.4801	2.60024e-15	1	rs10883451	215	.	ERLIN1	00:00:00	intronic	0.786	6	4	5	1	1	1
10:101934235:C:T	rs35614792	10	101934235	C	T	0.4284	1.64394e-09	0.818129	rs10883451	215	.	ERLIN1	00:00:00	intronic	0.745	5	3	4	1	1	1
10:101938630:C:G	rs4919429	10	101938630	G	C	0.07157	5.72549e-07	0.919787	rs4919440	215	.	ERLIN1	00:00:00	intronic	0.606	7	4	5	1	1	1
10:101942253:C:T	rs7915944	10	101942253	T	C	0.0835	2.03388e-05	0.778401	rs4919440	215	.	ERLIN1	00:00:00	intronic	4.067	3a	2	5	1	1	1
10:101942556:A:G	rs6584349	10	101942556	A	G	0.0835	2.06778e-05	0.778401	rs4919440	215	.	ERLIN1	00:00:00	intronic	1.579	6	1	5	1	1	1
10:101944325:A:G	rs4919431	10	101944325	G	A	0.0835	1.88471e-05	0.778401	rs4919440	215	.	ERLIN1	00:00:00	intronic	9.015	1b	1	5	1	1	1
10:101946033:A:G	rs28372851	10	101946033	G	A	0.0497	5.39773e-05	0.642392	rs4919440	215	.	ERLIN1	00:00:00	UTR5	13.31	NA	1	1	1	1	1
10:101946158:T:TC	rs28372850	10	101946158	TC	T	0.0497	NA	0.642392	rs4919440	215	.	ERLIN1	00:00:00	UTR5	7.958	NA	1	1	1	1	1
10:101946432:A:G	rs17881019	10	101946432	A	G	0.04871	6.95653e-05	0.630416	rs4919440	215	.	ERLIN1	00:00:00	UTR5	7.565	4	1	1	1	1	1
10:101947737:C:T	rs3808916	10	101947737	C	T	0.07753	4.05821e-08	1	rs4919440	215	.	ERLIN1	00:00:00	UTR5	3.589	6	1	5	1	1	1
10:101947939:C:T	rs12784198	10	101947939	C	T	0.04871	8.01861e-05	0.630416	rs4919440	215	.	ERLIN1	00:00:00	UTR5	8.059	4	3	5	1	1	1
10:101950108:A:G	rs4917887	10	101950108	G	A	0.07753	4.22062e-08	1	rs4919440	215	.	CHUK:RP11-316M21.7	00:00:00	ncRNA_exonic	1.936	6	4	4	1	1	1
10:101951520:A:G	rs12764617	10	101951520	A	G	0.04871	6.07348e-05	0.630416	rs4919440	215	.	CHUK	00:00:00	intronic	5.417	7	4	4	1	1	1
10:101951986:C:T	rs7080581	10	101951986	T	C	0.04871	6.85186e-05	0.630416	rs4919440	215	.	CHUK	00:00:00	intronic	4.431	6	4	4	1	1	1
10:101953705:A:C	rs11597086	10	101953705	A	C	0.4284	1.33265e-10	0.817531	rs10883451	215	.	CHUK	00:00:00	intronic	8.502	6	4	4	1	1	1
10:101954347:C:T	rs17878999	10	101954347	C	T	0.0497	6.48446e-05	0.642392	rs4919440	215	.	CHUK	00:00:00	intronic	3.679	NA	4	5	1	1	1
10:101954632:C:T	rs34774030	10	101954632	T	C	0.04871	6.11963e-05	0.630416	rs4919440	215	.	CHUK	00:00:00	intronic	3.285	5	4	5	1	1	1
10:101955002:A:T	rs7358099	10	101955002	A	T	0.07753	5.41203e-08	1	rs4919440	215	.	CHUK	00:00:00	intronic	9.097	6	4	5	1	1	1
10:101955612:A:G	rs11190421	10	101955612	G	A	0.07753	4.31557e-08	1	rs4919440	215	.	CHUK	00:00:00	intronic	2.194	7	4	5	1	1	1
10:101955899:C:T	rs17881170	10	101955899	T	C	0.04871	NA	0.630416	rs4919440	215	.	CHUK	00:00:00	intronic	12.81	NA	4	5	1	1	1
10:101956996:C:T	10:101956996:C:T	10	101956996	C	T	0.04871	NA	0.630416	rs4919440	215	.	CHUK	00:00:00	intronic	0.231	6	4	4	1	1	1
10:101957215:A:C	rs6584350	10	101957215	C	A	0.07753	3.23258e-08	1	rs4919440	215	.	CHUK	00:00:00	intronic	0.043	6	4	4	1	1	1
10:101957369:C:G	rs7911057	10	101957369	C	G	0.07753	3.47235e-08	1	rs4919440	215	.	CHUK	00:00:00	intronic	3.873	6	4	4	1	1	1
10:101958770:C:T	rs12764732	10	101958770	C	T	0.04771	0.00017595	0.618494	rs4919440	215	.	CHUK	00:00:00	intronic	5.563	1f	4	4	1	1	1
10:101958797:A:G	rs12764727	10	101958797	A	G	0.04871	5.77751e-05	0.630416	rs4919440	215	.	CHUK	00:00:00	intronic	5.594	1f	4	4	1	1	1
10:101960142:A:G	rs17729417	10	101960142	G	A	0.04871	7.25905e-05	0.630416	rs4919440	215	.	CHUK	00:00:00	intronic	8.171	6	4	4	1	1	1
10:101963718:C:T	rs17885884	10	101963718	C	T	0.04871	6.59667e-05	0.630416	rs4919440	215	.	CHUK	00:00:00	intronic	0.941	NA	4	4	1	1	1
10:101965558:A:G	rs7079957	10	101965558	A	G	0.07753	3.19925e-08	1	rs4919440	215	.	CHUK	00:00:00	intronic	0.567	6	4	5	1	1	1
10:101966824:C:T	rs17883729	10	101966824	C	T	0.04871	7.55092e-05	0.630416	rs4919440	215	.	CHUK	00:00:00	intronic	5.35	NA	4	5	1	1	1
10:101967410:A:G	rs1327578	10	101967410	G	A	0.4274	1.72218e-10	0.81433	rs10883451	215	.	CHUK	00:00:00	intronic	1.069	NA	4	5	1	1	1
10:101969811:A:G	rs12780177	10	101969811	G	A	0.04871	5.26618e-05	0.630416	rs4919440	215	.	CHUK	00:00:00	intronic	5.848	7	4	5	1	1	1
10:101970462:C:G	rs35152300	10	101970462	C	G	0.04871	5.19357e-05	0.630416	rs4919440	215	.	CHUK	00:00:00	intronic	0.586	6	4	5	1	1	1
10:101972690:A:G	rs117492154	10	101972690	G	A	0.04871	7.47443e-05	0.630416	rs4919440	215	.	CHUK	00:00:00	intronic	7.248	7	4	5	1	1	1
10:101973260:A:C	rs73337997	10	101973260	A	C	0.07753	NA	1	rs4919440	215	.	CHUK	00:00:00	intronic	2.312	6	4	5	1	1	1
10:101975269:A:G	rs7922090	10	101975269	G	A	0.07753	6.63661e-08	1	rs4919440	215	.	CHUK	00:00:00	intronic	1.917	6	4	4	1	1	1
10:101975376:A:G	rs17879116	10	101975376	G	A	0.04871	5.03501e-05	0.630416	rs4919440	215	.	CHUK	00:00:00	intronic	3.074	NA	4	4	1	1	1
10:101976501:C:G	rs11591741	10	101976501	G	C	0.4284	NA	0.817531	rs10883451	215	.	CHUK	00:00:00	intronic	1.671	6	4	4	1	1	1
10:101976830:T:TCATA	rs10632101	10	101976830	T	TCATA	0.07753	NA	1	rs4919440	215	.	CHUK	0	intronic	4.495	NA	4	4	1	1	1
10:101977362:C:T	rs12768211	10	101977362	C	T	0.04871	5.15399e-05	0.630416	rs4919440	215	.	CHUK	0	intronic	1.603	7	4	4	1	1	1
10:101980135:A:AG	rs17883056	10	101980135	AG	A	0.04871	NA	0.630416	rs4919440	215	.	CHUK	0	intronic	0.127	NA	4	4	1	1	1
10:101980571:T:TA	rs3831070	10	101980571	T	TA	0.07753	NA	1	rs4919440	215	.	CHUK	0	intronic	2.716	NA	4	4	1	1	1
10:101980914:A:C	rs7093166	10	101980914	C	A	0.04871	5.69793e-05	0.630416	rs4919440	215	.	CHUK	0	intronic	2.113	7	4	4	1	1	1
10:101981153:C:T	rs17882431	10	101981153	C	T	0.4274	1.03177e-10	0.81433	rs10883451	215	.	CHUK	0	intronic	1.478	NA	4	4	1	1	1
10:101983367:T:TA	rs11287365	10	101983367	TA	T	0.08151	NA	0.948286	rs4919440	215	.	CHUK	0	intronic	0.217	NA	4	4	1	1	1
10:101983413:A:G	rs17882802	10	101983413	G	A	0.4274	1.22758e-10	0.81433	rs10883451	215	.	CHUK	0	intronic	2.864	NA	4	4	1	1	1
10:101983816:A:G	rs34027394	10	101983816	G	A	0.4274	1.31631e-10	0.81433	rs10883451	215	.	CHUK	0	intronic	3.074	5	4	4	1	1	1
10:101984545:C:T	rs11190430	10	101984545	C	T	0.07753	5.69671e-08	1	rs4919440	215	.	CHUK	0	intronic	5.523	6	4	4	1	1	1
10:101984603:C:CA	rs35372870	10	101984603	CA	C	0.07753	NA	1	rs4919440	215	.	CHUK	0	intronic	1.378	NA	4	4	1	1	1
10:101985087:C:T	rs12247992	10	101985087	C	T	0.07753	5.14142e-08	1	rs4919440	215	.	CHUK	0	intronic	2.481	6	4	4	1	1	1
10:101985205:A:G	rs17885529	10	101985205	G	A	0.04871	5.24495e-05	0.630416	rs4919440	215	.	CHUK	0	intronic	9.416	NA	4	4	1	1	1
10:101987055:G:T	rs6584353	10	101987055	T	G	0.07753	4.4021e-08	1	rs4919440	215	.	CHUK	0	intronic	1.966	6	1	5	1	1	1
10:101987467:C:T	rs17885645	10	101987467	T	C	0.4274	1.06921e-10	0.814925	rs10883451	215	.	CHUK	0	intronic	1.039	NA	1	5	1	1	1
10:101989510:C:T	rs12770784	10	101989510	C	T	0.04871	7.54153e-05	0.630416	rs4919440	215	.	RP11-316M21.6	0	ncRNA_intronic	8.083	4	1	1	1	1	1
10:101991318:G:GT	rs11441775	10	101991318	G	GT	0.08151	NA	0.922583	rs4919440	215	.	RP11-316M21.6	0	ncRNA_exonic	1.339	NA	4	5	1	1	1
10:101993561:C:CAG	rs67649405	10	101993561	CAG	C	0.4274	NA	0.81433	rs10883451	215	.	RP11-316M21.6:CWF19L1	00:00:00	ncRNA_intronic	0.872	NA	4	4	1	1	1
10:101993712:A:G	rs12762869	10	101993712	G	A	0.04871	7.36409e-05	0.630416	rs4919440	215	.	RP11-316M21.6:CWF19L1	00:00:00	ncRNA_exonic	2.076	1f	4	4	1	1	1
10:101994481:C:T	rs7092983	10	101994481	T	C	0.04871	7.6519e-05	0.630416	rs4919440	215	.	CWF19L1	0	intronic	4.842	6	4	4	1	1	1
10:101995285:A:T	rs12771909	10	101995285	T	A	0.04871	7.18069e-05	0.630416	rs4919440	215	.	CWF19L1	0	intronic	5.661	6	4	4	1	1	1
10:101995895:A:G	rs1318711	10	101995895	G	A	0.04871	5.05656e-05	0.630416	rs4919440	215	.	CWF19L1	0	intronic	0.806	7	4	4	1	1	1
10:101996266:A:G	rs7905607	10	101996266	G	A	0.04871	8.16612e-05	0.630416	rs4919440	215	.	CWF19L1	0	intronic	2.831	5	4	4	1	1	1
10:101996273:A:C	rs7905389	10	101996273	C	A	0.04871	6.43874e-05	0.630416	rs4919440	215	.	CWF19L1	0	intronic	0.291	5	4	4	1	1	1
10:101996360:C:T	rs11596950	10	101996360	C	T	0.4274	1.37587e-10	0.81433	rs10883451	215	.	CWF19L1	0	intronic	1.92	7	4	4	1	1	1
10:101997490:A:G	rs11190431	10	101997490	G	A	0.07753	8.61345e-08	1	rs4919440	215	.	CWF19L1	0	intronic	0.084	7	4	4	1	1	1
10:101998052:A:G	rs3750709	10	101998052	A	G	0.07753	5.74459e-08	1	rs4919440	215	.	CWF19L1	0	intronic	11.22	6	4	4	1	1	1
10:101998414:C:T	rs3904036	10	101998414	T	C	0.4274	2.60593e-10	0.81433	rs10883451	215	.	CWF19L1	0	intronic	3.993	NA	4	4	1	1	1
10:101998830:C:G	rs17668159	10	101998830	G	C	0.04871	7.6935e-05	0.630416	rs4919440	215	.	CWF19L1	0	intronic	6.527	6	4	4	1	1	1
10:101999097:G:T	rs35670156	10	101999097	G	T	0.04871	0.000109224	0.630416	rs4919440	215	.	CWF19L1	0	intronic	1.542	6	4	4	1	1	1
10:101999746:A:G	rs17729876	10	101999746	G	A	0.4274	2.16624e-10	0.81433	rs10883451	215	.	CWF19L1	0	intronic	3.292	7	4	4	1	1	1
10:102000220:A:G	rs7923115	10	102000220	G	A	0.04871	8.43926e-05	0.630416	rs4919440	215	.	CWF19L1	0	intronic	8.434	1f	4	4	1	1	1
10:102000701:C:T	rs17668255	10	102000701	C	T	0.4274	1.39878e-10	0.81433	rs10883451	215	.	CWF19L1	0	intronic	0.633	2b	4	4	1	1	1
10:102001231:C:G	rs12763385	10	102001231	G	C	0.04871	8.73444e-05	0.630416	rs4919440	215	.	CWF19L1	0	intronic	0.776	6	4	4	1	1	1
10:102001771:C:T	rs11817486	10	102001771	C	T	0.07753	3.66735e-08	1	rs4919440	215	.	CWF19L1	0	intronic	0.912	1f	4	4	1	1	1
10:102001793:C:G	rs17668309	10	102001793	G	C	0.04871	8.68989e-05	0.630416	rs4919440	215	.	CWF19L1	0	intronic	0.603	1f	4	4	1	1	1
10:102002430:C:CAA	rs576488546	10	102002430	CAA	C	0.04672	NA	0.606625	rs4919440	215	.	CWF19L1	0	intronic	1.82	NA	4	4	1	0	1
10:102002678:A:G	rs7912400	10	102002678	G	A	0.04871	0.000101331	0.630416	rs4919440	215	.	CWF19L1	0	intronic	0.375	6	4	4	1	1	1
10:102002882:A:C	rs7912345	10	102002882	A	C	0.04871	5.97049e-05	0.630416	rs4919440	215	.	CWF19L1	0	intronic	8.086	7	4	4	1	1	1
10:102003192:A:C	rs71488049	10	102003192	A	C	0.0507	0.000130902	0.602186	rs4919440	215	.	CWF19L1	0	intronic	6.392	7	4	4	1	1	1
10:102003579:C:G	rs35616070	10	102003579	C	G	0.04871	6.01664e-05	0.630416	rs4919440	215	.	CWF19L1	0	intronic	8.813	7	4	4	1	1	1
10:102003906:C:G	rs17668357	10	102003906	G	C	0.4274	NA	0.81433	rs10883451	215	.	CWF19L1	0	intronic	5.271	6	4	4	1	1	1
10:102004155:C:T	rs12243800	10	102004155	T	C	0.07753	3.36e-08	1	rs4919440	215	.	CWF19L1	0	intronic	1.95	7	4	4	1	1	1
10:102004175:C:T	rs34421870	10	102004175	C	T	0.04871	6.91308e-05	0.630416	rs4919440	215	.	CWF19L1	0	intronic	3.06	7	4	4	1	1	1
10:102004782:C:CT	rs527501102	10	102004782	CT	C	0.4443	NA	0.76778	rs10883451	215	.	CWF19L1	0	intronic	1.503	NA	4	4	1	1	1
10:102006402:C:T	rs2281949	10	102006402	C	T	0.07753	4.63798e-08	1	rs4919440	215	.	CWF19L1	0	intronic	2.765	6	4	4	1	1	1
10:102006625:A:G	rs7073610	10	102006625	G	A	0.04871	7.44506e-05	0.630416	rs4919440	215	.	CWF19L1	0	exonic	22.3	1f	4	4	1	1	1
10:102007373:C:T	rs7916126	10	102007373	T	C	0.07753	3.73615e-08	1	rs4919440	215	.	CWF19L1	0	intronic	2.419	6	4	4	1	1	1
10:102008477:C:T	rs7082884	10	102008477	C	T	0.04871	5.08594e-05	0.630416	rs4919440	215	.	CWF19L1:PHBP9	00:00:00	ncRNA_exonic	1.212	5	4	4	1	1	1
10:102008483:A:G	rs7082753	10	102008483	A	G	0.07753	2.88787e-08	1	rs4919440	215	.	CWF19L1:PHBP9	00:00:00	ncRNA_exonic	10.39	5	4	4	1	1	1
10:102009233:T:TC	rs34537651	10	102009233	T	TC	0.07753	NA	1	rs4919440	215	.	CWF19L1	0	intronic	4.415	NA	4	4	1	1	1
10:102009710:C:T	rs17112791	10	102009710	T	C	0.04871	8.25116e-05	0.630416	rs4919440	215	.	CWF19L1	0	intronic	5.277	6	4	4	1	1	1
10:102009980:C:T	rs7072367	10	102009980	T	C	0.04871	7.44999e-05	0.630416	rs4919440	215	.	CWF19L1	0	intronic	3.321	6	4	4	1	1	1
10:102010516:A:AAC	rs67010002	10	102010516	AAC	A	0.04871	NA	0.630416	rs4919440	215	.	CWF19L1	0	intronic	0.262	NA	4	4	1	1	1
10:102011027:C:T	rs35872576	10	102011027	T	C	0.04871	5.6383e-05	0.630416	rs4919440	215	.	CWF19L1	0	intronic	6.199	5	4	4	1	1	1
10:102011330:A:G	rs144534303	10	102011330	G	A	0.04871	5.84696e-05	0.630416	rs4919440	215	.	CWF19L1	0	intronic	0.015	6	4	4	1	1	1
10:102011702:A:G	rs7897454	10	102011702	G	A	0.04871	6.28239e-05	0.630416	rs4919440	215	.	CWF19L1	0	intronic	1.102	6	4	4	1	1	1
10:102012036:C:T	rs34852548	10	102012036	C	T	0.04871	6.21256e-05	0.630416	rs4919440	215	.	CWF19L1	0	intronic	3.089	6	4	4	1	1	1
10:102012078:A:G	rs76995884	10	102012078	G	A	0.04871	5.78745e-05	0.630416	rs4919440	215	.	CWF19L1	0	intronic	6.814	6	4	4	1	1	1
10:102012645:T:TTTAA	rs147958118	10	102012645	TTTAA	T	0.04871	NA	0.630416	rs4919440	215	.	CWF19L1	0	intronic	0.934	NA	4	4	1	1	1
10:102013915:C:CT	rs66864470	10	102013915	CT	C	0.04871	NA	0.630416	rs4919440	215	.	CWF19L1	0	intronic	0.332	NA	2	4	1	1	1
10:102014919:C:T	rs4919440	10	102014919	C	T	0.07753	2.42924e-08	1	rs4919440	215	.	CWF19L1	0	intronic	1.255	6	2	4	1	1	1
10:102016044:C:T	rs2270962	10	102016044	C	T	0.07753	2.59794e-08	1	rs4919440	215	.	CWF19L1	0	exonic	21.8	6	2	4	1	1	1
10:102016590:C:G	rs17730369	10	102016590	C	G	0.04871	6.74826e-05	0.630416	rs4919440	215	.	CWF19L1	0	intronic	1.067	6	2	4	1	1	1
10:102017044:C:CTTTTTTTTTT	rs528433815	10	102017044	CTTTTTTTTTT	C	0.0507	NA	0.654422	rs4919440	215	.	CWF19L1	0	intronic	2.868	NA	2	4	1	1	1
10:102018089:C:T	rs7924284	10	102018089	C	T	0.07753	2.62824e-08	1	rs4919440	215	.	CWF19L1	0	intronic	3.769	6	4	4	1	1	1
10:102018631:A:T	rs7896703	10	102018631	A	T	0.04871	8.12149e-05	0.630416	rs4919440	215	.	CWF19L1	0	intronic	0.894	6	4	4	1	1	1
10:102018662:T:TA	rs568600628	10	102018662	T	TA	0.3966	NA	0.600523	rs10883451	215	.	CWF19L1	0	intronic	1.681	NA	4	4	1	1	1
10:102020343:A:G	rs4919442	10	102020343	A	G	0.07753	2.75358e-08	1	rs4919440	215	.	CWF19L1	0	intronic	0.425	6	4	5	1	1	1
10:102020429:A:G	rs7902522	10	102020429	G	A	0.04871	6.17774e-05	0.630416	rs4919440	215	.	CWF19L1	0	intronic	0.255	6	4	5	1	1	1
10:102020626:C:T	rs66728174	10	102020626	C	T	0.07753	2.63161e-08	1	rs4919440	215	.	CWF19L1	0	intronic	2.911	6	4	5	1	1	1
10:102022169:A:ACATT	rs71940731	10	102022169	ACATT	A	0.04871	NA	0.630416	rs4919440	215	.	CWF19L1	0	intronic	6.615	NA	4	5	1	1	1
10:102022685:C:CT	10:102022685:C:CT	10	102022685	C	CT	0.05169	NA	0.614187	rs4919440	215	.	CWF19L1	0	NA	0.972	NA	4	5	1	1	1
10:102022685:C:CTT	10:102022685:C:CTT	10	102022685	C	CTT	0.02783	NA	0.614187	rs4919440	215	.	CWF19L1	0	intronic	0.947	NA	4	5	1	1	1
10:102023738:C:T	rs11190443	10	102023738	C	T	0.07753	2.82162e-08	1	rs4919440	215	.	CWF19L1	0	intronic	1.459	6	4	5	1	1	1
10:102024258:C:T	rs34762508	10	102024258	C	T	0.4274	1.28763e-10	0.81433	rs10883451	215	.	CWF19L1	0	intronic	1.557	6	4	5	1	1	1
10:102024301:C:CA	rs35268592	10	102024301	CA	C	0.1074	NA	0.699197	rs4919440	215	.	CWF19L1	0	intronic	0.776	NA	4	5	1	1	1
10:102024352:C:T	rs11190444	10	102024352	C	T	0.07753	5.03443e-08	1	rs4919440	215	.	CWF19L1	0	intronic	2.218	7	4	5	1	1	1
10:102025231:G:GT	rs35234870	10	102025231	GT	G	0.07753	NA	1	rs4919440	215	.	CWF19L1	0	intronic	0.422	NA	5	5	1	1	1
10:102025574:A:G	rs71488050	10	102025574	G	A	0.04871	7.22006e-05	0.630416	rs4919440	215	.	CWF19L1	0	intronic	1.171	7	5	5	1	1	1
10:102026102:A:AT	rs375150993	10	102026102	AT	A	0.08449	NA	0.912424	rs4919440	215	.	CWF19L1	0	intronic	2.594	NA	1	7	1	1	1
10:102026439:A:AT	rs570516920	10	102026439	A	AT	0.0507	NA	0.628032	rs4919440	215	.	CWF19L1	0	intronic	5.414	NA	1	1	1	1	1
10:102026559:C:G	rs2039015	10	102026559	G	C	0.4284	NA	0.809808	rs10883451	215	.	CWF19L1	0	intronic	0.394	7	1	1	1	1	1
10:102027407:C:T	rs12784396	10	102027407	C	T	0.4274	1.73466e-10	0.81433	rs10883451	215	.	CWF19L1	0	UTR5	11.74	2b	1	1	1	1	1
10:102027918:C:T	rs9733353	10	102027918	C	T	0.04871	8.26415e-05	0.630416	rs4919440	215	.	CWF19L1	480	upstream	10.9	7	1	1	1	1	1
10:102029432:T:TC	rs11396169	10	102029432	T	TC	0.07753	NA	1	rs4919440	215	.	CWF19L1	1994	intergenic	3.449	NA	5	5	1	1	1
10:102031373:C:CT	rs34157767	10	102031373	C	CT	0.04871	NA	0.630416	rs4919440	215	.	BLOC1S2	2339	intergenic	2.627	NA	4	5	1	1	1
10:102032121:A:G	rs4919444	10	102032121	A	G	0.07753	3.18166e-08	1	rs4919440	215	.	BLOC1S2	1591	intergenic	3.509	7	4	5	1	1	1
10:102032865:A:G	rs61166818	10	102032865	G	A	0.07753	2.84111e-08	1	rs4919440	215	.	BLOC1S2	847	downstream	0.268	5	4	5	1	1	1
10:102033025:A:T	rs75314974	10	102033025	A	T	0.04871	8.34975e-05	0.630416	rs4919440	215	.	BLOC1S2	687	downstream	0.867	5	4	5	1	1	1
10:102034062:C:CAA	rs10692467	10	102034062	C	CAA	0.07753	NA	1	rs4919440	215	.	BLOC1S2	0	UTR3	9.326	NA	4	4	1	1	1
10:102034458:A:G	rs3180413	10	102034458	A	G	0.04871	NA	0.630416	rs4919440	215	.	BLOC1S2	0	UTR3	6.698	NA	4	4	1	1	1
10:102034474:C:T	rs41290536	10	102034474	T	C	0.04871	8.10316e-05	0.630416	rs4919440	215	.	BLOC1S2	0	UTR3	6.973	5	4	4	1	1	1
10:102036074:A:G	rs112468457	10	102036074	G	A	0.4612	NA	0.664027	rs10883451	215	.	BLOC1S2	0	intronic	2.376	5	4	5	1	1	1
10:102036684:C:G	rs34539738	10	102036684	C	G	0.4563	NA	0.711568	rs10883451	215	.	BLOC1S2	0	intronic	1.666	7	4	5	1	1	1
10:102036824:C:G	rs35696979	10	102036824	C	G	0.4443	NA	0.680644	rs10883451	215	.	BLOC1S2	0	intronic	1.539	6	4	5	1	1	1
10:102037149:G:T	rs78431736	10	102037149	G	T	0.04871	NA	0.630416	rs4919440	215	.	BLOC1S2	0	intronic	2.665	6	4	5	1	1	1
10:102037393:A:G	rs61871341	10	102037393	A	G	0.4583	NA	0.704431	rs10883451	215	.	BLOC1S2	0	intronic	3.907	7	4	5	1	1	1
10:102037971:G:T	rs12774189	10	102037971	G	T	0.04871	NA	0.630416	rs4919440	215	.	BLOC1S2	0	intronic	1.578	6	4	5	1	1	1
10:102038641:A:G	rs61871342	10	102038641	G	A	0.4553	2.09213e-07	0.716554	rs10883451	215	.	BLOC1S2	0	intronic	0.289	7	4	4	1	1	1
10:102039187:G:T	rs34955138	10	102039187	T	G	0.4274	3.36919e-10	0.81433	rs10883451	215	.	BLOC1S2	0	intronic	1.391	5	4	4	1	1	1
10:102039401:C:T	rs71488052	10	102039401	C	T	0.04871	0.000100121	0.630416	rs4919440	215	.	BLOC1S2	0	intronic	0.225	6	4	4	1	1	1
10:102041132:C:T	rs7093193	10	102041132	C	T	0.04871	0.00016606	0.630416	rs4919440	215	.	BLOC1S2	0	intronic	0.792	7	4	5	1	1	1
10:102043477:A:T	rs12253275	10	102043477	T	A	0.07753	3.55339e-08	1	rs4919440	215	.	BLOC1S2	0	intronic	1.594	6	4	5	1	1	1
10:102044312:A:G	rs71488053	10	102044312	G	A	0.04871	0.000106285	0.630416	rs4919440	215	.	BLOC1S2	0	intronic	0.414	7	3	5	1	1	1
10:102044798:C:T	rs12761143	10	102044798	C	T	0.04871	0.000154963	0.630416	rs4919440	215	.	BLOC1S2	0	intronic	6.914	4	1	5	1	1	1
10:102048208:G:T	rs12782963	10	102048208	G	T	0.04871	NA	0.630416	rs4919440	215	.	PKD2L1	0	exonic	9.544	1f	5	14	1	1	1
10:102048269:A:G	rs2305386	10	102048269	G	A	0.04871	0.000181456	0.630416	rs4919440	215	.	PKD2L1	0	intronic	3.555	NA	5	14	1	1	1
10:102048979:G:T	rs12765052	10	102048979	G	T	0.04871	0.000142757	0.630416	rs4919440	215	.	PKD2L1	0	intronic	3.932	7	5	14	1	1	1
10:102049061:A:C	rs1809105	10	102049061	A	C	0.08648	4.66235e-07	0.892171	rs4919440	215	.	PKD2L1	0	intronic	0.882	NA	5	14	1	1	1
10:102050347:C:T	rs2242053	10	102050347	T	C	0.08648	4.97445e-07	0.892171	rs4919440	215	.	PKD2L1	0	intronic	5.705	NA	2	14	1	1	1
10:102050514:A:G	rs2242052	10	102050514	A	G	0.08648	5.3637e-07	0.892171	rs4919440	215	.	PKD2L1	0	intronic	1.522	NA	2	14	1	1	1
10:102050971:A:AG	rs5787377	10	102050971	A	AG	0.08648	NA	0.892171	rs4919440	215	.	PKD2L1	0	intronic	5.518	NA	2	14	1	1	1
10:102051763:C:T	rs11190456	10	102051763	T	C	0.0825	1.34079e-05	0.839133	rs4919440	215	.	PKD2L1	0	intronic	4.406	6	2	14	1	1	1
10:102052373:A:G	rs12241379	10	102052373	G	A	0.0825	1.54724e-05	0.839133	rs4919440	215	.	PKD2L1	0	intronic	0.093	1f	5	14	1	1	1
10:102053720:A:G	rs11190457	10	102053720	G	A	0.0835	5.60193e-06	0.874157	rs4919440	215	.	PKD2L1	0	intronic	0.593	7	5	14	1	1	1
10:105428152:C:T	rs3781339	10	105428152	C	T	0.2058	7.59235e-10	1	rs3781339	216	.	SH3PXD2A	0	intronic	2.557	4	2	7	1	1	1
10:124119446:C:CTTTA	10:124119446:C:CTTTA	10	124119446	C	CTTTA	0.4334	NA	0.649062	rs11200629	217	.	RNU6-728P	14137	intergenic	11.83	NA	5	15	0	1	1
10:124119446:C:CTTTATTTA	10:124119446:C:CTTTATTTA	10	124119446	C	CTTTATTTA	0.05666	NA	0.649062	rs11200629	217	.	RNU6-728P	14137	NA	11.71	NA	5	15	0	0	1
10:124127990:C:T	rs56029211	10	124127990	T	C	0.4672	1.00578e-07	0.984723	rs11200629	217	.	PLEKHA1	6221	intergenic	14.98	4	1	15	1	1	1
10:124128443:C:T	rs2901307	10	124128443	C	T	0.4672	9.3588e-08	0.984723	rs11200629	217	.	PLEKHA1	5768	intergenic	0.016	NA	1	14	1	1	1
10:124130767:C:CAT	rs3215708	10	124130767	CAT	C	0.4672	NA	0.984723	rs11200629	217	.	PLEKHA1	3444	intergenic	0.945	NA	5	14	1	1	1
10:124131664:C:CT	rs34269687	10	124131664	C	CT	0.4433	NA	0.875379	rs11200629	217	.	PLEKHA1	2547	intergenic	2.577	NA	2	14	1	1	1
10:124134803:C:G	rs71486610	10	124134803	G	C	0.4682	NA	0.980901	rs11200629	217	.	PLEKHA1	0	intronic	9.815	2b	1	1	1	1	1
10:124139393:C:T	rs11200594	10	124139393	C	T	0.4672	3.9561e-08	1	rs11200629	217	.	PLEKHA1	0	intronic	2.252	6	2	5	1	1	1
10:124139910:C:T	rs3850765	10	124139910	T	C	0.4145	7.26159e-05	0.604553	rs11200629	217	.	PLEKHA1	0	intronic	0.199	NA	4	5	1	1	1
10:124142629:C:T	rs11200595	10	124142629	T	C	0.4672	3.38507e-08	0.992332	rs11200629	217	.	PLEKHA1	0	intronic	5.056	7	4	5	1	1	1
10:124144124:C:CAA	rs71026016	10	124144124	CAA	C	0.4662	NA	0.988519	rs11200629	217	.	PLEKHA1	0	intronic	3.376	NA	4	5	1	1	1
10:124147639:A:G	rs11200604	10	124147639	G	A	0.4672	3.99181e-08	1	rs11200629	217	.	PLEKHA1	0	intronic	0.617	5	4	5	1	1	1
10:124148167:A:G	rs2421017	10	124148167	A	G	0.4692	6.64441e-08	0.992381	rs11200629	217	.	PLEKHA1	0	intronic	3.176	4	4	5	1	1	1
10:124148765:G:T	rs11200606	10	124148765	G	T	0.4682	3.54692e-08	0.996174	rs11200629	217	.	PLEKHA1	0	intronic	0.115	6	4	5	1	1	1
10:124149917:C:T	rs10788284	10	124149917	T	C	0.4692	5.14019e-08	0.992381	rs11200629	217	.	PLEKHA1	0	intronic	4.854	3a	4	5	1	1	1
10:124150342:C:CTGGA	rs112820281	10	124150342	C	CTGGA	0.4652	NA	0.984695	rs11200629	217	.	PLEKHA1	0	intronic	2.161	NA	4	5	1	1	1
10:124154793:A:T	rs5013920	10	124154793	T	A	0.4672	NA	1	rs11200629	217	.	PLEKHA1	0	intronic	3.953	6	4	5	1	1	1
10:124155381:C:T	rs4146894	10	124155381	C	T	0.4682	3.44826e-08	0.996174	rs11200629	217	.	PLEKHA1	0	intronic	1.536	NA	4	5	1	1	1
10:124155598:G:GT	rs5788549	10	124155598	G	GT	0.4672	NA	1	rs11200629	217	.	PLEKHA1	0	intronic	0.131	NA	4	5	1	1	1
10:124157046:A:G	rs2421021	10	124157046	A	G	0.4672	3.37559e-08	0.992332	rs11200629	217	.	PLEKHA1	0	intronic	10.32	6	4	5	1	1	1
10:124157821:C:T	rs11200608	10	124157821	T	C	0.4682	3.4811e-08	0.996174	rs11200629	217	.	PLEKHA1	0	intronic	9.621	6	4	5	1	1	1
10:124157837:C:CT	rs11335400	10	124157837	CT	C	0.4692	NA	0.992381	rs11200629	217	.	PLEKHA1	0	intronic	6.524	NA	4	5	1	1	1
10:124157858:C:G	rs11200609	10	124157858	G	C	0.4682	NA	0.996174	rs11200629	217	.	PLEKHA1	0	intronic	9.294	6	4	5	1	1	1
10:124159090:C:CTTTATT	rs113811329	10	124159090	CTTTATT	C	0.3509	NA	0.638869	rs11200629	217	.	PLEKHA1	0	intronic	3	NA	4	5	1	1	1
10:124165615:A:G	rs6585827	10	124165615	G	A	0.4682	3.83629e-08	0.988523	rs11200629	217	.	PLEKHA1	0	intronic	0.186	5	4	5	1	1	1
10:124167512:C:T	rs2421016	10	124167512	C	T	0.4652	4.07652e-08	0.992374	rs11200629	217	.	PLEKHA1	0	intronic	17.59	NA	1	5	1	1	1
10:124171857:C:T	rs7097701	10	124171857	T	C	0.4682	3.68811e-08	0.996174	rs11200629	217	.	PLEKHA1	0	intronic	3.327	6	4	5	1	1	1
10:124172108:A:G	rs7079976	10	124172108	A	G	0.4682	3.53757e-08	0.996174	rs11200629	217	.	PLEKHA1	0	intronic	0.117	7	4	5	1	1	1
10:124172912:A:G	rs7908662	10	124172912	A	G	0.4682	4.35547e-08	0.996174	rs11200629	217	.	PLEKHA1	0	intronic	14.17	5	4	5	1	1	1
10:124176452:A:G	rs4612730	10	124176452	G	A	0.4662	3.18095e-08	0.996187	rs11200629	217	.	PLEKHA1	0	intronic	4.295	5	2	5	1	1	1
10:124179299:C:T	rs4311997	10	124179299	C	T	0.4662	3.10917e-08	0.996187	rs11200629	217	.	PLEKHA1	0	intronic	2.032	7	2	5	1	1	1
10:124180176:A:G	rs35777422	10	124180176	G	A	0.3479	0.00116961	0.63232	rs11200629	217	.	PLEKHA1	0	intronic	1.482	7	4	5	1	1	1
10:124180578:A:C	rs10887150	10	124180578	C	A	0.4662	2.83689e-08	0.996187	rs11200629	217	.	PLEKHA1	0	intronic	5.635	7	2	5	1	1	1
10:124180766:C:T	rs10887151	10	124180766	C	T	0.4652	NA	0.992374	rs11200629	217	.	PLEKHA1	0	intronic	1.725	3a	2	5	1	1	1
10:124186714:C:T	rs2292626	10	124186714	C	T	0.4672	3.38306e-08	0.992332	rs11200629	217	.	PLEKHA1	0	intronic	11.82	7	4	5	1	1	1
10:124189010:T:TTGTGTG	rs149340711	10	124189010	T	TTGTGTG	0.492	NA	0.848774	rs11200629	217	.	PLEKHA1	0	intronic	9.377	NA	4	4	1	1	1
10:124190642:C:CT	rs36012040	10	124190642	C	CT	0.4563	NA	0.928096	rs11200629	217	.	PLEKHA1	0	UTR3	0.308	NA	4	5	1	1	1
10:124192430:C:T	rs10510110	10	124192430	T	C	0.4682	3.03717e-08	0.99619	rs11200629	217	.	PLEKHA1	562	downstream	5.06	6	4	5	1	1	1
10:124193181:G:T	rs2280141	10	124193181	T	G	0.4672	2.80098e-08	0.992391	rs11200629	217	.	PLEKHA1	1313	intergenic	1.125	NA	4	5	1	1	1
10:124195485:A:G	rs7072204	10	124195485	A	G	0.4662	1.91136e-08	0.996187	rs11200629	217	.	PLEKHA1	3617	intergenic	0.042	7	5	15	1	1	1
10:124196250:G:GTGT	rs56349747	10	124196250	GTGT	G	0.4652	NA	0.992374	rs11200629	217	.	PLEKHA1	4382	intergenic	1.809	NA	4	15	1	1	1
10:124198585:A:G	rs11200629	10	124198585	A	G	0.4672	1.45154e-08	1	rs11200629	217	Novel	PLEKHA1	6717	intergenic	3.066	7	5	15	1	1	1
10:125424394:A:T	rs2076994	10	125424394	T	A	0.3111	2.49456e-06	0.863126	rs35608616	218	.	GPR26	1476	intergenic	2.897	5	5	13	1	1	1
10:125429549:A:G	rs35608616	10	125429549	G	A	0.3171	1.20701e-08	1	rs35608616	218	.	GPR26	0	intronic	3.734	5	7	14	1	0	1
10:125433437:C:CTCT	rs112787370	10	125433437	CTCT	C	0.3181	NA	0.995676	rs35608616	218	.	GPR26	0	intronic	0.494	NA	5	14	1	0	1
10:125438324:A:G	rs748220	10	125438324	A	G	0.3926	0.000444777	0.662881	rs35608616	218	.	GPR26	0	intronic	1.847	5	5	15	1	0	1
10:125440336:G:T	rs200758643	10	125440336	T	G	0.4135	NA	0.682525	rs35608616	218	.	GPR26	0	intronic	0.93	6	5	15	1	0	1
10:125440388:C:G	rs11248641	10	125440388	C	G	0.3907	NA	0.668558	rs35608616	218	.	GPR26	0	intronic	1.533	7	5	15	1	1	1
10:125440547:A:G	rs1219815	10	125440547	G	A	0.4125	7.93396e-05	0.691981	rs35608616	218	.	GPR26	00:00:00	intronic	2.076	7	5	15	1	0	1
10:125446938:A:C	rs10902976	10	125446938	A	C	0.3082	4.81828e-08	0.721661	rs35608616	218	.	GPR26	0	intronic	4.156	6	5	15	1	1	1
10:125449415:A:G	rs2203596	10	125449415	A	G	0.3082	3.19356e-08	0.721661	rs35608616	218	.	GPR26	0	UTR3	1.987	NA	4	15	1	1	1
10:125451208:A:G	rs7084727	10	125451208	G	A	0.3082	2.92855e-08	0.721661	rs35608616	218	.	GPR26	0	UTR3	0.774	5	5	15	1	1	1
10:125458081:A:T	rs7907303	10	125458081	A	T	0.3082	4.42762e-08	0.71398	rs35608616	218	.	GPR26	3957	intergenic	2.096	4	5	15	1	1	1
10:125458992:C:T	rs2114674	10	125458992	T	C	0.3082	3.48192e-08	0.71398	rs35608616	218	.	GPR26	4868	intergenic	5.9	6	5	15	1	1	1
10:125459217:A:C	rs2162533	10	125459217	A	C	0.3082	3.18379e-08	0.71398	rs35608616	218	.	GPR26	5093	intergenic	1.999	6	5	15	1	1	1
10:125459587:C:T	rs11248236	10	125459587	C	T	0.3082	5.39476e-08	0.71398	rs35608616	218	.	GPR26	5463	intergenic	6.856	7	5	15	1	1	1
10:125461071:T:TCTC	rs35958012	10	125461071	TCTC	T	0.3082	NA	0.71398	rs35608616	218	.	CPXM2	4651	intergenic	2.357	NA	5	15	1	1	1
10:126384610:A:G	rs10901807	10	126384610	G	A	0.2853	1.18607e-06	0.806561	rs7476729	219	.	RP11-12J10.3:FAM53B	00:00:00	intronic	4.663	5	2	5	1	1	1
10:126387043:A:G	rs12762597	10	126387043	G	A	0.2863	1.32844e-06	0.801972	rs7476729	219	.	RP11-12J10.3:FAM53B	00:00:00	intronic	3.591	4	2	5	1	1	1
10:126395688:C:G	rs12763093	10	126395688	G	C	0.2853	1.38878e-06	0.806561	rs7476729	219	.	RP11-12J10.3:FAM53B:FAM53B-AS1	00:00:00	ncRNA_intronic	0.856	4	2	7	1	1	1
10:126396511:C:G	rs2293064	10	126396511	C	G	0.3449	0.000259079	0.669682	rs7476729	219	.	RP11-12J10.3:FAM53B:FAM53B-AS1	00:00:00	ncRNA_exonic	4.246	5	2	7	1	1	1
10:126399159:A:C	rs10901808	10	126399159	A	C	0.2863	9.72431e-07	0.812541	rs7476729	219	.	RP11-12J10.3:FAM53B:FAM53B-AS1	00:00:00	ncRNA_intronic	2.713	5	2	7	1	1	1
10:126404141:A:G	rs4962687	10	126404141	G	A	0.3439	5.82923e-05	0.696178	rs7476729	219	.	RP11-12J10.3:FAM53B	00:00:00	intronic	0.029	5	4	5	1	1	1
10:126407409:C:G	rs10794177	10	126407409	G	C	0.2863	1.12894e-06	0.812541	rs7476729	219	.	RP11-12J10.3:FAM53B	00:00:00	intronic	8.409	2b	1	7	1	1	1
10:126407616:T:TA	rs34673024	10	126407616	TA	T	0.3569	NA	0.651156	rs7476729	219	.	RP11-12J10.3:FAM53B	00:00:00	intronic	1.028	NA	1	7	1	1	1
10:126408146:A:C	rs17624662	10	126408146	A	C	0.2863	1.20181e-06	0.812541	rs7476729	219	.	RP11-12J10.3:FAM53B	00:00:00	intronic	14.83	4	2	7	1	1	1
10:126408777:C:G	rs11245341	10	126408777	G	C	0.2853	1.20586e-06	0.806561	rs7476729	219	.	RP11-12J10.3:FAM53B	00:00:00	intronic	0.533	7	4	5	1	1	1
10:126408869:G:T	rs34032724	10	126408869	T	G	0.2853	NA	0.806561	rs7476729	219	.	RP11-12J10.3:FAM53B	00:00:00	intronic	11.62	7	4	5	1	1	1
10:126408875:C:CA	rs36053385	10	126408875	CA	C	0.3469	NA	0.677743	rs7476729	219	.	RP11-12J10.3:FAM53B	00:00:00	intronic	10.93	NA	4	5	1	1	1
10:126410804:C:T	rs10901809	10	126410804	C	T	0.3439	0.000210534	0.671115	rs7476729	219	.	RP11-12J10.3:FAM53B	00:00:00	intronic	2.862	1f	2	5	1	1	1
10:126413979:C:CTA	rs72563833	10	126413979	CTA	C	0.2853	NA	0.807689	rs7476729	219	.	RP11-12J10.3:FAM53B	00:00:00	intronic	1.392	NA	2	7	1	1	1
10:126414084:C:T	rs11245342	10	126414084	C	T	0.2853	9.94527e-07	0.807689	rs7476729	219	.	RP11-12J10.3:FAM53B	00:00:00	intronic	0.209	2b	4	5	1	1	1
10:126417914:A:G	rs10901811	10	126417914	G	A	0.2903	5.09593e-07	0.861286	rs7476729	219	.	RP11-12J10.3:FAM53B	00:00:00	intronic	4.614	5	2	7	1	1	1
10:126419384:A:G	rs10901812	10	126419384	G	A	0.2903	2.434e-07	0.851569	rs7476729	219	.	RP11-12J10.3:FAM53B	00:00:00	intronic	2.234	5	4	5	1	1	1
10:126419743:C:G	rs12247543	10	126419743	G	C	0.2893	2.85552e-07	0.865933	rs7476729	219	.	RP11-12J10.3:FAM53B	00:00:00	intronic	4.032	7	4	5	1	1	1
10:126420146:C:CT	rs554225105	10	126420146	C	CT	0.3181	NA	0.663255	rs7476729	219	.	RP11-12J10.3:FAM53B	00:00:00	intronic	0.844	NA	4	5	1	1	1
10:126425866:A:G	rs2629541	10	126425866	G	A	0.2763	6.96569e-08	0.936718	rs7476729	219	.	RP11-12J10.3:FAM53B	00:00:00	intronic	2.951	NA	2	7	1	1	1
10:126426148:C:G	rs2629540	10	126426148	G	C	0.2744	7.96668e-08	0.94742	rs7476729	219	.	RP11-12J10.3:FAM53B	00:00:00	intronic	2	4	2	7	1	1	1
10:126428145:C:G	rs1545910	10	126428145	G	C	0.2753	5.58208e-08	0.983936	rs7476729	219	.	RP11-12J10.3:FAM53B	00:00:00	intronic	11.75	5	2	7	1	1	1
10:126428174:C:G	rs7476729	10	126428174	C	G	0.2744	4.04293e-08	1	rs7476729	219	Novel/Replicated	RP11-12J10.3:FAM53B	00:00:00	intronic	12.58	5	2	7	1	1	1
10:126429875:A:G	rs10901813	10	126429875	G	A	0.2753	4.66694e-08	0.97327	rs7476729	219	.	RP11-12J10.3:FAM53B	00:00:00	intronic	7.606	4	1	2	1	1	1
10:126432900:C:T	rs3107463	10	126432900	T	C	0.2813	NA	0.921973	rs7476729	219	.	RP11-12J10.3	0	intronic	9.634	4	1	1	1	1	1
10:126435598:A:G	rs10901815	10	126435598	G	A	0.2833	1.21309e-07	0.942895	rs7476729	219	.	RP11-12J10.3	0	intronic	4.254	5	1	5	1	1	1
10:126439361:A:T	rs7090422	10	126439361	T	A	0.2833	1.59386e-07	0.942895	rs7476729	219	.	RP11-12J10.3:METTL10	00:00:00	intronic	3.857	7	4	5	1	1	1
10:126445630:A:G	rs4962696	10	126445630	A	G	0.2833	9.44703e-08	0.942895	rs7476729	219	.	RP11-12J10.3:METTL10	00:00:00	intronic	6.194	5	4	5	1	1	1
10:126449306:A:T	rs10794180	10	126449306	T	A	0.2833	1.31947e-07	0.942895	rs7476729	219	.	RP11-12J10.3:METTL10	00:00:00	intronic	6.408	3a	4	4	1	1	1
10:126456013:A:G	rs12221360	10	126456013	A	G	0.2833	1.24415e-07	0.942895	rs7476729	219	.	RP11-12J10.3:METTL10	00:00:00	intronic	0.016	7	4	5	1	1	1
10:126456445:A:C	rs2885754	10	126456445	A	C	0.2833	1.40212e-07	0.942895	rs7476729	219	.	RP11-12J10.3:METTL10	00:00:00	intronic	3.981	7	4	5	1	1	1
10:126458649:C:T	rs11245362	10	126458649	T	C	0.2833	7.6169e-08	0.942895	rs7476729	219	.	RP11-12J10.3:METTL10	00:00:00	intronic	3.85	5	4	5	1	1	1
10:126459114:G:T	rs4962402	10	126459114	T	G	0.2833	7.31141e-08	0.942895	rs7476729	219	.	RP11-12J10.3:METTL10	00:00:00	intronic	4.323	5	4	5	1	1	1
10:126459520:C:T	rs7079846	10	126459520	T	C	0.2833	1.1273e-07	0.942895	rs7476729	219	.	RP11-12J10.3:METTL10	00:00:00	intronic	3.697	7	4	5	1	1	1
10:126468896:A:AAATACTATAGAGATGT	rs150992616	10	126468896	AAATACTATAGAGATGT	A	0.2803	NA	0.927003	rs7476729	219	.	RP11-12J10.3:METTL10	00:00:00	intronic	0.633	NA	4	5	1	1	1
10:126469833:A:G	rs12776722	10	126469833	G	A	0.2803	2.00051e-07	0.927003	rs7476729	219	.	RP11-12J10.3:METTL10	00:00:00	intronic	2.157	6	4	5	1	1	1
10:126471382:C:CA	rs35267378	10	126471382	CA	C	0.341	NA	0.699937	rs7476729	219	.	RP11-12J10.3:METTL10	00:00:00	intronic	1.371	NA	4	5	1	1	1
10:126475032:C:G	rs11815605	10	126475032	C	G	0.2803	NA	0.927003	rs7476729	219	.	RP11-12J10.3:METTL10	00:00:00	intronic	1.434	6	4	5	1	1	1
10:126477209:A:G	rs4962699	10	126477209	A	G	0.2843	1.55377e-07	0.938256	rs7476729	219	.	RP11-12J10.3:METTL10	00:00:00	intronic	3.465	7	4	5	1	1	1
10:126477406:A:G	rs1552345	10	126477406	A	G	0.2843	1.35172e-07	0.938256	rs7476729	219	.	RP11-12J10.3:METTL10	00:00:00	intronic	3.593	7	4	5	1	1	1
10:126480556:C:T	rs10901821	10	126480556	T	C	0.334	0.000270515	0.710265	rs7476729	219	.	METTL10	116	upstream	6.944	4	1	1	1	1	1
10:126483094:A:AC	rs35313529	10	126483094	AC	A	0.2326	NA	0.671857	rs7476729	219	.	METTL10	2654	intergenic	10.76	NA	5	15	1	1	1
10:126493243:G:GT	rs35190235	10	126493243	G	GT	0.3728	NA	0.618846	rs7476729	219	.	FAM175B	0	intronic	0.132	NA	5	5	1	1	1
10:126500177:C:T	rs12049652	10	126500177	C	T	0.341	0.000766916	0.70818	rs7476729	219	.	FAM175B	0	intronic	1.087	7	4	5	1	1	1
10:126500260:C:T	rs28631033	10	126500260	T	C	0.341	0.00111039	0.70818	rs7476729	219	.	FAM175B	0	intronic	2.081	7	4	5	1	1	1
10:126500374:C:T	rs61872094	10	126500374	C	T	0.341	0.00080618	0.70818	rs7476729	219	.	FAM175B	0	intronic	1.116	6	4	5	1	1	1
10:126512248:A:C	rs7097254	10	126512248	A	C	0.341	0.000540278	0.70818	rs7476729	219	.	FAM175B	0	intronic	4.019	4	4	5	1	1	1
10:126532355:G:T	rs11245384	10	126532355	G	T	0.34	0.00038977	0.718341	rs7476729	219	.	FAM175B	7115	intergenic	0.899	6	5	15	1	1	1
10:126534855:A:G	rs12221075	10	126534855	G	A	0.341	0.000259897	0.70818	rs7476729	219	.	FAM175B	9615	intergenic	1.813	1f	5	15	1	1	1
10:126537825:C:T	rs11245387	10	126537825	C	T	0.341	0.000207768	0.70818	rs7476729	219	.	FAM175B	12585	intergenic	0.919	1f	2	15	0	1	1
10:126539839:A:G	rs7097177	10	126539839	A	G	0.3419	0.000192598	0.704766	rs7476729	219	.	FAM175B	14599	intergenic	6.513	6	5	15	0	1	1
10:126540148:G:GTA	rs71484600	10	126540148	GTA	G	0.3559	NA	0.678426	rs7476729	219	.	FAM175B	14908	intergenic	0.689	NA	5	15	0	1	1
10:126542148:T:TAC	rs139978063	10	126542148	TAC	T	0.3439	NA	0.669236	rs7476729	219	.	NPM1P31	13930	intergenic	5.161	NA	14	15	0	1	1
10:127148833:C:T	rs898261	10	127148833	T	C	0.4433	7.90502e-08	0.80916	rs4962460	220	.	RPS27P18	13421	intergenic	1.518	6	5	15	0	0	1
10:127152546:A:C	rs7900410	10	127152546	A	C	0.4036	1.17073e-08	0.949242	rs4962460	220	.	RPS27P18	9708	intergenic	0.036	6	5	15	0	0	1
10:127158288:C:T	rs7070375	10	127158288	T	C	0.4463	2.1972e-08	0.824022	rs4962460	220	.	RPS27P18	1910-11-09	intergenic	0.649	7	5	15	0	0	1
10:127158582:C:T	rs6597707	10	127158582	C	T	0.4463	1.68576e-08	0.824022	rs4962460	220	.	RPS27P18	1910-01-19	intergenic	3.194	6	5	14	0	0	1
10:127161015:A:G	rs10901380	10	127161015	A	G	0.4463	1.81906e-08	0.824022	rs4962460	220	.	RPS27P18	1903-05-23	intergenic	0.293	2b	7	15	0	0	1
10:127161020:A:G	rs10901381	10	127161020	G	A	0.4463	NA	0.824022	rs4962460	220	.	RPS27P18	1903-05-18	intergenic	0.898	2b	7	15	0	0	1
10:127161441:G:T	rs3910238	10	127161441	T	G	0.4463	1.88962e-08	0.824022	rs4962460	220	.	RPS27P18	1902-03-23	downstream	2.632	NA	7	15	0	0	1
10:127161563:A:G	rs3910237	10	127161563	A	G	0.4463	2.32384e-08	0.824022	rs4962460	220	.	RPS27P18	1901-11-21	downstream	4.501	NA	7	15	0	0	1
10:127161675:A:G	rs3910235	10	127161675	G	A	0.4463	2.32283e-08	0.824022	rs4962460	220	.	RPS27P18	579	downstream	0.144	NA	7	15	0	0	1
10:127162386:C:T	rs7901844	10	127162386	C	T	0.4463	1.74943e-08	0.824022	rs4962460	220	.	RPS27P18	0	ncRNA_exonic	8.483	4	7	15	0	0	1
10:127162446:A:T	rs7918034	10	127162446	A	T	0.4911	NA	0.623409	rs4962460	220	.	RPS27P18	0	ncRNA_exonic	0.466	2b	7	15	0	0	1
10:127162447:G:T	rs7921264	10	127162447	T	G	0.4901	NA	0.620719	rs4962460	220	.	RPS27P18	0	ncRNA_exonic	0.284	2b	7	15	0	0	1
10:127163310:G:T	rs3895882	10	127163310	T	G	0.4463	1.86922e-08	0.824022	rs4962460	220	.	RPS27P18	808	upstream	0.444	NA	5	15	0	0	1
10:127163989:A:G	rs7894991	10	127163989	A	G	0.4463	1.95299e-08	0.824022	rs4962460	220	.	RPS27P18	1487	intergenic	7.752	7	5	15	0	0	1
10:127164229:G:T	rs6597708	10	127164229	G	T	0.4463	1.85046e-08	0.824022	rs4962460	220	.	RPS27P18	1727	intergenic	0.717	7	5	14	0	0	1
10:127165054:A:G	rs11244513	10	127165054	A	G	0.4463	1.69341e-08	0.824022	rs4962460	220	.	RPS27P18	2552	intergenic	0.834	6	5	14	0	0	1
10:127165174:C:G	rs1433274	10	127165174	G	C	0.4463	NA	0.824022	rs4962460	220	.	RPS27P18	2672	intergenic	1.059	7	5	14	0	0	1
10:127165237:A:C	rs1433273	10	127165237	A	C	0.4463	1.99101e-08	0.824022	rs4962460	220	.	RPS27P18	2735	intergenic	4.631	NA	5	15	0	0	1
10:127165480:A:T	rs7475879	10	127165480	T	A	0.4453	NA	0.820055	rs4962460	220	.	RPS27P18	2978	intergenic	1.614	6	5	15	0	0	1
10:127165493:A:T	rs7476301	10	127165493	A	T	0.4453	NA	0.820055	rs4962460	220	.	RPS27P18	2991	intergenic	1.995	6	5	15	0	0	1
10:127165507:C:G	rs7477849	10	127165507	G	C	0.4453	NA	0.820055	rs4962460	220	.	RPS27P18	3005	intergenic	0.804	6	5	15	0	0	1
10:127165631:C:CT	rs35408495	10	127165631	C	CT	0.4473	NA	0.796202	rs4962460	220	.	RPS27P18	3129	intergenic	1.482	NA	5	15	0	0	1
10:127165979:A:G	rs10901382	10	127165979	G	A	0.4463	1.94422e-08	0.824022	rs4962460	220	.	RPS27P18	3477	intergenic	2.123	7	5	15	0	0	1
10:127166504:A:G	rs10793998	10	127166504	A	G	0.4463	1.8898e-08	0.824022	rs4962460	220	.	RPS27P18	4002	intergenic	1.462	7	5	15	0	0	1
10:127166898:G:GA	rs3841362	10	127166898	GA	G	0.4523	NA	0.796963	rs4962460	220	.	RPS27P18	4396	intergenic	0.696	NA	5	15	0	0	1
10:127170787:T:TA	rs139898665	10	127170787	T	TA	0.4463	NA	0.824022	rs4962460	220	.	RPS27P18	8285	intergenic	1.378	NA	5	15	0	0	1
10:127171107:GA:GAA	rs533689103	10	127171107	GAA	GA	0.4543	NA	0.798628	rs4962460	220	.	RPS27P18	8605	intergenic	NA	NA	1	15	0	0	1
10:127171107:G:GA	rs566289962	10	127171107	GA	G	0.06561	NA	0.798628	rs4962460	220	.	RPS27P18	8605	intergenic	0.622	NA	1	15	0	0	1
10:127171394:A:C	rs11244514	10	127171394	C	A	0.4751	3.88754e-08	0.737783	rs4962460	220	.	RPS27P18	8892	intergenic	0.737	5	1	15	0	0	1
10:127172162:G:GT	rs551514560	10	127172162	GT	G	0.02187	NA	0.735218	rs4962460	220	.	RPS27P18	9660	intergenic	0.975	NA	5	15	0	0	1
10:127172162:G:T	rs56265002	10	127172162	T	G	0.4751	NA	0.735218	rs4962460	220	.	RPS27P18	9660	NA	0.008	6	5	15	0	0	1
10:127172816:G:T	rs7068573	10	127172816	G	T	0.4751	3.53811e-08	0.743552	rs4962460	220	.	RPS27P18	10314	intergenic	1.206	7	5	15	0	0	1
10:127173642:A:G	rs10901384	10	127173642	A	G	0.4483	1.32717e-08	0.832073	rs4962460	220	.	RPS27P18	11140	intergenic	0.425	7	5	15	0	0	1
10:127174084:C:G	rs10793999	10	127174084	C	G	0.4751	NA	0.742299	rs4962460	220	.	RPS27P18	11582	intergenic	1.475	7	5	15	0	0	1
10:127174421:A:G	rs4962460	10	127174421	G	A	0.4036	4.91006e-09	1	rs4962460	220	Novel/Replicated	RPS27P18	11919	intergenic	1.736	6	5	15	0	0	1
10:127174440:C:T	rs4962300	10	127174440	T	C	0.4483	2.03533e-08	0.83114	rs4962460	220	.	RPS27P18	11938	intergenic	2.762	6	5	15	0	0	1
10:127174882:A:G	rs4962301	10	127174882	G	A	0.4742	4.66873e-08	0.745399	rs4962460	220	.	RPS27P18	12380	intergenic	1.308	6	5	15	0	0	1
10:127174938:C:T	rs3858297	10	127174938	T	C	0.4742	NA	0.745399	rs4962460	220	.	RPS27P18	12436	intergenic	0.907	6	5	15	0	0	1
10:127175202:A:G	rs4962461	10	127175202	A	G	0.4742	3.14063e-08	0.745399	rs4962460	220	.	RPS27P18	12700	intergenic	1.072	5	5	15	0	0	1
10:127175276:A:G	rs4962462	10	127175276	G	A	0.4742	3.62369e-08	0.745399	rs4962460	220	.	RPS27P18	12774	intergenic	0.621	5	5	15	0	0	1
10:127176434:A:C	rs10794000	10	127176434	C	A	0.4751	3.22592e-08	0.742299	rs4962460	220	.	RPS27P18	13932	intergenic	0.425	5	5	15	0	0	1
10:127176891:A:T	rs11244517	10	127176891	T	A	0.4751	NA	0.735218	rs4962460	220	.	RPS27P18	14389	intergenic	0.304	7	5	15	0	0	1
10:127176961:A:G	rs7897631	10	127176961	A	G	0.4473	1.35555e-08	0.834615	rs4962460	220	.	RPS27P18	14459	intergenic	0.804	6	5	15	0	0	1
10:127177966:C:T	rs10794002	10	127177966	T	C	0.4742	2.92251e-08	0.745399	rs4962460	220	.	RPS27P18	15464	intergenic	5.797	7	5	15	0	0	1
10:127178315:C:T	rs10901385	10	127178315	T	C	0.4742	3.30824e-08	0.745399	rs4962460	220	.	RPS27P18	15813	intergenic	0.029	7	7	15	0	0	1
10:127178487:C:T	rs10794003	10	127178487	C	T	0.4751	4.01592e-08	0.742299	rs4962460	220	.	RPS27P18	15985	intergenic	8.767	5	5	15	0	0	1
10:127180214:G:GT	rs150853228	10	127180214	GT	G	0.4751	NA	0.733957	rs4962460	220	.	RPS27P18	17712	intergenic	9.397	NA	2	15	0	0	1
10:127182267:C:T	rs11244519	10	127182267	T	C	0.4751	5.30865e-08	0.742299	rs4962460	220	.	RPS27P18	19765	intergenic	1.779	7	5	15	0	0	1
10:127182553:A:G	rs11244520	10	127182553	G	A	0.4821	1.0108e-07	0.724756	rs4962460	220	.	RPS27P18	20051	intergenic	0.678	5	5	15	0	0	1
10:127188859:G:T	rs7899206	10	127188859	T	G	0.4742	0.00022989	0.64117	rs4962460	220	.	RPS27P18	26357	intergenic	3.349	7	13	15	0	0	1
10:127193462:A:G	rs10901390	10	127193462	A	G	0.4722	0.000264811	0.645786	rs4962460	220	.	RPS27P18	30960	intergenic	3.49	7	5	15	0	0	1
11:13268067:C:T	11:13268067:C:T	11	13268067	C	T	0.02286	NA	0.879532	rs4528309	221	.	ARNTL	30131	intergenic	0.591	NA	5	15	0	0	1
11:13268067:A:C	11:13268067:A:C	11	13268067	C	A	0.1461	NA	0.879532	rs4528309	221	.	ARNTL	30131	NA	0.806	5	5	15	0	1	1
11:13268463:A:G	rs11022719	11	13268463	A	G	0.1531	NA	0.833392	rs4528309	221	.	ARNTL	29735	intergenic	1.538	7	5	15	0	1	1
11:13269356:A:G	rs12417293	11	13269356	G	A	0.1531	NA	0.833392	rs4528309	221	.	ARNTL	28842	intergenic	13.51	5	5	15	0	1	1
11:13271422:A:G	rs16912540	11	13271422	A	G	0.1471	6.71774e-07	0.887781	rs4528309	221	.	ARNTL	26776	intergenic	2.72	7	5	15	0	1	1
11:13272029:C:T	rs11022724	11	13272029	C	T	0.1461	7.75743e-07	0.895237	rs4528309	221	.	ARNTL	26169	intergenic	0.788	5	5	15	0	1	1
11:13273005:C:T	rs79263862	11	13273005	T	C	0.1471	7.42419e-07	0.887781	rs4528309	221	.	ARNTL	25193	intergenic	5.317	6	5	15	0	1	1
11:13276311:C:T	rs10500777	11	13276311	C	T	0.1471	5.34569e-07	0.887781	rs4528309	221	.	ARNTL	21887	intergenic	0.462	7	5	15	0	1	1
11:13276329:C:T	rs10832008	11	13276329	C	T	0.1471	6.29455e-07	0.887781	rs4528309	221	.	ARNTL	21869	intergenic	5.269	7	5	15	0	1	1
11:13276550:A:G	rs10832009	11	13276550	G	A	0.1471	5.53994e-07	0.887781	rs4528309	221	.	ARNTL	21648	intergenic	0.731	7	5	15	0	1	1
11:13276737:C:CA	rs34422114	11	13276737	CA	C	0.1471	NA	0.887781	rs4528309	221	.	ARNTL	21461	intergenic	1.247	NA	5	15	0	1	1
11:13277840:A:G	rs10832010	11	13277840	G	A	0.1252	3.95213e-05	0.738238	rs4528309	221	.	ARNTL	20358	intergenic	5.023	5	5	15	0	1	1
11:13278937:A:G	rs11022727	11	13278937	G	A	0.1461	7.29837e-07	0.895237	rs4528309	221	.	ARNTL	19261	intergenic	1.454	6	5	15	0	1	1
11:13279610:C:T	rs11022730	11	13279610	T	C	0.1461	7.19033e-07	0.895237	rs4528309	221	.	ARNTL	18588	intergenic	3.492	6	5	15	0	1	1
11:13280013:T:TAA	rs57670583	11	13280013	T	TAA	0.1799	NA	0.686337	rs4528309	221	.	ARNTL	18185	intergenic	0.494	NA	5	15	0	1	1
11:13283750:C:T	rs7358522	11	13283750	C	T	0.1392	5.89483e-08	0.983128	rs4528309	221	.	ARNTL	14448	intergenic	0.831	4	2	14	0	1	1
11:13284056:C:G	rs4528309	11	13284056	C	G	0.1412	4.1465e-08	1	rs4528309	221	Novel/Replicated	ARNTL	14142	intergenic	0.131	5	2	14	0	1	1
11:13285666:C:G	rs79504309	11	13285666	G	C	0.1392	7.34356e-08	0.983128	rs4528309	221	.	ARNTL	12532	intergenic	1.122	7	5	15	0	1	1
11:13292261:C:G	rs12295636	11	13292261	C	G	0.1392	6.52377e-07	0.983128	rs4528309	221	.	ARNTL	5937	intergenic	1.075	6	5	14	1	1	1
11:13297673:A:ATCT	rs146937076	11	13297673	ATCT	A	0.1382	NA	0.974759	rs4528309	221	.	ARNTL	525	upstream	8.133	NA	5	13	1	1	1
11:13303929:C:T	rs7933521	11	13303929	T	C	0.1511	NA	0.891062	rs4528309	221	.	ARNTL	0	intronic	0.627	6	2	7	1	1	1
11:13326128:C:T	rs7130064	11	13326128	T	C	0.1421	2.18976e-06	0.786294	rs4528309	221	.	ARNTL	0	intronic	3.585	7	5	7	1	1	1
11:13329139:C:T	rs4757143	11	13329139	T	C	0.1421	1.25224e-06	0.771477	rs4528309	221	.	ARNTL	0	intronic	8.847	6	5	5	1	1	1
11:13340867:C:T	rs7126796	11	13340867	C	T	0.1461	9.81206e-07	0.737239	rs4528309	221	.	ARNTL	0	intronic	6.138	5	1	5	1	1	1
11:13345011:A:G	rs895683	11	13345011	A	G	0.1461	NA	0.737239	rs4528309	221	.	ARNTL	0	intronic	2.227	NA	4	5	1	1	1
11:13345050:A:AT	rs57603762	11	13345050	A	AT	0.1461	NA	0.737239	rs4528309	221	.	ARNTL	0	intronic	0.59	NA	4	5	1	1	1
11:13345053:G:T	rs2403665	11	13345053	G	T	0.1461	NA	0.737239	rs4528309	221	.	ARNTL	0	intronic	3.404	7	4	5	1	1	1
11:27506369:A:G	rs112806008	11	27506369	G	A	0.2107	0.000948661	0.608029	rs35051342	222	.	RP11-159H22.1	693	downstream	2.566	6	5	15	1	1	1
11:27541623:A:T	rs6484312	11	27541623	T	A	0.2485	7.586e-05	0.725776	rs35051342	222	.	BDNF-AS	0	ncRNA_intronic	11.56	5	5	15	0	1	1
11:27541800:C:T	rs6484313	11	27541800	T	C	0.2485	7.33206e-05	0.725776	rs35051342	222	.	BDNF-AS	0	ncRNA_intronic	16.54	5	5	15	0	1	1
11:27542469:C:T	rs901925	11	27542469	T	C	0.2485	7.5209e-05	0.725776	rs35051342	222	.	BDNF-AS	0	ncRNA_intronic	5.327	7	5	15	0	1	1
11:27544359:A:G	rs2101467	11	27544359	G	A	0.2475	8.03827e-05	0.730047	rs35051342	222	.	BDNF-AS	0	ncRNA_intronic	1.97	6	5	15	0	1	1
11:27551979:C:G	rs1488829	11	27551979	G	C	0.2485	6.93166e-05	0.725776	rs35051342	222	.	BDNF-AS	0	ncRNA_intronic	2.561	7	5	15	0	1	1
11:27552382:C:T	rs972096	11	27552382	C	T	0.2475	7.75412e-05	0.720286	rs35051342	222	.	BDNF-AS	0	ncRNA_intronic	4.346	7	5	15	0	1	1
11:27556642:C:CT	rs35264188	11	27556642	C	CT	0.2584	NA	0.684597	rs35051342	222	.	BDNF-AS	0	ncRNA_intronic	1.329	NA	5	15	0	1	1
11:27563382:G:T	rs988712	11	27563382	G	T	0.2485	4.07581e-05	0.725776	rs35051342	222	.	BDNF-AS	0	ncRNA_intronic	0.089	7	4	15	0	1	1
11:27571603:A:G	rs1304100	11	27571603	A	G	0.2505	2.45916e-05	0.727062	rs35051342	222	.	BDNF-AS	0	ncRNA_intronic	12.18	5	4	15	0	1	1
11:27573697:C:T	rs2883039	11	27573697	C	T	0.2485	2.78525e-05	0.735574	rs35051342	222	.	BDNF-AS	0	ncRNA_intronic	3.429	6	5	15	0	1	1
11:27574408:A:G	rs1906654	11	27574408	G	A	0.2485	2.71371e-05	0.735574	rs35051342	222	.	BDNF-AS	0	ncRNA_intronic	6.682	NA	5	15	0	1	1
11:27576600:A:G	rs11030047	11	27576600	A	G	0.2594	1.56838e-05	0.699678	rs35051342	222	.	BDNF-AS	0	ncRNA_intronic	0.801	7	5	15	0	1	1
11:27577231:A:C	rs10835195	11	27577231	A	C	0.2485	2.71832e-05	0.735574	rs35051342	222	.	BDNF-AS	0	ncRNA_intronic	3.433	7	5	15	0	1	1
11:27578946:A:T	rs1013442	11	27578946	A	T	0.2485	2.11934e-05	0.735574	rs35051342	222	.	BDNF-AS	0	ncRNA_intronic	5.92	5	5	15	0	1	1
11:27581265:A:AGTGT	rs138941507	11	27581265	A	AGTGT	0.2227	NA	0.664871	rs35051342	222	.	BDNF-AS	0	ncRNA_intronic	2.11	NA	5	15	0	1	1
11:27587761:A:G	rs2200747	11	27587761	G	A	0.2485	4.00101e-05	0.735574	rs35051342	222	.	BDNF-AS	0	ncRNA_intronic	2.104	NA	5	15	0	1	1
11:27588616:A:C	rs12224883	11	27588616	A	C	0.2475	3.07012e-05	0.730047	rs35051342	222	.	BDNF-AS	0	ncRNA_intronic	2.342	6	5	15	0	1	1
11:27594146:A:G	rs4923455	11	27594146	A	G	0.2505	2.92637e-05	0.721	rs35051342	222	.	BDNF-AS	0	ncRNA_intronic	7.052	6	5	15	0	1	1
11:27594558:A:G	rs7124596	11	27594558	A	G	0.2485	3.4266e-05	0.735574	rs35051342	222	.	BDNF-AS	0	ncRNA_intronic	0.939	7	5	15	0	1	1
11:27595981:C:T	rs1114029	11	27595981	T	C	0.2485	2.45935e-05	0.735574	rs35051342	222	.	BDNF-AS	0	ncRNA_intronic	5.137	7	5	15	0	1	1
11:27598421:A:C	rs6484317	11	27598421	A	C	0.2505	2.41732e-05	0.721	rs35051342	222	.	BDNF-AS	0	ncRNA_intronic	3.411	7	5	15	0	1	1
11:27601980:A:AT	rs36094812	11	27601980	A	AT	0.2495	NA	0.731304	rs35051342	222	.	BDNF-AS	0	ncRNA_intronic	0.509	NA	5	15	0	1	1
11:27609127:C:T	rs4923456	11	27609127	C	T	0.2495	2.57262e-05	0.715556	rs35051342	222	.	BDNF-AS	0	ncRNA_intronic	0.38	6	5	15	0	1	1
11:27610041:C:T	rs71480157	11	27610041	T	C	0.1849	2.30363e-07	0.775896	rs35051342	222	.	BDNF-AS	0	ncRNA_intronic	2.585	7	5	15	0	1	1
11:27611029:A:G	rs4922788	11	27611029	A	G	0.2485	3.2114e-05	0.735574	rs35051342	222	.	BDNF-AS	0	ncRNA_intronic	0.699	7	5	15	0	1	1
11:27613718:A:G	rs10742178	11	27613718	A	G	0.2485	2.88071e-05	0.735574	rs35051342	222	.	BDNF-AS	0	ncRNA_intronic	1.351	4	5	15	0	1	1
11:27613818:G:T	rs10767649	11	27613818	G	T	0.2485	2.72637e-05	0.735574	rs35051342	222	.	BDNF-AS	0	ncRNA_intronic	3.581	4	5	15	0	1	1
11:27615062:G:GTT	rs4031129	11	27615062	GTT	G	0.2515	NA	0.716849	rs35051342	222	.	BDNF-AS	00:00:00	ncRNA_intronic	0.571	NA	5	15	0	1	1
11:27616923:C:T	rs10835198	11	27616923	C	T	0.2485	NA	0.735574	rs35051342	222	.	BDNF-AS	00:00:00	ncRNA_intronic	0.604	6	5	15	0	1	1
11:27621552:G:T	rs56405868	11	27621552	G	T	0.2475	3.39356e-05	0.739873	rs35051342	222	.	BDNF-AS	00:00:00	ncRNA_intronic	0.116	7	5	15	0	1	1
11:27625598:A:G	rs10767650	11	27625598	A	G	0.2475	3.01303e-05	0.739873	rs35051342	222	.	BDNF-AS	00:00:00	ncRNA_intronic	8.342	6	5	15	0	1	1
11:27628412:A:G	rs10734394	11	27628412	G	A	0.2475	3.73686e-05	0.739873	rs35051342	222	.	BDNF-AS	00:00:00	ncRNA_intronic	0.388	7	5	15	0	1	1
11:27634373:C:G	rs35051342	11	27634373	G	C	0.2167	2.2479e-08	1	rs35051342	222	.	BDNF-AS	00:00:00	ncRNA_intronic	1.202	5	5	15	0	1	1
11:27636885:C:T	rs1488830	11	27636885	C	T	0.2177	3.17286e-08	0.994054	rs35051342	222	.	BDNF-AS	00:00:00	ncRNA_intronic	4.517	7	4	15	0	1	1
11:27638934:A:C	rs879048	11	27638934	C	A	0.2187	2.69491e-08	0.988154	rs35051342	222	.	BDNF-AS	00:00:00	ncRNA_intronic	3.211	5	4	15	0	1	1
11:27640223:G:T	rs10767654	11	27640223	T	G	0.2187	2.89606e-08	0.988154	rs35051342	222	.	BDNF-AS:LINC00678	00:00:00	ncRNA_intronic	0.887	5	4	15	0	1	1
11:27643725:C:T	rs11030084	11	27643725	C	T	0.1938	NA	0.84694	rs35051342	222	.	BDNF-AS:LINC00678	00:00:00	ncRNA_intronic	2.299	5	4	15	0	1	1
11:27645530:A:G	rs7116850	11	27645530	G	A	0.2873	8.05351e-07	0.688765	rs35051342	222	.	BDNF-AS:LINC00678	00:00:00	ncRNA_exonic	1.549	4	4	15	0	1	1
11:27646157:A:T	rs11030086	11	27646157	A	T	0.2962	1.39127e-06	0.66115	rs35051342	222	.	BDNF-AS:LINC00678	00:00:00	ncRNA_intronic	1.597	5	4	15	0	1	1
11:27646246:C:T	rs11030087	11	27646246	T	C	0.2873	1.07823e-06	0.688765	rs35051342	222	.	BDNF-AS:LINC00678	00:00:00	ncRNA_intronic	1.593	5	4	15	0	1	1
11:27646745:A:G	rs6416056	11	27646745	G	A	0.2873	1.01542e-06	0.681841	rs35051342	222	.	BDNF-AS:LINC00678	00:00:00	ncRNA_intronic	7.7	5	4	15	0	1	1
11:27647285:C:T	rs4074134	11	27647285	C	T	0.2187	4.76766e-08	0.988154	rs35051342	222	.	BDNF-AS:LINC00678	00:00:00	ncRNA_intronic	2.556	5	4	15	0	1	1
11:27648371:A:T	rs36029218	11	27648371	A	T	0.2187	5.47614e-08	0.988154	rs35051342	222	.	BDNF-AS:LINC00678	00:00:00	ncRNA_intronic	2.392	4	5	15	0	1	1
11:27648580:A:T	rs4923457	11	27648580	A	T	0.2187	4.14463e-08	0.988154	rs35051342	222	.	BDNF-AS:LINC00678	00:00:00	ncRNA_intronic	5.531	5	4	15	0	1	1
11:27650075:AT:ATT	rs36168857	11	27650075	AT	ATT	0.2227	NA	0.917544	rs35051342	222	.	BDNF-AS:LINC00678	00:00:00	ncRNA_intronic	NA	NA	3	15	0	0	1
11:27650075:A:AT	rs560522149	11	27650075	AT	A	0.07753	NA	0.917544	rs35051342	222	.	BDNF-AS:LINC00678	00:00:00	ncRNA_intronic	1.648	NA	3	15	0	0	1
11:27650524:A:G	rs10742179	11	27650524	A	G	0.2783	4.83089e-07	0.718514	rs35051342	222	.	BDNF-AS:LINC00678	00:00:00	ncRNA_intronic	1.687	5	3	15	0	1	1
11:27652858:C:G	rs4310564	11	27652858	C	G	0.2982	NA	0.654778	rs35051342	222	.	BDNF-AS:LINC00678	00:00:00	ncRNA_intronic	0.735	7	1	15	0	1	1
11:27653138:A:G	rs4347344	11	27653138	A	G	0.2873	NA	0.688487	rs35051342	222	.	BDNF-AS:LINC00678	00:00:00	ncRNA_intronic	1.019	7	1	15	0	1	1
11:27653220:A:G	rs28790418	11	27653220	A	G	0.2873	NA	0.688487	rs35051342	222	.	BDNF-AS:LINC00678	00:00:00	ncRNA_intronic	1.308	7	1	15	0	1	1
11:27653600:C:T	rs6484318	11	27653600	T	C	0.2982	NA	0.654778	rs35051342	222	.	BDNF-AS:LINC00678	00:00:00	ncRNA_intronic	0.8	6	1	15	0	1	1
11:27653879:A:G	rs7483762	11	27653879	G	A	0.2197	5.30219e-08	0.982299	rs35051342	222	.	BDNF-AS:LINC00678	00:00:00	ncRNA_intronic	1.611	4	1	15	0	1	1
11:27653995:C:T	rs140138951	11	27653995	C	T	0.2187	NA	0.988154	rs35051342	222	.	BDNF-AS:LINC00678	00:00:00	ncRNA_intronic	1.318	7	1	15	0	1	1
11:27655318:C:T	rs7106058	11	27655318	C	T	0.2982	4.3655e-06	0.654778	rs35051342	222	.	BDNF-AS:LINC00678	00:00:00	ncRNA_intronic	1.331	7	1	15	0	1	1
11:27656113:C:T	rs4923458	11	27656113	T	C	0.2197	NA	0.982299	rs35051342	222	.	BDNF-AS:LINC00678	00:00:00	ncRNA_exonic	2.125	5	1	15	0	1	1
11:27656789:G:T	rs4923460	11	27656789	G	T	0.2197	5.44591e-08	0.982299	rs35051342	222	.	BDNF-AS	0	ncRNA_intronic	0.419	7	2	15	0	1	1
11:27656910:A:G	rs4923461	11	27656910	A	G	0.2197	5.19866e-08	0.982299	rs35051342	222	.	BDNF-AS	0	ncRNA_intronic	3.327	5	2	15	0	1	1
11:27657250:A:G	rs4244531	11	27657250	A	G	0.2197	NA	0.982299	rs35051342	222	.	BDNF-AS	0	ncRNA_intronic	4.889	NA	5	15	0	1	1
11:27658138:G:GA	rs550006193	11	27658138	G	GA	0.2256	NA	0.888852	rs35051342	222	.	BDNF-AS	0	ncRNA_intronic	3.354	NA	5	15	0	0	1
11:27666984:A:T	rs12419948	11	27666984	T	A	0.2217	1.67062e-07	0.970952	rs35051342	222	.	BDNF-AS	0	ncRNA_intronic	4.333	5	5	15	1	1	1
11:27667367:G:T	rs925947	11	27667367	G	T	0.2217	1.68781e-07	0.970952	rs35051342	222	.	BDNF-AS	0	ncRNA_intronic	3.483	5	1	15	1	1	1
11:27668355:C:G	rs16917204	11	27668355	G	C	0.2217	1.56611e-07	0.970952	rs35051342	222	.	BDNF-AS	0	ncRNA_intronic	2.262	4	5	15	1	1	1
11:27670108:C:T	rs10501087	11	27670108	T	C	0.2217	1.97998e-07	0.970952	rs35051342	222	.	BDNF-AS	0	ncRNA_intronic	0.463	6	5	15	1	1	1
11:27671453:A:AT	rs36070170	11	27671453	A	AT	0.2217	NA	0.970952	rs35051342	222	.	BDNF-AS	0	ncRNA_intronic	2.591	NA	5	15	1	1	1
11:27672500:A:G	rs4923463	11	27672500	A	G	0.2217	1.85477e-07	0.970952	rs35051342	222	.	BDNF-AS	0	ncRNA_intronic	10.71	5	5	15	1	1	1
11:27677583:A:C	rs11030099	11	27677583	C	A	0.2217	3.16844e-07	0.970952	rs35051342	222	.	BDNF-AS:BDNF	00:00:00	ncRNA_intronic	12.4	7	4	15	1	1	1
11:27677586:G:T	rs11030100	11	27677586	G	T	0.2217	2.89801e-07	0.970952	rs35051342	222	.	BDNF-AS:BDNF	00:00:00	ncRNA_intronic	8.744	7	4	15	1	1	1
11:27679916:C:T	rs6265	11	27679916	C	T	0.1968	4.78873e-08	0.784246	rs35051342	222	.	BDNF-AS:BDNF	00:00:00	exonic	21.4	6	4	15	1	1	1
11:27683618:C:T	rs4923464	11	27683618	C	T	0.2227	3.29952e-07	0.930214	rs35051342	222	.	BDNF-AS:BDNF	00:00:00	ncRNA_intronic	0.552	7	4	15	1	1	1
11:27684517:A:G	rs11030104	11	27684517	A	G	0.2207	3.44833e-07	0.929541	rs35051342	222	.	BDNF-AS:BDNF	00:00:00	ncRNA_intronic	7.146	7	5	15	1	1	1
11:27694241:C:G	rs2049045	11	27694241	G	C	0.1909	8.53992e-08	0.763834	rs35051342	222	.	BDNF-AS:BDNF	00:00:00	ncRNA_intronic	5.212	5	4	15	1	1	1
11:27700125:C:T	rs7103411	11	27700125	C	T	0.2346	1.95855e-06	0.848293	rs35051342	222	.	BDNF-AS:BDNF	00:00:00	ncRNA_intronic	3.4	4	4	15	1	1	1
11:27702383:G:T	rs16917237	11	27702383	G	T	0.2207	4.32368e-07	0.918998	rs35051342	222	.	BDNF-AS:BDNF	00:00:00	ncRNA_intronic	0.907	6	5	15	1	1	1
11:27703188:A:T	rs6484320	11	27703188	T	A	0.2336	1.40153e-06	0.831928	rs35051342	222	.	BDNF-AS:BDNF	00:00:00	ncRNA_intronic	7.423	5	5	15	1	1	1
11:27703480:A:T	rs35038967	11	27703480	T	A	0.2207	3.82358e-07	0.918998	rs35051342	222	.	BDNF-AS:BDNF	00:00:00	ncRNA_intronic	4.719	5	5	15	1	1	1
11:27704209:A:G	rs34379767	11	27704209	G	A	0.2336	1.25053e-06	0.84255	rs35051342	222	.	BDNF-AS:BDNF	00:00:00	ncRNA_intronic	5.462	6	5	15	1	1	1
11:27705905:G:T	rs444654	11	27705905	T	G	0.2336	1.19442e-06	0.84255	rs35051342	222	.	BDNF-AS:BDNF	00:00:00	ncRNA_intronic	10.45	6	5	15	1	1	1
11:27706040:C:T	rs113145808	11	27706040	T	C	0.2336	1.23051e-06	0.84255	rs35051342	222	.	BDNF-AS:BDNF	00:00:00	ncRNA_intronic	6.895	7	5	15	1	1	1
11:27706565:A:C	rs4923466	11	27706565	C	A	0.2336	1.21747e-06	0.84255	rs35051342	222	.	BDNF-AS:BDNF	00:00:00	ncRNA_intronic	0.988	7	5	15	1	1	1
11:27707032:A:G	rs112256750	11	27707032	G	A	0.2336	NA	0.84255	rs35051342	222	.	BDNF-AS:BDNF	00:00:00	ncRNA_intronic	3.01	6	5	15	1	1	1
11:27707486:A:C	rs7926362	11	27707486	A	C	0.2336	1.27776e-06	0.84255	rs35051342	222	.	BDNF-AS:BDNF	00:00:00	ncRNA_intronic	6.622	5	5	15	1	1	1
11:27708844:A:G	rs12575096	11	27708844	A	G	0.2207	3.50774e-07	0.918998	rs35051342	222	.	BDNF-AS:BDNF	00:00:00	ncRNA_intronic	3.747	7	4	15	1	1	1
11:27708963:A:G	rs12790234	11	27708963	A	G	0.2336	1.12601e-06	0.84255	rs35051342	222	.	BDNF-AS:BDNF	00:00:00	ncRNA_intronic	9.74	7	4	15	1	1	1
11:27724745:C:G	rs988748	11	27724745	C	G	0.2366	2.29647e-06	0.838507	rs35051342	222	.	BDNF:RP11-587D21.4	00:00:00	ncRNA_intronic	1.718	4	2	14	1	1	1
11:27725986:A:T	rs10767664	11	27725986	T	A	0.2346	1.72857e-06	0.847195	rs35051342	222	.	BDNF:RP11-587D21.4	00:00:00	ncRNA_intronic	19.93	6	5	14	1	1	1
11:27728539:A:C	rs2030323	11	27728539	A	C	0.2346	1.94469e-06	0.847195	rs35051342	222	.	BDNF:RP11-587D21.4	00:00:00	ncRNA_intronic	8.24	NA	5	14	1	1	1
11:27729505:A:G	rs4922793	11	27729505	A	G	0.2346	1.69861e-06	0.847195	rs35051342	222	.	BDNF:RP11-587D21.4	00:00:00	ncRNA_intronic	9.744	5	5	14	1	1	1
11:27730556:A:G	rs1829469	11	27730556	A	G	0.2237	5.59513e-07	0.913796	rs35051342	222	.	BDNF:RP11-587D21.4	00:00:00	ncRNA_intronic	5.297	NA	5	14	1	1	1
11:27742447:C:CCATTT	rs71311904	11	27742447	C	CCATTT	0.2326	NA	0.826255	rs35051342	222	.	BDNF:RP11-587D21.4	00:00:00	ncRNA_intronic	17.63	NA	1	13	1	1	1
11:28591168:A:T	rs11030380	11	28591168	T	A	0.3966	NA	0.768528	rs4636654	223	.	RP11-22P4.1	42579	intergenic	3.109	6	5	15	0	0	1
11:28591587:C:T	rs7127383	11	28591587	C	T	0.3966	1.86922e-11	0.768528	rs4636654	223	.	RP11-22P4.1	42998	intergenic	0.532	7	5	15	0	0	1
11:28599880:A:T	rs11030381	11	28599880	A	T	0.3966	NA	0.784376	rs4636654	223	.	RP11-22P4.1	51291	intergenic	4.011	6	5	15	0	0	1
11:28602173:A:C	rs2582895	11	28602173	C	A	0.3827	NA	0.821288	rs4636654	223	.	RP11-22P4.1	53584	intergenic	3.968	6	5	15	0	0	1
11:28602221:A:G	rs2585817	11	28602221	A	G	0.3827	3.80488e-12	0.821288	rs4636654	223	.	RP11-22P4.1	53632	intergenic	3.218	NA	7	15	0	0	1
11:28603669:A:G	rs7128734	11	28603669	A	G	0.3827	7.04625e-12	0.821288	rs4636654	223	.	RP11-22P4.1	55080	intergenic	0.527	5	5	15	0	0	1
11:28604477:C:T	rs11030382	11	28604477	C	T	0.3827	4.53906e-12	0.821288	rs4636654	223	.	RP11-22P4.1	55888	intergenic	0.871	5	5	15	0	0	1
11:28606699:C:T	rs10835360	11	28606699	T	C	0.3817	6.22654e-12	0.825544	rs4636654	223	.	RP11-22P4.1	58110	intergenic	1.268	5	7	15	0	0	1
11:28607245:C:T	rs7952220	11	28607245	T	C	0.3817	5.54259e-12	0.825544	rs4636654	223	.	RP11-22P4.1	58656	intergenic	0.343	5	7	15	0	0	1
11:28607774:A:G	rs4923546	11	28607774	G	A	0.3827	5.1839e-12	0.821288	rs4636654	223	.	RP11-22P4.1	59185	intergenic	1.02	7	14	15	0	0	1
11:28608730:C:G	rs4378371	11	28608730	C	G	0.3817	NA	0.825544	rs4636654	223	.	RP11-22P4.1	60141	intergenic	0.945	6	14	15	0	0	1
11:28609532:C:CTT	rs58378810	11	28609532	CTT	C	0.3817	NA	0.825544	rs4636654	223	.	RP11-22P4.1	60943	intergenic	0.327	NA	14	15	0	0	1
11:28611260:T:TA	rs58274177	11	28611260	TA	T	0.3867	NA	0.812192	rs4636654	223	.	RP11-22P4.1	62671	intergenic	0.445	NA	14	15	0	0	1
11:28612392:A:G	rs4520584	11	28612392	G	A	0.3817	3.22872e-12	0.825544	rs4636654	223	.	RP11-22P4.1	63803	intergenic	0.436	6	14	15	0	0	1
11:28614490:A:T	rs2585813	11	28614490	A	T	0.3857	NA	0.810025	rs4636654	223	.	RP11-22P4.1	65901	intergenic	2.853	7	7	15	0	0	1
11:28615384:A:G	rs2585814	11	28615384	A	G	0.3817	4.10167e-12	0.825544	rs4636654	223	.	RP11-22P4.1	66795	intergenic	6.415	7	9	15	0	0	1
11:28615699:A:G	rs2582896	11	28615699	A	G	0.3817	3.43629e-12	0.825544	rs4636654	223	.	RP11-22P4.1	67110	intergenic	0.251	6	9	15	0	0	1
11:28615700:C:T	rs2582897	11	28615700	T	C	0.3817	3.8493e-12	0.825544	rs4636654	223	.	RP11-22P4.1	67111	intergenic	0.399	6	9	15	0	0	1
11:28616251:C:T	rs10742196	11	28616251	T	C	0.3817	4.03149e-12	0.825544	rs4636654	223	.	RP11-22P4.1	67662	intergenic	1.011	4	9	15	0	0	1
11:28617622:A:C	rs4244537	11	28617622	C	A	0.3817	2.82825e-12	0.825544	rs4636654	223	.	RP11-22P4.1	69033	intergenic	1.279	7	14	15	0	0	1
11:28618043:C:G	rs10835361	11	28618043	C	G	0.3817	NA	0.825544	rs4636654	223	.	RP11-22P4.1	69454	intergenic	0.766	7	14	15	0	0	1
11:28618411:A:G	rs2585811	11	28618411	G	A	0.3817	2.623e-12	0.825544	rs4636654	223	.	RP11-22P4.1	69822	intergenic	1.081	NA	14	15	0	0	1
11:28618756:A:G	rs10767727	11	28618756	G	A	0.3817	3.84274e-12	0.825544	rs4636654	223	.	RP11-22P4.1	70167	intergenic	2.34	7	14	15	0	0	1
11:28623873:G:T	rs7931440	11	28623873	G	T	0.3857	2.29308e-11	0.841062	rs4636654	223	.	RP11-22P4.1	75284	intergenic	1.696	7	14	15	0	0	1
11:28625357:A:T	rs11030384	11	28625357	A	T	0.4006	NA	0.941592	rs4636654	223	.	RP11-960D24.1	75372	intergenic	16.96	7	14	15	0	0	1
11:28625664:C:T	rs4442537	11	28625664	C	T	0.4016	2.13885e-13	0.954463	rs4636654	223	.	RP11-960D24.1	75065	intergenic	0.537	7	14	15	0	0	1
11:28626786:A:G	rs10835362	11	28626786	G	A	0.4016	1.61185e-13	0.954463	rs4636654	223	.	RP11-960D24.1	73943	intergenic	4.302	6	9	15	0	0	1
11:28627504:C:T	rs10835363	11	28627504	T	C	0.4016	1.73254e-13	0.954463	rs4636654	223	.	RP11-960D24.1	73225	intergenic	1.915	7	9	15	0	0	1
11:28627653:A:G	rs10835364	11	28627653	G	A	0.4016	3.12398e-13	0.954463	rs4636654	223	.	RP11-960D24.1	73076	intergenic	1.034	7	9	15	0	0	1
11:28628549:A:C	rs57806515	11	28628549	C	A	0.4016	2.73165e-13	0.954463	rs4636654	223	.	RP11-960D24.1	72180	intergenic	12.81	3a	7	15	0	0	1
11:28629115:A:G	rs11030385	11	28629115	G	A	0.4026	2.70378e-13	0.95039	rs4636654	223	.	RP11-960D24.1	71614	intergenic	0.694	6	5	15	0	0	1
11:28630051:A:G	rs10835365	11	28630051	A	G	0.4016	2.15126e-13	0.954463	rs4636654	223	.	RP11-960D24.1	70678	intergenic	1.846	5	5	15	0	0	1
11:28630734:G:T	rs11821132	11	28630734	T	G	0.4016	2.13147e-13	0.954463	rs4636654	223	.	RP11-960D24.1	69995	intergenic	9.385	6	5	15	0	0	1
11:28630746:A:G	rs59617050	11	28630746	A	G	0.4016	2.54458e-13	0.954463	rs4636654	223	.	RP11-960D24.1	69983	intergenic	1.175	6	5	15	0	0	1
11:28631069:C:G	rs12226610	11	28631069	G	C	0.4016	NA	0.954463	rs4636654	223	.	RP11-960D24.1	69660	intergenic	0.142	6	5	15	0	0	1
11:28631248:A:C	rs11030386	11	28631248	C	A	0.4016	1.81142e-13	0.954463	rs4636654	223	.	RP11-960D24.1	69481	intergenic	8.405	5	5	15	0	0	1
11:28631484:C:T	rs11030387	11	28631484	C	T	0.4016	1.92627e-13	0.954463	rs4636654	223	.	RP11-960D24.1	69245	intergenic	1.823	7	7	15	0	0	1
11:28631779:CACAAA:CACAAAACAAA	rs547811822	11	28631779	CACAAA	CACAAAACAAA	0.3986	NA	0.941564	rs4636654	223	.	RP11-960D24.1	68950	intergenic	NA	NA	7	15	0	0	1
11:28631779:C:CACAAA	rs561125122	11	28631779	CACAAA	C	0.000994	NA	0.941564	rs4636654	223	.	RP11-960D24.1	68950	intergenic	1.801	NA	7	15	0	0	1
11:28634751:C:T	rs10767729	11	28634751	C	T	0.4016	2.06948e-13	0.954463	rs4636654	223	.	RP11-960D24.1	65978	intergenic	2.264	7	14	15	0	0	1
11:28634862:A:G	rs10767730	11	28634862	A	G	0.4016	1.48421e-13	0.954463	rs4636654	223	.	RP11-960D24.1	65867	intergenic	4.957	6	14	15	0	0	1
11:28634863:C:T	rs10767731	11	28634863	T	C	0.4016	9.44206e-14	0.954463	rs4636654	223	.	RP11-960D24.1	65866	intergenic	8.783	6	14	15	0	0	1
11:28635929:A:G	rs7110556	11	28635929	G	A	0.4016	2.94349e-13	0.954463	rs4636654	223	.	RP11-960D24.1	64800	intergenic	0.947	7	9	15	0	0	1
11:28637336:A:G	rs4923549	11	28637336	A	G	0.4016	2.1023e-13	0.954463	rs4636654	223	.	RP11-960D24.1	63393	intergenic	5.821	4	5	15	0	0	1
11:28637363:C:T	rs4923550	11	28637363	T	C	0.4016	1.96043e-13	0.954463	rs4636654	223	.	RP11-960D24.1	63366	intergenic	8.96	3a	5	15	0	0	1
11:28637840:C:CA	rs11388270	11	28637840	CA	C	0.4364	NA	0.701001	rs4636654	223	.	RP11-960D24.1	62889	intergenic	3.473	NA	5	15	0	0	1
11:28639130:C:T	rs12221661	11	28639130	T	C	0.4006	2.37817e-13	0.950305	rs4636654	223	.	RP11-960D24.1	61599	intergenic	2.071	7	5	15	0	0	1
11:28641062:A:G	rs12226518	11	28641062	G	A	0.4016	2.96491e-13	0.954463	rs4636654	223	.	RP11-960D24.1	59667	intergenic	2.099	7	5	15	0	0	1
11:28641245:A:G	rs12226542	11	28641245	G	A	0.4016	2.95961e-13	0.954463	rs4636654	223	.	RP11-960D24.1	59484	intergenic	3.32	5	5	15	0	0	1
11:28642268:A:G	rs10767732	11	28642268	G	A	0.4016	1.17013e-13	0.954463	rs4636654	223	.	RP11-960D24.1	58461	intergenic	2.64	7	2	15	0	0	1
11:28642320:A:G	rs10767733	11	28642320	G	A	0.3996	4.37147e-14	0.95418	rs4636654	223	.	RP11-960D24.1	58409	intergenic	2.793	5	2	15	0	0	1
11:28642381:C:T	rs10767734	11	28642381	C	T	0.3698	1.88117e-13	0.86771	rs4636654	223	.	RP11-960D24.1	58348	intergenic	15	5	2	15	0	0	1
11:28642561:C:G	rs10767735	11	28642561	G	C	0.3966	NA	0.99155	rs4636654	223	.	RP11-960D24.1	58168	intergenic	0.425	5	5	15	0	0	1
11:28642593:A:CTTT	rs541928178	11	28642593	CTTT	A	0.4195	NA	0.923665	rs4636654	223	.	RP11-960D24.1	58136	intergenic	7.169	NA	5	15	0	0	1
11:28642593:A:C	rs10835367	11	28642593	C	A	0.3757	NA	0.923665	rs4636654	223	.	RP11-960D24.1	58136	intergenic	0.723	5	5	15	0	0	1
11:28642653:A:G	rs4636654	11	28642653	G	A	0.3946	9.51848e-15	1	rs4636654	223	.	RP11-960D24.1	58076	intergenic	2.194	5	5	15	0	0	1
11:28643299:C:T	rs10835368	11	28643299	T	C	0.3708	5.65893e-10	0.792185	rs4636654	223	.	RP11-960D24.1	57430	intergenic	3.992	5	1	15	0	0	1
11:28643323:A:T	rs10835369	11	28643323	T	A	0.3708	NA	0.792185	rs4636654	223	.	RP11-960D24.1	57406	intergenic	2.222	5	1	15	0	0	1
11:28643326:A:C	rs10835370	11	28643326	C	A	0.3708	NA	0.792185	rs4636654	223	.	RP11-960D24.1	57403	intergenic	0.878	5	1	15	0	0	1
11:28643867:A:G	rs10742197	11	28643867	A	G	0.3688	5.24631e-10	0.799006	rs4636654	223	.	RP11-960D24.1	56862	intergenic	10.34	5	1	15	0	0	1
11:28643877:A:G	rs10835371	11	28643877	G	A	0.3688	5.06751e-10	0.799006	rs4636654	223	.	RP11-960D24.1	56852	intergenic	7.918	5	1	15	0	0	1
11:28643913:C:T	rs10835372	11	28643913	T	C	0.3688	5.89195e-10	0.799006	rs4636654	223	.	RP11-960D24.1	56816	intergenic	2.716	5	1	15	0	0	1
11:28643942:C:T	rs10835373	11	28643942	T	C	0.3688	5.08809e-10	0.799006	rs4636654	223	.	RP11-960D24.1	56787	intergenic	1.774	6	1	15	0	0	1
11:28643971:A:G	rs10835374	11	28643971	G	A	0.3688	4.64925e-10	0.799006	rs4636654	223	.	RP11-960D24.1	56758	intergenic	2.799	5	1	15	0	0	1
11:28644027:A:G	rs10835375	11	28644027	G	A	0.3688	4.87742e-10	0.799006	rs4636654	223	.	RP11-960D24.1	56702	intergenic	2.299	5	2	15	0	0	1
11:28644038:G:T	rs10767736	11	28644038	T	G	0.3688	4.92835e-10	0.799006	rs4636654	223	.	RP11-960D24.1	56691	intergenic	7.389	5	2	15	0	0	1
11:28644112:G:T	rs11030388	11	28644112	G	T	0.3688	3.90369e-10	0.799006	rs4636654	223	.	RP11-960D24.1	56617	intergenic	0.881	7	2	15	0	0	1
11:28644292:A:C	rs73434729	11	28644292	C	A	0.3688	5.13957e-10	0.799006	rs4636654	223	.	RP11-960D24.1	56437	intergenic	4.987	6	5	15	0	0	1
11:28644425:G:T	rs112670086	11	28644425	G	T	0.3728	NA	0.784606	rs4636654	223	.	RP11-960D24.1	56304	intergenic	6.468	7	5	15	0	0	1
11:28644440:C:T	rs35926073	11	28644440	C	T	0.3728	NA	0.784606	rs4636654	223	.	RP11-960D24.1	56289	intergenic	1.674	6	5	15	0	0	1
11:28644443:A:G	rs35054354	11	28644443	G	A	0.3728	NA	0.784606	rs4636654	223	.	RP11-960D24.1	56286	intergenic	0.068	6	5	15	0	0	1
11:28644602:A:G	rs12576604	11	28644602	A	G	0.3688	4.32868e-10	0.785023	rs4636654	223	.	RP11-960D24.1	56127	intergenic	5.73	7	5	15	0	0	1
11:28644626:A:G	rs11030391	11	28644626	A	G	0.3688	7.3447e-10	0.785023	rs4636654	223	.	RP11-960D24.1	56103	intergenic	2.206	6	5	15	0	0	1
11:28644671:G:T	rs10835376	11	28644671	G	T	0.3678	NA	0.789339	rs4636654	223	.	RP11-960D24.1	56058	intergenic	1.888	7	5	15	0	0	1
11:28644675:A:G	rs10835377	11	28644675	A	G	0.3678	NA	0.789339	rs4636654	223	.	RP11-960D24.1	56054	intergenic	3.121	7	5	15	0	0	1
11:28644716:A:G	rs10835378	11	28644716	A	G	0.3698	NA	0.781691	rs4636654	223	.	RP11-960D24.1	56013	intergenic	1.241	7	5	15	0	0	1
11:28644719:A:G	rs10835379	11	28644719	G	A	0.3698	NA	0.781691	rs4636654	223	.	RP11-960D24.1	56010	intergenic	2.83	7	5	15	0	0	1
11:28644729:A:G	rs10835380	11	28644729	A	G	0.3698	NA	0.781691	rs4636654	223	.	RP11-960D24.1	56000	intergenic	9.35	6	5	15	0	0	1
11:28644830:A:G	rs10835381	11	28644830	A	G	0.3708	5.52525e-10	0.798721	rs4636654	223	.	RP11-960D24.1	55899	intergenic	4.385	7	5	15	0	0	1
11:28644885:C:T	rs10835382	11	28644885	T	C	0.3698	5.03743e-10	0.802172	rs4636654	223	.	RP11-960D24.1	55844	intergenic	2.364	6	5	15	0	0	1
11:28645341:C:G	rs4268495	11	28645341	G	C	0.3698	NA	0.802172	rs4636654	223	.	RP11-960D24.1	55388	intergenic	8.12	7	5	15	0	0	1
11:28645584:C:T	rs4267058	11	28645584	T	C	0.3698	6.26127e-10	0.802172	rs4636654	223	.	RP11-960D24.1	55145	intergenic	2.998	6	5	15	0	0	1
11:28645698:A:G	rs4274191	11	28645698	G	A	0.3698	5.98079e-10	0.802172	rs4636654	223	.	RP11-960D24.1	55031	intergenic	1.059	7	5	15	0	0	1
11:28645819:G:T	rs10767737	11	28645819	T	G	0.3698	5.83584e-10	0.802172	rs4636654	223	.	RP11-960D24.1	54910	intergenic	2.94	7	5	15	0	0	1
11:28646047:G:GTTT	rs140023753	11	28646047	GTTT	G	0.3867	NA	0.847223	rs4636654	223	.	RP11-960D24.1	54682	intergenic	0.577	NA	5	15	0	0	1
11:28646472:C:T	rs4576808	11	28646472	C	T	0.3698	6.47407e-10	0.802172	rs4636654	223	.	RP11-960D24.1	54257	intergenic	3.909	7	5	15	0	0	1
11:28646575:A:T	rs4582964	11	28646575	T	A	0.3698	NA	0.802172	rs4636654	223	.	RP11-960D24.1	54154	intergenic	6.679	6	5	15	0	0	1
11:28646611:A:T	rs4351802	11	28646611	T	A	0.3698	NA	0.802172	rs4636654	223	.	RP11-960D24.1	54118	intergenic	3.614	6	5	15	0	0	1
11:28647156:A:T	rs4434991	11	28647156	A	T	0.3698	NA	0.802172	rs4636654	223	.	RP11-960D24.1	53573	intergenic	5.781	6	5	15	0	0	1
11:28647955:G:T	rs4290215	11	28647955	G	T	0.3698	NA	0.802172	rs4636654	223	.	RP11-960D24.1	52774	intergenic	2.854	6	5	15	0	0	1
11:28648185:C:T	rs7931459	11	28648185	C	T	0.3429	4.87875e-10	0.727958	rs11529859	223	.	RP11-960D24.1	52544	intergenic	2.968	6	5	15	0	0	1
11:28648330:A:T	rs7931585	11	28648330	A	T	0.3429	NA	0.727958	rs11529859	223	.	RP11-960D24.1	52399	intergenic	4.761	7	5	15	0	0	1
11:28648378:C:G	rs7931884	11	28648378	G	C	0.3429	NA	0.727958	rs11529859	223	.	RP11-960D24.1	52351	intergenic	0.202	7	5	15	0	0	1
11:28648671:A:G	rs11030392	11	28648671	G	A	0.3698	5.86234e-10	0.802172	rs4636654	223	.	RP11-960D24.1	52058	intergenic	3.703	6	5	15	0	0	1
11:28648737:A:G	rs11030393	11	28648737	A	G	0.3698	6.2133e-10	0.802172	rs4636654	223	.	RP11-960D24.1	51992	intergenic	2.453	6	5	15	0	0	1
11:28649870:A:G	rs7121736	11	28649870	A	G	0.3698	6.48975e-10	0.802172	rs4636654	223	.	RP11-960D24.1	50859	intergenic	0.63	7	1	15	0	0	1
11:28650096:C:T	rs4471400	11	28650096	C	T	0.3698	5.48509e-10	0.802172	rs4636654	223	.	RP11-960D24.1	50633	intergenic	1.302	4	1	15	0	0	1
11:28650182:A:G	rs4575255	11	28650182	A	G	0.3698	6.7611e-10	0.802172	rs4636654	223	.	RP11-960D24.1	50547	intergenic	7.399	3a	1	15	0	0	1
11:28650406:C:T	rs4350350	11	28650406	C	T	0.3698	4.40506e-10	0.802172	rs4636654	223	.	RP11-960D24.1	50323	intergenic	4.206	7	2	15	0	0	1
11:28650536:A:G	rs4568992	11	28650536	A	G	0.3698	3.06159e-10	0.802172	rs4636654	223	.	RP11-960D24.1	50193	intergenic	0.975	7	2	15	0	0	1
11:28650910:A:G	rs6484376	11	28650910	A	G	0.3698	7.77196e-10	0.802172	rs4636654	223	.	RP11-960D24.1	49819	intergenic	5.418	5	7	15	0	0	1
11:28651358:A:C	rs10835383	11	28651358	A	C	0.3698	7.59114e-10	0.802172	rs4636654	223	.	RP11-960D24.1	49371	intergenic	6.941	7	7	15	0	0	1
11:28651894:C:G	rs7951682	11	28651894	G	C	0.3638	NA	0.775233	rs4636654	223	.	RP11-960D24.1	48835	intergenic	1.441	7	7	15	0	1	1
11:28652996:A:G	rs4275621	11	28652996	A	G	0.3777	4.614e-09	0.809818	rs4636654	223	.	RP11-960D24.1	47733	intergenic	5.566	7	7	15	0	0	1
11:28653488:G:T	rs6484377	11	28653488	T	G	0.3688	3.04607e-09	0.79244	rs4636654	223	.	RP11-960D24.1	47241	intergenic	2.706	7	2	15	0	0	1
11:28653630:C:T	rs7124523	11	28653630	T	C	0.3698	3.15724e-09	0.796482	rs4636654	223	.	RP11-960D24.1	47099	intergenic	4.093	6	7	15	0	0	1
11:28653727:G:T	rs7124653	11	28653727	T	G	0.3698	3.03653e-09	0.796482	rs4636654	223	.	RP11-960D24.1	47002	intergenic	6.277	5	7	15	0	0	1
11:28654026:C:T	rs4290216	11	28654026	C	T	0.3698	3.0906e-09	0.796482	rs4636654	223	.	RP11-960D24.1	46703	intergenic	2.892	3a	1	15	0	0	1
11:28654287:A:G	rs12282355	11	28654287	G	A	0.3698	2.75901e-09	0.796482	rs4636654	223	.	RP11-960D24.1	46442	intergenic	4.041	4	1	15	0	0	1
11:28654541:A:G	rs10835384	11	28654541	A	G	0.3698	3.08504e-09	0.796482	rs4636654	223	.	RP11-960D24.1	46188	intergenic	0.078	7	2	15	0	0	1
11:28654868:A:G	rs7935241	11	28654868	G	A	0.3708	3.097e-09	0.792185	rs4636654	223	.	RP11-960D24.1	45861	intergenic	2.25	6	5	15	0	0	1
11:28655058:A:C	rs7938026	11	28655058	A	C	0.3698	2.80873e-09	0.796482	rs4636654	223	.	RP11-960D24.1	45671	intergenic	2.176	6	5	15	0	0	1
11:28655672:G:T	rs4244538	11	28655672	G	T	0.3698	2.52417e-09	0.796482	rs4636654	223	.	RP11-960D24.1	45057	intergenic	3.935	7	5	15	0	0	1
11:28655898:C:G	rs6484378	11	28655898	C	G	0.3698	NA	0.796482	rs4636654	223	.	RP11-960D24.1	44831	intergenic	2.018	5	5	15	0	0	1
11:28656009:G:T	rs7928893	11	28656009	T	G	0.3698	2.6458e-09	0.796482	rs4636654	223	.	RP11-960D24.1	44720	intergenic	4.831	6	5	15	0	0	1
11:28656064:A:T	rs7942078	11	28656064	A	T	0.3439	NA	0.750536	rs11529859	223	.	RP11-960D24.1	44665	intergenic	4.682	7	5	15	0	0	1
11:28656234:A:C	rs7942417	11	28656234	C	A	0.3439	3.11996e-10	0.750536	rs11529859	223	.	RP11-960D24.1	44495	intergenic	0.223	5	5	15	0	0	1
11:28657055:A:AGGAG	rs140508625	11	28657055	AGGAG	A	0.2783	NA	1	rs11529859	223	.	RP11-960D24.1	43674	intergenic	0.896	NA	5	15	0	0	1
11:28657250:A:G	rs4344470	11	28657250	A	G	0.3698	2.64907e-09	0.796482	rs4636654	223	.	RP11-960D24.1	43479	intergenic	1.092	5	5	15	0	0	1
11:28658030:A:G	rs12577364	11	28658030	A	G	0.3698	NA	0.796482	rs4636654	223	.	RP11-960D24.1	42699	intergenic	0.502	5	7	15	0	0	1
11:28658957:A:G	rs6484379	11	28658957	G	A	0.3698	2.75596e-09	0.796482	rs4636654	223	.	RP11-960D24.1	41772	intergenic	0.529	7	7	15	0	0	1
11:28659602:A:T	rs3935074	11	28659602	A	T	0.3708	NA	0.792185	rs4636654	223	.	RP11-960D24.1	41127	intergenic	0.751	7	9	15	0	0	1
11:28660205:C:T	rs4337023	11	28660205	T	C	0.3698	3.39129e-09	0.796482	rs4636654	223	.	RP11-960D24.1	40524	intergenic	0.176	7	9	15	0	0	1
11:28660818:A:G	rs7937781	11	28660818	A	G	0.3698	3.26908e-09	0.796482	rs4636654	223	.	RP11-960D24.1	39911	intergenic	1.37	7	9	15	0	0	1
11:28660862:G:T	rs7938122	11	28660862	G	T	0.3698	8.38452e-10	0.796482	rs4636654	223	.	RP11-960D24.1	39867	intergenic	0.714	6	9	15	0	0	1
11:28662660:C:T	rs4354676	11	28662660	T	C	0.3698	NA	0.796482	rs4636654	223	.	RP11-960D24.1	38069	intergenic	0.734	6	14	15	0	0	1
11:28662825:C:T	rs4356210	11	28662825	T	C	0.3698	NA	0.788128	rs4636654	223	.	RP11-960D24.1	37904	intergenic	0.753	7	9	15	0	0	1
11:28663118:A:G	rs2356017	11	28663118	A	G	0.3439	NA	0.750536	rs11529859	223	.	RP11-960D24.1	37611	intergenic	0.92	NA	9	15	0	0	1
11:28664779:C:T	rs7118807	11	28664779	T	C	0.3698	NA	0.796482	rs4636654	223	.	RP11-960D24.1	35950	intergenic	1.283	7	9	15	0	0	1
11:28665144:A:AAAAAG	rs561977984	11	28665144	A	AAAAAG	0.3549	NA	0.746944	rs4636654	223	.	RP11-960D24.1	35585	intergenic	0.937	NA	9	15	0	0	1
11:28666059:C:G	rs11030397	11	28666059	C	G	0.3698	NA	0.796482	rs4636654	223	.	RP11-960D24.1	34670	intergenic	0.637	7	9	15	0	0	1
11:28666064:A:G	rs11030398	11	28666064	G	A	0.3698	2.76015e-09	0.796482	rs4636654	223	.	RP11-960D24.1	34665	intergenic	0.889	7	9	15	0	0	1
11:28666340:A:C	rs11030399	11	28666340	A	C	0.3698	2.84765e-09	0.796482	rs4636654	223	.	RP11-960D24.1	34389	intergenic	2.159	7	9	15	0	0	1
11:28666538:C:T	rs7933262	11	28666538	C	T	0.3439	2.43763e-10	0.750536	rs11529859	223	.	RP11-960D24.1	34191	intergenic	2.066	6	9	15	0	0	1
11:28666727:C:T	rs11529859	11	28666727	T	C	0.2783	1.47328e-08	1	rs11529859	223	.	RP11-960D24.1	34002	intergenic	2.94	6	9	15	0	0	1
11:28667089:C:T	rs7130649	11	28667089	T	C	0.3698	4.55111e-09	0.796482	rs4636654	223	.	RP11-960D24.1	33640	intergenic	1.58	7	9	15	0	0	1
11:28667671:A:G	rs2883826	11	28667671	G	A	0.3698	2.54261e-09	0.796482	rs4636654	223	.	RP11-960D24.1	33058	intergenic	1.855	7	9	15	0	0	1
11:28667816:A:G	rs4534569	11	28667816	A	G	0.3698	2.60449e-09	0.796482	rs4636654	223	.	RP11-960D24.1	32913	intergenic	0.207	6	9	15	0	0	1
11:28667940:C:T	rs4372430	11	28667940	C	T	0.3698	2.52257e-09	0.796482	rs4636654	223	.	RP11-960D24.1	32789	intergenic	11.45	6	9	15	0	0	1
11:28668284:A:G	rs7481939	11	28668284	A	G	0.3439	3.13493e-10	0.750536	rs11529859	223	.	RP11-960D24.1	32445	intergenic	0.282	6	9	15	0	0	1
11:28668416:C:T	rs6484385	11	28668416	T	C	0.3708	3.61789e-09	0.800538	rs4636654	223	.	RP11-960D24.1	32313	intergenic	5.406	5	9	15	0	0	1
11:28668656:G:T	rs7941641	11	28668656	G	T	0.3708	NA	0.800538	rs4636654	223	.	RP11-960D24.1	32073	intergenic	0.05	7	9	15	0	0	1
11:28668657:C:T	rs7928142	11	28668657	T	C	0.3708	NA	0.800538	rs4636654	223	.	RP11-960D24.1	32072	intergenic	0.212	7	9	15	0	0	1
11:28669964:C:T	rs7942414	11	28669964	T	C	0.3698	2.90671e-09	0.796482	rs4636654	223	.	RP11-960D24.1	30765	intergenic	0.208	7	9	15	0	0	1
11:28670117:G:T	rs6484386	11	28670117	G	T	0.3698	3.43505e-09	0.796482	rs4636654	223	.	RP11-960D24.1	30612	intergenic	3.771	7	9	15	0	0	1
11:28670122:A:T	rs6484387	11	28670122	T	A	0.3698	NA	0.796482	rs4636654	223	.	RP11-960D24.1	30607	intergenic	0.845	6	9	15	0	0	1
11:28670469:A:G	rs7105480	11	28670469	G	A	0.3439	3.30826e-10	0.750536	rs11529859	223	.	RP11-960D24.1	30260	intergenic	9.577	5	7	15	0	0	1
11:28670769:A:G	rs2356016	11	28670769	A	G	0.3698	2.82535e-09	0.796482	rs4636654	223	.	RP11-960D24.1	29960	intergenic	1.766	NA	5	15	0	0	1
11:28671055:C:CCACA	rs3076902	11	28671055	C	CCACA	0.3668	NA	0.792755	rs4636654	223	.	RP11-960D24.1	29674	intergenic	3.499	NA	5	15	0	0	1
11:28671134:C:T	rs2356015	11	28671134	T	C	0.3698	2.85214e-09	0.796482	rs4636654	223	.	RP11-960D24.1	29595	intergenic	2.029	NA	5	15	0	0	1
11:28671200:C:G	rs2356014	11	28671200	C	G	0.3698	NA	0.796482	rs4636654	223	.	RP11-960D24.1	29529	intergenic	0.453	5	5	15	0	0	1
11:28671629:C:G	rs10835387	11	28671629	G	C	0.3439	NA	0.750536	rs11529859	223	.	RP11-960D24.1	29100	intergenic	1.224	4	5	15	0	0	1
11:28672350:C:G	rs10835388	11	28672350	C	G	0.3698	NA	0.796482	rs4636654	223	.	RP11-960D24.1	28379	intergenic	2.679	7	5	15	0	0	1
11:28674592:A:G	rs4391802	11	28674592	A	G	0.2783	1.74995e-08	1	rs11529859	223	.	RP11-960D24.1	26137	intergenic	0.314	7	5	15	0	0	1
11:28676139:A:G	rs11030401	11	28676139	G	A	0.3698	3.01572e-09	0.796482	rs4636654	223	.	RP11-960D24.1	24590	intergenic	11.04	7	5	15	0	0	1
11:28676170:A:G	rs11030402	11	28676170	A	G	0.3698	2.98267e-09	0.796482	rs4636654	223	.	RP11-960D24.1	24559	intergenic	7.492	6	5	15	0	0	1
11:28676505:C:T	rs10835389	11	28676505	T	C	0.3439	3.39608e-10	0.750536	rs11529859	223	.	RP11-960D24.1	24224	intergenic	4.62	5	5	15	0	0	1
11:28676737:A:G	rs4923552	11	28676737	A	G	0.3698	3.04576e-09	0.796482	rs4636654	223	.	RP11-960D24.1	23992	intergenic	3.578	5	5	15	0	0	1
11:28676762:C:G	rs4923553	11	28676762	G	C	0.3439	NA	0.750536	rs11529859	223	.	RP11-960D24.1	23967	intergenic	3.246	5	5	15	0	0	1
11:28676838:A:G	rs4923554	11	28676838	A	G	0.3439	3.89928e-10	0.750536	rs11529859	223	.	RP11-960D24.1	23891	intergenic	3.607	5	5	15	0	0	1
11:28676861:A:G	rs4923555	11	28676861	A	G	0.3429	4.11571e-10	0.74599	rs11529859	223	.	RP11-960D24.1	23868	intergenic	8.711	7	5	15	0	0	1
11:28677264:C:T	rs7942482	11	28677264	T	C	0.3698	3.04301e-09	0.796482	rs4636654	223	.	RP11-960D24.1	23465	intergenic	2.855	6	5	15	0	0	1
11:28678476:G:GA	rs56333715	11	28678476	GA	G	0.3708	NA	0.792185	rs4636654	223	.	RP11-960D24.1	22253	intergenic	3.18	NA	5	15	0	0	1
11:28678870:A:G	rs10767739	11	28678870	A	G	0.3439	4.01009e-10	0.750536	rs11529859	223	.	RP11-960D24.1	21859	intergenic	10.74	4	7	15	0	0	1
11:28679856:A:G	rs11030403	11	28679856	G	A	0.3698	3.60395e-09	0.796482	rs4636654	223	.	RP11-960D24.1	20873	intergenic	2.202	6	7	15	0	0	1
11:28679914:C:T	rs73437096	11	28679914	C	T	0.2783	3.87268e-08	1	rs11529859	223	.	RP11-960D24.1	20815	intergenic	0.155	6	7	15	0	0	1
11:28680143:C:T	rs2356013	11	28680143	T	C	0.3439	6.21295e-10	0.750536	rs11529859	223	.	RP11-960D24.1	20586	intergenic	14.01	NA	7	15	0	0	1
11:28680723:A:C	rs7947218	11	28680723	C	A	0.3429	7.23297e-10	0.74459	rs11529859	223	.	RP11-960D24.1	20006	intergenic	2.663	6	5	15	0	0	1
11:28684221:A:G	rs7934432	11	28684221	G	A	0.339	8.50809e-10	0.738995	rs11529859	223	.	RP11-960D24.1	16508	intergenic	2.609	3a	5	15	0	0	1
11:28686052:C:T	rs2356009	11	28686052	C	T	0.339	7.4626e-10	0.738995	rs11529859	223	.	RP11-960D24.1	14677	intergenic	0.377	NA	5	15	0	0	1
11:28687766:C:T	rs4923556	11	28687766	T	C	0.339	7.61071e-10	0.738995	rs11529859	223	.	RP11-960D24.1	12963	intergenic	6.592	5	5	15	0	0	1
11:28688407:A:G	rs7129601	11	28688407	G	A	0.3648	7.7725e-09	0.770878	rs4636654	223	.	RP11-960D24.1	12322	intergenic	18.74	4	5	15	0	0	1
11:28690352:C:G	rs4579914	11	28690352	C	G	0.3419	NA	0.731043	rs11529859	223	.	RP11-960D24.1	10377	intergenic	1.111	6	5	15	0	0	1
11:28691134:A:G	rs10767740	11	28691134	A	G	0.3419	2.02453e-09	0.731043	rs11529859	223	.	RP11-960D24.1	9595	intergenic	4.15	7	5	15	0	0	1
11:28691287:C:T	rs7119404	11	28691287	C	T	0.3678	1.48614e-08	0.758936	rs4636654	223	.	RP11-960D24.1	9442	intergenic	6.39	7	5	15	0	0	1
11:28693531:G:T	rs4923557	11	28693531	T	G	0.3648	7.82347e-09	0.770878	rs4636654	223	.	RP11-960D24.1	7198	intergenic	5.141	5	5	15	0	0	1
11:28694440:C:G	rs10835391	11	28694440	C	G	0.3668	NA	0.777921	rs4636654	223	.	RP11-960D24.1	6289	intergenic	0.778	7	5	15	0	0	1
11:28695181:A:T	rs4271375	11	28695181	T	A	0.2753	1.14523e-07	0.976737	rs11529859	223	.	RP11-960D24.1	5548	intergenic	6.445	5	5	15	0	0	1
11:28697984:A:G	rs7940384	11	28697984	A	G	0.4036	2.26982e-08	0.872938	rs10767741	223	.	RP11-960D24.1	2745	intergenic	20.3	5	5	15	0	0	1
11:28698255:A:C	rs7940756	11	28698255	A	C	0.3748	3.94208e-09	0.976361	rs10767741	223	.	RP11-960D24.1	2474	intergenic	0.82	5	5	15	0	0	1
11:28698942:A:G	rs5024439	11	28698942	G	A	0.3718	4.38694e-09	0.988085	rs10767741	223	.	RP11-960D24.1	1787	intergenic	4.122	6	5	15	0	0	1
11:28700423:C:T	rs10767741	11	28700423	T	C	0.3728	2.6074e-09	1	rs10767741	223	.	RP11-960D24.1	306	upstream	2.178	7	5	15	0	0	1
11:28700544:A:G	rs11030410	11	28700544	G	A	0.4056	2.05111e-08	0.881502	rs10767741	223	.	RP11-960D24.1	185	upstream	3.368	7	5	15	0	0	1
11:28701138:A:G	rs1317526	11	28701138	A	G	0.4036	2.96726e-08	0.872938	rs10767741	223	.	RP11-960D24.1	0	ncRNA_exonic	1.754	5	5	15	0	0	1
11:28702277:C:T	rs7944200	11	28702277	C	T	0.4046	1.29412e-08	0.869539	rs10767741	223	.	RP11-960D24.1	0	ncRNA_intronic	4.114	3a	7	15	0	0	1
11:28703205:C:T	rs10767742	11	28703205	C	T	0.4066	1.86518e-08	0.878127	rs10767741	223	.	RP11-960D24.1	0	ncRNA_intronic	9.389	7	14	15	0	0	1
11:28704399:A:C	rs10767743	11	28704399	A	C	0.3708	2.85169e-08	0.984126	rs10767741	223	.	RP11-960D24.1	0	ncRNA_intronic	1.081	7	14	15	0	0	1
11:28707675:C:T	rs10767744	11	28707675	T	C	0.4046	9.09906e-07	0.840759	rs10767741	223	.	RP11-960D24.1	2658	intergenic	8.037	7	5	15	0	0	1
11:28708258:C:T	rs4922808	11	28708258	C	T	0.4076	1.16885e-07	0.853785	rs10767741	223	.	RP11-960D24.1	3241	intergenic	2.192	6	5	15	0	0	1
11:28709323:C:T	rs10767746	11	28709323	C	T	0.4076	1.09387e-07	0.853785	rs10767741	223	.	RP11-960D24.1	4306	intergenic	2.88	7	5	15	0	0	1
11:28709434:A:C	rs4414202	11	28709434	C	A	0.4076	1.69412e-07	0.853785	rs10767741	223	.	RP11-960D24.1	4417	intergenic	0.458	7	5	15	0	0	1
11:28710013:C:CGTGT	rs375405046	11	28710013	CGTGT	C	0.3936	NA	0.861705	rs10767741	223	.	RP11-960D24.1	4996	intergenic	0.615	NA	5	15	0	0	1
11:28710118:A:G	rs3902824	11	28710118	A	G	0.3449	NA	0.857981	rs10767741	223	.	RP11-960D24.1	5101	intergenic	1.724	NA	5	15	0	0	1
11:28744244:G:T	rs530349	11	28744244	G	T	0.4672	2.00241e-05	0.608178	rs10835398	223	.	RP11-115J23.1	0	ncRNA_intronic	12.37	NA	5	15	0	0	1
11:28744256:C:T	rs530287	11	28744256	T	C	0.4722	2.20741e-06	0.615622	rs10835398	223	.	RP11-115J23.1	0	ncRNA_intronic	14.22	NA	5	15	0	0	1
11:28744783:A:G	rs536136	11	28744783	G	A	0.4672	3.93881e-06	0.603816	rs10835398	223	.	RP11-115J23.1	0	ncRNA_intronic	0.993	NA	5	15	0	0	1
11:28746318:C:T	rs1878533	11	28746318	T	C	0.4006	8.06604e-07	0.804368	rs10835398	223	.	RP11-115J23.1	0	ncRNA_intronic	10.12	7	5	15	0	0	1
11:28747685:A:G	rs545454	11	28747685	A	G	0.4712	2.20795e-06	0.624317	rs10835398	223	.	RP11-115J23.1	0	ncRNA_intronic	6.51	NA	5	15	0	0	1
11:28749414:A:G	rs1914475	11	28749414	A	G	0.3996	7.09283e-07	0.814877	rs10835398	223	.	RP11-115J23.1	0	ncRNA_intronic	9.168	NA	5	15	0	0	1
11:28751437:A:G	rs10835397	11	28751437	G	A	0.4692	4.8054e-06	0.641844	rs10835398	223	.	RP11-115J23.1	0	ncRNA_intronic	0.444	6	5	15	0	0	1
11:28752642:G:T	rs12793038	11	28752642	T	G	0.4016	9.79721e-07	0.81976	rs10835398	223	.	RP11-115J23.1	0	ncRNA_intronic	0.409	5	5	15	0	0	1
11:28753841:A:G	rs502249	11	28753841	G	A	0.4732	8.17476e-06	0.641979	rs10835398	223	.	RP11-115J23.1	0	ncRNA_intronic	0.815	NA	5	15	0	0	1
11:28754706:A:G	rs10767749	11	28754706	G	A	0.4433	2.04482e-06	0.73845	rs10835398	223	.	RP11-115J23.1	0	ncRNA_intronic	0.105	7	5	15	0	0	1
11:28755313:C:T	rs490343	11	28755313	C	T	0.4692	4.71625e-06	0.652117	rs10835398	223	.	RP11-115J23.1	0	ncRNA_intronic	1.992	7	5	15	0	0	1
11:28756242:C:T	rs12361753	11	28756242	C	T	0.4016	1.32199e-06	0.85315	rs10835398	223	.	RP11-115J23.1	0	ncRNA_intronic	4.887	5	5	15	0	0	1
11:28756421:C:G	rs925872	11	28756421	C	G	0.4443	NA	0.734088	rs10835398	223	.	RP11-115J23.1	0	ncRNA_intronic	1.053	7	5	15	0	0	1
11:28756470:A:G	rs522234	11	28756470	A	G	0.4682	3.75082e-06	0.654122	rs10835398	223	.	RP11-115J23.1	0	ncRNA_intronic	5.278	7	5	15	0	0	1
11:28757953:A:G	rs11602441	11	28757953	G	A	0.4016	1.33396e-06	0.85315	rs10835398	223	.	RP11-115J23.1	0	ncRNA_intronic	6.166	5	5	15	0	0	1
11:28759826:A:C	rs10835398	11	28759826	C	A	0.4483	2.35007e-08	1	rs10835398	223	.	RP11-115J23.1	0	ncRNA_intronic	2.427	6	5	15	0	0	1
11:28763088:A:G	rs7126352	11	28763088	A	G	0.4006	1.40176e-06	0.850106	rs10835398	223	.	RP11-115J23.1	0	ncRNA_intronic	1.909	4	5	15	0	0	1
11:28763361:T:TC	rs34931803	11	28763361	TC	T	0.4414	NA	0.737501	rs10835398	223	.	RP11-115J23.1	0	ncRNA_intronic	1.917	NA	5	15	0	0	1
11:28763649:A:G	rs6650164	11	28763649	A	G	0.4414	3.09226e-06	0.737501	rs10835398	223	.	RP11-115J23.1	0	ncRNA_intronic	4.571	7	5	15	0	0	1
11:28763763:C:T	rs17657172	11	28763763	C	T	0.4006	1.58836e-06	0.850106	rs10835398	223	.	RP11-115J23.1	0	ncRNA_intronic	1.705	5	5	15	0	0	1
11:28764596:C:G	rs1914474	11	28764596	C	G	0.3658	NA	0.72282	rs10835398	223	.	RP11-115J23.1	0	ncRNA_intronic	6.121	2b	2	15	0	1	1
11:28771142:C:CT	rs34426400	11	28771142	C	CT	0.3509	NA	0.685847	rs10835398	223	.	RP11-115J23.1	0	ncRNA_intronic	5.624	NA	5	15	0	1	1
11:28773487:A:G	rs11600351	11	28773487	G	A	0.3598	NA	0.715411	rs10835398	223	.	RP11-115J23.1	0	ncRNA_intronic	1.004	7	5	15	0	1	1
11:28775089:G:T	rs11601454	11	28775089	G	T	0.3588	3.27727e-07	0.712779	rs10835398	223	.	RP11-115J23.1	0	ncRNA_intronic	0.115	6	5	15	0	1	1
11:28778124:C:T	rs10835400	11	28778124	C	T	0.3588	3.17017e-07	0.71985	rs10835398	223	.	RP11-115J23.1	0	ncRNA_intronic	3.099	5	5	15	0	1	1
11:28780302:A:C	rs7945428	11	28780302	C	A	0.3588	2.88774e-07	0.71985	rs10835398	223	.	RP11-115J23.1	0	ncRNA_intronic	0.05	7	5	15	0	1	1
11:28783962:C:CTT	rs35815913	11	28783962	CTT	C	0.3996	NA	0.602265	rs10835398	223	.	RP11-115J23.1	0	ncRNA_intronic	2.697	NA	5	15	0	0	1
11:28786347:A:G	rs1517573	11	28786347	G	A	0.3638	1.04023e-07	0.731576	rs10835398	223	.	RP11-115J23.1	0	ncRNA_intronic	2.754	NA	5	15	0	1	1
11:28786449:A:T	rs35928395	11	28786449	T	A	0.3648	NA	0.733501	rs10835398	223	.	RP11-115J23.1	0	ncRNA_intronic	1.493	6	5	15	0	1	1
11:28787063:C:G	rs533260	11	28787063	C	G	0.4016	NA	0.600469	rs10835398	223	.	RP11-115J23.1	0	ncRNA_intronic	10.71	7	5	15	0	0	1
11:28789980:A:G	rs11030427	11	28789980	A	G	0.3658	2.1681e-07	0.723611	rs10835398	223	.	RP11-115J23.1	0	ncRNA_intronic	7.086	6	5	15	0	1	1
11:28792145:A:T	rs1607229	11	28792145	A	T	0.3608	NA	0.73068	rs10835398	223	.	RP11-115J23.1	0	ncRNA_intronic	3.303	6	5	15	0	1	1
11:28792854:A:G	rs7123273	11	28792854	G	A	0.3608	1.40152e-07	0.73068	rs10835398	223	.	RP11-115J23.1	0	ncRNA_intronic	0.707	7	5	15	0	1	1
11:28793708:A:G	rs10835404	11	28793708	A	G	0.3996	4.32325e-07	0.602265	rs10835398	223	.	RP11-115J23.1	0	ncRNA_intronic	1.172	7	5	15	0	0	1
11:28794239:A:C	rs7130760	11	28794239	C	A	0.3608	1.4578e-07	0.73068	rs10835398	223	.	RP11-115J23.1	0	ncRNA_intronic	0.653	6	5	15	0	1	1
11:28797252:A:G	rs12361162	11	28797252	A	G	0.3588	2.6449e-07	0.71985	rs10835398	223	.	RP11-115J23.1	0	ncRNA_intronic	0.552	7	5	15	0	1	1
11:28797354:A:G	rs7113734	11	28797354	G	A	0.3996	6.15166e-07	0.602265	rs10835398	223	.	RP11-115J23.1	0	ncRNA_intronic	2.039	7	5	15	0	0	1
11:28798292:A:G	rs7117949	11	28798292	G	A	0.3638	1.10657e-07	0.731576	rs10835398	223	.	RP11-115J23.1	0	ncRNA_intronic	1.426	6	5	15	0	1	1
11:28798442:C:T	rs7117970	11	28798442	C	T	0.3648	6.07039e-07	0.733501	rs10835398	223	.	RP11-115J23.1	0	ncRNA_intronic	1.845	7	5	15	0	1	1
11:28803971:A:G	rs2883823	11	28803971	G	A	0.3618	6.03101e-07	0.732585	rs10835398	223	.	RP11-115J23.1	0	ncRNA_intronic	1.755	NA	5	15	0	1	1
11:28806433:C:CT	rs35499842	11	28806433	CT	C	0.3718	NA	0.680392	rs10835398	223	.	RP11-115J23.1	0	ncRNA_intronic	1.166	NA	5	15	0	0	1
11:28806790:A:G	rs557966	11	28806790	G	A	0.4016	2.1254e-06	0.600469	rs10835398	223	.	RP11-115J23.1	0	ncRNA_intronic	8.947	NA	5	15	0	0	1
11:28811799:C:T	rs111232222	11	28811799	T	C	0.3608	NA	0.718057	rs10835398	223	.	RP11-115J23.1	0	ncRNA_intronic	2.534	6	5	15	0	1	1
11:28815605:C:T	rs12789066	11	28815605	T	C	0.3608	1.37461e-06	0.718057	rs10835398	223	.	RP11-115J23.1	0	ncRNA_intronic	9.557	7	2	15	0	1	1
11:28817197:C:T	rs7118345	11	28817197	T	C	0.3569	1.69607e-06	0.715391	rs10835398	223	.	RP11-115J23.1	0	ncRNA_intronic	6.468	7	5	15	0	1	1
11:28820888:C:T	rs4542398	11	28820888	C	T	0.3618	2.53352e-06	0.706588	rs10835398	223	.	RP11-115J23.1	0	ncRNA_intronic	0.981	5	5	15	0	0	1
11:57369008:C:G	rs28362947	11	57369008	C	G	0.2614	1.65455e-12	0.947699	rs112764194	224	.	SERPING1	0	intronic	7.521	5	4	5	1	1	1
11:57369013:A:C	rs28362948	11	57369013	A	C	0.2614	1.76084e-12	0.947699	rs112764194	224	.	SERPING1	0	intronic	8.83	5	4	5	1	1	1
11:57369730:A:G	rs11229063	11	57369730	G	A	0.2614	3.16033e-12	0.947699	rs112764194	224	.	SERPING1	0	intronic	14.85	5	4	5	1	1	1
11:57369957:C:T	rs11820040	11	57369957	T	C	0.2614	2.81626e-12	0.947699	rs112764194	224	.	SERPING1	0	intronic	2.454	6	4	5	1	1	1
11:57370400:T:TA	rs34858800	11	57370400	T	TA	0.2634	NA	0.91576	rs112764194	224	.	SERPING1	0	intronic	4.098	NA	4	5	1	1	1
11:57370742:C:T	rs78364821	11	57370742	C	T	0.2604	2.88504e-12	0.953044	rs112764194	224	.	SERPING1	0	intronic	9.346	4	4	5	1	1	1
11:57371192:G:T	rs76525968	11	57371192	G	T	0.2614	1.76024e-12	0.947699	rs112764194	224	.	SERPING1	0	intronic	1.173	7	4	5	1	1	1
11:57371412:C:T	rs144256346	11	57371412	C	T	0.2614	2.80294e-12	0.947699	rs112764194	224	.	SERPING1	0	intronic	1.823	6	4	5	1	1	1
11:57371911:G:T	rs28362949	11	57371911	G	T	0.2604	1.79273e-12	0.953044	rs112764194	224	.	SERPING1	0	intronic	1.676	2b	2	5	1	1	1
11:57371918:A:G	rs28362950	11	57371918	G	A	0.2604	1.83337e-12	0.953044	rs112764194	224	.	SERPING1	0	intronic	7.438	2b	2	5	1	1	1
11:57372526:A:G	rs28362951	11	57372526	A	G	0.2604	1.87293e-12	0.953044	rs112764194	224	.	SERPING1	0	intronic	2.794	5	4	5	1	1	1
11:57374332:C:T	rs11603020	11	57374332	T	C	0.2644	2.59919e-12	0.952604	rs112764194	224	.	SERPING1	0	intronic	8.587	1f	4	4	1	1	1
11:57374871:C:G	rs11229066	11	57374871	C	G	0.2644	2.52131e-12	0.952604	rs112764194	224	.	SERPING1	0	intronic	0.656	6	4	5	1	1	1
11:57374946:G:T	rs11229067	11	57374946	G	T	0.2644	2.58416e-12	0.952604	rs112764194	224	.	SERPING1	0	intronic	0.293	6	4	5	1	1	1
11:57375424:A:G	rs2508441	11	57375424	G	A	0.4076	3.77055e-07	0.609692	rs1783826	224	.	SERPING1	0	intronic	0.204	6	4	5	1	1	1
11:57375463:C:G	rs78624400	11	57375463	G	C	0.2644	3.56869e-12	0.952604	rs112764194	224	.	SERPING1	0	intronic	0.585	7	4	5	1	1	1
11:57376131:A:G	rs138770460	11	57376131	G	A	0.2644	3.23425e-12	0.952604	rs112764194	224	.	SERPING1	0	intronic	0.498	7	4	5	1	1	1
11:57377968:A:G	rs3824988	11	57377968	A	G	0.2644	2.37227e-12	0.952604	rs112764194	224	.	SERPING1	0	intronic	0.427	NA	4	5	1	1	1
11:57377992:G:T	rs2508443	11	57377992	G	T	0.4056	9.2714e-08	0.616254	rs1783826	224	.	SERPING1	0	intronic	1.808	1f	4	5	1	1	1
11:57378325:C:T	rs2511989	11	57378325	C	T	0.4066	4.23118e-07	0.607504	rs1783826	224	.	SERPING1	0	intronic	0.115	NA	4	5	1	1	1
11:57378640:A:G	rs2454660	11	57378640	G	A	0.4066	2.67648e-07	0.607504	rs1783826	224	.	SERPING1	0	intronic	2.234	6	4	5	1	1	1
11:57381263:C:T	rs10896631	11	57381263	T	C	0.2664	1.09568e-12	0.973361	rs112764194	224	.	SERPING1	0	intronic	0.783	5	4	4	1	1	1
11:57381519:C:T	rs1557522	11	57381519	T	C	0.4056	1.68759e-08	0.628688	rs1783826	224	.	SERPING1	0	intronic	6.997	5	4	4	1	1	1
11:57381989:A:G	rs4926	11	57381989	G	A	0.2664	5.75974e-13	0.973361	rs112764194	224	.	SERPING1	0	exonic	15.38	5	4	4	1	1	1
11:57383377:A:G	rs11606677	11	57383377	G	A	0.2664	9.75265e-13	0.973361	rs112764194	224	.	SERPING1	1050	intergenic	1.832	6	4	5	1	1	1
11:57383575:G:T	rs11606706	11	57383575	G	T	0.2664	1.11067e-12	0.973361	rs112764194	224	.	SERPING1	1248	intergenic	1.481	7	4	5	1	1	1
11:57384519:A:C	rs34052104	11	57384519	A	C	0.2674	NA	0.978655	rs112764194	224	.	SERPING1	2192	intergenic	2.471	5	2	5	1	1	1
11:57385856:C:T	rs112764194	11	57385856	C	T	0.2674	3.07117e-14	1	rs112764194	224	.	SERPING1	3529	intergenic	2.184	6	2	15	1	1	1
11:57388551:A:G	rs7117896	11	57388551	G	A	0.2694	4.96046e-14	0.98938	rs112764194	224	.	SERPING1	6224	intergenic	1.165	7	4	15	1	1	1
11:57389201:C:CTT	rs552381146	11	57389201	C	CTT	0.2435	NA	0.880605	rs112764194	224	.	SERPING1	6874	intergenic	2.143	NA	4	15	1	1	1
11:57389737:A:G	rs11607122	11	57389737	G	A	0.2704	3.51982e-14	0.984119	rs112764194	224	.	SERPING1	7410	intergenic	0.306	6	4	15	1	1	1
11:57390302:A:G	rs10896632	11	57390302	G	A	0.2674	3.29832e-14	1	rs112764194	224	.	SERPING1	7975	intergenic	3.795	6	4	15	1	1	1
11:57391023:A:C	rs11229075	11	57391023	A	C	0.2654	1.21991e-12	0.989355	rs112764194	224	.	SERPING1	8696	intergenic	0.043	7	4	15	1	1	1
11:57391395:C:T	rs2511996	11	57391395	T	C	0.4016	3.30722e-08	0.643548	rs1783826	224	.	SERPING1	9068	intergenic	2.104	NA	4	15	1	1	1
11:57391691:A:G	rs2511994	11	57391691	A	G	0.4016	3.04659e-08	0.643548	rs1783826	224	.	SERPING1	9364	intergenic	4.895	NA	4	15	1	1	1
11:57392824:C:T	rs2511993	11	57392824	C	T	0.4016	3.33565e-08	0.643548	rs1783826	224	.	SERPING1	10497	intergenic	1.12	NA	4	15	0	1	1
11:57393884:G:T	rs2081362	11	57393884	T	G	0.4016	9.74136e-09	0.643548	rs1783826	224	.	SERPING1	11557	intergenic	2.872	NA	4	15	0	1	1
11:57396825:G:T	rs7102271	11	57396825	G	T	0.2664	7.94932e-13	0.994675	rs112764194	224	.	AP000662.4	8671	intergenic	0.91	1f	4	15	0	1	1
11:57397244:A:G	rs112936078	11	57397244	A	G	0.2664	7.24897e-13	0.994675	rs112764194	224	.	AP000662.4	8252	intergenic	2.131	7	4	15	0	1	1
11:57397288:C:T	rs61886747	11	57397288	C	T	0.3966	NA	0.631265	rs1783826	224	.	AP000662.4	8208	intergenic	1.078	6	4	15	0	1	1
11:57397289:C:G	rs558704322	11	57397289	G	C	0.3966	NA	0.631265	rs1783826	224	.	AP000662.4	8207	intergenic	2.879	NA	4	15	0	1	1
11:57397290:A:G	rs570521811	11	57397290	G	A	0.4006	NA	0.646363	rs1783826	224	.	AP000662.4	8206	intergenic	0.161	NA	4	15	0	1	1
11:57397292:A:T	rs35196561	11	57397292	A	T	0.3966	NA	0.631265	rs1783826	224	.	AP000662.4	8204	intergenic	0.354	NA	4	15	0	1	1
11:57397710:A:G	rs75339968	11	57397710	G	A	0.02286	7.95607e-06	0.640881	rs75875769	224	.	AP000662.4	7786	intergenic	1.207	5	4	15	0	1	1
11:57399072:C:T	rs11229077	11	57399072	C	T	0.2654	6.86736e-13	0.989388	rs112764194	224	.	AP000662.4	6424	intergenic	0.657	6	5	15	0	1	1
11:57399256:C:T	rs11229078	11	57399256	T	C	0.2654	4.74519e-13	0.989388	rs112764194	224	.	AP000662.4	6240	intergenic	3.418	6	5	15	0	1	1
11:57399511:C:T	rs11229080	11	57399511	T	C	0.2654	3.45676e-13	0.989388	rs112764194	224	.	AP000662.4	5985	intergenic	3.191	1f	5	15	0	1	1
11:57400462:C:G	rs73480556	11	57400462	G	C	0.2664	4.02502e-13	0.994675	rs112764194	224	.	AP000662.4	5034	intergenic	8.086	2b	5	15	0	1	1
11:57400495:A:G	rs2926664	11	57400495	A	G	0.4036	1.00308e-07	0.644311	rs1783826	224	.	AP000662.4	5001	intergenic	0.743	NA	5	15	0	1	1
11:57401183:A:G	rs1647396	11	57401183	G	A	0.4543	7.57596e-09	0.79086	rs1783826	224	.	AP000662.4	4313	intergenic	4.895	NA	5	15	0	1	1
11:57401400:C:T	rs73480560	11	57401400	C	T	0.2634	1.4589e-12	0.80311	rs112764194	224	.	AP000662.4	4096	intergenic	0.115	5	2	14	0	1	1
11:57402964:G:T	rs1783826	11	57402964	T	G	0.4433	3.0799e-10	1	rs1783826	224	.	AP000662.4	2532	intergenic	2.267	NA	5	14	1	1	1
11:57404779:A:G	rs10750866	11	57404779	A	G	0.2694	4.92342e-17	0.815946	rs112764194	224	.	AP000662.4	717	upstream	5.29	5	5	14	1	1	1
11:57406769:C:T	rs77538079	11	57406769	C	T	0.02783	2.73748e-08	0.729298	rs75875769	224	.	AP000662.4	0	ncRNA_intronic	5.836	2b	1	1	1	1	1
11:57408382:A:G	rs731384	11	57408382	G	A	0.2744	2.09936e-16	0.77526	rs112764194	224	.	AP000662.4	0	ncRNA_intronic	1.118	NA	1	7	1	1	1
11:57409538:A:G	rs1783827	11	57409538	G	A	0.4215	6.02875e-11	0.798212	rs1783826	224	.	AP000662.4	0	ncRNA_intronic	0.812	4	2	5	1	1	1
11:57409795:C:G	rs1647395	11	57409795	C	G	0.2744	2.58221e-16	0.776427	rs112764194	224	.	AP000662.4	0	ncRNA_intronic	1.117	5	4	5	1	1	1
11:57410184:C:T	rs55920079	11	57410184	T	C	0.2734	4.1842e-16	0.770515	rs112764194	224	.	AP000662.4	0	ncRNA_intronic	8.553	4	4	5	1	1	1
11:57411252:C:T	rs929934	11	57411252	T	C	0.4254	2.21656e-10	0.798171	rs1783826	224	.	AP000662.4	0	ncRNA_intronic	2.199	NA	3	5	1	1	1
11:57411302:C:G	rs55649513	11	57411302	C	G	0.2734	3.79409e-16	0.770515	rs112764194	224	.	AP000662.4	0	ncRNA_intronic	0.294	4	3	5	1	1	1
11:57411521:C:T	rs1783828	11	57411521	T	C	0.4235	2.63621e-10	0.80567	rs1783826	224	.	AP000662.4	0	ncRNA_intronic	6.727	2b	3	5	1	1	1
11:57411742:C:T	rs2081361	11	57411742	C	T	0.2734	3.40135e-16	0.770515	rs112764194	224	.	AP000662.4	0	ncRNA_intronic	1.56	NA	5	5	1	1	1
11:57412150:C:T	rs1798177	11	57412150	C	T	0.4235	2.16172e-10	0.80567	rs1783826	224	.	AP000662.4	0	ncRNA_intronic	2.402	4	5	5	1	1	1
11:57414387:A:G	rs7947357	11	57414387	A	G	0.4264	4.19084e-10	0.794106	rs1783826	224	.	AP000662.4:YPEL4	00:00:00	ncRNA_exonic	7.887	4	2	12	1	1	1
11:57418588:C:T	rs1647394	11	57418588	C	T	0.4006	1.75949e-10	0.815321	rs1783976	224	.	AP000662.4:CLP1	00:00:00	ncRNA_exonic	0.32	NA	2	14	1	1	1
11:57419880:C:T	rs1783829	11	57419880	C	T	0.4026	NA	0.806866	rs1783976	224	.	AP000662.4:CLP1	00:00:00	ncRNA_exonic	1.13	4	1	14	1	1	1
11:57420780:C:T	rs1783983	11	57420780	T	C	0.4016	1.591e-10	0.803116	rs1783976	224	.	CLP1	0	intronic	2.807	1f	1	14	1	1	1
11:57420885:A:G	rs1631684	11	57420885	G	A	0.4016	9.78651e-11	0.803884	rs1783976	224	.	CLP1	0	intronic	3.196	4	2	5	1	1	1
11:57421108:A:T	rs1647397	11	57421108	A	T	0.4006	NA	0.806979	rs1783976	224	.	CLP1	0	intronic	0.575	5	5	5	1	1	1
11:57421457:A:C	rs7117878	11	57421457	C	A	0.3012	3.43936e-16	0.941115	rs11607056	224	.	CLP1	0	intronic	1.545	5	5	5	1	1	1
11:57423367:A:G	rs1783822	11	57423367	G	A	0.4006	NA	0.806979	rs1783976	224	.	CLP1	0	intronic	1.736	NA	5	5	1	1	1
11:57424000:G:T	rs1613592	11	57424000	G	T	0.4016	7.78024e-11	0.803116	rs1783976	224	.	CLP1	0	intronic	6.138	5	5	5	1	1	1
11:57424040:C:T	rs10896633	11	57424040	T	C	0.3012	1.83952e-16	0.941115	rs11607056	224	.	CLP1	0	intronic	0.684	1f	5	5	1	1	1
11:57426428:C:G	rs1647403	11	57426428	G	C	0.3996	NA	0.803994	rs1783976	224	.	CLP1	0	intronic	1.241	6	4	5	1	1	1
11:57429480:G:T	rs1783984	11	57429480	G	T	0.3996	9.03415e-11	0.811605	rs1783976	224	.	CLP1	139	downstream	0.026	6	4	4	1	1	1
11:57430136:C:T	rs1798172	11	57430136	T	C	0.4016	1.30291e-10	0.803116	rs1783976	224	.	CLP1	795	downstream	1.599	4	4	4	1	1	1
11:57431470:A:G	rs1783985	11	57431470	G	A	0.4006	7.60003e-11	0.815321	rs1783976	224	.	CLP1	2129	intergenic	1.664	7	4	5	1	1	1
11:57432057:C:T	rs1798173	11	57432057	T	C	0.4046	1.33904e-10	0.796983	rs1783976	224	.	CLP1	2716	intergenic	5.164	6	5	5	1	1	1
11:57433327:C:T	rs527528	11	57433327	C	T	0.3181	9.74754e-17	0.947693	rs11607056	224	.	ZDHHC5	1891	intergenic	0.626	7	5	5	1	1	1
11:57434122:A:C	rs499188	11	57434122	C	A	0.3111	5.47057e-17	0.980221	rs11607056	224	.	ZDHHC5	1096	intergenic	4.107	NA	1	2	1	1	1
11:57435211:C:T	11:57435211:C:T	11	57435211	C	T	0.3101	NA	0.985049	rs11607056	224	.	ZDHHC5	7	upstream	15.84	4	1	1	1	1	1
11:57435296:A:G	rs11602109	11	57435296	G	A	0.3111	4.1369e-17	0.990012	rs11607056	224	.	ZDHHC5	0	UTR5	21.8	4	1	1	1	1	1
11:57437551:C:T	rs1783818	11	57437551	C	T	0.4404	2.65977e-15	0.970628	rs1783976	224	.	ZDHHC5	0	intronic	11.87	6	1	5	1	1	1
11:57438292:A:AT	rs36089922	11	57438292	A	AT	0.4523	NA	0.938476	rs1783976	224	.	ZDHHC5	0	intronic	2.52	NA	4	5	1	1	1
11:57441788:G:GT	rs34645509	11	57441788	G	GT	0.3121	NA	0.835947	rs11607056	224	.	ZDHHC5	0	intronic	2.617	NA	3	4	1	1	1
11:57443842:A:G	rs12805841	11	57443842	G	A	0.3121	9.78765e-18	0.995013	rs11607056	224	.	ZDHHC5	0	intronic	3.429	5	1	4	1	1	1
11:57445325:T:TC	rs5792056	11	57445325	TC	T	0.2555	NA	1	rs12801694	224	.	ZDHHC5	0	intronic	14.75	NA	3	4	1	1	1
11:57446272:A:G	rs1624389	11	57446272	A	G	0.4364	1.16105e-15	0.987456	rs1783976	224	.	ZDHHC5	0	intronic	1.125	NA	4	5	1	1	1
11:57448032:C:G	rs10896636	11	57448032	C	G	0.3221	6.43519e-16	0.94634	rs11607056	224	.	ZDHHC5	0	intronic	9.561	2b	2	5	1	1	1
11:57448325:C:T	rs1783980	11	57448325	C	T	0.4364	1.28051e-15	0.987456	rs1783976	224	.	ZDHHC5	00:00:00	intronic	6.063	4	2	5	1	1	1
11:57448493:C:T	rs17454419	11	57448493	C	T	0.0328	9.54874e-09	1	rs75875769	224	.	ZDHHC5	00:00:00	intronic	4.096	4	4	5	1	1	1
11:57448932:C:G	rs1785498	11	57448932	G	C	0.4364	NA	0.987456	rs1783976	224	.	ZDHHC5	0	intronic	20.2	4	3	4	1	1	1
11:57450720:A:C	rs488769	11	57450720	A	C	0.325	2.30832e-16	0.934244	rs11607056	224	.	ZDHHC5	0	intronic	9.02	NA	4	4	1	1	1
11:57451090:C:T	rs1783981	11	57451090	T	C	0.4394	4.44892e-15	0.966491	rs1783976	224	.	ZDHHC5	0	intronic	2.133	7	4	4	1	1	1
11:57452543:A:G	rs7121169	11	57452543	G	A	0.3121	NA	0.995013	rs11607056	224	.	ZDHHC5	0	intronic	0.023	7	4	4	1	1	1
11:57453043:C:T	rs12362166	11	57453043	C	T	0.3121	1.61536e-17	0.995013	rs11607056	224	.	ZDHHC5	0	intronic	3.417	7	4	4	1	1	1
11:57454305:G:GT	rs71470283	11	57454305	G	GT	0.3052	NA	0.849922	rs11607056	224	.	ZDHHC5	0	intronic	0.039	NA	4	4	1	1	1
11:57459367:A:G	rs75875769	11	57459367	A	G	0.0328	6.59953e-09	1	rs75875769	224	.	ZDHHC5	0	intronic	0.675	6	4	4	1	1	1
11:57460224:C:T	rs12801694	11	57460224	C	T	0.2555	8.41465e-10	1	rs12801694	224	.	ZDHHC5	0	intronic	5.607	6	4	4	1	1	1
11:57462752:C:T	rs1783976	11	57462752	T	C	0.4394	4.95066e-16	1	rs1783976	224	.	ZDHHC5	0	intronic	0.406	7	4	4	1	1	1
11:57462799:C:T	rs1783977	11	57462799	T	C	0.4364	1.22053e-15	0.987456	rs1783976	224	.	ZDHHC5	00:00:00	intronic	0.084	6	4	4	1	1	1
11:57463155:C:T	rs79740710	11	57463155	C	T	0.3121	1.32195e-17	0.995013	rs11607056	224	.	ZDHHC5	0	intronic	0.776	6	4	4	1	1	1
11:57463500:C:T	rs1783978	11	57463500	T	C	0.4404	2.985e-15	0.970628	rs1783976	224	.	ZDHHC5	0	exonic	11.2	6	4	4	1	1	1
11:57463767:C:T	rs12804972	11	57463767	T	C	0.3121	7.94546e-18	0.995013	rs11607056	224	.	ZDHHC5	0	intronic	1.151	5	4	4	1	1	1
11:57464945:A:T	rs11600169	11	57464945	T	A	0.3181	NA	0.965946	rs11607056	224	.	ZDHHC5	0	intronic	2.137	6	4	4	1	1	1
11:57465389:C:T	rs2926656	11	57465389	C	T	0.3131	1.29874e-17	0.99014	rs11607056	224	.	ZDHHC5	0	intronic	0.231	NA	4	4	1	1	1
11:57467035:C:G	rs11604333	11	57467035	C	G	0.3121	8.17948e-18	0.995013	rs11607056	224	.	ZDHHC5	0	intronic	1.921	5	4	4	1	1	1
11:57468129:C:T	rs1783979	11	57468129	T	C	0.4364	1.17214e-15	0.987456	rs1783976	224	.	ZDHHC5	00:00:00	UTR3	2.4	NA	4	4	1	1	1
11:57469149:G:T	rs1785499	11	57469149	T	G	0.4404	3.38288e-15	0.970628	rs1783976	224	.	ZDHHC5	489	downstream	0.208	6	4	4	1	1	1
11:57470188:A:G	rs7479922	11	57470188	G	A	0.4364	NA	0.987456	rs1783976	224	.	MED19	997	downstream	2.586	7	4	5	1	1	1
11:57471922:T:TA	rs35168157	11	57471922	T	TA	0.3131	NA	0.99014	rs11607056	224	.	MED19	0	UTR3	3.542	NA	4	4	1	1	1
11:57473012:A:G	rs1783824	11	57473012	A	G	0.4404	2.68701e-15	0.970628	rs1783976	224	.	MED19	0	intronic	5.002	6	4	5	1	1	1
11:57477889:C:T	rs1647405	11	57477889	C	T	0.3141	8.17616e-18	0.985199	rs11607056	224	.	MED19	0	intronic	0.915	6	1	5	1	1	1
11:57479732:C:G	rs1424751	11	57479732	G	C	0.4304	NA	0.625963	rs1783976	224	.	MED19	38	upstream	0.859	2b	1	1	1	1	1
11:57479864:C:T	rs1424753	11	57479864	T	C	0.4344	1.21359e-15	0.979168	rs1783976	224	.	MED19	170	upstream	9.479	4	1	1	1	1	1
11:57480623:A:C	rs576859	11	57480623	C	A	0.3141	NA	0.985376	rs11607056	224	.	TMX2:TMX2-CTNND1	00:00:00	intronic	11.04	1f	1	1	1	1	1
11:57481155:A:G	rs7116341	11	57481155	G	A	0.3121	9.70182e-18	0.995013	rs11607056	224	.	TMX2:TMX2-CTNND1	00:00:00	intronic	5.473	5	1	2	1	1	1
11:57483039:A:T	rs543725	11	57483039	A	T	0.3131	NA	0.99014	rs11607056	224	.	TMX2:TMX2-CTNND1	00:00:00	intronic	5.824	6	5	5	1	1	1
11:57484130:C:G	rs71460549	11	57484130	G	C	0.3131	NA	0.99014	rs11607056	224	.	TMX2:TMX2-CTNND1	00:00:00	intronic	1.42	7	5	5	1	1	1
11:57484580:A:G	rs9667675	11	57484580	G	A	0.3121	NA	0.995013	rs11607056	224	.	TMX2:TMX2-CTNND1	00:00:00	intronic	3.332	7	5	5	1	1	1
11:57484660:A:G	rs7129727	11	57484660	G	A	0.3131	NA	0.99014	rs11607056	224	.	TMX2:TMX2-CTNND1	00:00:00	intronic	2.809	6	5	5	1	1	1
11:57486502:T:TATA	rs148134883	11	57486502	TATA	T	0.2535	NA	0.720495	rs11607056	224	.	TMX2:TMX2-CTNND1	00:00:00	intronic	2.837	NA	4	5	1	1	1
11:57486651:A:G	rs12785533	11	57486651	G	A	0.3121	NA	0.995013	rs11607056	224	.	TMX2:TMX2-CTNND1	00:00:00	intronic	1.004	6	4	5	1	1	1
11:57488479:G:GT	rs5792057	11	57488479	GT	G	0.4523	NA	0.922157	rs1783976	224	.	TMX2:TMX2-CTNND1	00:00:00	intronic	0.98	NA	4	5	1	1	1
11:57488890:A:G	rs71484461	11	57488890	G	A	0.3121	8.1528e-18	0.995013	rs11607056	224	.	TMX2:TMX2-CTNND1	00:00:00	intronic	8.459	7	4	5	1	1	1
11:57490750:A:G	rs2956982	11	57490750	G	A	0.4404	2.68611e-15	0.970628	rs1783976	224	.	TMX2:TMX2-CTNND1	00:00:00	intronic	1.291	NA	4	5	1	1	1
11:57491371:A:T	rs2911728	11	57491371	T	A	0.4384	NA	0.962194	rs1783976	224	.	TMX2:TMX2-CTNND1	00:00:00	intronic	1.669	6	4	5	1	1	1
11:57491372:A:T	rs2911727	11	57491372	T	A	0.4384	NA	0.962194	rs1783976	224	.	TMX2:TMX2-CTNND1	00:00:00	intronic	0.069	6	4	5	1	1	1
11:57492226:A:G	rs11229109	11	57492226	A	G	0.4364	1.37082e-15	0.987456	rs1783976	224	.	TMX2:TMX2-CTNND1	00:00:00	intronic	1.515	7	4	5	1	1	1
11:57493622:A:C	rs7938083	11	57493622	C	A	0.3121	1.80945e-17	0.995013	rs11607056	224	.	TMX2:TMX2-CTNND1	00:00:00	intronic	0.141	7	4	5	1	1	1
11:57494198:C:T	rs36036499	11	57494198	T	C	0.4364	1.50724e-15	0.987456	rs1783976	224	.	TMX2:TMX2-CTNND1	00:00:00	intronic	8.042	6	4	5	1	1	1
11:57495641:C:CT	rs35898776	11	57495641	C	CT	0.4354	NA	0.958051	rs1783976	224	.	TMX2:TMX2-CTNND1	00:00:00	intronic	0.017	NA	4	5	1	1	1
11:57496820:C:T	rs11607056	11	57496820	C	T	0.3111	2.12773e-18	1	rs11607056	224	.	TMX2:TMX2-CTNND1	00:00:00	intronic	1.709	1f	1	5	1	1	1
11:57497011:A:C	rs11604325	11	57497011	C	A	0.3121	1.49016e-17	0.995013	rs11607056	224	.	TMX2:TMX2-CTNND1	00:00:00	intronic	7.498	5	1	5	1	1	1
11:57497595:T:TTA	rs142041272	11	57497595	T	TTA	0.2535	NA	0.978955	rs12801694	224	.	TMX2:TMX2-CTNND1	00:00:00	intronic	0.586	NA	5	5	1	1	1
11:57497847:C:T	rs12790196	11	57497847	C	T	0.3121	3.03905e-18	0.995013	rs11607056	224	.	TMX2:TMX2-CTNND1	00:00:00	intronic	7.434	7	5	5	1	1	1
11:57497980:A:G	rs7105506	11	57497980	G	A	0.4374	6.57066e-16	0.983253	rs1783976	224	.	TMX2:TMX2-CTNND1	00:00:00	intronic	0.176	6	5	5	1	1	1
11:57498232:C:T	rs2847308	11	57498232	C	T	0.3131	7.72776e-18	0.99014	rs11607056	224	.	TMX2:TMX2-CTNND1	00:00:00	intronic	0.973	NA	2	5	1	1	1
11:57498460:C:CTTAAA	rs145771682	11	57498460	CTTAAA	C	0.3131	NA	0.99014	rs11607056	224	.	TMX2:TMX2-CTNND1	00:00:00	intronic	0.329	NA	5	5	1	1	1
11:57499065:C:T	rs547891	11	57499065	C	T	0.3131	1.24628e-17	0.99014	rs11607056	224	.	TMX2:TMX2-CTNND1	00:00:00	intronic	0.896	NA	4	5	1	1	1
11:57499655:G:T	rs7117020	11	57499655	T	G	0.4404	3.72332e-15	0.970628	rs1783976	224	.	TMX2:TMX2-CTNND1	00:00:00	intronic	8.694	3a	4	5	1	1	1
11:57501182:C:T	rs2956981	11	57501182	C	T	0.4404	2.13556e-15	0.970628	rs1783976	224	.	TMX2:TMX2-CTNND1	00:00:00	intronic	2.123	NA	4	5	1	1	1
11:57503266:C:G	rs12363024	11	57503266	G	C	0.4364	NA	0.987456	rs1783976	224	.	TMX2:TMX2-CTNND1	00:00:00	intronic	2.607	4	1	5	1	1	1
11:57507983:C:T	rs4827	11	57507983	C	T	0.3121	9.31602e-18	0.995013	rs11607056	224	.	TMX2:TMX2-CTNND1	00:00:00	UTR3	9.805	NA	1	5	1	1	1
11:57508678:C:G	rs12146541	11	57508678	G	C	0.3121	9.85732e-18	0.995013	rs11607056	224	.	TMX2-CTNND1	0	intronic	5.891	2a	1	1	1	1	1
11:57509439:C:G	rs79402838	11	57509439	C	G	0.02883	3.6093e-06	0.879203	rs75875769	224	.	TMX2-CTNND1:C11orf31	00:00:00	intronic	3.304	4	1	1	1	1	1
11:57510294:A:G	rs9420	11	57510294	A	G	0.3022	8.22828e-18	0.936626	rs11607056	224	.	TMX2-CTNND1:C11orf31:RP11-691N7.6	00:00:00	intronic	7.668	1f	1	3	1	1	1
11:57510823:G:T	rs11229113	11	57510823	G	T	0.3012	1.52504e-17	0.94139	rs11607056	224	.	TMX2-CTNND1:C11orf31:RP11-691N7.6	00:00:00	intronic	2.431	7	4	4	1	1	1
11:57516036:G:GA	rs542824949	11	57516036	GA	G	0.4513	NA	0.926372	rs1783976	224	.	TMX2-CTNND1:RP11-691N7.6:BTBD18	00:00:00	intronic	7.536	NA	4	5	1	1	1
11:57518392:C:T	rs56392705	11	57518392	T	C	0.4364	1.905e-15	0.987456	rs1783976	224	.	TMX2-CTNND1:RP11-691N7.6:BTBD18	00:00:00	intronic	15.7	5	4	5	1	1	1
11:57520849:A:G	rs3017889	11	57520849	A	G	0.4404	4.88005e-15	0.970628	rs1783976	224	.	TMX2-CTNND1:RP11-691N7.6:CTNND1	00:00:00	UTR5	1.061	NA	4	5	1	1	1
11:57522200:C:CCCCT	rs371206899	11	57522200	CCCCT	C	0.3121	NA	0.995013	rs11607056	224	.	TMX2-CTNND1:RP11-691N7.6:CTNND1	00:00:00	intronic	1.258	NA	5	15	1	1	1
11:57522823:C:G	rs80304923	11	57522823	C	G	0.3141	NA	0.98507	rs11607056	224	.	TMX2-CTNND1:RP11-691N7.6:CTNND1	00:00:00	intronic	0.253	7	5	15	1	1	1
11:57522840:C:T	rs77993055	11	57522840	C	T	0.3141	1.58457e-17	0.98507	rs11607056	224	.	TMX2-CTNND1:RP11-691N7.6:CTNND1	00:00:00	intronic	1.593	7	5	15	1	1	1
11:57524089:C:G	rs11605731	11	57524089	C	G	0.3141	7.48941e-18	0.98507	rs11607056	224	.	TMX2-CTNND1:RP11-691N7.6:CTNND1	00:00:00	intronic	8.058	5	5	15	1	1	1
11:57524310:A:G	rs11601449	11	57524310	G	A	0.3141	1.57528e-17	0.98507	rs11607056	224	.	TMX2-CTNND1:RP11-691N7.6:CTNND1	00:00:00	intronic	1.957	5	5	15	1	1	1
11:57524700:C:G	rs7949841	11	57524700	G	C	0.3141	1.39102e-17	0.98507	rs11607056	224	.	TMX2-CTNND1:RP11-691N7.6:CTNND1	00:00:00	intronic	2.202	4	5	15	1	1	1
11:57524724:A:C	rs12805343	11	57524724	C	A	0.4284	2.48792e-13	0.955238	rs1783976	224	.	TMX2-CTNND1:RP11-691N7.6:CTNND1	00:00:00	intronic	0.411	5	5	15	1	1	1
11:57526841:A:G	rs74406803	11	57526841	G	A	0.02883	3.08193e-06	0.879203	rs75875769	224	.	TMX2-CTNND1:RP11-691N7.6:CTNND1	00:00:00	intronic	2.635	6	5	15	1	1	1
11:57527891:C:CT	rs554766338	11	57527891	C	CT	0.3101	NA	0.914323	rs11607056	224	.	TMX2-CTNND1:RP11-691N7.6:CTNND1	00:00:00	intronic	9.549	NA	5	15	1	1	1
11:57528410:T:TA	11:57528410:T:TA	11	57528410	T	TA	0.4294	NA	0.934062	rs1783976	224	.	TMX2-CTNND1:RP11-691N7.6:CTNND1	00:00:00	intronic	0.176	NA	5	15	1	1	1
11:57528410:T:TAA	11:57528410:T:TAA	11	57528410	T	TAA	0.001988	NA	0.934062	rs1783976	224	.	TMX2-CTNND1:RP11-691N7.6:CTNND1	00:00:00	NA	0.172	NA	5	15	1	0	1
11:57529429:A:G	rs11570176	11	57529429	A	G	0.4284	2.07201e-13	0.955238	rs1783976	224	.	TMX2-CTNND1:RP11-691N7.6:CTNND1	00:00:00	UTR5	17.74	2b	1	1	1	1	1
11:57530528:G:T	rs7120868	11	57530528	T	G	0.4284	2.55471e-13	0.955238	rs1783976	224	.	TMX2-CTNND1:RP11-691N7.6:CTNND1	00:00:00	intronic	8.685	7	1	1	1	1	1
11:57534542:C:G	rs11229116	11	57534542	C	G	0.3141	1.10082e-17	0.974981	rs11607056	224	.	TMX2-CTNND1:RP11-691N7.6:CTNND1	00:00:00	intronic	1.617	7	1	5	1	1	1
11:57534799:C:T	rs17455422	11	57534799	C	T	0.4294	2.99656e-13	0.950887	rs1783976	224	.	TMX2-CTNND1:RP11-691N7.6:CTNND1	00:00:00	intronic	5.025	7	1	5	1	1	1
11:57535606:C:T	rs111336205	11	57535606	C	T	0.05765	4.8809e-10	1	rs111336205	224	.	TMX2-CTNND1:RP11-691N7.6:CTNND1	00:00:00	intronic	0.511	5	4	5	1	1	1
11:57535966:C:T	rs11229119	11	57535966	C	T	0.4334	NA	0.933886	rs1783976	224	.	TMX2-CTNND1:RP11-691N7.6:CTNND1	00:00:00	intronic	0.292	7	4	5	1	1	1
11:57536346:C:T	rs10792110	11	57536346	C	T	0.4334	NA	0.933886	rs1783976	224	.	TMX2-CTNND1:RP11-691N7.6:CTNND1	00:00:00	intronic	0.175	5	4	5	1	1	1
11:57537787:A:G	rs12270209	11	57537787	G	A	0.4334	4.64539e-13	0.933886	rs1783976	224	.	TMX2-CTNND1:RP11-691N7.6:CTNND1	00:00:00	intronic	1.305	7	4	5	1	1	1
11:57540458:A:C	rs17455520	11	57540458	C	A	0.3131	1.26284e-17	0.97994	rs11607056	224	.	TMX2-CTNND1:RP11-691N7.6:CTNND1	00:00:00	intronic	15.11	4	2	5	1	1	1
11:57540594:A:ATTAC	rs141158477	11	57540594	ATTAC	A	0.4334	NA	0.933886	rs1783976	224	.	TMX2-CTNND1:RP11-691N7.6:CTNND1	00:00:00	intronic	5.203	NA	2	5	1	1	1
11:57542820:A:AAC	rs147874424	11	57542820	A	AAC	0.3131	NA	0.959763	rs11607056	224	.	TMX2-CTNND1:RP11-691N7.6:CTNND1	00:00:00	intronic	3.378	NA	2	7	1	1	1
11:57542998:C:G	rs2156638	11	57542998	G	C	0.4334	NA	0.933886	rs1783976	224	.	TMX2-CTNND1:RP11-691N7.6:CTNND1	00:00:00	intronic	4.301	4	2	7	1	1	1
11:57544484:C:T	rs17455626	11	57544484	T	C	0.4284	2.1199e-13	0.94703	rs1783976	224	.	TMX2-CTNND1:RP11-691N7.6:CTNND1	00:00:00	intronic	9.011	5	1	7	1	1	1
11:57547000:C:T	rs35808061	11	57547000	T	C	0.3131	1.22171e-17	0.97994	rs11607056	224	.	TMX2-CTNND1:RP11-691N7.6:CTNND1	00:00:00	intronic	18.45	4	1	7	1	1	1
11:57550785:A:G	rs12362406	11	57550785	A	G	0.2465	5.40899e-09	0.953735	rs12801694	224	.	TMX2-CTNND1:RP11-691N7.6:CTNND1	00:00:00	intronic	4.363	1f	4	5	1	1	1
11:57552265:A:G	rs4611222	11	57552265	G	A	0.4324	7.68135e-13	0.930015	rs1783976	224	.	TMX2-CTNND1:RP11-691N7.6:CTNND1	00:00:00	intronic	0.061	6	2	5	1	1	1
11:57554073:A:G	rs7127789	11	57554073	G	A	0.02883	3.32139e-06	0.879203	rs75875769	224	.	TMX2-CTNND1:RP11-691N7.6:CTNND1	00:00:00	intronic	1.307	4	4	5	1	1	1
11:57555770:C:T	rs11570181	11	57555770	T	C	0.4294	2.3617e-13	0.950887	rs1783976	224	.	TMX2-CTNND1:RP11-691N7.6:CTNND1	00:00:00	intronic	11.07	4	2	7	1	1	1
11:57557668:C:T	rs12274865	11	57557668	C	T	0.4324	4.10056e-13	0.930015	rs1783976	224	.	TMX2-CTNND1:RP11-691N7.6:CTNND1	00:00:00	intronic	4.596	7	4	5	1	1	1
11:57557940:C:CCGCCTCCCTGATTTG	rs146423529	11	57557940	C	CCGCCTCCCTGATTTG	0.3121	NA	0.974931	rs11607056	224	.	TMX2-CTNND1:RP11-691N7.6:CTNND1	00:00:00	intronic	0.237	NA	4	5	1	1	1
11:57560452:A:C	rs11570190	11	57560452	A	C	0.3141	7.97894e-18	0.974981	rs11607056	224	.	RP11-691N7.6:CTNND1	00:00:00	intronic	6.106	1b	1	5	1	1	1
11:57560772:C:CAG	rs11570191	11	57560772	CAG	C	0.3141	NA	0.974981	rs11607056	224	.	CTNND1	0	intronic	8.506	NA	1	5	1	1	1
11:57562169:A:G	rs11229130	11	57562169	A	G	0.3141	9.21044e-18	0.974981	rs11607056	224	.	CTNND1	0	intronic	11.08	5	4	5	1	1	1
11:57562525:A:G	rs11229131	11	57562525	G	A	0.3141	1.30944e-17	0.974981	rs11607056	224	.	CTNND1	0	intronic	11.28	7	4	5	1	1	1
11:57563991:C:T	rs10896644	11	57563991	C	T	0.4284	2.40267e-13	0.94703	rs1783976	224	.	CTNND1	0	exonic	15.38	7	4	4	1	1	1
11:57564836:A:G	rs112976685	11	57564836	G	A	0.4324	3.36932e-13	0.930015	rs1783976	224	.	CTNND1	0	intronic	7.667	6	4	5	1	1	1
11:57565800:C:T	rs10792112	11	57565800	C	T	0.3141	NA	0.974981	rs11607056	224	.	CTNND1	0	intronic	3.041	7	4	5	1	1	1
11:57570430:A:G	rs653889	11	57570430	A	G	0.4314	2.15196e-13	0.942711	rs1783976	224	.	CTNND1	0	intronic	3.848	5	4	4	1	1	1
11:57570680:C:T	rs3781885	11	57570680	C	T	0.3032	2.23543e-17	0.930629	rs11607056	224	.	CTNND1	0	intronic	0.025	7	4	4	1	1	1
11:57571883:C:T	rs10896647	11	57571883	C	T	0.3131	8.967e-18	0.97994	rs11607056	224	.	CTNND1	0	intronic	0.467	7	4	4	1	1	1
11:57575099:A:G	rs1268667	11	57575099	A	G	0.4245	NA	0.930744	rs1783976	224	.	CTNND1	0	intronic	0.117	6	4	4	1	1	1
11:57579166:C:T	rs665058	11	57579166	T	C	0.4334	4.35963e-13	0.933886	rs1783976	224	.	CTNND1	0	intronic	2.229	6	4	4	1	1	1
11:57580560:G:T	rs658936	11	57580560	T	G	0.4344	4.48883e-13	0.929626	rs1783976	224	.	CTNND1	0	intronic	5.714	6	4	4	1	1	1
11:57581613:A:C	rs623541	11	57581613	C	A	0.4344	5.72728e-13	0.929626	rs1783976	224	.	CTNND1	0	intronic	2.783	NA	4	4	1	1	1
11:57585662:C:T	rs708228	11	57585662	C	T	0.3131	9.40526e-18	0.97994	rs11607056	224	.	CTNND1	0	UTR3	14.61	6	4	5	1	1	1
11:57587795:A:G	rs10896649	11	57587795	A	G	0.4334	3.9626e-13	0.933886	rs1783976	224	.	CTNND1	776	downstream	5.901	3a	4	5	1	1	1
11:57593217:G:GGT	rs111616285	11	57593217	G	GGT	0.4314	NA	0.942236	rs1783976	224	.	CTNND1	6198	intergenic	0.656	NA	5	15	1	1	1
11:57593617:C:T	rs471398	11	57593617	C	T	0.4344	5.0438e-13	0.921489	rs1783976	224	.	CTNND1	6598	intergenic	1.434	NA	5	15	1	1	1
11:57593840:A:G	rs606499	11	57593840	G	A	0.4334	4.38272e-13	0.925477	rs1783976	224	.	CTNND1	6821	intergenic	6.021	6	5	15	1	1	1
11:57595062:C:G	rs547118	11	57595062	G	C	0.4344	NA	0.929626	rs1783976	224	.	CTNND1	8043	intergenic	0.253	7	5	15	1	1	1
11:57597065:G:T	rs1786438	11	57597065	T	G	0.4344	5.35252e-13	0.929626	rs1783976	224	.	CTNND1	10046	intergenic	7.846	6	5	15	0	1	1
11:57597274:C:T	rs585337	11	57597274	C	T	0.4344	5.32239e-13	0.929626	rs1783976	224	.	CTNND1	10255	intergenic	12.02	6	5	15	0	1	1
11:57597367:A:G	rs585761	11	57597367	G	A	0.4334	3.3606e-13	0.933886	rs1783976	224	.	CTNND1	10348	intergenic	0.252	7	5	15	0	1	1
11:57598398:A:T	rs546390554	11	57598398	T	A	0.001988	NA	0.933886	rs1783976	224	.	CTNND1	11379	NA	2.009	NA	5	15	0	0	1
11:57598398:T:TA	rs34698597	11	57598398	T	TA	0.4334	NA	0.933886	rs1783976	224	.	CTNND1	11379	intergenic	0.833	NA	5	15	0	1	1
11:57598718:G:GAC	rs36020242	11	57598718	G	GAC	0.4334	NA	0.933886	rs1783976	224	.	CTNND1	11699	intergenic	1.538	NA	5	15	0	1	1
11:57600285:C:T	rs12807250	11	57600285	C	T	0.3131	7.80273e-18	0.97994	rs11607056	224	.	CTNND1	13266	intergenic	1.082	5	5	15	0	1	1
11:57602039:A:G	rs639158	11	57602039	G	A	0.4344	5.45315e-13	0.929626	rs1783976	224	.	CTNND1	15020	intergenic	1.484	NA	5	15	0	1	1
11:57602469:A:G	rs627145	11	57602469	G	A	0.4334	4.11044e-13	0.933886	rs1783976	224	.	CTNND1	15450	intergenic	0.841	NA	5	15	0	1	1
11:57604009:C:T	rs652908	11	57604009	C	T	0.4344	5.67268e-13	0.929626	rs1783976	224	.	CTNND1	16990	intergenic	15.92	NA	5	15	0	1	1
11:57608239:C:CT	rs5792068	11	57608239	C	CT	0.4225	NA	0.883116	rs1783976	224	.	CTNND1	21220	intergenic	0.632	NA	5	15	0	1	1
11:57608992:A:C	rs659165	11	57608992	A	C	0.4175	1.09838e-12	0.906158	rs1783976	224	.	CTNND1	21973	intergenic	8.414	NA	5	15	0	1	1
11:57609787:G:T	rs645145	11	57609787	G	T	0.4284	2.28988e-13	0.94703	rs1783976	224	.	CTNND1	22768	intergenic	0.814	NA	5	15	0	1	1
11:57610017:C:T	rs644219	11	57610017	C	T	0.4284	2.55975e-13	0.94703	rs1783976	224	.	CTNND1	22998	intergenic	12.56	NA	5	15	0	1	1
11:57612041:G:GA	rs143251085	11	57612041	GA	G	0.3141	NA	0.974981	rs11607056	224	.	OR5BA1P	21728	intergenic	1.711	NA	5	15	0	1	1
11:57612891:C:G	rs588612	11	57612891	C	G	0.4334	NA	0.925743	rs1783976	224	.	OR5BA1P	20878	intergenic	0.677	7	5	15	0	1	1
11:57612960:C:T	rs79260745	11	57612960	T	C	0.3151	7.3343e-17	0.97005	rs11607056	224	.	OR5BA1P	20809	intergenic	9.605	6	5	15	0	1	1
11:57618068:A:T	rs7932091	11	57618068	A	T	0.3141	NA	0.974981	rs11607056	224	.	OR5BA1P	15701	intergenic	7.445	NA	5	15	0	1	1
11:57621460:A:T	rs11229148	11	57621460	A	T	0.3141	1.88213e-17	0.974981	rs11607056	224	.	OR5BA1P	12309	intergenic	2.462	6	5	15	0	1	1
11:57623815:A:C	rs10750870	11	57623815	A	C	0.4344	9.46184e-13	0.929626	rs1783976	224	.	OR5BA1P	9954	intergenic	0.94	6	5	15	0	1	1
11:57623969:A:C	11:57623969:A:C	11	57623969	C	A	0.4304	NA	0.97994	rs11607056	224	.	OR5BA1P	9800	intergenic	1.288	7	5	15	0	1	1
11:57623969:C:T	11:57623969:C:T	11	57623969	C	T	0.3131	NA	0.97994	rs11607056	224	.	OR5BA1P	9800	NA	0.94	NA	5	15	0	1	1
11:57631252:C:CT	rs111305987	11	57631252	C	CT	0.2525	NA	0.94298	rs1783976	224	.	OR5BA1P	2517	intergenic	0.933	NA	5	15	0	1	1
11:57631252:A:C	rs2509807	11	57631252	C	A	0.4274	NA	0.94298	rs1783976	224	.	OR5BA1P	2517	NA	1.278	6	5	15	0	1	1
11:57632799:C:G	rs71484468	11	57632799	G	C	0.3141	NA	0.974981	rs11607056	224	.	OR5BA1P	970	downstream	1.12	6	5	15	0	1	1
11:57635048:A:G	rs652191	11	57635048	A	G	0.4284	6.00017e-13	0.94703	rs1783976	224	.	OR5BA1P	296	upstream	9.642	7	5	15	0	1	1
11:57636568:A:T	rs671508	11	57636568	T	A	0.4324	NA	0.930015	rs1783976	224	.	RP11-734C14.2	1225	intergenic	2.787	5	2	15	0	1	1
11:57637197:G:T	rs682258	11	57637197	G	T	0.4324	6.8379e-13	0.930015	rs1783976	224	.	RP11-734C14.2	596	downstream	1.45	7	5	15	0	1	1
11:57639017:A:G	rs7936998	11	57639017	G	A	0.3131	3.20433e-17	0.969851	rs11607056	224	.	RP11-734C14.2	973	upstream	1.457	1f	5	15	0	1	1
11:57639926:G:T	rs113504771	11	57639926	T	G	0.4324	NA	0.913823	rs1783976	224	.	RP11-734C14.2	1882	intergenic	2.352	4	5	15	0	1	1
11:57640306:C:CCAT	rs66551027	11	57640306	CCAT	C	0.4294	NA	0.942686	rs1783976	224	.	RP11-734C14.2	2262	intergenic	2.994	NA	5	15	0	1	1
11:57640994:C:G	rs682503	11	57640994	C	G	0.3052	7.15705e-17	0.910714	rs11607056	224	.	RP11-734C14.2	2950	intergenic	5.315	5	5	15	0	1	1
11:57641883:C:T	rs7117205	11	57641883	T	C	0.3022	9.09163e-17	0.91583	rs11607056	224	.	RP11-734C14.2	3839	intergenic	3.629	1f	2	15	0	1	1
11:57642617:C:T	rs11601320	11	57642617	T	C	0.3032	1.25502e-16	0.920546	rs11607056	224	.	RP11-734C14.2	4573	intergenic	1.228	4	5	15	0	1	1
11:57644334:A:G	rs6591434	11	57644334	A	G	0.3062	1.42193e-16	0.906081	rs11607056	224	.	RP11-734C14.2	6290	intergenic	2.186	6	5	15	0	1	1
11:57650796:C:T	rs2509805	11	57650796	T	C	0.3032	1.67918e-15	0.910738	rs11607056	224	.	RP11-734C14.2	12752	intergenic	2.832	7	14	15	0	1	1
11:57653746:C:T	rs7115528	11	57653746	T	C	0.4284	NA	0.92262	rs1783976	224	.	RP11-734C14.2	15702	intergenic	2.275	6	5	15	0	1	1
11:57654605:C:G	rs2509808	11	57654605	C	G	0.3032	5.32222e-16	0.910738	rs11607056	224	.	RP11-734C14.2	16561	intergenic	0.063	6	5	15	0	1	1
11:57654991:G:T	rs78587207	11	57654991	T	G	0.3032	6.51802e-16	0.910738	rs11607056	224	.	RP11-734C14.2	16947	intergenic	3.976	7	5	15	0	1	1
11:57655288:T:TTA	rs112768376	11	57655288	T	TTA	0.4334	NA	0.902798	rs1783976	224	.	RP11-734C14.2	17244	intergenic	1.281	NA	5	15	0	1	1
11:57656794:T:TA	rs35328629	11	57656794	T	TA	0.4284	NA	0.864954	rs1783976	224	.	RP11-734C14.2	18750	intergenic	0.069	NA	5	15	0	1	1
11:57656902:C:T	rs12807357	11	57656902	C	T	0.3002	1.68863e-16	0.886353	rs11607056	224	.	RP11-734C14.2	18858	intergenic	0.115	6	5	15	0	1	1
11:57657141:A:G	rs673344	11	57657141	G	A	0.3002	2.72777e-16	0.886353	rs11607056	224	.	RP11-734C14.2	19097	intergenic	1.537	5	5	15	0	1	1
11:57657413:A:G	rs685149	11	57657413	A	G	0.3479	8.77109e-09	0.687865	rs11607056	224	.	RP11-734C14.2	19369	intergenic	4.684	6	5	15	0	1	1
11:57659832:A:G	rs686489	11	57659832	A	G	0.4304	1.47993e-12	0.914712	rs1783976	224	.	RP11-734C14.2	21788	intergenic	14.12	NA	5	15	0	1	1
11:57660149:C:CCTT	rs34175690	11	57660149	CCTT	C	0.4304	NA	0.914712	rs1783976	224	.	RP11-734C14.2	22105	intergenic	4.455	NA	5	15	0	1	1
11:57661032:A:G	rs589914	11	57661032	A	G	0.3002	1.95612e-16	0.886353	rs11607056	224	.	RP11-734C14.2	22988	intergenic	4.476	NA	5	15	0	1	1
11:57663522:C:G	rs644883	11	57663522	C	G	0.3002	9.13575e-17	0.886353	rs11607056	224	.	OR5AZ1P	21246	intergenic	2.735	5	5	15	0	1	1
11:57665336:A:C	rs674094	11	57665336	A	C	0.2952	3.85958e-15	0.863236	rs11607056	224	.	OR5AZ1P	19432	intergenic	1.698	6	5	15	0	1	1
11:57666611:C:T	rs592785	11	57666611	C	T	0.4056	2.5167e-11	0.754822	rs662638	224	.	OR5AZ1P	18157	intergenic	0.226	6	5	15	0	1	1
11:57667111:C:T	rs593239	11	57667111	T	C	0.4284	2.54487e-10	0.904483	rs662638	224	.	OR5AZ1P	17657	intergenic	8.292	4	5	15	0	1	1
11:57667222:C:T	rs12790660	11	57667222	T	C	0.2982	4.06989e-16	0.802275	rs11607056	224	.	OR5AZ1P	17546	intergenic	1.565	6	5	15	0	1	1
11:57667521:C:CA	rs35978861	11	57667521	CA	C	0.4592	NA	0.733651	rs662638	224	.	OR5AZ1P	17247	intergenic	2.86	NA	5	15	0	1	1
11:57668092:A:ACTTT	rs34286348	11	57668092	ACTTT	A	0.4294	NA	0.900413	rs662638	224	.	OR5AZ1P	16676	intergenic	16.29	NA	5	15	0	1	1
11:57668479:G:T	rs12798206	11	57668479	T	G	0.2982	1.08104e-15	0.802275	rs11607056	224	.	OR5AZ1P	16289	intergenic	0.191	6	2	15	0	1	1
11:57668941:C:G	rs10896656	11	57668941	C	G	0.2982	5.46362e-16	0.802275	rs11607056	224	.	OR5AZ1P	15827	intergenic	0.496	4	2	15	0	1	1
11:57669443:A:G	rs626043	11	57669443	A	G	0.4334	4.32889e-10	0.884509	rs662638	224	.	OR5AZ1P	15325	intergenic	8.288	4	2	15	0	1	1
11:57674942:A:AT	rs34297384	11	57674942	AT	A	0.4423	NA	0.848961	rs662638	224	.	OR5AZ1P	9826	intergenic	7.842	NA	5	15	0	1	1
11:57675410:A:G	rs631791	11	57675410	A	G	0.2982	9.04555e-16	0.802275	rs11607056	224	.	OR5AZ1P	9358	intergenic	13.04	6	5	15	0	1	1
11:57675815:C:T	rs12792253	11	57675815	C	T	0.2256	8.04134e-08	0.744591	rs12801694	224	.	OR5AZ1P	8953	intergenic	7.136	6	5	15	0	1	1
11:57675925:C:T	rs12360939	11	57675925	C	T	0.2982	9.75236e-16	0.802275	rs11607056	224	.	OR5AZ1P	8843	intergenic	8.77	5	5	15	0	1	1
11:57676044:C:T	rs11229160	11	57676044	C	T	0.2982	1.03772e-15	0.802275	rs11607056	224	.	OR5AZ1P	8724	intergenic	8.311	7	5	15	0	1	1
11:57676139:A:C	rs112181796	11	57676139	A	C	0.4284	4.61627e-10	0.904483	rs662638	224	.	OR5AZ1P	8629	intergenic	4.507	7	5	15	0	1	1
11:57676251:C:T	rs9645687	11	57676251	T	C	0.2982	6.30876e-16	0.802275	rs11607056	224	.	OR5AZ1P	8517	intergenic	6.26	7	5	15	0	1	1
11:57679029:A:C	rs10896661	11	57679029	C	A	0.2982	9.14014e-16	0.802275	rs11607056	224	.	OR5AZ1P	5739	intergenic	10.56	7	5	15	0	1	1
11:57679080:A:G	rs10896662	11	57679080	A	G	0.2982	8.51506e-16	0.802275	rs11607056	224	.	OR5AZ1P	5688	intergenic	12.46	6	5	15	0	1	1
11:57679524:C:G	rs636388	11	57679524	C	G	0.4284	NA	0.904483	rs662638	224	.	OR5AZ1P	5244	intergenic	1.44	6	5	15	0	1	1
11:57681828:G:T	rs641325	11	57681828	T	G	0.3211	8.51127e-15	0.707774	rs11607056	224	.	OR5AZ1P	2940	intergenic	3.921	NA	5	15	0	1	1
11:57682011:G:T	rs681397	11	57682011	G	T	0.4314	1.09472e-09	0.947976	rs662638	224	.	OR5AZ1P	2757	intergenic	1.369	NA	5	15	0	1	1
11:57683653:C:G	rs588713	11	57683653	G	C	0.4294	NA	0.97242	rs662638	224	.	OR5AZ1P	1115	intergenic	1.058	7	5	15	0	1	1
11:57683722:A:G	rs588808	11	57683722	G	A	0.4632	3.836e-08	0.649226	rs662638	224	.	OR5AZ1P	1046	intergenic	0.526	7	5	15	0	1	1
11:57684005:C:T	rs600488	11	57684005	C	T	0.4354	9.63072e-10	0.995998	rs662638	224	.	OR5AZ1P	763	downstream	10.92	7	5	15	0	1	1
11:57684680:G:T	rs591322	11	57684680	T	G	0.4354	1.37711e-09	0.995998	rs662638	224	.	OR5AZ1P	88	downstream	5.942	NA	5	15	0	1	1
11:57684949:A:C	rs615133	11	57684949	C	A	0.4354	1.42681e-09	0.995998	rs662638	224	.	OR5AZ1P	0	ncRNA_exonic	9.042	7	5	15	0	1	1
11:57685196:A:G	rs633129	11	57685196	G	A	0.4354	1.70078e-09	0.995998	rs662638	224	.	OR5AZ1P	0	ncRNA_exonic	14.32	NA	5	15	0	1	1
11:57685334:A:G	rs616911	11	57685334	G	A	0.4364	1.34754e-09	0.992036	rs662638	224	.	OR5AZ1P	0	ncRNA_exonic	0.002	6	5	15	0	1	1
11:57686764:C:T	rs662638	11	57686764	T	C	0.4344	8.77795e-10	1	rs662638	224	.	OR5AZ1P	1052	intergenic	4.521	6	5	15	0	1	1
11:57687338:A:G	rs606731	11	57687338	G	A	0.4453	1.09629e-09	0.949447	rs662638	224	.	OR5AZ1P	1626	intergenic	5.186	NA	5	15	0	1	1
11:57687365:C:G	11:57687365:C:G	11	57687365	C	G	0.4453	NA	0.949447	rs662638	224	.	OR5AZ1P	1653	intergenic	0.903	6	5	15	0	1	1
11:57687365:A:G	11:57687365:A:G	11	57687365	G	A	0.000994	NA	0.949447	rs662638	224	.	OR5AZ1P	1653	NA	1.326	NA	5	15	0	0	1
11:57690940:C:T	rs631350	11	57690940	C	T	0.4364	9.02613e-09	0.975994	rs662638	224	.	OR5AZ1P	5228	intergenic	2.918	7	14	15	0	1	1
11:57691533:C:T	rs12364898	11	57691533	T	C	0.4364	1.05058e-08	0.975994	rs662638	224	.	OR5AZ1P	5821	intergenic	2.231	7	14	15	0	1	1
11:57691747:A:G	rs659313	11	57691747	A	G	0.4364	6.94655e-09	0.975994	rs662638	224	.	OR5AZ1P	6035	intergenic	0.708	6	14	15	0	1	1
11:57691882:A:T	rs659756	11	57691882	A	T	0.4364	NA	0.975994	rs662638	224	.	OR5AZ1P	6170	intergenic	0.89	6	14	15	0	1	1
11:57693292:C:T	rs672537	11	57693292	C	T	0.4374	1.94227e-08	0.972029	rs662638	224	.	OR5AZ1P	7580	intergenic	0.45	6	9	15	0	1	1
11:57694319:A:T	rs632052	11	57694319	A	T	0.4374	NA	0.972029	rs662638	224	.	OR5AZ1P	8607	intergenic	0.464	6	9	15	0	1	1
11:57700681:A:C	rs12364646	11	57700681	C	A	0.4374	2.10414e-08	0.972029	rs662638	224	.	OR5BD1P	12388	intergenic	0.092	7	13	15	0	1	1
11:57703762:C:T	rs7926999	11	57703762	T	C	0.4682	3.29203e-07	0.863235	rs662638	224	.	OR5BD1P	9307	intergenic	5.296	4	5	15	0	1	1
11:57705936:C:T	rs11229170	11	57705936	T	C	0.4374	3.20408e-08	0.972029	rs662638	224	.	OR5BD1P	7133	intergenic	6.582	4	5	15	0	1	1
11:57707610:C:T	rs11229171	11	57707610	C	T	0.4374	2.94826e-08	0.972029	rs662638	224	.	OR5BD1P	5459	intergenic	2.433	1f	7	15	0	1	1
11:57708484:C:T	rs7943793	11	57708484	T	C	0.4374	2.93378e-08	0.972029	rs662638	224	.	OR5BD1P	4585	intergenic	4.48	1f	5	15	0	1	1
11:57709146:A:G	rs10792118	11	57709146	A	G	0.4374	3.78735e-08	0.972029	rs662638	224	.	OR5BD1P	3923	intergenic	3.028	1f	5	15	0	1	1
11:57710046:A:G	rs11229172	11	57710046	A	G	0.4374	2.84228e-08	0.972029	rs662638	224	.	OR5BD1P	3023	intergenic	0.88	2b	5	15	0	1	1
11:57711129:C:G	rs34419144	11	57711129	C	G	0.4374	NA	0.972029	rs662638	224	.	OR5BD1P	1940	intergenic	0.48	7	5	15	0	1	1
11:57711280:C:T	rs80297064	11	57711280	T	C	0.4493	NA	0.68284	rs662638	224	.	OR5BD1P	1789	intergenic	0.839	6	5	15	0	1	1
11:57711315:A:G	rs74994581	11	57711315	A	G	0.4513	NA	0.684896	rs662638	224	.	OR5BD1P	1754	intergenic	1.008	7	5	15	0	1	1
11:57713781:A:G	rs4245215	11	57713781	G	A	0.4374	2.96235e-08	0.972029	rs662638	224	.	OR5BD1P	0	ncRNA_exonic	11.07	5	7	15	0	1	1
11:57714598:C:T	rs12420220	11	57714598	T	C	0.4374	3.52889e-08	0.972029	rs662638	224	.	OR5BD1P	711	upstream	3.895	7	5	15	0	1	1
11:57714770:C:T	rs1848879	11	57714770	T	C	0.4374	2.37475e-08	0.972029	rs662638	224	.	OR5BD1P	883	upstream	5.616	NA	5	15	0	1	1
11:57715709:A:G	rs11229173	11	57715709	A	G	0.4374	3.86775e-08	0.972029	rs662638	224	.	OR5BD1P	1822	intergenic	1.588	7	5	15	0	1	1
11:57718874:A:T	rs7119973	11	57718874	T	A	0.4374	NA	0.972029	rs662638	224	.	OR5BD1P	4987	intergenic	2.654	6	5	15	0	1	1
11:57719344:G:T	rs7103977	11	57719344	G	T	0.4374	5.40666e-08	0.972029	rs662638	224	.	OR5BD1P	5457	intergenic	1.69	6	5	15	0	1	1
11:57719961:A:T	rs6591443	11	57719961	A	T	0.4374	NA	0.972029	rs662638	224	.	OR5BD1P	6074	intergenic	1.694	6	5	15	0	1	1
11:57724289:A:G	rs6591445	11	57724289	G	A	0.4682	5.83471e-08	0.858266	rs662638	224	.	OR5BD1P	10402	intergenic	1.745	7	9	15	0	1	0
11:57724290:A:G	rs6591446	11	57724290	G	A	0.4682	NA	0.858266	rs662638	224	.	OR5BD1P	10403	intergenic	2.708	7	9	15	0	1	0
11:57724942:G:T	rs4456269	11	57724942	T	G	0.4682	NA	0.831353	rs662638	224	.	OR5BD1P	11055	intergenic	0.081	6	9	15	0	1	0
11:57724965:A:G	rs7129322	11	57724965	G	A	0.4374	NA	0.972029	rs662638	224	.	OR5BD1P	11078	intergenic	0.804	6	9	15	0	1	0
11:57726492:C:G	rs7927640	11	57726492	G	C	0.4374	NA	0.972029	rs662638	224	.	OR5BD1P	12605	intergenic	0.419	6	14	15	0	1	0
11:57727872:A:G	rs12799025	11	57727872	G	A	0.03678	3.44737e-06	0.604873	rs75875769	224	.	OR5BD1P	13985	intergenic	1.595	6	14	15	0	1	0
11:57728800:G:T	rs7123523	11	57728800	G	T	0.4374	5.84198e-08	0.972029	rs662638	224	.	OR5BD1P	14913	intergenic	0.052	7	14	15	0	1	0
11:57728993:A:G	rs7123782	11	57728993	G	A	0.4414	8.49928e-08	0.956818	rs662638	224	.	OR5BD1P	15106	intergenic	4.647	6	14	15	0	1	0
11:57730461:A:C	rs1397275	11	57730461	C	A	0.4374	3.7968e-08	0.972029	rs662638	224	.	OR5BD1P	16574	intergenic	5.73	6	13	15	0	1	0
11:57731129:A:G	rs12364421	11	57731129	A	G	0.4374	3.50948e-08	0.972029	rs662638	224	.	OR5BD1P	17242	intergenic	1.985	6	13	15	0	1	0
11:57735071:A:G	rs12366063	11	57735071	A	G	0.4364	4.29042e-08	0.960219	rs662638	224	.	OR5BD1P	21184	intergenic	10.58	7	5	15	0	1	0
11:57735431:A:G	rs11229183	11	57735431	G	A	0.4344	4.23033e-08	0.960041	rs662638	224	.	OR5BD1P	21544	intergenic	9.143	6	5	15	0	1	0
11:57738143:A:G	rs61905278	11	57738143	A	G	0.3807	7.53543e-05	0.747734	rs662638	224	.	OR5BD1P	24256	intergenic	2.952	6	7	15	0	1	0
11:57743634:C:T	rs4272798	11	57743634	T	C	0.3897	5.62329e-05	0.760467	rs662638	224	.	CYCSP26	29223	intergenic	0.282	6	5	15	0	1	0
11:57743652:C:G	rs1113095	11	57743652	C	G	0.4791	NA	0.814238	rs662638	224	.	CYCSP26	29205	intergenic	1.294	7	5	15	0	1	0
11:57751830:A:T	rs35241049	11	57751830	T	A	0.4771	NA	0.819419	rs662638	224	.	CYCSP26	21027	intergenic	9.365	6	5	15	0	1	0
11:57752099:A:G	rs1510418	11	57752099	A	G	0.4771	2.72661e-07	0.819419	rs662638	224	.	CYCSP26	20758	intergenic	1.26	NA	5	15	0	1	0
11:57752341:C:T	rs7106195	11	57752341	T	C	0.3877	6.45285e-05	0.767759	rs662638	224	.	CYCSP26	20516	intergenic	6.291	6	5	15	0	1	0
11:57752354:C:CT	rs11329864	11	57752354	CT	C	0.3887	NA	0.763303	rs662638	224	.	CYCSP26	20503	intergenic	0.997	NA	5	15	0	1	0
11:57753057:A:G	rs71484480	11	57753057	G	A	0.3877	6.53038e-05	0.767759	rs662638	224	.	CYCSP26	19800	intergenic	0.817	6	5	15	0	1	0
11:57756402:A:G	rs11512731	11	57756402	A	G	0.3887	5.93132e-05	0.764084	rs662638	224	.	CYCSP26	16455	intergenic	9.223	6	5	15	0	1	0
11:57756568:A:G	rs11512732	11	57756568	G	A	0.3887	5.75342e-05	0.764084	rs662638	224	.	CYCSP26	16289	intergenic	0.082	6	5	15	0	1	0
11:58202467:A:C	rs544380610	11	58202467	C	A	0.02386	NA	0.616217	rs75875769	224	.	OR5B12	4125	intergenic	0.193	NA	9	15	1	1	0
11:58220075:A:C	rs142125029	11	58220075	C	A	0.02386	0.0180692	0.616217	rs75875769	224	.	OR5B12	12428	intergenic	5.674	6	14	15	0	1	0
11:61255656:A:G	rs12785998	11	61255656	G	A	0.04871	5.02744e-08	1	rs11600460	225	.	PPP1R32	0	intronic	0.185	6	5	5	1	1	1
11:61255762:A:G	rs35024032	11	61255762	A	G	0.04871	NA	1	rs11600460	225	.	PPP1R32	0	intronic	2.288	7	5	5	1	1	1
11:61255817:C:T	rs10897163	11	61255817	T	C	0.05964	4.35314e-06	0.817152	rs11600460	225	.	PPP1R32	0	intronic	2.408	7	1	5	1	1	1
11:61255969:A:G	rs11600460	11	61255969	G	A	0.04871	4.85236e-08	1	rs11600460	225	.	PPP1R32	0	intronic	1.854	5	1	5	1	1	1
11:61256620:G:GGAGGGCCAGAGGCTCAGTCTGGGTGT	rs374478547	11	61256620	G	GGAGGGCCAGAGGCTCAGTCTGGGTGT	0.05268	NA	0.884701	rs11600460	225	.	PPP1R32	0	UTR5	1.848	NA	2	7	1	1	1
11:61257355:C:G	rs12787061	11	61257355	G	C	0.04871	1.21453e-07	1	rs11600460	225	.	PPP1R32	0	exonic	6.092	2b	2	7	1	1	1
11:61257423:C:T	rs7117496	11	61257423	C	T	0.04771	1.30966e-07	0.97931	rs11600460	225	.	PPP1R32	0	intronic	10.53	2b	2	7	1	1	1
11:61259186:A:G	rs11605595	11	61259186	A	G	0.04871	NA	0.958959	rs11600460	225	.	PPP1R32	782	downstream	1.695	5	5	15	1	1	1
11:61259751:C:T	rs7947046	11	61259751	T	C	0.07455	NA	0.629512	rs11600460	225	.	PPP1R32	1347	intergenic	0.315	NA	5	15	1	1	1
11:61259814:A:G	rs7943992	11	61259814	A	G	0.07455	9.00413e-06	0.629512	rs11600460	225	.	PPP1R32	1410	intergenic	0.851	5	5	15	1	1	1
11:61261123:C:T	rs17156101	11	61261123	T	C	0.0497	NA	0.939363	rs11600460	225	.	PPP1R32	2719	intergenic	10.41	5	5	15	1	1	1
11:61261299:A:G	rs11600325	11	61261299	G	A	0.04871	NA	0.958959	rs11600460	225	.	RP11-286N22.10	1907-02-24	intergenic	0.167	5	5	15	1	1	1
11:61261466:GATGA:GATGAATGA	rs534163242	11	61261466	GATGA	GATGAATGA	0.003976	NA	0.902271	rs11600460	225	.	RP11-286N22.10	2445	intergenic	NA	NA	1	15	1	0	1
11:61261466:G:GATGA	rs72438459	11	61261466	GATGA	G	0.05169	NA	0.902271	rs11600460	225	.	RP11-286N22.10	2445	intergenic	10.67	NA	1	15	1	1	1
11:61263029:A:C	rs11607904	11	61263029	A	C	0.07356	4.35336e-06	0.611402	rs11600460	225	.	RP11-286N22.10	882	upstream	0.735	5	5	15	1	1	1
11:61263116:C:G	rs11605791	11	61263116	C	G	0.07356	4.12783e-06	0.611402	rs11600460	225	.	RP11-286N22.10	795	upstream	0.228	5	5	15	1	1	1
11:61263581:C:T	rs7931683	11	61263581	T	C	0.07455	3.3434e-06	0.602838	rs11600460	225	.	RP11-286N22.10	330	upstream	3.655	2b	5	15	1	1	1
11:61264379:C:T	rs11600685	11	61264379	T	C	0.04672	NA	0.95871	rs11600460	225	.	RP11-286N22.10	0	ncRNA_intronic	0.272	2b	1	15	1	1	1
11:61265068:G:GTC	rs141395928	11	61265068	GTC	G	0.04672	NA	0.95871	rs11600460	225	.	RP11-286N22.10	0	ncRNA_intronic	0.094	NA	5	15	1	1	1
11:61265537:C:T	rs115239967	11	61265537	C	T	0.04573	NA	0.938199	rs11600460	225	.	RP11-286N22.10	0	ncRNA_intronic	0.005	5	5	15	1	1	1
11:61273114:A:G	rs74433688	11	61273114	G	A	0.04573	NA	0.938199	rs11600460	225	.	MIR4488	2953	intergenic	10.58	5	5	14	1	1	1
11:61273940:A:G	rs71490327	11	61273940	G	A	0.04573	NA	0.938199	rs11600460	225	.	MIR4488	2127	intergenic	3.432	5	5	13	1	1	1
11:61281519:C:T	rs71490328	11	61281519	C	T	0.04274	NA	0.835733	rs11600460	225	.	SYT7	1265	intergenic	4.729	3a	5	14	1	1	1
11:61286692:A:G	rs2908206	11	61286692	G	A	0.03678	4.67606e-07	0.787561	rs10897167	225	.	SYT7	0	intronic	0.539	NA	4	14	1	1	1
11:61286997:A:T	rs3019202	11	61286997	A	T	0.03976	3.06966e-07	0.773544	rs10897167	225	.	SYT7	0	intronic	1.488	5	4	14	1	1	1
11:61287386:A:G	rs2924438	11	61287386	A	G	0.02982	1.79195e-08	0.800533	rs10897167	225	.	SYT7	0	intronic	1.756	NA	4	14	1	1	1
11:61288269:C:T	rs11602847	11	61288269	C	T	0.02386	NA	0.85205	rs77128898	225	.	SYT7	0	intronic	2.196	7	4	14	1	1	1
11:61288357:C:T	rs7943167	11	61288357	C	T	0.03479	9.10397e-08	1	rs10897167	225	.	SYT7	0	intronic	0.174	5	4	14	1	1	1
11:61288822:C:T	rs7942897	11	61288822	T	C	0.03678	1.11293e-07	0.945105	rs10897167	225	.	SYT7	0	intronic	1.53	2b	4	14	1	1	1
11:61288832:C:T	rs74550786	11	61288832	C	T	0.02386	NA	0.85205	rs77128898	225	.	SYT7	0	intronic	2.017	4	4	14	1	1	1
11:61288916:A:G	rs78023624	11	61288916	A	G	0.02386	NA	0.85205	rs77128898	225	.	SYT7	0	intronic	3.881	4	4	14	1	1	1
11:61289183:A:G	rs80074300	11	61289183	A	G	0.02386	NA	0.85205	rs77128898	225	.	SYT7	0	intronic	0.241	5	4	14	1	1	1
11:61289219:C:T	rs78716730	11	61289219	C	T	0.02386	NA	0.85205	rs77128898	225	.	SYT7	0	intronic	3.352	5	4	14	1	1	1
11:61289426:A:G	rs3911963	11	61289426	A	G	0.02386	NA	0.85205	rs77128898	225	.	SYT7	0	intronic	0.209	NA	4	14	1	1	1
11:61290229:C:T	rs11603956	11	61290229	C	T	0.02584	NA	0.787577	rs77128898	225	.	SYT7	0	intronic	0.002	5	4	14	1	1	1
11:61291077:A:G	rs3862736	11	61291077	A	G	0.03479	1.01792e-08	1	rs10897167	225	.	SYT7	0	intronic	7.041	NA	4	14	1	1	1
11:61291922:A:G	rs10897167	11	61291922	A	G	0.03479	7.68337e-09	1	rs10897167	225	.	SYT7	0	exonic	8.37	5	4	14	1	1	1
11:61292091:A:G	rs11600886	11	61292091	G	A	0.02386	NA	0.85205	rs77128898	225	.	SYT7	0	intronic	9.315	5	4	14	1	1	1
11:61292698:A:T	rs117850532	11	61292698	A	T	0.02386	NA	0.85205	rs77128898	225	.	SYT7	0	intronic	10.64	5	4	14	1	1	1
11:61292859:G:T	rs76136146	11	61292859	T	G	0.02386	NA	0.85205	rs77128898	225	.	SYT7	0	intronic	1.149	5	4	14	1	1	1
11:61293366:A:G	rs79989292	11	61293366	G	A	0.02386	NA	0.85205	rs77128898	225	.	SYT7	0	intronic	0.914	5	4	14	1	1	1
11:61293382:A:G	rs79074162	11	61293382	G	A	0.02386	NA	0.85205	rs77128898	225	.	SYT7	0	intronic	2.33	5	4	14	1	1	1
11:61294258:C:T	rs77774420	11	61294258	C	T	0.02386	NA	0.85205	rs77128898	225	.	SYT7	0	intronic	0.538	4	4	14	1	1	1
11:61295033:G:T	rs79284636	11	61295033	G	T	0.02386	NA	0.85205	rs77128898	225	.	SYT7	0	intronic	1.094	5	4	14	1	1	1
11:61295183:A:G	rs76507669	11	61295183	G	A	0.02386	NA	0.85205	rs77128898	225	.	SYT7	0	intronic	0.052	5	4	14	1	1	1
11:61309911:C:T	rs146563315	11	61309911	C	T	0.003976	1.78229e-08	1	rs146563315	225	.	SYT7	0	exonic	19.1	5	5	7	1	1	1
11:61313525:C:T	rs77128898	11	61313525	C	T	0.02584	8.7019e-12	1	rs77128898	225	.	SYT7	0	exonic	19.66	5	4	14	1	1	1
11:61337443:C:T	rs11604913	11	61337443	C	T	0.03678	5.75175e-09	0.650835	rs77128898	225	.	SYT7	0	intronic	12.01	5	5	14	1	1	1
11:61347033:C:G	rs75033012	11	61347033	G	C	0.03877	3.73594e-09	0.616624	rs77128898	225	.	SYT7	0	intronic	11.62	4	1	13	1	1	1
11:63859120:A:G	rs883798	11	63859120	A	G	0.2883	2.04987e-08	0.704593	rs7941785	226	.	MACROD1:RP11-21A7A.2	00:00:00	ncRNA_intronic	6.279	NA	2	7	1	1	1
11:63861317:A:G	rs7941785	11	63861317	A	G	0.3499	5.36554e-12	1	rs7941785	226	.	MACROD1:RP11-21A7A.2	00:00:00	ncRNA_intronic	3.851	5	5	7	1	1	1
11:63865209:C:T	rs61884710	11	63865209	C	T	0.3738	5.01332e-09	0.72046	rs7941785	226	.	MACROD1:RP11-21A7A.2	00:00:00	ncRNA_intronic	0.005	2b	2	15	1	1	1
11:63867523:C:T	rs2845887	11	63867523	C	T	0.3509	6.99767e-06	0.752989	rs7941785	226	.	MACROD1:RP11-21A7A.2	00:00:00	ncRNA_intronic	6.923	NA	5	15	1	1	1
11:63880397:A:G	rs663889	11	63880397	G	A	0.3032	2.91453e-08	1	rs647833	226	.	MACROD1:FLRT1	00:00:00	intronic	2.413	NA	4	15	1	1	1
11:63880725:C:T	rs693984	11	63880725	C	T	0.3032	3.46135e-08	1	rs647833	226	.	MACROD1:FLRT1	00:00:00	intronic	3.033	NA	4	15	1	1	1
11:63881283:A:G	rs62644043	11	63881283	A	G	0.3032	2.70437e-08	1	rs647833	226	.	MACROD1:FLRT1	00:00:00	intronic	0.245	5	4	15	1	1	1
11:63882020:C:CATGGATGG	rs139254051	11	63882020	C	CATGGATGG	0.3032	NA	1	rs647833	226	.	MACROD1:FLRT1	00:00:00	intronic	1.774	NA	4	15	1	1	1
11:63883169:A:C	rs643243	11	63883169	C	A	0.3032	3.03661e-08	1	rs647833	226	.	MACROD1:FLRT1	00:00:00	intronic	10.16	5	4	15	1	1	1
11:63884027:C:T	rs614035	11	63884027	C	T	0.3032	3.00482e-08	1	rs647833	226	.	MACROD1:FLRT1	00:00:00	exonic	0.123	NA	4	15	1	1	1
11:63885704:C:T	rs677447	11	63885704	C	T	0.3042	2.87434e-08	0.995384	rs647833	226	.	MACROD1:FLRT1	00:00:00	exonic	16.12	5	4	15	1	1	1
11:63886066:G:GT	rs10570373	11	63886066	G	GT	0.3101	NA	0.968205	rs647833	226	.	MACROD1:FLRT1:RP11-21A7A.3	00:00:00	ncRNA_exonic	1.475	NA	4	15	1	1	1
11:63886539:C:T	rs663149	11	63886539	C	T	0.3032	3.56338e-08	1	rs647833	226	.	MACROD1:FLRT1:RP11-21A7A.3	00:00:00	ncRNA_intronic	2.198	NA	4	15	1	1	1
11:63887508:C:T	rs598436	11	63887508	T	C	0.3032	2.70994e-08	1	rs647833	226	.	MACROD1	0	intronic	6.892	NA	4	15	1	1	1
11:63887671:A:G	rs647833	11	63887671	A	G	0.3032	2.6034e-08	1	rs647833	226	.	MACROD1	0	intronic	0.041	NA	2	15	1	1	1
11:63888272:C:T	rs634854	11	63888272	C	T	0.3032	3.11113e-08	1	rs647833	226	.	MACROD1	0	intronic	0.056	NA	2	15	1	1	1
11:63892301:C:T	rs683686	11	63892301	T	C	0.3032	2.83326e-08	1	rs647833	226	.	MACROD1	0	intronic	0.288	NA	4	15	1	1	1
11:63959356:A:G	rs6591838	11	63959356	A	G	0.2157	9.23951e-06	0.649501	rs647833	226	.	STIP1	0	intronic	2.083	4	4	5	1	1	1
11:65575263:A:G	rs148654891	11	65575263	G	A	0.1918	1.62352e-07	0.836475	rs77779142	227	.	OVOL1:RP11-770G2.5	10572:10572	intergenic	9.813	6	5	14	0	1	1
11:65577516:G:T	rs10896050	11	65577516	G	T	0.1918	NA	0.836475	rs77779142	227	.	OVOL1:RP11-770G2.5	12825:12825	intergenic	2.016	NA	5	14	0	1	1
11:65577846:T:TCA	rs144367425	11	65577846	TCA	T	0.1918	NA	0.836475	rs77779142	227	.	CFL1	12646	intergenic	2.996	NA	1	14	0	1	1
11:65580973:C:CT	rs201044810	11	65580973	CT	C	0.1978	NA	0.778984	rs77779142	227	.	CFL1	9519	intergenic	0.659	NA	5	14	1	1	1
11:65581070:C:T	rs12283874	11	65581070	C	T	0.1918	2.0471e-07	0.836475	rs77779142	227	.	CFL1	9422	intergenic	0.263	6	5	14	1	1	1
11:65582015:A:G	rs78028320	11	65582015	G	A	0.1918	1.9926e-07	0.836475	rs77779142	227	.	CFL1	8477	intergenic	5.638	3a	2	14	1	1	1
11:65595697:A:G	rs111953392	11	65595697	G	A	0.164	NA	1	rs77779142	227	.	CFL1	0	intergenic	0.753	7	5	15	1	1	1
11:65599656:C:T	rs77779142	11	65599656	C	T	0.164	2.20657e-08	1	rs77779142	227	.	CFL1	0	intergenic	4.184	7	5	15	1	1	1
11:65601560:C:G	rs17854357	11	65601560	G	C	0.161	NA	0.965176	rs77779142	227	.	CFL1:SNX32	00:00:00	exonic	12.25	2b	1	1	1	1	1
11:65623739:A:G	rs11227332	11	65623739	A	G	0.1909	0.000113541	0.812544	rs77779142	227	.	CFL1:SNX32	00:00:00	UTR5	9.89	4	1	3	1	1	1
11:65642417:C:T	rs11227333	11	65642417	C	T	0.2326	NA	0.633293	rs77779142	227	.	EFEMP2	1353	intergenic	0.781	6	5	5	1	1	1
11:65644027:C:T	rs583887	11	65644027	T	C	0.1899	1.80289e-07	0.761942	rs77779142	227	.	EFEMP2	2963	intergenic	2.167	1f	1	5	1	1	1
11:65645354:A:G	rs596002	11	65645354	A	G	0.1899	2.77587e-07	0.773588	rs77779142	227	.	CTSW	1925	intergenic	2.029	6	1	5	1	1	1
11:65645580:A:C	rs1204650	11	65645580	A	C	0.1899	2.57044e-06	0.773588	rs77779142	227	.	CTSW	1699	intergenic	3.955	6	1	5	1	1	1
11:65645831:C:G	rs1151519	11	65645831	G	C	0.1899	2.924e-07	0.773588	rs77779142	227	.	CTSW	1448	intergenic	0.489	5	1	5	1	1	1
11:65646557:A:C	rs601863	11	65646557	C	A	0.1899	2.58671e-07	0.773588	rs77779142	227	.	CTSW	722	upstream	1.633	5	1	5	1	1	1
11:65647105:A:G	rs12225345	11	65647105	A	G	0.165	1.36839e-07	0.924104	rs77779142	227	.	CTSW	174	upstream	0.166	3a	1	5	1	1	1
11:65647260:A:G	rs658524	11	65647260	A	G	0.1899	2.38394e-07	0.773588	rs77779142	227	.	CTSW	19	upstream	9.692	1b	2	5	1	1	1
11:65648135:A:G	rs645900	11	65648135	G	A	0.1899	2.5253e-07	0.773588	rs77779142	227	.	CTSW	0	intronic	1.039	3a	1	5	1	1	1
11:65649984:C:T	rs687672	11	65649984	T	C	0.1889	2.69312e-07	0.766927	rs77779142	227	.	CTSW	0	exonic	0.308	5	3	4	1	1	1
11:65651830:A:G	rs658938	11	65651830	A	G	0.1889	1.85391e-07	0.766927	rs77779142	227	.	FIBP	0	UTR3	8.352	6	3	4	1	1	1
11:65653242:C:T	rs568617	11	65653242	C	T	0.1889	2.14315e-07	0.766927	rs77779142	227	.	FIBP	0	intronic	2.195	5	3	4	1	1	1
11:65653309:C:T	rs694994	11	65653309	T	C	0.1889	2.08306e-07	0.766927	rs77779142	227	.	FIBP	0	intronic	9.35	1f	3	4	1	1	1
11:65654665:C:G	rs677931	11	65654665	G	C	0.1889	2.77202e-07	0.766927	rs77779142	227	.	FIBP	0	intronic	1.624	5	1	5	1	1	1
11:65654783:A:G	rs693824	11	65654783	A	G	0.1889	2.96532e-07	0.766927	rs77779142	227	.	FIBP	0	intronic	1.897	NA	1	5	1	1	1
11:65655259:G:GCC	rs2308217	11	65655259	GCC	G	0.1948	NA	0.737664	rs77779142	227	.	FIBP	0	intronic	9.079	NA	1	2	1	1	1
11:65655393:C:G	rs641018	11	65655393	G	C	0.1899	2.17439e-07	0.761942	rs77779142	227	.	FIBP	0	intronic	12.51	1f	1	2	1	1	1
11:65656282:A:G	rs656980	11	65656282	G	A	0.1889	2.62568e-07	0.766927	rs77779142	227	.	FIBP	271	upstream	9.804	1f	1	1	1	1	1
11:65656564:C:T	rs2231884	11	65656564	C	T	0.164	3.87964e-08	0.917252	rs77779142	227	.	FIBP	553	upstream	10.69	NA	1	2	1	1	1
11:65661291:C:T	rs10791830	11	65661291	C	T	0.1869	1.98346e-07	0.763398	rs77779142	227	.	FOSL1	0	intronic	7.586	4	1	2	1	1	1
11:65661656:C:T	rs507062	11	65661656	T	C	0.1889	3.17847e-07	0.753328	rs77779142	227	.	FOSL1	0	intronic	0.425	4	1	2	1	1	1
11:65662436:C:T	rs608616	11	65662436	T	C	0.1779	NA	0.671835	rs77779142	227	.	FOSL1	0	intronic	4.841	6	1	14	1	1	1
11:65662752:A:G	rs588114	11	65662752	G	A	0.1889	2.7469e-07	0.753328	rs77779142	227	.	FOSL1	0	intronic	1.94	5	1	14	1	1	1
11:65662788:C:G	11:65662788:C:G	11	65662788	G	C	0.02684	NA	0.903162	rs77779142	227	.	FOSL1	0	intronic	2.075	5	1	14	1	1	1
11:65662788:G:T	11:65662788:G:T	11	65662788	G	T	0.162	NA	0.903162	rs77779142	227	.	FOSL1	0	NA	1.963	NA	1	14	1	1	1
11:65662985:A:G	rs58568715	11	65662985	A	G	0.163	2.20908e-08	0.909971	rs77779142	227	.	FOSL1	0	intronic	6.064	3a	1	14	1	1	1
11:65663239:C:T	rs622614	11	65663239	T	C	0.1938	2.3325e-07	0.728919	rs77779142	227	.	FOSL1	0	intronic	0.991	1b	3	14	1	1	1
11:65663547:A:G	rs585557	11	65663547	A	G	0.1938	3.64334e-07	0.728919	rs77779142	227	.	FOSL1	0	intronic	4.341	4	3	14	1	1	1
11:78543856:C:T	rs530688	11	78543856	T	C	0.4513	8.25831e-06	0.604753	rs547292	228	.	TENM4	0	intronic	1.417	NA	5	15	1	0	1
11:78549246:C:T	rs486058	11	78549246	C	T	0.2753	1.25965e-08	0.714831	rs547292	228	.	TENM4	0	intronic	2.251	NA	5	15	1	0	1
11:78549665:T:TA	rs34605230	11	78549665	TA	T	0.4513	NA	0.601363	rs547292	228	.	TENM4	0	intronic	1.34	NA	5	15	1	0	1
11:78553256:C:T	rs551998	11	78553256	T	C	0.4185	9.20233e-07	0.708736	rs547292	228	.	TENM4	0	intronic	4.996	NA	5	15	1	0	1
11:78553427:C:T	rs510039	11	78553427	C	T	0.4185	1.11594e-06	0.708736	rs547292	228	.	TENM4	0	intronic	3.803	6	5	15	1	0	1
11:78554599:C:T	rs477723	11	78554599	C	T	0.4264	6.95009e-07	0.696433	rs547292	228	.	TENM4	0	intronic	0.703	NA	5	15	1	0	1
11:78555585:G:T	rs1791574	11	78555585	G	T	0.3986	3.16462e-06	0.780801	rs547292	228	.	TENM4	0	intronic	0.92	NA	5	15	1	0	1
11:78557300:A:G	rs576811	11	78557300	G	A	0.3439	8.2031e-09	0.982024	rs547292	228	.	TENM4	0	intronic	2.114	7	2	15	1	0	1
11:78557765:C:CTCAAGGCT	rs60600241	11	78557765	C	CTCAAGGCT	0.4284	NA	0.691977	rs547292	228	.	TENM4	0	intronic	0.896	NA	4	15	1	0	1
11:78557924:C:G	rs540211	11	78557924	C	G	0.4294	NA	0.689092	rs547292	228	.	TENM4	0	intronic	10.05	7	5	15	1	0	1
11:78558239:G:T	rs547292	11	78558239	G	T	0.34	2.11636e-09	1	rs547292	228	Novel/Replicated	TENM4	0	intronic	1.193	6	5	15	1	0	1
11:78559912:G:GA	rs36036085	11	78559912	G	GA	0.4215	NA	0.701031	rs547292	228	.	TENM4	0	intronic	0.803	NA	4	15	1	0	1
11:78564398:A:G	rs505640	11	78564398	G	A	0.3559	2.03271e-08	0.931694	rs547292	228	.	TENM4	0	intronic	4.17	7	4	15	1	0	1
11:78564752:A:G	rs530154	11	78564752	A	G	0.3539	1.65983e-08	0.922706	rs547292	228	.	TENM4	0	intronic	5.857	5	4	15	1	0	1
11:78568129:A:T	rs59805454	11	78568129	A	T	0.34	NA	0.981959	rs547292	228	.	TENM4	0	intronic	6.269	5	4	15	1	0	1
11:78568130:T:TA	rs66977501	11	78568130	TA	T	0.34	NA	0.981959	rs547292	228	.	TENM4	0	intronic	6.117	NA	4	15	1	0	1
11:78568131:A:T	rs5009710	11	78568131	A	T	0.34	NA	0.981959	rs547292	228	.	TENM4	0	intronic	8.39	NA	4	15	1	0	1
11:78568226:C:G	rs533643	11	78568226	C	G	0.3439	6.61935e-09	0.964258	rs547292	228	.	TENM4	0	intronic	0.107	5	5	15	1	0	1
11:78569395:C:CTT	rs55925050	11	78569395	CTT	C	0.339	NA	0.977504	rs547292	228	.	TENM4	0	intronic	3.397	NA	5	15	1	0	1
11:79831738:A:G	rs77578486	11	79831738	A	G	0.0328	6.85131e-07	0.751688	rs190314566	229	.	RP11-885L14.1	131064	intergenic	0.751	7	5	15	0	0	1
11:79898579:C:T	rs118034268	11	79898579	C	T	0.02883	7.40217e-07	0.864331	rs190314566	229	.	CTD-2555I5.1	134084	intergenic	1.266	7	5	15	0	0	1
11:79902012:A:C	rs145647712	11	79902012	C	A	0.03181	3.87054e-08	0.966698	rs190314566	229	.	CTD-2555I5.1	130651	intergenic	0.114	7	5	15	0	0	1
11:79915984:A:G	rs190314566	11	79915984	G	A	0.03082	5.56218e-09	1	rs190314566	229	Novel/Replicated	CTD-2555I5.1	116679	intergenic	0.175	6	9	15	0	0	1
11:110945055:A:G	rs728059	11	110945055	G	A	0.1531	NA	0.850017	rs10502129	230	.	RP11-89C3.3	15538	intergenic	6.403	NA	14	15	0	0	1
11:110946081:G:T	rs17535419	11	110946081	T	G	0.161	5.40556e-08	0.915401	rs10502129	230	.	RP11-89C3.3	14512	intergenic	2.841	7	14	15	0	0	1
11:110946731:A:G	rs150666039	11	110946731	G	A	0.161	NA	0.915401	rs10502129	230	.	RP11-89C3.3	13862	intergenic	1.675	7	14	15	0	0	1
11:110946881:C:T	rs73015129	11	110946881	C	T	0.159	NA	0.899129	rs10502129	230	.	RP11-89C3.3	13712	intergenic	0.453	6	14	15	0	0	1
11:110947076:C:T	rs4635115	11	110947076	C	T	0.167	NA	0.843745	rs10502129	230	.	RP11-89C3.3	13517	intergenic	0.376	6	14	15	0	0	1
11:110947244:C:T	rs73015134	11	110947244	C	T	0.159	NA	0.899129	rs10502129	230	.	RP11-89C3.3	13349	intergenic	1.102	5	14	15	0	0	1
11:110947421:C:T	rs77820525	11	110947421	T	C	0.161	NA	0.915401	rs10502129	230	.	RP11-89C3.3	13172	intergenic	4.222	7	14	15	0	0	1
11:110947551:C:T	rs10502128	11	110947551	C	T	0.168	NA	0.866633	rs10502129	230	.	RP11-89C3.3	13042	intergenic	4.244	7	14	15	0	0	1
11:110948280:C:T	rs73015141	11	110948280	T	C	0.161	NA	0.915401	rs10502129	230	.	RP11-89C3.3	12313	intergenic	2.846	6	5	15	0	0	1
11:110948844:A:G	rs57168185	11	110948844	A	G	0.168	NA	0.866633	rs10502129	230	.	RP11-89C3.3	11749	intergenic	6.485	5	5	15	0	0	1
11:110949371:C:T	rs73015142	11	110949371	T	C	0.161	NA	0.915401	rs10502129	230	.	RP11-89C3.3	11222	intergenic	1.581	5	5	15	0	0	1
11:110949740:A:G	rs78087740	11	110949740	G	A	0.159	NA	0.899129	rs10502129	230	.	RP11-89C3.3	10853	intergenic	1.381	5	5	15	0	0	1
11:110949867:C:T	rs73015146	11	110949867	T	C	0.159	NA	0.899129	rs10502129	230	.	RP11-89C3.3	10726	intergenic	5.802	6	5	15	0	0	1
11:110950226:A:G	rs113513252	11	110950226	G	A	0.159	NA	0.899129	rs10502129	230	.	RP11-89C3.3	10367	intergenic	4.771	7	5	15	0	0	1
11:110950262:C:T	rs112681152	11	110950262	T	C	0.161	NA	0.915401	rs10502129	230	.	RP11-89C3.3	10331	intergenic	3.001	6	5	15	0	0	1
11:110950386:C:T	rs111321694	11	110950386	C	T	0.161	NA	0.915401	rs10502129	230	.	RP11-89C3.3	10207	intergenic	0.777	6	5	15	0	0	1
11:110950414:A:G	rs113889916	11	110950414	A	G	0.161	NA	0.915401	rs10502129	230	.	RP11-89C3.3	10179	intergenic	1.036	7	5	15	0	0	1
11:110950442:A:G	rs112917724	11	110950442	G	A	0.161	NA	0.915401	rs10502129	230	.	RP11-89C3.3	10151	intergenic	1.646	7	5	15	0	0	1
11:110951754:A:C	rs17457076	11	110951754	C	A	0.161	NA	0.915401	rs10502129	230	.	RP11-89C3.3	8839	intergenic	5.582	6	5	15	0	0	1
11:110953260:A:G	rs7950087	11	110953260	A	G	0.161	NA	0.915401	rs10502129	230	.	RP11-89C3.3	7333	intergenic	3.935	7	5	15	0	0	1
11:110955393:A:C	rs73015151	11	110955393	C	A	0.162	NA	0.908202	rs10502129	230	.	RP11-89C3.3	5200	intergenic	1.272	6	5	15	0	0	1
11:110955576:G:T	rs17535886	11	110955576	T	G	0.162	NA	0.908202	rs10502129	230	.	RP11-89C3.3	5017	intergenic	3.499	6	5	15	0	0	1
11:110955824:C:T	rs17457375	11	110955824	C	T	0.162	NA	0.908202	rs10502129	230	.	RP11-89C3.3	4769	intergenic	8.225	6	5	15	0	0	1
11:110955857:T:TA	rs138628150	11	110955857	TA	T	0.162	NA	0.908202	rs10502129	230	.	RP11-89C3.3	4736	intergenic	0.35	NA	5	15	0	0	1
11:110955957:G:T	rs17535942	11	110955957	G	T	0.162	NA	0.908202	rs10502129	230	.	RP11-89C3.3	4636	intergenic	9.377	7	5	15	0	0	1
11:110956003:A:G	rs17457430	11	110956003	G	A	0.163	NA	0.901082	rs10502129	230	.	RP11-89C3.3	4590	intergenic	6.611	6	5	15	0	0	1
11:110956417:A:C	rs7131434	11	110956417	A	C	0.161	NA	0.915401	rs10502129	230	.	RP11-89C3.3	4176	intergenic	3.897	6	5	15	0	0	1
11:110956453:A:G	rs7101466	11	110956453	G	A	0.162	NA	0.908202	rs10502129	230	.	RP11-89C3.3	4140	intergenic	3.176	7	5	15	0	0	1
11:110956467:T:TAA	11:110956467:T:TAA	11	110956467	T	TAA	0.161	NA	0.900045	rs10502129	230	.	RP11-89C3.3	4126	intergenic	3.417	NA	5	15	0	0	1
11:110956467:T:TA	11:110956467:T:TA	11	110956467	T	TA	0.1421	NA	0.900045	rs10502129	230	.	RP11-89C3.3	4126	NA	3.482	NA	5	15	0	0	1
11:110956519:C:G	rs7101576	11	110956519	G	C	0.162	NA	0.908202	rs10502129	230	.	RP11-89C3.3	4074	intergenic	0.132	7	5	15	0	0	1
11:110957335:C:G	rs17536059	11	110957335	G	C	0.163	NA	0.901082	rs10502129	230	.	RP11-89C3.3	3258	intergenic	1.895	6	5	15	0	0	1
11:110958259:A:G	rs73015171	11	110958259	G	A	0.161	NA	0.900045	rs10502129	230	.	RP11-89C3.3	2334	intergenic	0.201	7	5	15	0	1	1
11:110959132:A:C	rs6589210	11	110959132	A	C	0.161	NA	0.900045	rs10502129	230	.	RP11-89C3.3	1461	intergenic	0.586	5	5	15	0	1	1
11:110959280:C:T	rs7110930	11	110959280	C	T	0.161	NA	0.900045	rs10502129	230	.	RP11-89C3.3	1313	intergenic	1.224	7	5	15	0	1	1
11:110959317:C:T	rs73015175	11	110959317	C	T	0.16	NA	0.907242	rs10502129	230	.	RP11-89C3.3	1276	intergenic	1.583	7	5	15	0	1	1
11:110959343:G:T	rs17536143	11	110959343	G	T	0.16	NA	0.907242	rs10502129	230	.	RP11-89C3.3	1250	intergenic	0.398	6	5	15	0	1	1
11:110960172:C:T	rs17457658	11	110960172	T	C	0.161	NA	0.900045	rs10502129	230	.	RP11-89C3.3	421	downstream	3.415	6	5	15	0	1	1
11:110961465:A:G	rs12419745	11	110961465	A	G	0.161	NA	0.915401	rs10502129	230	.	RP11-89C3.3	372	upstream	1.616	6	5	15	0	0	1
11:110968059:G:GCCC	rs10651522	11	110968059	G	GCCC	0.1521	NA	1	rs10502129	230	.	RP11-89C3.4	0	ncRNA_exonic	3.49	NA	1	15	0	0	1
11:110971823:A:G	rs7112932	11	110971823	A	G	0.1531	4.45796e-08	0.991748	rs10502129	230	.	RP11-89C3.4	3741	intergenic	7.173	7	7	15	0	0	1
11:110975332:A:G	rs73015196	11	110975332	A	G	0.1521	2.48813e-08	1	rs10502129	230	.	RPS17P15	938	downstream	3.863	7	5	15	0	0	1
11:110975676:A:G	rs73015199	11	110975676	G	A	0.1521	2.60823e-08	1	rs10502129	230	.	RPS17P15	594	downstream	2.144	7	5	15	0	0	1
11:110976511:C:T	rs7111445	11	110976511	C	T	0.1521	2.08184e-08	1	rs10502129	230	.	RPS17P15	0	ncRNA_exonic	7.468	5	5	15	0	0	1
11:110976838:A:G	rs17458235	11	110976838	A	G	0.1521	2.17739e-08	1	rs10502129	230	.	RPS17P15	218	upstream:downstream	3.324	7	5	15	0	0	1
11:110978129:G:T	rs10502129	11	110978129	T	G	0.1521	1.57343e-08	1	rs10502129	230	Novel/Replicated	RP11-89C3.2	0	ncRNA_exonic	10.84	6	7	15	0	0	1
11:110978161:A:G	rs10502130	11	110978161	G	A	0.1521	1.64796e-08	1	rs10502129	230	.	RP11-89C3.2	0	ncRNA_exonic	2.853	6	7	15	0	0	1
11:110979208:A:C	rs73017109	11	110979208	C	A	0.1521	2.23156e-08	1	rs10502129	230	.	RP11-89C3.2	733	upstream	0.422	6	5	15	0	0	1
11:110980052:C:T	rs1470537	11	110980052	C	T	0.1521	3.06445e-08	1	rs10502129	230	.	RP11-89C3.2	1577	intergenic	1.966	7	5	15	0	0	1
11:110980224:C:T	rs12421769	11	110980224	T	C	0.1521	2.03699e-08	1	rs10502129	230	.	RP11-89C3.2	1749	intergenic	9.752	6	5	15	0	0	1
11:110980274:T:TA	rs139778087	11	110980274	T	TA	0.1531	NA	0.991748	rs10502129	230	.	RP11-89C3.2	1799	intergenic	0.155	NA	5	15	0	0	1
11:110982306:C:T	rs73017114	11	110982306	C	T	0.1521	2.14066e-08	1	rs10502129	230	.	RP11-89C3.2	3831	intergenic	0.331	6	5	15	0	0	1
11:110982681:C:CAT	rs398115829	11	110982681	CAT	C	0.172	NA	0.851783	rs10502129	230	.	RP11-89C3.2	4206	intergenic	1.559	NA	5	15	0	0	1
11:110982880:C:T	rs17458493	11	110982880	C	T	0.1521	2.02625e-08	1	rs10502129	230	.	RP11-89C3.2	4405	intergenic	4.693	7	5	15	0	0	1
11:110983906:A:G	rs17458541	11	110983906	G	A	0.1521	1.75892e-08	1	rs10502129	230	.	RP11-89C3.2	5431	intergenic	0.417	5	14	15	0	0	1
11:110984323:A:T	rs17458597	11	110984323	A	T	0.1521	1.75971e-08	1	rs10502129	230	.	RP11-89C3.2	5848	intergenic	5.666	7	14	15	0	0	1
11:110984603:A:T	rs73017176	11	110984603	A	T	0.1521	2.0612e-08	1	rs10502129	230	.	RP11-89C3.2	6128	intergenic	5.378	6	14	15	0	0	1
11:110984701:C:T	rs80221187	11	110984701	T	C	0.1521	1.9331e-08	1	rs10502129	230	.	RP11-89C3.2	6226	intergenic	2.584	5	14	15	0	0	1
11:110984758:C:T	rs73017177	11	110984758	C	T	0.1521	1.94763e-08	1	rs10502129	230	.	RP11-89C3.2	6283	intergenic	6.179	5	14	15	0	0	1
11:110984761:C:T	rs73017179	11	110984761	C	T	0.1521	1.95077e-08	1	rs10502129	230	.	RP11-89C3.2	6286	intergenic	5.156	5	14	15	0	0	1
11:110986095:A:C	rs1356411	11	110986095	C	A	0.1521	2.32486e-08	1	rs10502129	230	.	RP11-89C3.2	7620	intergenic	0.152	6	14	15	0	0	1
11:110986595:A:G	rs12420595	11	110986595	G	A	0.1521	1.62174e-08	1	rs10502129	230	.	RP11-89C3.2	8120	intergenic	1.91	5	14	15	0	0	1
11:110987645:A:G	rs17537360	11	110987645	A	G	0.1521	2.8009e-08	1	rs10502129	230	.	RP11-89C3.2	9170	intergenic	4.159	5	7	15	0	0	1
11:110987732:C:T	rs17537367	11	110987732	T	C	0.1521	3.66097e-08	1	rs10502129	230	.	RP11-89C3.2	9257	intergenic	1.462	5	7	15	0	0	1
11:110987946:C:G	rs17458885	11	110987946	C	G	0.1521	3.69843e-08	1	rs10502129	230	.	RP11-89C3.2	9471	intergenic	5.545	7	5	15	0	0	1
11:110988415:A:T	rs7931995	11	110988415	A	T	0.1521	5.56947e-08	1	rs10502129	230	.	RP11-89C3.2	9940	intergenic	3.846	6	5	15	0	0	1
11:110993725:C:T	rs321352	11	110993725	T	C	0.1451	NA	0.91064	rs10502129	230	.	RP11-89C3.2	15250	intergenic	2.953	6	5	15	0	0	1
11:110993855:C:T	rs167683	11	110993855	C	T	0.1451	NA	0.91064	rs10502129	230	.	RP11-89C3.2	15380	intergenic	0.15	7	5	15	0	0	1
11:110994565:A:G	rs321353	11	110994565	G	A	0.1451	NA	0.91064	rs10502129	230	.	RP11-89C3.2	16090	intergenic	6.005	7	5	15	0	0	1
11:110994997:C:T	rs321355	11	110994997	T	C	0.1451	NA	0.91064	rs10502129	230	.	RP11-89C3.2	16522	intergenic	4.13	5	5	15	0	0	1
11:110995681:A:G	rs321356	11	110995681	G	A	0.1451	NA	0.91064	rs10502129	230	.	RP11-89C3.2	17206	intergenic	2.002	5	5	15	0	0	1
11:110995726:A:G	rs321357	11	110995726	A	G	0.1451	NA	0.91064	rs10502129	230	.	RP11-89C3.2	17251	intergenic	9.159	5	5	15	0	0	1
11:110995971:A:G	rs321358	11	110995971	A	G	0.1451	NA	0.91064	rs10502129	230	.	RP11-89C3.2	17496	intergenic	3.1	7	5	15	0	0	1
11:110995981:A:G	rs321359	11	110995981	A	G	0.1451	NA	0.91064	rs10502129	230	.	RP11-89C3.2	17506	intergenic	5.532	7	5	15	0	0	1
11:110996070:C:T	rs321360	11	110996070	C	T	0.1451	NA	0.91064	rs10502129	230	.	RP11-89C3.2	17595	intergenic	9.67	5	5	15	0	0	1
11:110996219:C:T	rs321361	11	110996219	C	T	0.1451	NA	0.91064	rs10502129	230	.	RP11-89C3.2	17744	intergenic	0.811	7	5	15	0	0	1
11:110996478:C:T	rs321362	11	110996478	C	T	0.1451	NA	0.91064	rs10502129	230	.	RP11-89C3.2	18003	intergenic	5.923	7	5	15	0	0	1
11:110996653:C:T	rs321363	11	110996653	T	C	0.1451	NA	0.91064	rs10502129	230	.	RP11-89C3.2	18178	intergenic	3.641	7	7	15	0	0	1
11:110997400:A:G	rs321365	11	110997400	A	G	0.1451	NA	0.91064	rs10502129	230	.	RP11-89C3.2	18925	intergenic	5.297	7	7	15	0	0	1
11:110998727:C:T	rs321366	11	110998727	T	C	0.1451	NA	0.91064	rs10502129	230	.	RP11-89C3.2	20252	intergenic	0.571	6	14	15	0	0	1
11:110999163:C:T	rs12419222	11	110999163	T	C	0.1451	NA	0.91064	rs10502129	230	.	RP11-89C3.2	20688	intergenic	5.977	6	7	15	0	0	1
11:110999757:A:T	rs321368	11	110999757	A	T	0.1451	NA	0.91064	rs10502129	230	.	RP11-89C3.2	21282	intergenic	1.996	6	14	15	0	0	1
11:111000521:C:T	rs321369	11	111000521	T	C	0.1451	NA	0.91064	rs10502129	230	.	RP11-89C3.2	22046	intergenic	15.07	7	14	15	0	0	1
11:111000683:A:T	rs321370	11	111000683	T	A	0.1451	NA	0.91064	rs10502129	230	.	RP11-89C3.2	22208	intergenic	2.806	7	14	15	0	0	1
11:111002404:A:T	rs73019214	11	111002404	T	A	0.1451	NA	0.91064	rs10502129	230	.	RP11-89C3.2	23929	intergenic	2.677	6	9	15	0	0	1
11:111002911:C:T	rs419633	11	111002911	C	T	0.1461	NA	0.902566	rs10502129	230	.	RP11-89C3.2	24436	intergenic	4.507	7	9	15	0	0	1
11:111002987:A:G	rs429803	11	111002987	A	G	0.1461	NA	0.902566	rs10502129	230	.	RP11-89C3.2	24512	intergenic	2.375	6	9	15	0	0	1
11:111003204:A:C	rs402820	11	111003204	A	C	0.1461	NA	0.902566	rs10502129	230	.	RP11-89C3.2	24729	intergenic	3.998	6	9	15	0	0	1
11:111004868:C:T	rs17537987	11	111004868	T	C	0.1461	NA	0.902566	rs10502129	230	.	RP11-89C3.2	26393	intergenic	4.197	7	9	15	0	0	1
11:111005245:C:T	rs73019218	11	111005245	T	C	0.1461	NA	0.902566	rs10502129	230	.	RP11-89C3.2	26770	intergenic	0.587	6	9	15	0	0	1
11:111007077:C:T	rs484021	11	111007077	T	C	0.1879	6.71097e-06	0.72984	rs10502129	230	.	RP11-89C3.2	28602	intergenic	18.7	5	7	15	0	0	1
11:111007131:C:T	rs7112075	11	111007131	C	T	0.1879	6.8561e-06	0.72984	rs10502129	230	.	RP11-89C3.2	28656	intergenic	17.03	5	7	15	0	0	1
11:111007609:G:T	rs559757	11	111007609	T	G	0.1869	6.31142e-06	0.73507	rs10502129	230	.	RP11-89C3.2	29134	intergenic	8.718	6	14	15	0	0	1
11:111007635:C:T	rs560503	11	111007635	C	T	0.1869	5.97523e-06	0.73507	rs10502129	230	.	RP11-89C3.2	29160	intergenic	0.369	7	14	15	0	0	1
11:111008057:A:C	rs514347	11	111008057	C	A	0.1869	7.13871e-06	0.73507	rs10502129	230	.	RP11-89C3.2	29582	intergenic	0.213	5	14	15	0	0	1
11:111008167:A:T	rs565152	11	111008167	T	A	0.1869	7.05415e-06	0.73507	rs10502129	230	.	RP11-89C3.2	29692	intergenic	12.37	5	14	15	0	0	1
11:111008418:A:G	rs539009	11	111008418	A	G	0.1859	6.84202e-06	0.7376	rs10502129	230	.	RP11-89C3.2	29943	intergenic	3.533	6	7	15	0	0	1
11:111008897:C:T	rs516177	11	111008897	T	C	0.1869	6.71459e-06	0.73507	rs10502129	230	.	RP11-89C3.2	30422	intergenic	19.07	5	7	15	0	0	1
11:111010586:C:G	rs17459717	11	111010586	C	G	0.1859	6.20284e-06	0.74035	rs10502129	230	.	RP11-89C3.2	32111	intergenic	0.362	7	13	15	0	0	1
11:111011109:G:T	rs494921	11	111011109	T	G	0.1859	6.53641e-06	0.74035	rs10502129	230	.	RP11-89C3.2	32634	intergenic	2.395	7	13	15	0	0	1
11:111012160:A:G	rs580656	11	111012160	A	G	0.1859	5.94215e-06	0.74035	rs10502129	230	.	RP11-89C3.2	33685	intergenic	5.036	6	14	15	0	0	1
11:111013221:A:T	rs536679	11	111013221	A	T	0.1869	6.12283e-06	0.73507	rs10502129	230	.	RP11-89C3.2	34746	intergenic	12.37	7	13	15	0	0	1
11:111013344:C:T	rs502584	11	111013344	T	C	0.1869	5.74619e-06	0.73507	rs10502129	230	.	RP11-89C3.2	34869	intergenic	1.879	7	13	15	0	0	1
11:111016062:A:G	rs511835	11	111016062	A	G	0.1879	7.97506e-06	0.732694	rs10502129	230	.	RP11-89C3.2	37587	intergenic	1.253	5	14	15	0	0	1
11:111016307:C:T	rs534858	11	111016307	T	C	0.1869	8.9417e-06	0.73507	rs10502129	230	.	RP11-89C3.2	37832	intergenic	5.13	5	14	15	0	0	1
11:111016472:C:T	rs536579	11	111016472	T	C	0.1879	3.3264e-05	0.72984	rs10502129	230	.	RP11-89C3.2	37997	intergenic	2.134	6	14	15	0	0	1
11:111018196:A:G	rs576877	11	111018196	G	A	0.1879	3.23883e-05	0.72984	rs10502129	230	.	RP11-89C3.2	39721	intergenic	3.725	6	14	15	0	0	1
11:111019000:C:T	rs1900556	11	111019000	C	T	0.1879	3.29752e-05	0.72984	rs10502129	230	.	RP11-89C3.2	40525	intergenic	0.078	5	7	15	0	0	1
11:111020342:C:T	rs7926634	11	111020342	T	C	0.1879	4.03771e-05	0.72984	rs10502129	230	.	RP11-89C3.2	41867	intergenic	1.669	7	5	15	0	0	1
11:111020698:C:T	rs7940380	11	111020698	C	T	0.1879	3.91337e-05	0.72984	rs10502129	230	.	RP11-89C3.2	42223	intergenic	1.469	7	5	15	0	0	1
11:111021474:G:T	rs1517578	11	111021474	T	G	0.1879	3.50228e-05	0.72984	rs10502129	230	.	RP11-89C3.2	42999	intergenic	0.277	7	5	15	0	0	1
11:111022214:G:GGTGT	rs71461508	11	111022214	GGTGT	G	0.1491	NA	0.72984	rs10502129	230	.	RP11-89C3.2	43739	intergenic	3.147	NA	5	15	0	0	1
11:111022214:G:GGTGTGTGT	rs34307695	11	111022214	GGTGTGTGT	G	0.1879	NA	0.72984	rs10502129	230	.	RP11-89C3.2	43739	NA	1.894	NA	5	15	0	0	1
11:111022758:T:TAAAGAGCACTAA	rs111506341	11	111022758	T	TAAAGAGCACTAA	0.1879	NA	0.72984	rs10502129	230	.	RP11-89C3.2	44283	intergenic	15.77	NA	5	15	0	0	1
11:111024230:C:T	rs7939631	11	111024230	T	C	0.1889	3.86583e-05	0.714747	rs10502129	230	.	RP11-89C3.2	45755	intergenic	0.46	5	5	15	0	0	1
11:111024596:C:G	rs7927998	11	111024596	C	G	0.1879	3.51201e-05	0.72984	rs10502129	230	.	RP11-89C3.2	46121	intergenic	0.194	6	5	15	0	0	1
11:111026232:C:T	rs73021573	11	111026232	C	T	0.1481	NA	0.871047	rs10502129	230	.	RP11-89C3.2	47757	intergenic	2.394	6	7	15	0	0	1
11:111026414:A:G	rs73021576	11	111026414	G	A	0.1879	3.15121e-05	0.72984	rs10502129	230	.	RP11-89C3.2	47939	intergenic	2.246	7	14	15	0	0	1
11:111026935:C:T	rs73021578	11	111026935	T	C	0.1879	2.83254e-05	0.72984	rs10502129	230	.	RP11-89C3.2	48460	intergenic	2.75	7	14	15	0	0	1
11:111027183:T:TA	rs577049763	11	111027183	T	TA	0.1879	NA	0.72984	rs10502129	230	.	RP11-89C3.2	48708	intergenic	1.465	NA	14	15	0	0	1
11:111029084:C:T	rs73003503	11	111029084	T	C	0.1481	NA	0.871047	rs10502129	230	.	RP11-89C3.2	50609	intergenic	7.697	6	14	15	0	0	1
11:111030631:A:G	rs527397	11	111030631	G	A	0.1879	3.08159e-05	0.72984	rs10502129	230	.	RP11-89C3.2	52156	intergenic	5.45	NA	14	15	0	0	1
11:111031202:C:T	rs73003511	11	111031202	T	C	0.1481	NA	0.871047	rs10502129	230	.	RP11-89C3.2	52727	intergenic	5.031	6	14	15	0	0	1
11:111031329:C:T	rs73003514	11	111031329	T	C	0.1481	NA	0.871047	rs10502129	230	.	RP11-89C3.2	52854	intergenic	4.047	6	14	15	0	0	1
11:111031458:C:T	rs73003515	11	111031458	T	C	0.1879	3.07562e-05	0.72984	rs10502129	230	.	RP11-89C3.2	52983	intergenic	2.304	7	14	15	0	0	1
11:111034657:C:G	rs73003518	11	111034657	C	G	0.1879	2.79803e-05	0.72984	rs10502129	230	.	RP11-89C3.2	56182	intergenic	2.36	7	5	15	0	0	1
11:111034667:A:C	rs73003519	11	111034667	C	A	0.1879	1.7821e-05	0.72984	rs10502129	230	.	RP11-89C3.2	56192	intergenic	1.738	7	5	15	0	0	1
11:111035257:A:T	rs1517581	11	111035257	A	T	0.1879	2.99774e-05	0.72984	rs10502129	230	.	RP11-89C3.2	56782	intergenic	18.47	6	5	15	0	0	1
11:111036106:C:T	rs547367	11	111036106	T	C	0.1879	2.41064e-05	0.72984	rs10502129	230	.	RP11-89C3.2	57631	intergenic	0.576	NA	5	15	0	0	1
11:111036702:C:CCT	rs5794727	11	111036702	C	CCT	0.1899	NA	0.719525	rs10502129	230	.	RP11-89C3.2	58227	intergenic	0.511	NA	5	15	0	1	1
11:111037249:G:T	rs516110	11	111037249	G	T	0.1899	2.15097e-05	0.719525	rs10502129	230	.	RP11-89C3.2	58774	intergenic	8.415	NA	5	15	0	0	1
11:111037349:C:T	rs17460676	11	111037349	C	T	0.1879	2.1172e-05	0.72984	rs10502129	230	.	RP11-89C3.2	58874	intergenic	0.611	4	5	15	0	0	1
11:111039345:C:G	rs555063	11	111039345	G	C	0.1899	NA	0.719525	rs10502129	230	.	RP11-89C3.2	60870	intergenic	1.659	5	5	15	0	1	1
11:111039468:C:T	rs12421339	11	111039468	T	C	0.1879	1.46836e-05	0.72984	rs10502129	230	.	RP11-89C3.2	60993	intergenic	3.337	5	5	15	0	1	1
11:111040072:C:CTT	rs146441816	11	111040072	CTT	C	0.1481	NA	0.871047	rs10502129	230	.	RP11-89C3.2	61597	intergenic	15.37	NA	5	15	0	0	1
11:111040593:C:T	rs522188	11	111040593	T	C	0.1879	2.1392e-05	0.72984	rs10502129	230	.	RP11-89C3.2	62118	intergenic	1.812	NA	5	15	0	0	1
11:111040690:C:T	rs17460781	11	111040690	T	C	0.1879	1.75413e-05	0.72984	rs10502129	230	.	RP11-89C3.2	62215	intergenic	1.529	6	5	15	0	0	1
11:111042339:C:CA	rs34777926	11	111042339	C	CA	0.1481	NA	0.840127	rs10502129	230	.	RP11-89C3.2	63864	intergenic	0.999	NA	5	15	0	0	1
11:111586950:A:G	rs17565975	11	111586950	G	A	0.495	5.05736e-10	1	rs17565975	231	.	SIK2	0	intronic	0.282	5	4	5	1	1	1
11:112826867:C:T	11:112826867:C:T	11	112826867	T	C	0.4592	NA	0.889195	rs7106434	232	.	RP11-629G13.1	3134	intergenic	0.602	NA	7	14	1	1	1
11:112827048:C:G	rs2186710	11	112827048	C	G	0.4563	NA	0.90765	rs7106434	232	.	RP11-629G13.1	2953	intergenic	2.065	7	7	14	1	1	1
11:112827715:A:G	rs4937872	11	112827715	A	G	0.4543	NA	0.914947	rs7106434	232	.	RP11-629G13.1	2286	intergenic	0.044	6	5	14	1	1	1
11:112830526:G:T	rs10891480	11	112830526	T	G	0.4026	6.50343e-10	0.807746	rs7106434	232	.	RP11-629G13.1	0	ncRNA_exonic	4.914	6	5	14	1	1	1
11:112830562:A:G	rs10891481	11	112830562	A	G	0.4026	6.64038e-10	0.807746	rs7106434	232	.	RP11-629G13.1	0	ncRNA_exonic	5.757	7	5	14	1	1	1
11:112830663:C:T	rs10789929	11	112830663	C	T	0.4324	5.04079e-10	0.924361	rs7106434	232	.	RP11-629G13.1	0	ncRNA_exonic	0.867	7	5	14	1	1	1
11:112830782:G:T	rs11214436	11	112830782	G	T	0.4026	NA	0.807746	rs7106434	232	.	RP11-629G13.1	0	ncRNA_exonic	0.357	7	5	14	1	1	1
11:112834153:C:T	rs7111153	11	112834153	T	C	0.4334	NA	0.927833	rs7106434	232	.	RP11-629G13.1:NCAM1	00:00:00	ncRNA_exonic	12.11	4	1	1	1	1	1
11:112835024:G:T	rs7937151	11	112835024	T	G	0.4324	NA	0.931985	rs7106434	232	.	NCAM1	0	intronic	7.833	5	1	13	1	1	1
11:112837740:A:T	rs10750016	11	112837740	T	A	0.4324	NA	0.931985	rs7106434	232	.	NCAM1	0	intronic	3.173	5	2	14	1	1	1
11:112838338:A:G	rs2155281	11	112838338	G	A	0.4324	NA	0.931985	rs7106434	232	.	NCAM1	0	intronic	3.511	NA	5	14	1	1	1
11:112838867:A:T	rs720023	11	112838867	A	T	0.4324	NA	0.931985	rs7106434	232	.	NCAM1	0	intronic	7.006	7	5	14	1	1	1
11:112839532:A:G	rs7948789	11	112839532	A	G	0.4344	NA	0.923987	rs7106434	232	.	NCAM1	0	intronic	13.84	5	5	14	1	1	1
11:112842976:C:T	rs7126748	11	112842976	T	C	0.4334	NA	0.927833	rs7106434	232	.	NCAM1	0	intronic	4.437	7	5	15	1	1	1
11:112843138:A:G	rs7110863	11	112843138	A	G	0.4334	NA	0.93574	rs7106434	232	.	NCAM1	0	intronic	3.556	7	5	15	1	1	1
11:112843616:A:G	rs2186709	11	112843616	G	A	0.4344	NA	0.947157	rs7106434	232	.	NCAM1	0	intronic	5.895	4	5	15	1	1	1
11:112846713:A:T	rs11214441	11	112846713	T	A	0.4344	NA	0.947157	rs7106434	232	.	NCAM1	0	intronic	4.558	6	5	15	1	1	1
11:112850643:A:T	rs2186707	11	112850643	T	A	0.4344	NA	0.947157	rs7106434	232	.	NCAM1	0	intronic	0.775	6	5	15	1	1	1
11:112850770:C:G	rs2155284	11	112850770	G	C	0.4344	NA	0.947157	rs7106434	232	.	NCAM1	0	intronic	0.844	7	5	15	1	1	1
11:112851068:C:G	rs2155290	11	112851068	C	G	0.4314	NA	0.936429	rs7106434	232	.	NCAM1	0	intronic	2.833	5	5	15	1	1	1
11:112851961:C:G	rs2298527	11	112851961	C	G	0.4473	NA	0.99605	rs7106434	232	.	NCAM1	0	intronic	3.507	6	5	15	1	1	1
11:112852032:G:T	rs2212449	11	112852032	G	T	0.4344	NA	0.947157	rs7106434	232	.	NCAM1	0	intronic	0.062	6	5	15	1	1	1
11:112852192:C:T	rs1940729	11	112852192	T	C	0.4354	NA	0.943293	rs7106434	232	.	NCAM1	0	intronic	14.65	NA	5	15	1	1	1
11:112852195:G:T	rs1940728	11	112852195	G	T	0.4354	NA	0.943293	rs7106434	232	.	NCAM1	0	intronic	9.002	NA	5	15	1	1	1
11:112852464:C:T	rs2298526	11	112852464	T	C	0.4344	NA	0.947157	rs7106434	232	.	NCAM1	0	intronic	0.91	NA	5	15	1	1	1
11:112852588:G:T	rs1940727	11	112852588	G	T	0.4354	NA	0.943293	rs7106434	232	.	NCAM1	0	intronic	5.443	NA	5	15	1	1	1
11:112852611:G:T	rs1940726	11	112852611	T	G	0.4344	NA	0.947157	rs7106434	232	.	NCAM1	0	intronic	8.378	NA	5	15	1	1	1
11:112852759:C:T	rs1940725	11	112852759	T	C	0.4344	NA	0.947157	rs7106434	232	.	NCAM1	0	intronic	4.766	NA	5	15	1	1	1
11:112852946:A:G	rs1940724	11	112852946	A	G	0.4344	NA	0.947157	rs7106434	232	.	NCAM1	0	intronic	0.651	NA	5	15	1	1	1
11:112853012:A:G	rs1954826	11	112853012	A	G	0.4344	NA	0.947157	rs7106434	232	.	NCAM1	0	intronic	5.008	NA	7	15	1	1	1
11:112853538:A:G	rs4439550	11	112853538	G	A	0.4344	NA	0.947157	rs7106434	232	.	NCAM1	0	intronic	8.521	6	5	15	1	1	1
11:112854052:C:T	rs10736463	11	112854052	T	C	0.4344	NA	0.947157	rs7106434	232	.	NCAM1	0	intronic	6.144	6	5	15	1	1	1
11:112854142:A:AT	rs11396766	11	112854142	AT	A	0.4433	NA	0.910294	rs7106434	232	.	NCAM1	0	intronic	1.384	NA	5	15	1	1	1
11:112854935:A:G	rs6589353	11	112854935	G	A	0.4344	3.22688e-10	0.947157	rs7106434	232	.	NCAM1	0	intronic	0.031	7	5	15	1	1	1
11:112855671:A:AT	rs58291228	11	112855671	AT	A	0.4344	NA	0.939248	rs7106434	232	.	NCAM1	0	intronic	1.313	NA	5	15	1	0	1
11:112856137:C:T	rs7950836	11	112856137	T	C	0.4344	2.9111e-10	0.947157	rs7106434	232	.	NCAM1	0	intronic	4.786	5	5	15	1	1	1
11:112857202:A:G	rs1940720	11	112857202	A	G	0.4344	2.90968e-10	0.947157	rs7106434	232	.	NCAM1	0	intronic	4.212	NA	5	15	1	1	1
11:112859867:C:T	rs1940718	11	112859867	C	T	0.4344	3.04866e-10	0.947157	rs7106434	232	.	NCAM1	0	intronic	2.397	NA	5	9	1	1	1
11:112860288:A:G	rs1940716	11	112860288	A	G	0.4344	2.72849e-10	0.947157	rs7106434	232	.	NCAM1	0	intronic	0.834	NA	5	15	1	1	1
11:112860348:A:T	rs2155282	11	112860348	A	T	0.4344	NA	0.947157	rs7106434	232	.	NCAM1	0	intronic	6.131	5	5	15	1	1	1
11:112860579:C:T	rs7106434	11	112860579	T	C	0.4483	1.89412e-10	1	rs7106434	232	.	NCAM1	0	intronic	2.542	5	5	15	1	1	1
11:112860893:A:T	rs7121047	11	112860893	A	T	0.4344	NA	0.947157	rs7106434	232	.	NCAM1	0	intronic	3.16	5	5	15	1	1	1
11:112861434:C:T	rs4466874	11	112861434	T	C	0.4344	2.92733e-10	0.947157	rs7106434	232	.	NCAM1	0	intronic	3.543	7	5	15	1	1	1
11:112861443:A:G	rs4479020	11	112861443	G	A	0.4344	2.943e-10	0.947157	rs7106434	232	.	NCAM1	0	intronic	1.103	7	5	15	1	1	1
11:112862230:A:G	rs570850474	11	112862230	G	A	0.04871	NA	0.718047	rs7106434	232	.	NCAM1	0	intronic	0.678	NA	5	15	1	0	1
11:112862230:G:GA	rs111709606	11	112862230	G	GA	0.3688	NA	0.718047	rs7106434	232	.	NCAM1	0	NA	0.865	NA	5	15	1	0	1
11:112862587:C:T	rs7115165	11	112862587	T	C	0.4344	NA	0.947157	rs7106434	232	.	NCAM1	0	intronic	3.323	6	5	15	1	1	1
11:112865115:A:G	rs7108081	11	112865115	A	G	0.4344	NA	0.947157	rs7106434	232	.	NCAM1	0	intronic	5.848	5	4	15	1	1	1
11:112865906:C:T	rs4439551	11	112865906	T	C	0.4344	NA	0.947157	rs7106434	232	.	NCAM1	0	intronic	3.108	7	5	15	1	1	1
11:112866269:C:T	rs4381397	11	112866269	T	C	0.4344	NA	0.947157	rs7106434	232	.	NCAM1	0	intronic	9.187	7	5	15	1	1	1
11:112866456:C:T	rs4144892	11	112866456	C	T	0.4344	NA	0.947157	rs7106434	232	.	NCAM1	0	intronic	4.776	6	5	15	1	1	1
11:112867061:A:G	rs1940702	11	112867061	A	G	0.4354	NA	0.94303	rs7106434	232	.	NCAM1	0	intronic	1.148	NA	5	15	1	1	1
11:112869054:A:G	rs10891487	11	112869054	G	A	0.4364	NA	0.939482	rs7106434	232	.	NCAM1	0	intronic	0.993	5	5	15	1	1	1
11:112869404:C:T	rs1940701	11	112869404	T	C	0.4344	NA	0.947157	rs7106434	232	.	NCAM1	0	intronic	5.209	NA	5	15	1	1	1
11:112872305:A:G	rs723599	11	112872305	A	G	0.4344	NA	0.947157	rs7106434	232	.	NCAM1	0	intronic	3.969	NA	5	15	1	1	1
11:112874603:A:T	rs7127712	11	112874603	A	T	0.4344	NA	0.947157	rs7106434	232	.	NCAM1	0	intronic	0.809	7	1	15	1	1	1
11:112874645:A:C	rs7127930	11	112874645	C	A	0.4344	NA	0.947157	rs7106434	232	.	NCAM1	0	intronic	0.339	5	1	15	1	1	1
11:112875768:C:G	rs10750019	11	112875768	G	C	0.4344	NA	0.947157	rs7106434	232	.	NCAM1	0	intronic	0.26	7	5	15	1	1	1
11:112876886:A:G	rs1940697	11	112876886	G	A	0.4344	NA	0.947157	rs7106434	232	.	NCAM1	0	intronic	0.097	5	5	15	1	1	1
11:112877304:A:G	rs9919670	11	112877304	G	A	0.4354	NA	0.950703	rs7106434	232	.	NCAM1	0	intronic	0.629	7	5	15	1	1	1
11:112877408:C:T	rs9919557	11	112877408	T	C	0.4344	NA	0.947157	rs7106434	232	.	NCAM1	0	intronic	0.215	5	5	15	1	1	1
11:112877409:A:T	rs9919558	11	112877409	T	A	0.4344	NA	0.947157	rs7106434	232	.	NCAM1	0	intronic	2.43	5	5	15	1	1	1
11:112878254:A:C	rs7118907	11	112878254	C	A	0.4344	4.64721e-10	0.947157	rs7106434	232	.	NCAM1	0	intronic	3.744	7	5	15	1	1	1
11:112878547:A:T	rs6589354	11	112878547	T	A	0.4344	NA	0.947157	rs7106434	232	.	NCAM1	0	intronic	5.278	6	5	15	1	1	1
11:112879456:C:G	rs4589334	11	112879456	G	C	0.4344	NA	0.947157	rs7106434	232	.	NCAM1	0	intronic	1.029	6	5	15	1	1	1
11:112880732:A:T	rs4294596	11	112880732	A	T	0.4344	NA	0.947157	rs7106434	232	.	NCAM1	0	intronic	7.598	7	5	15	1	1	1
11:112880752:G:GA	rs5794836	11	112880752	GA	G	0.4354	NA	0.911669	rs7106434	232	.	NCAM1	0	intronic	1.64	NA	5	15	1	0	1
11:112881906:C:T	rs7942857	11	112881906	T	C	0.4334	NA	0.943392	rs7106434	232	.	NCAM1	0	intronic	3.646	6	5	15	1	1	1
11:112882061:C:T	rs7928129	11	112882061	C	T	0.4344	NA	0.947157	rs7106434	232	.	NCAM1	0	intronic	2.598	7	5	15	1	1	1
11:112882179:G:T	rs7943198	11	112882179	T	G	0.4334	NA	0.943392	rs7106434	232	.	NCAM1	0	intronic	3.193	7	5	15	1	1	1
11:112883761:A:C	rs7113596	11	112883761	C	A	0.4344	4.71828e-10	0.947157	rs7106434	232	.	NCAM1	0	intronic	1.36	6	5	15	1	1	1
11:112885527:C:T	rs10891490	11	112885527	C	T	0.4473	NA	0.99605	rs7106434	232	.	NCAM1	0	intronic	5.228	4	5	15	1	1	1
11:112887410:C:G	rs10732853	11	112887410	C	G	0.4354	NA	0.94303	rs7106434	232	.	NCAM1	0	intronic	0.456	7	5	15	1	1	1
11:112889846:A:G	rs999851	11	112889846	A	G	0.4344	NA	0.947157	rs7106434	232	.	NCAM1	0	intronic	1.86	6	5	15	1	1	1
11:112892274:A:G	rs1940733	11	112892274	G	A	0.4344	NA	0.947157	rs7106434	232	.	NCAM1	00:00:00	intronic	9.257	5	5	15	1	1	1
11:112892570:A:G	rs9919620	11	112892570	G	A	0.4344	NA	0.947157	rs7106434	232	.	NCAM1	00:00:00	intronic	1.376	5	5	15	1	1	1
11:112893856:A:G	rs7926312	11	112893856	A	G	0.4354	NA	0.94303	rs7106434	232	.	NCAM1	00:00:00	intronic	4.901	6	5	15	1	1	1
11:112895028:C:G	rs1940734	11	112895028	G	C	0.4344	NA	0.947157	rs7106434	232	.	NCAM1	00:00:00	intronic	3.576	7	5	15	1	1	1
11:112896214:C:G	rs10750021	11	112896214	C	G	0.4344	NA	0.947157	rs7106434	232	.	NCAM1	00:00:00	intronic	1.734	5	5	15	1	1	1
11:112896313:G:T	11:112896313:G:T	11	112896313	G	T	0.4344	NA	0.947157	rs7106434	232	.	NCAM1	00:00:00	intronic	2.325	5	5	15	1	1	1
11:112898428:A:T	rs1940699	11	112898428	A	T	0.4344	NA	0.947157	rs7106434	232	.	NCAM1	00:00:00	intronic	10.48	5	5	15	1	1	1
11:112899214:C:T	rs1892983	11	112899214	T	C	0.4344	NA	0.947157	rs7106434	232	.	NCAM1	0	intronic	5.016	NA	5	15	1	1	1
11:112899235:T:TAATGTTTCCTAGA	rs142861910	11	112899235	TAATGTTTCCTAGA	T	0.4344	NA	0.947157	rs7106434	232	.	NCAM1	0	intronic	2.356	NA	5	15	1	1	1
11:112899633:C:T	rs1892981	11	112899633	C	T	0.4344	NA	0.947157	rs7106434	232	.	NCAM1	0	intronic	1.325	NA	5	15	1	1	1
11:112900343:A:T	rs11214469	11	112900343	T	A	0.4344	NA	0.947157	rs7106434	232	.	NCAM1	0	intronic	5.886	6	5	15	1	1	1
11:112900785:T:TA	rs35017949	11	112900785	TA	T	0.4354	NA	0.94303	rs7106434	232	.	NCAM1	0	intronic	0.421	NA	5	15	1	1	1
11:112902671:A:T	rs1320670	11	112902671	A	T	0.4354	NA	0.943293	rs7106434	232	.	NCAM1	0	intronic	3.417	6	5	15	1	1	1
11:112903595:A:G	rs7945073	11	112903595	G	A	0.4354	NA	0.943293	rs7106434	232	.	NCAM1	0	intronic	14.71	6	4	15	1	1	1
11:112904335:A:T	rs7113099	11	112904335	T	A	0.4354	NA	0.943293	rs7106434	232	.	NCAM1	0	intronic	2.17	6	5	15	1	1	1
11:112904479:C:T	rs7127528	11	112904479	C	T	0.4354	NA	0.943293	rs7106434	232	.	NCAM1	0	intronic	1.591	6	5	15	1	1	1
11:112905039:C:T	rs7128314	11	112905039	C	T	0.4354	NA	0.943293	rs7106434	232	.	NCAM1	0	intronic	0.888	7	5	15	1	1	1
11:112905129:A:G	rs7128648	11	112905129	G	A	0.4354	NA	0.943293	rs7106434	232	.	NCAM1	0	intronic	3.295	7	5	15	1	1	1
11:112905776:C:T	rs4480572	11	112905776	C	T	0.4354	NA	0.943293	rs7106434	232	.	NCAM1	0	intronic	4.146	6	5	15	1	1	1
11:112906218:C:G	rs1940712	11	112906218	G	C	0.4354	NA	0.943293	rs7106434	232	.	NCAM1	0	intronic	4.032	7	5	15	1	1	1
11:112906285:C:T	rs1940713	11	112906285	T	C	0.4354	NA	0.943293	rs7106434	232	.	NCAM1	0	intronic	0.753	6	5	15	1	1	1
11:112906391:C:T	rs1940714	11	112906391	T	C	0.4354	NA	0.943293	rs7106434	232	.	NCAM1	0	intronic	2.503	7	5	15	1	1	1
11:112906804:A:G	rs7935745	11	112906804	A	G	0.4354	NA	0.943293	rs7106434	232	.	NCAM1	0	intronic	1.382	7	2	15	1	1	1
11:112909396:C:T	rs7947502	11	112909396	T	C	0.4493	NA	0.988201	rs7106434	232	.	NCAM1	0	intronic	1.529	7	5	15	1	1	1
11:112909745:C:T	rs10891492	11	112909745	C	T	0.4364	NA	0.939482	rs7106434	232	.	NCAM1	0	intronic	1.779	7	5	15	1	1	1
11:112910077:A:C	rs7948327	11	112910077	C	A	0.4364	NA	0.939482	rs7106434	232	.	NCAM1	0	intronic	2.728	7	5	15	1	1	1
11:112910783:A:G	rs2155292	11	112910783	A	G	0.4364	3.63328e-10	0.939482	rs7106434	232	.	NCAM1	0	intronic	2.452	NA	5	15	1	1	1
11:112910881:A:AAAAT	rs113332425	11	112910881	A	AAAAT	0.4364	NA	0.939482	rs7106434	232	.	NCAM1	0	intronic	1.885	NA	5	15	1	0	1
11:112911004:G:T	rs7938812	11	112911004	T	G	0.4364	4.30162e-10	0.939482	rs7106434	232	.	NCAM1	0	intronic	2.331	7	5	15	1	1	1
11:112911839:G:T	rs7942723	11	112911839	T	G	0.4364	NA	0.939482	rs7106434	232	.	NCAM1	0	intronic	8.483	7	5	15	1	1	1
11:112912048:A:G	rs7105462	11	112912048	A	G	0.4493	NA	0.988201	rs7106434	232	.	NCAM1	0	intronic	1.862	7	5	15	1	1	1
11:112912303:C:T	rs3802847	11	112912303	T	C	0.4364	NA	0.939482	rs7106434	232	.	NCAM1	0	intronic	6.202	7	5	15	1	1	1
11:112912387:A:C	rs3802848	11	112912387	A	C	0.4364	NA	0.939482	rs7106434	232	.	NCAM1	0	intronic	7.75	6	5	15	1	1	1
11:112912518:A:C	rs3802850	11	112912518	A	C	0.4364	NA	0.939482	rs7106434	232	.	NCAM1	0	intronic	2.213	6	4	15	1	1	1
11:112912724:C:T	rs2186874	11	112912724	T	C	0.4364	NA	0.939482	rs7106434	232	.	NCAM1	0	intronic	0.144	NA	4	15	1	1	1
11:112912811:C:T	rs2155646	11	112912811	T	C	0.4364	NA	0.939482	rs7106434	232	.	NCAM1	0	intronic	1.314	NA	4	15	1	1	1
11:112914680:C:G	rs12224032	11	112914680	C	G	0.2048	NA	0.706579	rs745631	232	.	NCAM1	0	intronic	2.144	5	4	15	1	1	1
11:112915365:C:T	rs56360439	11	112915365	T	C	0.2515	NA	0.921826	rs745631	232	.	NCAM1	0	intronic	2.717	7	4	15	1	1	1
11:112916070:A:ACTT	rs78741618	11	112916070	ACTT	A	0.2505	NA	0.916761	rs745631	232	.	NCAM1	0	intronic	6.173	NA	4	15	1	1	1
11:112917111:C:T	rs12574893	11	112917111	C	T	0.2038	NA	0.711566	rs745631	232	.	NCAM1	0	intronic	2.215	6	4	15	1	1	1
11:112917378:C:T	rs12277922	11	112917378	C	T	0.2495	NA	0.921411	rs745631	232	.	NCAM1	0	intronic	0.582	6	4	15	1	1	1
11:112918941:C:T	rs10891495	11	112918941	T	C	0.2048	NA	0.715911	rs745631	232	.	NCAM1	0	intronic	0.306	7	4	15	1	1	1
11:112918985:A:G	rs12575544	11	112918985	G	A	0.2505	NA	0.926425	rs745631	232	.	NCAM1	0	intronic	0.042	7	4	15	1	1	1
11:112921071:C:T	rs12576197	11	112921071	C	T	0.2495	NA	0.921731	rs745631	232	.	NCAM1	0	intronic	2.059	6	5	15	1	1	1
11:112921810:C:T	rs59598942	11	112921810	T	C	0.2028	NA	0.717812	rs745631	232	.	NCAM1	0	intronic	0.044	7	5	15	1	1	1
11:112921923:A:G	rs7946527	11	112921923	A	G	0.2028	NA	0.717812	rs745631	232	.	NCAM1	0	intronic	1.854	7	5	15	1	1	1
11:112924690:A:G	rs4144893	11	112924690	G	A	0.2028	NA	0.717812	rs745631	232	.	NCAM1	0	intronic	1.115	7	5	15	1	1	1
11:112931624:C:T	rs1836799	11	112931624	C	T	0.2525	NA	0.945915	rs745631	232	.	NCAM1	0	intronic	0.85	6	5	15	1	1	1
11:112931625:A:G	rs1836798	11	112931625	A	G	0.2525	NA	0.945915	rs745631	232	.	NCAM1	0	intronic	0.269	6	5	15	1	1	1
11:112934495:C:T	rs10502165	11	112934495	T	C	0.2028	NA	0.717812	rs745631	232	.	NCAM1	0	intronic	1.492	7	4	15	1	1	1
11:112938014:C:T	rs11214474	11	112938014	C	T	0.2018	NA	0.713516	rs745631	232	.	NCAM1	0	intronic	4.528	4	4	15	1	1	1
11:112942143:A:ATTTT	rs66821824	11	112942143	ATTTT	A	0.2465	NA	0.755809	rs745631	232	.	NCAM1	0	intronic	5.109	NA	5	15	1	0	1
11:112943961:A:T	rs4306316	11	112943961	A	T	0.2097	NA	0.764005	rs745631	232	.	NCAM1	0	intronic	3.595	7	5	15	1	1	1
11:112944050:C:G	rs11214475	11	112944050	C	G	0.2028	NA	0.73584	rs745631	232	.	NCAM1	0	intronic	1.492	6	5	15	1	1	1
11:112944821:A:C	rs9943574	11	112944821	C	A	0.2048	NA	0.744274	rs745631	232	.	NCAM1	0	intronic	2.131	7	5	15	1	1	1
11:112945033:C:T	rs11214476	11	112945033	T	C	0.2078	NA	0.755437	rs745631	232	.	NCAM1	0	intronic	0.067	7	5	15	1	1	1
11:112945892:A:G	rs745631	11	112945892	A	G	0.2575	1.93979e-08	1	rs745631	232	.	NCAM1	0	intronic	0.678	7	5	15	1	1	1
11:112947206:C:T	rs12222753	11	112947206	C	T	0.2038	NA	0.740037	rs745631	232	.	NCAM1	0	intronic	0.481	6	5	15	1	1	1
11:112948306:A:G	rs1465765	11	112948306	G	A	0.2078	NA	0.755437	rs745631	232	.	NCAM1	0	intronic	6.713	5	5	15	1	1	1
11:112948508:A:C	rs1965775	11	112948508	A	C	0.2087	NA	0.759701	rs745631	232	.	NCAM1	0	intronic	3.475	NA	5	15	1	1	1
11:112952272:C:CT	rs5794840	11	112952272	C	CT	0.2555	NA	0.970089	rs745631	232	.	NCAM1	0	intronic	0.102	NA	4	15	1	0	1
11:112956541:C:T	rs1962881	11	112956541	T	C	0.2078	NA	0.755437	rs745631	232	.	NCAM1	0	intronic	8.677	NA	5	15	1	1	1
11:112957783:A:C	rs56331084	11	112957783	C	A	0.2028	NA	0.73584	rs745631	232	.	NCAM1	0	intronic	4.795	7	5	15	1	1	1
11:112958905:A:G	rs7933413	11	112958905	A	G	0.2078	NA	0.755437	rs745631	232	.	NCAM1	0	intronic	5.513	7	5	15	1	1	1
11:112960571:A:G	rs1159620	11	112960571	G	A	0.2078	NA	0.755437	rs745631	232	.	NCAM1	0	intronic	9.221	NA	5	15	1	1	1
11:112964139:C:T	rs10891503	11	112964139	T	C	0.2107	NA	0.72	rs745631	232	.	NCAM1	0	intronic	0.312	7	2	15	1	1	1
11:112965156:C:T	rs2885208	11	112965156	T	C	0.2048	NA	0.696612	rs745631	232	.	NCAM1	0	intronic	3.373	7	5	15	1	1	1
11:112971545:C:T	rs11214488	11	112971545	C	T	0.2058	NA	0.681851	rs745631	232	.	NCAM1	0	intronic	0.273	6	5	15	1	1	1
11:112975934:C:T	rs11214489	11	112975934	C	T	0.2038	NA	0.682934	rs745631	232	.	NCAM1	0	intronic	0.466	6	2	15	1	1	1
11:112979503:G:GT	rs200125250	11	112979503	G	GT	0.2147	NA	0.679208	rs745631	232	.	NCAM1	0	intronic	0.711	NA	5	15	1	0	1
11:112980929:A:AT	rs35220749	11	112980929	AT	A	0.2038	NA	0.682934	rs745631	232	.	NCAM1	0	intronic	13.53	NA	5	15	1	1	1
11:112992369:A:G	rs1079021	11	112992369	G	A	0.2694	6.53679e-07	0.857909	rs745631	232	.	NCAM1	0	intronic	0.506	NA	5	15	1	1	1
11:112992450:A:G	rs2005086	11	112992450	A	G	0.2087	2.32511e-08	0.702372	rs745631	232	.	NCAM1	0	intronic	3.113	NA	5	15	1	1	1
11:112992701:A:C	rs1369816	11	112992701	C	A	0.2087	NA	0.702372	rs745631	232	.	NCAM1	0	intronic	4.346	NA	5	15	1	1	1
11:112992847:A:G	rs2853194	11	112992847	G	A	0.2097	NA	0.706186	rs745631	232	.	NCAM1	0	intronic	0.869	4	5	15	1	1	1
11:112993848:C:T	rs1273044	11	112993848	C	T	0.2565	NA	0.917104	rs745631	232	.	NCAM1	0	intronic	2.266	NA	5	15	1	1	1
11:112994681:A:G	rs1261877	11	112994681	G	A	0.2107	NA	0.71067	rs745631	232	.	NCAM1	0	intronic	0.481	NA	2	15	1	1	1
11:112996454:A:G	rs2012801	11	112996454	G	A	0.2694	NA	0.857909	rs745631	232	.	NCAM1	0	intronic	8.669	NA	5	15	1	1	1
11:113011721:A:G	rs1245133	11	113011721	A	G	0.2734	2.65316e-06	0.788838	rs745631	232	.	NCAM1	0	intronic	0.266	NA	5	15	1	1	1
11:113014986:A:G	rs1245131	11	113014986	G	A	0.2734	NA	0.788838	rs745631	232	.	NCAM1	0	intronic	2.691	NA	5	15	1	1	1
11:113019459:C:T	rs1245129	11	113019459	T	C	0.2734	NA	0.788838	rs745631	232	.	NCAM1	0	intronic	5.232	NA	4	15	1	1	1
11:113028227:C:T	rs1940705	11	113028227	T	C	0.2396	2.78916e-06	0.651082	rs745631	232	.	NCAM1	0	intronic	3.61	7	5	15	1	1	1
11:113028441:A:C	rs1245125	11	113028441	A	C	0.2396	NA	0.651082	rs745631	232	.	NCAM1	0	intronic	1.888	NA	5	15	1	1	1
11:113030627:A:C	rs1245121	11	113030627	C	A	0.2396	NA	0.651082	rs745631	232	.	NCAM1	0	intronic	0.065	NA	5	15	1	1	1
11:113031758:C:T	rs2846916	11	113031758	T	C	0.2406	NA	0.647804	rs745631	232	.	NCAM1	0	intronic	4.081	7	5	15	1	1	1
11:113034787:C:T	rs12272966	11	113034787	C	T	0.2406	NA	0.647804	rs745631	232	.	NCAM1	0	intronic	0.505	5	5	15	1	1	1
11:113317067:A:G	rs17529477	11	113317067	G	A	0.3241	3.06504e-09	1	rs17529477	233	.	DRD2	0	intronic	2.388	4	5	15	1	1	1
11:113317745:C:G	rs17601612	11	113317745	G	C	0.3728	NA	0.936964	rs6589379	233	.	DRD2	0	intronic	1.157	4	2	15	1	1	1
11:113317973:C:T	rs4245146	11	113317973	T	C	0.4543	1.26014e-10	0.697365	rs6589379	233	.	DRD2	0	intronic	2.633	2b	5	15	1	1	1
11:113318007:C:T	rs4245147	11	113318007	C	T	0.4563	1.4511e-10	0.693631	rs6589379	233	.	DRD2	0	intronic	6.88	4	5	15	1	1	1
11:113318196:G:GA	rs555562525	11	113318196	G	GA	0.3191	NA	0.785592	rs6589379	233	.	DRD2	0	intronic	1.211	NA	5	15	1	0	1
11:113318705:C:T	rs4936271	11	113318705	T	C	0.4523	9.81668e-11	0.69982	rs6589379	233	.	DRD2	0	intronic	7.516	2b	2	15	1	1	1
11:113318907:C:T	rs4936272	11	113318907	T	C	0.4523	1.03741e-10	0.69982	rs6589379	233	.	DRD2	0	intronic	0.682	4	2	15	1	1	1
11:113319452:A:G	rs4274224	11	113319452	G	A	0.4553	1.70509e-10	0.694812	rs6589379	233	.	DRD2	0	intronic	0.179	4	5	15	1	1	1
11:113328681:A:C	rs7948028	11	113328681	A	C	0.3638	7.39922e-16	0.971822	rs6589379	233	.	DRD2	0	intronic	7.792	2b	2	14	1	1	1
11:113334100:C:T	rs4337071	11	113334100	C	T	0.3628	2.03657e-15	0.983805	rs6589379	233	.	DRD2	0	intronic	1.001	5	5	14	1	1	1
11:113334209:A:G	rs4630328	11	113334209	G	A	0.3618	1.7806e-15	0.979631	rs6589379	233	.	DRD2	0	intronic	2.527	5	5	14	1	1	1
11:113334227:C:CT	rs34632468	11	113334227	CT	C	0.3628	NA	0.983805	rs6589379	233	.	DRD2	0	intronic	1.793	NA	5	14	1	1	1
11:113335833:A:AT	rs142453320	11	113335833	A	AT	0.3439	NA	0.83503	rs6589379	233	.	DRD2	0	intronic	1.202	NA	5	14	1	0	1
11:113336172:A:G	rs11601054	11	113336172	G	A	0.3618	1.00057e-15	0.979631	rs6589379	233	.	DRD2	0	intronic	2.602	6	5	14	1	1	1
11:113337058:A:C	rs61902787	11	113337058	C	A	0.3628	6.74006e-16	0.983805	rs6589379	233	.	DRD2	0	intronic	1.177	5	5	14	1	1	1
11:113344912:C:T	rs61902807	11	113344912	T	C	0.3618	1.18631e-15	0.98783	rs6589379	233	.	DRD2	0	intronic	19.05	4	2	13	1	1	1
11:113349374:A:C	rs7110440	11	113349374	C	A	0.3618	1.16028e-15	0.98783	rs6589379	233	.	DRD2	2960	intergenic	2.192	5	5	14	1	1	1
11:113349935:C:CA	rs35175482	11	113349935	C	CA	0.3618	NA	0.98783	rs6589379	233	.	DRD2	3521	intergenic	0.18	NA	5	14	1	1	1
11:113350620:C:G	rs35277073	11	113350620	C	G	0.3618	NA	0.971762	rs6589379	233	.	DRD2	4206	intergenic	0.502	5	7	14	1	1	1
11:113355444:C:T	rs7121986	11	113355444	T	C	0.3618	8.10142e-16	0.98783	rs6589379	233	.	DRD2	9030	intergenic	1.062	5	5	14	1	1	1
11:113355736:A:G	rs6589377	11	113355736	G	A	0.3628	8.1317e-16	0.975811	rs6589379	233	.	DRD2	9322	intergenic	5.2	6	5	14	1	1	1
11:113356179:C:T	rs7929453	11	113356179	C	T	0.3618	6.83903e-16	0.98783	rs6589379	233	.	DRD2	9765	intergenic	0.093	7	5	14	1	1	1
11:113357710:A:AATAT	rs138084129	11	113357710	A	AATAT	0.3628	NA	0.983891	rs6589379	233	.	DRD2	11296	intergenic	0.497	NA	5	15	0	0	1
11:113358105:T:TA	rs5794869	11	113358105	T	TA	0.4175	NA	0.756152	rs6589379	233	.	DRD2	11691	intergenic	0.837	NA	5	15	0	0	1
11:113358211:A:T	rs4482060	11	113358211	A	T	0.4215	NA	0.77021	rs6589379	233	.	DRD2	11797	intergenic	5.03	6	5	15	0	1	1
11:113364647:G:T	rs4245150	11	113364647	G	T	0.3618	7.77735e-16	0.98783	rs6589379	233	.	DRD2	18233	intergenic	1.675	6	5	15	0	1	1
11:113364691:C:T	rs17602038	11	113364691	T	C	0.3618	6.13726e-16	0.98783	rs6589379	233	.	DRD2	18277	intergenic	6.288	6	5	15	0	1	1
11:113364803:C:T	rs4938021	11	113364803	C	T	0.3618	7.43948e-16	0.98783	rs6589379	233	.	DRD2	18389	intergenic	0.724	5	5	15	0	1	1
11:113365084:C:T	rs4936275	11	113365084	C	T	0.3618	8.07172e-16	0.98783	rs6589379	233	.	DRD2	18670	intergenic	1.096	5	5	15	0	1	1
11:113365141:C:G	rs4936276	11	113365141	C	G	0.3618	NA	0.98783	rs6589379	233	.	DRD2	18727	intergenic	0.69	5	5	15	0	1	1
11:113370758:A:G	rs61902811	11	113370758	G	A	0.3588	4.82433e-16	1	rs6589379	233	.	DRD2	24344	intergenic	0.085	7	13	15	0	1	1
11:113372671:C:T	rs7934649	11	113372671	C	T	0.3588	3.62416e-16	1	rs6589379	233	.	DRD2	26257	intergenic	1.426	7	13	15	0	1	1
11:113374420:A:C	rs61902812	11	113374420	C	A	0.3588	NA	1	rs6589379	233	.	DRD2	28006	intergenic	0.1	5	13	15	0	1	1
11:113374567:G:T	rs6589379	11	113374567	G	T	0.3588	1.5225e-16	1	rs6589379	233	.	DRD2	28153	intergenic	2.56	5	13	15	0	1	1
11:113374847:G:T	rs4938023	11	113374847	T	G	0.3588	4.90617e-16	1	rs6589379	233	.	DRD2	28433	intergenic	2.699	5	7	15	0	1	1
11:113377488:A:C	rs7111031	11	113377488	C	A	0.3588	4.5166e-16	1	rs6589379	233	.	DRD2	31074	intergenic	0.689	6	5	15	0	1	1
11:113378952:A:C	rs6589381	11	113378952	C	A	0.4145	3.1436e-10	0.804678	rs6589379	233	.	DRD2	32538	intergenic	0.718	5	5	15	0	1	1
11:113381832:C:T	rs7949802	11	113381832	C	T	0.4155	2.28127e-10	0.808776	rs6589379	233	.	DRD2	35418	intergenic	0.51	7	5	15	0	1	1
11:113383394:A:G	rs4479021	11	113383394	G	A	0.4155	2.24424e-10	0.808776	rs6589379	233	.	DRD2	36980	intergenic	2.408	5	5	15	0	1	1
11:113384111:A:G	rs7107293	11	113384111	G	A	0.4155	3.01833e-10	0.808776	rs6589379	233	.	DRD2	37697	intergenic	10.88	5	5	15	0	1	1
11:113386043:A:C	rs4534613	11	113386043	A	C	0.4155	3.4393e-10	0.808776	rs6589379	233	.	DRD2	39629	intergenic	8.681	5	7	15	0	1	1
11:113386347:G:T	rs35738585	11	113386347	T	G	0.4155	2.6001e-10	0.808776	rs6589379	233	.	DRD2	39933	intergenic	3.557	6	5	15	0	1	1
11:113386391:C:T	rs34216353	11	113386391	C	T	0.4155	2.88356e-10	0.808776	rs6589379	233	.	DRD2	39977	intergenic	1.11	7	5	15	0	1	1
11:113387341:T:TAAATCTCTTTGAGGGGGAAA	rs56138870	11	113387341	TAAATCTCTTTGAGGGGGAAA	T	0.4165	NA	0.806608	rs6589379	233	.	DRD2	40927	intergenic	2.242	NA	5	15	0	1	1
11:113388674:A:G	rs4245154	11	113388674	A	G	0.4155	4.91281e-10	0.808776	rs6589379	233	.	DRD2	42260	intergenic	6.006	7	5	15	0	1	1
11:113392994:C:T	rs2514218	11	113392994	C	T	0.3519	1.10119e-15	0.923572	rs6589379	233	.	DRD2	46580	intergenic	6.355	6	5	15	0	1	1
11:113394035:C:T	rs12420205	11	113394035	T	C	0.3091	NA	0.785631	rs10750025	233	.	DRD2	47621	intergenic	9.226	7	5	15	0	1	1
11:113407114:A:G	rs3133388	11	113407114	G	A	0.3042	NA	0.829565	rs10750025	233	.	DRD2	60700	intergenic	1.788	7	5	14	0	1	1
11:113412443:A:C	rs4309187	11	113412443	A	C	0.3042	3.9228e-14	0.829565	rs10750025	233	.	DRD2	66029	intergenic	0.49	4	5	15	0	1	1
11:113413565:A:G	rs10891570	11	113413565	A	G	0.4135	2.13294e-07	0.657804	rs6589379	233	.	DRD2	67151	intergenic	3.628	6	5	15	0	1	1
11:113417603:C:T	rs12222458	11	113417603	C	T	0.4016	4.7812e-09	0.870609	rs7927693	233	.	DRD2	71189	intergenic	6.633	5	5	15	0	0	1
11:113418194:C:G	rs10736468	11	113418194	G	C	0.4006	NA	0.874905	rs7927693	233	.	DRD2	71780	intergenic	0.501	4	5	15	0	1	1
11:113418222:A:G	rs10736469	11	113418222	G	A	0.3767	1.17876e-11	0.789073	rs7927693	233	.	DRD2	71808	intergenic	3.126	4	5	15	0	1	1
11:113418371:A:G	rs10736470	11	113418371	G	A	0.338	2.1449e-13	0.789959	rs10750025	233	.	DRD2	71957	intergenic	0.531	5	5	15	0	0	1
11:113424042:C:T	rs10750025	11	113424042	C	T	0.3072	6.24622e-15	1	rs10750025	233	.	DRD2	77628	intergenic	0.305	3a	2	15	0	1	1
11:113424558:G:T	rs7952106	11	113424558	G	T	0.3608	4.46953e-09	0.759893	rs7927693	233	.	DRD2	78144	intergenic	2.029	6	5	15	0	1	1
11:113425430:A:G	rs73001688	11	113425430	A	G	0.2674	4.11826e-12	0.825802	rs10750025	233	.	DRD2	79016	intergenic	2.502	3a	2	15	0	1	1
11:113425468:A:G	rs7927693	11	113425468	G	A	0.4254	6.39451e-09	1	rs7927693	233	.	DRD2	79054	intergenic	0.227	3a	2	15	0	1	1
11:113426589:C:T	rs4344526	11	113426589	T	C	0.4254	1.01456e-08	0.991994	rs7927693	233	.	DRD2	80175	intergenic	0.208	5	5	15	0	1	1
11:113427677:A:T	rs10789948	11	113427677	A	T	0.4264	NA	0.996005	rs7927693	233	.	DRD2	81263	intergenic	11.07	6	5	15	0	0	1
11:113430486:G:T	rs4373974	11	113430486	T	G	0.4543	5.71483e-09	1	rs4373974	233	.	DRD2	84072	intergenic	1.34	7	5	15	0	1	1
11:113431960:A:G	rs4936277	11	113431960	A	G	0.4225	6.7303e-16	0.937437	rs7928017	233	.	DRD2	85546	intergenic	4.981	5	5	15	0	1	1
11:113436072:A:G	rs7125588	11	113436072	A	G	0.4085	7.07863e-17	0.991859	rs7928017	233	.	DRD2	89658	intergenic	1.64	7	5	15	0	1	1
11:113438068:A:G	rs7933981	11	113438068	G	A	0.4085	1.96923e-17	0.991859	rs7928017	233	.	DRD2	91654	intergenic	17.19	6	5	14	0	1	1
11:113438092:A:C	rs61687445	11	113438092	C	A	0.4095	1.89071e-17	0.987851	rs7928017	233	.	DRD2	91678	intergenic	20.9	7	5	14	0	1	1
11:113442336:C:T	rs7101666	11	113442336	C	T	0.499	3.41079e-08	0.692019	rs7928017	233	.	DRD2	95922	intergenic	5.364	4	5	15	0	1	1
11:113442865:A:G	rs7102458	11	113442865	G	A	0.496	9.94653e-08	0.686376	rs7928017	233	.	DRD2	96451	intergenic	0.547	6	5	15	0	0	1
11:113443753:C:T	rs6589386	11	113443753	C	T	0.4085	2.82251e-17	0.991859	rs7928017	233	.	DRD2	97339	intergenic	0.99	7	5	15	0	1	1
11:113444367:C:T	rs7126382	11	113444367	T	C	0.495	8.70617e-08	0.691579	rs7928017	233	.	DRD2	97953	intergenic	1.446	6	5	15	0	1	1
11:113445494:C:T	rs7936719	11	113445494	C	T	0.498	2.09457e-08	0.690528	rs7928017	233	.	DRD2	99080	intergenic	0.14	4	5	15	0	0	1
11:113447660:C:G	rs4936278	11	113447660	G	C	0.4095	NA	0.987795	rs7928017	233	.	DRD2	101246	intergenic	0.096	5	5	15	0	1	1
11:113448762:A:C	rs7928017	11	113448762	C	A	0.4085	1.34053e-17	1	rs7928017	233	.	DRD2	102348	intergenic	6.342	5	7	15	0	1	1
11:113451229:C:G	rs4319542	11	113451229	C	G	0.4254	NA	0.917918	rs7928017	233	.	DRD2	104815	intergenic	2.752	7	5	15	0	1	1
11:121982643:A:G	rs536422	11	121982643	G	A	0.4235	2.73411e-09	0.927988	rs1143770	234	.	RP11-166D19.1	0	ncRNA_intronic	2.543	7	4	15	1	0	1
11:121982707:A:G	rs596160	11	121982707	A	G	0.4205	2.47437e-09	0.94025	rs1143770	234	.	RP11-166D19.1	0	ncRNA_intronic	2.704	NA	4	15	1	0	1
11:121982945:C:T	rs515092	11	121982945	T	C	0.4185	3.32287e-09	0.940262	rs1143770	234	.	RP11-166D19.1	0	ncRNA_intronic	3.64	7	4	15	1	0	1
11:121983370:A:C	rs518839	11	121983370	A	C	0.3817	4.96781e-08	0.79781	rs1143770	234	.	RP11-166D19.1	0	ncRNA_intronic	14.12	NA	2	15	1	0	1
11:121988236:G:T	rs564153	11	121988236	T	G	0.3907	NA	0.814489	rs1143770	234	.	RP11-166D19.1	1204	intergenic	1.261	NA	4	15	1	0	1
11:121988395:C:T	rs677731	11	121988395	T	C	0.4175	1.58483e-09	0.944394	rs1143770	234	.	RP11-166D19.1	1363	intergenic	6.424	NA	4	15	1	0	1
11:121988864:C:CT	rs34011919	11	121988864	C	CT	0.3877	NA	0.810783	rs1143770	234	.	RP11-166D19.1	1832	intergenic	0.006	NA	4	15	1	0	1
11:121991700:A:G	rs511685	11	121991700	A	G	0.4185	1.48117e-09	0.948703	rs1143770	234	.	RP11-166D19.1	4668	intergenic	1.067	7	4	15	1	0	1
11:121996261:C:T	rs687928	11	121996261	T	C	0.4175	1.09014e-09	0.953087	rs1143770	234	.	RP11-166D19.1	9229	intergenic	3.079	4	4	15	1	0	1
11:121998253:G:T	rs10892806	11	121998253	T	G	0.4175	NA	0.96178	rs1143770	234	.	RP11-166D19.1	11221	intergenic	0.497	6	4	15	0	0	1
11:121998254:C:T	rs10892807	11	121998254	C	T	0.4175	1.04514e-09	0.96178	rs1143770	234	.	RP11-166D19.1	11222	intergenic	0.692	6	4	15	0	0	1
11:121999187:A:G	rs687910	11	121999187	G	A	0.4195	1.34194e-09	0.961502	rs1143770	234	.	RP11-166D19.1	12155	intergenic	9.76	3a	4	15	0	0	1
11:122000579:C:T	rs549835	11	122000579	T	C	0.3161	3.24336e-07	0.626486	rs1143770	234	.	RP11-166D19.1	13547	intergenic	4.645	7	4	15	0	0	1
11:122002604:C:T	rs678586	11	122002604	C	T	0.4185	1.77546e-09	0.957181	rs1143770	234	.	MIRLET7A2	14624	intergenic	2.625	5	4	15	0	0	1
11:122002725:C:T	rs624529	11	122002725	T	C	0.4185	1.83965e-09	0.957181	rs1143770	234	.	MIRLET7A2	14503	intergenic	0.929	3a	4	15	0	0	1
11:122002862:G:T	rs641660	11	122002862	T	G	0.3181	NA	0.623122	rs1143770	234	.	MIRLET7A2	14366	intergenic	1.466	5	4	15	0	0	1
11:122003373:C:T	rs508372	11	122003373	C	T	0.3161	NA	0.619318	rs1143770	234	.	MIRLET7A2	13855	intergenic	2.814	5	4	15	0	0	1
11:122005125:A:T	rs594358	11	122005125	T	A	0.4175	NA	0.961573	rs1143770	234	.	MIRLET7A2	12103	intergenic	6.382	6	4	15	0	0	1
11:122005602:C:CA	rs538369044	11	122005602	CA	C	0.4851	NA	0.713714	rs1143770	234	.	MIRLET7A2	11626	intergenic	1.501	NA	4	15	0	0	1
11:122005689:A:G	rs695132	11	122005689	G	A	0.4165	NA	0.95749	rs1143770	234	.	MIRLET7A2	11539	intergenic	0.419	5	4	15	0	0	1
11:122007857:A:G	rs602101	11	122007857	G	A	0.4185	1.21697e-09	0.974571	rs1143770	234	.	MIRLET7A2	9371	intergenic	9.511	4	1	15	0	0	1
11:122007894:G:GA	rs576009270	11	122007894	GA	G	0.4235	NA	0.944182	rs1143770	234	.	MIRLET7A2	9334	intergenic	14.83	NA	1	15	0	0	1
11:122008872:C:G	rs536991	11	122008872	G	C	0.4185	NA	0.974571	rs1143770	234	.	MIRLET7A2	8356	intergenic	0.176	7	5	15	0	0	1
11:122009946:G:T	rs601110	11	122009946	G	T	0.4235	4.7808e-10	0.987047	rs1143770	234	.	MIRLET7A2	7282	intergenic	1.396	4	2	15	0	0	1
11:122010180:G:T	rs617727	11	122010180	G	T	0.4235	6.86278e-10	0.987047	rs1143770	234	.	MIRLET7A2	7048	intergenic	2.4	3a	2	15	0	0	1
11:122013169:C:T	rs531897	11	122013169	C	T	0.3201	1.03678e-07	0.621078	rs1143770	234	.	MIRLET7A2	4059	intergenic	0.332	4	4	15	0	0	1
11:122014066:A:G	rs513069	11	122014066	A	G	0.3131	1.85461e-07	0.613742	rs1143770	234	.	MIRLET7A2	3162	intergenic	1.009	5	4	15	0	0	1
11:122014399:C:T	rs564037	11	122014399	T	C	0.4165	NA	0.974513	rs1143770	234	.	MIRLET7A2	2829	intergenic	3.128	6	4	15	0	0	1
11:122015369:A:G	rs522857	11	122015369	A	G	0.4175	1.093e-09	0.978793	rs1143770	234	.	MIRLET7A2	1859	intergenic	6.287	7	4	15	0	0	1
11:122017598:C:T	rs1143770	11	122017598	C	T	0.4225	3.31947e-10	1	rs1143770	234	.	MIRLET7A2	296	upstream	0.276	5	5	15	0	0	1
11:122018550:C:T	rs562052	11	122018550	T	C	0.3151	9.57912e-08	0.618736	rs1143770	234	.	MIRLET7A2	1248	intergenic	2.551	NA	5	15	0	0	1
11:122018970:A:T	rs1783877	11	122018970	A	T	0.3459	NA	0.723508	rs1143770	234	.	MIRLET7A2	1668	intergenic	0.032	6	4	15	0	0	1
11:122018970:AA:T	rs569244412	11	122018970	AA	T	0.339	NA	0.723508	rs1143770	234	.	MIRLET7A2	1668	NA	0.053	NA	4	15	0	0	1
11:122019011:A:G	rs693120	11	122019011	A	G	0.3151	9.88246e-08	0.618736	rs1143770	234	.	MIRLET7A2	1709	intergenic	5.635	6	4	15	0	0	1
11:122020149:A:T	rs564900	11	122020149	A	T	0.3191	5.69023e-08	0.626304	rs1143770	234	.	MIR100	2787	intergenic	2.799	4	2	15	0	0	1
11:122021170:C:T	rs689025	11	122021170	T	C	0.3201	6.00605e-08	0.621078	rs1143770	234	.	MIR100	1766	intergenic	15.28	4	2	15	0	0	1
11:122021210:G:T	rs484934	11	122021210	G	T	0.3201	6.2977e-08	0.621078	rs1143770	234	.	MIR100	1726	intergenic	11.2	4	2	15	0	0	1
11:122023187:A:G	rs1834306	11	122023187	G	A	0.4274	NA	0.790879	rs1143770	234	.	MIR100	170	upstream	1.987	NA	1	15	0	0	1
11:122023521:A:T	rs560312	11	122023521	A	T	0.4513	NA	0.635884	rs1143770	234	.	MIR100	504	upstream	1.424	6	3	15	0	0	1
11:122023523:A:T	rs560316	11	122023523	A	T	0.4523	NA	0.636827	rs1143770	234	.	MIR100	506	upstream	1.577	6	3	15	0	0	1
11:131278575:C:G	rs10894386	11	131278575	C	G	0.3549	NA	0.848547	rs1550973	235	.	NTM	0	intronic	0.435	5	5	15	1	0	1
11:131278676:A:G	rs10791143	11	131278676	A	G	0.3499	7.88226e-09	0.858138	rs1550973	235	.	NTM	0	intronic	3.344	5	5	15	1	0	1
11:131282499:A:G	rs1992894	11	131282499	G	A	0.3638	7.31236e-08	0.82197	rs1550973	235	.	NTM	0	intronic	3.973	NA	5	15	1	0	1
11:131282699:CGT:CGTGTGT	rs545357664	11	131282699	CGTGTGT	CGT	0.3658	NA	0.807185	rs1550973	235	.	NTM	0	intronic	NA	NA	5	15	1	0	1
11:131286685:C:T	rs1448355	11	131286685	C	T	0.3529	2.43619e-09	0.862334	rs1550973	235	.	NTM	0	intronic	7.045	NA	5	15	1	0	1
11:131289820:A:C	rs7108020	11	131289820	C	A	0.3201	5.58498e-10	0.974788	rs1550973	235	.	NTM	0	intronic	0.131	7	5	15	1	0	1
11:131290041:A:G	rs7108536	11	131290041	G	A	0.3429	7.19814e-08	0.904388	rs1550973	235	.	NTM	0	intronic	1.777	5	5	15	1	0	1
11:131291414:A:G	rs1011402	11	131291414	G	A	0.3181	NA	1	rs1550973	235	.	NTM	0	intronic	0.232	7	5	15	1	0	1
11:131291728:A:G	rs1550973	11	131291728	A	G	0.3181	4.91408e-10	1	rs1550973	235	.	NTM	0	intronic	17.37	NA	5	15	1	0	1
11:131291809:A:G	rs1550972	11	131291809	A	G	0.3181	5.59171e-10	1	rs1550973	235	.	NTM	0	intronic	17.61	NA	5	15	1	0	1
11:131291963:A:G	rs7481514	11	131291963	A	G	0.3181	8.83015e-10	0.991558	rs1550973	235	.	NTM	0	intronic	0.178	7	5	15	1	0	1
11:131295005:A:G	rs11222609	11	131295005	G	A	0.3181	1.05941e-09	0.983099	rs1550973	235	.	NTM	0	intronic	0.334	6	5	15	1	0	1
11:131295184:C:CA	rs11333527	11	131295184	C	CA	0.3181	NA	0.983099	rs1550973	235	.	NTM	0	intronic	0.51	NA	5	15	1	0	1
11:132387460:C:T	rs589721	11	132387460	T	C	0.4831	1.3177e-09	0.786709	rs563954	236	.	OPCML	0	intronic	15.71	7	5	15	1	0	0
11:132388319:A:G	rs672649	11	132388319	A	G	0.4841	4.44777e-13	0.992203	rs563954	236	.	OPCML	0	intronic	4.084	NA	5	15	1	0	0
11:132389304:A:G	rs657974	11	132389304	A	G	0.4861	4.36027e-14	1	rs563954	236	.	OPCML	0	intronic	2.829	NA	5	15	1	0	0
11:132389950:A:G	rs644487	11	132389950	G	A	0.4881	1.4212e-14	0.992162	rs563954	236	.	OPCML	0	intronic	8.825	NA	5	15	1	0	0
11:132389963:C:G	rs644475	11	132389963	G	C	0.4851	NA	0.996079	rs563954	236	.	OPCML	0	intronic	3.407	6	5	15	1	0	0
11:132390235:C:T	rs654125	11	132390235	T	C	0.4851	1.30448e-13	0.996079	rs563954	236	.	OPCML	0	intronic	6.882	NA	5	15	1	0	0
11:132391221:G:T	rs639254	11	132391221	T	G	0.4861	1.0933e-14	1	rs563954	236	.	OPCML	0	intronic	1.664	NA	5	15	1	0	0
11:132391419:C:T	rs657147	11	132391419	C	T	0.4861	1.04908e-14	1	rs563954	236	.	OPCML	0	intronic	8.775	7	5	15	1	0	0
11:132391656:A:G	rs563954	11	132391656	A	G	0.4861	4.41786e-15	1	rs563954	236	.	OPCML	0	intronic	0.123	6	5	15	1	0	0
11:132391877:A:T	rs2508976	11	132391877	A	T	0.4861	NA	1	rs563954	236	.	OPCML	0	intronic	2.58	5	7	15	1	0	0
11:132392539:C:T	rs2508975	11	132392539	C	T	0.4861	1.41339e-14	1	rs563954	236	.	OPCML	0	intronic	1.76	NA	7	15	1	0	0
11:132392719:G:T	rs670389	11	132392719	G	T	0.4861	1.7907e-14	1	rs563954	236	.	OPCML	0	intronic	1.514	NA	7	15	1	0	0
11:132393327:C:CAGAGAAGGCCCTTTCCCACCACTAGTTCTTATTTAGGACT	rs6144569	11	132393327	C	CAGAGAAGGCCCTTTCCCACCACTAGTTCTTATTTAGGACT	0.4861	NA	1	rs563954	236	.	OPCML	0	intronic	9.423	NA	5	15	1	0	0
11:132394124:C:T	rs2509229	11	132394124	T	C	0.4771	2.96116e-13	0.965474	rs563954	236	.	OPCML	0	intronic	8.032	5	7	15	1	0	0
11:132394265:A:C	rs2508974	11	132394265	A	C	0.4831	2.03255e-14	0.988254	rs563954	236	.	OPCML	0	intronic	2.46	NA	7	15	1	0	0
11:132394754:A:G	rs2512703	11	132394754	A	G	0.4831	1.14555e-14	0.988254	rs563954	236	.	OPCML	0	intronic	6.771	7	9	15	1	0	0
11:132394795:A:T	rs2512704	11	132394795	A	T	0.4831	NA	0.988254	rs563954	236	.	OPCML	0	intronic	6.68	7	9	15	1	0	0
11:132395596:C:CT	rs59812540	11	132395596	CT	C	0.4781	NA	0.961408	rs563954	236	.	OPCML	0	intronic	6.632	NA	9	15	1	0	0
11:132395848:A:G	rs2508973	11	132395848	A	G	0.4801	8.91985e-14	0.976842	rs563954	236	.	OPCML	0	intronic	7.471	NA	9	15	1	0	0
11:132395982:A:G	rs2509230	11	132395982	G	A	0.4801	1.65145e-13	0.976842	rs563954	236	.	OPCML	0	intronic	7.511	7	9	15	1	0	0
11:132396564:A:T	rs1940018	11	132396564	T	A	0.4801	NA	0.976842	rs563954	236	.	OPCML	0	intronic	2.056	6	9	15	1	0	0
11:132397191:A:C	rs2509228	11	132397191	C	A	0.4801	4.13359e-14	0.976842	rs563954	236	.	OPCML	0	intronic	1.177	NA	7	15	1	0	0
11:132397216:G:T	rs1940402	11	132397216	G	T	0.4861	3.18752e-14	1	rs563954	236	.	OPCML	0	intronic	1.355	NA	9	15	1	0	0
11:132397822:G:GTAA	rs5795787	11	132397822	GTAA	G	0.4771	NA	0.965474	rs563954	236	.	OPCML	0	intronic	1.682	NA	5	15	1	0	0
11:132398013:A:T	rs1940020	11	132398013	A	T	0.4771	NA	0.965474	rs563954	236	.	OPCML	0	intronic	2.254	7	5	15	1	0	0
11:132398132:A:G	rs2512705	11	132398132	A	G	0.4771	5.57492e-14	0.965474	rs563954	236	.	OPCML	0	intronic	5.982	5	5	15	1	0	0
11:132398160:C:G	rs2512706	11	132398160	G	C	0.4781	NA	0.961565	rs563954	236	.	OPCML	0	intronic	1.227	5	5	15	1	0	0
11:132399719:A:G	rs2512707	11	132399719	G	A	0.492	1.56258e-14	0.976773	rs563954	236	.	OPCML	0	intronic	1.339	6	9	15	1	0	0
11:132400207:A:AC	rs35131297	11	132400207	AC	A	0.4771	NA	0.965474	rs563954	236	.	OPCML	0	intronic	2.675	NA	9	15	1	0	1
11:132400225:A:T	rs2512708	11	132400225	A	T	0.4771	NA	0.965474	rs563954	236	.	OPCML	0	intronic	2.586	6	9	15	1	0	1
11:132400509:C:G	rs2512709	11	132400509	G	C	0.4801	NA	0.976842	rs563954	236	.	OPCML	0	intronic	4.164	7	9	15	1	0	1
11:132400683:C:T	rs2508970	11	132400683	T	C	0.4771	1.1988e-13	0.965474	rs563954	236	.	OPCML	0	intronic	5.613	NA	9	15	1	0	1
11:132401336:G:T	rs2512710	11	132401336	T	G	0.4771	9.08893e-14	0.965474	rs563954	236	.	OPCML	0	intronic	8.806	7	9	15	1	0	1
11:132401892:C:T	rs6421611	11	132401892	T	C	0.4831	2.47246e-14	0.988254	rs563954	236	.	OPCML	0	intronic	2.195	5	7	15	1	0	1
11:132402150:C:T	rs4564348	11	132402150	T	C	0.4831	3.47641e-14	0.988254	rs563954	236	.	OPCML	0	intronic	6.072	5	7	15	1	0	1
11:132402151:A:T	rs4564349	11	132402151	T	A	0.4831	NA	0.988254	rs563954	236	.	OPCML	0	intronic	7.251	5	7	15	1	0	1
11:132403357:G:T	rs7126067	11	132403357	G	T	0.4771	8.06371e-14	0.965474	rs563954	236	.	OPCML	0	intronic	0.139	7	9	15	1	0	1
11:132405968:A:G	rs7107939	11	132405968	G	A	0.4801	6.80065e-14	0.976842	rs563954	236	.	OPCML	0	intronic	0.051	5	9	15	1	0	1
11:132406986:A:G	rs7119651	11	132406986	A	G	0.4861	3.52449e-14	1	rs563954	236	.	OPCML	0	intronic	0.493	4	9	15	1	0	1
11:132411411:A:AT	rs59821039	11	132411411	AT	A	0.4901	NA	0.726925	rs563954	236	.	OPCML	0	intronic	1.425	NA	5	15	1	0	1
11:132412956:A:AAG	rs79298503	11	132412956	A	AAG	0.3797	NA	0.659398	rs563954	236	.	OPCML	0	intronic	5.938	NA	5	15	1	0	1
11:132414586:A:G	rs7941822	11	132414586	A	G	0.4712	7.30161e-12	0.851446	rs563954	236	.	OPCML	0	intronic	3.487	7	9	15	1	0	1
11:132416597:C:T	rs6590640	11	132416597	C	T	0.4692	2.86321e-09	0.762689	rs563954	236	.	OPCML	0	intronic	0.478	5	9	15	1	0	1
11:132420232:A:G	rs4245107	11	132420232	A	G	0.4841	8.86337e-08	0.638782	rs563954	236	.	OPCML	0	intronic	2.892	6	5	15	1	0	1
11:132421620:A:G	rs4936171	11	132421620	G	A	0.496	7.7634e-07	0.623004	rs563954	236	.	OPCML	0	intronic	1.886	5	5	15	1	0	1
11:132422389:A:G	rs7131390	11	132422389	A	G	0.4911	4.5698e-08	0.658199	rs563954	236	.	OPCML	0	intronic	2.277	6	5	15	1	0	1
11:132506982:C:T	rs1939497	11	132506982	C	T	0.4881	3.12342e-06	0.634405	rs1939514	236	.	OPCML	0	intronic	4.137	NA	5	15	1	0	1
11:132508799:A:G	rs10894596	11	132508799	A	G	0.4841	2.92853e-06	0.64211	rs1939514	236	.	OPCML	0	intronic	2.216	6	5	15	1	0	1
11:132510192:A:G	rs7130605	11	132510192	G	A	0.4881	2.22179e-06	0.616903	rs1939514	236	.	OPCML	0	intronic	3.631	5	5	15	1	0	1
11:132510193:A:C	rs7130388	11	132510193	C	A	0.4881	2.19208e-06	0.616903	rs1939514	236	.	OPCML	0	intronic	0.884	5	5	15	1	0	1
11:132510457:A:G	rs7130961	11	132510457	G	A	0.4891	1.96355e-06	0.624838	rs1939514	236	.	OPCML	0	intronic	2.047	6	5	15	1	0	1
11:132510653:G:T	rs4937714	11	132510653	G	T	0.4891	2.0825e-06	0.624838	rs1939514	236	.	OPCML	0	intronic	0.192	5	5	15	1	0	1
11:132512399:C:T	rs7108908	11	132512399	C	T	0.4861	1.65195e-06	0.628751	rs1939514	236	.	OPCML	0	intronic	0.76	6	5	15	1	0	1
11:132528699:A:C	rs1939519	11	132528699	C	A	0.498	6.14118e-06	0.668322	rs1939514	236	.	OPCML	0	intronic	0.113	5	5	15	1	0	1
11:132528706:C:T	rs1939520	11	132528706	T	C	0.498	5.48046e-06	0.668322	rs1939514	236	.	OPCML	0	intronic	1.765	5	5	15	1	0	1
11:132529497:C:T	rs6590647	11	132529497	C	T	0.497	3.39248e-06	0.67073	rs1939514	236	.	OPCML	0	intronic	6.323	5	5	15	1	0	1
11:132530866:A:G	rs7935939	11	132530866	A	G	0.495	9.22101e-06	0.678116	rs1939514	236	.	OPCML	0	intronic	2.606	7	5	15	1	0	1
11:132531079:A:G	rs7936526	11	132531079	G	A	0.495	1.27861e-05	0.678116	rs1939514	236	.	OPCML	0	intronic	0.479	7	5	15	1	0	1
11:132531486:A:T	rs10894597	11	132531486	T	A	0.497	NA	0.67073	rs1939514	236	.	OPCML	0	intronic	2.503	7	5	15	1	0	1
11:132531939:A:G	rs1939521	11	132531939	A	G	0.498	1.03283e-05	0.668322	rs1939514	236	.	OPCML	0	intronic	2.781	7	5	15	1	0	1
11:132532605:C:T	rs7119286	11	132532605	C	T	0.498	6.4573e-06	0.668322	rs1939514	236	.	OPCML	0	intronic	0.637	6	5	15	1	0	1
11:132533425:A:G	rs10791245	11	132533425	G	A	0.498	7.49819e-06	0.668322	rs1939514	236	.	OPCML	0	intronic	1.223	5	5	15	1	0	1
11:132534870:A:G	rs1939508	11	132534870	A	G	0.495	4.65677e-06	0.684212	rs1939514	236	.	OPCML	0	intronic	5.726	NA	5	15	1	0	1
11:132536354:A:C	rs3019871	11	132536354	A	C	0.497	4.37245e-06	0.676814	rs1939514	236	.	OPCML	0	intronic	2.949	6	5	15	1	0	1
11:132538436:A:T	rs2917585	11	132538436	A	T	0.495	NA	0.684212	rs1939514	236	.	OPCML	0	intronic	0.121	7	5	15	1	0	1
11:132539298:T:TGGAAAAG	rs11278516	11	132539298	T	TGGAAAAG	0.4781	NA	0.717554	rs1939514	236	.	OPCML	0	intronic	0.386	NA	5	15	1	0	1
11:132539936:A:C	rs2917584	11	132539936	C	A	0.499	2.39382e-06	0.792497	rs1939514	236	.	OPCML	0	intronic	14.72	NA	7	15	1	0	1
11:132541038:A:G	rs1939506	11	132541038	G	A	0.4891	9.37118e-08	0.867475	rs1939514	236	.	OPCML	0	intronic	12.27	NA	7	15	1	1	1
11:132544060:G:T	rs3018407	11	132544060	G	T	0.4861	2.33001e-07	0.858052	rs1939514	236	.	OPCML	0	intronic	15.06	NA	5	15	1	1	1
11:132544078:A:G	rs2917583	11	132544078	G	A	0.4871	4.2939e-07	0.85465	rs1939514	236	.	OPCML	0	intronic	3.592	NA	5	15	1	1	1
11:132545143:G:T	rs10894598	11	132545143	T	G	0.4573	0.000156928	0.701688	rs1939514	236	.	OPCML	0	intronic	4.979	6	5	15	1	0	1
11:132546600:A:G	rs3019852	11	132546600	A	G	0.4851	2.27844e-07	0.875735	rs1939514	236	.	OPCML	0	intronic	0.958	6	5	15	1	1	1
11:132547063:A:G	rs3019857	11	132547063	G	A	0.4881	1.33922e-07	0.864298	rs1939514	236	.	OPCML	0	intronic	1.248	NA	5	15	1	1	1
11:132547766:A:G	rs3019856	11	132547766	G	A	0.4891	2.54621e-07	0.860873	rs1939514	236	.	OPCML	0	intronic	1.164	6	5	15	1	1	1
11:132548155:C:T	rs2917581	11	132548155	T	C	0.4881	2.05819e-07	0.864298	rs1939514	236	.	OPCML	0	intronic	1.04	NA	5	15	1	1	1
11:132551372:C:T	rs2105618	11	132551372	T	C	0.4861	1.58655e-07	0.878904	rs1939514	236	.	OPCML	0	intronic	1.322	NA	5	15	1	1	1
11:132551409:C:T	rs2105617	11	132551409	T	C	0.4861	1.78009e-07	0.878904	rs1939514	236	.	OPCML	0	intronic	0.295	NA	5	15	1	1	1
11:132551945:A:G	rs3016396	11	132551945	G	A	0.4861	1.56007e-07	0.878904	rs1939514	236	.	OPCML	0	intronic	1.212	NA	5	15	1	1	1
11:132553580:A:T	rs3018406	11	132553580	T	A	0.4871	NA	0.875392	rs1939514	236	.	OPCML	0	intronic	0.422	2b	7	15	1	1	1
11:132553710:A:G	rs3018405	11	132553710	G	A	0.4871	3.54416e-07	0.875392	rs1939514	236	.	OPCML	0	intronic	1.589	NA	5	15	1	1	1
11:132553915:G:T	rs3016395	11	132553915	G	T	0.4841	3.84978e-07	0.872112	rs1939514	236	.	OPCML	0	intronic	1.153	NA	5	15	1	1	1
11:132554005:A:G	rs3019855	11	132554005	G	A	0.4841	4.27997e-07	0.872112	rs1939514	236	.	OPCML	0	intronic	1.602	NA	5	15	1	1	1
11:132556725:C:T	rs1793259	11	132556725	T	C	0.4135	2.93428e-08	0.69618	rs1939514	236	.	OPCML	0	intronic	0.758	NA	5	15	1	0	1
11:132558337:A:G	rs1939498	11	132558337	G	A	0.497	7.61037e-09	0.977263	rs1939514	236	.	OPCML	0	intronic	7.771	5	5	15	1	1	1
11:132558584:A:G	rs1939499	11	132558584	A	G	0.497	NA	0.977263	rs1939514	236	.	OPCML	0	intronic	5.74	6	5	15	1	1	1
11:132558595:A:T	rs567019677	11	132558595	T	A	0.497	NA	0.984853	rs1939514	236	.	OPCML	0	intronic	4.449	NA	5	15	1	1	1
11:132558596:A:T	rs527791138	11	132558596	T	A	0.497	NA	0.984853	rs1939514	236	.	OPCML	0	intronic	4.438	NA	5	15	1	1	1
11:132558597:A:G	rs549460031	11	132558597	G	A	0.497	NA	0.984853	rs1939514	236	.	OPCML	0	intronic	3.343	NA	5	15	1	1	1
11:132562125:A:C	rs3862599	11	132562125	A	C	0.498	NA	0.98097	rs1939514	236	.	OPCML	0	intronic	5.011	6	5	15	1	1	0
11:132562127:G:GA	rs5795797	11	132562127	G	GA	0.4463	NA	0.804781	rs1939514	236	.	OPCML	0	intronic	0.314	NA	5	15	1	1	0
11:132562494:A:G	rs3018396	11	132562494	G	A	0.495	5.77203e-09	0.969978	rs1939514	236	.	OPCML	0	intronic	5.739	5	5	15	1	1	0
11:132563456:G:T	rs9971380	11	132563456	T	G	0.5	9.82117e-09	0.988528	rs1939514	236	.	OPCML	0	intronic	7.24	6	5	15	1	1	0
11:132564668:A:G	rs3019860	11	132564668	A	G	0.498	7.45333e-09	0.988632	rs1939514	236	.	OPCML	0	intronic	2.471	NA	5	15	1	1	0
11:132564795:T:TAGAAG	rs112000659	11	132564795	T	TAGAAG	0.499	NA	0.992382	rs1939514	236	.	OPCML	0	intronic	2.74	NA	5	15	1	1	0
11:132566087:C:T	rs3016389	11	132566087	T	C	0.498	5.95753e-09	0.988632	rs1939514	236	.	OPCML	0	intronic	1.053	NA	9	15	1	1	0
11:132566169:A:G	rs3016388	11	132566169	A	G	0.499	5.80913e-09	0.992382	rs1939514	236	.	OPCML	0	intronic	2.37	NA	9	15	1	1	0
11:132566601:A:G	rs3016506	11	132566601	A	G	0.499	6.24739e-09	0.992382	rs1939514	236	.	OPCML	0	intronic	1.212	7	9	15	1	1	0
11:132566972:A:C	rs1940150	11	132566972	A	C	0.499	6.49092e-09	0.992382	rs1939514	236	.	OPCML	0	intronic	0.82	NA	9	15	1	1	0
11:132567326:C:T	rs1940149	11	132567326	T	C	0.499	5.62061e-09	0.992382	rs1939514	236	.	OPCML	0	intronic	0.371	NA	9	15	1	1	0
11:132567487:C:T	rs2917565	11	132567487	T	C	0.498	5.89879e-09	0.988632	rs1939514	236	.	OPCML	0	intronic	5.543	5	9	15	1	1	0
11:132567962:C:T	rs2917566	11	132567962	T	C	0.499	6.74145e-09	0.992382	rs1939514	236	.	OPCML	0	intronic	2.225	7	9	15	1	1	0
11:132568065:A:G	rs3016387	11	132568065	A	G	0.499	6.59034e-09	0.992382	rs1939514	236	.	OPCML	0	intronic	4.616	NA	9	15	1	1	0
11:132568126:C:T	rs1940148	11	132568126	C	T	0.499	7.15369e-09	0.992382	rs1939514	236	.	OPCML	0	intronic	0.854	NA	9	15	1	1	0
11:132568254:C:T	rs2917568	11	132568254	T	C	0.499	7.43843e-09	0.984805	rs1939514	236	.	OPCML	0	intronic	3.62	6	9	15	1	1	0
11:132568255:C:T	rs2917569	11	132568255	T	C	0.499	9.31407e-09	0.984805	rs1939514	236	.	OPCML	0	intronic	0.627	6	9	15	1	1	0
11:132568604:A:G	rs3016507	11	132568604	A	G	0.498	7.20271e-09	0.988632	rs1939514	236	.	OPCML	0	intronic	3.267	7	9	15	1	1	0
11:132569416:C:G	rs3019859	11	132569416	C	G	0.4771	NA	0.899271	rs1939514	236	.	OPCML	0	intronic	0.794	6	9	15	1	1	0
11:132569761:G:T	rs2917570	11	132569761	T	G	0.499	9.55727e-09	0.992382	rs1939514	236	.	OPCML	0	intronic	4.895	6	9	15	1	1	0
11:132569908:C:CT	rs35588558	11	132569908	C	CT	0.499	NA	0.992382	rs1939514	236	.	OPCML	0	intronic	5.66	NA	9	15	1	1	0
11:132571714:C:CT	rs60055469	11	132571714	CT	C	0.499	NA	0.984719	rs1939514	236	.	OPCML	0	intronic	1.447	NA	9	15	1	1	0
11:132572282:A:G	rs3016386	11	132572282	G	A	0.494	1.16581e-08	0.974057	rs1939514	236	.	OPCML	0	intronic	3.742	NA	9	15	1	1	0
11:132572326:G:T	rs3018395	11	132572326	T	G	0.495	5.42549e-09	0.977638	rs1939514	236	.	OPCML	0	intronic	0.321	NA	9	15	1	1	0
11:132572770:A:G	rs1939515	11	132572770	A	G	0.499	7.1188e-09	0.992382	rs1939514	236	.	OPCML	0	intronic	0.302	NA	9	15	1	1	0
11:132572894:C:T	rs1939514	11	132572894	T	C	0.499	4.94633e-09	1	rs1939514	236	.	OPCML	0	intronic	2.129	NA	9	15	1	1	0
11:132573390:C:T	rs3016384	11	132573390	C	T	0.495	5.04365e-09	0.977512	rs1939514	236	.	OPCML	0	intronic	0.645	NA	9	15	1	1	0
11:132575362:C:T	rs1939511	11	132575362	C	T	0.4414	6.60425e-07	0.786154	rs1939514	236	.	OPCML	0	intronic	2.194	NA	5	15	1	1	0
11:132575520:G:T	rs1939510	11	132575520	G	T	0.4414	5.29744e-07	0.786154	rs1939514	236	.	OPCML	0	intronic	1.507	NA	5	15	1	1	0
11:132576264:A:G	rs3016383	11	132576264	G	A	0.4374	5.01793e-07	0.769532	rs1939514	236	.	OPCML	0	intronic	3.822	7	5	15	1	1	0
11:132579216:A:C	rs3018394	11	132579216	A	C	0.3777	0.000121314	0.610589	rs1939514	236	.	OPCML	0	intronic	1.162	NA	9	15	1	0	0
11:132581442:A:C	rs3016382	11	132581442	C	A	0.4513	8.45828e-07	0.713249	rs1939514	236	.	OPCML	0	intronic	3.559	NA	9	15	1	1	0
12:1942752:C:T	rs7303599	12	1942752	T	C	0.08449	6.04341e-06	0.705267	rs721159	237	.	CACNA2D4:LRTM2	00:00:00	intronic	7.441	2b	5	14	1	1	1
12:1942840:C:T	rs7303742	12	1942840	T	C	0.08549	7.38972e-06	0.714177	rs721159	237	.	CACNA2D4:LRTM2	00:00:00	intronic	0.992	5	5	14	1	1	1
12:1947930:C:T	rs9971758	12	1947930	T	C	0.09344	7.77473e-08	0.845604	rs721159	237	.	CACNA2D4	0	intronic	4.572	4	2	14	1	1	1
12:1948158:C:G	rs7138109	12	1948158	C	G	0.09344	1.98975e-07	0.845604	rs721159	237	.	CACNA2D4	0	intronic	0.291	5	2	14	1	1	1
12:1948977:C:T	rs721159	12	1948977	C	T	0.1054	3.21943e-08	1	rs721159	237	.	CACNA2D4	0	intronic	0.547	NA	5	14	1	1	1
12:1949234:A:C	rs758165	12	1949234	C	A	0.09145	4.563e-08	0.866143	rs721159	237	.	CACNA2D4	0	intronic	1.499	NA	5	14	1	1	1
12:1949309:C:G	rs10744554	12	1949309	C	G	0.09145	4.70423e-08	0.866143	rs721159	237	.	CACNA2D4	0	intronic	1.725	3a	5	14	1	1	1
12:1949463:C:T	rs10744555	12	1949463	T	C	0.09145	6.4264e-08	0.866143	rs721159	237	.	CACNA2D4	0	intronic	6.309	2b	5	14	1	1	1
12:1950011:A:AC	rs58188909	12	1950011	AC	A	0.09145	NA	0.866143	rs721159	237	.	CACNA2D4	0	intronic	8.667	NA	5	14	1	1	1
12:1954096:C:G	rs4766424	12	1954096	C	G	0.09245	4.01695e-08	0.855775	rs721159	237	.	CACNA2D4	0	intronic	1.262	5	7	15	1	1	1
12:1956311:A:G	rs7135189	12	1956311	A	G	0.09245	2.11278e-07	0.836103	rs721159	237	.	CACNA2D4	0	intronic	2.42	5	5	15	1	1	1
12:1957928:A:AATTATTATT	rs146412961	12	1957928	AATTATTATT	A	0.1352	NA	0.781707	rs721159	237	.	CACNA2D4	0	intronic	1.43	NA	5	15	1	1	1
12:1962992:A:G	rs2041141	12	1962992	A	G	0.09344	9.99975e-08	0.845604	rs721159	237	.	CACNA2D4	0	intronic	5.659	NA	5	15	1	1	1
12:1963948:A:G	rs2041140	12	1963948	A	G	0.09344	9.42283e-08	0.845604	rs721159	237	.	CACNA2D4	0	intronic	8.14	NA	5	9	1	1	1
12:1964885:C:T	rs886942	12	1964885	C	T	0.09443	1.1695e-07	0.835622	rs721159	237	.	CACNA2D4	0	intronic	0.898	NA	8	9	1	1	1
12:1966627:C:T	rs758161	12	1966627	C	T	0.09344	1.11017e-07	0.845604	rs721159	237	.	CACNA2D4	0	intronic	0.774	NA	9	15	1	1	1
12:1968790:A:G	rs4765645	12	1968790	A	G	0.09245	8.3866e-08	0.836103	rs721159	237	.	CACNA2D4	0	intronic	5.118	3a	9	15	1	1	1
12:1969633:C:T	rs10774001	12	1969633	C	T	0.1064	3.70374e-07	0.728962	rs721159	237	.	CACNA2D4	0	intronic	3.509	5	13	15	1	1	1
12:1969917:A:G	rs7962150	12	1969917	A	G	0.1064	3.48382e-07	0.728962	rs721159	237	.	CACNA2D4	0	intronic	2.774	5	13	15	1	1	1
12:1971265:A:G	rs4765646	12	1971265	G	A	0.1054	5.12168e-07	0.73702	rs721159	237	.	CACNA2D4	0	intronic	0.024	5	13	14	1	1	1
12:1972278:A:G	rs4765851	12	1972278	A	G	0.1054	5.34626e-07	0.73702	rs721159	237	.	CACNA2D4	0	intronic	4.145	5	13	14	1	1	1
12:1973329:C:T	rs2108641	12	1973329	T	C	0.0994	1.46155e-06	0.788396	rs721159	237	.	CACNA2D4	0	intronic	0.197	NA	5	14	1	1	1
12:1973384:C:T	rs2108639	12	1973384	C	T	0.1064	6.59279e-07	0.728962	rs721159	237	.	CACNA2D4	0	intronic	0.581	NA	5	14	1	1	1
12:1974908:A:G	rs10848583	12	1974908	A	G	0.1213	1.47684e-07	0.753603	rs721159	237	.	CACNA2D4	0	intronic	1.429	3a	5	14	1	1	1
12:1976010:A:G	rs9668804	12	1976010	G	A	0.09841	1.2216e-07	0.603974	rs721159	237	.	CACNA2D4	0	intronic	7.348	7	5	14	1	1	1
12:1987442:T:TA	rs34323075	12	1987442	TA	T	0.09841	NA	0.603974	rs721159	237	.	CACNA2D4	0	intronic	1.433	NA	5	15	1	1	1
12:1991347:A:G	rs758159	12	1991347	G	A	0.09841	8.78324e-08	0.603974	rs721159	237	.	CACNA2D4	0	intronic	9.539	5	5	15	1	1	1
12:2013164:C:T	rs11062016	12	2013164	T	C	0.1173	8.88967e-07	0.677659	rs721159	237	.	CACNA2D4	0	intronic	6.227	7	9	15	1	1	1
12:14405514:A:C	rs11055878	12	14405514	A	C	0.2147	2.74545e-08	0.994316	rs10454496	238	.	RNU6-491P	2238	intergenic	0.411	7	2	15	0	1	1
12:14405887:C:T	rs11055879	12	14405887	T	C	0.2247	4.86999e-07	0.942348	rs10454496	238	.	GNAI2P1	1958	intergenic	2.026	3a	2	15	0	1	1
12:14406355:C:CA	rs59456483	12	14406355	CA	C	0.2435	NA	0.852294	rs10454496	238	.	GNAI2P1	1490	intergenic	2.405	NA	5	15	0	0	1
12:14408554:C:G	rs75905550	12	14408554	G	C	0.2137	2.09509e-08	1	rs10454496	238	.	GNAI2P1	393	downstream	0.852	5	5	15	0	1	1
12:14408698:C:T	rs77642095	12	14408698	C	T	0.2137	2.10478e-08	1	rs10454496	238	.	GNAI2P1	537	downstream	3.19	5	2	15	0	1	1
12:14410299:A:T	rs16909788	12	14410299	T	A	0.2227	3.23254e-07	0.951501	rs10454496	238	.	GNAI2P1	2138	intergenic	8.118	3a	1	7	0	1	1
12:14410485:C:T	rs17221259	12	14410485	T	C	0.2137	2.54975e-08	1	rs10454496	238	.	GNAI2P1	2324	intergenic	19.41	4	1	7	0	1	1
12:14410634:C:T	rs11055880	12	14410634	C	T	0.2137	2.39279e-08	1	rs10454496	238	.	GNAI2P1	2473	intergenic	14.45	4	1	7	0	1	1
12:14412379:A:G	rs10454496	12	14412379	A	G	0.2137	1.70711e-08	1	rs10454496	238	Novel	GNAI2P1	4218	intergenic	10.62	7	5	5	0	1	1
12:14412760:C:G	rs11055882	12	14412760	C	G	0.2137	2.92706e-08	1	rs10454496	238	.	GNAI2P1	4599	intergenic	1.215	4	1	5	0	1	1
12:14412806:G:T	rs11055883	12	14412806	G	T	0.2137	1.79025e-08	1	rs10454496	238	.	GNAI2P1	4645	intergenic	1.971	4	1	7	0	1	1
12:14413931:C:G	rs12422552	12	14413931	G	C	0.2903	0.000565149	0.680742	rs10454496	238	.	GNAI2P1	5770	intergenic	5.087	4	1	2	0	1	1
12:14415382:A:G	rs150460514	12	14415382	G	A	0.2137	2.27258e-08	0.977189	rs10454496	238	.	GNAI2P1	7221	intergenic	1.187	7	5	15	0	1	1
12:14416499:C:T	rs11055886	12	14416499	C	T	0.2237	9.83656e-07	0.925943	rs10454496	238	.	GNAI2P1	8338	intergenic	0.219	7	5	15	0	1	1
12:14417179:A:G	rs11055887	12	14417179	G	A	0.2147	7.38137e-08	0.971808	rs10454496	238	.	GNAI2P1	9018	intergenic	7.746	4	5	15	0	1	1
12:14417814:C:T	rs4763378	12	14417814	T	C	0.2147	7.07378e-08	0.971808	rs10454496	238	.	GNAI2P1	9653	intergenic	7.876	2b	5	9	0	1	1
12:14418826:A:G	rs11055888	12	14418826	A	G	0.2147	7.88957e-08	0.971808	rs10454496	238	.	GNAI2P1	10665	intergenic	0.335	6	5	15	0	1	1
12:14422475:C:G	rs4764072	12	14422475	C	G	0.2227	1.74307e-07	0.92966	rs10454496	238	.	GNAI2P1	14314	intergenic	0.961	7	1	15	0	1	1
12:16080649:C:T	rs10846249	12	16080649	T	C	0.2903	7.28292e-06	0.728044	rs12368628	239	.	DERA	0	intronic	4.536	6	5	15	1	1	1
12:16080964:T:TTG	rs149742104	12	16080964	T	TTG	0.2893	NA	0.732201	rs12368628	239	.	DERA	0	intronic	1.311	NA	5	15	1	1	1
12:16080975:G:T	rs10846250	12	16080975	G	T	0.2893	8.92758e-06	0.732201	rs12368628	239	.	DERA	0	intronic	1.315	7	5	15	1	1	1
12:16081035:G:T	rs10846251	12	16081035	G	T	0.2903	7.29065e-06	0.728044	rs12368628	239	.	DERA	0	intronic	1.301	6	2	15	1	1	1
12:16081309:C:T	rs12310170	12	16081309	C	T	0.2853	5.91771e-06	0.747253	rs12368628	239	.	DERA	0	intronic	0.619	4	2	15	1	1	1
12:16081641:A:G	rs10846252	12	16081641	G	A	0.2833	5.97468e-06	0.756731	rs12368628	239	.	DERA	0	intronic	0.761	4	2	7	1	1	1
12:16082276:C:G	rs11056724	12	16082276	G	C	0.2714	5.54817e-07	0.791859	rs12368628	239	.	DERA	0	intronic	6.245	2b	1	15	1	1	1
12:16082586:A:T	rs11056726	12	16082586	T	A	0.2734	5.39886e-07	0.790541	rs12368628	239	.	DERA	0	intronic	0.597	5	1	15	1	1	1
12:16085815:A:ACT	rs78296062	12	16085815	A	ACT	0.2823	NA	0.760219	rs12368628	239	.	DERA	0	intronic	10.14	NA	4	15	1	1	1
12:16086549:A:G	rs7137246	12	16086549	G	A	0.2813	5.94116e-07	0.764588	rs12368628	239	.	DERA	0	intronic	1.109	7	4	15	1	1	1
12:16087315:A:T	rs11056730	12	16087315	T	A	0.2783	1.36034e-06	0.776357	rs12368628	239	.	DERA	0	intronic	1.832	7	5	15	1	1	1
12:16088474:A:G	rs10846253	12	16088474	A	G	0.2763	1.74966e-07	0.786076	rs12368628	239	.	DERA	0	intronic	1.906	7	5	15	1	1	1
12:16089830:C:T	rs12298893	12	16089830	C	T	0.2783	NA	0.773714	rs12368628	239	.	DERA	0	intronic	1.086	5	5	15	1	1	1
12:16089846:C:T	rs540437634	12	16089846	T	C	0.2485	NA	0.704433	rs12368628	239	.	DERA	0	intronic	1.199	NA	5	15	1	1	1
12:16089851:C:T	rs565090952	12	16089851	T	C	0.2505	NA	0.712374	rs12368628	239	.	DERA	0	intronic	1.277	NA	5	15	1	1	1
12:16089856:C:T	rs28500544	12	16089856	T	C	0.2485	NA	0.699503	rs12368628	239	.	DERA	0	intronic	0.915	5	5	15	1	1	1
12:16089861:C:T	rs550692324	12	16089861	T	C	0.2525	NA	0.71196	rs12368628	239	.	DERA	0	intronic	0.814	NA	5	15	1	1	1
12:16089865:C:CTGT	rs537228763	12	16089865	CTGT	C	0.2714	NA	0.806254	rs12368628	239	.	DERA	0	intronic	NA	NA	5	15	1	1	1
12:16089866:C:T	rs367814817	12	16089866	T	C	0.2525	NA	0.71196	rs12368628	239	.	DERA	0	intronic	0.788	3a	5	15	1	1	1
12:16089869:C:CTT	rs549079063	12	16089869	CTT	C	0.2714	NA	0.806254	rs12368628	239	.	DERA	0	intronic	0.522	NA	5	15	1	1	1
12:16089870:C:T	rs111573418	12	16089870	T	C	0.2555	NA	0.697661	rs12368628	239	.	DERA	0	intronic	0.791	3a	5	15	1	1	1
12:16089871:C:T	rs547849442	12	16089871	T	C	0.2525	NA	0.71196	rs12368628	239	.	DERA	0	intronic	0.034	NA	5	15	1	1	1
12:16089876:C:T	rs7294843	12	16089876	T	C	0.2545	NA	0.717904	rs12368628	239	.	DERA	0	intronic	0.035	3a	5	15	1	1	1
12:16089886:C:T	rs74609504	12	16089886	T	C	0.2664	NA	0.749312	rs12368628	239	.	DERA	0	intronic	0.03	4	5	15	1	1	1
12:16091422:A:T	rs10744100	12	16091422	A	T	0.2734	5.2167e-07	0.79735	rs12368628	239	.	DERA	0	intronic	14.63	6	5	15	1	1	1
12:16093446:C:T	rs10846254	12	16093446	T	C	0.2753	4.91535e-07	0.788065	rs12368628	239	.	DERA	0	intronic	0.099	7	4	15	1	1	1
12:16094161:A:G	rs10846255	12	16094161	G	A	0.2714	1.66162e-07	0.822992	rs12368628	239	.	DERA	0	intronic	1.387	6	4	15	1	1	1
12:16095993:C:T	rs10846256	12	16095993	C	T	0.2714	5.05511e-07	0.822992	rs12368628	239	.	DERA	0	intronic	2.729	5	4	15	1	1	1
12:16096497:G:T	rs10772882	12	16096497	T	G	0.2714	2.05257e-07	0.822992	rs12368628	239	.	DERA	0	intronic	0.826	7	4	15	1	1	1
12:16096854:G:T	rs11056732	12	16096854	T	G	0.2704	NA	0.827772	rs12368628	239	.	DERA	0	intronic	8.825	7	5	15	1	1	1
12:16097075:A:G	rs11056733	12	16097075	G	A	0.2704	2.70665e-07	0.827772	rs12368628	239	.	DERA	0	intronic	2.579	7	5	15	1	1	1
12:16100228:A:G	rs11056735	12	16100228	G	A	0.2714	2.36236e-07	0.822992	rs12368628	239	.	DERA	0	intronic	2.062	6	5	15	1	1	1
12:16100476:A:T	rs10846257	12	16100476	A	T	0.2783	3.6294e-07	0.79086	rs12368628	239	.	DERA	0	intronic	2.88	6	5	15	1	1	1
12:16102427:C:T	rs7969634	12	16102427	T	C	0.2714	1.94858e-07	0.822992	rs12368628	239	.	DERA	0	intronic	0.801	7	5	15	1	1	1
12:16102806:C:T	rs10846258	12	16102806	C	T	0.2724	1.87298e-07	0.818706	rs12368628	239	.	DERA	0	intronic	1.173	7	2	15	1	1	1
12:16103215:A:G	rs10772883	12	16103215	A	G	0.2714	2.06499e-07	0.822992	rs12368628	239	.	DERA	0	intronic	0.38	5	5	15	1	1	1
12:16105068:C:T	rs10772884	12	16105068	C	T	0.2704	2.03161e-07	0.827772	rs12368628	239	.	DERA	0	intronic	0.016	6	5	15	1	1	1
12:16106523:A:G	rs11056738	12	16106523	A	G	0.2714	2.01437e-07	0.822992	rs12368628	239	.	DERA	0	intronic	0.669	5	5	15	1	1	1
12:16110174:A:T	rs11056740	12	16110174	T	A	0.2704	1.49586e-07	0.827772	rs12368628	239	.	DERA	0	intronic	17.99	6	2	5	1	1	1
12:16114598:A:G	rs7965359	12	16114598	A	G	0.3131	5.03931e-08	0.995733	rs12368628	239	.	DERA	0	intronic	5.777	6	4	5	1	1	1
12:16121020:C:CT	rs368286741	12	16121020	C	CT	0.3002	NA	0.864633	rs12368628	239	.	DERA	0	intronic	2.03	NA	4	5	1	1	1
12:16128785:C:G	rs12368628	12	16128785	C	G	0.3121	2.04783e-08	1	rs12368628	239	Novel/Replicated	DERA	0	intronic	4.047	7	4	5	1	1	1
12:16131758:C:T	rs2061752	12	16131758	C	T	0.3121	2.84873e-08	1	rs12368628	239	.	DERA	0	intronic	2.375	4	2	5	1	1	1
12:46124413:A:G	rs67133230	12	46124413	A	G	0.496	4.93615e-07	0.622697	rs10880887	240	.	ARID2	0	intronic	22.4	3a	1	1	1	1	1
12:46134475:C:T	rs7138997	12	46134475	T	C	0.495	7.21648e-07	0.625783	rs10880887	240	.	ARID2	0	intronic	8.054	7	4	5	1	1	1
12:46134812:C:T	rs2193749	12	46134812	T	C	0.496	6.23816e-07	0.622697	rs10880887	240	.	ARID2	0	intronic	5.984	NA	4	5	1	1	1
12:46144855:C:T	rs10880855	12	46144855	C	T	0.5	5.31622e-07	0.613354	rs10880887	240	.	ARID2	0	intronic	2.255	5	4	5	1	1	1
12:46155145:C:T	rs1468993	12	46155145	T	C	0.495	5.69247e-07	0.60839	rs10880887	240	.	ARID2	0	intronic	0.424	NA	5	5	1	1	1
12:46166404:C:T	rs12320533	12	46166404	T	C	0.494	5.26949e-07	0.62255	rs10880887	240	.	ARID2	0	intronic	8.908	6	5	15	1	1	1
12:46166436:A:G	rs12319077	12	46166436	A	G	0.495	6.55995e-07	0.625783	rs10880887	240	.	ARID2	0	intronic	0.201	7	5	15	1	1	1
12:46170982:C:T	rs11183201	12	46170982	T	C	0.496	5.23714e-07	0.622697	rs10880887	240	.	ARID2	0	intronic	1.195	6	5	15	1	1	1
12:46177669:T:TAAGTTA	rs142543635	12	46177669	T	TAAGTTA	0.499	NA	0.614942	rs10880887	240	.	ARID2	0	intronic	1.149	NA	5	15	1	1	1
12:46182415:C:T	rs10748432	12	46182415	T	C	0.496	3.67263e-07	0.622697	rs10880887	240	.	ARID2	0	intronic	5.423	7	5	15	1	1	1
12:46182832:C:CA	rs79637844	12	46182832	C	CA	0.499	NA	0.614942	rs10880887	240	.	ARID2	0	intronic	2.226	NA	5	15	1	1	1
12:46187129:C:CT	rs11445315	12	46187129	CT	C	0.496	NA	0.622697	rs10880887	240	.	ARID2	0	intronic	0.004	NA	5	5	1	0	1
12:46188126:A:G	rs7132422	12	46188126	G	A	0.495	3.12067e-07	0.613163	rs10880887	240	.	ARID2	0	intronic	0.05	6	4	5	1	1	1
12:46191309:A:T	rs7955891	12	46191309	A	T	0.497	NA	0.621062	rs10880887	240	.	ARID2	0	intronic	0.85	7	5	5	1	1	1
12:46192357:A:T	rs2408435	12	46192357	T	A	0.496	NA	0.622697	rs10880887	240	.	ARID2	0	intronic	4.385	5	4	5	1	1	1
12:46194304:C:CAT	rs35671385	12	46194304	CAT	C	0.496	NA	0.622697	rs10880887	240	.	ARID2	0	intronic	0.459	NA	4	5	1	1	1
12:46194433:A:AAAG	rs3071491	12	46194433	AAAG	A	0.496	NA	0.622697	rs10880887	240	.	ARID2	0	intronic	8.557	NA	4	5	1	1	1
12:46195849:A:G	rs10880859	12	46195849	G	A	0.496	NA	0.622697	rs10880887	240	.	ARID2	0	intronic	1.939	6	5	5	1	1	1
12:46199589:C:T	rs1863127	12	46199589	T	C	0.496	3.2529e-07	0.622697	rs10880887	240	.	ARID2	0	intronic	1.24	NA	5	5	1	1	1
12:46206093:A:G	rs6582574	12	46206093	G	A	0.499	3.06712e-07	0.614942	rs10880887	240	.	ARID2	0	intronic	0.265	7	4	5	1	1	1
12:46213591:A:G	rs10880860	12	46213591	G	A	0.499	2.72769e-07	0.611788	rs10880887	240	.	ARID2	0	intronic	2.051	7	4	5	1	1	1
12:46215163:A:G	rs2059404	12	46215163	G	A	0.497	3.94544e-07	0.605755	rs10880887	240	.	ARID2	0	intronic	7.19	NA	4	5	1	1	1
12:46223774:G:T	rs7976870	12	46223774	G	T	0.497	2.62275e-07	0.621062	rs10880887	240	.	ARID2	0	intronic	0.671	6	4	5	1	1	1
12:46239012:A:G	rs247930	12	46239012	G	A	0.498	2.95036e-07	0.621366	rs10880887	240	.	ARID2	0	intronic	0.119	NA	4	5	1	1	1
12:46242195:A:G	rs35117	12	46242195	G	A	0.499	3.40864e-07	0.614942	rs10880887	240	.	ARID2	0	intronic	1.264	NA	4	5	1	1	1
12:46249427:C:T	rs35115	12	46249427	T	C	0.499	1.81287e-07	0.616397	rs10880887	240	.	ARID2	0	intronic	4.329	NA	4	5	1	1	1
12:46261301:G:T	rs10880864	12	46261301	G	T	0.496	NA	0.627639	rs10880887	240	.	ARID2	0	intronic	1.425	7	4	5	1	1	1
12:46262809:G:GT	rs60673420	12	46262809	G	GT	0.5	NA	0.621767	rs10880887	240	.	ARID2	0	intronic	0.598	NA	4	5	1	0	1
12:46265916:C:T	rs247917	12	46265916	C	T	0.495	1.82243e-07	0.602736	rs10880887	240	.	ARID2	0	intronic	1.565	6	4	5	1	1	1
12:46265963:C:T	rs247918	12	46265963	C	T	0.495	2.25953e-07	0.602736	rs10880887	240	.	ARID2	0	intronic	0.773	6	4	5	1	1	1
12:46268750:A:T	rs247919	12	46268750	T	A	0.499	NA	0.622707	rs10880887	240	.	ARID2	0	intronic	2.494	6	4	4	1	1	1
12:46268766:C:G	rs247920	12	46268766	C	G	0.497	NA	0.627396	rs10880887	240	.	ARID2	0	intronic	2.554	7	4	4	1	1	1
12:46274858:A:G	rs35125	12	46274858	G	A	0.498	2.46676e-07	0.621366	rs10880887	240	.	ARID2:KNOP1P2	00:00:00	ncRNA_exonic	9.491	NA	4	5	1	1	1
12:46282006:A:G	rs35122	12	46282006	G	A	0.498	2.58893e-07	0.621366	rs10880887	240	.	ARID2	0	intronic	4.317	NA	4	5	1	1	1
12:46288482:A:G	rs35121	12	46288482	G	A	0.499	1.7862e-07	0.624394	rs10880887	240	.	ARID2	0	intronic	3.792	NA	4	4	1	1	1
12:46294908:C:G	rs247929	12	46294908	G	C	0.5	NA	0.626	rs10880887	240	.	ARID2	0	intronic	5.036	7	4	5	1	1	1
12:46298435:C:T	rs1650007	12	46298435	T	C	0.4881	5.66499e-08	0.622905	rs10880887	240	.	ARID2	0	intronic	2.137	6	4	5	1	1	1
12:46298437:A:G	rs1650008	12	46298437	A	G	0.4881	7.63676e-08	0.622905	rs10880887	240	.	ARID2	0	intronic	2.165	6	4	5	1	1	1
12:46313638:A:G	rs1366024	12	46313638	G	A	0.495	9.7311e-08	0.618011	rs10880887	240	.	SCAF11	0	intergenic	14.38	6	4	5	1	1	1
12:46321514:A:T	rs7315731	12	46321514	T	A	0.499	NA	0.637127	rs10880887	240	.	SCAF11	0	exonic	10.68	5	4	4	1	1	0
12:46323711:G:T	rs724909	12	46323711	T	G	0.498	2.44409e-07	0.635503	rs10880887	240	.	SCAF11	0	UTR5	0.973	NA	4	4	1	1	0
12:46330198:C:T	rs11183241	12	46330198	C	T	0.495	2.58683e-07	0.627891	rs10880887	240	.	SCAF11	0	intronic	0.03	7	4	5	1	1	0
12:46334832:C:T	rs7306229	12	46334832	C	T	0.497	1.39309e-07	0.623974	rs10880887	240	.	SCAF11	0	intronic	1.59	5	4	4	1	1	0
12:46336258:A:G	rs11183243	12	46336258	G	A	0.497	2.49589e-07	0.632481	rs10880887	240	.	SCAF11	0	intronic	0.132	6	4	4	1	1	0
12:46340738:C:G	rs10880871	12	46340738	G	C	0.497	NA	0.632481	rs10880887	240	.	SCAF11	0	intronic	5.433	5	4	4	1	1	0
12:46347124:A:G	rs997307	12	46347124	G	A	0.497	2.31354e-07	0.632481	rs10880887	240	.	SCAF11	0	intronic	9.625	6	4	5	1	1	0
12:46348076:A:G	rs7967208	12	46348076	A	G	0.493	2.29725e-07	0.623356	rs10880887	240	.	SCAF11	0	intronic	0.058	6	4	5	1	1	0
12:46348722:C:CT	rs34091380	12	46348722	CT	C	0.497	NA	0.632481	rs10880887	240	.	SCAF11	0	UTR3	0.549	NA	4	5	1	1	0
12:46351393:C:G	rs7298703	12	46351393	C	G	0.496	NA	0.630891	rs10880887	240	.	SCAF11	0	intronic	0.986	4	4	5	1	1	0
12:46353279:C:T	rs1012642	12	46353279	C	T	0.497	2.71331e-07	0.632481	rs10880887	240	.	SCAF11	0	intronic	5.046	5	4	5	1	1	0
12:46361019:C:T	rs10880875	12	46361019	T	C	0.497	3.26692e-07	0.632481	rs10880887	240	.	SCAF11	0	intronic	0.848	5	4	5	1	1	1
12:46366728:G:T	rs28856410	12	46366728	G	T	0.496	NA	0.62947	rs10880887	240	.	SCAF11	0	intronic	0.797	6	4	5	1	1	1
12:46367903:C:T	rs10880879	12	46367903	T	C	0.496	2.33989e-07	0.630891	rs10880887	240	.	SCAF11	0	intronic	2.242	5	1	5	1	1	1
12:46367939:G:T	rs11183268	12	46367939	G	T	0.497	2.03864e-07	0.632481	rs10880887	240	.	SCAF11	0	intronic	6.709	4	1	5	1	1	1
12:46375306:A:G	rs10880880	12	46375306	A	G	0.497	2.04364e-07	0.632481	rs10880887	240	.	SCAF11	0	intronic	1.687	4	4	5	1	1	1
12:46377941:A:G	rs10785592	12	46377941	G	A	0.497	4.50587e-07	0.632481	rs10880887	240	.	SCAF11	0	intronic	0.32	5	2	5	1	1	1
12:46384024:C:T	rs10785593	12	46384024	T	C	0.499	NA	0.624394	rs10880887	240	.	SCAF11	0	intronic	9.881	4	1	1	1	1	1
12:46384030:C:T	rs10785594	12	46384030	C	T	0.499	NA	0.624394	rs10880887	240	.	SCAF11	0	intronic	8.228	4	1	1	1	1	1
12:46384031:C:T	rs10785595	12	46384031	T	C	0.499	NA	0.624394	rs10880887	240	.	SCAF11	0	intronic	9.271	4	1	1	1	1	1
12:46393243:A:AT	rs11373836	12	46393243	AT	A	0.498	NA	0.626298	rs10880887	240	.	RP11-101K23.1	4577	intergenic	1.104	NA	5	15	1	0	1
12:46393339:C:G	rs7971993	12	46393339	G	C	0.493	NA	0.623356	rs10880887	240	.	RP11-101K23.1	4481	intergenic	0.478	5	5	15	1	1	1
12:46394127:C:T	rs7311198	12	46394127	C	T	0.496	NA	0.605715	rs10880887	240	.	RP11-101K23.1	3693	intergenic	1.498	6	5	15	1	1	1
12:46398063:A:G	rs10880884	12	46398063	A	G	0.497	2.72074e-07	0.632481	rs10880887	240	.	RP11-101K23.1	0	ncRNA_exonic	9.981	7	5	15	0	1	1
12:46405050:C:T	rs7970129	12	46405050	C	T	0.497	2.55953e-07	0.632481	rs10880887	240	.	RP11-101K23.1	6581	intergenic	9.804	6	14	15	0	1	1
12:46408071:C:T	rs2099016	12	46408071	C	T	0.4911	5.42776e-07	0.702406	rs10880887	240	.	RP11-101K23.1	9602	intergenic	0.903	NA	14	15	0	1	1
12:46411940:C:T	rs7966125	12	46411940	T	C	0.4891	3.84137e-07	0.711201	rs10880887	240	.	RP11-101K23.1	13471	intergenic	2.274	5	6	15	0	1	1
12:46412001:C:T	rs10880887	12	46412001	C	T	0.4334	1.18144e-08	1	rs10880887	240	Novel/Replicated	RP11-101K23.1	13532	intergenic	0.784	5	5	15	0	1	1
12:46412497:C:G	rs12826749	12	46412497	C	G	0.4324	NA	0.995911	rs10880887	240	.	RP11-101K23.1	14028	intergenic	0.519	7	5	15	0	1	1
12:46413593:C:T	rs10880888	12	46413593	T	C	0.4891	4.11261e-07	0.703249	rs10880887	240	.	RP11-101K23.1	15124	intergenic	1.496	6	9	15	0	1	1
12:46416568:C:T	rs6582585	12	46416568	T	C	0.493	2.10729e-06	0.6497	rs10880887	240	.	RP11-101K23.1	1949-07-20	intergenic	3.018	5	9	15	0	1	1
12:46416742:A:G	rs6582586	12	46416742	G	A	0.4145	8.69902e-08	0.925876	rs10880887	240	.	RP11-101K23.1	1950-01-10	intergenic	1.75	5	9	15	0	1	1
12:46416831:C:T	rs2408461	12	46416831	C	T	0.494	2.44314e-06	0.647865	rs10880887	240	.	RP11-101K23.1	1950-04-09	intergenic	2.402	NA	9	15	0	1	1
12:46418914:A:T	rs7308284	12	46418914	T	A	0.493	NA	0.6497	rs10880887	240	.	RP11-101K23.1	20445	intergenic	4.236	5	8	9	0	1	1
12:46419086:C:T	rs7134559	12	46419086	C	T	0.4145	1.15584e-07	0.91793	rs10880887	240	.	RP11-101K23.1	20617	intergenic	10.57	6	8	9	0	1	1
12:46419101:T:TTA	rs138932802	12	46419101	TTA	T	0.4145	NA	0.91793	rs10880887	240	.	RP11-101K23.1	20632	intergenic	4.863	NA	8	9	0	1	1
12:46422521:A:T	rs11183290	12	46422521	T	A	0.3847	NA	0.806855	rs10880887	240	.	RP11-101K23.1	24052	intergenic	9.399	6	9	9	0	1	1
12:46422545:C:G	rs11183291	12	46422545	C	G	0.3857	NA	0.809798	rs10880887	240	.	RP11-101K23.1	24076	intergenic	5.482	6	9	9	0	1	1
12:46422739:C:T	rs11183292	12	46422739	T	C	0.3857	4.50667e-08	0.809798	rs10880887	240	.	RP11-101K23.1	24270	intergenic	3.158	7	9	15	0	1	1
12:46423259:A:C	rs11183293	12	46423259	C	A	0.3857	5.86435e-08	0.809798	rs10880887	240	.	RP11-101K23.1	24790	intergenic	0.677	6	9	15	0	1	1
12:46428129:A:C	rs7305576	12	46428129	C	A	0.3847	NA	0.806341	rs10880887	240	.	RP11-101K23.1	29660	intergenic	2.456	5	7	15	0	1	1
12:46428974:A:G	rs11561397	12	46428974	G	A	0.3847	2.92717e-08	0.806341	rs10880887	240	.	RP11-101K23.1	30505	intergenic	3.109	6	7	15	0	1	1
12:46441540:A:G	rs2408459	12	46441540	G	A	0.3827	4.11143e-08	0.793489	rs10880887	240	.	RP11-101K23.1	43071	intergenic	5.874	7	9	9	0	1	1
12:46441777:C:T	rs7300475	12	46441777	T	C	0.3827	4.00912e-08	0.793489	rs10880887	240	.	RP11-101K23.1	43308	intergenic	9.519	7	9	9	0	1	1
12:46444609:A:C	rs11536240	12	46444609	C	A	0.3827	3.08557e-08	0.793489	rs10880887	240	.	RP11-101K23.1	46140	intergenic	5.204	5	9	9	0	1	1
12:46446609:T:TAAA	12:46446609:T:TAAA	12	46446609	T	TAAA	0.07455	NA	0.76104	rs10880887	240	.	RP11-101K23.1	48140	intergenic	1.033	NA	9	15	0	0	1
12:46446609:T:TAA	12:46446609:T:TAA	12	46446609	T	TAA	0.3847	NA	0.76104	rs10880887	240	.	RP11-101K23.1	48140	NA	1.06	NA	9	15	0	0	1
12:49642428:C:T	rs181433805	12	49642428	C	T	0.06561	3.68372e-07	0.635403	rs11168951	241	.	TUBA1C:RP11-977B10.2	00:00:00	ncRNA_intronic	2.088	6	5	15	1	1	1
12:49661715:C:T	rs11168951	12	49661715	C	T	0.09742	1.50797e-10	1	rs11168951	241	.	TUBA1C:RP11-161H23.5	00:00:00	ncRNA_intronic	0.872	4	1	5	1	1	1
12:49885651:A:G	rs117806540	12	49885651	G	A	0.0159	2.22214e-07	0.774196	rs74415029	241	.	SPATS2	0	intronic	2.483	4	4	5	1	1	1
12:49939645:C:T	rs11169065	12	49939645	T	C	0.1064	2.33269e-07	0.919299	rs1470906	241	.	KCNH3	0	intronic	3.59	5	5	13	1	1	1
12:49939836:C:T	rs1902329	12	49939836	T	C	0.1054	1.30512e-07	0.906901	rs1470906	241	.	KCNH3	0	intronic	4.676	5	5	13	1	1	1
12:49939953:A:G	rs1902330	12	49939953	G	A	0.1044	8.66342e-08	0.896073	rs1470906	241	.	KCNH3	0	intronic	8.355	5	5	13	1	1	1
12:49941879:A:G	rs59960493	12	49941879	G	A	0.09443	NA	0.80725	rs1470906	241	.	KCNH3	0	intronic	4.153	5	5	13	1	1	1
12:49941997:C:T	rs12321819	12	49941997	T	C	0.1054	8.96617e-08	0.906901	rs1470906	241	.	KCNH3	0	intronic	1.54	5	5	13	1	1	1
12:49942208:A:G	rs12314878	12	49942208	G	A	0.1044	5.5814e-08	0.896073	rs1470906	241	.	KCNH3	0	intronic	8.711	5	2	13	1	1	1
12:49943840:C:T	rs2278070	12	49943840	C	T	0.08847	2.99798e-11	0.764301	rs1470906	241	.	KCNH3	0	intronic	3.646	NA	5	13	1	1	1
12:49944508:A:G	rs2278069	12	49944508	A	G	0.1044	4.66265e-08	0.916573	rs1470906	241	.	KCNH3	0	intronic	5.674	5	2	14	1	1	1
12:49944588:C:T	rs2278068	12	49944588	T	C	0.1044	4.43026e-08	0.916573	rs1470906	241	.	KCNH3	0	intronic	2.425	NA	2	14	1	1	1
12:49944926:A:G	rs7975599	12	49944926	A	G	0.1054	7.25464e-08	0.928833	rs1470906	241	.	KCNH3	0	intronic	4.225	4	2	14	1	1	1
12:49946051:C:T	rs7301209	12	49946051	T	C	0.1044	4.74331e-08	0.916573	rs1470906	241	.	KCNH3	0	intronic	1.28	4	2	7	1	1	1
12:49946927:A:AT	rs35240859	12	49946927	AT	A	0.1093	NA	0.891622	rs1470906	241	.	KCNH3	0	intronic	5.962	NA	5	5	1	1	1
12:49947952:C:T	rs17123764	12	49947952	C	T	0.06859	1.42351e-13	0.951642	rs4641552	241	.	KCNH3	0	intronic	0.601	5	5	5	1	1	1
12:49948105:A:G	rs3815832	12	49948105	A	G	0.1054	4.17598e-08	0.928833	rs1470906	241	.	KCNH3	0	intronic	11.22	NA	5	5	1	1	1
12:49948500:C:T	rs7953911	12	49948500	T	C	0.1034	2.8045e-08	0.905738	rs1470906	241	.	KCNH3	0	intronic	1.501	4	4	5	1	1	1
12:49948759:C:T	rs7970241	12	49948759	C	T	0.1054	4.87214e-08	0.928833	rs1470906	241	.	KCNH3	0	intronic	0.929	4	4	5	1	1	1
12:49949167:G:T	rs55853522	12	49949167	T	G	0.1044	4.25106e-08	0.916573	rs1470906	241	.	KCNH3	0	intronic	1.843	7	4	5	1	1	1
12:49950408:A:G	rs56743994	12	49950408	G	A	0.06859	NA	0.951642	rs4641552	241	.	KCNH3:MCRS1	00:00:00	UTR3	0.558	4	3	4	1	1	1
12:49951232:C:T	rs2241418	12	49951232	T	C	0.1054	4.44904e-08	0.928833	rs1470906	241	.	KCNH3:MCRS1	00:00:00	exonic	6.506	NA	3	4	1	1	1
12:49951377:C:T	rs59261129	12	49951377	C	T	0.06859	1.06754e-13	0.951642	rs4641552	241	.	KCNH3:MCRS1	00:00:00	exonic	23.5	2b	3	4	1	1	1
12:49952042:G:T	12:49952042:G:T	12	49952042	T	G	0.06362	NA	0.866076	rs4641552	241	.	KCNH3:MCRS1	00:00:00	UTR3	11.07	5	4	4	1	1	1
12:49952042:A:T	12:49952042:A:T	12	49952042	T	A	0.00497	NA	0.866076	rs4641552	241	.	KCNH3:MCRS1	00:00:00	NA	11.13	NA	4	4	1	0	1
12:49952394:C:T	rs13906	12	49952394	C	T	0.1133	3.02387e-07	0.840294	rs1470906	241	.	MCRS1	0	UTR3	10.87	NA	4	4	1	1	1
12:49952668:A:G	rs2303305	12	49952668	G	A	0.08748	5.0322e-11	0.754076	rs1470906	241	.	MCRS1	0	exonic	15.47	NA	4	4	1	1	1
12:49956575:C:T	rs74089566	12	49956575	T	C	0.06859	1.38616e-13	0.951642	rs4641552	241	.	MCRS1	0	intronic	4.59	5	4	4	1	1	1
12:49956971:C:CCT	rs61331732	12	49956971	CCT	C	0.1054	NA	0.928833	rs1470906	241	.	MCRS1	0	intronic	0.725	NA	4	4	1	1	1
12:49957103:A:G	rs57965817	12	49957103	A	G	0.1292	0.000287963	0.744408	rs1470906	241	.	MCRS1	0	intronic	1.165	6	4	4	1	1	1
12:49958911:A:G	rs73305008	12	49958911	G	A	0.1044	7.97218e-08	0.916573	rs1470906	241	.	MCRS1	0	intronic	8.03	4	2	4	1	1	1
12:49959590:T:TCA	rs56745197	12	49959590	T	TCA	0.1054	NA	0.928833	rs1470906	241	.	MCRS1	0	intronic	2.063	NA	3	4	1	1	1
12:49960551:A:C	rs13066	12	49960551	C	A	0.1054	NA	0.928833	rs1470906	241	.	MCRS1	0	UTR5	16.38	NA	1	7	1	1	1
12:49962637:A:C	rs73305012	12	49962637	A	C	0.1044	8.24388e-08	0.916573	rs1470906	241	.	PRPF40B	0	intronic	7.752	4	1	1	1	1	1
12:49963405:A:G	rs12311839	12	49963405	A	G	0.1044	8.50457e-08	0.916573	rs1470906	241	.	PRPF40B	0	intronic	13.26	6	1	5	1	1	1
12:49963534:A:T	rs55686423	12	49963534	A	T	0.08847	1.83968e-10	0.764301	rs1470906	241	.	PRPF40B	0	intronic	0.096	6	1	5	1	1	1
12:49964558:A:G	rs7296281	12	49964558	A	G	0.1054	1.3131e-07	0.928833	rs1470906	241	.	PRPF40B	0	intronic	0.773	7	4	5	1	1	1
12:49966534:C:T	rs11169069	12	49966534	T	C	0.1044	1.16979e-07	0.916573	rs1470906	241	.	PRPF40B	0	intronic	0.404	7	4	5	1	1	1
12:49966803:A:G	rs11169070	12	49966803	A	G	0.1054	1.13648e-07	0.928833	rs1470906	241	.	PRPF40B	0	intronic	5.457	5	4	5	1	1	1
12:49967660:C:G	rs7131915	12	49967660	C	G	0.1054	1.37477e-07	0.927461	rs1470906	241	.	PRPF40B	0	intronic	0.525	6	4	5	1	1	1
12:49968426:C:T	rs11169073	12	49968426	T	C	0.1064	NA	0.939724	rs1470906	241	.	PRPF40B	0	intronic	12.79	6	4	5	1	1	1
12:49969505:TAAA:TAAAA	rs570707464	12	49969505	TAAA	TAAAA	0.1113	NA	0.893541	rs1470906	241	.	PRPF40B	0	intronic	NA	NA	4	5	1	1	1
12:49970170:A:G	rs74415029	12	49970170	A	G	0.01789	3.51116e-08	1	rs74415029	241	.	PRPF40B	0	intronic	2.251	6	4	5	1	1	1
12:49972332:A:G	rs3887728	12	49972332	G	A	0.1064	1.35268e-07	0.917783	rs1470906	241	.	PRPF40B	0	intronic	8.828	NA	4	5	1	1	1
12:49972425:C:T	rs3887727	12	49972425	T	C	0.1302	0.000435431	0.754832	rs1470906	241	.	PRPF40B	0	intronic	4.89	4	4	5	1	1	1
12:49972902:C:T	rs59940006	12	49972902	T	C	0.1064	1.77198e-07	0.939724	rs1470906	241	.	PRPF40B	0	intronic	0.755	5	4	5	1	1	1
12:49973011:A:G	rs12320556	12	49973011	A	G	0.1054	1.30012e-07	0.927461	rs1470906	241	.	PRPF40B	0	intronic	3.936	6	4	5	1	1	1
12:49973282:C:G	rs74089570	12	49973282	G	C	0.06859	5.34844e-13	0.951642	rs4641552	241	.	PRPF40B	0	intronic	2.716	5	4	5	1	1	1
12:49975408:G:T	rs11169076	12	49975408	G	T	0.1064	2.03662e-07	0.939724	rs1470906	241	.	PRPF40B	0	intronic	2.548	5	2	5	1	1	1
12:49976074:C:T	rs74089573	12	49976074	C	T	0.06859	5.53127e-13	0.951642	rs4641552	241	.	PRPF40B	0	intronic	8.999	5	2	5	1	1	1
12:49976474:G:GAC	rs569889274	12	49976474	GAC	G	0.000994	NA	0.830784	rs1470906	241	.	PRPF40B	0	intronic	1.978	NA	2	5	1	0	1
12:49976474:GAC:GACAC	12:49976474:GAC:GACAC	12	49976474	GAC	GACAC	0.1024	NA	0.830784	rs1470906	241	.	PRPF40B	0	NA	NA	NA	2	5	1	1	1
12:49976474:GAC:GACACAC	12:49976474:GAC:GACACAC	12	49976474	GAC	GACACAC	0.000994	NA	0.830784	rs1470906	241	.	PRPF40B	0	NA	NA	NA	2	5	1	0	1
12:49979413:C:T	rs17123808	12	49979413	C	T	0.1064	1.82818e-07	0.939724	rs1470906	241	.	PRPF40B:FAM186B	00:00:00	intronic	3.264	5	4	5	1	1	1
12:49980141:A:C	rs11169080	12	49980141	A	C	0.1302	0.000448416	0.754832	rs1470906	241	.	PRPF40B:FAM186B	00:00:00	intronic	3.585	5	2	5	1	1	1
12:49980745:C:T	rs7973389	12	49980745	T	C	0.1054	1.38859e-07	0.927461	rs1470906	241	.	PRPF40B:FAM186B	00:00:00	intronic	2.355	5	4	5	1	1	1
12:49981722:C:T	rs7977389	12	49981722	T	C	0.1054	9.09468e-08	0.928833	rs1470906	241	.	PRPF40B:FAM186B	00:00:00	intronic	2.506	5	4	5	1	1	1
12:49983378:C:T	rs876889	12	49983378	C	T	0.1054	1.30943e-07	0.927461	rs1470906	241	.	PRPF40B:FAM186B	00:00:00	intronic	4.358	7	4	5	1	1	1
12:49983479:A:G	rs2005195	12	49983479	A	G	0.1064	1.77045e-07	0.939724	rs1470906	241	.	PRPF40B:FAM186B	00:00:00	intronic	1.617	NA	5	5	1	1	1
12:49985210:A:G	rs11169081	12	49985210	G	A	0.1064	1.96104e-07	0.939724	rs1470906	241	.	PRPF40B:FAM186B	00:00:00	intronic	3.314	5	4	5	1	1	1
12:49985408:A:G	rs11169082	12	49985408	G	A	0.1064	1.12121e-07	0.917783	rs1470906	241	.	PRPF40B:FAM186B	00:00:00	intronic	6.197	3a	4	5	1	1	1
12:49986544:A:G	rs7979285	12	49986544	A	G	0.1302	0.000426205	0.754832	rs1470906	241	.	PRPF40B:FAM186B	00:00:00	intronic	2.528	7	5	5	1	1	1
12:49989105:A:T	rs60415769	12	49989105	A	T	0.06859	5.06779e-13	0.951642	rs4641552	241	.	PRPF40B:FAM186B:RP11-133N21.7	00:00:00	ncRNA_exonic	10.1	5	5	15	1	1	1
12:49989336:A:G	rs57916875	12	49989336	G	A	0.08847	1.02017e-10	0.764301	rs1470906	241	.	PRPF40B:FAM186B:RP11-133N21.7	00:00:00	ncRNA_exonic	7.203	5	5	15	1	1	1
12:49989746:A:G	12:49989746:A:G	12	49989746	G	A	0.01789	NA	1	rs74415029	241	.	PRPF40B:FAM186B	00:00:00	intronic	1.257	NA	5	15	1	1	1
12:49990268:T:TAA	12:49990268:T:TAA	12	49990268	T	TAA	0.000994	NA	0.657496	rs1470906	241	.	PRPF40B:FAM186B	00:00:00	intronic	3.837	NA	5	15	1	0	1
12:49990268:T:TA	12:49990268:T:TA	12	49990268	T	TA	0.09742	NA	0.657496	rs1470906	241	.	PRPF40B:FAM186B	00:00:00	NA	3.902	NA	5	15	1	1	1
12:49993678:C:T	rs52824916	12	49993678	C	T	0.08847	6.12399e-11	0.764301	rs1470906	241	.	PRPF40B:FAM186B	00:00:00	exonic	11.51	5	4	15	1	1	1
12:49995404:G:GT	rs538517172	12	49995404	G	GT	0.1153	NA	0.856708	rs1470906	241	.	PRPF40B:FAM186B	00:00:00	intronic	0.76	NA	4	15	1	1	1
12:50000387:C:T	rs11833411	12	50000387	T	C	0.1054	7.83616e-08	0.948252	rs1470906	241	.	PRPF40B	0	intronic	0.441	6	5	15	1	1	1
12:50000945:C:T	rs75278574	12	50000945	C	T	0.06859	6.58407e-13	0.951642	rs4641552	241	.	PRPF40B	0	intronic	9.406	6	5	15	1	1	1
12:50001508:A:G	rs113903668	12	50001508	A	G	0.08847	8.01655e-11	0.764301	rs1470906	241	.	PRPF40B	0	intronic	2.886	7	5	15	1	1	1
12:50001705:A:G	rs7306877	12	50001705	A	G	0.1292	0.000232843	0.757653	rs1470906	241	.	PRPF40B	0	intronic	6.918	7	5	15	1	1	1
12:50003980:C:T	rs4045193	12	50003980	T	C	0.1064	4.34194e-08	0.938403	rs1470906	241	.	PRPF40B	0	intronic	2.624	5	5	15	1	1	1
12:50006260:C:T	rs113680356	12	50006260	T	C	0.08847	4.17401e-11	0.764301	rs1470906	241	.	PRPF40B	0	intronic	1.269	4	5	15	1	1	1
12:50008602:C:G	rs11169092	12	50008602	C	G	0.1054	6.41992e-08	0.948252	rs1470906	241	.	PRPF40B	0	intronic	0.015	7	5	15	1	1	1
12:50009169:C:T	rs117124817	12	50009169	T	C	0.01789	2.123e-07	1	rs74415029	241	.	PRPF40B	0	intronic	11.32	7	5	15	1	1	1
12:50009762:G:T	rs75222486	12	50009762	T	G	0.08847	3.89104e-11	0.764301	rs1470906	241	.	PRPF40B	0	intronic	0.996	2b	5	15	1	1	1
12:50014181:A:G	rs55637397	12	50014181	G	A	0.06859	1.87508e-13	0.951642	rs4641552	241	.	PRPF40B	0	intronic	0.891	7	5	14	1	1	1
12:50015907:A:T	rs117945311	12	50015907	A	T	0.01789	2.69938e-07	1	rs74415029	241	.	PRPF40B	0	intronic	5.91	4	1	7	1	1	1
12:50015942:A:G	rs74086911	12	50015942	G	A	0.06859	6.47417e-13	0.951642	rs4641552	241	.	PRPF40B	0	intronic	4.515	3a	1	7	1	1	1
12:50017975:A:G	rs58278271	12	50017975	G	A	0.08549	2.49596e-11	0.795853	rs1470906	241	.	PRPF40B	0	intronic	19.89	5	1	2	1	1	1
12:50019894:C:T	rs12299505	12	50019894	T	C	0.1024	6.62784e-08	0.978345	rs1470906	241	.	PRPF40B	0	intronic	5.074	4	5	5	1	1	1
12:50019967:G:T	rs12299513	12	50019967	T	G	0.1014	3.74666e-08	0.967031	rs1470906	241	.	PRPF40B	0	intronic	1.128	3a	5	5	1	1	1
12:50024926:C:T	rs7299609	12	50024926	C	T	0.1332	0.000841011	0.714799	rs1470906	241	.	PRPF40B	0	intronic	5.957	5	4	5	1	1	1
12:50034668:A:G	rs8626	12	50034668	A	G	0.1243	0.00021601	0.785776	rs1470906	241	.	PRPF40B:FMNL3	00:00:00	UTR3	5.99	NA	4	5	1	1	1
12:50038292:A:G	rs4073998	12	50038292	G	A	0.1103	1.03987e-05	0.630003	rs1470906	241	.	PRPF40B:FMNL3	00:00:00	UTR3	13.9	4	3	4	1	1	1
12:50040968:T:TC	rs143718193	12	50040968	T	TC	0.04672	NA	0.682449	rs4641552	241	.	FMNL3	0	intronic	8.118	NA	4	4	1	1	1
12:50043884:C:T	rs61512987	12	50043884	C	T	0.1243	0.000250524	0.785776	rs1470906	241	.	FMNL3	0	intronic	0.53	4	4	4	1	1	1
12:50047182:A:C	rs4641552	12	50047182	C	A	0.06561	1.01097e-13	1	rs4641552	241	.	FMNL3	0	intronic	4.105	5	4	4	1	1	1
12:50051619:C:G	rs2878532	12	50051619	G	C	0.1243	0.00020287	0.785776	rs1470906	241	.	FMNL3	0	intronic	1.443	6	4	4	1	1	1
12:50052596:A:C	rs11169097	12	50052596	A	C	0.1014	5.20017e-08	0.967343	rs1470906	241	.	FMNL3	0	intronic	11.26	5	4	4	1	1	1
12:50056233:A:G	rs73305085	12	50056233	G	A	0.0994	4.48129e-07	0.923466	rs1470906	241	.	FMNL3	0	intronic	0.327	5	2	7	1	1	1
12:50056339:C:T	rs7956181	12	50056339	T	C	0.09841	4.53798e-07	0.934194	rs1470906	241	.	FMNL3	0	intronic	4.642	5	2	7	1	1	1
12:50058261:G:T	rs60613973	12	50058261	G	T	0.06362	3.63387e-12	0.965279	rs4641552	241	.	FMNL3	0	intronic	1.776	4	2	7	1	1	1
12:50060874:C:T	rs7962863	12	50060874	T	C	0.1243	0.000272986	0.785776	rs1470906	241	.	FMNL3	0	intronic	3.158	5	4	5	1	1	1
12:50062681:A:C	rs7952734	12	50062681	A	C	0.1004	5.32584e-08	0.956032	rs1470906	241	.	FMNL3	0	intronic	1.767	6	4	5	1	1	1
12:50062840:C:G	rs114669995	12	50062840	C	G	0.1004	NA	0.956032	rs1470906	241	.	FMNL3	0	intronic	0.557	NA	4	5	1	1	1
12:50062841:C:T	rs115684123	12	50062841	C	T	0.1004	NA	0.956032	rs1470906	241	.	FMNL3	0	intronic	2.608	NA	4	5	1	1	1
12:50063768:A:G	rs74089182	12	50063768	G	A	0.0835	1.3917e-09	0.775355	rs1470906	241	.	FMNL3	0	intronic	0.099	3a	2	5	1	1	1
12:50064889:A:G	rs57191490	12	50064889	G	A	0.08549	1.46666e-10	0.795853	rs1470906	241	.	FMNL3	0	intronic	15.87	2b	2	7	1	1	1
12:50065146:C:T	rs7979262	12	50065146	T	C	0.1024	8.33386e-08	0.978345	rs1470906	241	.	FMNL3	0	intronic	4.131	3a	2	7	1	1	1
12:50065993:C:G	rs12303310	12	50065993	G	C	0.09841	3.81677e-07	0.934194	rs1470906	241	.	FMNL3	0	intronic	1.069	4	2	7	1	1	1
12:50066047:A:G	rs17123865	12	50066047	G	A	0.08449	5.63011e-06	0.663684	rs4641552	241	.	FMNL3	0	intronic	0.404	1d	2	7	1	1	1
12:50066244:C:T	rs12310510	12	50066244	T	C	0.1024	8.70962e-08	0.978345	rs1470906	241	.	FMNL3	0	intronic	10.18	2b	2	7	1	1	1
12:50067549:C:G	rs117085524	12	50067549	G	C	0.01789	9.13756e-08	1	rs74415029	241	.	FMNL3	0	intronic	19.18	3a	1	7	1	1	1
12:50068089:C:T	rs7954994	12	50068089	C	T	0.1004	4.9489e-07	0.956394	rs1470906	241	.	FMNL3	0	intronic	8.602	4	2	7	1	1	1
12:50068809:C:T	rs11169101	12	50068809	C	T	0.1223	0.000662388	0.764452	rs1470906	241	.	FMNL3	0	intronic	2.105	5	2	7	1	1	1
12:50070303:G:GTTTTTTT	rs556868405	12	50070303	GTTTTTTT	G	0.1034	NA	0.801477	rs1470906	241	.	FMNL3	0	intronic	0.923	NA	5	15	1	1	1
12:50071092:A:C	rs6580719	12	50071092	C	A	0.0994	7.46513e-07	0.967129	rs1470906	241	.	FMNL3	0	intronic	1.146	7	5	15	1	1	1
12:50072997:A:G	rs73305098	12	50072997	G	A	0.09742	5.66728e-07	0.96715	rs1470906	241	.	FMNL3	0	intronic	9.382	6	5	15	1	1	1
12:50076135:A:G	rs112536786	12	50076135	G	A	0.0825	3.35063e-09	0.786782	rs1470906	241	.	FMNL3	0	intronic	2.839	7	5	15	1	1	1
12:50076287:C:T	rs11169104	12	50076287	T	C	0.09841	6.955e-07	0.978061	rs1470906	241	.	FMNL3	0	intronic	9.464	7	5	15	1	1	1
12:50077488:C:CA	rs59539652	12	50077488	C	CA	0.09742	NA	0.96715	rs1470906	241	.	FMNL3	0	intronic	7.513	NA	5	15	1	1	1
12:50078124:A:G	rs4133070	12	50078124	A	G	0.0994	1.85855e-06	0.967129	rs1470906	241	.	FMNL3	0	intronic	2.663	NA	5	7	1	1	1
12:50078567:C:T	rs11169106	12	50078567	T	C	0.1004	9.14262e-08	1	rs1470906	241	.	FMNL3	0	intronic	13.39	4	5	7	1	1	1
12:50078632:G:T	rs73306808	12	50078632	G	T	0.1004	7.78012e-08	1	rs1470906	241	.	FMNL3	0	intronic	11.43	4	5	7	1	1	1
12:50080339:C:T	rs12309940	12	50080339	C	T	0.0994	6.14142e-08	0.989079	rs1470906	241	.	FMNL3	0	intronic	0.254	7	5	5	1	1	1
12:50080878:A:C	rs11834380	12	50080878	C	A	0.1004	3.95809e-07	1	rs1470906	241	.	FMNL3	0	intronic	0.153	5	4	5	1	1	1
12:50080910:C:T	rs10875964	12	50080910	T	C	0.1004	8.17188e-08	1	rs1470906	241	.	FMNL3	0	intronic	3.786	5	4	5	1	1	1
12:50081154:C:T	rs545229567	12	50081154	C	T	0.05865	NA	0.879846	rs4641552	241	.	FMNL3	0	intronic	1.254	NA	4	5	1	0	1
12:50081155:A:T	rs558885621	12	50081155	A	T	0.05865	NA	0.879846	rs4641552	241	.	FMNL3	0	intronic	0.014	NA	4	5	1	0	1
12:50083100:C:T	rs61616163	12	50083100	C	T	0.1223	0.00025676	0.800719	rs1470906	241	.	FMNL3	0	intronic	8.409	5	2	5	1	1	1
12:50083547:C:T	rs12315791	12	50083547	C	T	0.0994	6.05911e-08	0.989079	rs1470906	241	.	FMNL3	0	intronic	3.919	3a	2	15	1	1	1
12:50084470:C:T	rs12317646	12	50084470	C	T	0.1004	8.7519e-08	1	rs1470906	241	.	FMNL3	0	intronic	3.282	5	2	5	1	1	1
12:50086551:C:G	rs7313738	12	50086551	C	G	0.1004	9.89232e-08	1	rs1470906	241	.	FMNL3	0	intronic	1.046	5	5	5	1	1	1
12:50087680:C:T	rs61710637	12	50087680	T	C	0.1004	9.13097e-08	1	rs1470906	241	.	FMNL3	0	intronic	1.637	7	5	5	1	1	1
12:50088363:A:T	rs11169109	12	50088363	A	T	0.1004	9.4267e-08	1	rs1470906	241	.	FMNL3	0	intronic	4.689	7	2	5	1	1	1
12:50088540:A:C	rs55812050	12	50088540	C	A	0.1004	9.43906e-08	1	rs1470906	241	.	FMNL3	0	intronic	0.485	7	5	5	1	1	1
12:50088747:C:G	rs60121503	12	50088747	G	C	0.08449	8.9317e-11	0.80727	rs1470906	241	.	FMNL3	0	intronic	2.719	7	5	5	1	1	1
12:50089601:A:AT	rs557670175	12	50089601	A	AT	0.1103	NA	0.898899	rs1470906	241	.	FMNL3	0	intronic	4.086	NA	5	5	1	1	1
12:50090543:C:T	rs1574326	12	50090543	T	C	0.1004	1.01726e-07	1	rs1470906	241	.	FMNL3	0	intronic	9.819	5	5	5	1	1	1
12:50090880:C:G	rs2336058	12	50090880	G	C	0.1004	8.49223e-08	1	rs1470906	241	.	FMNL3	0	intronic	3.239	7	2	5	1	1	1
12:50093938:C:G	rs11169111	12	50093938	G	C	0.0994	1.61455e-07	0.967129	rs1470906	241	.	FMNL3	0	intronic	0.081	6	2	5	1	1	1
12:50093941:C:T	rs11169112	12	50093941	C	T	0.0994	1.13785e-07	0.967129	rs1470906	241	.	FMNL3	0	intronic	0.311	6	2	5	1	1	1
12:50093947:A:G	rs11169113	12	50093947	A	G	0.0994	9.59634e-08	0.967129	rs1470906	241	.	FMNL3	0	intronic	0.636	6	2	5	1	1	1
12:50094314:A:G	rs9804749	12	50094314	G	A	0.1004	7.43098e-08	1	rs1470906	241	.	FMNL3	0	intronic	0.306	7	5	5	1	1	1
12:50094437:A:G	rs9804971	12	50094437	A	G	0.1004	1.10029e-07	1	rs1470906	241	.	FMNL3	0	intronic	5.107	6	5	5	1	1	1
12:50095459:C:T	rs7299002	12	50095459	C	T	0.0994	1.66201e-07	0.989079	rs1470906	241	.	FMNL3	0	intronic	0.584	7	2	5	1	1	1
12:50095636:A:G	rs113605702	12	50095636	G	A	0.08449	1.26095e-10	0.80727	rs1470906	241	.	FMNL3	0	intronic	0.702	7	2	5	1	1	1
12:50098005:A:G	rs61281663	12	50098005	A	G	0.06461	5.83765e-13	0.9826	rs4641552	241	.	FMNL3	0	intronic	12.69	5	2	7	1	1	1
12:50098232:A:G	rs61620972	12	50098232	G	A	0.0994	9.91323e-08	0.989079	rs1470906	241	.	FMNL3	0	intronic	7.246	7	1	7	1	1	1
12:50098471:A:G	rs60402517	12	50098471	A	G	0.1004	1.37281e-07	1	rs1470906	241	.	FMNL3	0	intronic	4.181	5	1	7	1	1	1
12:50098493:C:CAAAAAAAAAAAAAAA	rs545657106	12	50098493	CAAAAAAAAAAAAAAA	C	0.07753	NA	0.614993	rs1470906	241	.	FMNL3	0	intronic	3.151	NA	1	7	1	1	1
12:50099067:A:G	rs7137976	12	50099067	A	G	0.1004	1.34952e-07	1	rs1470906	241	.	FMNL3	0	intronic	6.174	2b	1	7	1	1	1
12:50099786:C:CGGCCCTTCA	rs111839435	12	50099786	C	CGGCCCTTCA	0.1203	NA	0.773135	rs1470906	241	.	FMNL3	0	intronic	7.091	NA	1	2	1	1	1
12:50100071:C:T	rs76059547	12	50100071	C	T	0.04573	2.4007e-06	0.666468	rs4641552	241	.	FMNL3	0	intronic	3.568	4	1	2	1	1	1
12:50101221:G:GCGCTCGGCGCGC	rs202066295	12	50101221	GCGCTCGGCGCGC	G	0.06461	NA	0.9826	rs4641552	241	.	FMNL3	0	intronic	12.32	NA	1	1	1	1	1
12:50102535:C:T	rs11169118	12	50102535	C	T	0.1004	1.85782e-07	1	rs1470906	241	.	TMBIM6	0	intronic	0.68	6	5	14	1	1	1
12:50103546:C:T	rs4584654	12	50103546	C	T	0.1004	2.12122e-07	1	rs1470906	241	.	TMBIM6	0	intronic	2.338	5	5	14	1	1	1
12:50104104:C:T	rs74087113	12	50104104	C	T	0.06461	1.42831e-12	0.9826	rs4641552	241	.	TMBIM6	0	intronic	5.898	5	5	14	1	1	1
12:50105166:C:T	rs1317131	12	50105166	C	T	0.06759	1.27537e-12	0.932589	rs4641552	241	.	TMBIM6	0	intronic	1.559	NA	5	14	1	1	1
12:50105414:A:G	rs1993398	12	50105414	A	G	0.06461	1.92524e-12	0.9826	rs4641552	241	.	TMBIM6	0	intronic	4.871	5	5	14	1	1	1
12:50105637:C:T	rs12317778	12	50105637	T	C	0.07853	1.39556e-09	0.792395	rs4641552	241	.	TMBIM6	0	intronic	8.216	5	5	14	1	1	1
12:50106606:G:T	rs7309607	12	50106606	T	G	0.1243	0.00016474	0.785776	rs1470906	241	.	TMBIM6	0	intronic	0.097	5	5	14	1	1	1
12:50107080:A:C	rs111391224	12	50107080	C	A	0.06461	1.39519e-12	0.9826	rs4641552	241	.	TMBIM6	0	intronic	8.488	7	5	14	1	1	1
12:50108943:A:G	rs74952881	12	50108943	A	G	0.06461	1.82939e-12	0.9826	rs4641552	241	.	TMBIM6	0	intronic	0.793	7	5	14	1	1	1
12:50109517:C:T	rs12315224	12	50109517	T	C	0.1004	6.78878e-08	1	rs1470906	241	.	TMBIM6	0	intronic	4.376	7	5	14	1	1	1
12:50110736:A:T	rs7136052	12	50110736	A	T	0.1004	7.02533e-08	1	rs1470906	241	.	TMBIM6	0	intronic	1.992	6	5	14	1	1	1
12:50111858:A:C	rs77168773	12	50111858	C	A	0.1531	NA	0.604906	rs1470906	241	.	TMBIM6	0	intronic	0.542	6	5	14	1	1	1
12:50112677:C:T	rs7312658	12	50112677	T	C	0.1223	0.0002844	0.800719	rs1470906	241	.	TMBIM6	0	intronic	1.346	5	5	14	1	1	1
12:50112861:A:T	rs12301824	12	50112861	A	T	0.1004	NA	1	rs1470906	241	.	TMBIM6	0	intronic	2.57	7	5	14	1	1	1
12:50113129:C:G	rs74903123	12	50113129	C	G	0.06461	2.62947e-12	0.9826	rs4641552	241	.	TMBIM6	0	intronic	1.248	6	5	14	1	1	1
12:50113536:G:GGAAA	rs113878732	12	50113536	G	GGAAA	0.08052	NA	0.788529	rs1470906	241	.	TMBIM6	0	intronic	0.544	NA	5	14	1	1	1
12:50115217:A:G	rs7973498	12	50115217	A	G	0.06461	2.01875e-12	0.9826	rs4641552	241	.	TMBIM6	0	intronic	11.56	7	14	15	1	1	1
12:50115404:G:T	rs11169125	12	50115404	T	G	0.1004	7.72422e-08	1	rs1470906	241	.	TMBIM6	0	intronic	1.942	7	14	15	1	1	1
12:50115614:C:T	rs11169126	12	50115614	C	T	0.06461	1.46439e-12	0.9826	rs4641552	241	.	TMBIM6	0	intronic	12.8	6	14	15	1	1	1
12:50115676:A:G	rs60126713	12	50115676	G	A	0.06461	1.73182e-12	0.9826	rs4641552	241	.	TMBIM6	0	intronic	7.096	6	14	15	1	1	1
12:50115917:C:G	rs12321169	12	50115917	G	C	0.1004	6.90024e-08	1	rs1470906	241	.	TMBIM6	0	intronic	5.032	6	14	15	1	1	1
12:50116651:A:G	rs143098885	12	50116651	G	A	0.0994	6.50098e-08	0.989079	rs1470906	241	.	TMBIM6	0	intronic	3.047	6	14	15	1	1	1
12:50116719:A:AAC	rs112859406	12	50116719	A	AAC	0.1004	NA	1	rs1470906	241	.	TMBIM6	0	intronic	1.425	NA	14	15	1	1	1
12:50116733:C:T	rs58446833	12	50116733	T	C	0.1004	6.98222e-08	1	rs1470906	241	.	TMBIM6	0	intronic	3.862	5	14	15	1	1	1
12:50116773:C:T	rs59849800	12	50116773	C	T	0.1014	7.61833e-08	0.989076	rs1470906	241	.	TMBIM6	0	intronic	3.262	5	14	15	1	1	1
12:50117644:G:GA	rs200393642	12	50117644	G	GA	0.0159	NA	0.885238	rs74415029	241	.	TMBIM6	0	intronic	5.641	NA	13	15	1	1	1
12:50118117:C:G	rs7964320	12	50118117	C	G	0.06461	1.47644e-12	0.9826	rs4641552	241	.	TMBIM6	0	intronic	0.55	6	13	15	1	1	1
12:50118377:A:G	rs56906356	12	50118377	G	A	0.06461	1.63273e-12	0.9826	rs4641552	241	.	TMBIM6	0	intronic	1.425	7	13	15	1	1	1
12:50120288:A:C	rs60094911	12	50120288	C	A	0.06461	NA	0.9826	rs4641552	241	.	TMBIM6	0	intronic	0.011	5	14	15	1	1	1
12:50120901:A:C	rs11169127	12	50120901	A	C	0.1014	6.84866e-08	0.989076	rs1470906	241	.	TMBIM6	0	intronic	1.119	6	14	15	1	1	1
12:50122208:A:T	rs7967073	12	50122208	T	A	0.06461	1.90314e-12	0.9826	rs4641552	241	.	TMBIM6	0	intronic	0.917	6	13	15	1	1	1
12:50122588:G:T	rs7980979	12	50122588	G	T	0.1004	3.20784e-08	1	rs1470906	241	.	TMBIM6	0	intronic	0.983	6	14	15	1	1	1
12:50123175:C:T	rs374868640	12	50123175	C	T	0.06461	NA	0.9826	rs4641552	241	.	TMBIM6	0	intronic	2.271	7	14	15	1	1	1
12:50123466:G:T	rs12304796	12	50123466	T	G	0.1004	7.1764e-08	1	rs1470906	241	.	TMBIM6	0	intronic	4.256	5	14	15	1	1	1
12:50123915:G:T	rs12306430	12	50123915	T	G	0.06461	3.14789e-12	0.9826	rs4641552	241	.	TMBIM6	0	intronic	10.12	6	7	15	1	1	1
12:50124076:C:T	rs12306481	12	50124076	T	C	0.06561	2.79438e-12	0.965424	rs4641552	241	.	TMBIM6	0	intronic	2.637	5	7	15	1	1	1
12:50124257:C:T	rs74087134	12	50124257	T	C	0.06461	2.7275e-12	0.9826	rs4641552	241	.	TMBIM6	0	intronic	7.199	5	7	15	1	1	1
12:50126058:C:T	rs11169133	12	50126058	T	C	0.1004	6.59333e-08	1	rs1470906	241	.	TMBIM6	0	intronic	2.17	7	5	15	1	1	1
12:50126839:C:G	rs59233136	12	50126839	C	G	0.1223	0.000294802	0.800719	rs1470906	241	.	TMBIM6	0	intronic	1.705	6	5	15	1	1	1
12:50126850:A:G	rs138359681	12	50126850	G	A	0.06461	1.23475e-12	0.9826	rs4641552	241	.	TMBIM6	0	intronic	0.616	6	5	15	1	1	1
12:50127240:G:GAGA	rs139546640	12	50127240	GAGA	G	0.06461	NA	0.9826	rs4641552	241	.	TMBIM6	0	intronic	2.661	NA	5	15	1	1	1
12:50128560:C:G	rs7955586	12	50128560	G	C	0.1223	0.000502037	0.800719	rs1470906	241	.	TMBIM6	0	intronic	0.574	7	5	15	1	1	1
12:50129422:A:G	rs57342147	12	50129422	A	G	0.1004	3.77984e-08	1	rs1470906	241	.	TMBIM6	0	intronic	1.307	6	5	15	1	1	1
12:50130654:C:T	rs147636015	12	50130654	C	T	0.06262	3.184e-13	0.948037	rs4641552	241	.	TMBIM6	0	intronic	12.63	6	5	15	1	1	1
12:50131157:A:G	rs142219257	12	50131157	G	A	0.06561	1.83797e-12	0.965424	rs4641552	241	.	TMBIM6	0	intronic	2.72	6	5	15	1	1	1
12:50131244:C:G	rs113372654	12	50131244	G	C	0.06461	1.4597e-12	0.9826	rs4641552	241	.	TMBIM6	0	intronic	1.218	7	5	15	1	1	1
12:50132087:A:ATATC	rs113971577	12	50132087	A	ATATC	0.1004	NA	1	rs1470906	241	.	TMBIM6	0	intronic	1.936	NA	5	15	1	1	1
12:50133086:C:T	rs12306422	12	50133086	C	T	0.06461	NA	0.9826	rs4641552	241	.	TMBIM6	0	intronic	0.292	7	5	15	1	1	1
12:50133379:A:G	rs56945609	12	50133379	A	G	0.06461	NA	0.9826	rs4641552	241	.	TMBIM6	0	intronic	10.01	5	5	15	1	1	1
12:50134095:C:T	rs12315524	12	50134095	T	C	0.06461	1.22427e-12	0.9826	rs4641552	241	.	TMBIM6	0	intronic	4.71	5	5	15	1	1	1
12:50134247:G:T	rs58756176	12	50134247	T	G	0.06461	1.32939e-12	0.9826	rs4641552	241	.	TMBIM6	0	intronic	6.76	5	5	15	1	1	1
12:50134260:C:CT	rs59411808	12	50134260	CT	C	0.06561	NA	0.965424	rs4641552	241	.	TMBIM6	0	intronic	2.281	NA	5	15	1	1	1
12:50134471:A:AGGGT	rs531631437	12	50134471	A	AGGGT	0.06561	NA	0.965424	rs4641552	241	.	TMBIM6	0	intronic	NA	NA	5	15	1	0	1
12:50137180:G:T	rs139089295	12	50137180	G	T	0.06859	2.56423e-12	0.916885	rs4641552	241	.	TMBIM6	0	intronic	3.009	3a	1	7	1	1	1
12:50137281:A:T	rs897056	12	50137281	T	A	0.1233	0.000178598	0.793193	rs1470906	241	.	TMBIM6	0	UTR5	4.697	6	1	7	1	1	1
12:50138465:G:T	rs56737983	12	50138465	T	G	0.06461	4.16484e-13	0.9826	rs4641552	241	.	TMBIM6	0	intronic	6.905	4	2	6	1	1	1
12:50138666:G:T	rs12313353	12	50138666	T	G	0.06461	5.13499e-13	0.9826	rs4641552	241	.	TMBIM6	0	intronic	14.18	3a	1	5	1	1	1
12:50138667:C:T	rs12313354	12	50138667	T	C	0.06461	4.09556e-13	0.9826	rs4641552	241	.	TMBIM6	0	intronic	14.05	3a	1	5	1	1	1
12:50139060:A:G	rs12307828	12	50139060	G	A	0.06461	4.53895e-13	0.9826	rs4641552	241	.	TMBIM6	0	intronic	10.56	5	1	5	1	1	1
12:50139509:A:AAAAAAAAACAAAAAAC	rs532242612	12	50139509	A	AAAAAAAAACAAAAAAC	0.06461	NA	0.9826	rs4641552	241	.	TMBIM6	0	intronic	NA	NA	1	5	1	1	1
12:50139518:A:AC	rs375099364	12	50139518	A	AC	0.06461	NA	0.9826	rs4641552	241	.	TMBIM6	0	intronic	NA	NA	1	5	1	1	1
12:50140185:C:T	rs7968302	12	50140185	T	C	0.06561	NA	0.965424	rs4641552	241	.	TMBIM6	0	intronic	4.413	7	1	5	1	1	1
12:50140266:A:G	rs7953412	12	50140266	A	G	0.06561	7.39333e-13	0.965424	rs4641552	241	.	TMBIM6	0	intronic	2.978	5	2	5	1	1	1
12:50140682:A:G	rs12296586	12	50140682	A	G	0.1004	3.65785e-08	1	rs1470906	241	.	TMBIM6	0	intronic	0.486	7	3	5	1	1	1
12:50141164:G:T	rs9805063	12	50141164	T	G	0.06461	4.33802e-13	0.9826	rs4641552	241	.	TMBIM6	0	intronic	3.742	4	4	5	1	1	1
12:50141447:A:G	rs11169140	12	50141447	A	G	0.1223	0.000195969	0.800719	rs1470906	241	.	TMBIM6	0	intronic	0.512	6	4	5	1	1	1
12:50143363:A:G	rs78616783	12	50143363	G	A	0.06461	3.36705e-13	0.9826	rs4641552	241	.	TMBIM6	0	intronic	0.122	7	2	5	1	1	1
12:50146055:C:G	rs1470906	12	50146055	G	C	0.1004	2.61131e-08	1	rs1470906	241	.	TMBIM6	0	intronic	7.245	7	4	5	1	1	1
12:50146950:C:T	rs1012874	12	50146950	T	C	0.06461	6.44807e-13	0.9826	rs4641552	241	.	TMBIM6	0	intronic	5.185	7	3	4	1	1	1
12:50147550:C:T	rs11169143	12	50147550	C	T	0.06561	6.92329e-13	0.965424	rs4641552	241	.	TMBIM6	0	intronic	2.478	5	3	4	1	1	1
12:50147864:A:G	rs12314795	12	50147864	G	A	0.1004	6.09466e-08	1	rs1470906	241	.	TMBIM6	0	intronic	4.868	3a	3	4	1	1	1
12:50148928:C:T	rs11169145	12	50148928	C	T	0.06461	4.87502e-13	0.9826	rs4641552	241	.	TMBIM6	0	intronic	2.905	6	4	4	1	1	1
12:50149347:A:G	rs17123927	12	50149347	A	G	0.06461	7.40432e-13	0.9826	rs4641552	241	.	TMBIM6	0	intronic	0.805	7	4	4	1	1	1
12:50149544:C:T	rs74087188	12	50149544	T	C	0.07853	8.46905e-10	0.792395	rs4641552	241	.	TMBIM6	0	intronic	6.495	7	4	4	1	1	1
12:50149604:C:T	rs77056500	12	50149604	C	T	0.06461	NA	0.9826	rs4641552	241	.	TMBIM6	0	intronic	0.001	6	4	4	1	1	1
12:50149857:C:T	rs2336447	12	50149857	C	T	0.06461	1.64925e-12	0.9826	rs4641552	241	.	TMBIM6	0	intronic	2.265	6	4	4	1	1	1
12:50149948:C:T	rs11836837	12	50149948	C	T	0.06461	5.19442e-13	0.9826	rs4641552	241	.	TMBIM6	0	intronic	0.317	7	4	4	1	1	1
12:50150079:C:T	rs7487779	12	50150079	C	T	0.06561	7.53317e-13	0.965424	rs4641552	241	.	TMBIM6	0	intronic	1.617	7	4	4	1	1	1
12:50150266:G:T	rs7487854	12	50150266	G	T	0.06561	1.73515e-12	0.965424	rs4641552	241	.	TMBIM6	0	intronic	1.558	7	4	4	1	1	1
12:50150939:C:T	rs7962645	12	50150939	T	C	0.1004	4.51422e-08	1	rs1470906	241	.	TMBIM6	0	intronic	0.146	5	4	4	1	1	1
12:50151256:C:T	rs11830696	12	50151256	T	C	0.06461	7.05532e-13	0.9826	rs4641552	241	.	TMBIM6	0	intronic	12.3	5	4	4	1	1	1
12:50151352:A:G	rs11837639	12	50151352	G	A	0.06461	5.69896e-13	0.9826	rs4641552	241	.	TMBIM6	0	intronic	13.78	3b	4	4	1	1	1
12:50151430:A:G	rs10875968	12	50151430	A	G	0.1223	0.000220826	0.800719	rs1470906	241	.	TMBIM6	0	intronic	10.77	3a	4	4	1	1	1
12:50152193:A:G	rs4563	12	50152193	G	A	0.1004	NA	1	rs1470906	241	.	TMBIM6	0	exonic	10.74	7	4	4	1	1	1
12:50153310:A:G	rs7956089	12	50153310	A	G	0.1004	4.78484e-08	1	rs1470906	241	.	TMBIM6	0	intronic	0.003	7	4	4	1	1	1
12:50153588:C:CAAAA	rs575247315	12	50153588	CAAAA	C	0.1004	NA	1	rs1470906	241	.	TMBIM6	0	intronic	1.023	NA	4	4	1	1	1
12:50154784:A:G	rs7298080	12	50154784	G	A	0.06461	5.05125e-13	0.9826	rs4641552	241	.	TMBIM6	0	intronic	3.63	5	4	4	1	1	1
12:50155113:A:C	rs57291131	12	50155113	C	A	0.06461	5.58863e-13	0.9826	rs4641552	241	.	TMBIM6	0	intronic	4.135	5	4	4	1	1	1
12:50156640:C:T	rs10506287	12	50156640	T	C	0.06461	4.82662e-13	0.9826	rs4641552	241	.	TMBIM6	0	intronic	17.02	3a	4	4	1	1	1
12:50157071:C:T	rs7688	12	50157071	T	C	0.1004	4.45317e-08	1	rs1470906	241	.	TMBIM6	0	UTR3	9.842	2b	2	4	1	1	1
12:50157977:T:TC	rs3832814	12	50157977	T	TC	0.1004	NA	1	rs1470906	241	.	TMBIM6	0	UTR3	2.898	NA	3	4	1	1	1
12:50158434:C:CT	rs3832813	12	50158434	C	CT	0.1004	NA	1	rs1470906	241	.	TMBIM6	0	UTR3	16.18	NA	4	4	1	1	1
12:50158544:A:G	rs1049986	12	50158544	A	G	0.1004	5.4536e-08	1	rs1470906	241	.	TMBIM6	0	UTR3	15.1	7	4	4	1	1	1
12:50158866:A:G	rs12316284	12	50158866	G	A	0.1004	4.96787e-08	1	rs1470906	241	.	TMBIM6	148	downstream	1.213	5	4	4	1	1	1
12:50159254:C:CAAAAAA	rs561628075	12	50159254	CAAAAAA	C	0.05368	NA	0.762729	rs4641552	241	.	TMBIM6	536	downstream	7.877	NA	4	5	1	0	1
12:50159414:A:G	rs80071141	12	50159414	A	G	0.06461	4.62684e-13	0.9826	rs4641552	241	.	TMBIM6	696	downstream	2.262	5	4	5	1	1	1
12:50159519:A:C	rs7967624	12	50159519	A	C	0.1004	4.33553e-08	1	rs1470906	241	.	TMBIM6	801	downstream	4.168	5	4	5	1	1	1
12:50159712:A:G	rs7970674	12	50159712	A	G	0.06461	7.60132e-13	0.9826	rs4641552	241	.	TMBIM6	994	downstream	8.712	5	4	5	1	1	1
12:50160056:A:G	rs7971369	12	50160056	G	A	0.06461	3.74447e-13	0.9826	rs4641552	241	.	TMBIM6	1338	intergenic	5.665	3a	4	5	1	1	1
12:50160080:C:T	rs7971176	12	50160080	C	T	0.06461	5.5043e-13	0.9826	rs4641552	241	.	TMBIM6	1362	intergenic	1.12	4	4	5	1	1	1
12:50160130:A:G	rs10506288	12	50160130	A	G	0.06461	9.05404e-13	0.9826	rs4641552	241	.	TMBIM6	1412	intergenic	0.482	4	4	5	1	1	1
12:50160195:C:G	rs17123970	12	50160195	C	G	0.06461	7.78022e-13	0.9826	rs4641552	241	.	TMBIM6	1477	intergenic	3.287	5	4	5	1	1	1
12:50161746:A:G	rs12308256	12	50161746	A	G	0.1004	3.54962e-08	1	rs1470906	241	.	LSM6P2	2996	intergenic	0.282	6	5	5	1	1	1
12:50161993:C:T	rs112980428	12	50161993	C	T	0.1004	NA	1	rs1470906	241	.	LSM6P2	2749	intergenic	1.81	5	5	5	1	1	1
12:50162023:C:T	rs73309030	12	50162023	T	C	0.1004	5.64278e-08	1	rs1470906	241	.	LSM6P2	2719	intergenic	2.535	5	5	5	1	1	1
12:50163074:A:G	rs57463238	12	50163074	G	A	0.0994	8.02667e-08	0.989004	rs1470906	241	.	LSM6P2	1668	intergenic	2.485	7	5	15	1	1	1
12:50164610:A:G	rs80007129	12	50164610	A	G	0.06362	1.41722e-11	0.965279	rs4641552	241	.	LSM6P2	132	upstream	8.946	6	5	15	1	1	1
12:50165207:C:T	rs138385832	12	50165207	C	T	0.06362	1.73763e-11	0.965279	rs4641552	241	.	LSM6P2	287	downstream	0.434	7	5	15	1	1	1
12:50165690:G:T	rs17123981	12	50165690	T	G	0.1243	1.11152e-06	0.619744	rs1470906	241	.	LSM6P2	770	downstream	3.733	6	5	15	1	1	1
12:50588659:C:T	rs61928263	12	50588659	T	C	0.2525	2.87378e-07	0.644969	rs1047912	242	.	LIMA1	0	intronic	0.34	7	4	5	1	1	1
12:50599709:C:T	rs2302900	12	50599709	T	C	0.33	1.87677e-05	0.621037	rs1047912	242	.	LIMA1	0	intronic	0.555	1f	3	4	1	1	1
12:50656518:C:T	rs34833957	12	50656518	C	T	0.2803	6.31482e-07	0.809266	rs1047912	242	.	LIMA1	0	intronic	3.695	7	5	15	1	1	1
12:50699495:C:T	rs7315871	12	50699495	C	T	0.33	2.45898e-05	0.621037	rs1047912	242	.	AC140061.7	964	upstream	0.285	7	5	15	1	1	1
12:50708870:C:T	rs35663729	12	50708870	C	T	0.329	3.04922e-05	0.62441	rs1047912	242	.	AC140061.5	975	downstream	2.595	4	5	15	0	1	1
12:50882355:A:G	rs11169449	12	50882355	G	A	0.341	NA	0.716586	rs1047912	242	.	LARP4	8567	intergenic	0.234	6	15	15	1	1	1
12:50882437:A:G	rs11169450	12	50882437	G	A	0.3419	1.16408e-05	0.722927	rs1047912	242	.	LARP4	8649	intergenic	1.192	5	9	15	1	1	1
12:50884796:C:T	rs12825860	12	50884796	T	C	0.3419	9.7126e-06	0.722927	rs1047912	242	.	LARP4	11008	intergenic	6.936	6	9	15	0	1	1
12:50885635:A:G	rs12825915	12	50885635	A	G	0.3419	1.0266e-05	0.722927	rs1047912	242	.	LARP4	11847	intergenic	9.111	6	9	15	0	1	1
12:50885840:C:T	rs11169453	12	50885840	T	C	0.3419	8.12409e-06	0.722927	rs1047912	242	.	LARP4	12052	intergenic	10.15	1f	9	15	0	1	1
12:50893417:G:GT	rs11302262	12	50893417	GT	G	0.3499	NA	0.70786	rs1047912	242	.	DIP2B	5350	intergenic	0.913	NA	9	9	1	1	1
12:50893518:C:CT	rs553466835	12	50893518	CT	C	0.331	NA	0.725858	rs1047912	242	.	DIP2B	5249	intergenic	0.532	NA	9	9	1	1	1
12:50897146:C:T	rs34406468	12	50897146	C	T	0.3419	9.53786e-06	0.722927	rs1047912	242	.	DIP2B	1621	intergenic	1.669	5	15	15	1	1	1
12:50898728:A:G	rs61927768	12	50898728	G	A	0.2903	1.80354e-07	0.897592	rs1047912	242	.	DIP2B	39	upstream	18.11	4	1	1	1	1	1
12:50904446:G:T	rs11169469	12	50904446	G	T	0.3429	NA	0.729282	rs1047912	242	.	DIP2B	0	intronic	0.398	6	5	5	1	1	1
12:50904447:A:T	rs11169470	12	50904447	A	T	0.3479	NA	0.712714	rs1047912	242	.	DIP2B	0	intronic	0.617	6	5	5	1	1	1
12:50909254:C:T	rs10876045	12	50909254	C	T	0.3429	8.75426e-06	0.729282	rs1047912	242	.	DIP2B	0	intronic	1.564	6	2	5	1	1	1
12:50913591:G:GT	rs72164025	12	50913591	GT	G	0.34	NA	0.705513	rs1047912	242	.	DIP2B	0	intronic	1.635	NA	2	5	1	1	1
12:50913591:GT:GTT	rs542465403	12	50913591	GT	GTT	0.3728	NA	0.705513	rs1047912	242	.	DIP2B	0	NA	NA	NA	2	5	1	1	1
12:50919297:C:T	rs11169477	12	50919297	T	C	0.34	NA	0.734737	rs1047912	242	.	DIP2B	0	intronic	2.197	6	4	5	1	1	1
12:50923885:A:G	rs61699126	12	50923885	G	A	0.3429	8.29127e-06	0.729282	rs1047912	242	.	DIP2B	0	intronic	0.895	7	2	5	1	1	1
12:50931056:A:ATTGT	rs34714076	12	50931056	ATTGT	A	0.3429	NA	0.729282	rs1047912	242	.	DIP2B	0	intronic	4.831	NA	4	5	1	1	1
12:50933112:C:T	rs12372538	12	50933112	T	C	0.3429	7.75753e-06	0.729282	rs1047912	242	.	DIP2B	0	intronic	2.609	6	5	5	1	1	1
12:50934931:A:G	rs11169484	12	50934931	G	A	0.3429	7.62722e-06	0.729282	rs1047912	242	.	DIP2B	0	intronic	0.488	6	5	5	1	1	1
12:50937037:A:G	rs11169486	12	50937037	A	G	0.3429	6.6759e-06	0.729282	rs1047912	242	.	DIP2B	0	intronic	0.219	7	2	5	1	1	1
12:50939276:A:C	rs11169490	12	50939276	A	C	0.3429	6.06803e-06	0.729282	rs1047912	242	.	DIP2B	0	intronic	2.753	5	5	5	1	1	1
12:50939807:A:T	rs7487429	12	50939807	A	T	0.3429	6.11196e-06	0.729282	rs1047912	242	.	DIP2B	0	intronic	6.206	1f	2	7	1	1	1
12:50940983:G:T	rs10876055	12	50940983	T	G	0.3429	6.18524e-06	0.729282	rs1047912	242	.	DIP2B	0	intronic	16.26	1f	5	5	1	1	1
12:50946955:A:G	rs10747583	12	50946955	A	G	0.3429	4.51388e-06	0.729282	rs1047912	242	.	DIP2B	0	intronic	5.11	6	4	5	1	1	1
12:50957170:A:G	rs10876059	12	50957170	A	G	0.3429	4.8247e-06	0.729282	rs1047912	242	.	DIP2B	0	intronic	5.212	4	2	5	1	1	1
12:50959002:A:G	rs11169492	12	50959002	A	G	0.3429	5.59288e-06	0.729282	rs1047912	242	.	DIP2B	0	intronic	0.747	2b	5	5	1	1	1
12:50959088:A:AT	rs78478979	12	50959088	AT	A	0.3449	NA	0.712906	rs1047912	242	.	DIP2B	0	intronic	1.037	NA	5	5	1	1	1
12:50959199:C:T	rs12814717	12	50959199	C	T	0.3429	6.14978e-06	0.729282	rs1047912	242	.	DIP2B	0	intronic	2.563	6	5	5	1	1	1
12:50964106:C:T	rs3935870	12	50964106	C	T	0.3429	4.51117e-06	0.729282	rs1047912	242	.	DIP2B	0	intronic	0.064	1f	2	5	1	1	1
12:50969174:G:GT	rs55820615	12	50969174	G	GT	0.341	NA	0.724705	rs1047912	242	.	DIP2B	0	intronic	1.306	NA	2	7	1	1	1
12:50970535:A:AT	rs141357376	12	50970535	AT	A	0.3429	NA	0.729282	rs1047912	242	.	DIP2B	0	intronic	0.982	NA	5	5	1	1	1
12:50971086:A:G	rs7133687	12	50971086	G	A	0.3419	8.36568e-06	0.722927	rs1047912	242	.	DIP2B	0	intronic	2.519	6	5	5	1	1	1
12:50972319:C:G	rs12425362	12	50972319	C	G	0.3429	NA	0.729282	rs1047912	242	.	DIP2B	0	intronic	2.99	7	5	5	1	1	1
12:50982084:A:G	rs10876066	12	50982084	G	A	0.3429	5.72231e-06	0.729282	rs1047912	242	.	DIP2B	0	intronic	1.567	7	5	5	1	1	1
12:50982864:A:G	rs34682944	12	50982864	G	A	0.3429	NA	0.729282	rs1047912	242	.	DIP2B	0	intronic	2.041	6	5	5	1	1	1
12:50983942:A:AT	rs67465895	12	50983942	A	AT	0.34	NA	0.700554	rs1047912	242	.	DIP2B	0	intronic	1.707	NA	2	5	1	1	1
12:50987294:A:C	rs12307178	12	50987294	A	C	0.336	9.80987e-06	0.702897	rs1047912	242	.	DIP2B	0	intronic	2.174	5	5	5	1	1	1
12:51008201:A:AT	rs11365705	12	51008201	AT	A	0.3439	NA	0.734055	rs1047912	242	.	DIP2B	0	intronic	15.63	NA	2	7	1	1	1
12:51011256:A:T	rs11169506	12	51011256	A	T	0.3439	4.9729e-06	0.734055	rs1047912	242	.	DIP2B	0	intronic	3.668	1f	5	5	1	1	1
12:51018116:A:C	rs1967576	12	51018116	C	A	0.3439	6.61756e-06	0.734055	rs1047912	242	.	DIP2B	0	intronic	0.285	NA	5	5	1	1	1
12:51019171:C:T	rs9788075	12	51019171	T	C	0.3439	6.30232e-06	0.734055	rs1047912	242	.	DIP2B	0	intronic	10.04	2b	2	7	1	1	1
12:51021260:A:G	rs7298661	12	51021260	G	A	0.3439	6.41994e-06	0.734055	rs1047912	242	.	DIP2B	0	intronic	0.47	6	4	4	1	1	1
12:51031817:C:G	rs10876074	12	51031817	C	G	0.3439	1.09002e-05	0.734055	rs1047912	242	.	DIP2B	0	intronic	7.265	3a	5	5	1	1	1
12:51032415:A:G	rs12818741	12	51032415	A	G	0.3449	3.00334e-06	0.724237	rs1047912	242	.	DIP2B	0	intronic	4.085	1f	5	5	1	1	1
12:51036809:C:CTG	12:51036809:C:CTG	12	51036809	CTG	C	0.3787	NA	0.625643	rs1047912	242	.	DIP2B	0	intronic	0.379	NA	4	5	1	1	1
12:51036809:C:CTGTG	12:51036809:C:CTGTG	12	51036809	C	CTGTG	0.000994	NA	0.625643	rs1047912	242	.	DIP2B	0	NA	0.359	NA	4	5	1	0	1
12:51040397:C:G	rs13378012	12	51040397	G	C	0.3439	5.44382e-06	0.734055	rs1047912	242	.	DIP2B	0	intronic	1.552	6	4	5	1	1	1
12:51042890:A:C	rs1316607	12	51042890	C	A	0.3439	6.04279e-06	0.734055	rs1047912	242	.	DIP2B	0	intronic	4.477	6	4	5	1	1	1
12:51046224:A:G	rs12829833	12	51046224	G	A	0.2952	9.68011e-08	0.923003	rs1047912	242	.	DIP2B	0	intronic	9.607	7	5	5	1	1	1
12:51051351:A:G	rs7298665	12	51051351	G	A	0.3419	6.59589e-06	0.740786	rs1047912	242	.	DIP2B	0	intronic	6.127	7	5	5	1	1	1
12:51051921:C:T	rs7133160	12	51051921	T	C	0.3419	6.35701e-06	0.740786	rs1047912	242	.	DIP2B	0	intronic	2.816	6	5	5	1	1	1
12:51052008:C:T	rs7302435	12	51052008	C	T	0.3419	6.34333e-06	0.740786	rs1047912	242	.	DIP2B	0	intronic	2.438	6	5	5	1	1	1
12:51064064:A:G	rs7309964	12	51064064	A	G	0.2932	7.20328e-08	0.932264	rs1047912	242	.	DIP2B	0	intronic	1.664	6	4	5	1	1	1
12:51073523:A:G	rs11169520	12	51073523	G	A	0.2942	1.239e-07	0.937335	rs1047912	242	.	DIP2B	0	intronic	12.08	1f	4	5	1	1	1
12:51074199:C:T	rs12427378	12	51074199	T	C	0.3419	6.03976e-06	0.740786	rs1047912	242	.	DIP2B	0	intronic	4.342	6	4	5	1	1	1
12:51074873:A:T	rs7955736	12	51074873	T	A	0.2942	7.92625e-08	0.937335	rs1047912	242	.	DIP2B	0	intronic	2.473	6	4	5	1	1	1
12:51080940:C:T	rs7137845	12	51080940	T	C	0.3419	6.24124e-06	0.740786	rs1047912	242	.	DIP2B	0	intronic	7.203	1f	3	4	1	1	1
12:51086275:A:G	rs11169523	12	51086275	G	A	0.3419	7.13236e-06	0.740786	rs1047912	242	.	DIP2B	0	intronic	0.061	6	4	5	1	1	1
12:51086931:C:T	rs2090852	12	51086931	T	C	0.3419	5.7086e-06	0.740786	rs1047912	242	.	DIP2B	0	intronic	1.58	1f	4	4	1	1	1
12:51088979:G:T	rs34553264	12	51088979	T	G	0.3419	6.94148e-06	0.740786	rs1047912	242	.	DIP2B	0	intronic	6.745	6	4	4	1	1	1
12:51089287:G:T	rs2139930	12	51089287	G	T	0.3419	5.0691e-06	0.740786	rs1047912	242	.	DIP2B	0	intronic	0.979	6	4	4	1	1	1
12:51089734:A:T	rs11169524	12	51089734	T	A	0.3449	4.94013e-06	0.73557	rs1047912	242	.	DIP2B	0	exonic	11.43	6	4	4	1	1	1
12:51104310:A:G	rs7965652	12	51104310	G	A	0.3419	8.32424e-06	0.740786	rs1047912	242	.	DIP2B	0	intronic	0.221	7	4	4	1	1	1
12:51112182:A:C	rs61926278	12	51112182	C	A	0.3419	6.45548e-06	0.740786	rs1047912	242	.	DIP2B	0	intronic	0.262	7	4	4	1	1	1
12:51114427:A:C	rs1316442	12	51114427	C	A	0.3419	9.86652e-06	0.740786	rs1047912	242	.	DIP2B	0	intronic	0.141	5	4	4	1	1	1
12:51117593:A:C	rs11169530	12	51117593	C	A	0.2744	2.04864e-07	0.838013	rs1047912	242	.	DIP2B	0	intronic	0.214	6	4	4	1	1	1
12:51121629:C:CA	rs3832875	12	51121629	CA	C	0.3419	NA	0.740786	rs1047912	242	.	DIP2B	0	intronic	7.175	NA	4	4	1	1	1
12:51128832:A:G	rs3742062	12	51128832	A	G	0.33	3.24036e-06	0.786644	rs1047912	242	.	DIP2B	0	intronic	1.739	1b	4	4	1	1	1
12:51138687:A:C	rs2280503	12	51138687	A	C	0.329	2.95782e-06	0.790277	rs1047912	242	.	DIP2B	0	UTR3	7.65	NA	4	4	1	1	1
12:51138862:C:T	rs1047912	12	51138862	C	T	0.2813	3.43462e-08	1	rs1047912	242	.	DIP2B	0	UTR3	13.97	1f	4	4	1	1	1
12:51145082:A:T	rs7974517	12	51145082	T	A	0.3867	NA	0.614551	rs1047912	242	.	DIP2B	2631	intergenic	4.644	7	4	5	1	1	1
12:51151523:C:T	rs10783385	12	51151523	T	C	0.3867	NA	0.616618	rs1047912	242	.	RP11-60E8.2	306	downstream	2.676	6	5	15	1	1	1
12:51151524:A:G	rs61926299	12	51151524	G	A	0.3867	NA	0.616618	rs1047912	242	.	RP11-60E8.2	307	downstream	1.674	6	5	15	1	1	1
12:51151529:A:T	rs10783386	12	51151529	A	T	0.3867	NA	0.616618	rs1047912	242	.	RP11-60E8.2	312	downstream	0.363	6	5	15	1	1	1
12:51153577:A:G	rs11503907	12	51153577	G	A	0.3877	0.000257191	0.621193	rs1047912	242	.	RP11-60E8.2	2360	intergenic	1.512	6	5	15	1	1	1
12:51154658:T:TTC	rs10671578	12	51154658	T	TTC	0.3877	NA	0.621193	rs1047912	242	.	ATF1	2834	intergenic	2.573	NA	2	15	1	1	1
12:51157863:G:T	rs61926301	12	51157863	G	T	0.3877	0.0003454	0.621193	rs1047912	242	.	ATF1	0	UTR5	14.67	2b	1	1	1	1	1
12:51160715:C:T	rs9943712	12	51160715	C	T	0.3877	7.57518e-05	0.621193	rs1047912	242	.	ATF1	0	intronic	9.042	5	2	5	1	1	1
12:51161744:C:T	rs12829524	12	51161744	C	T	0.336	1.32821e-06	0.732104	rs1047912	242	.	ATF1	0	intronic	2.338	4	2	5	1	1	1
12:51162452:C:CAA	rs55718802	12	51162452	CAA	C	0.3877	NA	0.621193	rs1047912	242	.	ATF1	0	intronic	5.453	NA	1	5	1	1	1
12:51164810:A:G	rs10876084	12	51164810	A	G	0.3877	7.89784e-05	0.621193	rs1047912	242	.	ATF1	0	intronic	3.871	6	4	5	1	1	1
12:51171090:A:G	rs12372718	12	51171090	A	G	0.3877	6.81383e-05	0.621193	rs1047912	242	.	ATF1	0	intronic	1.991	1f	5	5	1	1	1
12:51172133:C:T	rs12815839	12	51172133	T	C	0.337	1.84557e-06	0.736843	rs1047912	242	.	ATF1	0	intronic	0.252	6	5	5	1	1	1
12:51172480:C:T	rs10876087	12	51172480	C	T	0.3877	6.98966e-05	0.621193	rs1047912	242	.	ATF1	0	intronic	0.429	7	1	5	1	1	1
12:51180143:C:T	rs10783387	12	51180143	C	T	0.3877	5.27879e-05	0.621193	rs1047912	242	.	ATF1	0	intronic	3.597	7	2	5	1	1	1
12:51183311:C:T	rs10876092	12	51183311	C	T	0.3877	6.67617e-05	0.621193	rs1047912	242	.	ATF1	0	intronic	0.61	6	4	5	1	1	1
12:51184577:A:G	rs7133974	12	51184577	A	G	0.3887	6.09659e-05	0.618552	rs1047912	242	.	ATF1	0	intronic	10.63	6	5	5	1	1	1
12:51187290:C:T	rs11169562	12	51187290	C	T	0.3877	5.18303e-05	0.621193	rs1047912	242	.	ATF1	0	intronic	1.196	6	5	5	1	1	1
12:51188526:G:T	rs61926303	12	51188526	G	T	0.3877	6.79399e-05	0.621193	rs1047912	242	.	ATF1	0	intronic	2.942	6	4	5	1	1	1
12:51191727:A:G	rs11169563	12	51191727	G	A	0.3877	7.73964e-05	0.621193	rs1047912	242	.	ATF1	0	intronic	2.778	6	4	4	1	1	1
12:51193013:C:G	rs7304335	12	51193013	C	G	0.3877	NA	0.621193	rs1047912	242	.	ATF1	0	intronic	7.91	7	4	8	1	1	1
12:51201749:C:T	rs34645899	12	51201749	T	C	0.3867	8.35921e-05	0.616618	rs1047912	242	.	ATF1	0	intronic	0.698	7	4	5	1	1	1
12:51201758:A:G	rs34863430	12	51201758	A	G	0.3867	8.33342e-05	0.616618	rs1047912	242	.	ATF1	0	intronic	2.776	6	4	5	1	1	1
12:51203371:C:T	rs1129406	12	51203371	C	T	0.3877	5.48998e-05	0.621193	rs1047912	242	.	ATF1	0	exonic	20.7	5	4	5	1	1	1
12:51203376:C:T	rs4986838	12	51203376	T	C	0.3877	5.96583e-05	0.621193	rs1047912	242	.	ATF1	0	intronic	15.18	1f	4	5	1	1	1
12:51204938:C:T	rs11169567	12	51204938	T	C	0.3877	6.43998e-05	0.621193	rs1047912	242	.	ATF1	0	intronic	4.987	6	4	4	1	1	1
12:51205763:C:T	rs7306677	12	51205763	C	T	0.3877	5.77944e-05	0.621193	rs1047912	242	.	ATF1	0	intronic	7.699	6	4	4	1	1	1
12:51205943:A:AC	rs145790236	12	51205943	AC	A	0.337	NA	0.736843	rs1047912	242	.	ATF1	0	intronic	11.7	NA	4	4	1	1	1
12:51208764:G:T	rs35353300	12	51208764	G	T	0.3877	5.96507e-05	0.621193	rs1047912	242	.	ATF1	0	intronic	1.654	6	4	4	1	1	1
12:51209087:C:CTAGT	rs144294918	12	51209087	C	CTAGT	0.3877	NA	0.621193	rs1047912	242	.	ATF1	0	intronic	0.546	NA	4	4	1	1	1
12:51209838:C:G	rs7966357	12	51209838	C	G	0.338	1.27718e-06	0.733389	rs1047912	242	.	ATF1	0	intronic	2.17	6	4	4	1	1	1
12:51211692:A:G	rs11169570	12	51211692	A	G	0.3877	5.89786e-05	0.621193	rs1047912	242	.	ATF1	0	intronic	3.565	7	4	4	1	1	1
12:51211775:A:AT	rs11426539	12	51211775	A	AT	0.3887	NA	0.618552	rs1047912	242	.	ATF1	0	intronic	2.18	NA	4	4	1	1	1
12:51213765:C:T	rs11169571	12	51213765	T	C	0.3877	5.59316e-05	0.621193	rs1047912	242	.	ATF1	0	UTR3	5.711	6	4	5	1	1	1
12:51216890:C:T	rs11169572	12	51216890	T	C	0.3867	5.80509e-05	0.623845	rs1047912	242	.	ATF1	1984	intergenic	3.18	5	5	5	1	1	1
12:51217421:A:T	rs184450106	12	51217421	T	A	0.3857	NA	0.626509	rs1047912	242	.	ATF1	2515	intergenic	1.56	7	5	5	1	1	1
12:51219701:A:G	rs11169578	12	51219701	G	A	0.3877	3.54188e-05	0.621193	rs1047912	242	.	ATF1	4795	intergenic	0.531	6	5	15	1	1	1
12:51220373:G:T	rs10876098	12	51220373	G	T	0.3877	5.34547e-05	0.621193	rs1047912	242	.	ATF1	5467	intergenic	2.086	7	5	15	1	1	1
12:51220897:C:G	rs7295386	12	51220897	C	G	0.337	8.77223e-07	0.736843	rs1047912	242	.	ATF1	5991	intergenic	4.466	7	5	15	1	1	1
12:54620593:A:C	rs1486339	12	54620593	C	A	0.4662	NA	0.661685	rs17110109	243	.	CBX5	4130	intergenic	0.562	6	5	15	1	1	1
12:54623132:A:G	rs58905411	12	54623132	G	A	0.3877	4.27383e-09	0.947726	rs17110109	243	.	CBX5	1591	intergenic	6.663	7	5	5	1	1	1
12:54626752:C:T	rs1056010	12	54626752	T	C	0.3857	6.42016e-09	0.95541	rs17110109	243	.	CBX5	0	UTR3	2.129	4	4	5	1	1	1
12:54627857:A:G	rs60127327	12	54627857	A	G	0.3857	4.01333e-09	0.95541	rs17110109	243	.	CBX5	0	UTR3	3.077	7	4	5	1	1	1
12:54635846:G:T	rs2293602	12	54635846	G	T	0.3857	6.66668e-09	0.95541	rs17110109	243	.	CBX5	0	intronic	9.416	7	4	4	1	1	1
12:54636783:C:T	rs4759349	12	54636783	T	C	0.3857	5.41028e-09	0.95541	rs17110109	243	.	CBX5	0	intronic	0.673	7	4	5	1	1	1
12:54641042:A:AC	rs112226891	12	54641042	AC	A	0.3857	NA	0.95541	rs17110109	243	.	CBX5	0	intronic	0.087	NA	4	4	1	1	1
12:54644572:G:T	rs11616073	12	54644572	T	G	0.3857	NA	0.95541	rs17110109	243	.	CBX5	0	intronic	1.946	7	4	5	1	1	1
12:54646921:C:G	rs6580979	12	54646921	C	G	0.3857	NA	0.95541	rs17110109	243	.	CBX5	0	intronic	0.441	5	1	5	1	1	1
12:54651471:A:G	rs1140681	12	54651471	A	G	0.3897	1.56885e-08	0.931793	rs17110109	243	.	CBX5	0	UTR5	14.98	NA	2	5	1	1	1
12:54652654:A:G	rs10219739	12	54652654	G	A	0.4294	4.59987e-08	0.770991	rs17110109	243	.	CBX5	0	intronic	2.327	4	1	5	1	1	1
12:54653258:A:G	rs4759073	12	54653258	G	A	0.3867	8.84769e-09	0.951449	rs17110109	243	.	CBX5	0	UTR5	21.3	4	1	2	1	1	1
12:54655471:T:TGTTTTA	rs59957074	12	54655471	T	TGTTTTA	0.3857	NA	0.95541	rs17110109	243	.	CBX5	0	intronic	3.361	NA	2	5	1	1	1
12:54660427:A:G	rs57281063	12	54660427	G	A	0.3857	9.98618e-09	0.95541	rs17110109	243	.	CBX5:RP11-968A15.2	00:00:00	ncRNA_intronic	1.385	4	4	5	1	1	1
12:54661102:C:T	rs17109902	12	54661102	T	C	0.3857	8.47688e-09	0.95541	rs17110109	243	.	CBX5:RP11-968A15.2	00:00:00	ncRNA_intronic	1.832	6	4	5	1	1	1
12:54664097:C:T	rs4759074	12	54664097	C	T	0.3857	8.73668e-09	0.95541	rs17110109	243	.	CBX5:RP11-968A15.2	00:00:00	ncRNA_intronic	0.565	7	4	5	1	1	1
12:54667285:C:T	rs4759075	12	54667285	T	C	0.3857	1.03249e-08	0.95541	rs17110109	243	.	CBX5:RP11-968A15.2	00:00:00	ncRNA_intronic	4.675	6	4	5	1	1	1
12:54668908:C:T	rs17110109	12	54668908	T	C	0.3748	8.32726e-10	1	rs17110109	243	.	CBX5:RP11-968A15.2	00:00:00	ncRNA_intronic	3.748	7	4	5	1	1	1
12:54670055:C:T	rs1920046	12	54670055	T	C	0.3857	1.44641e-08	0.95541	rs17110109	243	.	CBX5:RP11-968A15.2	00:00:00	ncRNA_intronic	0.441	6	2	5	1	1	1
12:54670398:C:T	rs1920045	12	54670398	C	T	0.3857	1.22988e-08	0.95541	rs17110109	243	.	CBX5:RP11-968A15.2	00:00:00	ncRNA_intronic	2.715	NA	2	5	1	1	1
12:54670880:C:G	rs4237798	12	54670880	C	G	0.3857	NA	0.95541	rs17110109	243	.	CBX5:RP11-968A15.2:RP11-968A15.8	00:00:00	ncRNA_exonic	0.508	5	2	5	1	1	1
12:54674235:A:G	rs3809162	12	54674235	A	G	0.3847	2.08321e-08	0.951004	rs17110109	243	.	RP11-968A15.8:HNRNPA1	00:00:00	ncRNA_intronic	5.221	4	1	1	1	1	1
12:54682858:C:CA	rs34869453	12	54682858	C	CA	0.3936	NA	0.86725	rs17110109	243	.	RP11-968A15.8	0	ncRNA_intronic	6.315	NA	3	5	1	1	1
12:54683195:C:CA	rs77736809	12	54683195	CA	C	0.3867	NA	0.951662	rs17110109	243	.	RP11-968A15.8	0	ncRNA_intronic	0.645	NA	3	5	1	1	1
12:54683639:A:T	rs55947153	12	54683639	T	A	0.3867	NA	0.951662	rs17110109	243	.	RP11-968A15.8	0	ncRNA_intronic	4.998	5	3	5	1	1	1
12:54691451:A:G	rs57073684	12	54691451	G	A	0.3658	NA	0.756021	rs17110109	243	.	RP11-968A15.8:NFE2	00:00:00	ncRNA_intronic	3.228	5	1	14	1	1	1
12:54699586:A:T	rs11170861	12	54699586	T	A	0.3529	NA	0.658762	rs17110109	243	.	RP11-968A15.8:COPZ1	00:00:00	ncRNA_intronic	0.233	7	5	14	1	1	1
12:54701896:A:G	rs10876549	12	54701896	A	G	0.3529	2.93788e-05	0.657645	rs17110109	243	.	RP11-968A15.8:COPZ1	00:00:00	ncRNA_intronic	0.167	7	2	15	1	1	1
12:54702519:A:G	rs7299922	12	54702519	A	G	0.3539	4.00886e-05	0.655851	rs17110109	243	.	RP11-968A15.8:COPZ1	00:00:00	ncRNA_intronic	5.714	7	2	15	1	1	1
12:54702966:G:GTATTTTTAGTT	rs112025184	12	54702966	GTATTTTTAGTT	G	0.3539	NA	0.662878	rs17110109	243	.	RP11-968A15.8:COPZ1	00:00:00	ncRNA_intronic	0.381	NA	5	15	1	1	1
12:56358712:C:CT	rs545848638	12	56358712	C	CT	0.2584	NA	0.707642	rs2069408	244	.	PMEL	0	intronic	3.783	NA	1	15	1	1	1
12:56364321:A:G	rs2069408	12	56364321	A	G	0.3201	2.03616e-08	1	rs2069408	244	.	PMEL:CDK2	00:00:00	intronic	14.85	1f	3	5	1	1	1
12:56368078:A:G	rs11171710	12	56368078	G	A	0.4722	1.35768e-15	0.735702	rs11171731	244	.	RAB5B	0	intronic	22.1	1f	1	1	1	1	1
12:56368708:A:AT	rs11343216	12	56368708	AT	A	0.326	NA	0.847298	rs772921	244	.	RAB5B	0	intronic	5.195	NA	1	2	1	1	1
12:56369506:A:G	rs773107	12	56369506	A	G	0.3181	NA	0.873645	rs772921	244	.	RAB5B	0	intronic	2.967	1f	1	5	1	1	1
12:56369911:A:G	rs773108	12	56369911	A	G	0.3191	4.73536e-26	0.878095	rs772921	244	.	RAB5B	0	intronic	0.918	1f	1	5	1	1	1
12:56372558:C:CT	rs35830890	12	56372558	CT	C	0.3847	NA	0.66351	rs7312770	244	.	RAB5B	0	intronic	1.334	NA	4	5	1	1	1
12:56374695:A:G	rs773109	12	56374695	G	A	0.3191	NA	0.878095	rs772921	244	.	RAB5B:RP11-603J24.7	00:00:00	ncRNA_exonic	1.039	5	4	4	1	1	1
12:56375137:C:G	rs773110	12	56375137	C	G	0.3191	3.94176e-26	0.878095	rs772921	244	.	RAB5B	0	intronic	2.592	7	4	4	1	1	1
12:56375740:A:C	rs773111	12	56375740	C	A	0.3191	NA	0.878095	rs772921	244	.	RAB5B	0	intronic	5.827	3a	4	5	1	1	1
12:56375881:C:T	rs773112	12	56375881	C	T	0.3191	NA	0.878095	rs772921	244	.	RAB5B	0	intronic	1.47	2b	4	5	1	1	1
12:56379060:A:T	rs773114	12	56379060	A	T	0.3917	NA	0.697115	rs7312770	244	.	RAB5B	0	intronic	10.7	5	4	4	1	1	1
12:56379427:C:G	rs1873914	12	56379427	G	C	0.3907	NA	0.700734	rs7312770	244	.	RAB5B	0	UTR5	6.6	6	4	4	1	1	1
12:56380119:A:T	rs2048036	12	56380119	T	A	0.3191	NA	0.878095	rs772921	244	.	RAB5B	0	intronic	7.474	6	4	4	1	1	1
12:56381484:A:C	rs61937247	12	56381484	A	C	0.3191	NA	0.878095	rs772921	244	.	RAB5B	0	intronic	2.59	7	4	4	1	1	1
12:56381705:C:T	rs61937248	12	56381705	C	T	0.3191	NA	0.878095	rs772921	244	.	RAB5B	0	intronic	0.577	7	4	4	1	1	1
12:56381916:A:G	rs61937249	12	56381916	A	G	0.3191	NA	0.878095	rs772921	244	.	RAB5B	0	intronic	3.915	7	4	4	1	1	1
12:56384687:C:T	rs705698	12	56384687	T	C	0.3191	2.85803e-26	0.869622	rs772921	244	.	RAB5B	0	intronic	21.2	6	4	4	1	1	1
12:56384804:A:G	rs705699	12	56384804	G	A	0.3897	3.28891e-24	0.696496	rs7312770	244	.	RAB5B	0	intronic	15.06	NA	4	4	1	1	1
12:56385579:C:T	rs11611029	12	56385579	C	T	0.4543	5.85131e-16	0.738358	rs11171731	244	.	RAB5B	0	intronic	2.351	5	4	4	1	1	1
12:56389293:C:T	rs705700	12	56389293	T	C	0.3946	1.34665e-24	0.704675	rs7312770	244	.	RAB5B	802	downstream	6.489	NA	4	5	1	1	1
12:56390364:C:G	rs772920	12	56390364	C	G	0.3211	3.11876e-27	0.895544	rs772921	244	.	SUOX	599	upstream	3.273	4	1	2	1	1	1
12:56390636:A:G	rs705702	12	56390636	A	G	0.3221	3.17897e-27	0.899619	rs772921	244	.	SUOX	327	upstream	4.585	NA	1	1	1	1	1
12:56393337:C:G	rs1081975	12	56393337	C	G	0.3946	NA	0.704675	rs7312770	244	.	SUOX	00:00:00	UTR5	2.861	5	4	5	1	1	1
12:56394954:A:G	rs773125	12	56394954	A	G	0.3887	2.70614e-22	0.694356	rs7312770	244	.	SUOX	00:00:00	intronic	5.308	7	1	5	1	1	1
12:56396768:C:G	rs1689510	12	56396768	G	C	0.33	9.59661e-32	0.986569	rs772921	244	.	SUOX	00:00:00	intronic	2.525	6	4	4	1	1	1
12:56401085:A:G	rs10876864	12	56401085	G	A	0.4085	4.12222e-28	0.785525	rs7312770	244	.	IKZF4	1900-12-22	upstream:downstream	0.254	1f	1	1	1	1	1
12:56403577:C:T	rs772921	12	56403577	C	T	0.329	5.15917e-32	1	rs772921	244	.	IKZF4	00:00:00	intronic	5.567	1d	2	5	1	1	1
12:56407072:A:G	12:56407072:A:G	12	56407072	G	A	0.328	NA	0.995537	rs772921	244	.	IKZF4	00:00:00	NA	0.51	7	4	5	1	1	1
12:56407072:G:T	12:56407072:G:T	12	56407072	G	T	0.07654	NA	0.995537	rs772921	244	.	IKZF4	00:00:00	intronic	0.368	NA	4	5	1	1	1
12:56412487:G:T	rs1701704	12	56412487	T	G	0.328	5.63741e-32	0.995537	rs772921	244	.	IKZF4	00:00:00	intronic	8.449	6	4	5	1	1	1
12:56416928:A:C	rs2456973	12	56416928	A	C	0.329	8.52262e-32	1	rs772921	244	.	IKZF4	00:00:00	intronic	3.224	NA	1	5	1	1	1
12:56422639:C:CGTG	rs34813703	12	56422639	CGTG	C	0.328	NA	0.995537	rs772921	244	.	IKZF4	00:00:00	intronic	0.766	NA	4	5	1	1	1
12:56427808:C:T	rs1702877	12	56427808	C	T	0.327	3.33981e-31	0.991076	rs772921	244	.	IKZF4:RP11-603J24.4	00:00:00	ncRNA_intronic	2.724	NA	4	4	1	1	1
12:56435412:A:G	rs705704	12	56435412	G	A	0.328	2.29783e-31	0.995537	rs772921	244	.	RP11-603J24.4	00:00:00	ncRNA_exonic	9.023	1f	1	1	1	1	1
12:56435504:C:G	rs705705	12	56435504	G	C	0.328	NA	0.995537	rs772921	244	.	RP11-603J24.4	00:00:00	ncRNA_exonic	7.401	2a	1	1	1	1	1
12:56435929:C:G	rs1131017	12	56435929	G	C	0.4085	NA	0.786351	rs7312770	244	.	RPS26	00:00:00	UTR5	7.88	4	1	1	1	1	1
12:56441668:T:TA	rs61555617	12	56441668	TA	T	0.332	NA	0.977759	rs772921	244	.	RPS26	1909-09-20	intergenic	0.702	NA	5	15	1	1	1
12:56443342:C:T	rs11171731	12	56443342	C	T	0.4274	5.29665e-18	1	rs11171731	244	.	RPS26	1914-04-21	intergenic	0.659	6	5	15	1	1	1
12:56444632:C:T	rs34415530	12	56444632	C	T	0.329	1.42891e-31	1	rs772921	244	.	RPS26	1917-11-01	intergenic	2.582	7	5	15	1	1	1
12:56445366:A:G	rs10876866	12	56445366	G	A	0.329	1.86746e-30	1	rs772921	244	.	RPS26	1919-11-05	intergenic	2.379	6	5	15	1	1	1
12:56446766:C:T	rs61938962	12	56446766	C	T	0.328	1.62708e-31	0.995531	rs772921	244	.	RPS26	1923-09-05	intergenic	3.428	7	5	15	1	1	1
12:56446804:C:T	rs61938963	12	56446804	C	T	0.328	1.82562e-31	0.995531	rs772921	244	.	RPS26	1923-10-13	intergenic	3.187	7	5	15	1	1	1
12:56449435:A:G	rs7302200	12	56449435	G	A	0.327	1.54588e-30	0.991084	rs772921	244	.	RPS26	1930-12-26	intergenic	3.147	7	5	15	0	1	1
12:56450107:G:GA	rs141490969	12	56450107	GA	G	0.328	NA	0.995531	rs772921	244	.	RPS26	1932-10-28	intergenic	0.055	NA	5	15	0	1	1
12:56455294:C:T	rs2640564	12	56455294	C	T	0.331	1.1158e-31	0.973585	rs772921	244	.	RPS26	1947-01-10	intergenic	0.198	6	5	15	0	1	1
12:56456266:A:G	rs11171733	12	56456266	G	A	0.4334	7.44904e-18	0.976261	rs11171731	244	.	ERBB3	1947-07-26	intergenic	10.37	7	5	15	0	1	1
12:56464088:C:CTTTTTTTTTTTTT	12:56464088:C:CTTTTTTTTTTTTT	12	56464088	CTTTTTTTTTTTTT	C	0.496	NA	0.679951	rs772921	244	.	ERBB3	1926-02-24	NA	NA	NA	5	15	1	1	1
12:56464088:C:CTTTTTTTTTTTT	12:56464088:C:CTTTTTTTTTTTT	12	56464088	C	CTTTTTTTTTTTT	0.4085	NA	0.679951	rs772921	244	.	ERBB3	1926-02-24	NA	NA	NA	5	15	1	1	1
12:56464088:C:CTTTTTTTTTTTTG	12:56464088:C:CTTTTTTTTTTTTG	12	56464088	C	CTTTTTTTTTTTTG	0.01093	NA	0.679951	rs772921	244	.	ERBB3	1926-02-24	intergenic	NA	NA	5	15	1	1	1
12:56464088:C:CTTTTTTTTTTT	12:56464088:C:CTTTTTTTTTTT	12	56464088	C	CTTTTTTTTTTT	0.05964	NA	0.679951	rs772921	244	.	ERBB3	1926-02-24	NA	NA	NA	5	15	1	1	1
12:56466473:C:T	rs2640562	12	56466473	C	T	0.336	3.69902e-29	0.96067	rs772921	244	.	ERBB3	1919-08-15	intergenic	5.419	NA	5	15	1	1	1
12:56467587:C:T	rs7312770	12	56467587	C	T	0.4622	8.47139e-20	1	rs7312770	244	.	ERBB3	1916-07-27	intergenic	2.935	6	5	15	1	1	1
12:56467865:C:G	rs10876869	12	56467865	C	G	0.3966	NA	0.852996	rs11171731	244	.	ERBB3	1915-10-23	intergenic	2.018	5	5	15	1	1	1
12:56468706:A:T	rs7955865	12	56468706	T	A	0.337	NA	0.913204	rs772921	244	.	ERBB3	1913-07-04	intergenic	5.785	6	5	15	1	1	1
12:56468832:G:GA	rs36159461	12	56468832	GA	G	0.3419	NA	0.89244	rs772921	244	.	ERBB3	1913-02-28	intergenic	0.059	NA	5	15	1	1	1
12:56469185:C:T	rs4622308	12	56469185	T	C	0.4473	NA	0.686487	rs7312770	244	.	ERBB3	4455	intergenic	2.118	7	5	15	1	1	1
12:56469953:C:T	rs4332553	12	56469953	T	C	0.4145	NA	0.933468	rs11171731	244	.	ERBB3	3687	intergenic	4.204	NA	5	15	1	1	1
12:56470625:C:T	rs11171739	12	56470625	C	T	0.4145	2.05444e-27	0.794815	rs7312770	244	.	ERBB3	3015	intergenic	2.614	1f	5	15	1	1	1
12:56473808:C:T	rs7297175	12	56473808	T	C	0.4115	2.1771e-27	0.807853	rs7312770	244	.	ERBB3	0	UTR5	8.805	4	1	1	1	1	1
12:56474379:C:T	rs3741499	12	56474379	C	T	0.336	NA	0.908887	rs772921	244	.	ERBB3	0	intronic	10.33	1f	1	1	1	1	1
12:56474480:A:G	rs4759229	12	56474480	G	A	0.336	NA	0.908887	rs772921	244	.	ERBB3	0	intronic	8.243	NA	1	1	1	1	1
12:56477694:A:T	rs2271194	12	56477694	T	A	0.4085	NA	0.785525	rs7312770	244	.	ERBB3	0	intronic	0.43	5	2	5	1	1	1
12:56478002:A:C	rs10876870	12	56478002	A	C	0.4085	1.95596e-26	0.785525	rs7312770	244	.	ERBB3	0	intronic	3.099	1f	4	14	1	1	1
12:56478658:A:C	rs7971751	12	56478658	A	C	0.4085	6.36022e-27	0.785525	rs7312770	244	.	ERBB3	0	intronic	2.053	6	4	14	1	1	1
12:56480583:A:G	rs877636	12	56480583	A	G	0.335	NA	0.896138	rs772921	244	.	ERBB3	0	intronic	4.43	NA	4	14	1	1	1
12:56480648:A:G	rs705696	12	56480648	G	A	0.333	NA	0.904141	rs772921	244	.	ERBB3	0	intronic	0.669	NA	4	14	1	1	1
12:56482180:G:T	rs2292239	12	56482180	G	T	0.333	NA	0.895654	rs772921	244	.	ERBB3	0	intronic	0.765	1f	4	4	1	1	1
12:56485269:A:G	rs798829	12	56485269	G	A	0.4811	NA	0.728922	rs10783779	244	.	ERBB3	0	intronic	0.129	6	4	14	1	1	1
12:56486159:A:G	rs773116	12	56486159	G	A	0.4791	NA	0.721084	rs10783779	244	.	ERBB3	0	intronic	1.233	7	4	14	1	1	1
12:56488913:A:G	rs705708	12	56488913	G	A	0.4811	NA	0.722007	rs10783779	244	.	ERBB3	0	intronic	2.424	6	4	4	1	1	1
12:56491880:G:T	rs10783779	12	56491880	T	G	0.4026	1.03968e-12	1	rs10783779	244	.	ERBB3	0	intronic	9.45	6	4	4	1	1	1
12:56493822:A:C	rs2292238	12	56493822	A	C	0.4135	1.50779e-11	0.955049	rs10783779	244	.	ERBB3	0	intronic	8.816	NA	4	4	1	1	1
12:56494427:T:TA	rs11317236	12	56494427	T	TA	0.4185	NA	0.918382	rs10783779	244	.	ERBB3	0	intronic	1.408	NA	4	4	1	1	1
12:56494991:A:G	rs2271189	12	56494991	G	A	0.4036	1.08697e-12	0.978907	rs10783779	244	.	ERBB3	0	exonic	16.08	NA	4	4	1	1	1
12:56497903:C:T	rs3759094	12	56497903	C	T	0.339	NA	0.641255	rs10783779	244	.	RP11-603J24.9	0	intronic	10.49	4	1	1	1	1	1
12:56518408:G:T	rs11171747	12	56518408	T	G	0.3797	5.19e-12	0.6731	rs11171731	244	.	ESYT1:RP11-603J24.5	00:00:00	ncRNA_intronic	11.76	5	4	5	1	1	1
12:56533362:T:TG	rs34358051	12	56533362	T	TG	0.3718	NA	0.670858	rs11171731	244	.	ESYT1	0	intronic	4.613	NA	4	4	1	1	1
12:56551339:C:CAAA	rs565455550	12	56551339	C	CAAA	0.3887	NA	0.677535	rs11171731	244	.	RP11-603J24.14:MYL6B	00:00:00	ncRNA_intronic	9.726	NA	1	2	1	1	1
12:56564811:A:G	rs7960225	12	56564811	G	A	0.3499	3.6422e-10	0.615419	rs11171731	244	.	RP11-977G19.5:SMARCC2	00:00:00	ncRNA_intronic	0.043	6	3	4	1	1	1
12:56584247:T:TTTC	rs143508321	12	56584247	TTTC	T	0.3757	NA	0.66477	rs11171731	244	.	RP11-977G19.5	178	upstream	6.707	NA	1	1	1	1	1
12:57331741:A:G	rs725957	12	57331741	G	A	0.3936	3.55289e-08	1	rs725957	245	.	SDR9C7	3551	intergenic	1.44	1f	5	15	1	1	1
12:57369910:A:G	rs1098740	12	57369910	G	A	0.4175	1.78246e-07	0.867956	rs725957	245	.	RDH16	16751	intergenic	1.183	NA	5	15	0	1	1
12:57428353:A:G	rs703848	12	57428353	A	G	0.2982	2.29012e-08	0.624786	rs324017	245	.	MYO1A	0	intronic	7.465	7	4	15	1	1	1
12:57480320:A:C	rs60667919	12	57480320	A	C	0.3161	NA	0.837748	rs324017	245	.	TMEM194A	0	intergenic	5.63	2a	1	2	1	1	1
12:57483524:C:CCGGGGTCCTGGAGAAGG	rs143170706	12	57483524	CCGGGGTCCTGGAGAAGG	C	0.327	NA	0.814633	rs324017	245	.	NAB2	0	intronic	12.73	NA	1	1	1	1	1
12:57487814:A:C	rs324017	12	57487814	A	C	0.2833	4.33896e-12	1	rs324017	245	.	NAB2	0	intronic	6.788	NA	1	6	1	1	1
12:57490100:C:T	rs324015	12	57490100	T	C	0.2465	1.49463e-10	0.804131	rs324017	245	.	STAT6	0	UTR3	5.872	NA	3	4	1	1	1
12:57569478:C:T	rs12814239	12	57569478	C	T	0.06064	9.16198e-11	1	rs12814239	245	.	LRP1	0	exonic	18	3a	2	4	1	1	1
12:57622371:G:T	rs12826178	12	57622371	G	T	0.07455	4.83698e-12	0.756489	rs12814239	245	.	Y_RNA	490	upstream:downstream	2.498	6	5	14	1	1	1
12:57682956:C:T	rs61937595	12	57682956	C	T	0.09046	4.20548e-15	1	rs61937595	245	.	R3HDM2:RP11-123K3.4	00:00:00	intronic	16.5	6	4	4	1	1	1
12:66326943:A:G	rs1480474	12	66326943	A	G	0.4563	0.0011147	0.664218	rs7968682	246	.	HMGA2	0	intronic	5.895	4	4	5	1	1	1
12:66327632:A:G	rs10878349	12	66327632	A	G	0.4563	8.41587e-07	0.935504	rs7968682	246	.	HMGA2	0	intronic	5.16	7	4	5	1	1	1
12:66343400:C:G	rs1038196	12	66343400	C	G	0.4573	NA	0.939331	rs7968682	246	.	HMGA2	0	intronic	2.286	6	2	15	1	1	1
12:66343810:C:T	rs10784502	12	66343810	C	T	0.4583	2.29576e-07	0.943198	rs7968682	246	.	HMGA2	0	intronic	8.542	5	3	15	1	1	1
12:66346624:C:T	rs1979440	12	66346624	T	C	0.4433	0.000446016	0.642641	rs7968682	246	.	HMGA2	0	UTR3	5.248	2b	2	15	1	1	1
12:66347368:G:T	rs7959830	12	66347368	G	T	0.4513	0.000458346	0.668519	rs7968682	246	.	HMGA2	0	UTR3	1.278	6	2	15	1	1	1
12:66351826:C:T	rs1351394	12	66351826	T	C	0.4503	3.51523e-08	0.965386	rs7968682	246	.	HMGA2	0	UTR3	6.416	3a	4	15	1	1	1
12:66353891:A:G	rs7138102	12	66353891	G	A	0.4354	0.000608879	0.624242	rs7968682	246	.	HMGA2	0	intronic	0.772	7	4	15	1	1	1
12:66354911:A:G	rs867633	12	66354911	G	A	0.4354	0.00058289	0.624242	rs7968682	246	.	HMGA2	0	intronic	0.308	NA	2	15	1	1	1
12:66358347:C:T	rs1042725	12	66358347	C	T	0.4632	4.62828e-08	0.941078	rs7968682	246	.	HMGA2	0	UTR3	4.427	4	2	15	1	1	1
12:66359752:A:C	rs8756	12	66359752	C	A	0.4473	3.88726e-08	1	rs7968682	246	.	HMGA2	0	UTR3	13.71	5	4	15	1	1	1
12:66360164:C:T	rs7970350	12	66360164	C	T	0.4632	4.94214e-08	0.941078	rs7968682	246	.	HMGA2	88	downstream	3.51	7	4	15	1	1	1
12:66361446:A:G	rs11175983	12	66361446	A	G	0.4871	NA	0.796066	rs7968682	246	.	HMGA2	1370	intergenic	4.996	2b	5	15	1	0	1
12:66361453:A:G	rs76905924	12	66361453	G	A	0.4632	NA	0.941078	rs7968682	246	.	HMGA2	1377	intergenic	1.183	2b	5	15	1	1	1
12:66363070:G:T	rs7968902	12	66363070	T	G	0.4076	2.14946e-05	0.743986	rs7968682	246	.	HMGA2	2994	intergenic	1.386	2b	5	15	1	0	1
12:66371880:G:T	rs7968682	12	66371880	G	T	0.4473	1.78329e-08	1	rs7968682	246	Novel/Replicated	HMGA2	11804	intergenic	13.76	6	5	15	0	1	1
12:66373501:G:T	rs113744258	12	66373501	G	T	0.4473	NA	1	rs7968682	246	.	HMGA2	13425	intergenic	1.109	7	9	15	0	1	1
12:66373602:C:T	rs142095082	12	66373602	T	C	0.4473	NA	1	rs7968682	246	.	HMGA2	13526	intergenic	0.61	6	9	15	0	1	1
12:66374247:A:G	rs7312464	12	66374247	G	A	0.4473	NA	1	rs7968682	246	.	HMGA2	14171	intergenic	1.195	7	14	15	0	1	1
12:66374587:C:T	rs9669278	12	66374587	T	C	0.4473	2.47486e-08	1	rs7968682	246	.	HMGA2	14511	intergenic	1.515	7	14	15	0	1	1
12:66376091:C:T	rs7306710	12	66376091	T	C	0.4463	4.17555e-08	0.996123	rs7968682	246	.	HMGA2	16015	intergenic	1.126	7	9	15	0	1	1
12:66376202:C:G	rs7136054	12	66376202	C	G	0.4463	NA	0.996123	rs7968682	246	.	HMGA2	16126	intergenic	2.942	7	9	15	0	1	1
12:66383320:A:C	rs1585897	12	66383320	C	A	0.4215	5.38876e-07	0.629315	rs7968682	246	.	HMGA2	23244	intergenic	4.721	7	5	15	0	0	1
12:67638704:C:T	rs1500433	12	67638704	T	C	0.2853	8.71167e-05	0.731546	rs710629	247	.	GGTA2P	20917	intergenic	0.51	7	5	15	0	1	0
12:67640162:A:G	rs710797	12	67640162	A	G	0.2853	5.34534e-05	0.731546	rs710629	247	.	GGTA2P	19459	intergenic	0.709	NA	14	15	0	1	1
12:67641465:C:G	rs710796	12	67641465	C	G	0.2853	NA	0.731546	rs710629	247	.	GGTA2P	18156	intergenic	0.996	7	14	15	0	1	1
12:67641562:C:T	12:67641562:C:T	12	67641562	T	C	0.1243	NA	0.768741	rs710629	247	.	GGTA2P	18059	intergenic	3.128	7	14	15	0	1	1
12:67641562:G:T	12:67641562:G:T	12	67641562	G	T	0.4105	NA	0.768741	rs710629	247	.	GGTA2P	18059	NA	2.747	NA	14	15	0	1	1
12:67643840:C:T	rs10878593	12	67643840	T	C	0.4085	4.40794e-06	0.76535	rs710629	247	.	GGTA2P	15781	intergenic	10.03	6	14	15	0	1	1
12:67644020:G:T	rs775629	12	67644020	T	G	0.2843	3.95917e-05	0.727805	rs710629	247	.	GGTA2P	15601	intergenic	4.815	6	14	15	0	1	1
12:67644656:A:T	rs775631	12	67644656	T	A	0.2922	NA	0.687917	rs710629	247	.	GGTA2P	14965	intergenic	0.053	6	14	15	0	1	1
12:67644730:A:G	rs775632	12	67644730	G	A	0.4085	5.08313e-06	0.76535	rs710629	247	.	GGTA2P	14891	intergenic	6.077	NA	14	15	0	1	1
12:67645219:C:T	rs800165	12	67645219	C	T	0.3519	1.19098e-06	0.986485	rs710629	247	.	GGTA2P	14402	intergenic	6.831	6	14	15	0	1	1
12:67645247:A:T	rs775633	12	67645247	A	T	0.3519	NA	0.986485	rs710629	247	.	GGTA2P	14374	intergenic	1.577	6	14	15	0	1	1
12:67646943:T:TAAA	rs62874161	12	67646943	TAAA	T	0.3698	NA	0.913272	rs710629	247	.	GGTA2P	12678	intergenic	0.953	NA	14	15	0	1	1
12:67647688:A:G	rs11176656	12	67647688	A	G	0.4085	3.27988e-06	0.757699	rs710629	247	.	GGTA2P	11933	intergenic	4.939	6	14	15	0	1	1
12:67647690:A:G	rs11176657	12	67647690	A	G	0.4085	3.27288e-06	0.757699	rs710629	247	.	GGTA2P	11931	intergenic	4.497	6	14	15	0	1	1
12:67648475:C:CTT	rs62795061	12	67648475	C	CTT	0.3519	NA	0.986558	rs710629	247	.	GGTA2P	11146	intergenic	10.66	NA	14	15	0	1	1
12:67648475:CT:CTT	rs539724129	12	67648475	CTT	CT	0.07356	NA	0.986558	rs710629	247	.	GGTA2P	11146	NA	NA	NA	14	15	0	0	1
12:67648680:C:CA	rs11376283	12	67648680	CA	C	0.4085	NA	0.76535	rs710629	247	.	GGTA2P	10941	intergenic	1.634	NA	14	15	0	1	1
12:67648841:C:G	rs775635	12	67648841	G	C	0.2833	0.000109498	0.732291	rs710629	247	.	GGTA2P	10780	intergenic	0.163	6	14	15	0	1	1
12:67649137:G:T	rs7313875	12	67649137	G	T	0.4095	8.87568e-06	0.77087	rs710629	247	.	GGTA2P	10484	intergenic	0.489	6	14	15	0	1	1
12:67649972:G:T	rs775636	12	67649972	G	T	0.2843	3.18554e-05	0.735992	rs710629	247	.	GGTA2P	9649	intergenic	2.674	7	14	15	0	1	1
12:67650582:A:G	rs775637	12	67650582	A	G	0.2843	2.11024e-05	0.735992	rs710629	247	.	GGTA2P	9039	intergenic	3.076	NA	14	15	0	1	1
12:67650637:A:G	rs775638	12	67650637	A	G	0.2843	2.36306e-05	0.735992	rs710629	247	.	GGTA2P	8984	intergenic	0.88	NA	14	15	0	1	1
12:67651408:C:T	rs775639	12	67651408	C	T	0.2843	2.83551e-05	0.735992	rs710629	247	.	GGTA2P	8213	intergenic	1.821	5	14	15	0	1	1
12:67651838:T:TA	rs60829147	12	67651838	T	TA	0.4095	NA	0.77087	rs710629	247	.	GGTA2P	7783	intergenic	6.304	NA	14	15	0	1	1
12:67651972:C:G	rs1252425	12	67651972	G	C	0.3509	NA	1	rs710629	247	.	GGTA2P	7649	intergenic	1.477	5	14	15	0	1	1
12:67652285:A:AAAATAT	rs149709795	12	67652285	AAAATAT	A	0.4095	NA	0.77087	rs710629	247	.	GGTA2P	7336	intergenic	1.161	NA	14	15	0	1	1
12:67652863:A:ATATC	rs34232319	12	67652863	ATATC	A	0.3509	NA	1	rs710629	247	.	GGTA2P	6758	intergenic	11.32	NA	14	15	0	1	1
12:67653617:C:T	rs2438109	12	67653617	C	T	0.3509	NA	1	rs710629	247	.	GGTA2P	6004	intergenic	2.379	NA	14	15	1	1	1
12:67653625:C:T	rs2438108	12	67653625	C	T	0.2833	NA	0.732291	rs710629	247	.	GGTA2P	5996	intergenic	0.211	NA	14	15	1	1	1
12:67654004:A:G	rs1252424	12	67654004	A	G	0.3509	1.06739e-07	1	rs710629	247	.	GGTA2P	5617	intergenic	8.907	NA	14	15	1	1	1
12:67654314:A:ACATGCTGGCTT	rs142268355	12	67654314	A	ACATGCTGGCTT	0.4095	NA	0.77087	rs710629	247	.	GGTA2P	5307	intergenic	1.42	NA	14	15	1	1	1
12:67655047:A:AT	rs34964262	12	67655047	AT	A	0.4095	NA	0.77087	rs710629	247	.	GGTA2P	4574	intergenic	7.951	NA	14	15	1	1	1
12:67655212:C:T	rs10784619	12	67655212	T	C	0.4095	3.62718e-06	0.77087	rs710629	247	.	GGTA2P	4409	intergenic	11.48	6	14	15	1	1	1
12:67655294:C:CA	rs35232589	12	67655294	CA	C	0.4095	NA	0.77087	rs710629	247	.	GGTA2P	4327	intergenic	6.652	NA	14	15	1	1	1
12:67656592:C:G	rs1252423	12	67656592	G	C	0.2833	3.33834e-05	0.732291	rs710629	247	.	GGTA2P	3029	intergenic	3.542	7	15	15	1	1	1
12:67657481:A:C	rs710628	12	67657481	A	C	0.3509	9.33215e-08	1	rs710629	247	.	GGTA2P	2140	intergenic	2.746	5	9	15	1	1	1
12:67657578:A:G	rs710627	12	67657578	A	G	0.3509	9.09929e-08	1	rs710629	247	.	GGTA2P	2043	intergenic	3.424	5	9	15	1	1	1
12:67657807:A:G	rs710626	12	67657807	A	G	0.4095	4.26144e-06	0.77087	rs710629	247	.	GGTA2P	1814	intergenic	3.919	6	9	15	1	1	1
12:67658258:G:T	rs710624	12	67658258	T	G	0.2833	2.62071e-05	0.732291	rs710629	247	.	GGTA2P	1363	intergenic	0.789	NA	9	15	1	1	1
12:67658426:A:G	rs1066404	12	67658426	A	G	0.3499	1.29864e-07	0.995491	rs710629	247	.	GGTA2P	1195	intergenic	6.183	5	8	15	1	1	1
12:67658509:C:T	rs7973565	12	67658509	C	T	0.4095	3.55473e-06	0.77087	rs710629	247	.	GGTA2P	1112	intergenic	5.547	5	8	15	1	1	1
12:67658822:C:T	rs775624	12	67658822	T	C	0.2833	2.60695e-05	0.732291	rs710629	247	.	GGTA2P	799	downstream	3.856	6	9	15	1	1	1
12:67659686:G:T	rs698123	12	67659686	G	T	0.3509	7.56882e-08	1	rs710629	247	.	GGTA2P	00:00:00	ncRNA_exonic	9.357	NA	5	15	1	1	1
12:67660415:A:G	rs775307	12	67660415	G	A	0.2833	2.93191e-05	0.732291	rs710629	247	.	GGTA2P	0	ncRNA_exonic	1.805	NA	5	15	1	1	1
12:67663978:G:T	rs710623	12	67663978	G	T	0.2922	NA	0.711029	rs710629	247	.	CAND1	0	UTR5	8.901	NA	1	1	1	1	1
12:67664163:A:C	rs7968645	12	67664163	A	C	0.4095	3.13773e-06	0.77087	rs710629	247	.	CAND1	0	intronic	14.31	2b	1	1	1	1	1
12:67664578:C:T	rs775306	12	67664578	C	T	0.3509	6.24673e-08	1	rs710629	247	.	CAND1	0	intronic	1.328	6	1	1	1	1	1
12:67664839:A:G	rs710622	12	67664839	A	G	0.2833	2.88241e-05	0.732291	rs710629	247	.	CAND1	0	intronic	6.329	NA	1	1	1	1	1
12:67665456:C:G	rs775628	12	67665456	G	C	0.2833	2.88735e-05	0.732291	rs710629	247	.	CAND1	0	intronic	3.577	6	1	5	1	1	1
12:67666501:C:T	rs1252410	12	67666501	T	C	0.2833	2.2396e-05	0.732291	rs710629	247	.	CAND1	0	intronic	1.67	NA	2	5	1	1	1
12:67666985:C:T	rs12424158	12	67666985	T	C	0.4095	3.83236e-06	0.77087	rs710629	247	.	CAND1	0	intronic	10.91	6	2	5	1	1	1
12:67667882:G:T	rs1252408	12	67667882	T	G	0.2833	2.65095e-05	0.732291	rs710629	247	.	CAND1	0	intronic	1.216	NA	2	5	1	1	1
12:67667998:A:G	rs1252407	12	67667998	G	A	0.3509	7.07048e-08	1	rs710629	247	.	CAND1	0	intronic	3.23	NA	2	5	1	1	1
12:67668097:C:G	rs1152902	12	67668097	C	G	0.4095	NA	0.77087	rs710629	247	.	CAND1	0	intronic	10.97	5	1	5	1	1	1
12:67669027:C:T	rs1152901	12	67669027	T	C	0.3509	7.17421e-08	1	rs710629	247	.	CAND1	0	intronic	3.156	NA	1	5	1	1	1
12:67669254:A:C	rs1152900	12	67669254	A	C	0.2833	2.64819e-05	0.732291	rs710629	247	.	CAND1	0	intronic	0.652	NA	1	5	1	1	1
12:67670041:C:T	rs1152898	12	67670041	C	T	0.3509	7.06612e-08	1	rs710629	247	.	CAND1	0	intronic	5.334	NA	1	5	1	1	1
12:67670243:G:T	rs1152897	12	67670243	T	G	0.4095	3.9626e-06	0.77087	rs710629	247	.	CAND1	0	intronic	4.966	NA	1	5	1	1	1
12:67670531:A:G	rs61920672	12	67670531	G	A	0.4095	3.69128e-06	0.77087	rs710629	247	.	CAND1	0	intronic	1.168	4	1	5	1	1	1
12:67671067:A:C	rs1252406	12	67671067	C	A	0.2833	2.59883e-05	0.732291	rs710629	247	.	CAND1	0	intronic	1.002	NA	1	5	1	1	1
12:67671666:G:T	rs1252405	12	67671666	G	T	0.4095	3.88041e-06	0.77087	rs710629	247	.	CAND1	0	intronic	2.938	NA	4	5	1	1	1
12:67671889:C:T	rs1252404	12	67671889	C	T	0.2833	2.32969e-05	0.732291	rs710629	247	.	CAND1	0	intronic	1.757	NA	4	5	1	1	1
12:67671926:C:T	rs3861890	12	67671926	T	C	0.4095	4.7887e-06	0.77087	rs710629	247	.	CAND1	0	intronic	3.162	NA	4	5	1	1	1
12:67672026:C:T	rs811827	12	67672026	C	T	0.4095	4.02833e-06	0.77087	rs710629	247	.	CAND1	0	intronic	2.806	6	2	5	1	1	1
12:67673172:C:G	rs12580790	12	67673172	G	C	0.4095	NA	0.77087	rs710629	247	.	CAND1	0	intronic	0.329	5	4	5	1	1	1
12:67673652:A:G	rs775662	12	67673652	G	A	0.2833	1.89384e-05	0.732291	rs710629	247	.	CAND1	0	intronic	7.193	NA	5	5	1	1	1
12:67673904:A:G	rs800167	12	67673904	G	A	0.2833	1.83929e-05	0.732291	rs710629	247	.	CAND1	0	intronic	1.354	NA	5	5	1	1	1
12:67673929:C:T	rs775661	12	67673929	T	C	0.2833	1.7352e-05	0.732291	rs710629	247	.	CAND1	0	intronic	4.925	NA	5	5	1	1	1
12:67674399:A:G	rs775660	12	67674399	A	G	0.3509	4.11348e-08	1	rs710629	247	.	CAND1	0	intronic	3.919	5	5	5	1	1	1
12:67677401:C:G	rs775657	12	67677401	C	G	0.2833	1.82628e-05	0.732291	rs710629	247	.	CAND1	0	intronic	1.214	6	4	5	1	1	1
12:67678739:A:T	rs1697233	12	67678739	A	T	0.3509	NA	1	rs710629	247	.	CAND1	0	intronic	0.028	7	4	5	1	1	1
12:67679505:A:G	rs1697232	12	67679505	G	A	0.4095	3.30995e-06	0.77087	rs710629	247	.	CAND1	0	intronic	0.06	NA	4	5	1	1	1
12:67680318:A:C	rs775308	12	67680318	A	C	0.2833	1.535e-05	0.732291	rs710629	247	.	CAND1	0	intronic	1.527	5	4	5	1	1	1
12:67680342:A:AT	rs35747245	12	67680342	AT	A	0.4036	NA	0.784611	rs710629	247	.	CAND1	0	intronic	1.998	NA	4	5	1	1	1
12:67681392:C:T	rs1252422	12	67681392	T	C	0.3509	4.30947e-08	1	rs710629	247	.	CAND1	0	intronic	6.166	NA	4	5	1	1	1
12:67681517:C:G	rs6581749	12	67681517	C	G	0.2624	NA	0.658326	rs710629	247	.	CAND1	0	intronic	1.936	6	4	5	1	1	1
12:67682551:A:C	rs775309	12	67682551	C	A	0.4095	3.00843e-06	0.77087	rs710629	247	.	CAND1	0	intronic	1.953	NA	4	5	1	1	1
12:67682618:A:G	rs61918267	12	67682618	G	A	0.4095	2.30487e-06	0.77087	rs710629	247	.	CAND1	0	intronic	5.378	5	4	5	1	1	1
12:67683147:T:TACC	rs34545796	12	67683147	TACC	T	0.2922	NA	0.711029	rs710629	247	.	CAND1	0	intronic	0.669	NA	4	5	1	1	1
12:67683663:C:T	rs1152896	12	67683663	T	C	0.3509	4.39577e-08	1	rs710629	247	.	CAND1	0	intronic	4.364	NA	4	5	1	1	1
12:67683688:A:G	rs814290	12	67683688	A	G	0.3519	NA	0.995524	rs710629	247	.	CAND1	0	intronic	7.671	NA	4	5	1	1	1
12:67684119:C:T	rs2576941	12	67684119	C	T	0.4095	3.47725e-06	0.77087	rs710629	247	.	CAND1	0	intronic	0.311	NA	4	5	1	1	1
12:67684163:C:T	rs775310	12	67684163	T	C	0.2833	1.36976e-05	0.732291	rs710629	247	.	CAND1	0	intronic	1.978	6	4	5	1	1	1
12:67684435:C:T	rs796508	12	67684435	T	C	0.2833	1.53197e-05	0.732291	rs710629	247	.	CAND1	0	intronic	0.058	5	4	5	1	1	1
12:67684702:C:T	rs811820	12	67684702	T	C	0.3509	4.23565e-08	1	rs710629	247	.	CAND1	0	intronic	0.532	6	4	5	1	1	1
12:67685593:G:T	rs1252419	12	67685593	G	T	0.4095	3.71405e-06	0.77087	rs710629	247	.	CAND1	0	intronic	2.685	NA	4	5	1	1	1
12:67685799:C:T	rs1252418	12	67685799	T	C	0.2833	1.46469e-05	0.732291	rs710629	247	.	CAND1	0	intronic	0.348	NA	4	5	1	1	1
12:67685907:A:G	rs10878596	12	67685907	G	A	0.4095	2.96352e-06	0.77087	rs710629	247	.	CAND1	0	intronic	0.467	7	4	5	1	1	1
12:67686232:C:T	rs775312	12	67686232	T	C	0.4095	3.10493e-06	0.77087	rs710629	247	.	CAND1	0	intronic	4.026	NA	4	5	1	1	1
12:67687571:C:T	rs2248751	12	67687571	T	C	0.3509	3.13389e-08	1	rs710629	247	.	CAND1	0	intronic	5.855	7	4	5	1	1	1
12:67687792:C:G	rs1658780	12	67687792	G	C	0.2833	1.55318e-05	0.732291	rs710629	247	.	CAND1	0	intronic	2.451	7	4	5	1	1	1
12:67688413:A:G	rs1392587	12	67688413	A	G	0.4095	3.27016e-06	0.77087	rs710629	247	.	CAND1	0	intronic	0.699	NA	4	5	1	1	1
12:67689927:T:TA	rs139934847	12	67689927	T	TA	0.4095	NA	0.77087	rs710629	247	.	CAND1	0	intronic	3.601	NA	4	5	1	1	1
12:67690435:A:G	rs1143956	12	67690435	G	A	0.4095	3.2728e-06	0.77087	rs710629	247	.	CAND1	0	intronic	0.462	NA	4	4	1	1	1
12:67692150:G:T	rs4913538	12	67692150	G	T	0.4085	2.89891e-06	0.774184	rs710629	247	.	CAND1	0	intronic	2.25	6	4	4	1	1	1
12:67696052:A:T	rs1143954	12	67696052	T	A	0.3509	NA	1	rs710629	247	.	CAND1	0	intronic	7.103	4	4	4	1	1	1
12:67696721:C:G	rs2028213	12	67696721	C	G	0.4095	NA	0.77087	rs710629	247	.	CAND1	0	intronic	6.949	7	4	4	1	1	1
12:67696822:A:G	rs800166	12	67696822	G	A	0.2833	1.44576e-05	0.732291	rs710629	247	.	CAND1	0	intronic	1.059	7	4	4	1	1	1
12:67697317:C:T	rs710630	12	67697317	C	T	0.3509	3.91886e-08	1	rs710629	247	.	CAND1	0	intronic	1.225	5	4	4	1	1	1
12:67697634:C:T	rs11176677	12	67697634	T	C	0.4095	2.66534e-06	0.77087	rs710629	247	.	CAND1	0	intronic	0.381	7	4	4	1	1	1
12:67697856:A:G	rs710629	12	67697856	G	A	0.3509	2.29649e-08	1	rs710629	247	.	CAND1	0	intronic	0.118	7	4	4	1	1	1
12:67701103:A:G	rs812325	12	67701103	G	A	0.2833	2.06375e-05	0.732291	rs710629	247	.	CAND1	0	intronic	6.35	NA	4	4	1	1	1
12:67702159:A:T	rs1621636	12	67702159	A	T	0.2833	1.06373e-05	0.732291	rs710629	247	.	CAND1	0	intronic	1.491	7	4	4	1	1	1
12:67702160:A:T	rs1621634	12	67702160	A	T	0.2833	1.29245e-05	0.732291	rs710629	247	.	CAND1	0	intronic	4.045	7	4	4	1	1	1
12:67702181:A:C	rs1152895	12	67702181	A	C	0.3509	3.82181e-08	1	rs710629	247	.	CAND1	0	intronic	3.811	NA	4	4	1	1	1
12:67703186:C:T	rs1152877	12	67703186	C	T	0.4095	2.83165e-06	0.77087	rs710629	247	.	CAND1	0	intronic	0.905	7	4	4	1	1	1
12:67705010:A:AGGTTTATGG	rs2307805	12	67705010	AGGTTTATGG	A	0.3529	NA	0.991004	rs710629	247	.	CAND1	0	UTR3	2.733	NA	4	4	1	1	1
12:67705187:A:G	rs11176678	12	67705187	A	G	0.2833	1.35311e-05	0.732291	rs710629	247	.	CAND1	0	intronic	0.921	7	4	4	1	1	1
12:67705741:A:C	rs1272090	12	67705741	C	A	0.2833	1.37471e-05	0.732291	rs710629	247	.	CAND1	0	intronic	3.675	NA	4	4	1	1	1
12:67705912:G:T	rs1252402	12	67705912	T	G	0.3509	3.30726e-08	1	rs710629	247	.	CAND1	0	intronic	0.774	NA	4	4	1	1	1
12:67705947:A:AT	rs11331453	12	67705947	A	AT	0.329	NA	0.827497	rs710629	247	.	CAND1	0	intronic	1.619	NA	4	4	1	1	1
12:67706466:A:G	rs1060350	12	67706466	G	A	0.4095	2.05682e-06	0.77087	rs710629	247	.	CAND1	0	exonic	10.2	5	4	4	1	1	1
12:67707441:A:G	rs1137465	12	67707441	A	G	0.4085	2.31097e-06	0.76535	rs710629	247	.	CAND1	0	UTR3	15.15	NA	4	4	1	1	1
12:67709636:C:T	rs1136080	12	67709636	T	C	0.3509	3.26649e-08	1	rs710629	247	.	CAND1	0	UTR3	2.967	NA	4	5	1	1	1
12:67710482:C:T	rs7977430	12	67710482	T	C	0.4095	1.81841e-06	0.77087	rs710629	247	.	CAND1	0	UTR3	7.848	6	4	5	1	1	1
12:67710907:A:G	rs11176683	12	67710907	A	G	0.4095	1.94955e-06	0.77087	rs710629	247	.	CAND1	0	UTR3	7.106	5	4	5	1	1	1
12:67711100:A:G	rs1161085	12	67711100	G	A	0.3509	3.20435e-08	1	rs710629	247	.	CAND1	0	UTR3	2.179	6	4	5	1	1	1
12:67711949:C:T	rs1252364	12	67711949	T	C	0.3509	3.10105e-08	1	rs710629	247	.	CAND1	0	UTR3	0.555	7	4	5	1	1	1
12:67715001:C:T	rs1082700	12	67715001	C	T	0.3509	2.85955e-08	1	rs710629	247	.	CAND1	1269	intergenic	8.707	3a	4	5	1	1	1
12:67715505:A:G	rs1066387	12	67715505	A	G	0.2833	1.55263e-05	0.732291	rs710629	247	.	CAND1	1773	intergenic	6.39	6	4	5	1	1	1
12:67716062:A:C	rs1066388	12	67716062	A	C	0.2833	1.50166e-05	0.732291	rs710629	247	.	CAND1	2330	intergenic	4.061	5	4	15	1	1	1
12:67716251:C:G	rs12366819	12	67716251	G	C	0.4095	NA	0.77087	rs710629	247	.	CAND1	2519	intergenic	4.61	4	4	15	1	1	1
12:67716495:G:T	rs1066389	12	67716495	G	T	0.4095	2.81529e-06	0.77087	rs710629	247	.	CAND1	2763	intergenic	6.168	5	4	15	1	1	1
12:67716553:C:T	rs1066390	12	67716553	C	T	0.4095	2.55553e-06	0.77087	rs710629	247	.	CAND1	2821	intergenic	5.99	3a	4	15	1	1	1
12:67716703:A:G	rs1066391	12	67716703	A	G	0.3499	3.22485e-08	0.9955	rs710629	247	.	CAND1	2971	intergenic	0.408	5	4	15	1	1	1
12:67717082:A:AC	rs35845759	12	67717082	A	AC	0.2833	NA	0.732291	rs710629	247	.	CAND1	3350	intergenic	2.015	NA	4	15	1	1	1
12:67717227:T:TG	rs34153084	12	67717227	TG	T	0.3509	NA	1	rs710629	247	.	CAND1	3495	intergenic	2.939	NA	4	15	1	1	1
12:67718632:G:T	rs4913540	12	67718632	T	G	0.4095	2.47954e-06	0.77087	rs710629	247	.	CAND1	4900	intergenic	9.071	7	5	15	1	1	1
12:67719220:C:T	rs1066395	12	67719220	T	C	0.2833	1.62928e-05	0.732291	rs710629	247	.	CAND1	5488	intergenic	3.191	5	5	15	1	1	1
12:67719368:C:T	rs1066396	12	67719368	C	T	0.4095	2.53142e-06	0.77087	rs710629	247	.	CAND1	5636	intergenic	3.395	6	5	15	1	1	1
12:67720751:A:G	rs1066398	12	67720751	G	A	0.4095	2.02199e-06	0.77087	rs710629	247	.	CAND1	7019	intergenic	1.395	3a	5	15	1	1	1
12:67720892:C:T	rs1082701	12	67720892	T	C	0.2833	1.45095e-05	0.732291	rs710629	247	.	CAND1	7160	intergenic	4.454	NA	5	15	1	1	1
12:67721193:A:G	rs1066399	12	67721193	A	G	0.3509	2.91495e-08	1	rs710629	247	.	CAND1	7461	intergenic	2.626	NA	5	15	1	1	1
12:67721611:A:G	rs1082702	12	67721611	A	G	0.2833	1.45236e-05	0.732291	rs710629	247	.	CAND1	7879	intergenic	2.662	NA	2	15	1	1	1
12:67722012:A:G	rs1161092	12	67722012	G	A	0.3131	6.34757e-07	0.843773	rs710629	247	.	CAND1	8280	intergenic	1.736	NA	5	15	1	1	1
12:67722076:C:G	rs1092600	12	67722076	C	G	0.4095	NA	0.77087	rs710629	247	.	CAND1	8344	intergenic	6.103	7	5	15	1	1	1
12:67722334:A:G	rs12422968	12	67722334	G	A	0.4095	2.47206e-06	0.77087	rs710629	247	.	CAND1	8602	intergenic	1.257	7	5	15	1	1	1
12:67722849:C:G	rs2091698	12	67722849	G	C	0.4085	NA	0.76535	rs710629	247	.	CAND1	9117	intergenic	0.321	6	5	15	1	1	1
12:67722901:A:G	rs1161090	12	67722901	G	A	0.4095	2.92327e-06	0.764407	rs710629	247	.	CAND1	9169	intergenic	0.419	7	5	15	1	1	1
12:67723408:A:G	rs1161089	12	67723408	A	G	0.4085	3.01266e-06	0.76535	rs710629	247	.	CAND1	9676	intergenic	2.81	5	5	15	1	1	1
12:67723607:A:C	rs12370954	12	67723607	A	C	0.4085	2.52061e-06	0.76535	rs710629	247	.	CAND1	9875	intergenic	2.326	6	5	15	1	1	1
12:67724426:A:T	rs1144939	12	67724426	A	T	0.4085	NA	0.76535	rs710629	247	.	CAND1	10694	intergenic	6.263	6	5	15	0	1	1
12:67724455:A:G	rs17781745	12	67724455	A	G	0.4085	2.52737e-06	0.76535	rs710629	247	.	CAND1	10723	intergenic	3.175	7	5	15	0	1	1
12:67724775:G:GTATATA	rs141234809	12	67724775	G	GTATATA	0.2773	NA	0.714167	rs710629	247	.	CAND1	11043	intergenic	1.404	NA	5	15	0	1	1
12:67726152:G:T	rs1183126	12	67726152	G	T	0.4085	NA	0.76535	rs710629	247	.	CAND1	12420	intergenic	14.75	NA	5	15	0	1	1
12:67726159:C:CT	rs63087663	12	67726159	C	CT	0.2813	NA	0.724955	rs710629	247	.	CAND1	12427	intergenic	13.5	NA	5	15	0	1	1
12:67726517:G:T	rs1161088	12	67726517	T	G	0.2823	NA	0.728611	rs710629	247	.	CAND1	12785	intergenic	6.234	NA	5	15	0	1	1
12:67726936:A:T	rs1184743	12	67726936	T	A	0.3499	NA	0.995491	rs710629	247	.	CAND1	13204	intergenic	1.806	7	5	15	0	1	1
12:67728022:A:G	rs1177317	12	67728022	G	A	0.2823	1.67441e-05	0.728611	rs710629	247	.	CAND1	14290	intergenic	1.772	NA	5	15	0	1	1
12:67729176:A:G	rs2118311	12	67729176	A	G	0.4085	2.94617e-06	0.76535	rs710629	247	.	CAND1	15444	intergenic	3.583	NA	5	15	0	1	1
12:67729219:G:T	rs1082710	12	67729219	T	G	0.3499	2.43771e-07	0.995491	rs710629	247	.	CAND1	15487	intergenic	4.866	NA	5	15	0	1	1
12:67729490:T:TG	rs35747480	12	67729490	TG	T	0.4085	NA	0.76535	rs710629	247	.	MRPL40P1	15725	intergenic	8.709	NA	5	15	0	1	1
12:67729825:A:G	rs1082709	12	67729825	G	A	0.2813	1.60021e-05	0.725677	rs710629	247	.	MRPL40P1	15390	intergenic	1.38	NA	5	15	0	1	1
12:67729841:A:G	rs1082708	12	67729841	A	G	0.2813	1.62052e-05	0.725677	rs710629	247	.	MRPL40P1	15374	intergenic	2.586	NA	5	15	0	1	1
12:67730401:A:G	rs4913541	12	67730401	G	A	0.4085	2.8402e-06	0.76535	rs710629	247	.	MRPL40P1	14814	intergenic	2.307	7	5	15	0	1	1
12:67732710:A:G	rs1583648	12	67732710	A	G	0.4085	2.94092e-06	0.76535	rs710629	247	.	MRPL40P1	12505	intergenic	5.332	NA	4	15	0	1	1
12:67733251:A:G	rs775644	12	67733251	A	G	0.4085	3.44683e-06	0.76535	rs710629	247	.	MRPL40P1	11964	intergenic	0.814	6	4	9	0	1	1
12:67735125:C:T	rs1092475	12	67735125	T	C	0.2823	1.73749e-05	0.728611	rs710629	247	.	MRPL40P1	10090	intergenic	0.88	NA	5	15	0	1	1
12:67735152:A:G	rs1612693	12	67735152	G	A	0.4085	7.32634e-06	0.76535	rs710629	247	.	MRPL40P1	10063	intergenic	0.462	NA	5	15	0	1	1
12:67735275:A:C	rs1082711	12	67735275	C	A	0.2823	1.58505e-05	0.728611	rs710629	247	.	MRPL40P1	9940	intergenic	5.989	NA	5	15	0	1	1
12:67735959:C:T	rs11176690	12	67735959	T	C	0.4085	2.85344e-06	0.76535	rs710629	247	.	MRPL40P1	9256	intergenic	2.382	7	5	15	0	1	1
12:67736119:A:T	rs61918276	12	67736119	A	T	0.4085	NA	0.76535	rs710629	247	.	MRPL40P1	9096	intergenic	5.501	5	5	15	0	1	1
12:67736911:C:T	rs1438181	12	67736911	T	C	0.2823	1.65939e-05	0.728611	rs710629	247	.	MRPL40P1	8304	intergenic	9.096	NA	5	15	0	1	1
12:67736913:A:G	rs1500431	12	67736913	G	A	0.4085	3.68691e-06	0.76535	rs710629	247	.	MRPL40P1	8302	intergenic	4.792	5	5	15	0	1	1
12:67738022:A:AT	rs36084145	12	67738022	A	AT	0.4085	NA	0.76535	rs710629	247	.	MRPL40P1	7193	intergenic	6.87	NA	5	15	0	1	1
12:67738153:C:T	rs1143948	12	67738153	C	T	0.2813	1.63947e-05	0.724955	rs710629	247	.	MRPL40P1	7062	intergenic	0.184	NA	5	15	0	1	1
12:67738288:A:G	rs12369715	12	67738288	G	A	0.4085	3.07784e-06	0.76535	rs710629	247	.	MRPL40P1	6927	intergenic	3.114	5	5	15	0	1	1
12:67738655:A:G	rs12422358	12	67738655	A	G	0.4085	3.01675e-06	0.76535	rs710629	247	.	MRPL40P1	6560	intergenic	0.097	6	5	15	0	1	1
12:67740254:A:G	rs983630	12	67740254	A	G	0.2823	1.17014e-05	0.728611	rs710629	247	.	MRPL40P1	4961	intergenic	4.244	5	5	15	0	1	1
12:67740624:C:T	rs1185918	12	67740624	C	T	0.3499	4.01256e-08	0.995491	rs710629	247	.	MRPL40P1	4591	intergenic	2	5	4	15	0	1	1
12:67741160:A:G	rs1252386	12	67741160	G	A	0.4085	3.43865e-06	0.76535	rs710629	247	.	MRPL40P1	4055	intergenic	3.287	6	4	15	0	1	1
12:67741409:A:G	rs1112445	12	67741409	G	A	0.4076	2.96472e-06	0.767529	rs710629	247	.	MRPL40P1	3806	intergenic	0.337	7	4	15	0	1	1
12:67741436:G:T	rs1112446	12	67741436	T	G	0.4085	NA	0.76535	rs710629	247	.	MRPL40P1	3779	intergenic	2.45	7	4	15	0	1	1
12:67742263:A:G	rs1252387	12	67742263	G	A	0.3499	4.0304e-08	0.995491	rs710629	247	.	MRPL40P1	2952	intergenic	0.736	7	5	15	0	1	1
12:67742685:C:T	rs1252388	12	67742685	C	T	0.4085	3.22831e-06	0.76535	rs710629	247	.	MRPL40P1	2530	intergenic	1.521	2b	5	15	0	1	1
12:67742696:A:G	rs1272089	12	67742696	A	G	0.3509	4.07528e-08	0.990982	rs710629	247	.	MRPL40P1	2519	intergenic	1.955	3a	5	15	0	1	1
12:67743840:C:T	rs775645	12	67743840	T	C	0.3499	4.36954e-08	0.995491	rs710629	247	.	MRPL40P1	1375	intergenic	0.123	NA	5	15	0	1	1
12:67745664:C:G	rs11176695	12	67745664	G	C	0.4085	NA	0.76535	rs710629	247	.	MRPL40P1	0	ncRNA_exonic	6.216	6	5	15	0	1	1
12:67745911:A:T	rs775646	12	67745911	A	T	0.2823	1.77847e-05	0.728611	rs710629	247	.	MRPL40P1	91	downstream	3.132	7	5	15	0	1	1
12:67747345:C:T	rs7134743	12	67747345	T	C	0.4085	3.22012e-06	0.76535	rs710629	247	.	MRPL40P1	1525	intergenic	0.532	7	5	15	0	1	1
12:67747579:A:G	rs775647	12	67747579	A	G	0.2823	6.58283e-05	0.728611	rs710629	247	.	MRPL40P1	1759	intergenic	0.001	NA	5	15	0	1	1
12:67748155:A:C	rs10506544	12	67748155	A	C	0.4085	2.92048e-06	0.76535	rs710629	247	.	MRPL40P1	2335	intergenic	4.518	4	2	15	0	1	1
12:67748475:A:G	rs1252414	12	67748475	G	A	0.2823	2.0467e-05	0.728611	rs710629	247	.	MRPL40P1	2655	intergenic	1.3	NA	2	15	0	1	1
12:67751021:G:GT	12:67751021:G:GT	12	67751021	GT	G	0.3827	NA	0.615057	rs710629	247	.	MRPL40P1	5201	intergenic	1.043	NA	1	15	0	1	1
12:67751021:G:GTT	12:67751021:G:GTT	12	67751021	G	GTT	0.09543	NA	0.615057	rs710629	247	.	MRPL40P1	5201	NA	1.016	NA	1	15	0	0	1
12:67751314:A:G	rs710801	12	67751314	A	G	0.2823	1.83877e-05	0.728611	rs710629	247	.	MRPL40P1	5494	intergenic	3.832	NA	1	15	0	1	1
12:67751432:G:T	rs710800	12	67751432	T	G	0.3499	5.05583e-08	0.995491	rs710629	247	.	MRPL40P1	5612	intergenic	6.712	NA	2	15	0	1	1
12:67751764:C:T	rs710798	12	67751764	T	C	0.2823	1.83222e-05	0.728611	rs710629	247	.	MRPL40P1	5944	intergenic	4.943	5	2	15	0	1	1
12:67753059:A:G	rs1161087	12	67753059	G	A	0.4085	3.64216e-06	0.76535	rs710629	247	.	MRPL40P1	7239	intergenic	0.951	4	2	15	0	1	1
12:67754965:A:G	rs11176700	12	67754965	A	G	0.4076	3.11709e-06	0.768676	rs710629	247	.	MRPL40P1	9145	intergenic	5.865	7	5	15	0	1	1
12:67756077:A:G	rs10878601	12	67756077	G	A	0.3708	5.14367e-05	0.62154	rs710629	247	.	MRPL40P1	10257	intergenic	0.993	5	5	15	0	1	1
12:67756385:A:G	rs775650	12	67756385	G	A	0.2823	1.7413e-05	0.728611	rs710629	247	.	MRPL40P1	10565	intergenic	1.595	NA	5	15	0	1	1
12:67756680:C:T	rs775651	12	67756680	C	T	0.4066	3.44753e-06	0.772016	rs710629	247	.	MRPL40P1	10860	intergenic	3.525	NA	5	15	0	1	1
12:67757601:C:G	rs775652	12	67757601	C	G	0.4076	NA	0.768676	rs710629	247	.	MRPL40P1	11781	intergenic	1.796	4	5	15	0	1	1
12:67758081:A:G	rs796522	12	67758081	A	G	0.3499	4.29871e-08	0.995491	rs710629	247	.	MRPL40P1	12261	intergenic	0.212	NA	5	15	0	1	1
12:67758472:A:G	rs775653	12	67758472	A	G	0.2823	1.55039e-05	0.728611	rs710629	247	.	MRPL40P1	12652	intergenic	7.798	6	5	15	0	1	1
12:67758513:A:G	rs775654	12	67758513	G	A	0.2823	1.56191e-05	0.728611	rs710629	247	.	MRPL40P1	12693	intergenic	1.901	NA	5	15	0	1	1
12:67758597:A:G	rs775655	12	67758597	G	A	0.4076	7.30651e-06	0.768676	rs710629	247	.	MRPL40P1	12777	intergenic	5.352	NA	5	15	0	1	1
12:67759472:A:C	rs812326	12	67759472	A	C	0.2823	NA	0.728611	rs710629	247	.	MRPL40P1	13652	intergenic	5.559	6	5	15	0	1	1
12:67760145:A:C	rs775656	12	67760145	A	C	0.2823	1.74694e-05	0.728611	rs710629	247	.	MRPL40P1	14325	intergenic	0.799	NA	5	15	0	1	1
12:67760582:C:T	rs1921000	12	67760582	C	T	0.4076	2.63904e-06	0.768676	rs710629	247	.	MRPL40P1	14762	intergenic	0.676	NA	5	15	0	1	1
12:67762292:A:G	rs1143947	12	67762292	A	G	0.2823	1.62905e-05	0.728611	rs710629	247	.	MRPL40P1	16472	intergenic	2.039	NA	5	15	0	1	1
12:67764836:C:T	rs10506545	12	67764836	C	T	0.2823	1.07089e-05	0.728611	rs710629	247	.	MRPL40P1	19016	intergenic	0.58	5	5	15	0	1	1
12:67765577:C:T	rs2178466	12	67765577	T	C	0.4085	4.04287e-06	0.76535	rs710629	247	.	MRPL40P1	19757	intergenic	4.195	NA	5	15	0	1	1
12:67765757:A:AT	rs112393713	12	67765757	AT	A	0.4304	NA	0.681897	rs710629	247	.	MRPL40P1	19937	intergenic	0.963	NA	5	15	0	1	1
12:67765757:A:T	rs188220035	12	67765757	A	T	0.00497	NA	0.681897	rs710629	247	.	MRPL40P1	19937	NA	0.993	5	5	15	0	0	1
12:67766478:A:G	rs7976111	12	67766478	G	A	0.2823	9.9899e-06	0.728611	rs710629	247	.	MRPL40P1	20658	intergenic	0.436	6	5	15	0	1	1
12:67768203:A:G	rs7962358	12	67768203	A	G	0.2823	6.85664e-06	0.728611	rs710629	247	.	MRPL40P1	22383	intergenic	0.593	7	5	15	0	1	1
12:67768351:C:G	rs7962587	12	67768351	C	G	0.2823	8.41795e-06	0.728611	rs710629	247	.	MRPL40P1	22531	intergenic	0.998	7	5	15	0	1	1
12:67768384:A:C	rs10878604	12	67768384	C	A	0.3797	NA	0.842523	rs710629	247	.	MRPL40P1	22564	intergenic	2.214	6	5	15	0	1	1
12:67769109:C:T	rs1561333	12	67769109	C	T	0.4085	3.91798e-06	0.76535	rs710629	247	.	MRPL40P1	23289	intergenic	8.403	7	5	15	0	1	1
12:67769170:A:G	rs1561334	12	67769170	G	A	0.2823	9.14006e-06	0.728611	rs710629	247	.	MRPL40P1	23350	intergenic	1.635	6	5	15	0	1	1
12:67769637:A:G	rs10784624	12	67769637	G	A	0.4085	4.21434e-06	0.76535	rs710629	247	.	MRPL40P1	23817	intergenic	0.715	5	5	15	0	1	1
12:67769982:C:T	rs10784625	12	67769982	C	T	0.2823	8.474e-06	0.728611	rs710629	247	.	MRPL40P1	24162	intergenic	1.757	7	5	15	0	1	1
12:67770173:C:T	rs7957112	12	67770173	T	C	0.2823	8.95388e-06	0.728611	rs710629	247	.	MRPL40P1	24353	intergenic	6.73	6	5	15	0	1	1
12:67770614:A:G	rs2118533	12	67770614	G	A	0.4135	6.30078e-06	0.750121	rs710629	247	.	MRPL40P1	24794	intergenic	8.779	6	5	15	0	1	1
12:67772445:G:T	rs1985475	12	67772445	T	G	0.2823	9.15468e-06	0.728611	rs710629	247	.	MRPL40P1	26625	intergenic	0.006	7	5	15	0	1	1
12:67772510:A:T	rs1985476	12	67772510	T	A	0.4085	NA	0.76535	rs710629	247	.	MRPL40P1	26690	intergenic	0.864	5	5	15	0	1	1
12:67780751:C:T	rs1125748	12	67780751	C	T	0.3539	3.66937e-08	0.699105	rs710629	247	.	MRPL40P1	34931	intergenic	5.699	5	5	15	0	1	1
12:67790676:C:T	rs1125560	12	67790676	T	C	0.3519	NA	0.627809	rs710629	247	.	NTAN1P3	27375	intergenic	0.057	6	5	15	0	1	1
12:72179446:C:T	rs61754230	12	72179446	C	T	0.0169	5.4029e-09	1	rs61754230	248	.	RAB21	0	exonic	29.1	5	4	4	1	1	1
12:74127563:A:AT	rs34807963	12	74127563	AT	A	0.3688	NA	0.800792	rs11179786	249	.	RP11-295G12.1	26905	intergenic	1.047	NA	15	15	0	0	1
12:74127780:A:C	rs7954407	12	74127780	C	A	0.3688	4.21629e-07	0.800792	rs11179786	249	.	RP11-295G12.1	26688	intergenic	1.649	7	15	15	0	0	1
12:74128214:A:G	rs7954911	12	74128214	A	G	0.3688	NA	0.800792	rs11179786	249	.	RP11-295G12.1	26254	intergenic	4.963	7	15	15	0	0	1
12:74128241:A:G	rs7954920	12	74128241	A	G	0.3688	NA	0.800792	rs11179786	249	.	RP11-295G12.1	26227	intergenic	0.425	7	15	15	0	0	1
12:74129280:A:G	rs7138509	12	74129280	G	A	0.3688	4.32033e-07	0.800792	rs11179786	249	.	RP11-295G12.1	25188	intergenic	3.411	7	9	15	0	0	1
12:74129319:A:C	rs7138284	12	74129319	A	C	0.3688	4.17278e-07	0.800792	rs11179786	249	.	RP11-295G12.1	25149	intergenic	2.3	7	9	15	0	0	1
12:74129708:A:C	rs7296704	12	74129708	A	C	0.3678	3.90193e-07	0.805563	rs11179786	249	.	RP11-295G12.1	24760	intergenic	5.375	6	9	15	0	0	1
12:74129858:A:T	rs7313131	12	74129858	T	A	0.3688	NA	0.800792	rs11179786	249	.	RP11-295G12.1	24610	intergenic	2.454	6	9	15	0	0	1
12:74130118:A:G	rs1837475	12	74130118	G	A	0.3678	5.27757e-07	0.805563	rs11179786	249	.	RP11-295G12.1	24350	intergenic	0.072	NA	9	15	0	0	1
12:74130689:C:T	rs11179764	12	74130689	C	T	0.3678	4.76855e-07	0.805563	rs11179786	249	.	RP11-295G12.1	23779	intergenic	0.47	7	7	15	0	0	1
12:74130985:A:G	rs12832279	12	74130985	A	G	0.3678	5.01176e-07	0.805563	rs11179786	249	.	RP11-295G12.1	23483	intergenic	1.693	5	7	15	0	0	1
12:74131210:C:T	rs11179765	12	74131210	T	C	0.3688	5.31509e-07	0.800792	rs11179786	249	.	RP11-295G12.1	23258	intergenic	5.324	6	9	15	0	0	1
12:74131453:C:T	rs11179768	12	74131453	C	T	0.3678	1.02218e-06	0.805563	rs11179786	249	.	RP11-295G12.1	23015	intergenic	0.244	7	9	15	0	0	1
12:74131454:A:G	rs10879667	12	74131454	A	G	0.3688	1.24744e-06	0.800792	rs11179786	249	.	RP11-295G12.1	23014	intergenic	0.339	7	9	15	0	0	1
12:74131771:G:GA	rs34024494	12	74131771	G	GA	0.3668	NA	0.80284	rs11179786	249	.	RP11-295G12.1	22697	intergenic	3.707	NA	9	15	0	0	1
12:74131772:A:AG	rs144072250	12	74131772	AG	A	0.3688	NA	0.801667	rs11179786	249	.	RP11-295G12.1	22696	intergenic	3.705	NA	9	15	0	0	1
12:74131876:A:G	rs2364224	12	74131876	A	G	0.3688	4.97143e-07	0.800792	rs11179786	249	.	RP11-295G12.1	22592	intergenic	3.961	7	9	15	0	0	1
12:74131928:A:G	rs1899006	12	74131928	G	A	0.3678	4.78934e-07	0.805563	rs11179786	249	.	RP11-295G12.1	22540	intergenic	11.52	NA	9	15	0	0	1
12:74132268:A:C	rs2165207	12	74132268	A	C	0.3688	4.93132e-07	0.800792	rs11179786	249	.	RP11-295G12.1	22200	intergenic	1.671	NA	9	15	0	0	1
12:74133623:C:T	rs7296591	12	74133623	T	C	0.3688	5.90218e-07	0.800792	rs11179786	249	.	RP11-295G12.1	20845	intergenic	2.033	6	9	15	0	0	1
12:74133672:C:T	rs1439984	12	74133672	T	C	0.4195	1.22663e-08	0.978995	rs11179786	249	.	RP11-295G12.1	20796	intergenic	2.311	NA	9	15	0	0	1
12:74134529:A:T	rs11179769	12	74134529	A	T	0.3688	NA	0.800792	rs11179786	249	.	RP11-295G12.1	19939	intergenic	7.565	6	9	15	0	0	1
12:74134612:C:G	rs11179770	12	74134612	C	G	0.3688	NA	0.800792	rs11179786	249	.	RP11-295G12.1	19856	intergenic	1.169	7	9	15	0	0	1
12:74134791:A:G	rs1371576	12	74134791	A	G	0.4771	5.1446e-08	0.881458	rs12824860	249	.	RP11-295G12.1	19677	intergenic	5.374	NA	9	15	0	0	1
12:74135320:C:G	rs10879669	12	74135320	C	G	0.3698	NA	0.811915	rs11179786	249	.	RP11-295G12.1	19148	intergenic	0.786	5	9	15	0	0	1
12:74136432:A:G	rs12312490	12	74136432	G	A	0.3708	5.23846e-07	0.807165	rs11179786	249	.	RP11-295G12.1	18036	intergenic	1.278	7	9	15	0	0	1
12:74136528:C:G	rs10437936	12	74136528	C	G	0.3708	NA	0.807165	rs11179786	249	.	RP11-295G12.1	17940	intergenic	0.985	7	9	15	0	0	1
12:74136748:C:CTTAG	rs61599520	12	74136748	C	CTTAG	0.3708	NA	0.807165	rs11179786	249	.	RP11-295G12.1	17720	intergenic	2.056	NA	9	15	0	0	1
12:74136778:C:T	rs10437977	12	74136778	T	C	0.3708	5.3919e-07	0.807165	rs11179786	249	.	RP11-295G12.1	17690	intergenic	1.185	7	9	15	0	0	1
12:74136809:A:T	rs10437937	12	74136809	A	T	0.3698	NA	0.811915	rs11179786	249	.	RP11-295G12.1	17659	intergenic	1.2	6	9	15	0	0	1
12:74136941:C:T	rs994084	12	74136941	T	C	0.3708	5.11201e-07	0.807165	rs11179786	249	.	RP11-295G12.1	17527	intergenic	10.51	NA	9	15	0	0	1
12:74136997:A:AT	rs532606138	12	74136997	A	AT	0.3698	NA	0.811915	rs11179786	249	.	RP11-295G12.1	17471	intergenic	2.238	NA	9	15	0	0	1
12:74137278:A:G	rs994083	12	74137278	A	G	0.4225	1.98008e-08	0.99154	rs11179786	249	.	RP11-295G12.1	17190	intergenic	3.028	NA	9	15	0	0	1
12:74137789:T:TTATA	rs146943598	12	74137789	T	TTATA	0.3708	NA	0.807165	rs11179786	249	.	RP11-295G12.1	16679	intergenic	1.086	NA	9	15	0	0	1
12:74137868:C:T	rs7139447	12	74137868	T	C	0.3698	4.67551e-07	0.811915	rs11179786	249	.	RP11-295G12.1	16600	intergenic	6.914	6	9	15	0	0	1
12:74138415:C:G	rs7974092	12	74138415	C	G	0.3698	NA	0.811915	rs11179786	249	.	RP11-295G12.1	16053	intergenic	0.136	6	9	15	0	0	1
12:74138796:G:T	rs7977578	12	74138796	G	T	0.3698	5.23835e-07	0.811915	rs11179786	249	.	RP11-295G12.1	15672	intergenic	0.541	7	9	15	0	0	1
12:74139155:A:G	rs12321249	12	74139155	A	G	0.3688	5.09303e-07	0.809158	rs11179786	249	.	RP11-295G12.1	15313	intergenic	7.179	6	9	15	0	0	1
12:74139521:A:G	rs10879670	12	74139521	G	A	0.3708	5.24684e-07	0.807165	rs11179786	249	.	RP11-295G12.1	14947	intergenic	3.016	7	7	15	0	0	1
12:74140098:C:T	rs11179772	12	74140098	T	C	0.4235	2.41407e-08	0.987374	rs11179786	249	.	RP11-295G12.1	14370	intergenic	3.296	7	5	15	0	0	1
12:74140116:C:T	rs10400549	12	74140116	T	C	0.4235	2.51485e-08	0.987374	rs11179786	249	.	RP11-295G12.1	14352	intergenic	5.727	7	5	15	0	0	1
12:74140119:A:C	rs10400508	12	74140119	C	A	0.4235	3.9226e-08	0.987374	rs11179786	249	.	RP11-295G12.1	14349	intergenic	4.594	7	5	15	0	0	1
12:74140237:C:T	rs10400551	12	74140237	T	C	0.4225	1.9245e-08	0.99154	rs11179786	249	.	RP11-295G12.1	14231	intergenic	3.933	7	7	15	0	0	1
12:74141030:C:G	rs10879671	12	74141030	G	C	0.4225	NA	0.99154	rs11179786	249	.	RP11-295G12.1	13438	intergenic	2.074	6	5	15	0	0	1
12:74141366:T:TAAA	12:74141366:T:TAAA	12	74141366	T	TAAA	0.05268	NA	0.799938	rs11179786	249	.	RP11-295G12.1	13102	NA	0.685	NA	5	15	0	0	1
12:74141366:T:TAA	12:74141366:T:TAA	12	74141366	T	TAA	0.3688	NA	0.799938	rs11179786	249	.	RP11-295G12.1	13102	intergenic	1.198	NA	5	15	0	0	1
12:74141389:C:G	rs10879672	12	74141389	G	C	0.4225	NA	0.99154	rs11179786	249	.	RP11-295G12.1	13079	intergenic	0.627	6	5	15	0	0	1
12:74141696:C:G	rs10785073	12	74141696	G	C	0.4225	NA	0.99154	rs11179786	249	.	RP11-295G12.1	12772	intergenic	1.846	7	5	15	0	0	1
12:74142079:C:T	rs10785074	12	74142079	T	C	0.4751	7.77445e-08	0.888898	rs12824860	249	.	RP11-295G12.1	12389	intergenic	5.019	6	5	15	0	0	1
12:74142314:C:G	rs11179773	12	74142314	C	G	0.4225	NA	0.99154	rs11179786	249	.	RP11-295G12.1	12154	intergenic	1.506	7	5	15	0	0	1
12:74142544:C:T	rs12320915	12	74142544	T	C	0.4225	1.30423e-08	0.99154	rs11179786	249	.	RP11-295G12.1	11924	intergenic	6.14	7	5	15	0	0	1
12:74142917:G:T	rs4883493	12	74142917	T	G	0.4751	7.23338e-08	0.888898	rs12824860	249	.	RP11-295G12.1	11551	intergenic	6.28	6	5	15	0	0	1
12:74143268:C:T	rs10879673	12	74143268	T	C	0.4215	1.18447e-08	0.995782	rs11179786	249	.	RP11-295G12.1	11200	intergenic	0.928	6	5	15	0	0	1
12:74143958:C:CAGAGAGAGAG	rs36221348	12	74143958	CAGAGAGAGAG	C	0.4374	NA	0.7737	rs11179786	249	.	RP11-295G12.1	10510	intergenic	1.241	NA	5	15	0	0	1
12:74144792:G:GAA	rs201571956	12	74144792	GAA	G	0.4344	NA	0.945	rs11179786	249	.	RP11-295G12.1	9676	intergenic	5.392	NA	9	15	0	0	1
12:74145307:A:G	rs12319422	12	74145307	G	A	0.4215	1.16944e-08	0.995782	rs11179786	249	.	RP11-295G12.1	9161	intergenic	0.019	7	9	15	0	0	1
12:74145493:A:G	rs11179775	12	74145493	A	G	0.3698	4.2436e-07	0.811915	rs11179786	249	.	RP11-295G12.1	8975	intergenic	2.991	7	9	15	0	0	1
12:74146494:A:G	rs1439983	12	74146494	G	A	0.4891	1.97906e-07	0.765296	rs12824860	249	.	RP11-295G12.1	7974	intergenic	0.451	NA	9	15	0	1	1
12:74146661:C:T	rs1439982	12	74146661	C	T	0.4225	1.58871e-08	0.99154	rs11179786	249	.	RP11-295G12.1	7807	intergenic	4.454	NA	9	15	0	0	1
12:74146879:A:T	rs11179776	12	74146879	T	A	0.4245	NA	0.983271	rs11179786	249	.	RP11-295G12.1	7589	intergenic	0.79	6	9	15	0	0	1
12:74146890:A:G	rs11179777	12	74146890	G	A	0.4235	1.66494e-07	0.987468	rs11179786	249	.	RP11-295G12.1	7578	intergenic	0.342	6	9	15	0	0	1
12:74147411:C:CTGTG	rs10646435	12	74147411	C	CTGTG	0.4225	NA	0.99154	rs11179786	249	.	RP11-295G12.1	7057	intergenic	1.246	NA	9	15	0	0	1
12:74148431:G:GT	rs34994016	12	74148431	G	GT	0.4225	NA	0.99154	rs11179786	249	.	RP11-295G12.1	6037	intergenic	0.445	NA	9	15	0	0	1
12:74148433:C:T	rs34857304	12	74148433	T	C	0.4225	NA	0.99154	rs11179786	249	.	RP11-295G12.1	6035	intergenic	1.235	6	9	15	0	0	1
12:74148665:C:G	rs2083396	12	74148665	C	G	0.4583	NA	0.859671	rs11179786	249	.	RP11-295G12.1	5803	intergenic	0.917	6	9	15	0	0	1
12:74148719:A:AT	rs36096451	12	74148719	AT	A	0.3767	NA	0.755079	rs11179786	249	.	RP11-295G12.1	5749	intergenic	1.083	NA	9	15	0	0	1
12:74148719:AT:TT	rs11831455	12	74148719	AT	TT	0.000994	NA	0.755079	rs11179786	249	.	RP11-295G12.1	5749	NA	NA	NA	9	15	0	0	1
12:74149381:A:G	rs3948223	12	74149381	G	A	0.3698	3.80269e-07	0.811915	rs11179786	249	.	RP11-295G12.1	5087	intergenic	2.578	NA	9	15	0	0	1
12:74149443:C:CT	rs11452669	12	74149443	C	CT	0.4881	NA	0.762675	rs12824860	249	.	RP11-295G12.1	1913-10-03	intergenic	1.336	NA	9	15	0	1	1
12:74150515:T:TA	rs11309555	12	74150515	TA	T	0.4175	NA	0.920884	rs11179786	249	.	RP11-295G12.1	3953	intergenic	1.283	NA	9	15	0	0	1
12:74150554:C:T	rs7972752	12	74150554	C	T	0.3698	4.28614e-07	0.811915	rs11179786	249	.	RP11-295G12.1	3914	intergenic	2.276	7	9	15	0	0	1
12:74151336:T:TGAAG	rs35355099	12	74151336	T	TGAAG	0.4384	NA	0.743514	rs12824860	249	.	RP11-295G12.1	3132	intergenic	2.575	NA	9	15	0	0	1
12:74151889:C:T	rs11179778	12	74151889	T	C	0.4215	8.33926e-09	0.995782	rs11179786	249	.	RP11-295G12.1	2579	intergenic	2.501	5	9	15	0	0	1
12:74152073:A:AG	rs34880975	12	74152073	A	AG	0.4215	NA	0.995782	rs11179786	249	.	RP11-295G12.1	2395	intergenic	0.656	NA	9	15	0	0	1
12:74152178:C:T	rs10879674	12	74152178	T	C	0.4225	1.15751e-08	0.99154	rs11179786	249	.	RP11-295G12.1	2290	intergenic	3.291	7	9	15	0	0	1
12:74152372:C:T	rs10879675	12	74152372	T	C	0.3698	3.14875e-07	0.811915	rs11179786	249	.	RP11-295G12.1	2096	intergenic	0.87	5	9	15	0	0	1
12:74152402:C:T	rs10879676	12	74152402	T	C	0.4225	8.00433e-09	0.99154	rs11179786	249	.	RP11-295G12.1	2066	intergenic	4.623	5	9	15	0	0	1
12:74152442:C:T	rs10879677	12	74152442	T	C	0.4215	8.99815e-09	0.995782	rs11179786	249	.	RP11-295G12.1	2026	intergenic	6.466	5	9	15	0	0	1
12:74152510:A:T	rs10879678	12	74152510	T	A	0.3698	NA	0.811915	rs11179786	249	.	RP11-295G12.1	1958	intergenic	5.448	5	9	15	0	0	1
12:74152809:C:T	rs11610736	12	74152809	T	C	0.4215	9.22719e-09	0.995782	rs11179786	249	.	RP11-295G12.1	1659	intergenic	3.495	7	15	15	0	0	1
12:74153304:A:G	rs7956434	12	74153304	G	A	0.4215	8.63201e-09	0.995782	rs11179786	249	.	RP11-295G12.1	1164	intergenic	1.298	6	15	15	0	0	1
12:74153384:A:G	rs7956172	12	74153384	A	G	0.3698	4.0674e-07	0.811915	rs11179786	249	.	RP11-295G12.1	1084	intergenic	2.7	7	15	15	0	0	1
12:74153613:A:G	rs7956497	12	74153613	A	G	0.3698	2.64532e-07	0.811915	rs11179786	249	.	RP11-295G12.1	855	upstream	2.723	7	15	15	0	0	1
12:74154095:A:C	rs7139156	12	74154095	A	C	0.4215	8.45273e-09	0.995782	rs11179786	249	.	RP11-295G12.1	373	upstream	1.183	7	15	15	0	0	1
12:74156206:C:T	rs11179781	12	74156206	T	C	0.4215	1.02141e-08	0.995782	rs11179786	249	.	RP11-295G12.1	0	ncRNA_intronic	4.335	7	9	15	0	0	1
12:74156505:C:T	rs10879679	12	74156505	T	C	0.3698	2.75928e-07	0.811915	rs11179786	249	.	RP11-295G12.1	0	ncRNA_intronic	5.633	5	9	15	0	0	1
12:74156577:G:T	rs10879680	12	74156577	T	G	0.3698	2.93454e-07	0.811915	rs11179786	249	.	RP11-295G12.1	0	ncRNA_intronic	7.32	5	9	15	0	0	1
12:74156628:C:T	rs10879681	12	74156628	C	T	0.3698	2.85373e-07	0.811915	rs11179786	249	.	RP11-295G12.1	0	ncRNA_intronic	0.963	5	9	15	0	0	1
12:74156733:C:T	rs10879682	12	74156733	T	C	0.3698	2.8436e-07	0.811915	rs11179786	249	.	RP11-295G12.1	0	ncRNA_intronic	2.293	7	9	15	0	0	1
12:74156928:C:T	rs11179782	12	74156928	T	C	0.4891	1.60424e-07	0.765296	rs12824860	249	.	RP11-295G12.1	0	ncRNA_intronic	4.761	6	9	15	0	0	1
12:74157273:A:G	rs10879683	12	74157273	G	A	0.3708	3.22831e-07	0.807165	rs11179786	249	.	RP11-295G12.1	0	ncRNA_intronic	2.765	7	9	15	0	0	1
12:74157642:A:G	rs11179783	12	74157642	G	A	0.4225	9.06571e-09	0.991593	rs11179786	249	.	RP11-295G12.1	0	ncRNA_intronic	2.933	7	9	15	0	0	1
12:74158376:C:G	rs11179784	12	74158376	C	G	0.3698	NA	0.811915	rs11179786	249	.	RP11-295G12.1	00:00:00	ncRNA_intronic	0.348	6	9	15	0	0	1
12:74158639:C:T	rs1837480	12	74158639	T	C	0.4215	9.61335e-09	0.995782	rs11179786	249	.	RP11-295G12.1	0	ncRNA_intronic	6.29	NA	9	15	0	0	1
12:74159265:C:T	rs11179786	12	74159265	T	C	0.4225	7.83929e-09	1	rs11179786	249	.	RP11-295G12.1	00:00:00	ncRNA_intronic	7.159	7	9	15	0	0	1
12:74159627:A:AAAC	rs35165767	12	74159627	A	AAAC	0.4195	NA	0.987364	rs11179786	249	.	RP11-295G12.1	0	ncRNA_intronic	0.488	NA	9	15	0	0	1
12:74160084:A:T	rs10879684	12	74160084	A	T	0.4891	NA	0.765296	rs12824860	249	.	RP11-295G12.1	0	ncRNA_intronic	1.954	6	9	15	0	0	1
12:74161035:A:C	rs11179787	12	74161035	A	C	0.4225	8.81958e-09	0.99154	rs11179786	249	.	RP11-295G12.1	0	ncRNA_intronic	13.54	7	8	15	0	0	1
12:74161918:A:G	rs7315018	12	74161918	G	A	0.4225	1.78329e-08	0.99154	rs11179786	249	.	RP11-295G12.1	0	ncRNA_intronic	6.183	7	5	15	0	0	1
12:74163143:A:T	rs1837479	12	74163143	A	T	0.4215	NA	0.995782	rs11179786	249	.	RP11-295G12.1	0	ncRNA_intronic	6.91	3a	7	15	0	0	1
12:74164275:C:T	rs2083397	12	74164275	C	T	0.4215	NA	0.995782	rs11179786	249	.	RP11-295G12.1	0	ncRNA_intronic	2.213	NA	7	15	0	0	1
12:74164828:C:T	rs12825512	12	74164828	C	T	0.4225	9.04023e-09	0.99154	rs11179786	249	.	RP11-295G12.1	00:00:00	ncRNA_intronic	4.746	7	9	15	0	0	1
12:74165569:A:C	rs7963555	12	74165569	C	A	0.4205	8.07749e-09	0.991564	rs11179786	249	.	RP11-295G12.1	00:00:00	ncRNA_intronic	1.631	6	9	15	0	0	1
12:74166666:A:G	rs12303122	12	74166666	G	A	0.3469	3.39945e-07	0.745687	rs11179786	249	.	RP11-295G12.1	00:00:00	ncRNA_intronic	0.138	7	7	15	0	0	1
12:74167773:C:T	rs4616118	12	74167773	T	C	0.4145	2.50133e-08	0.967011	rs11179786	249	.	RP11-295G12.1	0	ncRNA_intronic	11.25	6	9	15	0	0	1
12:74168767:A:C	rs10879686	12	74168767	A	C	0.3678	3.67228e-07	0.805563	rs11179786	249	.	RP11-295G12.1	0	ncRNA_intronic	3.858	5	9	15	0	0	1
12:74169185:A:G	rs7958139	12	74169185	G	A	0.4145	3.72974e-08	0.967011	rs11179786	249	.	RP11-295G12.1	0	ncRNA_intronic	2.17	7	9	15	0	0	1
12:74169812:A:G	rs7961693	12	74169812	G	A	0.4155	4.26162e-08	0.962678	rs11179786	249	.	RP11-295G12.1	0	ncRNA_intronic	1.845	6	9	15	0	0	1
12:74170886:C:T	rs11179791	12	74170886	T	C	0.4145	NA	0.967011	rs11179786	249	.	RP11-295G12.1	0	ncRNA_intronic	2.938	7	9	15	0	0	1
12:74171531:G:T	rs1347989	12	74171531	G	T	0.4175	2.62796e-08	0.954263	rs11179786	249	.	RP11-295G12.1	0	ncRNA_intronic	0.057	7	9	15	0	0	1
12:74173930:C:T	rs1371584	12	74173930	T	C	0.4563	3.34071e-08	0.850836	rs11179786	249	.	RP11-295G12.1	0	ncRNA_intronic	17.73	5	7	15	0	0	1
12:74173986:C:T	rs7298819	12	74173986	T	C	0.4781	1.31685e-07	0.892005	rs12824860	249	.	RP11-295G12.1	0	ncRNA_intronic	13.89	5	7	15	0	0	1
12:74174174:C:T	rs2886023	12	74174174	T	C	0.4553	2.15414e-08	0.854457	rs11179786	249	.	RP11-295G12.1	0	ncRNA_intronic	3.058	7	7	15	0	0	1
12:74174472:G:GAT	rs150264849	12	74174472	GAT	G	0.4781	NA	0.892406	rs12824860	249	.	RP11-295G12.1	0	ncRNA_intronic	0.848	NA	9	15	0	0	1
12:74174473:A:G	rs3045668	12	74174473	A	G	0.4771	NA	0.895937	rs12824860	249	.	RP11-295G12.1	0	ncRNA_intronic	0.166	7	9	15	0	0	1
12:74175186:A:C	rs2053373	12	74175186	A	C	0.4553	1.83436e-08	0.854457	rs11179786	249	.	RP11-295G12.1	0	ncRNA_intronic	0.441	7	9	15	0	0	1
12:74175299:T:TG	rs148852044	12	74175299	TG	T	0.3936	NA	0.745938	rs11179786	249	.	RP11-295G12.1	0	ncRNA_intronic	0.515	NA	9	15	0	0	1
12:74176565:A:C	rs11179799	12	74176565	A	C	0.4563	2.59516e-08	0.851615	rs11179786	249	.	RP11-295G12.1	0	ncRNA_intronic	2.992	6	9	15	0	0	1
12:74176874:A:T	rs12718010	12	74176874	T	A	0.3698	NA	0.803544	rs11179786	249	.	RP11-295G12.1	0	ncRNA_intronic	4.943	6	9	15	0	0	1
12:74178800:G:T	rs7311990	12	74178800	G	T	0.3678	8.07238e-07	0.805563	rs11179786	249	.	RP11-295G12.1	0	ncRNA_intronic	0.174	6	9	15	0	0	1
12:74179568:A:AC	rs59688355	12	74179568	AC	A	0.4771	NA	0.895937	rs12824860	249	.	RP11-295G12.1	0	ncRNA_intronic	1.04	NA	9	15	0	0	1
12:74179581:A:G	rs10879688	12	74179581	G	A	0.4821	3.93657e-07	0.750862	rs12824860	249	.	RP11-295G12.1	0	ncRNA_intronic	1.136	7	9	15	0	0	1
12:74181222:G:T	rs11179803	12	74181222	G	T	0.4145	4.69276e-08	0.967011	rs11179786	249	.	RP11-295G12.1	0	ncRNA_intronic	0.108	6	9	15	0	0	1
12:74182264:C:T	rs12313140	12	74182264	C	T	0.4155	4.07269e-08	0.962863	rs11179786	249	.	RP11-295G12.1	0	ncRNA_intronic	10.5	7	9	15	0	0	1
12:74182353:C:T	rs73181100	12	74182353	C	T	0.3678	4.88405e-07	0.805563	rs11179786	249	.	RP11-295G12.1	0	ncRNA_intronic	2.923	7	9	15	0	0	1
12:74182472:G:T	rs12313335	12	74182472	G	T	0.4155	4.14674e-08	0.962678	rs11179786	249	.	RP11-295G12.1	0	ncRNA_intronic	0.046	6	9	15	0	0	1
12:74182577:C:T	rs12320422	12	74182577	T	C	0.3678	6.50616e-07	0.805563	rs11179786	249	.	RP11-295G12.1	0	ncRNA_intronic	6.347	6	9	15	0	0	1
12:74183245:C:T	rs10879689	12	74183245	C	T	0.3678	6.89109e-07	0.805563	rs11179786	249	.	RP11-295G12.1	0	ncRNA_intronic	5.947	7	9	15	0	0	1
12:74183480:A:AT	rs35358284	12	74183480	AT	A	0.3678	NA	0.805563	rs11179786	249	.	RP11-295G12.1	0	ncRNA_intronic	0.977	NA	9	15	0	0	1
12:74187094:C:T	rs12821023	12	74187094	T	C	0.3618	1.22957e-06	0.788656	rs11179786	249	.	RP11-295G12.1	0	ncRNA_intronic	8.805	7	9	15	0	0	1
12:74187529:C:G	rs1439981	12	74187529	C	G	0.4781	NA	0.899515	rs12824860	249	.	RP11-295G12.1	0	ncRNA_intronic	0.99	7	9	15	0	0	1
12:74188293:T:TAC	rs72309286	12	74188293	TAC	T	0.3608	NA	0.785136	rs11179786	249	.	RP11-295G12.1	0	ncRNA_intronic	1.801	NA	9	15	0	0	1
12:74188686:C:T	rs7298284	12	74188686	C	T	0.3608	1.58938e-06	0.785136	rs11179786	249	.	RP11-295G12.1	0	ncRNA_intronic	6.716	6	9	15	0	0	1
12:74188745:T:TA	rs11375438	12	74188745	T	TA	0.3608	NA	0.785136	rs11179786	249	.	RP11-295G12.1	0	ncRNA_intronic	15.97	NA	9	15	0	0	1
12:74188828:C:T	rs7301560	12	74188828	C	T	0.4145	5.70766e-08	0.958536	rs11179786	249	.	RP11-295G12.1	0	ncRNA_intronic	3.588	7	9	15	0	0	1
12:74189727:C:G	rs10879690	12	74189727	G	C	0.4781	NA	0.899515	rs12824860	249	.	RP11-295G12.1	0	ncRNA_intronic	1.976	6	9	15	0	0	1
12:74192475:C:T	rs10879691	12	74192475	T	C	0.4781	1.44851e-07	0.899515	rs12824860	249	.	RP11-295G12.1	0	ncRNA_exonic	9.017	3a	7	15	0	0	1
12:74197760:G:T	rs7953457	12	74197760	G	T	0.3668	1.05302e-06	0.801982	rs11179786	249	.	RP11-295G12.1	5252	intergenic	0.544	7	9	15	0	0	1
12:74201866:G:T	rs10879692	12	74201866	T	G	0.3668	7.13148e-06	0.801982	rs11179786	249	.	RP11-295G12.1	9358	intergenic	4.264	6	9	15	0	0	1
12:74202667:A:T	rs7957093	12	74202667	T	A	0.3668	NA	0.801982	rs11179786	249	.	RP11-295G12.1	10159	intergenic	1.212	7	9	15	0	0	1
12:74202923:G:T	rs1530138	12	74202923	G	T	0.4781	1.53206e-07	0.899515	rs12824860	249	.	RP11-295G12.1	10415	intergenic	1.924	NA	9	15	0	0	1
12:74207395:A:G	rs1899005	12	74207395	G	A	0.3668	8.7239e-07	0.801982	rs11179786	249	.	RP11-295G12.1	14887	intergenic	1.521	NA	9	15	0	0	1
12:74210721:A:G	rs1439989	12	74210721	A	G	0.3668	7.63011e-07	0.801982	rs11179786	249	.	RP11-295G12.1	18213	intergenic	0.738	6	9	15	0	0	1
12:74213841:A:T	rs34274305	12	74213841	T	A	0.3668	NA	0.801982	rs11179786	249	.	RP11-295G12.1	21333	intergenic	3.555	6	9	15	0	0	1
12:74214717:A:C	rs10785077	12	74214717	A	C	0.3668	6.95751e-07	0.801982	rs11179786	249	.	RP11-295G12.1	22209	intergenic	1.828	7	9	15	0	0	1
12:74214901:C:T	rs10161445	12	74214901	C	T	0.4145	5.91495e-08	0.958536	rs11179786	249	.	RP11-295G12.1	22393	intergenic	2.537	7	9	15	0	0	1
12:74216896:G:T	rs1595784	12	74216896	G	T	0.3668	7.62575e-07	0.801982	rs11179786	249	.	RP11-295G12.1	24388	intergenic	0.519	7	9	15	0	0	1
12:74220098:A:C	rs4883483	12	74220098	C	A	0.4781	1.76352e-07	0.899515	rs12824860	249	.	RP11-295G12.1	27590	intergenic	0.693	7	9	15	0	0	1
12:74227608:C:T	rs11179818	12	74227608	T	C	0.3678	8.5781e-07	0.797195	rs11179786	249	.	RP11-295G12.1	35100	intergenic	3.507	5	9	15	0	0	1
12:74227706:G:T	rs11179819	12	74227706	G	T	0.3668	7.3824e-07	0.801982	rs11179786	249	.	RP11-295G12.1	35198	intergenic	0.523	3a	9	15	0	0	1
12:74229583:C:G	rs10506708	12	74229583	G	C	0.4781	NA	0.899515	rs12824860	249	.	RP11-295G12.1	37075	intergenic	0.57	6	15	15	0	0	1
12:74232392:A:C	rs10879694	12	74232392	A	C	0.3668	6.10968e-07	0.801982	rs11179786	249	.	RP11-295G12.1	39884	intergenic	2.931	6	14	15	0	0	1
12:74233058:C:CTTATA	rs141306850	12	74233058	CTTATA	C	0.3668	NA	0.801982	rs11179786	249	.	RP11-295G12.1	40550	intergenic	1.24	NA	9	15	0	0	1
12:74233263:A:G	rs10879695	12	74233263	A	G	0.4771	1.47667e-07	0.895937	rs12824860	249	.	RP11-295G12.1	40755	intergenic	1.582	7	9	15	0	0	1
12:74234038:C:CT	rs71075941	12	74234038	CT	C	0.3688	NA	0.792428	rs11179786	249	.	RP11-295G12.1	41530	intergenic	4.482	NA	9	15	0	0	1
12:74234190:C:T	rs1899010	12	74234190	T	C	0.3668	8.0813e-07	0.801982	rs11179786	249	.	RP11-295G12.1	41682	intergenic	4.334	7	9	15	0	0	1
12:74235039:A:G	rs7953406	12	74235039	G	A	0.4771	1.59731e-07	0.895937	rs12824860	249	.	RP11-295G12.1	42531	intergenic	4.311	6	9	15	0	0	1
12:74235121:C:G	rs2196869	12	74235121	G	C	0.3688	NA	0.799938	rs11179786	249	.	RP11-295G12.1	42613	intergenic	1.919	7	9	15	0	0	1
12:74236916:C:T	rs11179821	12	74236916	T	C	0.4771	2.16342e-07	0.895937	rs12824860	249	.	RP11-295G12.1	44408	intergenic	2.324	6	9	15	0	0	1
12:74238056:C:G	rs12305320	12	74238056	G	C	0.3678	NA	0.798065	rs11179786	249	.	RP11-295G12.1	45548	intergenic	1.164	6	9	15	0	0	1
12:74241662:A:AATT	rs143017016	12	74241662	AATT	A	0.4761	NA	0.907766	rs12824860	249	.	RP11-295G12.1	49154	intergenic	1.754	NA	14	15	0	0	0
12:74241972:A:G	rs10879696	12	74241972	A	G	0.3718	8.04947e-07	0.779158	rs11179786	249	.	RP11-295G12.1	49464	intergenic	3.826	6	14	15	0	0	0
12:74242162:G:GA	rs67289173	12	74242162	GA	G	0.3708	NA	0.776438	rs11179786	249	.	RP11-295G12.1	49654	intergenic	3.708	NA	14	15	0	0	0
12:74242261:A:G	rs12230073	12	74242261	G	A	0.4732	2.8303e-07	0.89604	rs12824860	249	.	RP11-295G12.1	49753	intergenic	2.328	6	9	15	0	0	0
12:74246999:T:TA	rs147194097	12	74246999	TA	T	0.493	NA	0.846521	rs12824860	249	.	AC136188.1	46650	intergenic	0.927	NA	5	15	0	0	0
12:74249426:C:CT	rs57557553	12	74249426	CT	C	0.4583	NA	0.814331	rs11179786	249	.	AC136188.1	44223	intergenic	1.299	NA	5	15	0	0	0
12:74251954:C:T	rs4883503	12	74251954	C	T	0.3688	1.10229e-06	0.778449	rs11179786	249	.	AC136188.1	41695	intergenic	3.614	NA	9	15	0	0	0
12:74254920:A:C	rs7962325	12	74254920	C	A	0.4026	NA	0.61255	rs11179786	249	.	AC136188.1	38729	intergenic	1.426	6	9	15	0	0	0
12:74264549:C:G	rs11179825	12	74264549	C	G	0.3926	NA	0.635237	rs12824860	249	.	AC136188.1	29100	intergenic	5.791	6	15	15	0	0	0
12:74266931:A:G	rs10879698	12	74266931	A	G	0.4781	7.16849e-08	0.914946	rs12824860	249	.	AC136188.1	26718	intergenic	1.483	6	15	15	0	0	0
12:74270289:G:T	rs4883497	12	74270289	T	G	0.4145	6.94816e-08	0.934046	rs11179786	249	.	AC136188.1	23360	intergenic	0.399	6	9	15	0	0	0
12:74271146:C:T	rs10879700	12	74271146	C	T	0.3688	1.09779e-06	0.778449	rs11179786	249	.	AC136188.1	22503	intergenic	2.699	6	9	15	0	0	0
12:74273056:C:T	rs10879701	12	74273056	T	C	0.4573	2.03569e-08	0.810465	rs11179786	249	.	AC136188.1	20593	intergenic	0.78	6	9	15	0	0	0
12:74273188:GTTT:GTTTT	rs536626211	12	74273188	GTTT	GTTTT	0.4672	NA	0.865895	rs12824860	249	.	AC136188.1	20461	intergenic	NA	NA	9	15	0	0	0
12:74278247:C:T	rs7398591	12	74278247	C	T	0.4791	6.79281e-08	0.918912	rs12824860	249	.	AC136188.1	15402	intergenic	0.377	7	14	15	0	0	0
12:74279542:C:G	rs7311334	12	74279542	C	G	0.4801	NA	0.915347	rs12824860	249	.	AC136188.1	14107	intergenic	0.022	7	15	15	0	0	0
12:74281418:A:G	rs10785079	12	74281418	A	G	0.4563	NA	0.81314	rs11179786	249	.	AC136188.1	12231	intergenic	3.722	7	14	15	0	0	1
12:74281714:A:ATTTG	rs56676812	12	74281714	ATTTG	A	0.3668	NA	0.780511	rs11179786	249	.	AC136188.1	1932-09-03	intergenic	5.178	NA	14	15	0	0	1
12:74282987:A:ACTT	rs67275245	12	74282987	ACTT	A	0.3678	NA	0.775781	rs11179786	249	.	AC136188.1	1929-03-10	intergenic	2.428	NA	9	15	0	0	1
12:74287141:A:G	rs6421244	12	74287141	A	G	0.3688	1.7831e-05	0.771071	rs11179786	249	.	AC136188.1	1917-10-25	intergenic	1.309	5	5	15	0	0	1
12:74287623:A:G	rs7137954	12	74287623	G	A	0.4145	8.25401e-08	0.925895	rs11179786	249	.	AC136188.1	1916-06-30	intergenic	1.684	6	5	15	0	0	1
12:74288641:C:T	rs10879704	12	74288641	T	C	0.3688	1.76726e-06	0.771071	rs11179786	249	.	AC136188.1	1913-09-16	intergenic	1.76	6	5	15	0	0	1
12:74288734:C:T	rs10879705	12	74288734	C	T	0.3688	1.8623e-06	0.771071	rs11179786	249	.	AC136188.1	1913-06-15	intergenic	0.611	6	5	15	0	0	1
12:74292556:C:CT	rs57663749	12	74292556	C	CT	0.4672	NA	0.75532	rs12824860	249	.	AC136188.1	1093	intergenic	0.85	NA	5	15	0	0	1
12:74292561:T:TC	rs11458315	12	74292561	T	TC	0.4761	NA	0.922525	rs12824860	249	.	AC136188.1	1088	intergenic	5.369	NA	5	15	0	0	1
12:74293695:C:T	rs11179832	12	74293695	T	C	0.4175	NA	0.913057	rs11179786	249	.	AC136188.1	0	ncRNA_exonic	0.057	6	5	15	0	0	1
12:74293699:T:TACACACAC	rs142009105	12	74293699	TACACACAC	T	0.3579	NA	0.661028	rs11179786	249	.	AC136188.1	0	ncRNA_exonic	0.688	NA	5	15	0	0	1
12:74296773:A:C	rs7311763	12	74296773	C	A	0.3668	1.9027e-06	0.772174	rs11179786	249	.	AC136188.1	3040	intergenic	0.246	5	7	15	0	0	1
12:74297717:C:T	rs7316080	12	74297717	C	T	0.3917	7.12331e-05	0.644367	rs12824860	249	.	RP11-711C17.1	3002	intergenic	0.747	6	15	15	0	0	1
12:74302874:A:G	rs11179833	12	74302874	G	A	0.4563	4.52265e-08	0.804786	rs11179786	249	.	RP11-711C17.1	0	ncRNA_intronic	2.837	7	9	15	0	0	1
12:74304053:A:C	rs10879706	12	74304053	A	C	0.4135	7.92413e-08	0.921744	rs11179786	249	.	RP11-711C17.1	0	ncRNA_intronic	1.551	6	9	15	0	0	1
12:74306077:A:G	rs7956309	12	74306077	G	A	0.4135	8.22622e-08	0.921744	rs11179786	249	.	RP11-711C17.1	0	ncRNA_intronic	0.469	6	9	15	0	0	1
12:74309341:A:C	rs10879707	12	74309341	A	C	0.4801	1.58613e-07	0.922027	rs12824860	249	.	RP11-711C17.1	0	ncRNA_intronic	2.485	6	15	15	0	0	1
12:74309749:G:T	rs993845	12	74309749	G	T	0.4085	1.77705e-05	0.673276	rs11179786	249	.	RP11-711C17.1	0	ncRNA_intronic	1.289	7	15	15	0	0	1
12:74311626:C:T	rs2365844	12	74311626	T	C	0.4225	7.94445e-08	0.847399	rs11179786	249	.	RP11-711C17.1	0	ncRNA_intronic	1.526	NA	9	15	0	0	1
12:74316103:C:T	rs7296033	12	74316103	T	C	0.3598	1.51956e-06	0.751148	rs11179786	249	.	RP11-711C17.1	2985	intergenic	0.93	6	9	15	0	0	1
12:74319058:A:G	rs10785081	12	74319058	G	A	0.4901	3.18758e-08	0.923431	rs12824860	249	.	RP11-711C17.1	5940	intergenic	0.599	7	9	15	0	0	1
12:74320216:A:T	rs11495669	12	74320216	A	T	0.3618	NA	0.757224	rs11179786	249	.	RP11-711C17.1	7098	intergenic	1.586	7	15	15	0	0	1
12:74321123:C:G	rs11179838	12	74321123	C	G	0.3618	NA	0.757224	rs11179786	249	.	RP11-711C17.1	8005	intergenic	0.23	6	15	15	0	0	1
12:74321820:C:T	rs10879708	12	74321820	T	C	0.4513	1.04731e-08	0.784014	rs11179786	249	.	RP11-711C17.1	8702	intergenic	0.754	7	15	15	0	0	1
12:74323283:A:G	rs7953550	12	74323283	A	G	0.3499	9.43476e-06	0.727864	rs11179786	249	.	RP11-711C17.1	10165	intergenic	1.37	6	15	15	0	0	1
12:74323604:C:T	rs11179839	12	74323604	T	C	0.4831	1.35711e-07	0.949242	rs12824860	249	.	RP11-711C17.1	10486	intergenic	1.58	7	15	15	0	0	1
12:74327272:G:T	rs10879711	12	74327272	T	G	0.4831	6.88016e-08	0.949242	rs12824860	249	.	RP11-711C17.1	14154	intergenic	3.802	6	9	15	0	0	1
12:74328700:C:T	rs77539261	12	74328700	T	C	0.3966	7.92091e-05	0.661697	rs12824860	249	.	RP11-711C17.1	15582	intergenic	1.761	6	9	15	0	0	1
12:74328764:C:CACAG	rs147602380	12	74328764	CACAG	C	0.3618	NA	0.757224	rs11179786	249	.	RP11-711C17.1	15646	intergenic	0.574	NA	9	15	0	0	1
12:74331820:C:T	rs4435081	12	74331820	C	T	0.4761	1.99217e-07	0.802988	rs12824860	249	.	RP11-711C17.1	18702	intergenic	0.551	NA	14	15	0	1	1
12:74334456:C:CTT	rs144782205	12	74334456	C	CTT	0.4513	NA	0.784014	rs11179786	249	.	RP11-711C17.1	21338	intergenic	0.581	NA	14	15	0	0	1
12:74335356:C:T	rs17828731	12	74335356	C	T	0.4503	1.44445e-08	0.787665	rs11179786	249	.	RP11-711C17.1	22238	intergenic	1.905	6	14	15	0	0	1
12:74338050:G:GT	rs59018574	12	74338050	G	GT	0.4622	NA	0.82919	rs12824860	249	.	RP11-711C17.1	24932	intergenic	1.197	NA	14	15	0	0	1
12:74339372:A:G	rs7311068	12	74339372	G	A	0.3986	2.92727e-05	0.65894	rs12824860	249	.	RP11-711C17.1	26254	intergenic	7.656	5	7	15	0	0	1
12:74339853:C:T	rs10879712	12	74339853	C	T	0.4085	7.81097e-08	0.894227	rs11179786	249	.	RP11-711C17.1	26735	intergenic	2.142	7	5	15	0	0	1
12:74341178:A:C	rs10879713	12	74341178	A	C	0.4831	4.0055e-07	0.941342	rs12824860	249	.	RP11-711C17.1	1976-10-27	intergenic	8.815	7	5	15	0	0	1
12:74343433:A:G	rs11179844	12	74343433	G	A	0.3966	3.26392e-05	0.668451	rs12824860	249	.	RP11-711C17.1	1982-12-30	intergenic	0.406	7	5	15	0	0	1
12:74343924:C:CA	rs372924136	12	74343924	C	CA	0.3986	NA	0.626026	rs12824860	249	.	RP11-711C17.1	1984-05-04	intergenic	8.906	NA	5	15	0	0	1
12:74346057:G:T	rs10785084	12	74346057	T	G	0.4821	6.12432e-07	0.953118	rs12824860	249	.	RP11-711C17.1	1990-03-07	intergenic	1.239	6	7	15	0	0	1
12:74347340:A:AT	rs35831120	12	74347340	AT	A	0.3648	NA	0.744011	rs11179786	249	.	RP11-711C17.1	34222	intergenic	1.6	NA	9	15	0	0	1
12:74349845:C:T	rs7956088	12	74349845	T	C	0.4085	7.14763e-08	0.894227	rs11179786	249	.	RP11-711C17.1	36727	intergenic	8.94	6	14	15	0	0	1
12:74350464:C:G	rs938496	12	74350464	G	C	0.3618	NA	0.749906	rs11179786	249	.	RP11-711C17.1	37346	intergenic	4.02	6	15	15	0	0	1
12:74352721:C:T	rs1829125	12	74352721	T	C	0.4831	6.11147e-08	0.956999	rs12824860	249	.	RP11-711C17.1	39603	intergenic	7.493	NA	15	15	0	0	1
12:74353773:A:G	rs10879714	12	74353773	G	A	0.4831	5.45344e-08	0.956999	rs12824860	249	.	RP11-711C17.1	40655	intergenic	0.939	6	15	15	0	0	1
12:74358554:C:T	rs7961279	12	74358554	C	T	0.3648	2.45149e-06	0.742978	rs11179786	249	.	RP11-711C17.1	45436	intergenic	3.274	5	9	15	0	0	1
12:74365841:A:G	rs10879715	12	74365841	G	A	0.4513	1.75776e-08	0.776684	rs11179786	249	.	AC090015.1	45713	intergenic	0.336	6	9	15	0	0	1
12:74366374:C:T	rs6582203	12	74366374	C	T	0.4831	4.61768e-08	0.956999	rs12824860	249	.	AC090015.1	45180	intergenic	2.672	6	9	15	0	0	1
12:74367283:G:T	rs932143	12	74367283	G	T	0.4513	1.12419e-08	0.776684	rs11179786	249	.	AC090015.1	44271	intergenic	8.713	7	7	15	0	0	1
12:74372837:C:G	rs11179858	12	74372837	C	G	0.4831	NA	0.956999	rs12824860	249	.	AC090015.1	38717	intergenic	1.381	5	9	15	0	0	1
12:74373610:C:G	rs138366631	12	74373610	C	G	0.4841	NA	0.953283	rs12824860	249	.	AC090015.1	37944	intergenic	1.112	7	15	15	0	0	1
12:74375558:A:G	rs11534901	12	74375558	G	A	0.4841	NA	0.953137	rs12824860	249	.	AC090015.1	35996	intergenic	1.97	7	15	15	0	0	1
12:74377197:C:G	rs10879720	12	74377197	C	G	0.4831	NA	0.956999	rs12824860	249	.	AC090015.1	34357	intergenic	0.483	7	15	15	0	0	1
12:74386258:A:G	rs2365438	12	74386258	G	A	0.4831	3.51009e-08	0.956999	rs12824860	249	.	AC090015.1	25296	intergenic	2.177	NA	14	15	0	0	1
12:74392186:A:C	rs10785086	12	74392186	C	A	0.4831	2.43337e-08	0.956999	rs12824860	249	.	AC090015.1	19368	intergenic	0.371	7	9	15	0	0	1
12:74395077:C:T	rs7975264	12	74395077	T	C	0.4831	2.72161e-08	0.956999	rs12824860	249	.	AC090015.1	16477	intergenic	2.64	7	9	15	0	0	1
12:74405036:C:T	rs10879723	12	74405036	C	T	0.4831	2.01438e-08	0.956999	rs12824860	249	.	AC090015.1	6518	intergenic	1.588	6	7	15	0	0	1
12:74408016:C:T	rs7969831	12	74408016	C	T	0.4841	2.48218e-08	0.953283	rs12824860	249	.	AC090015.1	3538	intergenic	1.94	7	5	15	0	0	1
12:74411618:A:C	rs1516293	12	74411618	C	A	0.4841	2.44258e-08	0.953283	rs12824860	249	.	AC090015.1	0	ncRNA_exonic	2.562	7	5	15	0	0	1
12:74416159:A:G	rs7973919	12	74416159	G	A	0.3956	1.646e-05	0.666464	rs12824860	249	.	AC090015.1	4522	intergenic	5.224	5	1	15	0	0	1
12:74416562:A:T	rs2365435	12	74416562	A	T	0.4374	NA	0.765416	rs7310722	249	.	AC090015.1	4925	intergenic	1.677	6	9	15	0	0	1
12:74421726:C:T	rs7962729	12	74421726	T	C	0.4831	2.57662e-08	0.956999	rs12824860	249	.	AC090015.1	10089	intergenic	5.159	6	9	15	0	0	1
12:74423511:C:T	rs11179880	12	74423511	T	C	0.4384	5.68673e-09	0.7691	rs7310722	249	.	RP11-711C17.2	9354	intergenic	4.261	6	9	15	0	0	1
12:74425340:A:G	rs11179882	12	74425340	G	A	0.4831	1.94025e-08	0.956999	rs12824860	249	.	RP11-711C17.2	7525	intergenic	1.349	7	9	15	0	0	1
12:74429110:A:G	rs1829127	12	74429110	G	A	0.4384	5.05089e-09	0.7691	rs7310722	249	.	RP11-711C17.2	3755	intergenic	3.54	6	9	15	0	0	1
12:74433582:A:G	rs10879728	12	74433582	A	G	0.4831	1.88655e-08	0.956999	rs12824860	249	.	RP11-711C17.2	0	ncRNA_intronic	3.512	6	9	15	0	0	1
12:74433655:C:T	rs11179885	12	74433655	C	T	0.4384	6.05099e-09	0.7691	rs7310722	249	.	RP11-711C17.2	0	ncRNA_intronic	0.16	7	9	15	0	0	1
12:74434084:C:T	rs10785088	12	74434084	C	T	0.4841	2.39931e-08	0.953283	rs12824860	249	.	RP11-711C17.2	0	ncRNA_intronic	4.766	5	9	15	0	0	1
12:74436255:C:T	rs4883498	12	74436255	C	T	0.4831	1.63431e-08	0.956999	rs12824860	249	.	RP11-711C17.2	0	ncRNA_intronic	0.543	6	5	15	0	0	1
12:74439038:A:G	rs2365432	12	74439038	G	A	0.4036	1.75248e-10	0.996023	rs7310722	249	.	RP11-711C17.2	0	ncRNA_intronic	0.755	NA	5	15	0	0	1
12:74444514:C:G	rs10879729	12	74444514	C	G	0.4583	NA	0.798593	rs7310722	249	.	RP11-711C17.2	4905	intergenic	3.127	7	7	15	0	0	1
12:74446441:A:T	rs7309177	12	74446441	A	T	0.4811	NA	0.988215	rs12824860	249	.	RP11-711C17.2	6832	intergenic	0.571	6	15	15	0	0	1
12:74449874:A:C	rs1516294	12	74449874	A	C	0.4722	1.64947e-10	0.823248	rs12824860	249	.	RP11-711C17.2	10265	intergenic	1.368	NA	15	15	0	0	1
12:74451290:C:T	rs10506705	12	74451290	T	C	0.4811	6.2232e-09	0.988215	rs12824860	249	.	RP11-711C17.2	11681	intergenic	6.084	NA	9	15	0	0	1
12:74452654:C:T	rs10879730	12	74452654	T	C	0.4026	1.69001e-10	1	rs7310722	249	.	RP11-711C17.2	13045	intergenic	1.522	6	15	15	0	0	1
12:74452888:C:T	rs10785090	12	74452888	T	C	0.4583	NA	0.798593	rs7310722	249	.	RP11-711C17.2	13279	intergenic	2.107	7	15	15	0	0	1
12:74452957:A:G	rs10785091	12	74452957	A	G	0.4811	7.26202e-09	0.988215	rs12824860	249	.	RP11-711C17.2	13348	intergenic	6.389	6	15	15	0	0	1
12:74453317:G:T	rs7967326	12	74453317	T	G	0.4712	NA	0.813588	rs12824860	249	.	RP11-711C17.2	13708	intergenic	1.837	6	15	15	0	0	1
12:74458646:A:G	rs10879731	12	74458646	A	G	0.4583	1.2676e-10	0.798593	rs7310722	249	.	RP11-711C17.2	19037	intergenic	1.255	7	9	15	0	0	1
12:74458787:A:C	rs10879732	12	74458787	A	C	0.4712	1.48307e-10	0.813588	rs12824860	249	.	RP11-711C17.2	19178	intergenic	1.23	7	9	15	0	0	1
12:74459861:A:G	rs7966975	12	74459861	A	G	0.4583	1.69202e-10	0.798593	rs7310722	249	.	RP11-711C17.2	20252	intergenic	1.629	7	9	15	0	0	1
12:74460213:C:G	rs2365429	12	74460213	C	G	0.4026	NA	1	rs7310722	249	.	RP11-711C17.2	20604	intergenic	0.686	6	8	15	0	0	1
12:74462985:A:G	rs11179898	12	74462985	A	G	0.4026	1.45973e-10	1	rs7310722	249	.	RP11-711C17.2	23376	intergenic	1.156	6	9	15	0	0	1
12:74465841:C:T	rs10879733	12	74465841	T	C	0.4583	1.43565e-10	0.798593	rs7310722	249	.	RP11-711C17.2	26232	intergenic	1.739	7	9	15	0	0	1
12:74467704:CGAC:TGAC	rs11179903	12	74467704	TGAC	CGAC	0.4592	NA	0.795519	rs7310722	249	.	RP11-711C17.2	28095	intergenic	NA	NA	9	15	0	0	1
12:74469569:A:ATC	rs4020078	12	74469569	A	ATC	0.4712	NA	0.813588	rs12824860	249	.	RP11-711C17.2	29960	intergenic	2.703	NA	9	15	0	0	1
12:74471340:C:T	rs2303970	12	74471340	C	T	0.4583	1.37609e-10	0.798593	rs7310722	249	.	RP11-711C17.2	31731	intergenic	3.718	NA	14	15	0	0	1
12:74473906:G:GAA	rs35968260	12	74473906	GAA	G	0.4732	NA	0.957076	rs12824860	249	.	RP11-711C17.2	34297	intergenic	6.263	NA	9	15	0	0	1
12:74482973:C:T	rs7310722	12	74482973	T	C	0.4026	1.10939e-10	1	rs7310722	249	.	RP11-711C17.2	43364	intergenic	4.038	5	9	15	0	0	1
12:74486838:A:G	rs10785093	12	74486838	A	G	0.4712	1.96404e-10	0.813588	rs12824860	249	.	RP11-81H3.2	40107	intergenic	1.017	7	9	15	0	0	1
12:74487032:A:T	rs11179914	12	74487032	A	T	0.4821	NA	0.984338	rs12824860	249	.	RP11-81H3.2	39913	intergenic	2.992	6	9	15	0	0	1
12:74489288:C:T	rs753044	12	74489288	C	T	0.4026	1.57062e-10	1	rs7310722	249	.	RP11-81H3.2	37657	intergenic	0.809	7	9	15	0	0	1
12:74494940:C:T	rs7973838	12	74494940	T	C	0.4702	2.5779e-10	0.810361	rs12824860	249	.	RP11-81H3.2	32005	intergenic	0.507	7	14	15	0	0	1
12:74496796:A:C	rs7309031	12	74496796	A	C	0.4712	2.12923e-10	0.813588	rs12824860	249	.	RP11-81H3.2	30149	intergenic	0.201	7	14	15	0	0	1
12:74499683:C:T	rs10879735	12	74499683	T	C	0.4712	1.86125e-10	0.813588	rs12824860	249	.	RP11-81H3.2	27262	intergenic	0.176	6	9	15	0	0	1
12:74508163:C:T	rs1546729	12	74508163	C	T	0.4026	1.16429e-10	1	rs7310722	249	.	RP11-81H3.2	18782	intergenic	1.422	NA	5	15	0	0	1
12:74508329:A:G	rs1546728	12	74508329	G	A	0.4583	1.68855e-10	0.798593	rs7310722	249	.	RP11-81H3.2	18616	intergenic	0.019	NA	5	15	0	0	1
12:74509618:G:T	rs1357241	12	74509618	T	G	0.4712	1.95021e-10	0.813588	rs12824860	249	.	RP11-81H3.2	17327	intergenic	1.333	NA	5	15	0	0	1
12:74510251:C:T	rs1829698	12	74510251	C	T	0.4026	1.18281e-10	1	rs7310722	249	.	RP11-81H3.2	16694	intergenic	1.173	NA	5	15	0	0	1
12:74521730:A:T	rs10748252	12	74521730	T	A	0.4722	NA	0.816827	rs12824860	249	.	RP11-81H3.2	5215	intergenic	1.986	7	5	15	0	0	1
12:74530865:G:T	rs12824860	12	74530865	T	G	0.4781	5.48723e-09	1	rs12824860	249	.	RP11-81H3.2	0	ncRNA_intronic	2.851	7	9	15	0	0	1
12:74531198:A:G	rs10879736	12	74531198	G	A	0.4056	1.33615e-10	0.988218	rs7310722	249	.	RP11-81H3.2	0	ncRNA_intronic	1.842	7	9	15	0	0	1
12:74533848:C:T	rs7294391	12	74533848	T	C	0.4722	2.20467e-10	0.816827	rs12824860	249	.	RP11-81H3.2	0	ncRNA_intronic	2.727	7	14	15	0	0	1
12:74538047:A:G	rs1851356	12	74538047	A	G	0.4046	2.52377e-10	0.99215	rs7310722	249	.	RP11-81H3.2	0	ncRNA_intronic	1.314	7	14	15	0	0	1
12:74540454:C:T	rs7298144	12	74540454	T	C	0.4682	1.4651e-08	0.953813	rs12824860	249	.	RP11-81H3.2	0	ncRNA_intronic	3.269	7	15	15	0	0	1
12:74540482:C:T	rs12827196	12	74540482	T	C	0.4682	1.63476e-08	0.953813	rs12824860	249	.	RP11-81H3.2	0	ncRNA_intronic	0.857	6	15	15	0	0	1
12:74540895:A:T	rs1464492	12	74540895	T	A	0.4722	NA	0.816827	rs12824860	249	.	RP11-81H3.2	0	ncRNA_intronic	5.491	7	9	15	0	0	1
12:74550782:C:T	rs7305820	12	74550782	C	T	0.494	1.59859e-06	0.718448	rs7310722	249	.	RP11-81H3.2	0	ncRNA_intronic	10.9	7	5	15	0	0	1
12:74614915:C:CTTG	rs35014730	12	74614915	CTTG	C	0.3966	NA	0.635372	rs12824860	249	.	RP11-81H3.2	0	ncRNA_intronic	0.668	NA	5	15	0	0	1
12:74623575:A:G	rs939829	12	74623575	A	G	0.3956	3.65901e-05	0.639999	rs12824860	249	.	RP11-81H3.2	0	ncRNA_intronic	2.371	NA	5	15	0	0	1
12:74628315:C:T	rs4019956	12	74628315	C	T	0.3966	2.81089e-05	0.643006	rs12824860	249	.	RP11-81H3.2	0	ncRNA_intronic	0.213	NA	5	15	0	0	1
12:74631194:A:G	rs11179990	12	74631194	A	G	0.3946	2.94958e-05	0.632997	rs12824860	249	.	RP11-81H3.2	0	ncRNA_intronic	3.049	7	5	15	0	0	1
12:75237446:A:T	rs10219447	12	75237446	A	T	0.2952	8.71236e-05	0.610785	rs10161414	250	.	RP11-361A23.3	114814	intergenic	2.133	6	14	15	0	1	1
12:75240991:A:T	rs11180254	12	75240991	T	A	0.2942	NA	0.608139	rs10161414	250	.	RP11-361A23.3	118359	intergenic	0.074	5	7	15	0	0	1
12:75246981:A:G	rs4471510	12	75246981	A	G	0.2942	8.01384e-05	0.615474	rs10161414	250	.	RP11-361A23.3	124349	intergenic	4.159	NA	5	15	0	1	1
12:75247151:G:T	rs4298976	12	75247151	T	G	0.2913	7.47901e-05	0.614921	rs10161414	250	.	RP11-361A23.3	124519	intergenic	4.601	NA	5	15	0	1	1
12:75247486:C:T	rs11180256	12	75247486	T	C	0.2942	8.09082e-05	0.615474	rs10161414	250	.	RP11-361A23.3	124854	intergenic	3.001	5	5	15	0	1	1
12:75248474:A:T	rs7964586	12	75248474	T	A	0.2942	8.15438e-05	0.615474	rs10161414	250	.	RP11-361A23.3	125842	intergenic	2.115	7	5	15	0	1	1
12:75248591:C:T	rs34202616	12	75248591	T	C	0.2913	7.56879e-05	0.614921	rs10161414	250	.	RP11-361A23.3	125959	intergenic	7.45	6	5	15	0	1	1
12:75249379:C:G	rs11829158	12	75249379	C	G	0.2913	7.61269e-05	0.614921	rs10161414	250	.	RP11-361A23.3	126747	intergenic	3.134	6	5	15	0	1	1
12:75249651:A:G	rs12309893	12	75249651	A	G	0.2932	8.22996e-05	0.620188	rs10161414	250	.	RP11-361A23.3	127019	intergenic	3.674	6	5	15	0	1	1
12:75250252:C:G	rs11829826	12	75250252	C	G	0.2913	8.2728e-05	0.614921	rs10161414	250	.	RP11-361A23.3	127620	intergenic	6.652	7	5	15	0	1	1
12:75251188:G:T	rs1605592	12	75251188	T	G	0.2932	9.34707e-05	0.620188	rs10161414	250	.	RP11-361A23.3	128556	intergenic	8.533	NA	5	15	0	1	1
12:75252590:A:T	rs4300456	12	75252590	A	T	0.2942	9.91891e-05	0.615474	rs10161414	250	.	RP11-361A23.3	129958	intergenic	2.065	6	5	15	0	1	1
12:75255185:C:T	rs11613796	12	75255185	T	C	0.2922	9.84415e-05	0.610204	rs10161414	250	.	RP11-361A23.3	132553	intergenic	8.767	6	14	15	0	1	1
12:75257224:G:T	rs7138693	12	75257224	T	G	0.2922	8.99333e-05	0.610204	rs10161414	250	.	RP11-361A23.3	134592	intergenic	0.165	6	7	15	0	1	1
12:75261230:A:T	rs12313060	12	75261230	A	T	0.3121	8.52974e-05	0.659785	rs10161414	250	.	RP11-361A23.3	138598	intergenic	0.31	7	9	15	0	1	1
12:75261723:G:GTTTAT	rs144217236	12	75261723	G	GTTTAT	0.3976	NA	0.729671	rs10161414	250	.	RP11-361A23.3	139091	intergenic	0.892	NA	14	15	0	1	1
12:75262676:A:C	rs7964811	12	75262676	A	C	0.3976	3.25575e-07	0.729671	rs10161414	250	.	RP11-361A23.3	140044	intergenic	2.542	5	9	15	0	1	1
12:75263070:C:T	rs7954899	12	75263070	T	C	0.3976	3.18084e-07	0.729671	rs10161414	250	.	RP11-361A23.3	140438	intergenic	4.513	7	14	15	0	1	1
12:75263193:C:T	rs7134009	12	75263193	T	C	0.3131	NA	0.662705	rs10161414	250	.	RP11-361A23.3	140561	intergenic	0.785	7	14	15	0	1	1
12:75267936:A:G	rs2366432	12	75267936	A	G	0.3131	7.06235e-05	0.662705	rs10161414	250	.	RP11-361A23.3	145304	intergenic	3.205	NA	14	15	0	1	1
12:75268181:A:G	rs2366431	12	75268181	A	G	0.3131	7.37629e-05	0.662705	rs10161414	250	.	RP11-361A23.3	145549	intergenic	2.907	NA	9	15	0	1	1
12:75269113:G:T	rs7137042	12	75269113	T	G	0.3131	NA	0.662705	rs10161414	250	.	RP11-81K13.1	145635	intergenic	1.788	7	1	15	0	1	1
12:75269214:A:G	rs7306644	12	75269214	G	A	0.3131	NA	0.662705	rs10161414	250	.	RP11-81K13.1	145534	intergenic	2.111	6	15	15	0	1	1
12:75274793:A:G	rs73351140	12	75274793	G	A	0.3131	NA	0.662705	rs10161414	250	.	RP11-81K13.1	139955	intergenic	1.974	6	15	15	0	1	1
12:75275196:C:T	rs7132629	12	75275196	T	C	0.3996	4.14178e-07	0.716902	rs10161414	250	.	RP11-81K13.1	139552	intergenic	2.299	6	15	15	0	1	1
12:75275217:C:T	rs7132640	12	75275217	T	C	0.3131	8.96753e-05	0.662705	rs10161414	250	.	RP11-81K13.1	139531	intergenic	2.146	7	15	15	0	1	1
12:75278849:A:G	rs2068419	12	75278849	A	G	0.4016	4.49478e-07	0.811871	rs10161414	250	.	RP11-81K13.1	135899	intergenic	3.715	6	15	15	0	1	1
12:75279758:C:T	rs12315351	12	75279758	C	T	0.3748	7.44275e-07	0.760847	rs10161414	250	.	RP11-81K13.1	134990	intergenic	0.148	3b	15	15	0	1	1
12:75283445:A:T	rs7313553	12	75283445	A	T	0.3738	NA	0.764673	rs10161414	250	.	RP11-81K13.1	131303	intergenic	3.921	4	2	15	0	1	1
12:75284077:A:C	rs1039771	12	75284077	C	A	0.3956	3.18526e-08	0.831255	rs10161414	250	.	RP11-81K13.1	130671	intergenic	11.41	NA	1	15	0	1	1
12:75286975:A:G	rs1508272	12	75286975	A	G	0.3867	4.18433e-08	0.81397	rs10161414	250	.	RP11-81K13.1	127773	intergenic	0.786	NA	5	15	0	1	1
12:75288852:A:G	rs10879859	12	75288852	A	G	0.3738	3.60836e-07	0.764673	rs10161414	250	.	RP11-81K13.1	125896	intergenic	2.138	7	5	15	0	1	1
12:75290056:C:T	rs2136037	12	75290056	C	T	0.3956	3.99503e-08	0.831255	rs10161414	250	.	RP11-81K13.1	124692	intergenic	0.26	NA	5	15	0	1	1
12:75294054:G:T	rs988853	12	75294054	T	G	0.3946	4.16077e-08	0.834862	rs10161414	250	.	RP11-81K13.1	120694	intergenic	4.182	NA	5	15	0	1	1
12:75298335:C:G	rs2136036	12	75298335	C	G	0.3966	NA	0.827663	rs10161414	250	.	RP11-81K13.1	116413	intergenic	1.175	7	15	15	0	1	1
12:75298376:A:G	rs7967119	12	75298376	A	G	0.3728	4.30301e-07	0.768515	rs10161414	250	.	RP11-81K13.1	116372	intergenic	0.095	6	15	15	0	1	1
12:75298553:C:T	rs7302339	12	75298553	C	T	0.3728	3.22283e-07	0.768515	rs10161414	250	.	RP11-81K13.1	116195	intergenic	1.199	7	14	15	0	1	1
12:75299845:A:G	rs1396226	12	75299845	A	G	0.3946	5.00036e-08	0.834862	rs10161414	250	.	RP11-81K13.1	114903	intergenic	0.39	1f	14	15	0	1	1
12:75301616:A:C	rs11838111	12	75301616	A	C	0.336	5.46852e-09	0.914814	rs10161414	250	.	RP11-81K13.1	113132	intergenic	8.173	7	14	15	0	1	1
12:75301620:C:T	rs11833439	12	75301620	C	T	0.336	3.74809e-09	0.914814	rs10161414	250	.	RP11-81K13.1	113128	intergenic	4.565	7	14	15	0	1	1
12:75302584:A:G	rs7955462	12	75302584	G	A	0.3579	4.87535e-10	0.982164	rs10161414	250	.	RP11-81K13.1	112164	intergenic	0.267	5	14	15	0	1	1
12:75303380:A:C	rs6582255	12	75303380	A	C	0.3579	5.1579e-10	0.982164	rs10161414	250	.	RP11-81K13.1	111368	intergenic	1.258	5	9	15	0	1	1
12:75303858:G:T	rs6582256	12	75303858	G	T	0.336	3.35298e-09	0.914814	rs10161414	250	.	RP11-81K13.1	110890	intergenic	1.432	7	5	15	0	1	1
12:75304137:C:T	rs7977748	12	75304137	T	C	0.2863	1.72564e-05	0.722004	rs10161414	250	.	RP11-81K13.1	110611	intergenic	0.338	6	5	15	0	1	1
12:75304870:A:G	rs1508270	12	75304870	A	G	0.3946	5.4031e-08	0.834862	rs10161414	250	.	RP11-81K13.1	109878	intergenic	0.486	NA	5	15	0	1	1
12:75305734:A:C	rs11180278	12	75305734	C	A	0.335	4.92509e-09	0.910873	rs10161414	250	.	RP11-81K13.1	109014	intergenic	11.12	6	7	15	0	1	1
12:75306147:C:T	rs11180279	12	75306147	T	C	0.339	1.06114e-08	0.900703	rs10161414	250	.	RP11-81K13.1	108601	intergenic	1.486	6	5	15	0	1	1
12:75307750:A:T	rs7136094	12	75307750	A	T	0.339	NA	0.900703	rs10161414	250	.	RP11-81K13.1	106998	intergenic	1.279	5	5	15	0	1	1
12:75308399:A:C	rs6582257	12	75308399	C	A	0.3946	4.50847e-08	0.834862	rs10161414	250	.	RP11-81K13.1	106349	intergenic	3.433	7	7	15	0	1	1
12:75308550:A:G	rs6582258	12	75308550	G	A	0.3579	4.98593e-10	0.982164	rs10161414	250	.	RP11-81K13.1	106198	intergenic	0.952	7	7	15	0	1	1
12:75310145:A:G	rs6582259	12	75310145	A	G	0.3579	3.65583e-10	0.982164	rs10161414	250	.	RP11-81K13.1	104603	intergenic	0.415	7	7	15	0	1	1
12:75310435:C:T	rs6582260	12	75310435	T	C	0.336	2.76802e-09	0.914814	rs10161414	250	.	RP11-81K13.1	104313	intergenic	3.082	6	7	15	0	1	1
12:75310947:C:T	rs4309217	12	75310947	T	C	0.3579	5.52955e-10	0.982164	rs10161414	250	.	RP11-81K13.1	103801	intergenic	2.731	NA	7	15	0	1	1
12:75311335:A:G	rs4131955	12	75311335	A	G	0.3579	6.31209e-10	0.982164	rs10161414	250	.	RP11-81K13.1	103413	intergenic	8.141	NA	7	15	0	1	1
12:75311408:A:G	rs4131954	12	75311408	G	A	0.336	3.71172e-09	0.914814	rs10161414	250	.	RP11-81K13.1	103340	intergenic	0.847	NA	7	15	0	1	1
12:75311723:A:G	rs4131953	12	75311723	A	G	0.3579	5.90881e-10	0.982164	rs10161414	250	.	RP11-81K13.1	103025	intergenic	3.723	NA	7	15	0	1	1
12:75312131:A:G	rs11180281	12	75312131	G	A	0.3579	5.32577e-10	0.982164	rs10161414	250	.	RP11-81K13.1	102617	intergenic	0.335	6	7	15	0	1	1
12:75313389:G:T	rs1526800	12	75313389	G	T	0.3946	5.19593e-08	0.834862	rs10161414	250	.	RP11-81K13.1	101359	intergenic	0.754	NA	15	15	0	1	1
12:75314719:A:G	rs10879860	12	75314719	A	G	0.3579	5.38374e-10	0.982164	rs10161414	250	.	RP11-81K13.1	100029	intergenic	0.896	6	9	15	0	1	1
12:75314775:A:ACAT	rs59137848	12	75314775	A	ACAT	0.3579	NA	0.982164	rs10161414	250	.	RP11-81K13.1	99973	intergenic	3.085	NA	9	15	0	1	1
12:75315085:A:G	rs1546803	12	75315085	A	G	0.3946	5.20363e-08	0.834862	rs10161414	250	.	RP11-81K13.1	99663	intergenic	3.584	NA	9	15	0	1	1
12:75315512:A:G	rs11180282	12	75315512	G	A	0.3459	3.33697e-09	0.853693	rs10161414	250	.	RP11-81K13.1	99236	intergenic	0.547	6	9	15	0	1	1
12:75317569:A:G	rs10879861	12	75317569	A	G	0.336	NA	0.914814	rs10161414	250	.	RP11-81K13.1	97179	intergenic	0.723	7	9	15	0	1	1
12:75317598:C:G	rs11180284	12	75317598	G	C	0.3579	NA	0.982164	rs10161414	250	.	RP11-81K13.1	97150	intergenic	0.351	6	9	15	0	0	1
12:75317679:A:G	rs11180285	12	75317679	A	G	0.3579	NA	0.982164	rs10161414	250	.	RP11-81K13.1	97069	intergenic	0.598	7	9	15	0	0	1
12:75318269:A:T	rs10785156	12	75318269	T	A	0.3946	NA	0.834862	rs10161414	250	.	RP11-81K13.1	96479	intergenic	1.033	7	9	15	0	1	1
12:75319668:A:G	rs11180287	12	75319668	G	A	0.3579	NA	0.982164	rs10161414	250	.	RP11-81K13.1	95080	intergenic	1.175	6	9	15	0	0	1
12:75319686:A:G	rs11180288	12	75319686	G	A	0.3579	NA	0.982164	rs10161414	250	.	RP11-81K13.1	95062	intergenic	1.15	6	9	15	0	0	1
12:75322408:A:T	rs36042715	12	75322408	T	A	0.2555	0.000444492	0.622784	rs10161414	250	.	RP11-81K13.1	92340	intergenic	1.99	7	9	15	0	1	1
12:75323474:A:G	rs17791574	12	75323474	A	G	0.336	3.48999e-09	0.914814	rs10161414	250	.	RP11-81K13.1	91274	intergenic	2.408	7	9	15	0	1	1
12:75324725:A:T	rs10879863	12	75324725	T	A	0.3946	NA	0.834862	rs10161414	250	.	RP11-81K13.1	90023	intergenic	0.179	7	9	15	0	1	1
12:75324896:A:G	rs7311167	12	75324896	A	G	0.3559	7.01015e-10	0.982159	rs10161414	250	.	RP11-81K13.1	89852	intergenic	0.448	3b	15	15	0	1	1
12:75325948:G:T	rs10879864	12	75325948	T	G	0.3946	5.39861e-08	0.834862	rs10161414	250	.	RP11-81K13.1	88800	intergenic	1.249	7	15	15	0	1	1
12:75326196:A:T	rs7966797	12	75326196	T	A	0.336	3.6188e-09	0.914814	rs10161414	250	.	RP11-81K13.1	88552	intergenic	2.628	7	15	15	0	1	1
12:75326646:A:G	rs10879865	12	75326646	G	A	0.336	3.37505e-09	0.914814	rs10161414	250	.	RP11-81K13.1	88102	intergenic	8.237	7	15	15	0	1	1
12:75327602:A:ATTTTCAC	rs140209507	12	75327602	ATTTTCAC	A	0.336	NA	0.914814	rs10161414	250	.	RP11-81K13.1	87146	intergenic	4.384	NA	15	15	0	1	1
12:75328083:A:G	rs12832858	12	75328083	A	G	0.339	4.75014e-09	0.900703	rs10161414	250	.	RP11-81K13.1	86665	intergenic	4.259	7	15	15	0	1	1
12:75328440:A:G	rs11180292	12	75328440	G	A	0.339	4.9372e-09	0.900703	rs10161414	250	.	RP11-81K13.1	86308	intergenic	1.467	5	15	15	0	1	1
12:75329710:C:T	rs12313401	12	75329710	T	C	0.336	NA	0.914814	rs10161414	250	.	RP11-81K13.1	85038	intergenic	0.06	6	15	15	0	1	1
12:75331585:A:G	rs7315357	12	75331585	G	A	0.336	4.07202e-09	0.914814	rs10161414	250	.	RP11-81K13.1	83163	intergenic	1.678	7	15	15	0	1	1
12:75331809:G:T	rs1526818	12	75331809	G	T	0.336	3.96127e-09	0.914814	rs10161414	250	.	RP11-81K13.1	82939	intergenic	3.56	7	15	15	0	1	1
12:75333197:A:G	rs12312365	12	75333197	G	A	0.336	3.09992e-09	0.914814	rs10161414	250	.	RP11-81K13.1	81551	intergenic	1.358	6	15	15	0	1	1
12:75333774:C:T	rs10879866	12	75333774	T	C	0.3946	5.09028e-08	0.834862	rs10161414	250	.	RP11-81K13.1	80974	intergenic	4.821	7	9	15	0	1	1
12:75334344:A:G	rs10785158	12	75334344	A	G	0.3946	5.56285e-08	0.834862	rs10161414	250	.	RP11-81K13.1	80404	intergenic	2.457	6	14	15	0	1	1
12:75334712:C:T	rs7952767	12	75334712	T	C	0.336	NA	0.914814	rs10161414	250	.	RP11-81K13.1	80036	intergenic	6.431	7	14	15	0	1	1
12:75334968:C:T	rs1405453	12	75334968	C	T	0.3946	4.69104e-08	0.834862	rs10161414	250	.	RP11-81K13.1	79780	intergenic	0.467	7	14	15	0	1	1
12:75335027:A:G	rs1358213	12	75335027	A	G	0.336	3.33222e-09	0.914814	rs10161414	250	.	RP11-81K13.1	79721	intergenic	2.006	7	14	15	0	1	1
12:75336944:A:T	rs12296233	12	75336944	A	T	0.337	6.59569e-09	0.892185	rs10161414	250	.	RP11-81K13.1	77804	intergenic	2.309	6	14	15	0	1	1
12:75337151:C:T	rs12316904	12	75337151	T	C	0.336	3.49961e-09	0.914814	rs10161414	250	.	RP11-81K13.1	77597	intergenic	3.486	7	14	15	0	1	1
12:75337501:C:CA	rs140402819	12	75337501	C	CA	0.339	NA	0.900703	rs10161414	250	.	RP11-81K13.1	77247	intergenic	1.09	NA	14	15	0	1	1
12:75338536:A:G	rs35749019	12	75338536	A	G	0.339	5.02323e-09	0.900703	rs10161414	250	.	RP11-81K13.1	76212	intergenic	0.315	6	5	15	0	1	1
12:75339290:A:G	rs1526821	12	75339290	A	G	0.3559	6.41024e-10	0.99106	rs10161414	250	.	RP11-81K13.1	2106-08-05	intergenic	4.854	NA	7	15	0	1	1
12:75339609:A:G	rs1405461	12	75339609	G	A	0.338	4.27753e-09	0.914069	rs10161414	250	.	RP11-81K13.1	2105-09-20	intergenic	0.222	NA	7	15	0	1	1
12:75339816:G:GA	rs5799187	12	75339816	GA	G	0.338	NA	0.914069	rs10161414	250	.	RP11-81K13.1	2105-02-25	intergenic	6.511	NA	7	15	0	1	1
12:75340402:C:T	rs12315638	12	75340402	C	T	0.3559	5.12956e-10	0.99106	rs10161414	250	.	RP11-81K13.1	2103-07-20	intergenic	4.006	7	7	15	0	1	1
12:75340738:C:T	rs10785159	12	75340738	T	C	0.3936	4.07392e-08	0.846446	rs10161414	250	.	RP11-81K13.1	2102-08-18	intergenic	8.664	7	5	15	0	1	1
12:75341546:C:G	rs1358216	12	75341546	C	G	0.338	4.59157e-09	0.922794	rs10161414	250	.	RP11-81K13.1	2100-06-01	intergenic	0.477	6	5	15	0	1	1
12:75342149:C:CAGTG	rs5799188	12	75342149	CAGTG	C	0.338	NA	0.922794	rs10161414	250	.	RP11-81K13.1	2098-10-06	intergenic	1.66	NA	7	15	0	1	1
12:75342226:C:CTTACA	rs138726011	12	75342226	CTTACA	C	0.34	NA	0.913393	rs10161414	250	.	RP11-81K13.1	2098-07-21	intergenic	0.75	NA	9	15	0	1	1
12:75342743:C:T	rs7312482	12	75342743	C	T	0.3569	5.14689e-10	0.99553	rs10161414	250	.	RP11-81K13.1	2097-02-19	intergenic	0.94	6	9	15	0	1	1
12:75343121:C:T	rs7313005	12	75343121	C	T	0.338	3.95003e-09	0.922794	rs10161414	250	.	RP11-81K13.1	2096-02-07	intergenic	0.967	7	9	15	0	1	1
12:75343508:A:G	rs4559752	12	75343508	G	A	0.338	NA	0.922794	rs10161414	250	.	RP11-81K13.1	2095-01-16	intergenic	5.162	NA	9	15	0	1	1
12:75343857:C:G	rs4400870	12	75343857	G	C	0.339	4.3845e-09	0.918083	rs10161414	250	.	RP11-81K13.1	70891	intergenic	0.036	7	9	15	0	1	1
12:75343879:G:T	rs4614531	12	75343879	G	T	0.339	4.8461e-09	0.918083	rs10161414	250	.	RP11-81K13.1	70869	intergenic	1.997	NA	9	15	0	1	1
12:75344453:A:AG	rs34672308	12	75344453	A	AG	0.338	NA	0.914069	rs10161414	250	.	RP11-81K13.1	70295	intergenic	6.972	NA	14	15	0	1	1
12:75345314:A:T	rs371362029	12	75345314	T	A	0.3429	NA	0.874045	rs10161414	250	.	RP11-81K13.1	69434	intergenic	0.978	6	9	15	0	0	1
12:75345315:A:T	rs375330189	12	75345315	A	T	0.3429	NA	0.874045	rs10161414	250	.	RP11-81K13.1	69433	intergenic	0.97	6	9	15	0	0	1
12:75345336:A:AT	rs200256228	12	75345336	AT	A	0.328	NA	0.883361	rs10161414	250	.	RP11-81K13.1	69412	intergenic	0.373	NA	9	15	0	1	1
12:75345391:A:T	rs11180299	12	75345391	A	T	0.3579	NA	0.991082	rs10161414	250	.	RP11-81K13.1	69357	intergenic	1.037	6	9	15	0	1	1
12:75345653:C:G	rs11180302	12	75345653	G	C	0.339	NA	0.918083	rs10161414	250	.	RP11-81K13.1	69095	intergenic	1.1	7	9	15	0	1	1
12:75345858:C:T	rs2204576	12	75345858	C	T	0.3569	4.37888e-10	0.99553	rs10161414	250	.	RP11-81K13.1	68890	intergenic	1.127	6	9	15	0	1	1
12:75346731:A:G	rs11180303	12	75346731	A	G	0.3419	2.07273e-09	0.904686	rs10161414	250	.	RP11-81K13.1	68017	intergenic	7.813	6	9	15	0	1	1
12:75348090:G:T	rs11615533	12	75348090	G	T	0.339	8.13114e-09	0.918083	rs10161414	250	.	RP11-81K13.1	66658	intergenic	0.158	6	9	15	0	1	1
12:75348199:C:G	rs1526803	12	75348199	C	G	0.3072	5.39439e-08	0.763499	rs10161414	250	.	RP11-81K13.1	66549	intergenic	2.622	7	9	15	0	1	1
12:75352005:C:T	rs7314533	12	75352005	T	C	0.338	5.37438e-09	0.922794	rs10161414	250	.	RP11-81K13.1	62743	intergenic	10.71	7	9	15	0	1	1
12:75353279:A:G	rs952408	12	75353279	A	G	0.3956	4.31322e-08	0.839201	rs10161414	250	.	RP11-81K13.1	61469	intergenic	7.835	NA	5	15	0	1	1
12:75353533:A:AT	rs67493864	12	75353533	A	AT	0.3588	NA	0.986708	rs10161414	250	.	RP11-81K13.1	61215	intergenic	4.768	NA	5	15	0	1	1
12:75353536:A:C	rs5005992	12	75353536	C	A	0.3588	NA	0.986708	rs10161414	250	.	RP11-81K13.1	61212	intergenic	7.088	NA	5	15	0	1	1
12:75356639:C:T	rs11180307	12	75356639	T	C	0.338	4.25917e-09	0.922794	rs10161414	250	.	RP11-81K13.1	58109	intergenic	0.11	6	5	15	0	1	1
12:75357545:A:G	rs1526813	12	75357545	A	G	0.3946	4.00425e-08	0.834862	rs10161414	250	.	RP11-81K13.1	57203	intergenic	1.933	NA	5	15	0	1	1
12:75357682:A:C	rs1526812	12	75357682	C	A	0.3986	3.94381e-08	0.829363	rs10161414	250	.	RP11-81K13.1	57066	intergenic	2.844	NA	2	15	0	1	1
12:75358326:C:T	rs12300551	12	75358326	T	C	0.338	5.53838e-09	0.922794	rs10161414	250	.	RP11-81K13.1	56422	intergenic	4.318	7	1	15	0	1	1
12:75360228:A:G	rs11180311	12	75360228	A	G	0.3936	3.37772e-08	0.846446	rs10161414	250	.	RP11-81K13.1	54520	intergenic	7.978	6	5	15	0	1	1
12:75361988:G:GA	rs34063905	12	75361988	G	GA	0.3986	NA	0.82845	rs10161414	250	.	RP11-81K13.1	52760	intergenic	1.378	NA	14	15	0	1	1
12:75363019:A:G	rs10879869	12	75363019	A	G	0.3936	3.07096e-08	0.829641	rs10161414	250	.	RP11-81K13.1	51729	intergenic	0.443	7	14	15	0	1	1
12:75364727:G:T	rs7310130	12	75364727	G	T	0.338	4.34258e-09	0.922794	rs10161414	250	.	RP11-81K13.1	50021	intergenic	9.967	7	9	15	0	1	1
12:75364855:C:T	rs7974657	12	75364855	C	T	0.338	4.41953e-09	0.922794	rs10161414	250	.	RP11-81K13.1	49893	intergenic	0.099	6	14	15	0	1	1
12:75366532:C:G	rs4331176	12	75366532	G	C	0.338	4.30091e-09	0.922794	rs10161414	250	.	RP11-81K13.1	48216	intergenic	1.065	7	7	15	0	1	1
12:75366929:A:G	rs10506681	12	75366929	G	A	0.338	5.61424e-09	0.922794	rs10161414	250	.	RP11-81K13.1	47819	intergenic	14.45	NA	7	15	0	1	1
12:75367232:G:T	rs12300503	12	75367232	G	T	0.338	5.07862e-09	0.922794	rs10161414	250	.	RP11-81K13.1	47516	intergenic	4.811	2b	2	15	0	1	1
12:75369955:A:G	rs11832461	12	75369955	G	A	0.337	5.66713e-09	0.918788	rs10161414	250	.	RP11-81K13.1	44793	intergenic	1.549	5	5	15	0	1	1
12:75370026:A:G	rs12820629	12	75370026	A	G	0.3966	NA	0.835602	rs10161414	250	.	RP11-81K13.1	44722	intergenic	0.029	5	5	15	0	1	1
12:75372310:A:G	rs10161220	12	75372310	G	A	0.338	4.44158e-09	0.922794	rs10161414	250	.	RP11-81K13.1	42438	intergenic	1.314	6	5	15	0	1	1
12:75372466:A:G	rs12310095	12	75372466	G	A	0.338	4.60937e-09	0.922794	rs10161414	250	.	RP11-81K13.1	42282	intergenic	1.067	7	5	15	0	1	1
12:75372667:C:T	rs10161414	12	75372667	T	C	0.3559	3.14664e-10	1	rs10161414	250	.	RP11-81K13.1	42081	intergenic	0.59	7	5	15	0	1	1
12:75372894:A:G	rs77241214	12	75372894	A	G	0.337	NA	0.918573	rs10161414	250	.	RP11-81K13.1	41854	intergenic	0.705	5	5	15	0	0	1
12:75374104:C:T	rs10879870	12	75374104	C	T	0.3549	3.69486e-10	0.986627	rs10161414	250	.	RP11-81K13.1	40644	intergenic	0.262	6	5	15	0	1	1
12:75375210:C:G	rs1358214	12	75375210	C	G	0.3777	NA	0.736705	rs10161414	250	.	RP11-81K13.1	39538	intergenic	1.226	6	5	15	0	1	1
12:75377172:C:T	rs7980684	12	75377172	C	T	0.2525	0.00142327	0.607349	rs10161414	250	.	RP11-81K13.1	37576	intergenic	2.964	5	5	15	0	1	1
12:75379806:A:G	rs10785163	12	75379806	G	A	0.334	1.01126e-08	0.806207	rs10161414	250	.	RP11-81K13.1	34942	intergenic	1.56	6	7	15	0	1	1
12:75380511:G:T	rs10879871	12	75380511	T	G	0.3936	3.11304e-06	0.775266	rs7136760	250	.	RP11-81K13.1	34237	intergenic	5.476	6	14	15	0	1	1
12:75382620:A:T	rs11180320	12	75382620	A	T	0.4135	NA	0.858167	rs7136760	250	.	RP11-81K13.1	32128	intergenic	0.121	7	14	15	0	1	1
12:75382856:C:T	rs11180321	12	75382856	C	T	0.4135	4.69452e-07	0.858167	rs7136760	250	.	RP11-81K13.1	31892	intergenic	2.088	7	14	15	0	1	1
12:75383884:A:T	rs7315713	12	75383884	A	T	0.338	9.26709e-09	0.636255	rs10161414	250	.	RP11-81K13.1	30864	intergenic	4.859	6	14	15	0	1	1
12:75384230:G:GC	rs5799189	12	75384230	G	GC	0.4135	NA	0.858167	rs7136760	250	.	RP11-81K13.1	30518	intergenic	0.595	NA	9	15	0	0	1
12:75385191:A:T	rs10879872	12	75385191	A	T	0.3936	NA	0.798123	rs7136760	250	.	RP11-81K13.1	29557	intergenic	0.663	6	14	15	0	1	1
12:75387016:C:T	rs11180323	12	75387016	C	T	0.4125	5.51585e-07	0.862085	rs7136760	250	.	RP11-81K13.1	27732	intergenic	1.42	7	9	15	0	1	1
12:75388623:A:C	rs1526807	12	75388623	A	C	0.4105	4.6616e-07	0.854796	rs7136760	250	.	RP11-81K13.1	26125	intergenic	1.784	5	7	15	0	1	1
12:75390801:G:T	rs11180327	12	75390801	T	G	0.4125	NA	0.862085	rs7136760	250	.	RP11-81K13.1	23947	intergenic	0.479	6	14	15	0	1	1
12:75391255:C:T	rs12368708	12	75391255	T	C	0.4125	7.79499e-07	0.862085	rs7136760	250	.	RP11-81K13.1	23493	intergenic	0.065	7	14	15	0	1	1
12:75395025:A:G	rs10785164	12	75395025	A	G	0.4095	8.97935e-07	0.858108	rs7136760	250	.	RP11-81K13.1	19723	intergenic	2.982	7	15	15	0	1	1
12:75396639:A:T	rs4400869	12	75396639	A	T	0.4095	NA	0.858108	rs7136760	250	.	RP11-81K13.1	18109	intergenic	0.594	6	15	15	0	1	1
12:75397042:A:G	rs11180328	12	75397042	G	A	0.4115	NA	0.865424	rs7136760	250	.	RP11-81K13.1	17706	intergenic	0.739	6	15	15	0	0	1
12:75397246:A:C	rs11180329	12	75397246	A	C	0.4105	NA	0.861749	rs7136760	250	.	RP11-81K13.1	17502	intergenic	0.806	7	15	15	0	0	1
12:75400920:A:T	rs57618135	12	75400920	T	A	0.2962	0.00131073	0.615693	rs7136760	250	.	RP11-81K13.1	13828	intergenic	8.362	6	15	15	0	0	1
12:75401393:A:T	rs1405455	12	75401393	T	A	0.2962	0.00140635	0.615693	rs7136760	250	.	RP11-81K13.1	13355	intergenic	4.349	6	15	15	0	0	1
12:75401890:C:T	rs11180333	12	75401890	T	C	0.4066	2.29509e-08	0.995884	rs7136760	250	.	RP11-81K13.1	12858	intergenic	0.812	6	15	15	0	1	1
12:75403036:A:AT	rs36055935	12	75403036	A	AT	0.3956	NA	0.91095	rs7136760	250	.	RP11-81K13.1	11712	intergenic	0.338	NA	9	15	0	0	1
12:75403329:A:G	rs7136760	12	75403329	A	G	0.4076	1.75202e-08	1	rs7136760	250	.	RP11-81K13.1	11419	intergenic	0.181	7	9	15	0	1	1
12:75407055:G:GC	rs35276625	12	75407055	G	GC	0.4085	NA	0.995896	rs7136760	250	.	RP11-81K13.1	7693	intergenic	0.099	NA	9	15	0	1	1
12:75409357:C:G	rs1609028	12	75409357	C	G	0.4085	NA	0.995896	rs7136760	250	.	RP11-81K13.1	5391	intergenic	0.14	6	9	15	0	1	1
12:75411452:C:T	rs4375503	12	75411452	C	T	0.2962	0.00132922	0.615693	rs7136760	250	.	RP11-81K13.1	3296	intergenic	1.461	NA	9	15	0	0	1
12:75412926:A:G	rs1852391	12	75412926	G	A	0.2962	0.00129695	0.615693	rs7136760	250	.	RP11-81K13.1	1822	intergenic	8.407	NA	9	9	0	0	1
12:75413126:C:T	rs1609026	12	75413126	C	T	0.4085	3.094e-08	0.995896	rs7136760	250	.	RP11-81K13.1	1622	intergenic	2.057	NA	8	9	0	1	1
12:75417687:A:C	rs1405452	12	75417687	A	C	0.4076	2.23327e-08	0.991797	rs7136760	250	.	RP11-81K13.1	0	ncRNA_intronic	4.247	NA	9	15	0	1	1
12:75417818:A:G	rs1405451	12	75417818	G	A	0.2962	0.00122734	0.615693	rs7136760	250	.	RP11-81K13.1	0	ncRNA_intronic	0.678	NA	9	15	0	0	1
12:75422205:G:T	rs10506678	12	75422205	G	T	0.4553	6.18768e-07	0.738354	rs7136760	250	.	RP11-81K13.1	0	ncRNA_intronic	0.803	NA	9	15	0	1	1
12:75425046:C:T	rs1526814	12	75425046	T	C	0.4543	6.20915e-07	0.740549	rs7136760	250	.	RP11-81K13.1	0	ncRNA_intronic	6.546	7	14	15	1	1	1
12:75425195:A:C	rs1581597	12	75425195	C	A	0.4553	6.02819e-07	0.738354	rs7136760	250	.	RP11-81K13.1	0	ncRNA_intronic	0.063	6	14	15	1	1	1
12:75431721:C:T	rs11180339	12	75431721	C	T	0.4563	1.19642e-06	0.742078	rs7136760	250	.	RP11-81K13.1	0	ncRNA_intronic	7.945	7	14	15	1	1	1
12:75431786:G:GA	rs67758205	12	75431786	G	GA	0.4563	NA	0.742078	rs7136760	250	.	RP11-81K13.1	0	ncRNA_intronic	1.128	NA	14	15	1	0	1
12:75431863:TC:TCC	rs139771224	12	75431863	TCC	TC	0.4821	NA	0.676316	rs7136760	250	.	RP11-81K13.1	0	ncRNA_intronic	NA	NA	14	15	1	0	1
12:75433529:A:G	rs10879874	12	75433529	A	G	0.4573	1.54154e-06	0.731837	rs7136760	250	.	RP11-81K13.1	0	ncRNA_intronic	0.833	7	14	15	1	1	1
12:75441213:C:T	rs11180344	12	75441213	C	T	0.4573	2.00177e-06	0.731837	rs7136760	250	.	KCNC2	0	intronic	0.145	7	14	15	1	1	1
12:75443382:G:T	rs12372316	12	75443382	G	T	0.4583	1.68848e-06	0.728597	rs7136760	250	.	KCNC2	0	intronic	2.118	7	7	15	1	1	1
12:79538633:A:G	rs4517588	12	79538633	A	G	0.3698	3.89717e-16	0.691922	rs6539284	251	.	SYT1	0	intronic	4.061	5	5	15	1	1	1
12:79552449:A:G	rs10778479	12	79552449	A	G	0.3698	1.82941e-07	0.864885	rs1245811	251	.	SYT1	0	intronic	3.405	6	5	15	1	1	1
12:79556079:C:T	rs961072	12	79556079	T	C	0.3638	8.52982e-08	0.84149	rs1245811	251	.	SYT1	0	intronic	4.179	NA	5	15	1	0	1
12:79561604:A:C	rs10861629	12	79561604	C	A	0.3777	6.93591e-17	0.756727	rs6539284	251	.	SYT1	0	intronic	0.016	7	5	15	1	1	1
12:79568193:G:GA	rs34416754	12	79568193	G	GA	0.3489	NA	0.796745	rs1245811	251	.	SYT1	0	intronic	4.395	NA	5	15	1	0	1
12:79568343:A:G	rs2694685	12	79568343	A	G	0.3429	2.9649e-07	0.783686	rs1245811	251	.	SYT1	0	intronic	0.412	6	5	15	1	0	1
12:79568913:T:TC	rs62741560	12	79568913	T	TC	0.4205	NA	0.991541	rs6539284	251	.	SYT1	0	intronic	17.48	NA	5	15	1	1	1
12:79569387:A:T	rs2694686	12	79569387	T	A	0.3091	2.26411e-06	0.684152	rs1245811	251	.	SYT1	0	intronic	4.291	5	5	15	1	0	1
12:79569861:C:T	rs1852445	12	79569861	C	T	0.3091	2.38462e-06	0.684152	rs1245811	251	.	SYT1	0	intronic	2.188	NA	5	15	1	1	1
12:79571678:G:GT	rs71091643	12	79571678	GT	G	0.3131	NA	0.648599	rs1245811	251	.	SYT1	0	intronic	1.132	NA	5	15	1	0	1
12:79572030:T:TC	rs34991169	12	79572030	TC	T	0.3072	NA	0.67825	rs1245811	251	.	SYT1	0	intronic	0.33	NA	5	15	1	0	1
12:79572539:A:G	rs12422840	12	79572539	A	G	0.3072	2.27678e-06	0.67825	rs1245811	251	.	SYT1	0	intronic	1.499	6	5	15	1	1	1
12:79572668:A:T	rs12826075	12	79572668	T	A	0.3082	3.63553e-06	0.681734	rs1245811	251	.	SYT1	0	intronic	2.799	7	5	15	1	0	1
12:79572677:A:C	rs12820263	12	79572677	A	C	0.3082	NA	0.681734	rs1245811	251	.	SYT1	0	intronic	1.409	7	5	15	1	0	1
12:79573331:A:G	rs36141500	12	79573331	G	A	0.3161	NA	0.695992	rs1245811	251	.	SYT1	0	intronic	1.131	7	5	15	1	0	1
12:79573796:C:T	rs12302781	12	79573796	T	C	0.3091	1.78294e-06	0.684152	rs1245811	251	.	SYT1	0	intronic	0.196	7	5	15	1	1	1
12:79573808:A:T	rs12301398	12	79573808	A	T	0.3091	1.82185e-06	0.684152	rs1245811	251	.	SYT1	0	intronic	0.804	7	5	15	1	0	1
12:79573986:T:TTC	rs142775286	12	79573986	TTC	T	0.3091	NA	0.684152	rs1245811	251	.	SYT1	0	intronic	1.338	NA	5	15	1	1	1
12:79574260:T:TTTTTTTTTA	rs71091647	12	79574260	T	TTTTTTTTTA	0.3091	NA	0.684152	rs1245811	251	.	SYT1	0	intronic	0.479	NA	5	15	1	0	1
12:79574442:A:G	rs12831921	12	79574442	G	A	0.3091	2.13754e-06	0.684152	rs1245811	251	.	SYT1	0	intronic	2.473	6	5	15	1	0	1
12:79574451:A:T	rs12810374	12	79574451	A	T	0.3101	2.13536e-06	0.678966	rs1245811	251	.	SYT1	0	intronic	2.049	6	5	15	1	0	1
12:79574963:C:T	rs7956594	12	79574963	C	T	0.3091	1.93527e-06	0.684152	rs1245811	251	.	SYT1	0	intronic	1.671	7	5	15	1	1	1
12:79575020:A:G	rs6539280	12	79575020	A	G	0.3091	1.84823e-06	0.684152	rs1245811	251	.	SYT1	0	intronic	2.31	7	5	15	1	1	1
12:79575315:A:T	rs1125109	12	79575315	A	T	0.3519	NA	0.841289	rs1245811	251	.	SYT1	0	intronic	0.56	7	5	15	1	0	1
12:79575549:A:C	rs1125110	12	79575549	C	A	0.3091	2.0466e-06	0.684152	rs1245811	251	.	SYT1	0	intronic	1.103	5	5	15	1	1	1
12:79575645:A:T	rs4240739	12	79575645	A	T	0.3091	2.08899e-06	0.684152	rs1245811	251	.	SYT1	0	intronic	1.257	7	5	15	1	0	1
12:79576927:C:T	rs10861651	12	79576927	C	T	0.3131	1.87673e-06	0.697188	rs1245811	251	.	SYT1	0	intronic	1.173	4	5	15	1	0	1
12:79578446:C:G	rs1526967	12	79578446	C	G	0.3141	1.97695e-06	0.699671	rs1245811	251	.	SYT1	0	intronic	2.351	7	5	15	1	0	1
12:79578860:C:G	rs7315303	12	79578860	G	C	0.3519	NA	0.841289	rs1245811	251	.	SYT1	0	intronic	0.318	6	5	15	1	1	1
12:79579656:C:CTTCAACATT	rs11281772	12	79579656	CTTCAACATT	C	0.3141	NA	0.699671	rs1245811	251	.	SYT1	0	intronic	0.353	NA	5	15	1	0	1
12:79580613:A:G	rs1918203	12	79580613	A	G	0.3002	2.67733e-06	0.659658	rs1245811	251	.	SYT1	0	intronic	1.907	NA	5	15	1	1	1
12:79581503:A:G	rs7350564	12	79581503	G	A	0.3141	1.94248e-06	0.699671	rs1245811	251	.	SYT1	0	intronic	11.11	7	2	15	1	0	1
12:79581888:C:T	rs2400346	12	79581888	T	C	0.3002	2.46071e-06	0.659658	rs1245811	251	.	SYT1	0	intronic	4.869	7	5	15	1	1	1
12:79582738:A:AT	rs5799416	12	79582738	AT	A	0.3171	NA	0.650871	rs1245811	251	.	SYT1	0	intronic	0.428	NA	5	15	1	0	1
12:79584218:A:G	rs1918202	12	79584218	A	G	0.4195	3.21814e-24	0.995771	rs6539284	251	.	SYT1	0	intronic	0.596	NA	5	15	1	1	1
12:79584880:A:AATAT	12:79584880:A:AATAT	12	79584880	A	AATAT	0.04274	NA	0.818383	rs1245811	251	.	SYT1	0	intronic	0.809	NA	5	15	1	0	1
12:79584880:A:AAT	12:79584880:A:AAT	12	79584880	AAT	A	0.3569	NA	0.818383	rs1245811	251	.	SYT1	0	NA	0.851	NA	5	15	1	0	1
12:79584903:C:T	rs10735416	12	79584903	T	C	0.3091	1.86266e-06	0.684152	rs1245811	251	.	SYT1	0	intronic	1.318	6	5	15	1	0	1
12:79585008:C:T	rs1526968	12	79585008	C	T	0.3012	2.45816e-06	0.654395	rs1245811	251	.	SYT1	0	intronic	1.397	6	5	15	1	1	1
12:79585041:A:G	rs1526969	12	79585041	G	A	0.3519	1.10525e-07	0.841289	rs1245811	251	.	SYT1	0	intronic	0.654	7	5	15	1	0	1
12:79585466:A:G	rs10746068	12	79585466	A	G	0.3002	2.23863e-06	0.659658	rs1245811	251	.	SYT1	0	intronic	1.06	5	5	15	1	1	1
12:79586099:C:T	rs1405502	12	79586099	T	C	0.3002	2.32004e-06	0.659658	rs1245811	251	.	SYT1	0	intronic	3.844	7	5	15	1	1	1
12:79586273:C:T	rs1405503	12	79586273	T	C	0.3002	2.30939e-06	0.659658	rs1245811	251	.	SYT1	0	intronic	0.228	5	5	15	1	1	1
12:79586336:C:T	rs1405504	12	79586336	T	C	0.3091	1.70111e-06	0.684152	rs1245811	251	.	SYT1	0	intronic	2.862	5	5	15	1	0	1
12:79586657:A:C	rs4842440	12	79586657	C	A	0.3091	1.82389e-06	0.684152	rs1245811	251	.	SYT1	0	intronic	1.137	6	5	15	1	0	1
12:79588047:G:T	rs9788153	12	79588047	T	G	0.3082	1.51157e-06	0.681734	rs1245811	251	.	SYT1	0	intronic	1.446	7	5	15	1	0	1
12:79588395:C:T	rs1358249	12	79588395	C	T	0.2972	1.81549e-06	0.651744	rs1245811	251	.	SYT1	0	intronic	3.583	6	5	15	1	1	1
12:79588427:C:G	rs1526970	12	79588427	C	G	0.3082	1.1344e-06	0.681734	rs1245811	251	.	SYT1	0	intronic	0.907	7	5	15	1	0	1
12:79588510:A:G	rs1526971	12	79588510	G	A	0.3082	1.65818e-06	0.681734	rs1245811	251	.	SYT1	0	intronic	0.186	5	5	15	1	0	1
12:79589376:C:T	rs1526973	12	79589376	C	T	0.3022	NA	0.666498	rs1245811	251	.	SYT1	0	intronic	3.137	7	5	15	1	1	1
12:79589955:G:GTTGT	12:79589955:G:GTTGT	12	79589955	G	GTTGT	0.000994	NA	0.704699	rs1245811	251	.	SYT1	0	intronic	0.981	NA	5	15	1	0	1
12:79589955:G:GT	12:79589955:G:GT	12	79589955	GT	G	0.3161	NA	0.704699	rs1245811	251	.	SYT1	0	NA	1.061	NA	5	15	1	0	1
12:79591108:A:G	rs2141088	12	79591108	G	A	0.3131	1.41473e-06	0.697188	rs1245811	251	.	SYT1	0	intronic	0.517	NA	5	15	1	0	1
12:79592680:C:T	rs6539284	12	79592680	T	C	0.4185	7.50725e-25	1	rs6539284	251	.	SYT1	0	intronic	0.417	6	5	15	1	1	1
12:79595885:G:T	rs1405499	12	79595885	G	T	0.2972	2.10534e-06	0.651744	rs1245811	251	.	SYT1	0	intronic	2.808	NA	5	15	1	1	1
12:79596002:C:T	rs10778512	12	79596002	C	T	0.3131	1.73046e-06	0.697188	rs1245811	251	.	SYT1	0	intronic	0.998	7	2	15	1	0	1
12:79596876:A:T	rs12826208	12	79596876	A	T	0.2992	NA	0.648708	rs1245811	251	.	SYT1	0	intronic	2.406	6	1	15	1	0	1
12:79597159:G:T	rs1880870	12	79597159	G	T	0.2972	1.50144e-06	0.651744	rs1245811	251	.	SYT1	0	intronic	1.029	NA	1	15	1	1	1
12:79597217:A:G	rs1880869	12	79597217	G	A	0.2972	2.2916e-06	0.651744	rs1245811	251	.	SYT1	0	intronic	6.021	NA	1	15	1	1	1
12:79597425:G:T	rs1880868	12	79597425	T	G	0.2972	1.74688e-06	0.651744	rs1245811	251	.	SYT1	0	intronic	1.315	NA	1	15	1	1	1
12:79597448:G:T	rs1880867	12	79597448	G	T	0.3131	1.51554e-06	0.697188	rs1245811	251	.	SYT1	0	intronic	5.859	NA	1	15	1	0	1
12:79599116:C:T	rs7295309	12	79599116	C	T	0.3131	1.59362e-06	0.697188	rs1245811	251	.	SYT1	0	intronic	0.188	7	5	15	1	0	1
12:79599153:C:T	rs7295323	12	79599153	C	T	0.3131	1.45762e-06	0.697188	rs1245811	251	.	SYT1	0	intronic	5.59	7	5	15	1	0	1
12:79600060:A:C	rs7299403	12	79600060	C	A	0.3131	1.57419e-06	0.697188	rs1245811	251	.	SYT1	0	intronic	7.058	7	2	15	1	0	1
12:79600450:A:G	rs6539295	12	79600450	G	A	0.2972	2.13164e-06	0.651744	rs1245811	251	.	SYT1	0	intronic	3.856	6	2	15	1	1	1
12:79601237:A:G	rs7487067	12	79601237	G	A	0.2972	2.13618e-06	0.651744	rs1245811	251	.	SYT1	0	intronic	1.704	7	5	15	1	1	1
12:79601393:A:G	rs7134530	12	79601393	A	G	0.2972	2.30593e-06	0.651744	rs1245811	251	.	SYT1	0	intronic	3.877	7	5	15	1	1	1
12:79601588:A:C	rs7304549	12	79601588	C	A	0.2962	2.16502e-06	0.648382	rs1245811	251	.	SYT1	0	intronic	2.026	7	5	15	1	1	1
12:79605224:A:T	rs2400347	12	79605224	T	A	0.3131	1.7596e-06	0.697188	rs1245811	251	.	SYT1	0	intronic	1.766	6	5	15	1	0	1
12:79605571:C:T	rs10778521	12	79605571	C	T	0.3509	NA	0.837947	rs1245811	251	.	SYT1	0	intronic	3.447	7	5	15	1	0	1
12:79605693:C:G	rs11113160	12	79605693	C	G	0.3131	1.59507e-06	0.697188	rs1245811	251	.	SYT1	0	intronic	2.203	6	5	15	1	0	1
12:79605704:A:G	rs10861690	12	79605704	A	G	0.3131	1.83887e-06	0.697188	rs1245811	251	.	SYT1	0	intronic	8.22	6	5	15	1	0	1
12:79605896:A:G	rs1918194	12	79605896	A	G	0.2972	2.39564e-06	0.651744	rs1245811	251	.	SYT1	0	intronic	0.824	NA	5	15	1	1	1
12:79607471:A:G	rs9669283	12	79607471	G	A	0.3509	1.27813e-07	0.837947	rs1245811	251	.	SYT1	0	intronic	0.049	6	5	15	1	0	1
12:79609668:A:G	rs7979581	12	79609668	G	A	0.3131	1.83303e-06	0.697188	rs1245811	251	.	SYT1	0	intronic	1.981	7	5	15	1	0	1
12:79610263:C:T	rs10861698	12	79610263	C	T	0.3131	1.69082e-06	0.697188	rs1245811	251	.	SYT1	0	intronic	1.574	7	5	15	1	0	1
12:79610745:A:C	rs1918193	12	79610745	C	A	0.3131	2.01538e-06	0.697188	rs1245811	251	.	SYT1	0	intronic	7.369	6	5	15	1	0	1
12:79611374:C:T	rs2037743	12	79611374	C	T	0.3131	1.11694e-06	0.697188	rs1245811	251	.	SYT1	0	exonic	3.378	NA	4	15	1	0	1
12:79611536:C:T	rs2400390	12	79611536	T	C	0.3131	1.47798e-06	0.697188	rs1245811	251	.	SYT1	0	intronic	7.453	7	4	15	1	0	1
12:79611679:CA:CAAA	rs527868381	12	79611679	CA	CAAA	0.3151	NA	0.686968	rs1245811	251	.	SYT1	0	NA	NA	NA	4	15	1	0	1
12:79611679:C:CAAA	rs545454939	12	79611679	CAAA	C	0.001988	NA	0.686968	rs1245811	251	.	SYT1	0	intronic	0.385	NA	4	15	1	0	1
12:79612005:G:T	rs1918195	12	79612005	G	T	0.3131	NA	0.697188	rs1245811	251	.	SYT1	0	intronic	0.123	6	4	15	1	0	1
12:79612233:A:G	rs1918196	12	79612233	G	A	0.3131	1.24973e-06	0.697188	rs1245811	251	.	SYT1	0	intronic	3.617	7	4	15	1	0	1
12:79612250:C:T	rs1918197	12	79612250	C	T	0.3131	1.21431e-06	0.697188	rs1245811	251	.	SYT1	0	intronic	2.721	7	4	15	1	0	1
12:79612479:C:G	rs1918198	12	79612479	G	C	0.3082	NA	0.681734	rs1245811	251	.	SYT1	0	intronic	3.113	6	5	15	1	0	1
12:79612545:A:G	rs1918199	12	79612545	G	A	0.3131	1.64097e-06	0.697188	rs1245811	251	.	SYT1	0	intronic	3.344	6	5	15	1	0	1
12:79613027:C:T	rs1918200	12	79613027	C	T	0.3131	1.51671e-06	0.697188	rs1245811	251	.	SYT1	0	intronic	0.468	5	5	15	1	0	1
12:79613486:C:G	rs4445701	12	79613486	C	G	0.3121	1.88023e-06	0.693639	rs1245811	251	.	SYT1	0	intronic	0.273	7	4	15	1	0	1
12:79614681:C:G	rs10861703	12	79614681	C	G	0.3131	1.39588e-06	0.697188	rs1245811	251	.	SYT1	0	intronic	12.15	7	5	15	1	0	1
12:79615055:G:T	rs6539304	12	79615055	T	G	0.3121	1.36171e-06	0.693639	rs1245811	251	.	SYT1	0	intronic	5.176	6	5	15	1	0	1
12:79615240:C:T	rs6419394	12	79615240	C	T	0.3131	1.28026e-06	0.697188	rs1245811	251	.	SYT1	0	intronic	1.257	7	5	15	1	0	1
12:79615569:G:T	rs6539306	12	79615569	G	T	0.3131	1.34379e-06	0.697188	rs1245811	251	.	SYT1	0	intronic	0.883	5	5	15	1	0	1
12:79615596:G:T	rs6539308	12	79615596	T	G	0.3131	1.29429e-06	0.697188	rs1245811	251	.	SYT1	0	intronic	1.585	5	5	15	1	0	1
12:79616079:A:G	rs7300311	12	79616079	A	G	0.3131	1.34941e-06	0.697188	rs1245811	251	.	SYT1	0	intronic	5.519	5	5	15	1	0	1
12:79616265:A:G	rs10861708	12	79616265	A	G	0.3091	1.45341e-06	0.677658	rs1245811	251	.	SYT1	0	intronic	2.879	7	5	15	1	0	1
12:79616464:A:G	rs11113190	12	79616464	A	G	0.3131	1.32584e-06	0.697188	rs1245811	251	.	SYT1	0	intronic	11.89	7	5	15	1	0	1
12:79617876:C:T	rs1526966	12	79617876	C	T	0.3082	1.18602e-06	0.681734	rs1245811	251	.	SYT1	0	intronic	3.286	7	5	15	1	0	1
12:79618524:T:TTTATTTTTTATTATTATTATTA	rs139894256	12	79618524	T	TTTATTTTTTATTATTATTATTA	0.2803	NA	0.61369	rs1245811	251	.	SYT1	0	intronic	0.427	NA	5	15	1	0	1
12:79618807:C:T	rs7964919	12	79618807	T	C	0.3082	1.16655e-06	0.681734	rs1245811	251	.	SYT1	0	intronic	0.064	7	5	15	1	0	1
12:79619780:A:C	rs7979638	12	79619780	C	A	0.3082	1.02163e-06	0.681734	rs1245811	251	.	SYT1	0	intronic	1.646	7	5	15	1	0	1
12:79619818:A:G	rs7968716	12	79619818	A	G	0.3082	1.01429e-06	0.681734	rs1245811	251	.	SYT1	0	intronic	0.434	7	5	15	1	0	1
12:79619948:A:AAATCATACAT	rs11277023	12	79619948	A	AAATCATACAT	0.3082	NA	0.681734	rs1245811	251	.	SYT1	0	intronic	2.153	NA	5	15	1	0	1
12:79620015:A:G	rs1918188	12	79620015	G	A	0.3082	1.04194e-06	0.681734	rs1245811	251	.	SYT1	0	intronic	0.342	7	5	15	1	0	1
12:79620123:C:T	rs1918189	12	79620123	C	T	0.3082	1.02108e-06	0.681734	rs1245811	251	.	SYT1	0	intronic	0.264	6	5	15	1	0	1
12:79620505:A:C	rs1918190	12	79620505	C	A	0.3082	8.00976e-07	0.681734	rs1245811	251	.	SYT1	0	intronic	0.886	6	5	15	1	0	1
12:79621106:C:T	rs7311549	12	79621106	T	C	0.3082	7.94644e-07	0.681734	rs1245811	251	.	SYT1	0	intronic	12.87	6	5	15	1	0	1
12:79621903:A:T	rs8181778	12	79621903	T	A	0.3082	9.7798e-07	0.681734	rs1245811	251	.	SYT1	0	intronic	7.722	7	5	15	1	0	1
12:79622688:A:C	rs4842310	12	79622688	C	A	0.33	1.10869e-07	0.605431	rs1245811	251	.	SYT1	0	intronic	4.939	7	5	15	1	0	1
12:79623384:A:AT	rs139959744	12	79623384	AT	A	0.3101	NA	0.671385	rs1245811	251	.	SYT1	0	intronic	0.379	NA	5	15	1	0	1
12:79623757:A:C	rs7967265	12	79623757	C	A	0.3082	9.45811e-07	0.681734	rs1245811	251	.	SYT1	0	intronic	1.137	5	5	15	1	0	1
12:79624055:A:G	rs4842311	12	79624055	A	G	0.3082	8.8558e-07	0.681734	rs1245811	251	.	SYT1	0	intronic	0.655	7	5	15	1	0	1
12:79624384:C:T	rs4842446	12	79624384	C	T	0.3082	9.15809e-07	0.681734	rs1245811	251	.	SYT1	0	intronic	2.873	7	5	15	1	0	1
12:79625762:C:T	rs1918191	12	79625762	T	C	0.3082	1.07139e-06	0.681734	rs1245811	251	.	SYT1	0	intronic	2.823	7	5	15	1	0	1
12:79627940:A:G	rs7298799	12	79627940	G	A	0.3141	9.36562e-07	0.699671	rs1245811	251	.	SYT1	0	intronic	0.927	7	5	15	1	1	1
12:79628122:A:G	rs2177963	12	79628122	A	G	0.3131	1.00719e-06	0.697188	rs1245811	251	.	SYT1	0	intronic	5.599	7	5	15	1	0	1
12:79628488:C:CTTTCT	rs140660729	12	79628488	C	CTTTCT	0.2803	NA	0.611197	rs1245811	251	.	SYT1	0	intronic	0.489	NA	5	15	1	0	1
12:79629283:C:G	rs4842447	12	79629283	G	C	0.3131	6.72769e-07	0.697188	rs1245811	251	.	SYT1	0	intronic	0.499	6	5	15	1	0	1
12:79629875:C:T	rs10861717	12	79629875	T	C	0.3131	1.19e-06	0.697188	rs1245811	251	.	SYT1	0	intronic	5.232	6	5	15	1	1	1
12:79629950:C:T	rs1405498	12	79629950	T	C	0.3131	7.07554e-07	0.697188	rs1245811	251	.	SYT1	0	intronic	3.405	NA	5	15	1	0	1
12:79631401:C:T	rs1465054	12	79631401	T	C	0.3131	NA	0.697188	rs1245811	251	.	SYT1	0	intronic	2.007	7	5	15	1	0	1
12:79631439:A:G	rs1465055	12	79631439	G	A	0.3091	1.04612e-06	0.685234	rs1245811	251	.	SYT1	0	intronic	1.626	6	5	15	1	1	1
12:79631741:C:G	rs6539315	12	79631741	C	G	0.3042	1.16326e-06	0.670038	rs1245811	251	.	SYT1	0	intronic	2.798	5	5	15	1	1	1
12:79631931:A:C	rs7967411	12	79631931	A	C	0.3091	7.80368e-07	0.685234	rs1245811	251	.	SYT1	0	intronic	0.492	7	5	15	1	1	1
12:79632842:A:G	rs1465053	12	79632842	G	A	0.3082	1.12257e-06	0.67527	rs1245811	251	.	SYT1	0	intronic	1.505	NA	5	15	1	1	1
12:79632860:C:G	rs1465052	12	79632860	C	G	0.3082	1.0038e-06	0.67527	rs1245811	251	.	SYT1	0	intronic	0.82	7	5	15	1	1	1
12:79632955:C:T	rs1526972	12	79632955	C	T	0.2972	NA	0.651744	rs1245811	251	.	SYT1	0	intronic	0.706	NA	5	15	1	1	1
12:79632956:C:T	rs11113248	12	79632956	T	C	0.3121	NA	0.694726	rs1245811	251	.	SYT1	0	intronic	1.239	7	5	15	1	0	1
12:79633490:G:T	rs1358248	12	79633490	G	T	0.3131	7.01565e-07	0.697188	rs1245811	251	.	SYT1	0	intronic	1.389	NA	5	15	1	0	1
12:79633779:C:T	rs6539317	12	79633779	T	C	0.3131	7.51429e-07	0.697188	rs1245811	251	.	SYT1	0	intronic	1.767	7	5	15	1	0	1
12:79634692:C:T	rs1245801	12	79634692	C	T	0.3131	6.77122e-07	0.697188	rs1245811	251	.	SYT1	0	intronic	0.648	6	5	15	1	0	1
12:79634931:A:G	rs1245802	12	79634931	A	G	0.3042	1.00083e-06	0.670038	rs1245811	251	.	SYT1	0	intronic	2.382	7	5	15	1	1	1
12:79635033:C:T	rs1245803	12	79635033	T	C	0.3131	NA	0.697188	rs1245811	251	.	SYT1	0	intronic	0.607	7	5	15	1	0	1
12:79635042:C:CT	rs3067371	12	79635042	C	CT	0.3151	NA	0.677173	rs1245811	251	.	SYT1	0	intronic	0.242	NA	5	15	1	0	1
12:79635671:A:G	rs1245804	12	79635671	G	A	0.3131	8.10611e-07	0.697188	rs1245811	251	.	SYT1	0	intronic	2.333	7	4	15	1	0	1
12:79636009:A:G	rs1245805	12	79636009	A	G	0.2982	1.23958e-06	0.653994	rs1245811	251	.	SYT1	0	intronic	5.324	5	4	15	1	1	1
12:79636050:A:G	rs1245806	12	79636050	G	A	0.3131	6.99194e-07	0.697188	rs1245811	251	.	SYT1	0	intronic	2.2	5	4	15	1	0	1
12:79636158:C:G	rs1245807	12	79636158	G	C	0.2982	1.19944e-06	0.653994	rs1245811	251	.	SYT1	0	intronic	0.098	6	4	15	1	1	1
12:79636836:A:G	rs1245808	12	79636836	A	G	0.3131	8.63142e-07	0.697188	rs1245811	251	.	SYT1	0	intronic	9.178	6	4	15	1	0	1
12:79636898:G:GA	rs5799422	12	79636898	G	GA	0.3131	NA	0.697188	rs1245811	251	.	SYT1	0	intronic	0.675	NA	4	15	1	0	1
12:79637045:A:G	rs1245809	12	79637045	G	A	0.3091	1.00079e-06	0.685234	rs1245811	251	.	SYT1	0	intronic	1.934	6	5	15	1	1	1
12:79637395:A:C	rs1245810	12	79637395	A	C	0.3131	6.50776e-07	0.697188	rs1245811	251	.	SYT1	0	intronic	8.322	5	5	15	1	0	1
12:79637453:C:T	rs1245811	12	79637453	T	C	0.3917	1.8969e-08	1	rs1245811	251	.	SYT1	0	intronic	7.901	5	5	15	1	0	1
12:79637687:A:G	rs1245812	12	79637687	G	A	0.2992	NA	0.656263	rs1245811	251	.	SYT1	0	intronic	0.333	3b	5	15	1	1	1
12:79639082:C:CAAAAA	rs141328457	12	79639082	C	CAAAAA	0.3091	NA	0.684152	rs1245811	251	.	SYT1	0	intronic	0.776	NA	5	15	1	0	1
12:79639269:A:AG	rs199682024	12	79639269	A	AG	0.3151	NA	0.701127	rs1245811	251	.	SYT1	0	intronic	0.072	NA	5	15	1	0	1
12:79639270:A:G	rs1245813	12	79639270	A	G	0.3111	NA	0.687005	rs1245811	251	.	SYT1	0	intronic	0.137	5	5	15	1	0	1
12:79639436:A:G	rs1245814	12	79639436	A	G	0.3141	5.73965e-07	0.700753	rs1245811	251	.	SYT1	0	intronic	1.964	7	5	15	1	0	1
12:79639460:C:T	rs1245815	12	79639460	C	T	0.3141	5.86257e-07	0.700753	rs1245811	251	.	SYT1	0	intronic	2.897	6	5	15	1	1	1
12:79639474:C:T	rs1245816	12	79639474	T	C	0.3141	7.89147e-07	0.700753	rs1245811	251	.	SYT1	0	intronic	2.744	6	5	15	1	1	1
12:79640397:A:G	rs1245817	12	79640397	A	G	0.3171	6.58409e-07	0.708289	rs1245811	251	.	SYT1	0	intronic	5.039	6	5	15	1	1	1
12:79641956:C:T	rs1245818	12	79641956	T	C	0.3002	8.72633e-07	0.658551	rs1245811	251	.	SYT1	0	intronic	5.681	6	2	15	1	1	1
12:79642357:A:G	rs1245819	12	79642357	G	A	0.3141	6.8515e-07	0.68228	rs1245811	251	.	SYT1	0	intronic	8.128	5	5	15	1	1	1
12:79642422:C:T	rs1245820	12	79642422	T	C	0.3171	6.69852e-07	0.708289	rs1245811	251	.	SYT1	0	intronic	2.806	5	5	15	1	1	1
12:79642491:A:C	rs1245821	12	79642491	C	A	0.3171	6.28924e-07	0.708289	rs1245811	251	.	SYT1	0	intronic	2.387	5	5	15	1	1	1
12:79642791:A:G	rs1245822	12	79642791	G	A	0.3121	6.45246e-07	0.692573	rs1245811	251	.	SYT1	0	intronic	0.664	6	5	15	1	1	1
12:79643494:G:T	rs1268463	12	79643494	T	G	0.3171	6.45816e-07	0.708289	rs1245811	251	.	SYT1	0	intronic	2.068	NA	5	15	1	1	1
12:79644110:C:T	rs1245823	12	79644110	T	C	0.3171	6.09833e-07	0.708289	rs1245811	251	.	SYT1	0	intronic	5.417	NA	5	15	1	1	1
12:79645035:C:T	rs1245824	12	79645035	C	T	0.3171	6.63832e-07	0.708289	rs1245811	251	.	SYT1	0	intronic	3.359	2b	5	15	1	0	1
12:79645599:C:T	rs1312846	12	79645599	T	C	0.3161	6.85552e-07	0.705756	rs1245811	251	.	SYT1	0	intronic	5.819	5	5	15	1	1	1
12:79646305:A:G	rs1245825	12	79646305	A	G	0.3171	6.37694e-07	0.708289	rs1245811	251	.	SYT1	0	intronic	1.881	4	5	15	1	1	1
12:79647514:A:C	rs1245827	12	79647514	A	C	0.3171	6.44573e-07	0.708289	rs1245811	251	.	SYT1	0	intronic	5.435	6	5	15	1	1	1
12:79647551:A:G	rs1245828	12	79647551	A	G	0.3171	6.39431e-07	0.708289	rs1245811	251	.	SYT1	0	intronic	1.028	7	5	15	1	1	1
12:79648170:A:T	rs1245829	12	79648170	A	T	0.4205	NA	0.97456	rs6539284	251	.	SYT1	0	intronic	5.86	6	5	15	1	1	1
12:79648405:C:T	rs1245830	12	79648405	C	T	0.3161	6.21473e-07	0.705756	rs1245811	251	.	SYT1	0	intronic	0.528	7	5	15	1	1	1
12:79648419:C:G	rs1245831	12	79648419	G	C	0.2992	8.64019e-07	0.656263	rs1245811	251	.	SYT1	0	intronic	1.76	7	5	15	1	1	1
12:79648584:G:T	rs1245832	12	79648584	T	G	0.2992	7.77133e-07	0.656263	rs1245811	251	.	SYT1	0	intronic	3.396	7	5	15	1	1	1
12:79650627:C:T	rs1245833	12	79650627	C	T	0.3171	6.49806e-07	0.708289	rs1245811	251	.	SYT1	0	intronic	5.906	5	5	15	1	1	1
12:79650635:A:G	rs1245834	12	79650635	A	G	0.3171	6.72502e-07	0.708289	rs1245811	251	.	SYT1	0	intronic	0.549	5	5	15	1	1	1
12:79650704:A:C	rs1245835	12	79650704	A	C	0.3171	6.48327e-07	0.708289	rs1245811	251	.	SYT1	0	intronic	10.75	5	5	15	1	0	1
12:79651425:C:G	rs1245836	12	79651425	G	C	0.3181	NA	0.704274	rs1245811	251	.	SYT1	0	intronic	0.023	7	5	15	1	1	1
12:79652167:T:TA	rs35902693	12	79652167	T	TA	0.3171	NA	0.708289	rs1245811	251	.	SYT1	0	intronic	2.295	NA	5	15	1	0	1
12:79652280:A:G	rs1245837	12	79652280	G	A	0.3171	6.21321e-07	0.708289	rs1245811	251	.	SYT1	0	intronic	0.295	7	5	15	1	0	1
12:79653625:C:T	rs1245838	12	79653625	T	C	0.3171	6.9637e-07	0.708289	rs1245811	251	.	SYT1	0	intronic	4.976	6	5	15	1	0	1
12:79653931:A:G	rs1245839	12	79653931	G	A	0.3171	6.11564e-07	0.708289	rs1245811	251	.	SYT1	0	intronic	8.126	6	5	15	1	1	1
12:79654318:C:T	rs1245840	12	79654318	C	T	0.3171	6.85931e-07	0.708289	rs1245811	251	.	SYT1	0	intronic	3.07	7	5	15	1	1	1
12:79654585:A:AT	rs11376724	12	79654585	AT	A	0.3469	NA	0.640456	rs1245811	251	.	SYT1	0	intronic	0.337	NA	5	15	1	0	1
12:79656240:A:ATAT	rs10666284	12	79656240	ATAT	A	0.3131	NA	0.687413	rs1245811	251	.	SYT1	0	intronic	9.566	NA	5	15	1	1	1
12:79656632:A:T	rs1245841	12	79656632	T	A	0.3171	5.52292e-07	0.708289	rs1245811	251	.	SYT1	0	intronic	0.406	7	5	15	1	0	1
12:79656659:A:G	rs1245842	12	79656659	A	G	0.3171	5.55129e-07	0.708289	rs1245811	251	.	SYT1	0	intronic	0.986	6	5	15	1	0	1
12:79657151:C:G	rs10778564	12	79657151	C	G	0.3171	NA	0.708289	rs1245811	251	.	SYT1	0	intronic	2.813	7	5	15	1	1	1
12:79658693:A:G	rs10778565	12	79658693	A	G	0.3161	6.33104e-07	0.705756	rs1245811	251	.	SYT1	0	intronic	1.004	7	5	15	1	0	1
12:79659040:G:T	rs6539344	12	79659040	G	T	0.4205	1.04394e-24	0.97456	rs6539284	251	.	SYT1	0	intronic	3.231	6	5	15	1	1	1
12:79660190:G:GAAAAA	rs57350730	12	79660190	GAAAAA	G	0.3171	NA	0.708289	rs1245811	251	.	SYT1	0	intronic	2.442	NA	5	15	1	0	1
12:79660452:A:T	rs10861753	12	79660452	T	A	0.3171	6.69416e-07	0.708289	rs1245811	251	.	SYT1	0	intronic	1.178	7	5	15	1	1	1
12:79661273:A:G	rs10861755	12	79661273	A	G	0.3171	4.69622e-07	0.708289	rs1245811	251	.	SYT1	0	intronic	0.916	7	5	15	1	0	1
12:79662547:A:T	rs10861757	12	79662547	A	T	0.3171	6.88299e-07	0.708289	rs1245811	251	.	SYT1	0	intronic	8.974	6	5	15	1	1	1
12:79662833:G:T	rs2141701	12	79662833	G	T	0.3171	5.43064e-07	0.708289	rs1245811	251	.	SYT1	0	intronic	0.736	NA	5	15	1	1	1
12:79662870:C:CTT	rs141448805	12	79662870	CTT	C	0.3171	NA	0.708289	rs1245811	251	.	SYT1	0	intronic	1.019	NA	5	15	1	0	1
12:79664326:A:C	rs1921026	12	79664326	A	C	0.3171	6.36242e-07	0.708289	rs1245811	251	.	SYT1	0	intronic	6.282	NA	5	15	1	1	1
12:79665821:G:T	rs10861758	12	79665821	G	T	0.3171	6.70466e-07	0.708289	rs1245811	251	.	SYT1	0	intronic	0.095	6	5	15	1	0	1
12:79666122:A:G	rs55772215	12	79666122	G	A	0.3171	6.93377e-07	0.708289	rs1245811	251	.	SYT1	0	intronic	1.384	7	5	15	1	1	1
12:79667927:A:G	rs12578266	12	79667927	G	A	0.2982	1.2592e-06	0.653994	rs1245811	251	.	SYT1	0	intronic	8.252	5	5	15	1	1	1
12:79668908:G:T	rs11113410	12	79668908	G	T	0.3519	3.36611e-08	0.824851	rs1245811	251	.	SYT1	0	intronic	9.283	4	5	15	1	1	1
12:79669919:A:AAAACAAAC	rs200342682	12	79669919	AAAACAAAC	A	0.00497	NA	0.805557	rs1245811	251	.	SYT1	0	intronic	0.881	NA	5	15	1	0	1
12:79669919:AAAAC:AAAACAAAC	rs561851154	12	79669919	AAAACAAAC	AAAAC	0.3489	NA	0.805557	rs1245811	251	.	SYT1	0	NA	NA	NA	5	15	1	0	1
12:79670058:A:G	rs10861762	12	79670058	A	G	0.3519	3.39892e-08	0.824851	rs1245811	251	.	SYT1	0	intronic	1.818	7	5	15	1	1	1
12:79670734:A:G	rs12582877	12	79670734	A	G	0.3539	NA	0.815154	rs1245811	251	.	SYT1	0	intronic	1.448	6	5	15	1	1	1
12:79671120:A:C	rs2400392	12	79671120	C	A	0.3519	3.26559e-08	0.824851	rs1245811	251	.	SYT1	0	intronic	7.863	7	5	15	1	1	1
12:79671762:A:G	rs11113428	12	79671762	A	G	0.3519	3.32734e-08	0.824851	rs1245811	251	.	SYT1	0	intronic	0.214	6	5	15	1	1	1
12:79672846:C:T	rs2895706	12	79672846	T	C	0.3519	3.63945e-08	0.824851	rs1245811	251	.	SYT1	0	intronic	3.991	7	5	15	1	1	1
12:79673274:A:G	rs11524975	12	79673274	G	A	0.3519	3.70094e-08	0.824851	rs1245811	251	.	SYT1	0	intronic	2.078	7	5	15	1	1	1
12:79673428:C:T	rs11113435	12	79673428	T	C	0.3519	3.60057e-08	0.824851	rs1245811	251	.	SYT1	0	intronic	3.893	7	5	15	1	1	1
12:79674269:C:CA	rs79177676	12	79674269	CA	C	0.3539	NA	0.82332	rs1245811	251	.	SYT1	0	intronic	3.313	NA	5	15	1	1	1
12:79674328:A:T	rs11113442	12	79674328	A	T	0.3519	NA	0.824851	rs1245811	251	.	SYT1	0	intronic	2.431	7	5	15	1	1	1
12:79674765:T:TA	rs76659538	12	79674765	TA	T	0.2813	NA	0.601029	rs1245811	251	.	SYT1	0	intronic	1.713	NA	5	15	1	0	1
12:79674766:A:C	rs11113444	12	79674766	A	C	0.3221	NA	0.723292	rs1245811	251	.	SYT1	0	intronic	3.828	6	5	15	1	0	1
12:79674767:A:C	rs114940060	12	79674767	A	C	0.2813	NA	0.601029	rs1245811	251	.	SYT1	0	intronic	3.663	6	5	15	1	0	1
12:79675038:C:T	rs10778570	12	79675038	C	T	0.3519	4.31361e-08	0.824851	rs1245811	251	.	SYT1	0	intronic	1.407	5	5	15	1	1	1
12:79676258:C:T	rs2400393	12	79676258	T	C	0.3519	3.58476e-08	0.824851	rs1245811	251	.	SYT1	0	intronic	16.64	6	5	15	1	1	1
12:79676880:C:T	rs10861769	12	79676880	T	C	0.2982	1.34909e-06	0.653994	rs1245811	251	.	SYT1	0	intronic	14.14	6	5	15	1	1	1
12:79676917:C:T	rs10861770	12	79676917	C	T	0.2982	1.36799e-06	0.653994	rs1245811	251	.	SYT1	0	intronic	2.255	7	5	15	1	1	1
12:79677877:C:CT	rs11315632	12	79677877	CT	C	0.3539	NA	0.82332	rs1245811	251	.	SYT1	0	intronic	0.298	NA	5	15	1	0	1
12:79678825:A:G	rs10778573	12	79678825	G	A	0.3519	4.7638e-08	0.824851	rs1245811	251	.	SYT1	0	intronic	2.306	5	5	15	1	1	1
12:79680669:T:TC	rs35780532	12	79680669	T	TC	0.3499	NA	0.816988	rs1245811	251	.	SYT1	0	intronic	2.02	NA	5	15	1	1	1
12:79680914:A:C	rs10778575	12	79680914	C	A	0.3499	3.67045e-08	0.816988	rs1245811	251	.	SYT1	0	intronic	5.293	7	4	15	1	1	1
12:79683557:G:T	rs7300645	12	79683557	G	T	0.3499	4.95876e-08	0.816988	rs1245811	251	.	SYT1	0	intronic	3.425	6	5	15	1	1	1
12:79683670:G:GT	rs5799424	12	79683670	GT	G	0.4662	NA	0.611513	rs6539284	251	.	SYT1	0	intronic	1.435	NA	5	15	1	0	1
12:79684416:A:T	rs10778577	12	79684416	T	A	0.3499	NA	0.816988	rs1245811	251	.	SYT1	0	intronic	1.412	6	5	15	1	1	1
12:79685226:C:T	rs7963801	12	79685226	T	C	0.4195	8.92509e-25	0.953445	rs6539284	251	.	SYT1	0	intronic	21.6	6	4	15	1	1	1
12:79685913:A:C	rs2272500	12	79685913	C	A	0.3509	4.94115e-08	0.81209	rs1245811	251	.	SYT1	0	intronic	14.56	NA	4	15	1	1	1
12:79686527:A:G	rs7313603	12	79686527	G	A	0.3499	3.93977e-08	0.816988	rs1245811	251	.	SYT1	0	intronic	0.98	7	4	15	1	1	1
12:79686542:A:G	rs10861795	12	79686542	A	G	0.3479	3.35343e-08	0.809816	rs1245811	251	.	SYT1	0	intronic	0.917	7	4	15	1	1	1
12:79686676:C:T	rs10861796	12	79686676	T	C	0.3499	4.82178e-08	0.816988	rs1245811	251	.	SYT1	0	intronic	0.971	6	4	15	1	1	1
12:79686699:A:C	rs10861797	12	79686699	C	A	0.3499	5.15019e-08	0.816988	rs1245811	251	.	SYT1	0	intronic	1.098	7	4	15	1	1	1
12:79686971:A:G	rs10861798	12	79686971	G	A	0.4195	NA	0.970175	rs6539284	251	.	SYT1	0	intronic	1.67	6	4	15	1	1	1
12:79687414:A:G	rs10861799	12	79687414	A	G	0.3091	1.30124e-06	0.683091	rs1245811	251	.	SYT1	0	intronic	6.921	7	4	15	1	1	1
12:79687571:A:T	rs7304141	12	79687571	A	T	0.3499	NA	0.816988	rs1245811	251	.	SYT1	0	intronic	4.531	7	4	15	1	1	1
12:79689489:C:T	rs6539373	12	79689489	C	T	0.3509	5.18444e-08	0.81209	rs1245811	251	.	SYT1	0	intronic	10.56	3a	4	15	1	1	1
12:79690484:A:T	rs2293650	12	79690484	A	T	0.2962	1.34415e-06	0.647272	rs1245811	251	.	SYT1	0	intronic	5.973	6	4	15	1	1	1
12:79690690:A:AT	rs11300147	12	79690690	AT	A	0.3499	NA	0.816988	rs1245811	251	.	SYT1	0	intronic	13.02	NA	4	15	1	1	1
12:79691971:A:C	rs4612885	12	79691971	C	A	0.3499	5.17493e-08	0.816988	rs1245811	251	.	SYT1	0	intronic	3.909	6	4	15	1	1	1
12:79693525:A:AAG	rs3833502	12	79693525	A	AAG	0.3499	NA	0.816988	rs1245811	251	.	SYT1	0	intronic	4.524	NA	2	15	1	1	1
12:79693832:C:T	rs7978174	12	79693832	T	C	0.3499	4.98413e-08	0.816988	rs1245811	251	.	SYT1	0	intronic	8.253	5	2	15	1	1	1
12:79695216:C:T	rs12146837	12	79695216	C	T	0.3499	6.19136e-08	0.816988	rs1245811	251	.	SYT1	0	intronic	0.223	4	4	15	1	1	1
12:79695771:A:G	rs1526952	12	79695771	G	A	0.3499	5.1234e-08	0.816988	rs1245811	251	.	SYT1	0	intronic	7.269	7	4	15	1	1	1
12:79696550:C:T	rs1526954	12	79696550	C	T	0.3519	4.61598e-08	0.807214	rs1245811	251	.	SYT1	0	intronic	1.961	4	2	15	1	1	1
12:79697287:G:T	rs10746103	12	79697287	G	T	0.3519	4.51708e-08	0.807214	rs1245811	251	.	SYT1	0	intronic	14.38	5	5	15	1	1	1
12:79697356:A:T	rs10861836	12	79697356	A	T	0.3519	NA	0.807214	rs1245811	251	.	SYT1	0	intronic	18.33	6	5	15	1	1	1
12:79698589:A:G	rs10861839	12	79698589	G	A	0.3111	9.72405e-07	0.666251	rs1245811	251	.	SYT1	0	intronic	1.502	7	5	15	1	1	1
12:79701964:A:G	rs11113612	12	79701964	A	G	0.3141	1.06313e-06	0.676977	rs1245811	251	.	SYT1	0	intronic	10	6	5	15	1	1	1
12:79702232:A:G	rs11113614	12	79702232	G	A	0.3012	1.38258e-06	0.640615	rs1245811	251	.	SYT1	0	intronic	2.275	7	5	15	1	1	1
12:79702326:A:AAGAC	rs140848209	12	79702326	A	AAGAC	0.3062	NA	0.666084	rs1245811	251	.	SYT1	0	intronic	1.117	NA	5	15	1	0	1
12:79705331:A:G	rs28797208	12	79705331	A	G	0.3012	NA	0.640615	rs1245811	251	.	SYT1	0	intronic	1.188	7	5	15	1	1	1
12:79705707:C:G	rs11113631	12	79705707	G	C	0.3141	NA	0.676977	rs1245811	251	.	SYT1	0	intronic	0.339	6	5	15	1	1	1
12:79707338:G:T	rs61344510	12	79707338	G	T	0.3141	1.36944e-06	0.676977	rs1245811	251	.	SYT1	0	intronic	5.995	6	5	15	1	1	1
12:79707417:C:T	rs58099421	12	79707417	T	C	0.3141	1.31346e-06	0.676977	rs1245811	251	.	SYT1	0	intronic	0.129	5	5	15	1	1	1
12:79707502:C:T	rs11609774	12	79707502	C	T	0.2962	1.42031e-06	0.625906	rs1245811	251	.	SYT1	0	intronic	2.067	5	5	15	1	1	1
12:79707759:C:T	rs11113650	12	79707759	T	C	0.3141	NA	0.676977	rs1245811	251	.	SYT1	0	intronic	2.476	7	5	15	1	1	1
12:79708767:A:G	rs11113670	12	79708767	G	A	0.3499	3.59953e-08	0.793314	rs1245811	251	.	SYT1	0	intronic	1.274	6	5	15	1	1	1
12:79708851:C:T	rs11113673	12	79708851	T	C	0.3012	1.35631e-06	0.640615	rs1245811	251	.	SYT1	0	intronic	1.199	6	5	15	1	1	1
12:79711059:C:G	rs10746105	12	79711059	C	G	0.3121	1.72832e-06	0.670965	rs1245811	251	.	SYT1	0	intronic	0.102	4	5	15	1	1	1
12:79711360:A:G	rs10746106	12	79711360	A	G	0.2942	1.51423e-06	0.620352	rs1245811	251	.	SYT1	0	intronic	2.082	4	5	15	1	1	1
12:79711914:A:G	rs10778595	12	79711914	A	G	0.3121	1.42607e-06	0.670965	rs1245811	251	.	SYT1	0	intronic	2.129	7	5	15	1	1	1
12:79712578:A:G	rs7296233	12	79712578	G	A	0.3131	1.92268e-06	0.667085	rs1245811	251	.	SYT1	0	intronic	0.299	7	5	15	1	0	1
12:79713237:A:G	rs7316777	12	79713237	A	G	0.3121	1.41108e-06	0.670965	rs1245811	251	.	SYT1	0	intronic	1.087	7	5	15	1	0	1
12:79713434:A:G	rs10746114	12	79713434	A	G	0.3131	1.25613e-06	0.667085	rs1245811	251	.	SYT1	0	intronic	0.24	6	5	15	1	1	1
12:79747487:C:T	rs1732664	12	79747487	T	C	0.3131	5.45893e-11	1	rs1732664	251	.	SYT1:RP1-78O14.1	00:00:00	ncRNA_intronic	16.62	6	4	15	1	1	1
12:95153715:C:CATT	rs78653027	12	95153715	CATT	C	0.3012	NA	0.712569	rs10745694	252	.	KRT19P2	74207	intergenic	10.8	NA	5	15	0	0	1
12:95160605:A:C	rs7972350	12	95160605	A	C	0.3419	1.51671e-06	0.904475	rs10745694	252	.	KRT19P2	67317	intergenic	5.021	6	5	15	0	0	1
12:95175812:A:G	rs9668170	12	95175812	G	A	0.3748	5.05046e-07	0.855818	rs10745694	252	.	KRT19P2	52110	intergenic	0.509	5	5	15	0	0	1
12:95177401:G:T	rs10777617	12	95177401	G	T	0.4195	1.87381e-08	0.808607	rs6538539	252	.	KRT19P2	50521	intergenic	1.821	5	1	15	0	1	1
12:95178037:C:T	rs10777618	12	95178037	T	C	0.4195	NA	0.808607	rs6538539	252	.	KRT19P2	49885	intergenic	9.617	3a	5	15	0	1	1
12:95178534:A:C	rs10745693	12	95178534	A	C	0.3757	4e-07	0.861109	rs10745694	252	.	KRT19P2	49388	intergenic	7.388	6	5	15	0	0	1
12:95179179:A:G	rs10859752	12	95179179	G	A	0.4195	1.54398e-08	0.808607	rs6538539	252	.	KRT19P2	48743	intergenic	4.705	6	5	15	0	1	1
12:95179503:C:T	rs9669686	12	95179503	C	T	0.4195	1.61161e-08	0.808607	rs6538539	252	.	KRT19P2	48419	intergenic	8.708	5	5	15	0	1	1
12:95179709:C:T	rs9668373	12	95179709	T	C	0.4473	1.04804e-07	0.699493	rs6538539	252	.	KRT19P2	48213	intergenic	0.418	5	5	15	0	1	1
12:95179862:G:T	rs9667991	12	95179862	G	T	0.4473	1.18228e-07	0.699493	rs6538539	252	.	KRT19P2	48060	intergenic	0.395	6	5	15	0	1	1
12:95179952:G:T	rs9668488	12	95179952	T	G	0.3757	4.64641e-07	0.861109	rs10745694	252	.	KRT19P2	47970	intergenic	1.869	7	5	15	0	0	1
12:95181478:C:T	rs10745694	12	95181478	T	C	0.3449	4.18466e-08	1	rs10745694	252	.	KRT19P2	46444	intergenic	0.818	7	5	15	0	0	1
12:95184157:C:T	rs4761666	12	95184157	T	C	0.4195	NA	0.808607	rs6538539	252	.	KRT19P2	43765	intergenic	3.117	3a	5	15	0	1	1
12:95184235:C:T	rs4761667	12	95184235	T	C	0.3757	2.83213e-07	0.861109	rs10745694	252	.	KRT19P2	43687	intergenic	1.328	4	5	15	0	0	1
12:95184376:C:T	rs4761668	12	95184376	C	T	0.3757	3.10524e-07	0.861109	rs10745694	252	.	KRT19P2	43546	intergenic	0.766	3a	5	15	0	0	1
12:95187180:A:G	rs7316798	12	95187180	A	G	0.492	2.45752e-08	0.850667	rs6538539	252	.	KRT19P2	40742	intergenic	0.482	4	1	15	0	1	1
12:95187622:G:T	rs4761669	12	95187622	T	G	0.3499	6.70656e-08	0.959382	rs10745694	252	.	KRT19P2	40300	intergenic	0.165	5	5	15	0	0	1
12:95188362:C:T	rs7314827	12	95188362	T	C	0.4891	6.53747e-08	0.876115	rs6538539	252	.	KRT19P2	39560	intergenic	7.235	6	5	15	0	1	1
12:95188817:A:G	rs7302511	12	95188817	G	A	0.4891	5.82343e-08	0.876115	rs6538539	252	.	KRT19P2	39105	intergenic	1.034	5	4	15	0	1	1
12:95189597:A:G	rs7968177	12	95189597	A	G	0.4453	2.78373e-06	0.727839	rs6538539	252	.	KRT19P2	38325	intergenic	3.877	4	4	15	0	1	1
12:95190188:C:CA	12:95190188:C:CA	12	95190188	C	CA	0.02684	NA	0.832409	rs10745694	252	.	KRT19P2	37734	intergenic	2.24	NA	4	15	0	0	1
12:95190188:C:CAA	12:95190188:C:CAA	12	95190188	C	CAA	0.3817	NA	0.832409	rs10745694	252	.	KRT19P2	37734	NA	2.188	NA	4	15	0	0	1
12:95190446:A:G	rs4296095	12	95190446	G	A	0.4085	5.47299e-06	0.747203	rs10745694	252	.	KRT19P2	37476	intergenic	1.307	7	4	15	0	1	1
12:95190471:C:T	rs4296094	12	95190471	C	T	0.4085	5.42437e-06	0.747203	rs10745694	252	.	KRT19P2	37451	intergenic	0.906	7	4	15	0	1	1
12:95190768:C:CA	rs35944225	12	95190768	CA	C	0.3827	NA	0.837009	rs10745694	252	.	KRT19P2	37154	intergenic	3.017	NA	4	15	0	0	1
12:95190846:G:T	rs4297523	12	95190846	G	T	0.3827	NA	0.837009	rs10745694	252	.	KRT19P2	37076	intergenic	0.002	6	4	15	0	0	1
12:95190848:C:G	rs4415833	12	95190848	C	G	0.4085	NA	0.747203	rs10745694	252	.	KRT19P2	37074	intergenic	0.029	6	4	15	0	0	1
12:95190865:A:C	rs4269983	12	95190865	A	C	0.4085	6.13186e-06	0.747203	rs10745694	252	.	KRT19P2	37057	intergenic	2.19	7	4	15	0	1	1
12:95190882:A:G	rs4486690	12	95190882	A	G	0.4085	5.37207e-06	0.747203	rs10745694	252	.	KRT19P2	37040	intergenic	3.587	7	4	15	0	1	1
12:95191030:A:G	rs7311367	12	95191030	G	A	0.3827	6.47241e-07	0.837009	rs10745694	252	.	KRT19P2	36892	intergenic	5.618	6	4	15	0	0	1
12:95191114:C:T	rs7311279	12	95191114	C	T	0.3827	6.97153e-07	0.837009	rs10745694	252	.	KRT19P2	36808	intergenic	0.096	7	4	15	0	0	1
12:95191189:A:C	rs7311211	12	95191189	A	C	0.3827	7.70785e-07	0.837009	rs10745694	252	.	KRT19P2	36733	intergenic	4.383	6	4	15	0	0	1
12:95191334:A:G	rs1434243	12	95191334	A	G	0.4115	3.86707e-06	0.741094	rs10745694	252	.	KRT19P2	36588	intergenic	0.473	7	4	15	0	1	1
12:95191349:C:T	rs34903466	12	95191349	C	T	0.4891	1.49035e-08	0.876616	rs6538539	252	.	KRT19P2	36573	intergenic	3.192	7	4	15	0	1	1
12:95191366:C:G	rs1434244	12	95191366	G	C	0.4115	NA	0.741094	rs10745694	252	.	KRT19P2	36556	intergenic	3.227	6	4	15	0	1	1
12:95191617:A:G	rs892496	12	95191617	A	G	0.4085	5.84418e-06	0.747203	rs10745694	252	.	KRT19P2	36305	intergenic	2.359	6	4	15	0	1	1
12:95192131:G:T	rs10745696	12	95192131	T	G	0.4085	5.19839e-06	0.747203	rs10745694	252	.	KRT19P2	35791	intergenic	3.697	5	4	15	0	1	1
12:95192447:C:T	rs10859753	12	95192447	C	T	0.3827	5.66512e-07	0.837009	rs10745694	252	.	KRT19P2	35475	intergenic	4.97	6	4	15	0	0	1
12:95192729:C:T	rs10859754	12	95192729	C	T	0.3797	6.61318e-07	0.830821	rs10745694	252	.	KRT19P2	35193	intergenic	2.062	5	4	15	0	0	1
12:95192852:C:T	rs10859755	12	95192852	C	T	0.4085	5.52644e-06	0.747203	rs10745694	252	.	KRT19P2	35070	intergenic	4.071	5	4	15	0	1	1
12:95193389:C:T	rs7134873	12	95193389	C	T	0.3827	7.97939e-07	0.837009	rs10745694	252	.	KRT19P2	34533	intergenic	1.319	7	4	15	0	0	1
12:95193867:A:G	rs10745697	12	95193867	G	A	0.3817	8.07788e-07	0.832409	rs10745694	252	.	KRT19P2	34055	intergenic	3.228	5	5	15	0	0	1
12:95194120:A:T	rs10777621	12	95194120	T	A	0.3827	NA	0.829479	rs10745694	252	.	KRT19P2	33802	intergenic	0.776	6	5	15	0	0	1
12:95194423:C:T	rs7310296	12	95194423	T	C	0.4901	3.82453e-08	0.879723	rs6538539	252	.	KRT19P2	33499	intergenic	1.325	7	5	15	0	1	1
12:95194443:A:G	rs7294369	12	95194443	G	A	0.4911	5.47512e-08	0.883853	rs6538539	252	.	KRT19P2	33479	intergenic	2.159	7	5	15	0	1	1
12:95195183:C:G	rs10777622	12	95195183	C	G	0.3817	NA	0.832409	rs10745694	252	.	KRT19P2	32739	intergenic	7.744	6	5	15	0	0	1
12:95195263:C:T	rs11835454	12	95195263	C	T	0.4851	2.2575e-08	0.905263	rs6538539	252	.	KRT19P2	32659	intergenic	5.951	7	5	15	0	1	1
12:95195293:G:T	rs6538539	12	95195293	G	T	0.4602	2.03112e-09	1	rs6538539	252	.	KRT19P2	32629	intergenic	1.187	7	5	15	0	1	1
12:95195695:A:G	rs11835590	12	95195695	G	A	0.4851	2.21398e-08	0.905263	rs6538539	252	.	KRT19P2	32227	intergenic	1.926	5	5	15	0	1	1
12:95197148:C:T	rs11107726	12	95197148	C	T	0.3956	2.01986e-05	0.724414	rs10745694	252	.	KRT19P2	30774	intergenic	3.083	7	5	15	0	1	1
12:95197750:C:CA	rs57860463	12	95197750	CA	C	0.4095	NA	0.708998	rs6538539	252	.	KRT19P2	30172	intergenic	0.988	NA	5	15	0	0	1
12:95198359:C:T	rs12812097	12	95198359	C	T	0.4592	3.34168e-09	0.995937	rs6538539	252	.	KRT19P2	29563	intergenic	1.789	7	5	15	0	1	1
12:95198787:A:T	rs12099898	12	95198787	A	T	0.4841	NA	0.901187	rs6538539	252	.	KRT19P2	29135	intergenic	6.678	5	5	15	0	1	1
12:95199015:C:T	rs10777624	12	95199015	T	C	0.3439	6.38841e-07	0.93242	rs10745694	252	.	KRT19P2	28907	intergenic	0.366	5	5	15	0	0	1
12:95199126:C:T	rs7308671	12	95199126	T	C	0.4841	2.16339e-08	0.901187	rs6538539	252	.	KRT19P2	28796	intergenic	0.354	7	5	15	0	1	1
12:95199267:C:T	rs4761504	12	95199267	C	T	0.4583	3.50845e-09	0.991919	rs6538539	252	.	KRT19P2	28655	intergenic	3.518	5	5	15	0	1	1
12:95199843:A:T	rs4761670	12	95199843	T	A	0.4066	NA	0.74479	rs10745694	252	.	KRT19P2	28079	intergenic	0.347	4	5	15	0	1	1
12:95200721:A:G	rs4761505	12	95200721	A	G	0.4185	5.96079e-07	0.838117	rs6538539	252	.	KRT19P2	27201	intergenic	1.231	4	5	15	0	1	1
12:95200814:C:T	rs4761671	12	95200814	T	C	0.4066	6.47506e-06	0.74479	rs10745694	252	.	KRT19P2	27108	intergenic	5.008	5	5	15	0	1	1
12:95200820:A:C	rs4761506	12	95200820	C	A	0.4066	6.36324e-06	0.74479	rs10745694	252	.	KRT19P2	27102	intergenic	0.509	5	5	15	0	1	1
12:95200854:C:T	rs4761672	12	95200854	C	T	0.4066	7.75846e-06	0.74479	rs10745694	252	.	KRT19P2	27068	intergenic	0.797	5	5	15	0	1	1
12:95201462:C:G	rs11107729	12	95201462	C	G	0.4682	NA	0.742194	rs6538539	252	.	KRT19P2	26460	intergenic	5.654	7	4	15	0	1	1
12:95203139:C:T	rs7961115	12	95203139	T	C	0.3797	8.62691e-07	0.814161	rs10745694	252	.	KRT19P2	24783	intergenic	0.639	5	4	15	0	1	1
12:95203162:A:C	rs12579933	12	95203162	A	C	0.4592	2.81449e-09	0.995937	rs6538539	252	.	KRT19P2	24760	intergenic	7.854	5	4	15	0	1	1
12:95204072:A:G	rs10745698	12	95204072	G	A	0.3817	8.75317e-07	0.824068	rs10745694	252	.	KRT19P2	23850	intergenic	0.755	7	4	15	0	1	1
12:95204452:C:G	rs10777625	12	95204452	G	C	0.3817	NA	0.824068	rs10745694	252	.	KRT19P2	23470	intergenic	0.663	5	4	15	0	1	1
12:95204657:G:T	rs10777626	12	95204657	G	T	0.4225	9.83135e-09	0.858324	rs6538539	252	.	KRT19P2	23265	intergenic	0.028	5	5	15	0	1	1
12:95205463:G:T	rs10745699	12	95205463	G	T	0.4225	1.12626e-08	0.858324	rs6538539	252	.	KRT19P2	22459	intergenic	1.238	4	5	9	0	1	1
12:95206627:A:C	rs10745700	12	95206627	C	A	0.4533	0.00061743	0.62229	rs10745694	252	.	KRT19P2	1958-04-20	intergenic	5.91	5	5	9	0	1	1
12:95209321:C:G	rs7313022	12	95209321	C	G	0.4682	NA	0.742194	rs6538539	252	.	KRT19P2	1950-12-04	intergenic	0.687	6	2	15	0	1	1
12:95209562:C:T	rs4761507	12	95209562	T	C	0.4533	0.000673854	0.62229	rs10745694	252	.	KRT19P2	1950-04-07	intergenic	10.7	7	2	15	0	1	1
12:95209666:C:T	rs4761674	12	95209666	C	T	0.3817	7.2988e-07	0.824068	rs10745694	252	.	KRT19P2	1949-12-24	intergenic	1.094	4	1	15	0	1	1
12:95211620:C:G	rs10777627	12	95211620	G	C	0.3817	NA	0.807512	rs10745694	252	.	KRT19P2	1944-08-18	intergenic	11.5	4	1	15	0	0	1
12:95215057:A:G	rs12368595	12	95215057	G	A	0.3459	3.62803e-07	0.914159	rs10745694	252	.	KRT19P2	1935-03-22	intergenic	5.075	5	5	15	0	0	1
12:95217697:A:G	rs10777631	12	95217697	G	A	0.3459	3.6496e-07	0.914159	rs10745694	252	.	KRT19P2	1927-12-29	intergenic	0.261	7	5	15	0	0	1
12:95219321:C:T	rs149347969	12	95219321	C	T	0.3459	NA	0.914159	rs10745694	252	.	KRT19P2	8601	intergenic	4.114	7	5	15	0	0	1
12:95219771:A:G	rs117798848	12	95219771	A	G	0.3459	NA	0.914159	rs10745694	252	.	KRT19P2	8151	intergenic	3.512	6	5	15	0	0	1
12:95223273:C:T	rs9634213	12	95223273	C	T	0.3459	2.50874e-07	0.914159	rs10745694	252	.	KRT19P2	4649	intergenic	5.311	6	3	15	0	0	1
12:95226811:G:T	rs11107744	12	95226811	G	T	0.3588	8.79578e-07	0.868088	rs10745694	252	.	KRT19P2	1111	intergenic	2.283	4	2	15	0	0	1
12:95231062:C:G	rs9634181	12	95231062	G	C	0.3549	6.95919e-07	0.876403	rs10745694	252	.	KRT19P2	2127	intergenic	1.104	4	5	15	0	0	1
12:97557110:A:G	rs73232557	12	97557110	G	A	0.1412	1.63125e-08	0.953817	rs67417726	253	.	RP11-541G9.1	0	ncRNA_intronic	2.635	6	9	15	0	0	1
12:97567061:C:CA	rs142108165	12	97567061	CA	C	0.09245	NA	0.655428	rs67417726	253	.	RP11-541G9.1	0	ncRNA_intronic	11.69	NA	5	15	0	0	1
12:97575351:G:T	rs67417726	12	97575351	G	T	0.1352	2.66327e-09	1	rs67417726	253	.	RP11-541G9.1	0	ncRNA_intronic	0.86	6	5	15	0	0	1
12:97617497:T:TA	rs71435474	12	97617497	TA	T	0.1451	NA	0.925712	rs67417726	253	.	RP11-541G9.1	38109	intergenic	6.855	NA	14	15	0	0	0
12:97624393:A:G	rs7137537	12	97624393	G	A	0.1859	2.88872e-06	0.702508	rs67417726	253	.	RP11-541G9.2	42076	intergenic	4.772	6	9	15	0	0	0
12:97629363:G:T	rs1157215	12	97629363	G	T	0.1849	4.66663e-06	0.707009	rs67417726	253	.	RP11-541G9.2	37106	intergenic	0.774	6	5	15	0	0	0
12:97635846:G:T	rs1155676	12	97635846	T	G	0.1849	4.29013e-06	0.694842	rs67417726	253	.	RP11-541G9.2	30623	intergenic	0.079	5	5	15	0	0	0
12:97637912:C:T	rs10860167	12	97637912	C	T	0.1839	3.81427e-06	0.711552	rs67417726	253	.	RP11-541G9.2	28557	intergenic	0.403	7	5	15	0	0	0
12:97638004:T:TA	rs34953666	12	97638004	T	TA	0.1839	NA	0.711552	rs67417726	253	.	RP11-541G9.2	28465	intergenic	0.187	NA	5	15	0	0	0
12:97639049:C:T	rs1012314	12	97639049	T	C	0.1839	2.9825e-06	0.711552	rs67417726	253	.	RP11-541G9.2	27420	intergenic	6.073	7	5	15	0	0	0
12:97641581:C:T	rs9804935	12	97641581	C	T	0.1889	2.7131e-06	0.689251	rs67417726	253	.	RP11-541G9.2	24888	intergenic	1.248	7	5	15	0	0	0
12:97642673:A:G	rs6538791	12	97642673	G	A	0.1889	3.49077e-06	0.689251	rs67417726	253	.	RP11-541G9.2	23796	intergenic	1.516	6	5	15	0	0	0
12:97649317:A:G	rs7966414	12	97649317	G	A	0.4334	NA	0.823266	rs10745789	253	.	RP11-541G9.2	17152	intergenic	0.289	7	5	15	0	0	0
12:97650436:C:G	rs10128991	12	97650436	G	C	0.4334	NA	0.823266	rs10745789	253	.	RP11-541G9.2	16033	intergenic	3.416	7	5	15	0	0	0
12:97650878:A:G	rs2058728	12	97650878	G	A	0.4314	3.36492e-09	0.810601	rs10745789	253	.	RP11-541G9.2	15591	intergenic	1.344	7	5	15	0	0	0
12:97651841:C:T	rs741336	12	97651841	C	T	0.4314	3.04579e-09	0.810601	rs10745789	253	.	RP11-541G9.2	14628	intergenic	0.283	5	5	15	0	0	0
12:97653869:A:G	rs12816953	12	97653869	G	A	0.1948	7.62339e-08	0.981624	rs12831306	253	.	RP11-541G9.2	12600	intergenic	5.849	6	5	15	0	0	0
12:97654460:A:G	rs2058729	12	97654460	A	G	0.4354	1.03854e-09	0.815697	rs10745789	253	.	RP11-541G9.2	12009	intergenic	17.95	6	1	15	0	0	0
12:97656202:A:G	rs12831110	12	97656202	G	A	0.1948	7.68531e-08	0.981624	rs12831306	253	.	RP11-541G9.2	10267	intergenic	1.199	6	5	15	0	0	0
12:97656363:A:AT	rs35821636	12	97656363	A	AT	0.1978	NA	0.926209	rs12831306	253	.	RP11-541G9.2	10106	intergenic	4.072	NA	5	15	0	0	0
12:97656460:C:G	rs1030048	12	97656460	G	C	0.4324	NA	0.806849	rs10745789	253	.	RP11-541G9.2	10009	intergenic	0.016	6	5	15	0	0	0
12:97657487:A:G	rs12423819	12	97657487	G	A	0.1948	9.12924e-08	0.981624	rs12831306	253	.	RP11-541G9.2	8982	intergenic	3.676	7	5	15	0	0	0
12:97657878:A:G	rs12427402	12	97657878	G	A	0.1948	7.79203e-08	0.981624	rs12831306	253	.	RP11-541G9.2	8591	intergenic	1.284	7	5	15	0	0	0
12:97658838:T:TG	rs36101240	12	97658838	TG	T	0.4334	NA	0.80952	rs10745789	253	.	RP11-541G9.2	7631	intergenic	1.532	NA	5	15	0	0	0
12:97660762:C:G	rs10735352	12	97660762	C	G	0.4344	NA	0.812986	rs10745789	253	.	RP11-541G9.2	5707	intergenic	1.102	7	5	15	0	0	0
12:97662883:C:T	rs4762375	12	97662883	C	T	0.3161	5.14485e-09	1	rs4762375	253	.	RP11-541G9.2	3586	intergenic	1.112	7	5	15	0	0	0
12:97664962:A:C	rs12831306	12	97664962	A	C	0.1978	4.90829e-08	1	rs12831306	253	.	RP11-541G9.2	1507	intergenic	10.41	7	5	15	0	0	0
12:97666478:C:T	rs2216144	12	97666478	T	C	0.4543	4.69838e-10	0.891819	rs10745789	253	.	RP11-541G9.2	0	ncRNA_exonic	8.896	7	5	15	0	0	0
12:97668901:A:T	rs6538794	12	97668901	A	T	0.4533	NA	0.895656	rs10745789	253	.	RP11-541G9.2	0	ncRNA_intronic	7.828	6	1	15	0	0	0
12:97669259:A:G	rs4140762	12	97669259	A	G	0.4642	3.91056e-10	0.911744	rs10745789	253	.	RP11-541G9.2	0	ncRNA_intronic	0.074	5	1	15	0	0	0
12:97670373:C:CTG	rs10701107	12	97670373	C	CTG	0.4612	NA	0.923604	rs10745789	253	.	RP11-541G9.2	385	upstream	5.202	NA	2	15	0	0	0
12:97671568:A:G	rs10860169	12	97671568	A	G	0.3579	0.000432661	0.604899	rs10745789	253	.	RP11-541G9.2	1580	intergenic	1.897	7	5	15	0	0	0
12:97673406:C:T	rs10161334	12	97673406	C	T	0.4791	1.40166e-10	0.992036	rs10745789	253	.	RP11-541G9.2	3418	intergenic	13.27	6	2	15	0	0	0
12:97673417:A:G	rs10161336	12	97673417	G	A	0.4791	6.77773e-11	0.992036	rs10745789	253	.	RP11-541G9.2	3429	intergenic	3.962	7	2	15	0	0	0
12:97674468:C:T	rs6538797	12	97674468	C	T	0.3797	NA	0.672361	rs10745789	253	.	RP11-541G9.2	4480	intergenic	0.384	7	5	15	0	0	0
12:97676616:C:T	rs10745789	12	97676616	C	T	0.4771	5.87497e-11	1	rs10745789	253	.	RP11-541G9.2	6628	intergenic	3.091	7	5	15	0	0	0
12:97677173:A:G	rs2371687	12	97677173	G	A	0.4771	8.0231e-11	1	rs10745789	253	.	RP11-541G9.2	7185	intergenic	1.789	4	5	15	0	0	0
12:97680631:C:T	rs1558727	12	97680631	C	T	0.4771	7.07351e-11	1	rs10745789	253	.	RP11-541G9.2	10643	intergenic	3.253	6	5	15	0	0	0
12:97681540:C:G	rs766481	12	97681540	C	G	0.3797	NA	0.672361	rs10745789	253	.	RP11-541G9.2	11552	intergenic	8.44	7	7	15	0	0	0
12:97681704:C:T	rs2216146	12	97681704	C	T	0.3797	NA	0.672361	rs10745789	253	.	RP11-541G9.2	11716	intergenic	4.986	7	7	15	0	0	0
12:97681787:C:CT	rs11444548	12	97681787	C	CT	0.4771	NA	1	rs10745789	253	.	RP11-541G9.2	11799	intergenic	1.157	NA	7	15	0	0	0
12:97681875:A:G	rs10777844	12	97681875	A	G	0.4771	9.57448e-11	1	rs10745789	253	.	RP11-541G9.2	11887	intergenic	2.901	7	7	15	0	0	0
12:97682317:A:G	rs11108959	12	97682317	G	A	0.4592	3.81123e-09	0.923416	rs10745789	253	.	RP11-541G9.2	12329	intergenic	0.534	7	7	15	0	0	0
12:97919052:A:G	rs7962117	12	97919052	A	G	0.1441	1.34124e-05	0.829896	rs57453499	253	.	RMST	0	ncRNA_intronic	4.053	6	4	15	0	0	1
12:97921948:A:G	rs12319629	12	97921948	G	A	0.1113	0.00126617	0.607284	rs57453499	253	.	RMST	0	ncRNA_intronic	0.876	7	4	15	0	0	1
12:97925364:G:T	rs59066241	12	97925364	T	G	0.1044	1.13366e-05	0.629753	rs57453499	253	.	RMST	0	ncRNA_intronic	4.987	7	4	15	0	0	1
12:97930085:GA:GAA	rs565817263	12	97930085	GAA	GA	0.1113	NA	0.607284	rs57453499	253	.	RMST	0	ncRNA_intronic	NA	NA	4	15	0	0	1
12:97930244:A:T	rs11109099	12	97930244	T	A	0.1113	0.00154388	0.607284	rs57453499	253	.	RMST	0	ncRNA_intronic	4.112	4	4	15	0	0	1
12:97938983:A:C	rs1349414	12	97938983	A	C	0.1481	5.97289e-06	0.788089	rs57453499	253	.	RMST	0	ncRNA_intronic	2.891	NA	4	15	0	0	1
12:97939789:C:T	rs12370302	12	97939789	T	C	0.1074	8.05904e-06	0.605357	rs57453499	253	.	RMST	0	ncRNA_intronic	6.369	3a	4	15	0	0	1
12:97941390:A:G	rs1901241	12	97941390	A	G	0.1481	6.20835e-06	0.788089	rs57453499	253	.	RMST	0	ncRNA_intronic	6.593	NA	4	15	0	0	1
12:97942845:C:G	rs1450989	12	97942845	G	C	0.1481	6.07163e-06	0.788089	rs57453499	253	.	RMST	0	ncRNA_intronic	3.983	5	4	15	0	0	1
12:97943945:A:G	rs7963054	12	97943945	A	G	0.1481	5.92463e-06	0.788089	rs57453499	253	.	RMST	0	ncRNA_intronic	0.338	7	4	15	0	0	1
12:97945099:A:AAAAG	rs112295047	12	97945099	A	AAAAG	0.1481	NA	0.788089	rs57453499	253	.	RMST	0	ncRNA_intronic	0.908	NA	4	15	0	0	1
12:97945212:G:T	rs10507090	12	97945212	G	T	0.1074	7.60695e-06	0.605357	rs57453499	253	.	RMST	0	ncRNA_intronic	2.908	7	4	15	0	0	1
12:97948330:A:G	rs1349418	12	97948330	G	A	0.1123	0.000505827	0.600266	rs57453499	253	.	RMST	0	ncRNA_intronic	1.216	NA	4	15	0	0	1
12:97951882:G:T	rs11109106	12	97951882	G	T	0.1392	NA	0.847731	rs57453499	253	.	RMST	0	ncRNA_intronic	1.242	7	5	15	0	0	1
12:97955102:C:T	rs10860218	12	97955102	T	C	0.1223	2.11849e-05	0.664452	rs57453499	253	.	RMST	0	ncRNA_intronic	1.555	4	2	15	0	0	1
12:97959792:A:G	rs10860219	12	97959792	A	G	0.1521	1.03371e-07	0.917692	rs57453499	253	.	RMST	978	downstream	7.998	7	4	15	0	0	1
12:97970138:A:G	rs11109114	12	97970138	A	G	0.1441	4.85147e-08	0.992159	rs57453499	253	.	RMST	11324	intergenic	3.841	7	5	15	0	0	1
12:97975340:A:AG	rs142812917	12	97975340	A	AG	0.1481	NA	0.96171	rs57453499	253	.	RMST	16526	intergenic	9.126	NA	9	15	0	0	1
12:97980652:A:C	rs11109118	12	97980652	A	C	0.1481	9.73372e-08	0.96171	rs57453499	253	.	RMST	21838	intergenic	2.61	7	9	15	0	0	1
12:97980879:A:G	rs57453499	12	97980879	G	A	0.1431	3.08816e-08	1	rs57453499	253	.	RMST	22065	intergenic	3.217	6	9	15	0	0	1
12:97981272:A:G	rs12304188	12	97981272	A	G	0.1481	9.25898e-08	0.96171	rs57453499	253	.	RMST	22458	intergenic	0.018	6	9	15	0	0	1
12:97982493:A:G	rs11109119	12	97982493	G	A	0.1123	6.08722e-06	0.771212	rs57453499	253	.	RMST	23679	intergenic	1.485	6	14	15	0	0	1
12:97984560:G:T	rs12303782	12	97984560	T	G	0.1123	6.48646e-06	0.771212	rs57453499	253	.	RMST	25746	intergenic	3.691	7	14	15	0	0	1
12:110115286:A:G	rs7977614	12	110115286	A	G	0.2903	2.18993e-16	1	rs7977614	254	.	RN7SKP250	14297	intergenic	20.3	5	5	15	0	1	0
12:110270572:A:G	rs571268422	12	110270572	G	A	0.01093	NA	0.722865	rs7309777	254	.	TRPV4	0	intronic	9.216	NA	1	13	1	1	1
12:110270767:G:T	rs140917705	12	110270767	T	G	0.01093	NA	0.722865	rs7309777	254	.	TRPV4	0	intronic	6.77	4	1	13	1	1	1
12:110274553:A:G	rs577530804	12	110274553	A	G	0.01093	NA	0.722865	rs7309777	254	.	MIR4497	1909-01-23	intergenic	6.771	NA	5	14	1	1	1
12:110274856:A:C	rs117722863	12	110274856	C	A	0.01093	NA	0.722865	rs7309777	254	.	MIR4497	3614	intergenic	1.523	3a	5	15	1	1	1
12:110278054:A:G	rs148794313	12	110278054	G	A	0.01093	NA	0.722865	rs7309777	254	.	MIR4497	6812	intergenic	1.494	5	5	15	1	1	1
12:110279079:A:G	rs150872347	12	110279079	A	G	0.01093	NA	0.722865	rs7309777	254	.	MIR4497	7837	intergenic	11.89	3a	5	15	1	1	1
12:110281053:A:C	rs112866013	12	110281053	C	A	0.1153	7.44479e-09	0.626635	rs11064860	254	.	GLTP	7694	intergenic	0.658	6	5	15	1	1	1
12:110283382:A:G	rs12316750	12	110283382	A	G	0.1163	2.66147e-09	0.618645	rs11064860	254	.	GLTP	5365	intergenic	6.19	2b	1	7	1	1	1
12:110283632:C:G	rs78050039	12	110283632	G	C	0.01093	NA	0.722865	rs7309777	254	.	GLTP	5115	intergenic	3.204	4	1	5	1	1	1
12:110284516:C:T	rs79576403	12	110284516	C	T	0.01093	NA	0.722865	rs7309777	254	.	GLTP	4231	intergenic	6.273	5	2	5	1	1	1
12:110291046:C:T	rs77457517	12	110291046	T	C	0.01093	NA	0.722865	rs7309777	254	.	GLTP	0	intronic	0.613	4	4	5	1	1	1
12:110291325:C:CT	rs145413600	12	110291325	C	CT	0.01093	NA	0.722865	rs7309777	254	.	GLTP	0	intronic	0.899	NA	4	5	1	1	1
12:110292414:A:C	rs77391596	12	110292414	A	C	0.01093	NA	0.722865	rs7309777	254	.	GLTP	0	intronic	1.717	6	4	4	1	1	1
12:110293622:A:T	rs7298933	12	110293622	T	A	0.01093	NA	0.722865	rs7309777	254	.	GLTP	0	intronic	1.076	5	4	4	1	1	1
12:110294809:A:AG	rs144730245	12	110294809	A	AG	0.01093	NA	0.722865	rs7309777	254	.	GLTP	0	intronic	4.402	NA	4	4	1	1	1
12:110297416:A:T	rs552648455	12	110297416	T	A	0.01093	NA	0.722865	rs7309777	254	.	GLTP	0	intronic	2.727	NA	5	5	1	1	1
12:110297696:C:T	rs75082686	12	110297696	C	T	0.01093	NA	0.722865	rs7309777	254	.	GLTP:RP1-7G5.5	00:00:00	ncRNA_exonic	2.482	5	5	5	1	1	1
12:110300554:C:CT	rs143012012	12	110300554	C	CT	0.01093	NA	0.722865	rs7309777	254	.	GLTP	0	intronic	2.36	NA	4	5	1	1	1
12:110301273:A:G	rs140591693	12	110301273	G	A	0.01093	NA	0.722865	rs7309777	254	.	GLTP	0	intronic	3.471	6	2	5	1	1	1
12:110307637:C:T	rs562163577	12	110307637	C	T	0.00994	NA	0.606495	rs7309777	254	.	GLTP	0	intronic	4.418	NA	5	5	1	1	1
12:110307656:C:T	rs574129451	12	110307656	C	T	0.00994	NA	0.606495	rs7309777	254	.	GLTP	0	intronic	1.769	NA	5	5	1	1	1
12:110307662:A:C	rs563466172	12	110307662	C	A	0.00994	NA	0.606495	rs7309777	254	.	GLTP	0	intronic	1.025	NA	5	5	1	1	1
12:110307665:C:T	rs530702051	12	110307665	C	T	0.00994	NA	0.606495	rs7309777	254	.	GLTP	0	intronic	1.486	NA	5	5	1	1	1
12:110318060:A:C	rs143113542	12	110318060	C	A	0.01093	NA	0.722865	rs7309777	254	.	GLTP	0	intronic	3.357	2b	1	1	1	1	1
12:110319273:C:T	rs140193582	12	110319273	C	T	0.01093	NA	0.722865	rs7309777	254	.	RP1-7G5.6	0	ncRNA_intronic	8.466	2b	1	15	1	1	1
12:110323951:C:T	rs10128780	12	110323951	C	T	0.172	9.98317e-08	0.758943	rs11064860	254	.	RP1-7G5.6	0	ncRNA_intronic	1.892	5	2	15	1	1	1
12:110329704:A:G	rs139634510	12	110329704	G	A	0.1024	8.49422e-08	0.629002	rs11064860	254	.	RP1-7G5.6	3431	intergenic	5.102	5	5	15	1	1	1
12:110329808:C:T	rs149735247	12	110329808	C	T	0.01093	NA	0.722865	rs7309777	254	.	RP1-7G5.6	3535	intergenic	6.359	5	5	15	1	1	1
12:110332190:A:G	rs138177988	12	110332190	G	A	0.01093	NA	0.722865	rs7309777	254	.	TCHP	5878	intergenic	10.35	7	5	15	1	1	1
12:110335366:C:T	rs149149165	12	110335366	T	C	0.01093	NA	0.722865	rs7309777	254	.	TCHP	2702	intergenic	2.078	6	5	15	1	1	1
12:110336172:A:G	rs184460047	12	110336172	G	A	0.01093	NA	0.722865	rs7309777	254	.	TCHP	1896	intergenic	2.062	6	5	15	1	1	1
12:110336546:C:T	rs116940627	12	110336546	C	T	0.07256	7.43818e-09	0.810244	rs73206863	254	.	TCHP	1522	intergenic	8.382	7	5	15	1	1	1
12:110336875:C:G	rs7955408	12	110336875	G	C	0.172	2.06972e-07	0.758943	rs11064860	254	.	TCHP	1193	intergenic	3.601	5	5	15	1	1	1
12:110340620:G:T	rs73205034	12	110340620	T	G	0.1024	4.20322e-08	0.629002	rs11064860	254	.	TCHP	0	intronic	10.05	7	4	5	1	1	0
12:110340852:A:G	rs11539159	12	110340852	G	A	0.1044	NA	0.626692	rs11064860	254	.	TCHP	0	exonic	5.428	5	4	4	1	1	0
12:110341933:A:G	rs10774978	12	110341933	A	G	0.1769	6.1702e-08	0.801778	rs11064860	254	.	TCHP	0	exonic	14.03	5	4	4	1	1	0
12:110342802:C:T	rs2280037	12	110342802	C	T	0.2654	1.37938e-09	0.714663	rs28811332	254	.	TCHP	0	intronic	3.321	NA	3	4	1	1	0
12:110345073:A:G	rs11068866	12	110345073	A	G	0.1769	7.75137e-08	0.801778	rs11064860	254	.	TCHP	0	intronic	5.987	7	4	4	1	1	0
12:110345480:A:G	rs144756698	12	110345480	G	A	0.01093	NA	0.722865	rs7309777	254	.	TCHP	0	exonic	9.361	5	2	4	1	1	0
12:110345972:A:C	rs139951609	12	110345972	C	A	0.01093	NA	0.722865	rs7309777	254	.	TCHP	0	intronic	3.801	5	4	4	1	1	0
12:110346308:A:G	rs79285128	12	110346308	G	A	0.01093	NA	0.722865	rs7309777	254	.	TCHP	0	intronic	0.235	5	4	4	1	1	0
12:110346787:A:T	rs1567471	12	110346787	T	A	0.1769	5.44239e-08	0.801778	rs11064860	254	.	TCHP	0	intronic	1.558	5	4	4	1	1	0
12:110347482:A:G	rs146464396	12	110347482	G	A	0.01093	NA	0.722865	rs7309777	254	.	TCHP	0	intronic	1.149	6	4	4	1	1	0
12:110347731:A:T	rs140868449	12	110347731	T	A	0.01093	NA	0.722865	rs7309777	254	.	TCHP	0	intronic	0.226	6	4	4	1	1	0
12:110349183:A:G	rs143623080	12	110349183	G	A	0.01292	NA	0.609169	rs7309777	254	.	TCHP	0	intronic	0.997	2b	4	4	1	1	0
12:110351850:C:T	rs146598363	12	110351850	C	T	0.01093	NA	0.722865	rs7309777	254	.	TCHP	0	intronic	2.717	5	4	4	1	1	0
12:110352548:C:T	rs138104243	12	110352548	C	T	0.01093	NA	0.722865	rs7309777	254	.	TCHP	0	intronic	2.909	4	4	4	1	1	0
12:110353511:A:G	rs142801446	12	110353511	G	A	0.01093	NA	0.722865	rs7309777	254	.	TCHP	0	intronic	3.195	3a	4	4	1	1	0
12:110354636:A:C	rs1045802	12	110354636	C	A	0.1024	1.62287e-08	0.629002	rs11064860	254	.	TCHP	0	UTR3	4.378	4	4	4	1	1	0
12:110358273:C:T	rs149894775	12	110358273	C	T	0.01193	NA	0.661279	rs7309777	254	.	TCHP	0	intronic	1.125	4	4	4	1	1	0
12:110360555:A:G	rs184183189	12	110360555	A	G	0.01093	NA	0.722865	rs7309777	254	.	TCHP	0	intronic	8.923	7	4	5	1	1	0
12:110361155:C:CAGCAGTGGAACTGGGCAGCGTCCTCCACACAGAGTTCAGAGTCTTACCTG	rs534398709	12	110361155	C	CAGCAGTGGAACTGGGCAGCGTCCTCCACACAGAGTTCAGAGTCTTACCTG	0.01193	NA	0.661279	rs7309777	254	.	TCHP	0	intronic	0.275	NA	4	5	1	1	0
12:110363933:A:G	rs187784403	12	110363933	G	A	0.01093	NA	0.722865	rs7309777	254	.	TCHP	0	intronic	0.111	7	4	5	1	1	0
12:110364721:T:TC	rs201318831	12	110364721	T	TC	0.01193	NA	0.661279	rs7309777	254	.	TCHP	0	intronic	1.29	NA	4	5	1	1	0
12:110365541:A:G	rs150596071	12	110365541	G	A	0.01093	NA	0.722865	rs7309777	254	.	TCHP	0	intronic	1.13	4	4	5	1	1	0
12:110367866:C:T	rs77649287	12	110367866	T	C	0.01093	NA	0.722865	rs7309777	254	.	TCHP:GIT2	00:00:00	UTR3	0.098	4	4	4	1	1	0
12:110368201:A:G	rs2292354	12	110368201	G	A	0.2674	4.31635e-09	0.713767	rs28811332	254	.	TCHP:GIT2	00:00:00	UTR3	0.338	NA	4	4	1	1	0
12:110373479:A:G	rs12299347	12	110373479	G	A	0.1024	3.07164e-08	0.629002	rs11064860	254	.	TCHP:GIT2	00:00:00	intronic	1.985	7	4	4	1	1	0
12:110374137:G:GA	rs536709792	12	110374137	G	GA	0.1859	NA	0.725138	rs11064860	254	.	TCHP:GIT2	00:00:00	intronic	0.617	NA	4	4	1	1	0
12:110375760:A:G	rs142849848	12	110375760	G	A	0.01093	NA	0.722865	rs7309777	254	.	TCHP:GIT2	00:00:00	intronic	0.802	6	4	4	1	1	0
12:110375776:A:G	rs151060861	12	110375776	G	A	0.01093	NA	0.722865	rs7309777	254	.	TCHP:GIT2	00:00:00	intronic	1.871	6	4	4	1	1	0
12:110378563:C:T	rs141569049	12	110378563	C	T	0.01093	NA	0.722865	rs7309777	254	.	TCHP:GIT2	00:00:00	intronic	0.558	5	1	5	1	1	0
12:110379213:C:T	rs11068984	12	110379213	T	C	0.1769	4.40801e-08	0.801778	rs11064860	254	.	TCHP:GIT2	00:00:00	intronic	5.19	6	4	5	1	1	0
12:110388469:A:C	rs78108459	12	110388469	C	A	0.01093	NA	0.722865	rs7309777	254	.	TCHP:GIT2	00:00:00	intronic	4.414	5	4	4	1	1	0
12:110389404:C:T	rs11069018	12	110389404	T	C	0.1024	3.25843e-08	0.629002	rs11064860	254	.	TCHP:GIT2	00:00:00	intronic	8.735	5	1	4	1	1	0
12:110390829:G:GCAGCTTTGGCAGGCC	rs537500051	12	110390829	G	GCAGCTTTGGCAGGCC	0.01093	NA	0.722865	rs7309777	254	.	TCHP:GIT2	00:00:00	intronic	7.68	NA	4	4	1	1	0
12:110390874:C:CCATGGGACG	rs375775994	12	110390874	CCATGGGACG	C	0.01093	NA	0.722865	rs7309777	254	.	TCHP:GIT2	00:00:00	intronic	5.431	NA	4	4	1	1	0
12:110395450:C:T	rs139866700	12	110395450	C	T	0.01093	NA	0.722865	rs7309777	254	.	TCHP:GIT2	00:00:00	intronic	0.129	7	4	5	1	1	0
12:110398574:A:G	rs141518808	12	110398574	A	G	0.01093	NA	0.722865	rs7309777	254	.	TCHP:GIT2	00:00:00	intronic	7.974	5	4	4	1	1	0
12:110399892:A:G	rs12303221	12	110399892	G	A	0.1024	2.64084e-08	0.629002	rs11064860	254	.	TCHP:GIT2	00:00:00	intronic	2.9	7	4	4	1	1	0
12:110400019:A:G	rs147128641	12	110400019	G	A	0.01093	NA	0.722865	rs7309777	254	.	TCHP:GIT2	00:00:00	intronic	1.746	6	4	4	1	1	1
12:110400961:C:T	rs61391330	12	110400961	C	T	0.1769	6.72043e-08	0.801778	rs11064860	254	.	TCHP:GIT2	00:00:00	intronic	4.984	6	4	4	1	1	1
12:110402399:A:G	rs151278142	12	110402399	A	G	0.01093	NA	0.722865	rs7309777	254	.	TCHP:GIT2	00:00:00	intronic	0.942	4	4	4	1	1	1
12:110402892:G:T	rs3922879	12	110402892	T	G	0.1769	5.05394e-08	0.801778	rs11064860	254	.	TCHP:GIT2	00:00:00	intronic	0.925	NA	4	4	1	1	1
12:110403264:C:G	rs10851035	12	110403264	C	G	0.1769	6.58047e-08	0.801778	rs11064860	254	.	TCHP:GIT2	00:00:00	intronic	3.949	7	4	4	1	1	1
12:110408009:A:C	rs6606744	12	110408009	A	C	0.1779	6.48156e-08	0.795729	rs11064860	254	.	TCHP:GIT2	00:00:00	intronic	4.117	5	4	4	1	1	1
12:110409191:A:G	rs11536075	12	110409191	A	G	0.1769	6.25663e-08	0.801778	rs11064860	254	.	TCHP:GIT2	00:00:00	intronic	4.19	6	4	4	1	1	1
12:110410147:C:T	rs77546244	12	110410147	C	T	0.01093	NA	0.722865	rs7309777	254	.	TCHP:GIT2	00:00:00	intronic	1.6	5	4	5	1	1	1
12:110411183:CG:TG	rs564833886	12	110411183	TG	CG	0.01093	NA	0.722865	rs7309777	254	.	TCHP:GIT2	00:00:00	intronic	NA	NA	1	5	1	1	1
12:110412288:A:G	rs145688778	12	110412288	G	A	0.01093	NA	0.722865	rs7309777	254	.	TCHP:GIT2	00:00:00	intronic	3.246	6	4	5	1	1	1
12:110413252:C:G	rs11069139	12	110413252	G	C	0.2664	1.5793e-09	0.709997	rs28811332	254	.	TCHP:GIT2	00:00:00	intronic	2.018	6	4	4	1	1	1
12:110413723:C:T	rs146699175	12	110413723	C	T	0.01093	NA	0.722865	rs7309777	254	.	TCHP:GIT2	00:00:00	intronic	1.861	6	4	4	1	1	1
12:110415303:A:G	rs137949370	12	110415303	G	A	0.01093	NA	0.722865	rs7309777	254	.	TCHP:GIT2	00:00:00	intronic	1.541	7	4	4	1	1	1
12:110417374:C:T	rs12320990	12	110417374	C	T	0.1024	2.18744e-08	0.629002	rs11064860	254	.	TCHP:GIT2	00:00:00	intronic	0.069	5	4	4	1	1	1
12:110421634:A:G	rs12314720	12	110421634	G	A	0.1024	1.72915e-08	0.629002	rs11064860	254	.	TCHP:GIT2	00:00:00	intronic	3.707	4	4	4	1	1	1
12:110421683:A:G	rs12322770	12	110421683	A	G	0.1769	5.03401e-08	0.801778	rs11064860	254	.	GIT2	0	intronic	5.467	3a	4	4	1	1	1
12:110422503:C:T	rs141809026	12	110422503	C	T	0.01093	NA	0.722865	rs7309777	254	.	GIT2	0	intronic	7.002	6	4	4	1	1	1
12:110423091:G:GA	rs199925756	12	110423091	G	GA	0.01093	NA	0.722865	rs7309777	254	.	GIT2	0	intronic	0.303	NA	4	4	1	1	1
12:110423670:A:AAC	rs113961818	12	110423670	AAC	A	0.1809	NA	0.780391	rs11064860	254	.	GIT2	0	intronic	5.388	NA	4	4	1	1	1
12:110423670:AAC:AACAC	rs533924718	12	110423670	AAC	AACAC	0.05964	NA	0.780391	rs11064860	254	.	GIT2	0	intronic	NA	NA	4	4	1	0	1
12:110426381:C:T	12:110426381:C:T	12	110426381	C	T	0.1024	NA	0.629002	rs11064860	254	.	GIT2	0	intronic	2.939	5	4	4	1	1	1
12:110426615:A:G	rs140234333	12	110426615	G	A	0.01093	NA	0.722865	rs7309777	254	.	GIT2	0	intronic	2.238	7	4	4	1	1	1
12:110429138:A:G	rs73205042	12	110429138	G	A	0.1024	2.3792e-08	0.629002	rs11064860	254	.	GIT2	0	intronic	0.317	7	4	4	1	1	1
12:110430570:C:G	rs10083041	12	110430570	G	C	0.1024	2.08542e-08	0.629002	rs11064860	254	.	GIT2	0	intronic	1.754	6	4	5	1	1	1
12:110430968:A:G	rs1027949	12	110430968	A	G	0.1769	5.28981e-08	0.801778	rs11064860	254	.	GIT2	0	intronic	3.432	1f	4	5	1	1	1
12:110431095:G:T	rs75006810	12	110431095	G	T	0.01093	NA	0.722865	rs7309777	254	.	GIT2	0	intronic	4.896	5	1	5	1	1	1
12:110431803:A:G	rs78977039	12	110431803	G	A	0.01093	NA	0.722865	rs7309777	254	.	GIT2	0	intronic	4.36	5	1	5	1	1	1
12:110431982:T:TATTA	rs138077285	12	110431982	TATTA	T	0.01093	NA	0.722865	rs7309777	254	.	GIT2	0	intronic	2.137	NA	1	5	1	1	1
12:110434141:A:G	rs7314485	12	110434141	G	A	0.1024	1.96297e-08	0.629002	rs11064860	254	.	GIT2	0	UTR5	15.39	4	1	1	1	1	1
12:110435800:G:T	rs192362157	12	110435800	T	G	0.01093	NA	0.722865	rs7309777	254	.	ANKRD13A	1190	intergenic	8.902	5	2	5	1	1	1
12:110436741:C:T	rs150701920	12	110436741	T	C	0.01093	NA	0.722865	rs7309777	254	.	ANKRD13A	249	upstream	8.332	4	1	2	1	1	1
12:110438238:G:T	rs10849627	12	110438238	G	T	0.1769	4.55157e-08	0.801778	rs11064860	254	.	ANKRD13A	0	intronic	7.562	4	1	2	1	1	1
12:110439273:A:C	rs79820539	12	110439273	C	A	0.01093	NA	0.722865	rs7309777	254	.	ANKRD13A	0	intronic	2.829	7	1	5	1	1	1
12:110442120:A:G	rs73205044	12	110442120	A	G	0.1024	2.02574e-08	0.629002	rs11064860	254	.	ANKRD13A	0	intronic	6.441	7	2	5	1	1	0
12:110442811:A:AT	rs11395070	12	110442811	A	AT	0.1779	NA	0.795729	rs11064860	254	.	ANKRD13A	0	intronic	4.706	NA	1	5	1	1	0
12:110443605:G:T	rs74842404	12	110443605	G	T	0.01093	NA	0.722865	rs7309777	254	.	ANKRD13A	0	intronic	0.526	3a	2	5	1	1	0
12:110446678:A:G	rs12302340	12	110446678	A	G	0.1024	2.12603e-08	0.629002	rs11064860	254	.	ANKRD13A	0	intronic	2.126	4	2	5	1	1	0
12:110448078:C:T	rs73205046	12	110448078	C	T	0.1024	2.15911e-08	0.629002	rs11064860	254	.	ANKRD13A	0	intronic	0.239	5	2	5	1	1	0
12:110448256:A:G	rs6606680	12	110448256	A	G	0.1769	5.84309e-08	0.801778	rs11064860	254	.	ANKRD13A	0	intronic	8.065	6	2	5	1	1	0
12:110449173:A:G	rs12312565	12	110449173	G	A	0.1024	1.76612e-08	0.629002	rs11064860	254	.	ANKRD13A	0	intronic	4.204	4	2	5	1	1	0
12:110450687:C:G	rs7976412	12	110450687	C	G	0.1779	4.3802e-08	0.795729	rs11064860	254	.	ANKRD13A	0	intronic	2.931	1a	3	4	1	1	0
12:110451125:A:T	rs12300179	12	110451125	A	T	0.1024	2.11412e-08	0.629002	rs11064860	254	.	ANKRD13A	0	intronic	12.11	7	4	4	1	1	0
12:110454390:C:T	rs7295290	12	110454390	C	T	0.1024	1.89421e-08	0.629002	rs11064860	254	.	ANKRD13A	0	intronic	4.301	7	4	4	1	1	0
12:110455189:C:T	rs141384693	12	110455189	C	T	0.01093	NA	0.722865	rs7309777	254	.	ANKRD13A	0	intronic	2.232	7	4	4	1	1	0
12:110456175:A:G	rs2302689	12	110456175	A	G	0.1769	4.22126e-08	0.801778	rs11064860	254	.	ANKRD13A	0	exonic	7.337	6	4	4	1	1	0
12:110458532:A:G	rs7300927	12	110458532	A	G	0.1769	1.07237e-07	0.801778	rs11064860	254	.	ANKRD13A	0	intronic	7.484	3a	2	4	1	1	0
12:110461478:A:G	rs186647404	12	110461478	G	A	0.01093	NA	0.722865	rs7309777	254	.	ANKRD13A	0	intronic	4.757	2b	3	4	1	1	0
12:110462381:A:G	rs141807942	12	110462381	G	A	0.01093	NA	0.722865	rs7309777	254	.	ANKRD13A	0	intronic	5.498	4	2	5	1	1	0
12:110465823:G:T	rs1058777	12	110465823	G	T	0.01093	NA	0.722865	rs7309777	254	.	ANKRD13A	0	intronic	1.68	NA	4	4	1	1	0
12:110466732:A:G	rs185229729	12	110466732	A	G	0.01093	NA	0.722865	rs7309777	254	.	ANKRD13A:C12orf76	00:00:00	intronic	3.97	6	4	4	1	1	0
12:110468260:A:C	rs183803509	12	110468260	C	A	0.01093	NA	0.722865	rs7309777	254	.	ANKRD13A:C12orf76	00:00:00	intronic	3.82	5	4	4	1	1	0
12:110469613:A:G	rs11064797	12	110469613	G	A	0.1024	1.52881e-08	0.629002	rs11064860	254	.	ANKRD13A:C12orf76	00:00:00	intronic	0.946	7	4	4	1	1	0
12:110471350:A:G	rs141771343	12	110471350	G	A	0.01093	NA	0.722865	rs7309777	254	.	ANKRD13A:C12orf76	00:00:00	intronic	2.638	7	4	4	1	1	1
12:110473941:A:G	rs142404727	12	110473941	A	G	0.01093	NA	0.722865	rs7309777	254	.	ANKRD13A:C12orf76	00:00:00	intronic	6.018	5	2	4	1	1	1
12:110474236:C:T	rs146447568	12	110474236	C	T	0.01093	NA	0.722865	rs7309777	254	.	ANKRD13A:C12orf76	00:00:00	intronic	0.279	7	4	4	1	1	1
12:110476294:C:T	rs75403765	12	110476294	C	T	0.01093	NA	0.722865	rs7309777	254	.	ANKRD13A:C12orf76	00:00:00	UTR3	8.667	7	2	4	1	1	1
12:110478621:C:G	rs189145301	12	110478621	G	C	0.01093	NA	0.722865	rs7309777	254	.	C12orf76	0	intronic	1.288	6	4	5	1	1	1
12:110481680:A:AACA	12:110481680:A:AACA	12	110481680	A	AACA	0.04274	NA	0.722865	rs7309777	254	.	C12orf76	0	intronic	NA	NA	4	5	1	0	1
12:110481680:A:AAC	12:110481680:A:AAC	12	110481680	A	AAC	0.01093	NA	0.722865	rs7309777	254	.	C12orf76	0	NA	1.77	NA	4	5	1	1	1
12:110483175:A:C	rs56029956	12	110483175	A	C	0.1024	1.87996e-08	0.629002	rs11064860	254	.	C12orf76	0	intronic	0.479	7	4	5	1	1	1
12:110484218:C:T	rs141402798	12	110484218	C	T	0.01093	NA	0.722865	rs7309777	254	.	C12orf76	0	intronic	0.163	6	2	5	1	1	1
12:110485319:C:T	rs149620203	12	110485319	C	T	0.01093	NA	0.722865	rs7309777	254	.	C12orf76	0	intronic	0.644	5	1	7	1	1	1
12:110485444:A:G	rs146109719	12	110485444	G	A	0.01093	NA	0.722865	rs7309777	254	.	C12orf76	0	intronic	3.138	5	1	2	1	1	1
12:110485864:A:G	rs12309446	12	110485864	A	G	0.1779	2.16263e-07	0.79804	rs11064860	254	.	C12orf76	0	intronic	1.293	4	1	1	1	1	1
12:110486272:C:T	rs7137233	12	110486272	T	C	0.1779	2.03725e-07	0.79804	rs11064860	254	.	C12orf76	0	exonic	10.04	4	1	1	1	1	1
12:110489208:C:T	rs11064860	12	110489208	C	T	0.1511	1.59144e-09	1	rs11064860	254	.	C12orf76	0	intronic	1.24	6	4	15	1	1	1
12:110489317:C:T	rs113404557	12	110489317	C	T	0.01093	NA	0.722865	rs7309777	254	.	C12orf76	0	intronic	0.062	6	4	15	1	1	1
12:110490102:C:T	rs10849686	12	110490102	C	T	0.1769	4.31594e-08	0.801778	rs11064860	254	.	C12orf76	0	intronic	2.764	7	4	15	1	1	1
12:110491314:A:C	rs111581466	12	110491314	C	A	0.00994	NA	0.796768	rs7309777	254	.	C12orf76	0	intronic	0.831	6	5	15	1	1	1
12:110491487:C:T	rs7136207	12	110491487	T	C	0.1938	4.79654e-10	0.72409	rs12579800	254	.	C12orf76	0	intronic	4.011	7	4	15	1	1	1
12:110492088:C:T	rs117545611	12	110492088	C	T	0.00994	NA	0.796768	rs7309777	254	.	C12orf76	0	intronic	8.025	5	4	15	1	1	1
12:110493222:A:G	rs10849689	12	110493222	A	G	0.1909	3.41396e-10	0.727087	rs12579800	254	.	C12orf76	0	intronic	3.336	5	2	15	1	1	1
12:110495171:C:G	rs41436646	12	110495171	C	G	0.1958	8.11999e-10	0.700984	rs12579800	254	.	C12orf76	0	intronic	0.623	5	4	15	1	1	1
12:110495648:A:C	rs10774513	12	110495648	A	C	0.2793	1.78938e-11	0.793576	rs28811332	254	.	C12orf76	0	intronic	2.257	6	4	15	1	1	1
12:110496788:A:G	rs147434959	12	110496788	A	G	0.00994	NA	0.796768	rs7309777	254	.	C12orf76	0	intronic	0.807	5	4	15	1	1	1
12:110500579:C:T	rs182466055	12	110500579	C	T	0.00994	NA	0.796768	rs7309777	254	.	C12orf76	0	intronic	1.583	6	5	15	1	1	1
12:110501149:C:T	rs111645259	12	110501149	T	C	0.00994	NA	0.796768	rs7309777	254	.	C12orf76	0	intronic	0.147	6	5	15	1	1	1
12:110501407:T:TTTTATTTATTTA	rs561403219	12	110501407	TTTTATTTATTTA	T	0.08847	NA	0.804151	rs148526428	254	.	C12orf76	0	intronic	2.863	NA	5	15	1	1	1
12:110501540:C:T	rs532639569	12	110501540	C	T	0.00994	NA	0.796768	rs7309777	254	.	C12orf76	0	intronic	1.864	NA	5	15	1	1	1
12:110502087:A:G	rs113182105	12	110502087	A	G	0.00994	NA	0.796768	rs7309777	254	.	C12orf76	0	intronic	12.44	5	4	15	1	1	1
12:110503770:C:T	rs11829777	12	110503770	T	C	0.1918	1.5117e-10	0.733633	rs12579800	254	.	C12orf76	0	UTR5	3.048	2b	3	15	1	1	1
12:110504091:G:T	rs149453822	12	110504091	G	T	0.09841	2.17543e-11	0.911003	rs148526428	254	.	C12orf76	0	intronic	0.43	6	4	15	1	1	1
12:110504102:A:G	rs73404675	12	110504102	G	A	0.1909	2.73779e-10	0.737724	rs12579800	254	.	C12orf76	0	intronic	1.856	6	4	15	1	1	1
12:110504424:C:T	rs12316974	12	110504424	C	T	0.08847	5.17713e-10	0.804151	rs148526428	254	.	C12orf76	0	intronic	2.117	7	3	15	1	1	1
12:110504717:A:C	rs12318462	12	110504717	C	A	0.08847	NA	0.804151	rs148526428	254	.	C12orf76	0	intronic	1.988	5	3	15	1	1	1
12:110504798:C:G	rs10849698	12	110504798	C	G	0.1918	2.94367e-10	0.744347	rs12579800	254	.	C12orf76	0	intronic	6.355	3a	3	15	1	1	1
12:110505621:A:C	rs11837455	12	110505621	C	A	0.08847	4.62827e-10	0.804151	rs148526428	254	.	C12orf76	0	intronic	0.863	2b	1	15	1	1	1
12:110505699:A:T	rs11064912	12	110505699	A	T	0.1918	1.91121e-10	0.744347	rs12579800	254	.	C12orf76	0	intronic	5.202	1f	1	15	1	1	1
12:110506067:A:G	rs7312502	12	110506067	G	A	0.08847	NA	0.804151	rs148526428	254	.	C12orf76	0	intronic	0.768	6	1	15	1	1	1
12:110506181:A:T	rs7298716	12	110506181	A	T	0.09841	1.75357e-11	0.911003	rs148526428	254	.	C12orf76	0	intronic	2.785	5	1	15	1	1	1
12:110506280:C:T	rs7302198	12	110506280	T	C	0.09841	2.62968e-11	0.911003	rs148526428	254	.	C12orf76	0	intronic	8.748	4	3	15	1	1	1
12:110506468:C:T	rs7302441	12	110506468	T	C	0.09841	2.56895e-11	0.911003	rs148526428	254	.	C12orf76	0	intronic	4.2	5	3	15	1	1	1
12:110507534:A:AC	rs138379393	12	110507534	AC	A	0.1044	NA	1	rs148526428	254	.	C12orf76	0	intronic	9.225	NA	2	15	1	1	1
12:110507872:A:G	rs142541823	12	110507872	G	A	0.09443	7.69286e-11	0.890457	rs148526428	254	.	C12orf76	0	intronic	1.205	7	1	15	1	1	1
12:110507991:C:T	rs148526428	12	110507991	C	T	0.1044	5.15009e-13	1	rs148526428	254	.	C12orf76	0	intronic	6.803	6	1	15	1	1	1
12:110507992:A:G	rs142799014	12	110507992	A	G	0.1044	5.56683e-13	1	rs148526428	254	.	C12orf76	0	intronic	7.284	6	1	15	1	1	1
12:110508632:C:T	rs117546059	12	110508632	T	C	0.09443	4.72987e-11	0.890457	rs148526428	254	.	C12orf76	0	intronic	11.93	6	1	15	1	1	1
12:110509461:A:G	rs13313219	12	110509461	G	A	0.1044	1.55502e-12	1	rs148526428	254	.	C12orf76	0	intronic	5.577	5	1	15	1	1	1
12:110509616:A:T	rs13313211	12	110509616	A	T	0.1044	7.39206e-13	1	rs148526428	254	.	C12orf76	0	intronic	10.37	5	1	15	1	1	1
12:110509947:A:G	rs73205059	12	110509947	G	A	0.1044	9.09828e-13	1	rs148526428	254	.	C12orf76	0	intronic	0.474	7	1	15	1	1	1
12:110510301:G:T	rs11064924	12	110510301	G	T	0.1044	NA	1	rs148526428	254	.	C12orf76	0	intronic	0.662	6	1	15	1	1	1
12:110510470:A:G	rs11833313	12	110510470	A	G	0.1044	7.46261e-13	1	rs148526428	254	.	C12orf76	0	intronic	2.371	6	1	15	1	1	1
12:110510753:C:CA	rs532639365	12	110510753	CA	C	0.1103	NA	0.937276	rs148526428	254	.	C12orf76	0	intronic	2.921	NA	1	15	1	1	1
12:110511136:C:G	rs73205062	12	110511136	G	C	0.1044	8.32096e-13	1	rs148526428	254	.	C12orf76	0	intronic	7.827	4	1	2	1	1	1
12:110511800:G:T	rs142963250	12	110511800	G	T	0.00994	NA	0.796768	rs7309777	254	.	C12orf76	308	upstream	10.48	5	1	15	1	1	1
12:110512359:A:G	rs12302069	12	110512359	A	G	0.1044	6.69116e-13	1	rs148526428	254	.	C12orf76	867	upstream	7.909	4	2	15	1	1	1
12:110512408:C:T	rs12322130	12	110512408	C	T	0.09443	5.42134e-11	0.890457	rs148526428	254	.	C12orf76	916	upstream	8.368	3a	2	15	1	1	1
12:110512546:A:G	rs73205064	12	110512546	A	G	0.09443	6.34705e-11	0.890457	rs148526428	254	.	C12orf76	1054	intergenic	9.199	3a	2	15	1	1	1
12:110513682:C:T	rs61940917	12	110513682	T	C	0.3827	1.08384e-07	0.632809	rs4766497	254	.	C12orf76	2190	intergenic	0.234	6	5	15	1	1	1
12:110514135:T:TAGTGGCGCAATCTC	rs369279607	12	110514135	TAGTGGCGCAATCTC	T	0.1054	NA	0.739859	rs148526428	254	.	C12orf76	2643	intergenic	0.607	NA	5	15	1	1	1
12:110514361:A:G	rs143180215	12	110514361	G	A	0.00994	NA	0.796768	rs7309777	254	.	C12orf76	2869	intergenic	0.989	7	5	15	1	1	1
12:110514418:A:G	rs148258951	12	110514418	A	G	0.01193	NA	0.661279	rs7309777	254	.	C12orf76	2926	intergenic	4.102	6	5	15	1	1	1
12:110516177:A:G	rs12309577	12	110516177	A	G	0.01193	NA	0.661279	rs7309777	254	.	C12orf76	4685	intergenic	0.685	6	5	15	1	1	1
12:110516435:G:T	rs144149464	12	110516435	G	T	0.00994	NA	0.796768	rs7309777	254	.	C12orf76	4943	intergenic	0.637	7	5	15	1	1	1
12:110516593:A:G	rs12311147	12	110516593	A	G	0.3827	1.17778e-07	0.632809	rs4766497	254	.	C12orf76	5101	intergenic	0.055	7	5	15	1	1	1
12:110517828:C:G	rs11064960	12	110517828	C	G	0.01193	NA	0.661279	rs7309777	254	.	C12orf76	6336	intergenic	7.217	4	1	15	1	1	1
12:110517943:C:T	rs11064961	12	110517943	C	T	0.01193	NA	0.661279	rs7309777	254	.	C12orf76	6451	intergenic	4.558	2b	1	15	1	1	1
12:110518118:C:T	rs184274771	12	110518118	C	T	0.01193	NA	0.661279	rs7309777	254	.	C12orf76	6626	intergenic	1.931	5	1	15	1	1	1
12:110518119:A:C	rs188652500	12	110518119	A	C	0.01193	NA	0.661279	rs7309777	254	.	C12orf76	6627	intergenic	2.83	5	1	15	1	1	1
12:110518301:C:T	rs149752764	12	110518301	C	T	0.00994	NA	0.796768	rs7309777	254	.	C12orf76	6809	intergenic	3.811	7	5	15	1	1	1
12:110518583:A:C	rs77130088	12	110518583	C	A	0.01193	NA	0.661279	rs7309777	254	.	C12orf76	7091	intergenic	11.19	5	5	15	1	1	1
12:110519017:A:G	rs114105139	12	110519017	G	A	0.01193	NA	0.661279	rs7309777	254	.	C12orf76	7525	intergenic	1.288	6	5	15	1	1	1
12:110519660:C:G	rs2041911	12	110519660	G	C	0.3827	NA	0.632809	rs4766497	254	.	C12orf76	8168	intergenic	0.923	6	5	15	1	1	1
12:110519816:C:T	rs77422418	12	110519816	T	C	0.01193	NA	0.661279	rs7309777	254	.	C12orf76	8324	intergenic	0.164	5	5	15	1	1	1
12:110520460:C:T	rs149405261	12	110520460	T	C	0.00994	NA	0.796768	rs7309777	254	.	C12orf76	8968	intergenic	0.254	7	5	15	1	1	1
12:110520688:C:T	rs12301793	12	110520688	C	T	0.01193	NA	0.661279	rs7309777	254	.	C12orf76	9196	intergenic	0.07	5	5	15	1	1	1
12:110520913:C:T	rs11833947	12	110520913	T	C	0.01193	NA	0.661279	rs7309777	254	.	C12orf76	9421	intergenic	0.487	6	5	15	1	1	1
12:110522063:A:G	rs12310816	12	110522063	A	G	0.01193	NA	0.661279	rs7309777	254	.	C12orf76	10571	intergenic	4.914	6	5	15	0	1	1
12:110522321:A:T	rs12312468	12	110522321	T	A	0.01193	NA	0.661279	rs7309777	254	.	C12orf76	10829	intergenic	0.086	6	5	15	0	1	1
12:110522399:A:G	rs768923	12	110522399	A	G	0.3837	1.0782e-07	0.628961	rs4766497	254	.	C12orf76	10907	intergenic	0.455	6	5	15	0	1	1
12:110522785:C:T	rs75986669	12	110522785	T	C	0.01193	NA	0.661279	rs7309777	254	.	C12orf76	11293	intergenic	2.297	5	5	15	0	1	1
12:110522914:A:C	rs141598413	12	110522914	C	A	0.00994	NA	0.796768	rs7309777	254	.	C12orf76	11422	intergenic	2.478	7	5	15	0	1	1
12:110523773:C:T	rs12307522	12	110523773	C	T	0.01193	NA	0.661279	rs7309777	254	.	C12orf76	12281	intergenic	0.636	7	5	15	0	1	1
12:110524931:A:G	rs79355118	12	110524931	G	A	0.00994	NA	0.796768	rs7309777	254	.	C12orf76	13439	intergenic	0.865	6	5	15	0	1	1
12:110524937:A:C	rs142718194	12	110524937	A	C	0.00994	NA	0.796768	rs7309777	254	.	C12orf76	13445	intergenic	0.076	6	5	15	0	1	1
12:110525108:A:G	rs12316645	12	110525108	A	G	0.01193	NA	0.661279	rs7309777	254	.	C12orf76	13616	intergenic	1.665	7	5	15	0	1	1
12:110525404:A:G	rs12316808	12	110525404	A	G	0.01193	NA	0.661279	rs7309777	254	.	C12orf76	13912	intergenic	3.049	7	2	15	0	1	1
12:110526346:C:T	rs187547520	12	110526346	C	T	0.00994	NA	0.796768	rs7309777	254	.	C12orf76	14854	intergenic	0.346	7	2	15	0	1	1
12:110526465:C:T	rs192188108	12	110526465	T	C	0.00994	NA	0.796768	rs7309777	254	.	C12orf76	14973	intergenic	0.557	6	2	15	0	1	1
12:110526693:C:T	rs74767491	12	110526693	T	C	0.00994	NA	0.796768	rs7309777	254	.	C12orf76	15201	intergenic	1.735	7	2	15	0	1	1
12:110526897:A:G	rs145086526	12	110526897	G	A	0.00994	NA	0.796768	rs7309777	254	.	C12orf76	15405	intergenic	3.003	2c	2	15	0	1	1
12:110527035:A:G	rs141228758	12	110527035	A	G	0.00994	NA	0.796768	rs7309777	254	.	C12orf76	15543	intergenic	2.748	5	2	15	0	1	1
12:110527387:A:G	rs139056847	12	110527387	G	A	0.00994	NA	0.796768	rs7309777	254	.	C12orf76	15895	intergenic	1.701	5	2	15	0	1	1
12:110527907:A:T	rs16934006	12	110527907	T	A	0.1074	1.45582e-10	0.733482	rs7309777	254	.	C12orf76	16415	intergenic	5.585	3a	5	14	0	1	1
12:110529042:A:G	rs148454935	12	110529042	A	G	0.00994	NA	0.796768	rs7309777	254	.	C12orf76	17550	intergenic	2.253	2b	2	15	0	1	1
12:110529238:A:T	rs7960516	12	110529238	T	A	0.1521	7.20549e-10	0.908532	rs12313068	254	.	C12orf76	17746	intergenic	3.64	4	2	15	0	1	1
12:110529334:A:G	rs11065000	12	110529334	G	A	0.01193	NA	0.661279	rs7309777	254	.	C12orf76	17842	intergenic	0.02	4	2	15	0	1	1
12:110529716:C:T	rs9804764	12	110529716	T	C	0.01193	NA	0.661279	rs7309777	254	.	C12orf76	18224	intergenic	1.192	7	2	15	0	1	1
12:110530009:C:G	rs12305213	12	110530009	G	C	0.01193	NA	0.661279	rs7309777	254	.	C12orf76	18517	intergenic	0.383	2c	5	15	0	1	1
12:110530032:C:G	rs56271771	12	110530032	C	G	0.07356	4.05352e-08	0.881554	rs73206863	254	.	C12orf76	18540	intergenic	0.328	4	5	15	0	1	1
12:110530845:C:T	rs116094399	12	110530845	T	C	0.01193	NA	0.661279	rs7309777	254	.	C12orf76	19353	intergenic	0.903	4	5	15	0	1	1
12:110531345:A:G	rs141467640	12	110531345	A	G	0.00994	NA	0.796768	rs7309777	254	.	C12orf76	19853	intergenic	0.363	6	5	15	0	1	1
12:110531837:A:G	rs12310270	12	110531837	A	G	0.01193	NA	0.661279	rs7309777	254	.	C12orf76	20345	intergenic	4.335	4	2	15	0	1	1
12:110533105:A:G	rs80205586	12	110533105	G	A	0.00994	NA	0.796768	rs7309777	254	.	C12orf76	21613	intergenic	1.464	5	5	15	0	1	1
12:110533826:C:T	rs142944864	12	110533826	C	T	0.01093	NA	0.722865	rs7309777	254	.	C12orf76	22334	intergenic	0.141	3a	5	15	0	1	1
12:110535598:A:G	rs117217296	12	110535598	G	A	0.00994	NA	0.796768	rs7309777	254	.	C12orf76	24106	intergenic	1.114	7	5	15	0	1	1
12:110536575:A:G	rs74677130	12	110536575	A	G	0.00994	NA	0.796768	rs7309777	254	.	C12orf76	25083	intergenic	1.962	3a	5	15	0	1	1
12:110537343:C:T	rs7315680	12	110537343	T	C	0.2773	5.61956e-11	0.846635	rs28811332	254	.	IFT81	24796	intergenic	1.866	6	5	15	0	1	1
12:110537469:G:T	rs141739851	12	110537469	T	G	0.00994	NA	0.796768	rs7309777	254	.	IFT81	24670	intergenic	1.747	6	5	15	0	1	1
12:110537979:C:T	rs76963247	12	110537979	C	T	0.00994	NA	0.796768	rs7309777	254	.	IFT81	24160	intergenic	1.474	4	5	15	0	1	1
12:110537990:C:G	rs182469708	12	110537990	C	G	0.00994	NA	0.796768	rs7309777	254	.	IFT81	24149	intergenic	1.085	4	5	15	0	1	1
12:110538561:C:G	rs144323021	12	110538561	G	C	0.00994	NA	0.796768	rs7309777	254	.	IFT81	23578	intergenic	3.144	2b	2	7	0	1	1
12:110538858:A:G	rs146086773	12	110538858	A	G	0.00994	NA	0.796768	rs7309777	254	.	IFT81	23281	intergenic	3.157	5	5	15	0	1	1
12:110539068:C:T	rs140031575	12	110539068	C	T	0.00994	NA	0.796768	rs7309777	254	.	IFT81	23071	intergenic	2.781	5	5	15	0	1	1
12:110539195:G:T	rs149763678	12	110539195	G	T	0.00994	NA	0.796768	rs7309777	254	.	IFT81	22944	intergenic	3.722	5	5	15	0	1	1
12:110540455:C:G	rs142517137	12	110540455	G	C	0.00994	NA	0.796768	rs7309777	254	.	IFT81	21684	intergenic	0.286	4	5	15	0	1	0
12:110540464:T:TAG	rs200903275	12	110540464	T	TAG	0.00994	NA	0.796768	rs7309777	254	.	IFT81	21675	intergenic	0.226	NA	5	15	0	1	0
12:110540930:C:T	12:110540930:C:T	12	110540930	C	T	0.00994	NA	0.796768	rs7309777	254	.	IFT81	21209	intergenic	1.768	NA	5	15	0	1	0
12:110541011:T:TG	rs560115745	12	110541011	TG	T	0.00994	NA	0.796768	rs7309777	254	.	IFT81	21128	intergenic	0.758	NA	5	15	0	1	0
12:110541912:C:G	rs187574218	12	110541912	C	G	0.00994	NA	0.796768	rs7309777	254	.	IFT81	20227	intergenic	1.456	7	5	15	0	1	0
12:110542076:C:CGAAAG	rs535287249	12	110542076	CGAAAG	C	0.00994	NA	0.796768	rs7309777	254	.	IFT81	20063	intergenic	0.825	NA	5	15	0	1	0
12:110542348:A:G	rs141707459	12	110542348	G	A	0.00994	NA	0.796768	rs7309777	254	.	IFT81	19791	intergenic	1.048	4	2	15	0	1	0
12:110542582:A:G	rs75134443	12	110542582	A	G	0.00994	NA	0.796768	rs7309777	254	.	IFT81	19557	intergenic	3.986	2b	2	15	0	1	0
12:110543078:A:G	rs79986206	12	110543078	G	A	0.00994	NA	0.796768	rs7309777	254	.	IFT81	19061	intergenic	0.534	6	5	15	0	1	0
12:110543248:A:G	rs78052779	12	110543248	A	G	0.00994	NA	0.796768	rs7309777	254	.	IFT81	18891	intergenic	1.616	7	5	15	0	1	0
12:110545284:C:T	rs76630095	12	110545284	C	T	0.00994	NA	0.796768	rs7309777	254	.	IFT81	16855	intergenic	1.62	3a	2	15	0	1	0
12:110545820:G:T	rs138018034	12	110545820	G	T	0.00994	NA	0.796768	rs7309777	254	.	IFT81	16319	intergenic	3.608	2b	2	15	0	1	0
12:110546208:C:T	rs77344521	12	110546208	C	T	0.01193	0.0308144	0.661279	rs7309777	254	.	IFT81	15931	intergenic	7.102	4	2	15	0	1	0
12:110546298:C:T	rs67828368	12	110546298	C	T	0.1173	5.58487e-12	0.829579	rs148526428	254	.	IFT81	15841	intergenic	1.931	2b	2	15	0	1	0
12:110546563:A:G	rs74704012	12	110546563	A	G	0.00994	NA	0.796768	rs7309777	254	.	IFT81	15576	intergenic	5.715	4	2	15	0	1	0
12:110547299:CCT:CCTCT	rs560260381	12	110547299	CCT	CCTCT	0.006958	NA	0.60824	rs148526428	254	.	IFT81	14840	intergenic	NA	NA	1	7	0	0	0
12:110547299:C:CCTCT	rs150196067	12	110547299	CCTCT	C	0.0497	NA	0.60824	rs148526428	254	.	IFT81	14840	intergenic	3.718	NA	1	7	0	0	0
12:110547299:C:CCT	rs376605256	12	110547299	CCT	C	0.1501	NA	0.60824	rs148526428	254	.	IFT81	14840	intergenic	4.035	NA	1	7	0	1	0
12:110548108:C:T	rs144561546	12	110548108	T	C	0.00994	NA	0.796768	rs7309777	254	.	IFT81	14031	intergenic	1.72	3a	2	15	0	1	0
12:110549533:A:C	rs11832936	12	110549533	A	C	0.3738	4.8364e-10	0.701498	rs4766497	254	.	IFT81	12606	intergenic	1.721	2b	5	15	0	1	0
12:110549588:A:G	rs140821887	12	110549588	A	G	0.00994	NA	0.796768	rs7309777	254	.	IFT81	12551	intergenic	4.554	3a	5	15	0	1	0
12:110549784:C:T	rs12300631	12	110549784	C	T	0.3419	4.15426e-09	0.736164	rs4766497	254	.	IFT81	12355	intergenic	0.265	7	2	15	0	1	0
12:110549945:C:G	rs78127500	12	110549945	C	G	0.00994	NA	0.796768	rs7309777	254	.	IFT81	12194	intergenic	9.091	6	2	15	0	1	0
12:110550010:A:G	rs139031386	12	110550010	G	A	0.00994	NA	0.796768	rs7309777	254	.	IFT81	12129	intergenic	0.203	5	2	15	0	1	1
12:110550885:G:T	rs73205069	12	110550885	G	T	0.0825	2.98085e-10	0.797475	rs73206863	254	.	IFT81	11254	intergenic	6.745	5	5	15	0	1	1
12:110550992:A:G	rs57033697	12	110550992	G	A	0.1183	3.01158e-12	0.820972	rs148526428	254	.	IFT81	11147	intergenic	0.774	5	5	15	0	1	1
12:110551145:C:T	rs58792942	12	110551145	C	T	0.3588	9.06679e-09	0.659498	rs4766497	254	.	IFT81	10994	intergenic	0.019	7	5	15	0	1	1
12:110552249:A:G	rs77916444	12	110552249	A	G	0.00994	NA	0.796768	rs7309777	254	.	IFT81	9890	intergenic	19.1	6	5	15	1	1	1
12:110552817:C:T	rs190594993	12	110552817	T	C	0.00994	NA	0.796768	rs7309777	254	.	IFT81	9322	intergenic	3.05	6	5	15	1	1	1
12:110554482:C:T	rs142476901	12	110554482	C	T	0.00994	NA	0.796768	rs7309777	254	.	IFT81	7657	intergenic	1.325	7	5	15	1	1	1
12:110554660:C:T	rs117824016	12	110554660	C	T	0.00994	NA	0.796768	rs7309777	254	.	IFT81	7479	intergenic	1.085	5	5	15	1	1	1
12:110554818:A:G	rs67917264	12	110554818	A	G	0.4076	6.43858e-13	0.827027	rs4766497	254	.	IFT81	7321	intergenic	3.287	5	5	15	1	1	1
12:110555418:C:T	rs75459365	12	110555418	T	C	0.00994	NA	0.796768	rs7309777	254	.	IFT81	6721	intergenic	4.94	4	5	15	1	1	1
12:110556489:C:T	rs139112636	12	110556489	T	C	0.00994	NA	0.796768	rs7309777	254	.	IFT81	5650	intergenic	0.056	2b	5	15	1	1	1
12:110556712:C:T	rs7306072	12	110556712	C	T	0.3698	2.89335e-10	0.67932	rs4766497	254	.	IFT81	5427	intergenic	0.549	6	5	15	1	1	1
12:110557312:A:G	rs12311063	12	110557312	A	G	0.3588	4.86518e-09	0.659498	rs4766497	254	.	IFT81	4827	intergenic	3.977	7	5	15	1	1	1
12:110557547:T:TG	rs201322584	12	110557547	TG	T	0.00994	NA	0.796768	rs7309777	254	.	IFT81	4592	intergenic	11.34	NA	5	15	1	1	1
12:110557633:C:T	rs140861777	12	110557633	C	T	0.00994	NA	0.796768	rs7309777	254	.	IFT81	4506	intergenic	8.107	7	5	15	1	1	1
12:110557854:C:T	rs141317558	12	110557854	C	T	0.00994	NA	0.796768	rs7309777	254	.	IFT81	4285	intergenic	0.547	7	5	15	1	1	1
12:110557895:A:AAAC	12:110557895:A:AAAC	12	110557895	A	AAAC	0.163	NA	0.992141	rs12313068	254	.	IFT81	4244	intergenic	0.924	NA	5	15	1	1	1
12:110558358:C:T	rs191650003	12	110558358	C	T	0.00994	NA	0.796768	rs7309777	254	.	IFT81	3781	intergenic	1.267	7	5	15	1	1	1
12:110559173:A:G	rs7314248	12	110559173	G	A	0.1064	2.36543e-10	0.731145	rs148526428	254	.	IFT81	2966	intergenic	9.903	7	5	15	1	1	1
12:110559212:C:T	rs150265937	12	110559212	C	T	0.00994	NA	0.796768	rs7309777	254	.	IFT81	2927	intergenic	1.366	7	5	15	1	1	1
12:110559633:C:G	rs184831550	12	110559633	C	G	0.00994	NA	0.796768	rs7309777	254	.	IFT81	2506	intergenic	0.893	7	5	15	1	1	1
12:110559908:C:CT	rs113698707	12	110559908	CT	C	0.1093	NA	0.716031	rs7309777	254	.	IFT81	2231	intergenic	0.705	NA	5	15	1	1	1
12:110561779:A:C	rs28362526	12	110561779	C	A	0.1173	6.3543e-12	0.829579	rs148526428	254	.	IFT81	360	upstream	3.963	2b	1	7	1	1	1
12:110562098:T:TGC	rs572171413	12	110562098	TGC	T	0.000994	NA	0.796768	rs7309777	254	.	IFT81	41	upstream	8.202	NA	1	1	1	0	1
12:110562098:TGC:TGCGC	rs546298023	12	110562098	TGC	TGCGC	0.00994	NA	0.796768	rs7309777	254	.	IFT81	41	upstream	NA	NA	1	1	1	1	1
12:110562910:A:G	rs67715513	12	110562910	G	A	0.1173	5.81624e-12	0.829579	rs148526428	254	.	IFT81	0	intronic	6.525	4	1	1	1	1	1
12:110563610:C:T	rs12306972	12	110563610	C	T	0.3588	4.10422e-09	0.659498	rs4766497	254	.	IFT81	0	intronic	10.1	5	1	5	1	1	1
12:110564108:A:G	rs7312939	12	110564108	G	A	0.1074	3.02689e-10	0.733482	rs7309777	254	.	IFT81	0	intronic	2.661	5	1	5	1	1	1
12:110564659:A:C	rs10774545	12	110564659	A	C	0.2863	3.0517e-13	0.948955	rs28811332	254	.	IFT81	0	intronic	2.527	5	2	5	1	1	1
12:110564734:C:T	rs78672077	12	110564734	C	T	0.00994	NA	0.796768	rs7309777	254	.	IFT81	0	intronic	2.468	5	2	5	1	1	1
12:110568623:A:G	rs56691704	12	110568623	A	G	0.1064	2.19612e-10	0.731145	rs148526428	254	.	IFT81	0	intronic	2.596	7	4	5	1	1	1
12:110569096:A:C	rs12316812	12	110569096	C	A	0.3638	2.80134e-09	0.676676	rs4766497	254	.	IFT81	0	intronic	1.579	6	4	5	1	1	1
12:110569612:A:G	rs142889767	12	110569612	A	G	0.00994	NA	0.796768	rs7309777	254	.	IFT81	0	intronic	1.386	7	4	5	1	1	1
12:110570630:A:G	rs76526198	12	110570630	G	A	0.00994	NA	0.796768	rs7309777	254	.	IFT81	0	intronic	3.972	6	4	5	1	1	1
12:110571845:A:G	rs11065129	12	110571845	A	G	0.4115	9.05839e-13	0.844869	rs4766497	254	.	IFT81	0	intronic	0.135	6	4	5	1	1	1
12:110572113:A:G	rs137903621	12	110572113	G	A	0.00994	NA	0.796768	rs7309777	254	.	IFT81	0	intronic	0.588	7	4	5	1	1	1
12:110572140:C:T	rs17789061	12	110572140	C	T	0.3738	3.50474e-10	0.701498	rs4766497	254	.	IFT81	0	intronic	1.844	7	4	5	1	1	1
12:110572296:C:T	rs79391270	12	110572296	C	T	0.00994	NA	0.796768	rs7309777	254	.	IFT81	0	intronic	5.022	5	4	5	1	1	1
12:110572913:A:G	rs56076213	12	110572913	G	A	0.1054	2.40236e-10	0.739859	rs148526428	254	.	IFT81	0	intronic	13.58	4	2	5	1	1	1
12:110573340:G:T	rs12300649	12	110573340	G	T	0.3588	4.50353e-09	0.659498	rs4766497	254	.	IFT81	0	intronic	0.119	7	4	5	1	1	1
12:110573434:A:G	rs184055427	12	110573434	G	A	0.00994	NA	0.796768	rs7309777	254	.	IFT81	0	intronic	5.925	6	4	5	1	1	1
12:110573533:A:C	rs188440793	12	110573533	A	C	0.00994	NA	0.796768	rs7309777	254	.	IFT81	0	intronic	0.731	7	4	5	1	1	1
12:110574388:A:T	rs190548553	12	110574388	A	T	0.00994	NA	0.796768	rs7309777	254	.	IFT81	0	intronic	0.205	6	4	5	1	1	1
12:110575444:A:G	rs7972256	12	110575444	G	A	0.1103	2.57485e-10	0.69778	rs148526428	254	.	IFT81	0	intronic	0.189	7	4	5	1	1	1
12:110576095:A:G	rs60013768	12	110576095	A	G	0.1054	4.22659e-10	0.739859	rs148526428	254	.	IFT81	0	intronic	13.27	5	4	5	1	1	1
12:110577008:G:T	rs55723202	12	110577008	G	T	0.1064	2.80937e-10	0.731145	rs148526428	254	.	IFT81	0	intronic	2.062	7	4	5	1	1	1
12:110577044:A:C	rs61217249	12	110577044	A	C	0.1064	3.23242e-10	0.731145	rs148526428	254	.	IFT81	0	intronic	0.535	7	4	5	1	1	1
12:110577760:A:G	rs141264819	12	110577760	G	A	0.00994	NA	0.796768	rs7309777	254	.	IFT81	0	intronic	1.494	6	4	5	1	1	1
12:110577910:A:T	rs56084592	12	110577910	T	A	0.1173	1.73843e-11	0.829579	rs148526428	254	.	IFT81	0	intronic	1.228	6	4	5	1	1	1
12:110578177:A:G	rs146328879	12	110578177	G	A	0.00994	NA	0.796768	rs7309777	254	.	IFT81	0	intronic	0.694	6	4	5	1	1	1
12:110578192:C:T	rs12297035	12	110578192	C	T	0.3738	3.78505e-10	0.701498	rs4766497	254	.	IFT81	0	intronic	0.915	6	4	5	1	1	1
12:110581731:A:G	rs7300001	12	110581731	A	G	0.09742	4.44883e-12	0.815611	rs148526428	254	.	IFT81	0	intronic	1.716	6	4	5	1	1	1
12:110583603:A:ATTTTG	rs147861077	12	110583603	ATTTTG	A	0.3738	NA	0.701498	rs4766497	254	.	IFT81	0	intronic	3.075	NA	4	5	1	1	1
12:110585727:A:G	rs186673979	12	110585727	A	G	0.00994	NA	0.796768	rs7309777	254	.	IFT81	0	intronic	12.04	6	4	5	1	1	1
12:110587637:A:G	rs7309141	12	110587637	G	A	0.4076	4.66148e-13	0.827027	rs4766497	254	.	IFT81	0	intronic	0.233	7	4	5	1	1	1
12:110588133:A:C	rs150380779	12	110588133	A	C	0.00994	NA	0.796768	rs7309777	254	.	IFT81	0	intronic	8.688	6	4	5	1	1	1
12:110588461:A:AC	rs544392672	12	110588461	AC	A	0.00994	NA	0.796768	rs7309777	254	.	IFT81	0	intronic	1.753	NA	4	5	1	1	1
12:110589569:A:C	rs75320028	12	110589569	C	A	0.00994	NA	0.796768	rs7309777	254	.	IFT81	0	intronic	8.975	6	4	5	1	1	1
12:110591248:G:T	rs186707386	12	110591248	T	G	0.00994	NA	0.796768	rs7309777	254	.	IFT81	0	intronic	6.762	6	4	5	1	1	1
12:110592759:A:C	rs74467961	12	110592759	C	A	0.00994	NA	0.796768	rs7309777	254	.	IFT81	0	intronic	0.541	6	4	5	1	1	1
12:110593560:A:G	rs78300052	12	110593560	G	A	0.01093	NA	0.722865	rs7309777	254	.	IFT81	0	intronic	0.552	7	4	5	1	1	1
12:110594503:C:T	rs60594510	12	110594503	C	T	0.1173	3.15805e-12	0.829579	rs148526428	254	.	IFT81	0	intronic	0.908	5	4	8	1	1	1
12:110594584:A:G	rs149353571	12	110594584	G	A	0.00994	NA	0.796768	rs7309777	254	.	IFT81	0	intronic	0.631	5	4	8	1	1	1
12:110596647:C:T	rs185487326	12	110596647	C	T	0.00994	NA	0.796768	rs7309777	254	.	IFT81	0	intronic	0.732	6	4	5	1	1	1
12:110597071:C:T	rs74426347	12	110597071	C	T	0.00994	NA	0.796768	rs7309777	254	.	IFT81	0	intronic	5.626	7	4	5	1	1	1
12:110597176:C:G	rs150747281	12	110597176	G	C	0.00994	NA	0.796768	rs7309777	254	.	IFT81	0	intronic	6.998	7	4	5	1	1	1
12:110597246:C:T	rs55887805	12	110597246	T	C	0.1173	6.14574e-12	0.829579	rs148526428	254	.	IFT81	0	intronic	4.698	6	4	5	1	1	1
12:110597304:C:T	rs12313068	12	110597304	C	T	0.164	4.89662e-11	1	rs12313068	254	.	IFT81	0	intronic	5.137	6	4	5	1	1	1
12:110597433:C:T	rs79158186	12	110597433	C	T	0.00994	NA	0.796768	rs7309777	254	.	IFT81	0	intronic	3.878	7	4	5	1	1	1
12:110597842:C:T	rs57530940	12	110597842	C	T	0.1054	NA	0.739859	rs148526428	254	.	IFT81	0	intronic	0.208	7	4	5	1	1	1
12:110598319:G:T	rs61227741	12	110598319	G	T	0.1054	2.63338e-10	0.739859	rs148526428	254	.	IFT81	0	intronic	8.787	6	4	5	1	1	1
12:110598397:A:G	12:110598397:A:G	12	110598397	A	G	0.00994	NA	0.796768	rs7309777	254	.	IFT81	0	intronic	11.03	7	4	5	1	1	1
12:110599953:C:T	rs73205079	12	110599953	C	T	0.1173	6.31428e-12	0.829579	rs148526428	254	.	IFT81	0	intronic	2.674	4	4	5	1	1	1
12:110601627:A:G	rs555466378	12	110601627	G	A	0.00994	NA	0.796768	rs7309777	254	.	IFT81	0	intronic	0.203	NA	4	5	1	1	1
12:110601671:A:G	rs534811035	12	110601671	G	A	0.00994	NA	0.796768	rs7309777	254	.	IFT81	0	intronic	0.182	NA	4	5	1	1	1
12:110602275:A:T	rs7975364	12	110602275	A	T	0.4125	NA	0.849055	rs4766497	254	.	IFT81	0	intronic	3.757	6	4	5	1	1	1
12:110602376:A:G	rs147066512	12	110602376	G	A	0.00994	NA	0.796768	rs7309777	254	.	IFT81	0	intronic	12.76	7	4	5	1	1	1
12:110603206:A:G	rs142344489	12	110603206	A	G	0.00994	NA	0.796768	rs7309777	254	.	IFT81	0	intronic	13.59	7	2	5	1	1	1
12:110603309:C:T	rs75250245	12	110603309	T	C	0.00994	NA	0.796768	rs7309777	254	.	IFT81	0	intronic	3.724	5	2	5	1	1	1
12:110604190:C:T	rs148297947	12	110604190	C	T	0.00994	NA	0.796768	rs7309777	254	.	IFT81	0	intronic	4.802	7	2	5	1	1	1
12:110605559:C:T	rs7311376	12	110605559	C	T	0.1173	2.39278e-12	0.829579	rs148526428	254	.	IFT81	0	intronic	1.187	7	4	5	1	1	1
12:110610107:G:GCCTCTGCCT	rs557973551	12	110610107	GCCTCTGCCT	G	0.01292	NA	0.609169	rs7309777	254	.	IFT81	0	intronic	1.003	NA	2	5	1	1	1
12:110610163:T:TGGTCTCCCTCTCCCCAC	rs373600096	12	110610163	TGGTCTCCCTCTCCCCAC	T	0.09543	NA	0.796768	rs7309777	254	.	IFT81	0	NA	0.974	NA	2	5	1	1	1
12:110610163:C:T	rs112961098	12	110610163	T	C	0.00994	NA	0.796768	rs7309777	254	.	IFT81	0	intronic	3.589	7	2	5	1	1	1
12:110610473:C:T	rs557435184	12	110610473	T	C	0.00994	NA	0.796768	rs7309777	254	.	IFT81	0	intronic	3.691	NA	4	5	1	1	1
12:110611244:C:G	rs191637772	12	110611244	G	C	0.1024	NA	0.766962	rs148526428	254	.	IFT81	0	intronic	1.851	7	5	5	1	1	1
12:110614488:C:G	rs137924635	12	110614488	C	G	0.00994	NA	0.796768	rs7309777	254	.	IFT81	0	intronic	4.545	5	5	5	1	1	1
12:110614569:G:T	rs113356197	12	110614569	T	G	0.00994	NA	0.796768	rs7309777	254	.	IFT81	0	intronic	4.203	3a	5	5	1	1	1
12:110615072:T:TTTTTG	rs567675415	12	110615072	T	TTTTTG	0.01193	NA	0.661279	rs7309777	254	.	IFT81	0	intronic	1.307	NA	5	5	1	1	1
12:110615114:A:G	rs187787222	12	110615114	A	G	0.00994	NA	0.796768	rs7309777	254	.	IFT81	0	intronic	0.702	5	5	5	1	1	1
12:110615249:A:G	rs61940949	12	110615249	A	G	0.3738	2.36989e-10	0.701498	rs4766497	254	.	IFT81	0	intronic	0.86	6	5	5	1	1	1
12:110615881:C:T	rs139645139	12	110615881	C	T	0.00994	NA	0.796768	rs7309777	254	.	IFT81	0	intronic	4.334	7	5	5	1	1	1
12:110616000:C:T	rs79367365	12	110616000	C	T	0.1074	1.75406e-10	0.722584	rs148526428	254	.	IFT81	0	intronic	1.861	6	5	5	1	1	1
12:110616633:G:T	rs140447153	12	110616633	G	T	0.00994	NA	0.796768	rs7309777	254	.	IFT81	0	intronic	0.293	7	5	5	1	1	1
12:110617610:C:T	rs190582131	12	110617610	C	T	0.00994	NA	0.796768	rs7309777	254	.	IFT81	0	intronic	0.82	6	4	5	1	1	1
12:110617646:T:TAA	rs201049421	12	110617646	TAA	T	0.008946	NA	0.887093	rs7309777	254	.	IFT81	0	intronic	9.613	NA	4	5	1	1	1
12:110617715:C:G	rs113903737	12	110617715	G	C	0.00994	NA	0.796768	rs7309777	254	.	IFT81	0	intronic	10.67	7	4	5	1	1	1
12:110618512:A:T	rs7299230	12	110618512	A	T	0.1173	1.22591e-11	0.829579	rs148526428	254	.	IFT81	0	intronic	8.57	5	4	5	1	1	1
12:110618890:C:T	rs7314552	12	110618890	C	T	0.1173	1.06e-11	0.829579	rs148526428	254	.	IFT81	0	intronic	8.836	3a	4	5	1	1	1
12:110619797:C:T	rs68087637	12	110619797	T	C	0.1183	1.63269e-11	0.820972	rs148526428	254	.	IFT81	0	intronic	7.634	3a	4	5	1	1	1
12:110621421:A:G	rs79256766	12	110621421	A	G	0.00994	NA	0.796768	rs7309777	254	.	IFT81	0	intronic	1.073	4	2	5	1	1	1
12:110621608:A:G	rs117421400	12	110621608	G	A	0.00994	NA	0.796768	rs7309777	254	.	IFT81	0	intronic	6.203	7	4	5	1	1	1
12:110622154:C:CA	rs111393612	12	110622154	CA	C	0.01193	NA	0.661279	rs7309777	254	.	IFT81	0	intronic	3.702	NA	4	5	1	1	1
12:110622224:G:T	rs7959516	12	110622224	T	G	0.1064	3.56475e-10	0.731145	rs148526428	254	.	IFT81	0	intronic	7.686	6	4	5	1	1	1
12:110622543:C:T	rs55929416	12	110622543	C	T	0.1173	5.16584e-12	0.829579	rs148526428	254	.	IFT81	0	intronic	3.475	7	4	5	1	1	1
12:110622713:A:G	rs111636566	12	110622713	A	G	0.00994	NA	0.796768	rs7309777	254	.	IFT81	0	intronic	5.745	5	4	5	1	1	1
12:110623712:G:GA	rs112380369	12	110623712	G	GA	0.00994	NA	0.796768	rs7309777	254	.	IFT81	0	intronic	6.769	NA	4	8	1	1	1
12:110624043:C:CTTGT	rs139841661	12	110624043	CTTGT	C	0.2873	NA	0.849484	rs148526428	254	.	IFT81	0	intronic	5.996	NA	4	8	1	1	1
12:110624043:C:CTTGTTTGT	rs539740348	12	110624043	CTTGTTTGT	C	0.1153	NA	0.849484	rs148526428	254	.	IFT81	0	NA	5.382	NA	4	8	1	1	1
12:110624043:CTTGT:CTTGTTTGT	rs551726845	12	110624043	CTTGT	CTTGTTTGT	0.005964	NA	0.849484	rs148526428	254	.	IFT81	0	NA	NA	NA	4	8	1	0	1
12:110624093:A:G	rs77621743	12	110624093	G	A	0.00994	NA	0.796768	rs7309777	254	.	IFT81	0	intronic	4.691	4	4	8	1	1	1
12:110624289:CCTTT:TCTTT	rs139558746	12	110624289	CCTTT	TCTTT	0.00994	NA	0.796768	rs7309777	254	.	IFT81	0	intronic	NA	NA	4	5	1	1	1
12:110624301:T:TC	rs151003838	12	110624301	TC	T	0.1014	NA	0.776331	rs148526428	254	.	IFT81	0	intronic	0.06	NA	4	5	1	1	1
12:110624522:C:G	rs144268603	12	110624522	C	G	0.00994	NA	0.796768	rs7309777	254	.	IFT81	0	intronic	3.922	6	4	8	1	1	1
12:110625149:A:G	rs7952823	12	110625149	G	A	0.3956	3.41286e-13	0.921225	rs4766497	254	.	IFT81	0	intronic	1.271	7	4	5	1	1	1
12:110625350:A:G	rs192194383	12	110625350	A	G	0.00994	NA	0.796768	rs7309777	254	.	IFT81	0	intronic	0.152	6	4	5	1	1	1
12:110625509:A:C	rs141024021	12	110625509	A	C	0.00994	NA	0.796768	rs7309777	254	.	IFT81	0	intronic	3.862	7	4	5	1	1	1
12:110626151:A:T	rs186179590	12	110626151	A	T	0.01093	NA	0.722865	rs7309777	254	.	IFT81	0	intronic	1.923	6	4	5	1	1	1
12:110626557:A:G	rs112246699	12	110626557	A	G	0.00994	NA	0.796768	rs7309777	254	.	IFT81	0	intronic	1.494	6	4	5	1	1	1
12:110627077:G:T	rs180755267	12	110627077	G	T	0.00994	NA	0.796768	rs7309777	254	.	IFT81	0	intronic	0.401	6	4	5	1	1	1
12:110627912:C:G	rs73205085	12	110627912	C	G	0.09742	4.76778e-12	0.815611	rs148526428	254	.	IFT81	0	intronic	1.245	6	4	5	1	1	1
12:110628309:A:AT	rs545918288	12	110628309	A	AT	0.00994	NA	0.796768	rs7309777	254	.	IFT81	0	intronic	5.639	NA	4	5	1	1	1
12:110629246:C:G	rs139244496	12	110629246	G	C	0.00994	NA	0.796768	rs7309777	254	.	IFT81	0	intronic	3.529	6	4	5	1	1	1
12:110629266:A:G	rs12296821	12	110629266	A	G	0.3956	3.92978e-13	0.921225	rs4766497	254	.	IFT81	0	intronic	2.73	7	4	5	1	1	1
12:110629492:C:T	rs7296679	12	110629492	T	C	0.3559	1.89083e-10	0.773255	rs4766497	254	.	IFT81	0	intronic	3.777	6	4	5	1	1	1
12:110630258:C:T	rs142382153	12	110630258	T	C	0.00994	NA	0.796768	rs7309777	254	.	IFT81	0	intronic	7.04	7	4	5	1	1	1
12:110634518:C:T	rs76043229	12	110634518	C	T	0.00994	NA	0.796768	rs7309777	254	.	IFT81	0	intronic	4.462	7	4	5	1	1	1
12:110635219:A:T	rs141814468	12	110635219	A	T	0.00994	NA	0.796768	rs7309777	254	.	IFT81	0	intronic	12.92	6	4	5	1	1	1
12:110636367:C:T	rs5021334	12	110636367	C	T	0.00994	NA	0.796768	rs7309777	254	.	IFT81	0	intronic	0.534	NA	5	5	1	1	1
12:110636476:C:T	rs75603250	12	110636476	T	C	0.00994	NA	0.796768	rs7309777	254	.	IFT81	0	intronic	11.9	5	5	5	1	1	1
12:110636560:A:T	rs79519310	12	110636560	A	T	0.00994	NA	0.796768	rs7309777	254	.	IFT81	0	intronic	11.39	6	5	5	1	1	1
12:110638629:C:G	rs111926478	12	110638629	G	C	0.00994	NA	0.796768	rs7309777	254	.	IFT81	0	intronic	0.092	6	4	5	1	1	1
12:110640059:A:G	rs140977774	12	110640059	G	A	0.00994	NA	0.796768	rs7309777	254	.	IFT81	0	intronic	0.035	5	4	5	1	1	1
12:110640258:C:T	rs56341753	12	110640258	C	T	0.1074	1.85218e-09	0.733482	rs7309777	254	.	IFT81	0	intronic	6.554	7	4	5	1	1	1
12:110641275:A:G	rs111647443	12	110641275	A	G	0.00994	NA	0.796768	rs7309777	254	.	IFT81	0	intronic	12.4	5	2	5	1	1	1
12:110641303:A:T	rs148292951	12	110641303	T	A	0.00994	NA	0.796768	rs7309777	254	.	IFT81	0	intronic	4.498	5	2	5	1	1	1
12:110641896:C:T	rs143349970	12	110641896	C	T	0.00994	NA	0.796768	rs7309777	254	.	IFT81	0	intronic	12.68	6	2	4	1	1	1
12:110642190:A:C	rs12318836	12	110642190	A	C	0.1471	1.42353e-11	0.855395	rs12313068	254	.	IFT81	0	intronic	6.003	7	4	4	1	1	1
12:110643052:C:G	rs147527690	12	110643052	G	C	0.00994	NA	0.796768	rs7309777	254	.	IFT81	0	intronic	0.788	6	4	5	1	1	1
12:110643808:G:T	rs187167956	12	110643808	G	T	0.00994	NA	0.796768	rs7309777	254	.	IFT81	0	intronic	0.159	5	4	5	1	1	1
12:110644045:A:G	rs7966591	12	110644045	G	A	0.1173	3.09107e-12	0.829579	rs148526428	254	.	IFT81	0	intronic	2.619	5	4	5	1	1	1
12:110644295:A:C	rs187622087	12	110644295	A	C	0.00994	NA	0.796768	rs7309777	254	.	IFT81	0	intronic	14.52	7	4	5	1	1	1
12:110645829:A:G	rs17619763	12	110645829	G	A	0.1054	1.53115e-10	0.739859	rs148526428	254	.	IFT81	0	intronic	6.234	6	4	5	1	1	1
12:110646835:G:T	rs144160820	12	110646835	T	G	0.00994	NA	0.796768	rs7309777	254	.	IFT81	0	intronic	8.048	5	4	5	1	1	1
12:110647199:G:T	rs117991666	12	110647199	T	G	0.00994	NA	0.796768	rs7309777	254	.	IFT81	0	intronic	7.165	5	4	5	1	1	1
12:110647218:G:GA	rs143400784	12	110647218	GA	G	0.00994	NA	0.796768	rs7309777	254	.	IFT81	0	intronic	2.704	NA	4	5	1	1	1
12:110648492:C:T	rs190335658	12	110648492	C	T	0.00994	NA	0.796768	rs7309777	254	.	IFT81	0	intronic	1.648	6	4	5	1	1	1
12:110648756:A:G	rs182578600	12	110648756	G	A	0.00994	NA	0.796768	rs7309777	254	.	IFT81	0	intronic	9.971	7	4	5	1	1	1
12:110648759:C:G	rs188150634	12	110648759	C	G	0.00994	NA	0.796768	rs7309777	254	.	IFT81	0	intronic	9.969	7	4	5	1	1	1
12:110649790:A:G	rs113569761	12	110649790	G	A	0.00994	NA	0.796768	rs7309777	254	.	IFT81	0	intronic	8.715	4	2	5	1	1	1
12:110650047:T:TA	rs11286720	12	110650047	TA	T	0.4235	NA	0.644363	rs4766497	254	.	IFT81	0	intronic	1.639	NA	2	5	1	1	1
12:110653037:A:G	rs145582473	12	110653037	G	A	0.00994	NA	0.796768	rs7309777	254	.	IFT81	0	intronic	3.412	5	4	5	1	1	1
12:110653130:A:G	rs143301841	12	110653130	A	G	0.00994	NA	0.796768	rs7309777	254	.	IFT81	0	intronic	4.742	6	4	5	1	1	1
12:110653389:C:T	rs74576174	12	110653389	C	T	0.00994	NA	0.796768	rs7309777	254	.	IFT81	0	intronic	4.814	5	4	5	1	1	1
12:110653433:A:G	rs141554008	12	110653433	A	G	0.00994	NA	0.796768	rs7309777	254	.	IFT81	0	intronic	0.237	6	4	5	1	1	1
12:110653506:C:T	rs192923109	12	110653506	T	C	0.00994	NA	0.796768	rs7309777	254	.	IFT81	0	intronic	0.456	7	4	5	1	1	1
12:110653541:A:G	rs79519541	12	110653541	G	A	0.00994	NA	0.796768	rs7309777	254	.	IFT81	0	intronic	1.354	7	4	5	1	1	1
12:110653594:A:G	rs138295510	12	110653594	A	G	0.00994	NA	0.796768	rs7309777	254	.	IFT81	0	intronic	6.64	7	4	5	1	1	1
12:110653857:C:T	rs56017468	12	110653857	T	C	0.1054	2.28501e-10	0.739859	rs148526428	254	.	IFT81	0	intronic	9.625	6	4	5	1	1	1
12:110655623:C:G	rs192288142	12	110655623	G	C	0.00994	NA	0.796768	rs7309777	254	.	IFT81	0	intronic	1.261	6	4	5	1	1	1
12:110658294:G:T	rs113381896	12	110658294	G	T	0.00994	NA	0.796768	rs7309777	254	.	IFT81	1691	intergenic	0.591	6	4	5	1	1	1
12:110658419:A:G	rs185836594	12	110658419	A	G	0.00994	NA	0.796768	rs7309777	254	.	IFT81	1816	intergenic	13.14	7	4	5	1	1	1
12:110658670:G:T	rs140597584	12	110658670	T	G	0.00994	NA	0.796768	rs7309777	254	.	IFT81	2067	intergenic	1.948	6	4	5	1	1	1
12:110659065:C:T	rs138399138	12	110659065	C	T	0.00994	NA	0.796768	rs7309777	254	.	IFT81	2462	intergenic	9.971	7	4	5	1	1	1
12:110659549:G:T	rs138537074	12	110659549	G	T	0.00994	NA	0.796768	rs7309777	254	.	IFT81	2946	intergenic	1.235	7	4	5	1	1	1
12:110660556:C:T	rs73206845	12	110660556	T	C	0.1054	2.5549e-10	0.739859	rs148526428	254	.	IFT81	3953	intergenic	5.574	7	4	5	1	1	1
12:110660580:A:G	rs79948516	12	110660580	A	G	0.00994	NA	0.796768	rs7309777	254	.	IFT81	3977	intergenic	1.224	6	4	5	1	1	1
12:110661226:A:C	rs140939482	12	110661226	C	A	0.00994	NA	0.796768	rs7309777	254	.	IFT81	4623	intergenic	4.529	7	4	15	1	1	1
12:110661350:C:T	rs187897832	12	110661350	T	C	0.00994	NA	0.796768	rs7309777	254	.	IFT81	4747	intergenic	0.553	6	4	15	1	1	1
12:110661421:C:T	rs111989101	12	110661421	C	T	0.1074	2.9669e-10	0.733482	rs7309777	254	.	IFT81	4818	intergenic	0.168	7	4	5	1	1	1
12:110662327:C:T	rs7304243	12	110662327	C	T	0.3042	2.88924e-12	0.872012	rs28811332	254	.	IFT81	5724	intergenic	20.3	4	1	15	1	1	1
12:110662835:A:G	rs76086803	12	110662835	G	A	0.00994	NA	0.796768	rs7309777	254	.	IFT81	6232	intergenic	1.327	4	1	15	1	1	1
12:110663854:C:T	rs184533904	12	110663854	C	T	0.00994	NA	0.796768	rs7309777	254	.	IFT81	7251	intergenic	0.008	7	4	15	1	1	1
12:110665262:C:T	rs112740797	12	110665262	T	C	0.00994	NA	0.796768	rs7309777	254	.	IFT81	8659	intergenic	0.79	6	5	15	1	1	1
12:110665493:A:G	rs185876728	12	110665493	A	G	0.00994	NA	0.796768	rs7309777	254	.	IFT81	8890	intergenic	2.802	7	5	15	1	1	1
12:110665684:A:G	rs182578186	12	110665684	G	A	0.00994	NA	0.796768	rs7309777	254	.	IFT81	9081	intergenic	0.067	5	5	15	1	1	1
12:110666136:A:G	rs56838584	12	110666136	A	G	0.1173	8.64157e-12	0.829579	rs148526428	254	.	IFT81	9533	intergenic	8.128	7	5	15	1	1	1
12:110669042:C:CTT	rs113168225	12	110669042	C	CTT	0.1471	NA	0.855395	rs12313068	254	.	IFT81	12439	intergenic	7.912	NA	5	15	0	1	1
12:110670044:A:C	rs142887869	12	110670044	C	A	0.00994	NA	0.796768	rs7309777	254	.	IFT81	13441	intergenic	1.402	5	5	15	0	1	1
12:110670508:C:G	rs149381033	12	110670508	C	G	0.00994	NA	0.796768	rs7309777	254	.	IFT81	13905	intergenic	0.375	7	5	15	0	1	1
12:110670602:C:T	rs79800827	12	110670602	T	C	0.00994	NA	0.796768	rs7309777	254	.	IFT81	13999	intergenic	0.016	6	5	15	0	1	1
12:110671666:A:G	rs112662491	12	110671666	A	G	0.00994	NA	0.796768	rs7309777	254	.	IFT81	15063	intergenic	5.057	2b	2	15	0	1	1
12:110672353:A:G	rs73206847	12	110672353	G	A	0.1054	7.76353e-10	0.739859	rs148526428	254	.	IFT81	15750	intergenic	4.253	4	2	15	0	1	1
12:110672562:C:CA	rs200180878	12	110672562	CA	C	0.00994	NA	0.796768	rs7309777	254	.	IFT81	15959	intergenic	1.249	NA	1	15	0	1	1
12:110672978:A:T	rs7980838	12	110672978	T	A	0.1173	4.01197e-11	0.829579	rs148526428	254	.	IFT81	16375	intergenic	1.119	5	2	15	0	1	1
12:110676254:C:T	rs182206179	12	110676254	T	C	0.00994	NA	0.796768	rs7309777	254	.	IFT81	19651	intergenic	1.294	6	5	15	0	1	1
12:110677552:A:G	rs150377060	12	110677552	G	A	0.00994	NA	0.796768	rs7309777	254	.	IFT81	20949	intergenic	1.716	7	5	15	0	1	1
12:110678348:AAAT:AAATAAT	rs541610374	12	110678348	AAAT	AAATAAT	0.00994	NA	0.787877	rs148526428	254	.	IFT81	21745	intergenic	NA	NA	5	15	0	0	1
12:110678348:A:AAAT	rs149782506	12	110678348	AAAT	A	0.1223	NA	0.787877	rs148526428	254	.	IFT81	21745	intergenic	0.507	NA	5	15	0	1	1
12:110679197:A:G	rs79302421	12	110679197	G	A	0.00994	NA	0.796768	rs7309777	254	.	IFT81	22594	intergenic	1.971	5	5	15	0	1	1
12:110679792:C:T	rs138653741	12	110679792	C	T	0.00994	NA	0.796768	rs7309777	254	.	IFT81	23189	intergenic	2.787	6	5	15	0	1	1
12:110681518:A:C	rs140883658	12	110681518	A	C	0.00994	NA	0.796768	rs7309777	254	.	IFT81	24915	intergenic	2.355	6	4	15	0	1	1
12:110682208:A:G	rs188939617	12	110682208	G	A	0.00994	NA	0.796768	rs7309777	254	.	IFT81	25605	intergenic	0.263	7	2	15	0	1	1
12:110683444:C:T	rs140898366	12	110683444	T	C	0.008946	NA	0.887093	rs7309777	254	.	IFT81	26841	intergenic	10.01	2b	2	15	0	1	1
12:110685269:A:G	rs118071690	12	110685269	A	G	0.008946	NA	0.887093	rs7309777	254	.	IFT81	28666	intergenic	1.802	4	1	7	0	1	1
12:110686851:C:T	rs78507824	12	110686851	C	T	0.008946	NA	0.887093	rs7309777	254	.	IFT81	30248	intergenic	17.38	5	2	7	0	1	1
12:110687723:T:TCACATCGGCTG	rs139626703	12	110687723	TCACATCGGCTG	T	0.1054	NA	0.739859	rs148526428	254	.	ATP2A2	30837	intergenic	7.091	NA	2	7	0	1	1
12:110688168:A:G	rs3026425	12	110688168	A	G	0.1173	2.29325e-11	0.793552	rs148526428	254	.	ATP2A2	30392	intergenic	3.195	5	2	15	0	1	1
12:110688726:A:G	rs185566940	12	110688726	G	A	0.008946	NA	0.887093	rs7309777	254	.	ATP2A2	29834	intergenic	7.799	4	2	15	0	1	1
12:110690356:C:T	rs567284273	12	110690356	T	C	0.008946	NA	0.887093	rs7309777	254	.	ATP2A2	28204	intergenic	1.952	NA	5	15	0	1	1
12:110690434:C:T	rs182620143	12	110690434	C	T	0.008946	NA	0.887093	rs7309777	254	.	ATP2A2	28126	intergenic	1.22	7	5	15	0	1	1
12:110690569:A:T	rs3026427	12	110690569	T	A	0.3449	NA	0.812873	rs4766497	254	.	ATP2A2	27991	intergenic	8.696	7	5	15	0	1	1
12:110690588:C:G	rs186932410	12	110690588	G	C	0.008946	NA	0.887093	rs7309777	254	.	ATP2A2	27972	intergenic	1.558	6	5	15	0	1	1
12:110690671:A:G	rs138160243	12	110690671	G	A	0.008946	NA	0.887093	rs7309777	254	.	ATP2A2	27889	intergenic	1.8	5	2	15	0	1	1
12:110691283:A:G	rs184744458	12	110691283	G	A	0.008946	NA	0.887093	rs7309777	254	.	ATP2A2	27277	intergenic	1.228	4	1	15	0	1	1
12:110691314:C:T	rs75860380	12	110691314	C	T	0.00994	NA	0.796768	rs7309777	254	.	ATP2A2	27246	intergenic	2.864	2b	1	15	0	1	1
12:110691654:A:G	rs192043516	12	110691654	A	G	0.008946	NA	0.887093	rs7309777	254	.	ATP2A2	26906	intergenic	0.416	7	5	15	0	1	1
12:110691706:A:G	rs189779528	12	110691706	A	G	0.008946	NA	0.887093	rs7309777	254	.	ATP2A2	26854	intergenic	0.525	6	5	15	0	1	1
12:110691851:C:T	rs186102888	12	110691851	C	T	0.008946	NA	0.887093	rs7309777	254	.	ATP2A2	26709	intergenic	0.142	5	5	15	0	1	1
12:110691916:A:G	rs77964048	12	110691916	A	G	0.1173	1.43037e-11	0.793552	rs148526428	254	.	ATP2A2	26644	intergenic	5.23	5	5	15	0	1	1
12:110692995:A:G	12:110692995:A:G	12	110692995	A	G	0.008946	NA	0.887093	rs7309777	254	.	ATP2A2	25565	intergenic	3.397	NA	5	15	0	1	1
12:110693277:A:G	rs148556048	12	110693277	A	G	0.008946	NA	0.887093	rs7309777	254	.	ATP2A2	25283	intergenic	1.838	6	5	15	0	1	1
12:110694896:C:T	rs146663425	12	110694896	C	T	0.008946	NA	0.887093	rs7309777	254	.	ATP2A2	23664	intergenic	3.298	4	2	15	0	1	1
12:110696360:C:T	rs187807570	12	110696360	T	C	0.008946	NA	0.887093	rs7309777	254	.	ATP2A2	22200	intergenic	0.952	7	5	15	0	1	1
12:110696809:A:T	rs75842979	12	110696809	T	A	0.008946	NA	0.887093	rs7309777	254	.	ATP2A2	21751	intergenic	0.985	5	5	15	0	1	1
12:110697109:C:T	rs112417603	12	110697109	C	T	0.1083	6.26501e-10	0.74234	rs7309777	254	.	ATP2A2	21451	intergenic	0.059	7	5	15	0	1	1
12:110697448:G:T	rs10774599	12	110697448	T	G	0.3529	4.57937e-10	0.786729	rs4766497	254	.	ATP2A2	21112	intergenic	0.863	5	5	15	0	1	1
12:110697754:A:C	rs139013910	12	110697754	C	A	0.008946	NA	0.887093	rs7309777	254	.	ATP2A2	20806	intergenic	1.764	7	5	15	0	1	1
12:110698889:A:G	rs191412048	12	110698889	G	A	0.008946	NA	0.887093	rs7309777	254	.	ATP2A2	19671	intergenic	0.496	6	5	15	0	1	1
12:110699177:A:T	rs181426397	12	110699177	A	T	0.008946	NA	0.887093	rs7309777	254	.	ATP2A2	19383	intergenic	0.056	7	5	15	0	1	1
12:110700656:T:TGTAAA	rs545432450	12	110700656	TGTAAA	T	0.008946	NA	0.887093	rs7309777	254	.	ATP2A2	17904	intergenic	8.322	NA	2	15	0	1	1
12:110700949:C:G	rs75306347	12	110700949	C	G	0.008946	NA	0.887093	rs7309777	254	.	ATP2A2	17611	intergenic	3.345	5	2	15	0	1	1
12:110701311:C:G	rs142464263	12	110701311	C	G	0.008946	NA	0.887093	rs7309777	254	.	ATP2A2	17249	intergenic	0.234	7	5	15	0	1	1
12:110701835:C:G	rs59107571	12	110701835	G	C	0.1074	1.46331e-09	0.734321	rs7309777	254	.	ATP2A2	16725	intergenic	0.054	7	5	15	0	1	1
12:110701864:A:G	rs570902785	12	110701864	A	G	0.008946	NA	0.887093	rs7309777	254	.	ATP2A2	16696	intergenic	2.216	NA	5	15	0	1	1
12:110702004:A:G	rs185005648	12	110702004	G	A	0.008946	NA	0.887093	rs7309777	254	.	ATP2A2	16556	intergenic	3.318	6	5	15	0	1	1
12:110702051:A:G	rs60971459	12	110702051	G	A	0.1064	6.09097e-10	0.743138	rs7309777	254	.	ATP2A2	16509	intergenic	6.115	6	5	15	0	1	1
12:110702508:C:T	rs181897143	12	110702508	T	C	0.008946	NA	0.887093	rs7309777	254	.	ATP2A2	16052	intergenic	12.01	7	5	15	0	1	1
12:110702644:A:C	rs79519605	12	110702644	C	A	0.008946	NA	0.887093	rs7309777	254	.	ATP2A2	15916	intergenic	0.061	6	5	15	0	1	1
12:110703820:A:G	rs189713627	12	110703820	G	A	0.008946	NA	0.887093	rs7309777	254	.	ATP2A2	14740	intergenic	0.263	2b	5	15	0	1	1
12:110704190:C:T	rs75110545	12	110704190	C	T	0.008946	NA	0.887093	rs7309777	254	.	ATP2A2	14370	intergenic	1.236	4	5	15	0	1	1
12:110705800:A:G	rs1986123	12	110705800	A	G	0.3469	3.2753e-10	0.767104	rs4766497	254	.	ATP2A2	12760	intergenic	0.4	7	5	5	0	1	1
12:110708746:A:C	rs73206853	12	110708746	A	C	0.1362	5.2467e-10	0.764172	rs12313068	254	.	ATP2A2	9814	intergenic	13.17	3a	2	7	1	1	1
12:110709865:C:T	rs111545378	12	110709865	T	C	0.008946	NA	0.887093	rs7309777	254	.	ATP2A2	8695	intergenic	5.117	4	5	15	1	1	1
12:110711338:A:G	rs74836474	12	110711338	A	G	0.008946	NA	0.887093	rs7309777	254	.	ATP2A2	7222	intergenic	3.475	5	5	15	1	1	1
12:110711463:C:T	rs113711650	12	110711463	T	C	0.008946	NA	0.887093	rs7309777	254	.	ATP2A2	7097	intergenic	2.012	6	5	15	1	1	1
12:110711488:C:T	rs184298713	12	110711488	C	T	0.008946	NA	0.887093	rs7309777	254	.	ATP2A2	7072	intergenic	0.986	7	5	15	1	1	1
12:110712212:G:T	rs6606683	12	110712212	T	G	0.1044	NA	0.732289	rs148526428	254	.	ATP2A2	6348	intergenic	1.231	5	5	15	1	1	1
12:110712242:A:G	rs146606122	12	110712242	G	A	0.008946	NA	0.887093	rs7309777	254	.	ATP2A2	6318	intergenic	1.568	7	5	15	1	1	1
12:110712308:A:T	rs7302576	12	110712308	T	A	0.1054	8.11177e-10	0.73516	rs7309777	254	.	ATP2A2	6252	intergenic	3.475	6	5	15	1	1	1
12:110712533:C:CA	rs200805565	12	110712533	C	CA	0.008946	NA	0.887093	rs7309777	254	.	ATP2A2	6027	intergenic	1.276	NA	5	15	1	1	1
12:110713403:A:G	rs147013873	12	110713403	G	A	0.00994	NA	0.796768	rs7309777	254	.	ATP2A2	5157	intergenic	0.396	6	5	15	1	1	1
12:110713970:C:T	rs147204253	12	110713970	T	C	0.008946	NA	0.887093	rs7309777	254	.	ATP2A2	4590	intergenic	1.061	5	5	15	1	1	1
12:110714030:C:T	rs140493523	12	110714030	C	T	0.008946	NA	0.887093	rs7309777	254	.	ATP2A2	4530	intergenic	0.038	5	5	15	1	1	1
12:110714128:A:G	rs113791554	12	110714128	A	G	0.008946	NA	0.887093	rs7309777	254	.	ATP2A2	4432	intergenic	0.702	7	5	15	1	1	1
12:110714855:G:GC	rs58356085	12	110714855	G	GC	0.339	NA	0.791917	rs4766497	254	.	ATP2A2	3705	intergenic	2.151	NA	5	15	1	1	1
12:110715602:A:G	rs77562207	12	110715602	A	G	0.008946	NA	0.887093	rs7309777	254	.	ATP2A2	2958	intergenic	8.28	7	5	15	1	1	1
12:110716775:A:T	rs56306150	12	110716775	A	T	0.1064	5.82968e-10	0.743138	rs7309777	254	.	ATP2A2	1785	intergenic	5.007	7	2	15	1	1	1
12:110718186:A:AG	rs199709666	12	110718186	A	AG	0.008946	NA	0.887093	rs7309777	254	.	ATP2A2	374	upstream	7.488	NA	1	2	1	1	1
12:110718650:C:G	rs146314934	12	110718650	G	C	0.008946	NA	0.887093	rs7309777	254	.	ATP2A2	0	UTR5	10.18	2a	1	1	1	1	1
12:110719095:C:T	rs550888717	12	110719095	T	C	0.008946	NA	0.887093	rs7309777	254	.	ATP2A2	0	UTR5	13.49	NA	1	1	1	1	1
12:110719585:C:G	rs201929640	12	110719585	C	G	0.008946	NA	0.887093	rs7309777	254	.	ATP2A2	0	UTR5	16.75	2a	1	1	1	1	1
12:110719675:A:G	rs3026434	12	110719675	A	G	0.008946	NA	0.887093	rs7309777	254	.	ATP2A2	0	exonic	21.1	4	1	1	1	1	1
12:110720327:A:G	rs111631659	12	110720327	A	G	0.008946	NA	0.887093	rs7309777	254	.	ATP2A2	0	intronic	3.618	4	1	1	1	1	1
12:110720343:G:GTC	rs540446116	12	110720343	GTC	G	0.008946	NA	0.887093	rs7309777	254	.	ATP2A2	0	intronic	6.935	NA	1	1	1	1	1
12:110721912:A:G	rs146198656	12	110721912	G	A	0.008946	NA	0.887093	rs7309777	254	.	ATP2A2	0	intronic	9.196	5	1	3	1	1	1
12:110723203:C:T	rs3026445	12	110723203	T	C	0.3549	1.83683e-10	0.786269	rs4766497	254	.	ATP2A2	0	intronic	2.251	5	1	3	1	1	1
12:110723245:C:T	rs4766428	12	110723245	C	T	0.4533	7.59972e-17	1	rs4766428	254	.	ATP2A2	0	intronic	2.012	5	1	3	1	1	1
12:110724051:A:G	rs138237416	12	110724051	A	G	0.008946	NA	0.887093	rs7309777	254	.	ATP2A2	00:00:00	intronic	7.627	6	1	5	1	1	1
12:110724272:C:T	rs3026447	12	110724272	C	T	0.1451	1.06077e-11	0.826449	rs12313068	254	.	ATP2A2	00:00:00	intronic	2.275	5	1	5	1	1	1
12:110724673:A:G	rs140015491	12	110724673	A	G	0.008946	NA	0.887093	rs7309777	254	.	ATP2A2	00:00:00	intronic	0.236	4	1	5	1	1	1
12:110725067:A:T	rs75108245	12	110725067	T	A	0.008946	NA	0.887093	rs7309777	254	.	ATP2A2	00:00:00	intronic	0.231	6	1	5	1	1	1
12:110725569:A:G	rs148548810	12	110725569	A	G	0.008946	NA	0.887093	rs7309777	254	.	ATP2A2	00:00:00	intronic	3.396	7	1	4	1	1	1
12:110726081:A:T	rs2098140	12	110726081	T	A	0.1074	4.71705e-10	0.734321	rs7309777	254	.	ATP2A2	00:00:00	intronic	0.128	5	1	4	1	1	1
12:110726302:C:T	rs3887669	12	110726302	C	T	0.07853	5.0263e-10	0.87221	rs73206863	254	.	ATP2A2	00:00:00	intronic	0.197	6	1	4	1	1	1
12:110726665:A:G	rs7138246	12	110726665	G	A	0.008946	NA	0.887093	rs7309777	254	.	ATP2A2	00:00:00	intronic	1.367	5	1	6	1	1	1
12:110729613:A:G	rs56158997	12	110729613	A	G	0.008946	NA	0.887093	rs7309777	254	.	ATP2A2	00:00:00	intronic	0.439	7	3	4	1	1	1
12:110731375:C:T	rs73206854	12	110731375	C	T	0.1163	2.16296e-11	0.801877	rs148526428	254	.	ATP2A2	00:00:00	intronic	1.745	7	4	4	1	1	1
12:110731462:A:G	rs188634056	12	110731462	A	G	0.008946	NA	0.887093	rs7309777	254	.	ATP2A2	00:00:00	intronic	0.113	5	4	4	1	1	1
12:110731496:C:T	rs529573741	12	110731496	C	T	0.008946	NA	0.887093	rs7309777	254	.	ATP2A2	00:00:00	intronic	0.26	NA	4	4	1	1	1
12:110732049:C:T	rs184484320	12	110732049	C	T	0.008946	NA	0.887093	rs7309777	254	.	ATP2A2	0	intronic	0.007	7	4	4	1	1	1
12:110732440:C:T	rs147310470	12	110732440	C	T	0.008946	NA	0.887093	rs7309777	254	.	ATP2A2	0	intronic	0.347	5	4	4	1	1	1
12:110734406:A:G	rs55984131	12	110734406	A	G	0.008946	NA	0.887093	rs7309777	254	.	ATP2A2	0	exonic	13.53	6	4	4	1	1	1
12:110735010:C:T	rs142360878	12	110735010	C	T	0.008946	NA	0.887093	rs7309777	254	.	ATP2A2	0	intronic	0.405	7	4	4	1	1	1
12:110735815:A:G	rs929518	12	110735815	G	A	0.008946	NA	0.887093	rs7309777	254	.	ATP2A2	0	intronic	0.044	5	4	4	1	1	1
12:110736104:A:G	rs75948658	12	110736104	A	G	0.008946	NA	0.887093	rs7309777	254	.	ATP2A2	0	intronic	0.702	5	4	4	1	1	1
12:110736105:A:G	rs75306200	12	110736105	A	G	0.008946	NA	0.887093	rs7309777	254	.	ATP2A2	0	intronic	0.552	5	4	4	1	1	1
12:110737780:C:T	rs187943862	12	110737780	C	T	0.008946	NA	0.887093	rs7309777	254	.	ATP2A2	0	intronic	1.649	6	4	4	1	1	1
12:110738846:A:T	rs74434348	12	110738846	T	A	0.008946	NA	0.887093	rs7309777	254	.	ATP2A2	0	intronic	0.57	5	4	4	1	1	1
12:110739367:C:T	rs139386903	12	110739367	T	C	0.008946	NA	0.887093	rs7309777	254	.	ATP2A2	0	intronic	0.371	5	3	4	1	1	1
12:110739527:C:T	rs80157232	12	110739527	C	T	0.008946	NA	0.887093	rs7309777	254	.	ATP2A2	0	intronic	3.579	5	3	4	1	1	1
12:110740033:C:CT	rs531000412	12	110740033	CT	C	0.008946	NA	0.887093	rs7309777	254	.	ATP2A2	0	intronic	10.15	NA	4	4	1	1	1
12:110741207:T:TTTTG	rs558399150	12	110741207	T	TTTTG	0.00994	NA	0.796768	rs7309777	254	.	ATP2A2	0	intronic	0.627	NA	4	4	1	1	1
12:110742096:G:T	rs115727513	12	110742096	T	G	0.008946	NA	0.887093	rs7309777	254	.	ATP2A2	0	intronic	10.26	4	2	4	1	1	1
12:110742410:A:G	rs112051880	12	110742410	A	G	0.008946	NA	0.887093	rs7309777	254	.	ATP2A2	0	intronic	6.963	3a	2	4	1	1	1
12:110742925:A:G	rs147684541	12	110742925	A	G	0.008946	NA	0.887093	rs7309777	254	.	ATP2A2	0	intronic	4.962	6	4	4	1	1	1
12:110742991:A:G	rs12320025	12	110742991	A	G	0.1481	9.10903e-12	0.833624	rs12313068	254	.	ATP2A2	0	intronic	0.663	7	4	4	1	1	1
12:110743570:A:G	rs76862013	12	110743570	G	A	0.008946	NA	0.887093	rs7309777	254	.	ATP2A2	0	intronic	4.639	7	4	4	1	1	1
12:110743661:A:T	rs180804221	12	110743661	A	T	0.008946	NA	0.887093	rs7309777	254	.	ATP2A2	0	intronic	1.665	7	4	4	1	1	1
12:110744005:A:G	rs375402481	12	110744005	A	G	0.008946	NA	0.887093	rs7309777	254	.	ATP2A2	0	intronic	4.399	7	4	4	1	1	1
12:110744044:C:T	rs55727991	12	110744044	C	T	0.1074	4.73039e-10	0.751978	rs7309777	254	.	ATP2A2	0	intronic	6.754	7	4	4	1	1	1
12:110744682:C:T	rs145290379	12	110744682	C	T	0.008946	NA	0.887093	rs7309777	254	.	ATP2A2	0	intronic	12.1	5	4	4	1	1	1
12:110744809:A:C	rs149537935	12	110744809	C	A	0.008946	NA	0.887093	rs7309777	254	.	ATP2A2	0	intronic	8.959	5	4	4	1	1	1
12:110745615:G:T	rs151250289	12	110745615	G	T	0.008946	NA	0.887093	rs7309777	254	.	ATP2A2	0	intronic	4.405	5	2	5	1	1	1
12:110747419:A:G	rs4630352	12	110747419	G	A	0.3439	5.95008e-10	0.809677	rs4766497	254	.	ATP2A2	0	intronic	1.313	7	4	5	1	1	1
12:110747713:C:CA	rs537719385	12	110747713	CA	C	0.3161	NA	0.618456	rs4766497	254	.	ATP2A2	0	intronic	2.434	NA	4	5	1	1	1
12:110748142:C:G	rs116480089	12	110748142	C	G	0.008946	NA	0.887093	rs7309777	254	.	ATP2A2	0	intronic	1.956	5	4	5	1	1	1
12:110748437:A:AT	rs538800965	12	110748437	AT	A	0.008946	NA	0.887093	rs7309777	254	.	ATP2A2	0	intronic	13.36	NA	4	5	1	1	1
12:110748463:T:TTAACA	rs147757148	12	110748463	T	TTAACA	0.008946	NA	0.887093	rs7309777	254	.	ATP2A2	0	intronic	8.227	NA	4	5	1	1	1
12:110748636:A:G	rs114237445	12	110748636	G	A	0.008946	NA	0.887093	rs7309777	254	.	ATP2A2	0	intronic	1.478	5	4	5	1	1	1
12:110748735:C:G	rs3026456	12	110748735	G	C	0.1074	4.52948e-10	0.751978	rs7309777	254	.	ATP2A2	0	intronic	8.109	2c	4	5	1	1	1
12:110749537:T:TA	rs540385486	12	110749537	TA	T	0.3221	NA	0.607979	rs4766497	254	.	ATP2A2	0	intronic	1.166	NA	4	5	1	1	1
12:110749918:A:G	rs7960988	12	110749918	G	A	0.1183	1.48526e-11	0.788409	rs148526428	254	.	ATP2A2	0	intronic	2.372	3a	4	5	1	1	1
12:110750358:A:G	rs75990885	12	110750358	G	A	0.008946	NA	0.887093	rs7309777	254	.	ATP2A2	0	intronic	4.153	5	4	5	1	1	1
12:110750511:C:T	rs184774487	12	110750511	C	T	0.008946	NA	0.887093	rs7309777	254	.	ATP2A2	0	intronic	4.689	4	2	5	1	1	1
12:110751149:A:G	rs149909039	12	110751149	G	A	0.008946	NA	0.887093	rs7309777	254	.	ATP2A2	0	intronic	0.565	4	2	5	1	1	1
12:110752141:G:GA	rs556999213	12	110752141	G	GA	0.331	NA	0.747673	rs4766497	254	.	ATP2A2	0	intronic	0.8	NA	4	5	1	1	1
12:110752816:C:T	rs182805757	12	110752816	C	T	0.008946	NA	0.887093	rs7309777	254	.	ATP2A2	0	intronic	0.371	7	4	5	1	1	1
12:110753324:A:G	rs150557759	12	110753324	G	A	0.008946	NA	0.887093	rs7309777	254	.	ATP2A2	0	intronic	7.067	7	4	5	1	1	1
12:110755872:A:G	rs116476969	12	110755872	A	G	0.008946	NA	0.887093	rs7309777	254	.	ATP2A2	0	intronic	9.875	5	4	5	1	1	1
12:110756559:A:G	rs141094221	12	110756559	A	G	0.008946	NA	0.887093	rs7309777	254	.	ATP2A2	0	intronic	0.031	7	4	5	1	1	1
12:110756569:A:G	rs7967246	12	110756569	G	A	0.1083	2.65239e-10	0.743295	rs7309777	254	.	ATP2A2	0	intronic	0.252	7	4	5	1	1	1
12:110758081:A:T	rs3026468	12	110758081	T	A	0.1074	3.65957e-10	0.751978	rs7309777	254	.	ATP2A2	0	intronic	1.452	5	4	5	1	1	1
12:110758142:C:T	rs78980095	12	110758142	C	T	0.008946	NA	0.887093	rs7309777	254	.	ATP2A2	0	intronic	0.208	5	4	5	1	1	1
12:110758198:C:T	rs76413950	12	110758198	C	T	0.008946	NA	0.887093	rs7309777	254	.	ATP2A2	0	intronic	0.17	5	4	5	1	1	1
12:110758755:C:T	rs79873902	12	110758755	T	C	0.008946	NA	0.887093	rs7309777	254	.	ATP2A2	0	intronic	0.929	5	4	5	1	1	1
12:110759192:G:T	rs78262036	12	110759192	T	G	0.008946	NA	0.887093	rs7309777	254	.	ATP2A2	0	intronic	0.772	5	4	5	1	1	1
12:110759843:G:T	rs60219027	12	110759843	T	G	0.1074	4.03135e-10	0.751978	rs7309777	254	.	ATP2A2	0	intronic	3.277	5	4	5	1	1	1
12:110761021:A:G	rs114230839	12	110761021	G	A	0.008946	NA	0.887093	rs7309777	254	.	ATP2A2	0	intronic	0.269	5	4	4	1	1	1
12:110761075:C:T	rs118088931	12	110761075	C	T	0.08052	2.81604e-10	0.877513	rs73206863	254	.	ATP2A2	0	intronic	0.763	7	4	4	1	1	1
12:110762059:T:TG	rs200663108	12	110762059	T	TG	0.008946	NA	0.887093	rs7309777	254	.	ATP2A2	0	intronic	6.104	NA	4	4	1	1	1
12:110762093:A:G	rs74412450	12	110762093	A	G	0.008946	NA	0.887093	rs7309777	254	.	ATP2A2	0	intronic	7.762	5	4	4	1	1	1
12:110762756:A:G	rs12310834	12	110762756	A	G	0.1481	4.09096e-12	0.833624	rs12313068	254	.	ATP2A2	0	intronic	1.601	7	4	4	1	1	1
12:110763357:C:T	rs115325329	12	110763357	C	T	0.008946	NA	0.887093	rs7309777	254	.	ATP2A2	0	intronic	1.222	6	4	4	1	1	1
12:110764034:A:G	rs116034712	12	110764034	G	A	0.008946	NA	0.887093	rs7309777	254	.	ATP2A2	0	intronic	0.949	5	4	4	1	1	1
12:110765060:C:CTA	rs150121255	12	110765060	C	CTA	0.1093	NA	0.751318	rs7309777	254	.	ATP2A2	0	intronic	6.705	NA	4	4	1	1	1
12:110766166:A:C	rs11065628	12	110766166	C	A	0.3429	4.28001e-10	0.806509	rs4766497	254	.	ATP2A2	0	intronic	2.176	7	4	4	1	1	1
12:110766717:C:T	rs77556140	12	110766717	T	C	0.008946	NA	0.887093	rs7309777	254	.	ATP2A2	0	intronic	2.092	5	4	4	1	1	1
12:110766767:A:G	rs17187412	12	110766767	A	G	0.1074	3.30443e-10	0.751978	rs7309777	254	.	ATP2A2	0	intronic	7.678	1f	4	4	1	1	1
12:110767721:A:T	rs73206857	12	110767721	T	A	0.1183	9.59299e-12	0.788409	rs148526428	254	.	ATP2A2	0	intronic	0.173	5	4	4	1	1	1
12:110767952:G:T	rs114027803	12	110767952	G	T	0.008946	NA	0.887093	rs7309777	254	.	ATP2A2	0	intronic	1.915	7	4	4	1	1	1
12:110768376:T:TAAGCCATGTGTA	rs145241090	12	110768376	TAAGCCATGTGTA	T	0.008946	NA	0.887093	rs7309777	254	.	ATP2A2	0	intronic	1.554	NA	4	5	1	1	1
12:110769013:A:G	rs190689851	12	110769013	A	G	0.008946	NA	0.887093	rs7309777	254	.	ATP2A2	0	intronic	2.81	7	4	5	1	1	1
12:110769301:C:T	rs112414115	12	110769301	C	T	0.1093	6.11142e-10	0.751318	rs7309777	254	.	ATP2A2	0	intronic	3.561	7	4	4	1	1	1
12:110769402:C:CAA	rs200694127	12	110769402	C	CAA	0.008946	NA	0.887093	rs7309777	254	.	ATP2A2	0	intronic	0.909	NA	4	4	1	1	1
12:110770096:A:G	rs115349765	12	110770096	A	G	0.008946	NA	0.887093	rs7309777	254	.	ATP2A2	0	intronic	0.79	5	4	4	1	1	1
12:110770386:C:T	rs56253731	12	110770386	C	T	0.008946	NA	0.887093	rs7309777	254	.	ATP2A2	0	intronic	2.775	7	4	4	1	1	1
12:110770912:C:CG	rs144655160	12	110770912	CG	C	0.008946	NA	0.887093	rs7309777	254	.	ATP2A2	0	intronic	0.115	NA	4	4	1	1	1
12:110771666:C:T	rs74350361	12	110771666	T	C	0.008946	NA	0.887093	rs7309777	254	.	ATP2A2	0	intronic	7.57	6	4	4	1	1	1
12:110771695:A:AAATGGCCTTACAGTGTTGTAAT	rs568381892	12	110771695	A	AAATGGCCTTACAGTGTTGTAAT	0.008946	NA	0.887093	rs7309777	254	.	ATP2A2	0	intronic	2.978	NA	4	4	1	1	1
12:110772456:A:G	rs181510270	12	110772456	G	A	0.008946	NA	0.887093	rs7309777	254	.	ATP2A2	0	intronic	0.281	7	4	4	1	1	1
12:110772762:G:GGTGGCA	rs546543740	12	110772762	GGTGGCA	G	0.008946	NA	0.887093	rs7309777	254	.	ATP2A2	0	intronic	2.216	NA	4	4	1	1	1
12:110773570:C:T	rs115845250	12	110773570	T	C	0.008946	NA	0.887093	rs7309777	254	.	ATP2A2	0	intronic	1.017	4	4	4	1	1	1
12:110774556:A:G	rs117012384	12	110774556	A	G	0.008946	NA	0.887093	rs7309777	254	.	ATP2A2	0	intronic	1.048	7	4	4	1	1	1
12:110775580:C:CT	rs546680660	12	110775580	CT	C	0.008946	NA	0.887093	rs7309777	254	.	ATP2A2	0	intronic	1.465	NA	4	4	1	1	1
12:110775609:C:T	rs56128816	12	110775609	T	C	0.1183	1.24542e-11	0.788409	rs148526428	254	.	ATP2A2	0	intronic	4.275	6	4	4	1	1	1
12:110775610:A:G	rs55859138	12	110775610	G	A	0.1074	7.83013e-10	0.751978	rs7309777	254	.	ATP2A2	0	intronic	0.184	6	4	4	1	1	1
12:110776080:A:G	rs76025828	12	110776080	G	A	0.008946	NA	0.887093	rs7309777	254	.	ATP2A2	0	intronic	1.994	7	3	4	1	1	1
12:110776261:C:T	rs138870128	12	110776261	C	T	0.008946	NA	0.887093	rs7309777	254	.	ATP2A2	0	intronic	1.18	4	3	4	1	1	1
12:110778383:A:G	rs11065631	12	110778383	A	G	0.1093	3.52499e-10	0.734757	rs7309777	254	.	ATP2A2	0	intronic	0.905	5	4	4	1	1	1
12:110779034:A:G	rs3026479	12	110779034	A	G	0.1044	3.5087e-11	0.735268	rs148526428	254	.	ATP2A2	0	intronic	2.707	5	4	4	1	1	1
12:110779629:C:T	rs75316502	12	110779629	C	T	0.008946	NA	0.887093	rs7309777	254	.	ATP2A2	0	intronic	0.076	7	4	4	1	1	1
12:110779651:A:C	rs150773563	12	110779651	C	A	0.008946	NA	0.887093	rs7309777	254	.	ATP2A2	0	intronic	0.203	7	4	4	1	1	1
12:110780301:A:G	rs56128143	12	110780301	G	A	0.008946	NA	0.887093	rs7309777	254	.	ATP2A2	0	intronic	4.66	2b	4	4	1	1	1
12:110780454:C:T	rs78430188	12	110780454	T	C	0.008946	NA	0.887093	rs7309777	254	.	ATP2A2	0	intronic	0.388	5	4	4	1	1	1
12:110780612:A:G	rs7971568	12	110780612	G	A	0.1074	4.82605e-10	0.751978	rs7309777	254	.	ATP2A2	0	intronic	4.951	7	4	4	1	1	1
12:110780905:A:G	rs3026483	12	110780905	A	G	0.1093	2.88128e-10	0.751318	rs7309777	254	.	ATP2A2	0	intronic	3.677	5	4	4	1	1	1
12:110780964:G:T	rs7962121	12	110780964	T	G	0.008946	NA	0.887093	rs7309777	254	.	ATP2A2	0	intronic	1.361	5	4	4	1	1	1
12:110781628:A:G	rs55823622	12	110781628	G	A	0.1074	3.98512e-10	0.751978	rs7309777	254	.	ATP2A2	0	intronic	5.892	7	4	4	1	1	1
12:110781828:T:TG	rs200631956	12	110781828	T	TG	0.008946	NA	0.887093	rs7309777	254	.	ATP2A2	0	intronic	1.323	NA	4	4	1	1	1
12:110782449:A:G	rs114089175	12	110782449	A	G	0.008946	NA	0.887093	rs7309777	254	.	ATP2A2	0	intronic	4.264	5	4	4	1	1	1
12:110782532:C:T	rs3026486	12	110782532	C	T	0.1074	4.64516e-10	0.751978	rs7309777	254	.	ATP2A2	0	intronic	2.768	5	4	4	1	1	1
12:110782875:A:G	rs115160950	12	110782875	G	A	0.008946	NA	0.887093	rs7309777	254	.	ATP2A2	0	intronic	3.061	3a	4	4	1	1	1
12:110784907:C:CATCA	rs112750891	12	110784907	C	CATCA	0.1093	NA	0.751318	rs7309777	254	.	ATP2A2	0	UTR3	15.84	NA	4	4	1	1	1
12:110786216:C:G	rs77772702	12	110786216	C	G	0.008946	NA	0.887093	rs7309777	254	.	ATP2A2	0	UTR3	0.312	4	4	4	1	1	1
12:110786609:A:G	rs115845889	12	110786609	G	A	0.008946	NA	0.887093	rs7309777	254	.	ATP2A2	0	UTR3	4.18	3a	4	4	1	1	1
12:110786637:A:T	rs140910528	12	110786637	A	T	0.008946	NA	0.887093	rs7309777	254	.	ATP2A2	0	UTR3	2.416	4	4	4	1	1	1
12:110788322:A:G	rs75547854	12	110788322	A	G	0.008946	NA	0.887093	rs7309777	254	.	ATP2A2	0	UTR3	16.61	5	2	4	1	1	1
12:110789372:A:G	rs2339511	12	110789372	G	A	0.1103	2.92136e-10	0.743964	rs7309777	254	.	ATP2A2	473	downstream	0.393	1f	4	5	1	1	1
12:110789703:A:G	rs1814251	12	110789703	G	A	0.1372	1.2377e-10	0.741781	rs12313068	254	.	ATP2A2	804	downstream	0.137	6	4	5	1	1	1
12:110789893:A:G	rs373069499	12	110789893	A	G	0.008946	NA	0.887093	rs7309777	254	.	ATP2A2	994	downstream	0.068	7	4	5	1	1	1
12:110791973:A:G	rs7301184	12	110791973	G	A	0.008946	NA	0.887093	rs7309777	254	.	ATP2A2	3074	intergenic	1.823	4	2	5	1	1	1
12:110793623:A:G	rs184556513	12	110793623	G	A	0.008946	NA	0.887093	rs7309777	254	.	RN7SL769P	4631	intergenic	0.957	7	5	15	1	1	1
12:110795322:C:T	rs116328311	12	110795322	T	C	0.008946	NA	0.887093	rs7309777	254	.	RN7SL769P	2932	intergenic	2.558	5	5	15	1	1	1
12:110795911:A:G	rs78981057	12	110795911	G	A	0.008946	NA	0.887093	rs7309777	254	.	RN7SL769P	2343	intergenic	2.21	6	5	15	1	1	1
12:110798072:C:T	rs184510739	12	110798072	C	T	0.008946	NA	0.887093	rs7309777	254	.	RN7SL769P	182	downstream	10.14	6	5	15	1	1	1
12:110798322:C:G	rs7297096	12	110798322	G	C	0.1074	NA	0.751978	rs7309777	254	.	RN7SL769P	0	ncRNA_exonic	0.378	7	5	15	1	1	1
12:110798537:A:G	rs189027335	12	110798537	G	A	0.008946	NA	0.887093	rs7309777	254	.	RN7SL769P	0	ncRNA_exonic	1.327	7	5	15	1	1	1
12:110798562:A:T	rs73206861	12	110798562	A	T	0.3857	NA	0.961804	rs4766497	254	.	RN7SL769P	10	upstream	0.072	6	5	15	1	1	1
12:110799818:C:CT	rs201310589	12	110799818	CT	C	0.3499	NA	0.814568	rs4766497	254	.	RN7SL769P	1266	intergenic	2.314	NA	5	15	0	1	1
12:110799893:A:G	rs186149912	12	110799893	G	A	0.008946	NA	0.887093	rs7309777	254	.	RN7SL769P	1341	intergenic	4.704	6	5	15	0	1	1
12:110799944:A:G	rs12811603	12	110799944	A	G	0.2913	3.26156e-14	0.981359	rs28811332	254	.	RN7SL769P	1392	intergenic	1.413	7	5	15	0	1	1
12:110800254:A:T	rs55951950	12	110800254	A	T	0.1074	3.75707e-10	0.751978	rs7309777	254	.	RN7SL769P	1702	intergenic	4.139	6	5	15	0	1	1
12:110802370:C:T	rs530012137	12	110802370	C	T	0.008946	NA	0.887093	rs7309777	254	.	RN7SL769P	3818	intergenic	2.399	NA	5	15	1	1	1
12:110802707:A:G	rs140441196	12	110802707	G	A	0.1044	5.43536e-11	0.735268	rs148526428	254	.	RN7SL769P	4155	intergenic	5.721	6	5	15	1	1	1
12:110804654:AAC:GAC	rs113891707	12	110804654	AAC	GAC	0.01093	NA	0.722865	rs7309777	254	.	ANAPC7	6050	intergenic	NA	NA	2	15	1	1	1
12:110805838:A:G	rs148938522	12	110805838	G	A	0.008946	NA	0.887093	rs7309777	254	.	ANAPC7	4866	intergenic	1.278	6	5	5	1	1	1
12:110806816:A:ATT	rs544392173	12	110806816	A	ATT	0.1093	NA	0.751318	rs7309777	254	.	ANAPC7	3888	intergenic	0.806	NA	5	5	1	1	1
12:110806871:C:G	rs56116206	12	110806871	C	G	0.1093	4.02758e-10	0.751318	rs7309777	254	.	ANAPC7	3833	intergenic	0.103	5	5	5	1	1	1
12:110806959:C:G	rs189906027	12	110806959	C	G	0.008946	NA	0.887093	rs7309777	254	.	ANAPC7	3745	intergenic	0.765	6	5	5	1	1	1
12:110807283:C:T	rs114154327	12	110807283	C	T	0.008946	NA	0.887093	rs7309777	254	.	ANAPC7	3421	intergenic	1.764	4	4	5	1	1	1
12:110807719:C:T	rs142194980	12	110807719	T	C	0.008946	NA	0.887093	rs7309777	254	.	ANAPC7	2985	intergenic	5.359	5	4	5	1	1	1
12:110808083:C:T	rs181115972	12	110808083	C	T	0.008946	NA	0.887093	rs7309777	254	.	ANAPC7	2621	intergenic	2.302	5	3	4	1	1	1
12:110808094:G:T	rs58610388	12	110808094	T	G	0.1074	3.7435e-10	0.751978	rs7309777	254	.	ANAPC7	2610	intergenic	0.461	5	3	4	1	1	1
12:110808631:A:G	rs73206863	12	110808631	G	A	0.07157	3.14246e-08	1	rs73206863	254	.	ANAPC7	2073	intergenic	1.6	4	2	4	1	1	1
12:110809859:A:C	rs28665218	12	110809859	C	A	0.1521	9.80195e-12	0.76051	rs12313068	254	.	ANAPC7	845	downstream	0.919	4	3	4	1	1	1
12:110810012:A:T	rs114801759	12	110810012	A	T	0.008946	NA	0.887093	rs7309777	254	.	ANAPC7	692	downstream	4.731	4	3	4	1	1	1
12:110810194:C:G	rs139259855	12	110810194	C	G	0.007952	NA	1	rs7309777	254	.	ANAPC7	510	downstream	3.446	4	3	4	1	1	1
12:110811941:C:T	rs139448442	12	110811941	C	T	0.007952	NA	1	rs7309777	254	.	ANAPC7	0	UTR3	7.295	5	4	4	1	1	1
12:110812345:C:T	rs4131851	12	110812345	T	C	0.1103	4.78276e-10	0.759382	rs7309777	254	.	ANAPC7	0	intronic	13.55	NA	4	4	1	1	1
12:110812553:A:G	rs4131850	12	110812553	G	A	0.1103	4.55707e-10	0.759382	rs7309777	254	.	ANAPC7	0	intronic	8.649	NA	4	4	1	1	1
12:110812657:C:G	rs4131852	12	110812657	C	G	0.1103	4.57172e-10	0.759382	rs7309777	254	.	ANAPC7	0	intronic	15.43	6	4	4	1	1	1
12:110812672:A:T	rs116863163	12	110812672	A	T	0.007952	NA	1	rs7309777	254	.	ANAPC7	0	intronic	9.216	7	4	4	1	1	1
12:110814415:C:T	rs57154770	12	110814415	T	C	0.1103	4.80926e-10	0.759382	rs7309777	254	.	ANAPC7	0	intronic	4.058	6	4	4	1	1	1
12:110815922:A:G	rs28609096	12	110815922	A	G	0.3877	2.67134e-13	0.978705	rs4766497	254	.	ANAPC7	0	intronic	2.015	6	4	4	1	1	1
12:110815950:A:C	rs28397252	12	110815950	A	C	0.1103	4.58628e-10	0.759382	rs7309777	254	.	ANAPC7	0	intronic	4.266	7	4	4	1	1	1
12:110816291:A:G	rs56122570	12	110816291	G	A	0.1113	4.70734e-10	0.750841	rs7309777	254	.	ANAPC7	0	intronic	0.661	5	4	4	1	1	1
12:110816505:A:G	rs73206866	12	110816505	A	G	0.07952	1.08303e-09	0.889826	rs73206863	254	.	ANAPC7	0	intronic	4.541	5	4	4	1	1	1
12:110816507:C:T	rs55913108	12	110816507	T	C	0.1183	1.05666e-11	0.788409	rs148526428	254	.	ANAPC7	0	intronic	2.963	5	4	4	1	1	1
12:110816835:G:T	rs73206868	12	110816835	G	T	0.1183	1.04281e-11	0.788409	rs148526428	254	.	ANAPC7	0	intronic	1.813	6	4	4	1	1	1
12:110817193:C:T	rs56184938	12	110817193	T	C	0.1103	4.36175e-10	0.759382	rs7309777	254	.	ANAPC7	0	intronic	10.51	5	4	4	1	1	1
12:110818220:A:G	rs184622932	12	110818220	G	A	0.007952	NA	1	rs7309777	254	.	ANAPC7	0	intronic	0.135	6	4	4	1	1	1
12:110818442:C:T	rs28562888	12	110818442	C	T	0.1103	NA	0.759382	rs7309777	254	.	ANAPC7	0	intronic	0.011	7	4	4	1	1	1
12:110819139:G:T	rs28637922	12	110819139	G	T	0.3211	2.11122e-08	0.751761	rs4766497	254	.	ANAPC7	0	intronic	0.183	6	4	4	1	1	1
12:110819142:G:T	rs55805203	12	110819142	G	T	0.1093	NA	0.734757	rs7309777	254	.	ANAPC7	0	intronic	0.3	6	4	4	1	1	1
12:110819539:C:CTA	rs200431504	12	110819539	CTA	C	0.00994	NA	0.796768	rs7309777	254	.	ANAPC7	0	intronic	3.379	NA	4	4	1	1	1
12:110819953:C:T	rs73206870	12	110819953	T	C	0.1093	3.54598e-10	0.751318	rs7309777	254	.	ANAPC7	0	intronic	5.234	7	4	4	1	1	1
12:110819967:A:G	rs77558255	12	110819967	A	G	0.007952	NA	1	rs7309777	254	.	ANAPC7	0	intronic	1.601	7	4	4	1	1	1
12:110820368:C:CTTTTTA	rs199834205	12	110820368	CTTTTTA	C	0.007952	NA	1	rs7309777	254	.	ANAPC7	0	intronic	0.361	NA	4	4	1	1	1
12:110821009:C:T	rs28592908	12	110821009	C	T	0.1103	7.53432e-10	0.759382	rs7309777	254	.	ANAPC7	0	intronic	0.055	6	4	4	1	1	1
12:110821737:C:G	rs187703059	12	110821737	G	C	0.007952	NA	1	rs7309777	254	.	ANAPC7	0	intronic	3.608	7	4	5	1	1	1
12:110822478:C:CACAAAAAAAAA	rs140147934	12	110822478	CACAAAAAAAAA	C	0.1083	NA	0.760002	rs7309777	254	.	ANAPC7	0	intronic	3.757	NA	4	5	1	1	1
12:110822786:A:G	rs75531218	12	110822786	G	A	0.007952	NA	1	rs7309777	254	.	ANAPC7	0	intronic	1.042	6	4	4	1	1	1
12:110822960:C:T	rs185228167	12	110822960	T	C	0.007952	NA	1	rs7309777	254	.	ANAPC7	0	intronic	2.457	6	4	4	1	1	1
12:110823292:C:T	rs145316741	12	110823292	T	C	0.00994	NA	0.796768	rs7309777	254	.	ANAPC7	0	intronic	0.307	5	4	4	1	1	1
12:110824112:C:T	rs56130410	12	110824112	C	T	0.1083	4.49583e-10	0.760002	rs7309777	254	.	ANAPC7	0	intronic	12.99	7	4	4	1	1	1
12:110824471:A:G	rs60339427	12	110824471	G	A	0.1183	9.14099e-12	0.788409	rs148526428	254	.	ANAPC7	0	intronic	1.458	5	4	4	1	1	1
12:110825238:C:G	rs57846014	12	110825238	C	G	0.1183	NA	0.788409	rs148526428	254	.	ANAPC7	0	intronic	0.059	5	4	4	1	1	1
12:110825239:A:C	rs60436466	12	110825239	C	A	0.1183	NA	0.788409	rs148526428	254	.	ANAPC7	0	intronic	0.852	5	4	4	1	1	1
12:110826124:A:G	rs139997986	12	110826124	A	G	0.007952	NA	1	rs7309777	254	.	ANAPC7:RP11-478C19.2	00:00:00	ncRNA_intronic	0.879	5	4	4	1	1	1
12:110826208:G:T	rs28569834	12	110826208	T	G	0.1491	9.45334e-12	0.825935	rs12313068	254	.	ANAPC7:RP11-478C19.2	00:00:00	ncRNA_intronic	4.756	7	4	4	1	1	1
12:110826209:C:G	rs28580853	12	110826209	C	G	0.1491	1.47378e-11	0.825935	rs12313068	254	.	ANAPC7:RP11-478C19.2	00:00:00	ncRNA_intronic	0.635	7	4	4	1	1	1
12:110826463:C:T	rs28670753	12	110826463	C	T	0.1491	1.22574e-11	0.825935	rs12313068	254	.	ANAPC7:RP11-478C19.2	00:00:00	ncRNA_intronic	0.518	7	4	4	1	1	1
12:110826875:A:C	rs182219209	12	110826875	A	C	0.007952	NA	1	rs7309777	254	.	ANAPC7:RP11-478C19.2	00:00:00	ncRNA_intronic	3.309	7	4	4	1	1	1
12:110827509:A:G	rs59022837	12	110827509	G	A	0.1093	3.28039e-10	0.751318	rs7309777	254	.	ANAPC7:RP11-478C19.2	00:00:00	ncRNA_intronic	0.337	6	4	5	1	1	1
12:110827543:C:T	rs192584053	12	110827543	C	T	0.007952	NA	1	rs7309777	254	.	ANAPC7:RP11-478C19.2	00:00:00	ncRNA_intronic	0.016	7	4	5	1	1	1
12:110827610:A:G	rs372195221	12	110827610	G	A	0.007952	NA	1	rs7309777	254	.	ANAPC7:RP11-478C19.2	00:00:00	ncRNA_intronic	1.117	7	4	5	1	1	1
12:110827923:C:G	rs78843188	12	110827923	G	C	0.1113	4.82731e-10	0.768477	rs7309777	254	.	ANAPC7:RP11-478C19.2	00:00:00	ncRNA_intronic	1.707	7	4	5	1	1	1
12:110828058:A:T	rs28626965	12	110828058	A	T	0.3887	NA	0.983119	rs4766497	254	.	ANAPC7:RP11-478C19.2	00:00:00	ncRNA_intronic	1.372	6	4	5	1	1	1
12:110828386:C:T	rs145953141	12	110828386	T	C	0.006958	NA	0.873236	rs7309777	254	.	ANAPC7:RP11-478C19.2	00:00:00	ncRNA_intronic	7.817	7	4	5	1	1	1
12:110829036:A:C	rs28555214	12	110829036	A	C	0.3121	1.27042e-13	0.901163	rs28811332	254	.	ANAPC7:RP11-478C19.2	00:00:00	ncRNA_intronic	4.547	6	4	4	1	1	1
12:110829254:A:C	rs57821814	12	110829254	A	C	0.1093	3.79772e-10	0.751318	rs7309777	254	.	ANAPC7:RP11-478C19.2	00:00:00	ncRNA_intronic	14.52	7	4	4	1	1	1
12:110829894:T:TCA	rs149587001	12	110829894	T	TCA	0.3131	NA	0.897088	rs28811332	254	.	ANAPC7:RP11-478C19.2	00:00:00	ncRNA_intronic	1.167	NA	4	4	1	1	1
12:110830184:A:AT	rs113660973	12	110830184	A	AT	0.1103	NA	0.759382	rs7309777	254	.	ANAPC7:RP11-478C19.2	00:00:00	ncRNA_intronic	12.84	NA	4	4	1	1	1
12:110832027:A:G	rs34840178	12	110832027	A	G	0.3887	2.39034e-13	0.983119	rs4766497	254	.	ANAPC7:RP11-478C19.2	00:00:00	ncRNA_intronic	1.769	6	4	5	1	1	1
12:110832125:A:G	rs35026231	12	110832125	A	G	0.1183	1.11972e-11	0.788409	rs148526428	254	.	ANAPC7:RP11-478C19.2	00:00:00	ncRNA_intronic	0.777	6	4	5	1	1	1
12:110833484:A:C	rs181954385	12	110833484	C	A	0.007952	NA	1	rs7309777	254	.	ANAPC7:RP11-478C19.2	00:00:00	ncRNA_intronic	8.684	7	4	4	1	1	1
12:110833536:C:G	rs149357519	12	110833536	C	G	0.1183	9.12999e-12	0.788409	rs148526428	254	.	ANAPC7:RP11-478C19.2	00:00:00	ncRNA_intronic	1.364	7	4	4	1	1	1
12:110833748:G:T	12:110833748:G:T	12	110833748	G	T	0.1103	NA	0.759382	rs7309777	254	.	ANAPC7:RP11-478C19.2	00:00:00	ncRNA_intronic	0.562	6	4	4	1	1	1
12:110833763:A:G	rs56127909	12	110833763	G	A	0.1103	3.99435e-10	0.759382	rs7309777	254	.	ANAPC7:RP11-478C19.2	00:00:00	ncRNA_intronic	3.018	6	4	4	1	1	1
12:110833869:G:T	rs56251637	12	110833869	T	G	0.1103	NA	0.759382	rs7309777	254	.	ANAPC7:RP11-478C19.2	00:00:00	ncRNA_intronic	3.584	6	4	4	1	1	1
12:110833945:A:G	rs181300585	12	110833945	A	G	0.007952	NA	1	rs7309777	254	.	ANAPC7:RP11-478C19.2	00:00:00	ncRNA_intronic	6.137	6	4	4	1	1	1
12:110834276:C:T	rs143019127	12	110834276	T	C	0.007952	NA	1	rs7309777	254	.	ANAPC7:RP11-478C19.2	00:00:00	ncRNA_intronic	11.65	7	4	5	1	1	1
12:110834606:C:G	rs28653722	12	110834606	C	G	0.1103	4.83715e-10	0.759382	rs7309777	254	.	ANAPC7:RP11-478C19.2	00:00:00	ncRNA_intronic	1.758	7	4	5	1	1	1
12:110834659:C:T	rs28480627	12	110834659	T	C	0.1183	8.5934e-12	0.788409	rs148526428	254	.	ANAPC7:RP11-478C19.2	00:00:00	ncRNA_intronic	4.153	7	4	5	1	1	1
12:110834812:G:T	rs562299304	12	110834812	T	G	0.007952	NA	1	rs7309777	254	.	ANAPC7:RP11-478C19.2	00:00:00	ncRNA_intronic	0.433	NA	4	5	1	1	1
12:110834813:A:C	rs544914094	12	110834813	C	A	0.007952	NA	1	rs7309777	254	.	ANAPC7:RP11-478C19.2	00:00:00	ncRNA_intronic	1.699	NA	4	5	1	1	1
12:110835015:A:C	rs73206878	12	110835015	A	C	0.1083	5.02062e-10	0.760002	rs7309777	254	.	ANAPC7:RP11-478C19.2	00:00:00	ncRNA_intronic	0.076	6	4	5	1	1	1
12:110835378:A:C	rs73206881	12	110835378	C	A	0.1282	NA	0.713895	rs148526428	254	.	ANAPC7:RP11-478C19.2	00:00:00	ncRNA_intronic	0.184	6	4	5	1	1	1
12:110835991:C:G	rs28554115	12	110835991	G	C	0.1183	1.43721e-11	0.788409	rs148526428	254	.	ANAPC7:RP11-478C19.2	00:00:00	ncRNA_intronic	0.04	7	4	5	1	1	1
12:110836064:C:T	rs142280830	12	110836064	C	T	0.007952	NA	1	rs7309777	254	.	ANAPC7:RP11-478C19.2	00:00:00	ncRNA_intronic	1.779	6	4	5	1	1	1
12:110836097:C:T	rs144489946	12	110836097	C	T	0.007952	NA	1	rs7309777	254	.	ANAPC7:RP11-478C19.2	00:00:00	ncRNA_intronic	3.067	6	4	5	1	1	1
12:110836113:C:T	rs145572127	12	110836113	T	C	0.007952	NA	1	rs7309777	254	.	ANAPC7:RP11-478C19.2	00:00:00	ncRNA_intronic	5.157	6	4	5	1	1	1
12:110836225:G:GA	rs374122177	12	110836225	GA	G	0.328	NA	0.652104	rs4766497	254	.	ANAPC7:RP11-478C19.2	00:00:00	ncRNA_intronic	8.016	NA	4	5	1	1	1
12:110837346:C:CAG	rs150915394	12	110837346	C	CAG	0.007952	NA	1	rs7309777	254	.	ANAPC7:RP11-478C19.2	00:00:00	ncRNA_intronic	3.13	NA	4	5	1	1	1
12:110837488:C:T	rs145642626	12	110837488	T	C	0.007952	NA	1	rs7309777	254	.	ANAPC7:RP11-478C19.2	00:00:00	ncRNA_intronic	3.356	5	4	5	1	1	1
12:110837908:G:GA	rs59393659	12	110837908	GA	G	0.1193	NA	0.780441	rs148526428	254	.	ANAPC7:RP11-478C19.2	00:00:00	ncRNA_intronic	1.836	NA	4	5	1	1	1
12:110838771:A:C	rs144182436	12	110838771	A	C	0.007952	NA	1	rs7309777	254	.	ANAPC7:RP11-478C19.2	00:00:00	ncRNA_intronic	1.469	7	4	4	1	1	1
12:110839594:A:T	rs56264688	12	110839594	T	A	0.1103	4.77859e-10	0.759382	rs7309777	254	.	ANAPC7:RP11-478C19.2	00:00:00	ncRNA_intronic	0.547	7	1	5	1	1	1
12:110840373:A:T	rs181145208	12	110840373	T	A	0.007952	NA	1	rs7309777	254	.	ANAPC7:RP11-478C19.2	00:00:00	ncRNA_intronic	5.837	5	1	1	1	1	1
12:110840515:A:G	rs73206882	12	110840515	G	A	0.1103	4.42806e-10	0.759382	rs7309777	254	.	ANAPC7:RP11-478C19.2	00:00:00	ncRNA_intronic	4.755	2b	1	2	1	1	1
12:110840523:A:C	rs190698439	12	110840523	C	A	0.007952	NA	1	rs7309777	254	.	ANAPC7:RP11-478C19.2	00:00:00	ncRNA_intronic	10.23	2b	1	2	1	1	1
12:110841998:C:T	rs56209636	12	110841998	T	C	0.1183	1.64905e-11	0.788409	rs148526428	254	.	RP11-478C19.2	0	ncRNA_intronic	4.099	4	1	1	1	1	1
12:110843461:A:G	rs28813775	12	110843461	A	G	0.2913	2.90452e-14	1	rs28811332	254	.	RP11-478C19.2	0	ncRNA_intronic	0.619	7	5	15	1	1	1
12:110843701:A:G	rs57726737	12	110843701	A	G	0.1103	4.88461e-10	0.759382	rs7309777	254	.	RP11-478C19.2	0	ncRNA_intronic	1.189	7	5	15	1	1	1
12:110843797:G:T	rs28764794	12	110843797	T	G	0.3887	1.64242e-13	0.983119	rs4766497	254	.	RP11-478C19.2	0	ncRNA_intronic	1.229	7	5	15	1	1	1
12:110844189:C:T	rs28811332	12	110844189	C	T	0.2913	2.63686e-14	1	rs28811332	254	.	RP11-478C19.2	0	ncRNA_intronic	2.342	6	5	15	1	1	1
12:110844583:C:T	rs114042144	12	110844583	T	C	0.007952	NA	1	rs7309777	254	.	RP11-478C19.2	0	ncRNA_intronic	3.661	6	5	15	1	1	1
12:110844920:C:G	rs28840785	12	110844920	C	G	0.1183	1.83952e-11	0.788409	rs148526428	254	.	RP11-478C19.2	0	ncRNA_intronic	1.846	5	5	15	1	1	1
12:110845040:C:T	rs28772589	12	110845040	C	T	0.1103	6.11395e-10	0.759382	rs7309777	254	.	RP11-478C19.2	0	ncRNA_intronic	2.4	5	5	15	1	1	1
12:110845227:C:T	rs117738673	12	110845227	C	T	0.007952	NA	1	rs7309777	254	.	RP11-478C19.2	0	ncRNA_intronic	2.671	6	5	15	1	1	1
12:110846265:C:T	rs139007244	12	110846265	C	T	0.007952	NA	1	rs7309777	254	.	RP11-478C19.2	0	ncRNA_intronic	2.538	7	5	15	1	1	1
12:110846881:A:G	rs139970988	12	110846881	A	G	0.007952	NA	1	rs7309777	254	.	RP11-478C19.2	0	ncRNA_intronic	3.68	5	5	15	1	1	1
12:110847319:C:CACTA	rs201901055	12	110847319	CACTA	C	0.008946	NA	0.887093	rs7309777	254	.	RP11-478C19.2	0	ncRNA_intronic	0.853	NA	5	15	1	1	1
12:110847339:C:G	rs140080383	12	110847339	G	C	0.007952	NA	1	rs7309777	254	.	RP11-478C19.2	0	ncRNA_intronic	1.386	5	5	15	1	1	1
12:110847507:A:G	rs58417334	12	110847507	G	A	0.1103	7.80991e-10	0.759382	rs7309777	254	.	RP11-478C19.2	0	ncRNA_intronic	2.63	5	5	15	1	1	1
12:110847716:C:T	rs183858686	12	110847716	C	T	0.007952	NA	1	rs7309777	254	.	RP11-478C19.2	0	ncRNA_intronic	2.598	7	5	15	1	1	1
12:110848222:A:G	rs150396272	12	110848222	A	G	0.007952	NA	1	rs7309777	254	.	RP11-478C19.2	0	ncRNA_intronic	3.529	7	7	15	1	1	1
12:110848627:A:G	rs186812100	12	110848627	G	A	0.007952	NA	1	rs7309777	254	.	RP11-478C19.2	0	ncRNA_intronic	1.896	6	7	15	1	1	1
12:110849549:A:G	rs73206883	12	110849549	A	G	0.1143	3.63236e-09	0.742273	rs7309777	254	.	RP11-478C19.2	0	ncRNA_intronic	0.176	7	9	15	1	1	1
12:110850015:C:T	rs28413501	12	110850015	T	C	0.1183	6.68471e-11	0.788409	rs148526428	254	.	RP11-478C19.2	0	ncRNA_intronic	1.696	7	14	15	1	1	1
12:110850197:G:T	rs193207798	12	110850197	G	T	0.007952	NA	1	rs7309777	254	.	RP11-478C19.2	0	ncRNA_intronic	3.339	7	14	15	1	1	1
12:110850241:C:G	rs28404862	12	110850241	C	G	0.1103	1.27155e-09	0.759382	rs7309777	254	.	RP11-478C19.2	0	ncRNA_intronic	1.608	6	14	15	1	1	1
12:110850482:A:G	rs115919782	12	110850482	A	G	0.007952	NA	1	rs7309777	254	.	RP11-478C19.2	0	ncRNA_intronic	0.489	5	14	15	1	1	1
12:110850695:G:T	rs187408904	12	110850695	T	G	0.007952	NA	1	rs7309777	254	.	RP11-478C19.2	0	ncRNA_intronic	0.599	6	14	15	1	1	1
12:110851190:G:T	rs73206886	12	110851190	T	G	0.1183	3.62427e-11	0.788409	rs148526428	254	.	RP11-478C19.2	0	ncRNA_intronic	9.954	6	14	15	1	1	1
12:110851422:C:T	rs116919748	12	110851422	C	T	0.08549	4.65453e-09	0.798836	rs73206863	254	.	RP11-478C19.2	0	ncRNA_intronic	2.774	7	14	15	1	1	1
12:110851809:A:AAT	rs199987382	12	110851809	A	AAT	0.09742	NA	0.722804	rs7309777	254	.	RP11-478C19.2	0	ncRNA_intronic	0.269	NA	14	15	0	1	1
12:110854069:C:T	rs150559198	12	110854069	T	C	0.007952	NA	1	rs7309777	254	.	RP11-478C19.2	0	ncRNA_intronic	1.354	6	7	15	0	1	1
12:110854200:A:G	rs139310212	12	110854200	G	A	0.007952	NA	1	rs7309777	254	.	RP11-478C19.2	0	ncRNA_intronic	0.78	7	7	15	0	1	1
12:110856043:C:T	rs372480592	12	110856043	T	C	0.007952	NA	1	rs7309777	254	.	RP11-478C19.2	0	ncRNA_intronic	1.583	5	1	15	0	1	1
12:110856342:C:T	rs140789053	12	110856342	T	C	0.007952	NA	1	rs7309777	254	.	RP11-478C19.2	0	ncRNA_intronic	3.836	4	5	15	0	1	1
12:110857324:C:T	rs138107887	12	110857324	C	T	0.1262	NA	0.614316	rs7309777	254	.	RP11-478C19.2	0	ncRNA_intronic	1.565	7	5	15	0	1	1
12:110857576:A:G	rs115493521	12	110857576	G	A	0.007952	NA	1	rs7309777	254	.	RP11-478C19.2	0	ncRNA_intronic	1.858	7	5	15	0	1	1
12:110857694:A:G	rs7976889	12	110857694	A	G	0.3867	8.24657e-13	0.991497	rs4766497	254	.	RP11-478C19.2	0	ncRNA_intronic	0.364	6	5	15	0	1	1
12:110858850:C:T	rs186423266	12	110858850	C	T	0.007952	NA	1	rs7309777	254	.	RP11-478C19.2	0	ncRNA_intronic	1.846	7	5	15	0	1	1
12:110859101:C:T	rs11065636	12	110859101	C	T	0.2972	NA	0.972719	rs28811332	254	.	RP11-478C19.2	0	ncRNA_intronic	4.669	3a	5	15	0	1	1
12:110859102:C:T	rs11065637	12	110859102	T	C	0.2972	NA	0.972719	rs28811332	254	.	RP11-478C19.2	0	ncRNA_intronic	3.692	4	5	15	0	1	1
12:110859176:A:AT	rs200004558	12	110859176	A	AT	0.007952	NA	1	rs7309777	254	.	RP11-478C19.2	0	ncRNA_intronic	3.811	NA	5	15	0	1	1
12:110861330:A:G	rs7976753	12	110861330	A	G	0.1183	2.89881e-11	0.788409	rs148526428	254	.	RP11-478C19.2	0	ncRNA_intronic	5.322	6	5	15	0	1	1
12:110862038:A:C	rs79110883	12	110862038	A	C	0.007952	NA	1	rs7309777	254	.	RP11-478C19.2	0	ncRNA_intronic	0.302	7	5	15	0	1	1
12:110862200:C:T	rs114069748	12	110862200	T	C	0.007952	NA	1	rs7309777	254	.	RP11-478C19.2	0	ncRNA_intronic	0.249	4	5	15	0	1	1
12:110863026:C:T	rs142819962	12	110863026	C	T	0.007952	NA	1	rs7309777	254	.	RP11-478C19.2	0	ncRNA_intronic	1.564	5	5	15	1	1	1
12:110864593:C:G	rs11829321	12	110864593	C	G	0.1083	8.70219e-10	0.743295	rs7309777	254	.	RP11-478C19.2	0	ncRNA_intronic	0.929	3a	1	15	1	1	1
12:110866501:C:T	rs143845528	12	110866501	C	T	0.007952	NA	1	rs7309777	254	.	RP11-478C19.2	0	ncRNA_intronic	0.018	5	5	15	1	1	1
12:110866543:A:C	rs17792048	12	110866543	C	A	0.1083	8.98376e-10	0.743295	rs7309777	254	.	RP11-478C19.2	0	ncRNA_intronic	7.289	5	5	15	1	1	1
12:110866880:A:G	rs146834217	12	110866880	A	G	0.007952	NA	1	rs7309777	254	.	RP11-478C19.2	0	ncRNA_intronic	3.724	5	5	15	1	1	1
12:110867080:C:T	rs184978892	12	110867080	C	T	0.007952	NA	1	rs7309777	254	.	RP11-478C19.2	0	ncRNA_intronic	0.132	5	5	15	1	1	1
12:110867725:A:C	rs61117387	12	110867725	C	A	0.1173	2.13384e-11	0.777732	rs148526428	254	.	RP11-478C19.2	0	ncRNA_intronic	12.85	3a	5	15	1	1	1
12:110868172:A:G	rs143015142	12	110868172	G	A	0.007952	NA	1	rs7309777	254	.	RP11-478C19.2	0	ncRNA_intronic	15.02	5	5	15	1	1	1
12:110868218:C:T	rs56304844	12	110868218	T	C	0.1243	NA	0.728358	rs148526428	254	.	RP11-478C19.2	0	ncRNA_intronic	1.028	5	5	15	1	1	1
12:110868540:C:T	rs141395543	12	110868540	C	T	0.007952	NA	1	rs7309777	254	.	RP11-478C19.2	0	ncRNA_intronic	0.61	7	5	15	1	1	1
12:110869171:C:CA	rs35008981	12	110869171	CA	C	0.1501	NA	0.68016	rs12313068	254	.	RP11-478C19.2	0	ncRNA_intronic	1.038	NA	1	15	1	1	1
12:110869335:G:T	rs55754138	12	110869335	G	T	0.1093	1.16349e-09	0.751318	rs7309777	254	.	RP11-478C19.2	0	ncRNA_intronic	4.765	2a	1	15	1	1	1
12:110869373:A:G	rs115267981	12	110869373	A	G	0.007952	NA	1	rs7309777	254	.	RP11-478C19.2	0	ncRNA_intronic	1.487	4	1	15	1	1	1
12:110871837:C:T	rs56135493	12	110871837	C	T	0.1093	NA	0.751318	rs7309777	254	.	RP11-478C19.2	0	ncRNA_intronic	1.771	6	4	5	1	1	1
12:110872335:A:G	rs55833146	12	110872335	A	G	0.1173	2.56302e-11	0.777732	rs148526428	254	.	RP11-478C19.2	0	ncRNA_intronic	1.31	5	4	5	1	1	1
12:110873251:C:T	rs148123683	12	110873251	T	C	0.1183	2.43941e-11	0.788409	rs148526428	254	.	RP11-478C19.2:ARPC3	00:00:00	ncRNA_intronic	3.757	7	4	4	1	1	1
12:110873343:A:G	rs182879250	12	110873343	G	A	0.007952	NA	1	rs7309777	254	.	RP11-478C19.2:ARPC3	00:00:00	ncRNA_intronic	3.313	7	4	4	1	1	1
12:110873414:C:T	rs185803401	12	110873414	C	T	0.007952	NA	1	rs7309777	254	.	RP11-478C19.2:ARPC3	00:00:00	ncRNA_intronic	0.172	7	4	4	1	1	1
12:110874073:C:G	rs76226633	12	110874073	C	G	0.007952	NA	1	rs7309777	254	.	RP11-478C19.2:ARPC3	00:00:00	ncRNA_intronic	3.191	4	4	4	1	1	1
12:110876009:C:G	rs61106808	12	110876009	C	G	0.1461	1.92602e-11	0.804707	rs12313068	254	.	RP11-478C19.2:ARPC3	00:00:00	ncRNA_intronic	1.892	7	4	4	1	1	1
12:110876328:C:T	rs73206894	12	110876328	C	T	0.1103	1.17364e-09	0.759382	rs7309777	254	.	RP11-478C19.2:ARPC3	00:00:00	ncRNA_intronic	1.056	6	4	4	1	1	1
12:110876460:A:T	rs34972910	12	110876460	T	A	0.0994	NA	0.687171	rs7309777	254	.	RP11-478C19.2:ARPC3	00:00:00	ncRNA_intronic	2.237	6	4	4	1	1	1
12:110876462:A:T	rs147356273	12	110876462	T	A	0.09841	NA	0.68684	rs148526428	254	.	RP11-478C19.2:ARPC3	00:00:00	ncRNA_intronic	2.365	6	4	4	1	1	1
12:110876585:A:G	rs35163997	12	110876585	A	G	0.1103	1.15497e-09	0.759382	rs7309777	254	.	RP11-478C19.2:ARPC3	00:00:00	ncRNA_intronic	3.492	6	4	4	1	1	1
12:110876859:C:T	rs147653097	12	110876859	C	T	0.007952	NA	1	rs7309777	254	.	RP11-478C19.2:ARPC3	00:00:00	ncRNA_intronic	8.319	6	4	4	1	1	1
12:110877682:A:G	rs55885183	12	110877682	A	G	0.1103	1.24419e-09	0.759382	rs7309777	254	.	RP11-478C19.2:ARPC3	00:00:00	ncRNA_intronic	12.56	5	4	4	1	1	1
12:110879113:C:T	rs60016215	12	110879113	T	C	0.1103	1.24623e-09	0.759382	rs7309777	254	.	RP11-478C19.2:ARPC3	00:00:00	ncRNA_intronic	6.463	6	4	5	1	1	1
12:110879226:A:G	rs12822385	12	110879226	A	G	0.3151	1.15459e-12	0.889681	rs28811332	254	.	RP11-478C19.2:ARPC3	00:00:00	ncRNA_intronic	0.096	6	4	5	1	1	1
12:110879666:C:T	rs143192309	12	110879666	C	T	0.007952	NA	1	rs7309777	254	.	RP11-478C19.2:ARPC3	00:00:00	ncRNA_intronic	0.562	6	4	4	1	1	1
12:110879806:A:AGCCTGG	rs562653433	12	110879806	AGCCTGG	A	0.007952	NA	1	rs7309777	254	.	RP11-478C19.2:ARPC3	00:00:00	ncRNA_intronic	1.703	NA	4	4	1	1	1
12:110879831:C:T	rs10774601	12	110879831	T	C	0.3847	NA	1	rs4766497	254	.	RP11-478C19.2:ARPC3	00:00:00	ncRNA_intronic	0.639	7	4	4	1	1	1
12:110879968:A:G	rs73206895	12	110879968	A	G	0.1183	3.87971e-11	0.788409	rs148526428	254	.	RP11-478C19.2:ARPC3	00:00:00	ncRNA_intronic	0.482	6	4	4	1	1	1
12:110880142:A:G	rs190845440	12	110880142	G	A	0.007952	NA	1	rs7309777	254	.	RP11-478C19.2:ARPC3	00:00:00	ncRNA_intronic	0.492	7	4	4	1	1	1
12:110880613:G:T	rs55741511	12	110880613	G	T	0.1054	1.63213e-10	0.745595	rs148526428	254	.	RP11-478C19.2:ARPC3	00:00:00	ncRNA_intronic	14.96	4	4	4	1	1	1
12:110881637:C:T	rs79427730	12	110881637	C	T	0.007952	NA	1	rs7309777	254	.	RP11-478C19.2:ARPC3	00:00:00	ncRNA_intronic	0.23	6	4	4	1	1	1
12:110881986:C:G	rs6606685	12	110881986	C	G	0.1461	2.23539e-11	0.804707	rs12313068	254	.	RP11-478C19.2:ARPC3	00:00:00	ncRNA_intronic	1.437	7	4	4	1	1	1
12:110882298:C:T	rs146831268	12	110882298	C	T	0.007952	NA	1	rs7309777	254	.	RP11-478C19.2:ARPC3	00:00:00	ncRNA_intronic	3.043	7	4	4	1	1	1
12:110882586:A:C	rs140606170	12	110882586	A	C	0.007952	NA	1	rs7309777	254	.	RP11-478C19.2:ARPC3	00:00:00	ncRNA_intronic	4.324	5	4	4	1	1	1
12:110883633:A:G	rs143411073	12	110883633	A	G	0.007952	NA	1	rs7309777	254	.	ARPC3	0	intronic	1.821	7	4	5	1	1	1
12:110883799:C:T	rs12311902	12	110883799	T	C	0.1461	2.31228e-11	0.804707	rs12313068	254	.	ARPC3	0	intronic	3.469	7	4	5	1	1	1
12:110884307:C:G	rs76142162	12	110884307	C	G	0.1183	3.60757e-11	0.788409	rs148526428	254	.	ARPC3	0	intronic	2.012	7	4	5	1	1	1
12:110884380:A:G	rs7294342	12	110884380	A	G	0.1183	3.62745e-11	0.788409	rs148526428	254	.	ARPC3	0	intronic	4.016	6	4	5	1	1	1
12:110884416:A:ATTTTT	rs556197117	12	110884416	ATTTTT	A	0.007952	NA	1	rs7309777	254	.	ARPC3	0	intronic	8.885	NA	4	5	1	1	1
12:110885336:C:T	rs73206896	12	110885336	T	C	0.1103	1.24296e-09	0.759382	rs7309777	254	.	ARPC3	0	intronic	3.078	6	2	5	1	1	1
12:110887763:G:T	rs183176160	12	110887763	T	G	0.007952	NA	1	rs7309777	254	.	ARPC3	0	intronic	12.92	4	1	1	1	1	1
12:110887810:G:GGA	rs10692149	12	110887810	GGA	G	0.2972	NA	0.972339	rs28811332	254	.	ARPC3	0	intronic	9.605	NA	1	1	1	1	1
12:110887852:C:T	rs188817468	12	110887852	C	T	0.007952	NA	1	rs7309777	254	.	ARPC3	0	intronic	6.536	2b	1	1	1	1	1
12:110887940:C:T	rs192893724	12	110887940	C	T	0.007952	NA	1	rs7309777	254	.	ARPC3	0	intronic	7.655	2b	1	1	1	1	1
12:110888095:A:G	rs41279102	12	110888095	G	A	0.007952	NA	1	rs7309777	254	.	ARPC3	0	UTR5	9.735	4	1	1	1	1	1
12:110888675:C:T	rs138452561	12	110888675	C	T	0.008946	NA	0.887093	rs7309777	254	.	ARPC3	447	upstream	1.681	3a	1	5	1	1	1
12:110888789:C:T	rs74659599	12	110888789	T	C	0.007952	NA	1	rs7309777	254	.	ARPC3	561	upstream	3.595	5	1	5	1	1	1
12:110888857:C:T	rs3759384	12	110888857	C	T	0.3847	5.44458e-13	1	rs4766497	254	.	ARPC3	629	upstream	2.317	NA	1	5	1	1	1
12:110888870:A:T	rs142085351	12	110888870	A	T	0.007952	NA	1	rs7309777	254	.	ARPC3	642	upstream	1.083	5	1	5	1	1	1
12:110889072:A:G	rs7312469	12	110889072	A	G	0.1103	9.36353e-10	0.759382	rs7309777	254	.	ARPC3	844	upstream	8.55	5	4	5	1	1	1
12:110889483:A:G	rs3759382	12	110889483	G	A	0.1103	7.94672e-10	0.759382	rs7309777	254	.	GPN3	805	downstream	0.071	NA	4	5	1	1	1
12:110889553:A:G	rs138137038	12	110889553	G	A	0.007952	NA	1	rs7309777	254	.	GPN3	735	downstream	3.091	7	4	5	1	1	1
12:110892208:G:T	rs569115937	12	110892208	T	G	0.008946	NA	0.887093	rs7309777	254	.	GPN3	0	intronic	0.143	NA	4	5	1	1	1
12:110892449:A:G	rs7306167	12	110892449	A	G	0.1183	1.35126e-10	0.788409	rs148526428	254	.	GPN3	0	intronic	2.087	6	4	5	1	1	1
12:110892493:C:T	rs189670612	12	110892493	T	C	0.007952	NA	1	rs7309777	254	.	GPN3	0	intronic	2.464	7	4	5	1	1	1
12:110892537:A:G	rs145628853	12	110892537	G	A	0.007952	NA	1	rs7309777	254	.	GPN3	0	intronic	13.63	7	4	5	1	1	1
12:110892753:A:G	rs188781141	12	110892753	G	A	0.007952	NA	1	rs7309777	254	.	GPN3	0	intronic	0.003	7	4	5	1	1	1
12:110893682:A:C	rs79807973	12	110893682	C	A	0.007952	NA	1	rs7309777	254	.	GPN3	0	exonic	12.73	5	2	5	1	1	1
12:110893763:G:T	rs150244863	12	110893763	T	G	0.007952	NA	1	rs7309777	254	.	GPN3	0	intronic	11.31	5	2	5	1	1	1
12:110894557:A:G	rs11065647	12	110894557	G	A	0.3847	3.55065e-13	1	rs4766497	254	.	GPN3	0	intronic	0.48	4	2	5	1	1	1
12:110894666:C:G	rs148840166	12	110894666	C	G	0.007952	NA	1	rs7309777	254	.	GPN3	0	intronic	2.942	3a	2	5	1	1	1
12:110897045:G:GTT	12:110897045:G:GTT	12	110897045	G	GTT	0.07753	NA	0.651969	rs148526428	254	.	GPN3	0	intronic	2.237	NA	4	4	1	1	1
12:110897045:G:GT	12:110897045:G:GT	12	110897045	G	GT	0.02584	NA	0.651969	rs148526428	254	.	GPN3	0	NA	2.29	NA	4	4	1	1	1
12:110897107:A:G	rs149790157	12	110897107	A	G	0.007952	NA	1	rs7309777	254	.	GPN3	0	intronic	2.616	7	4	4	1	1	1
12:110897202:C:T	rs10849896	12	110897202	T	C	0.1839	1.19043e-12	1	rs12579800	254	.	GPN3	0	intronic	0.767	7	4	4	1	1	1
12:110898365:C:G	rs188518162	12	110898365	G	C	0.007952	NA	1	rs7309777	254	.	GPN3	0	intronic	1.68	5	4	5	1	1	1
12:110899913:A:G	rs73191806	12	110899913	A	G	0.1183	3.74929e-11	0.788409	rs148526428	254	.	GPN3	0	intronic	0.823	5	4	4	1	1	1
12:110900773:A:G	rs143560732	12	110900773	A	G	0.1183	2.45607e-11	0.788409	rs148526428	254	.	GPN3	0	intronic	3.314	7	4	5	1	1	1
12:110901221:C:CTA	rs111862242	12	110901221	CTA	C	0.1839	NA	1	rs12579800	254	.	GPN3	0	intronic	1.236	NA	4	5	1	1	1
12:110901326:A:G	rs9737712	12	110901326	A	G	0.1461	1.8935e-11	0.804707	rs12313068	254	.	GPN3	0	intronic	5.937	6	4	5	1	1	1
12:110901339:C:T	rs76044375	12	110901339	C	T	0.1103	6.67895e-10	0.759382	rs7309777	254	.	GPN3	0	intronic	6.29	7	4	5	1	1	1
12:110901472:C:T	rs78446569	12	110901472	C	T	0.1083	1.36879e-09	0.760002	rs7309777	254	.	GPN3	0	intronic	2.812	7	4	5	1	1	1
12:110901691:A:C	rs56273026	12	110901691	A	C	0.1183	2.4474e-11	0.788409	rs148526428	254	.	GPN3	0	intronic	5.67	7	4	4	1	1	1
12:110901758:A:G	rs12297709	12	110901758	A	G	0.1451	1.18783e-11	0.797707	rs12313068	254	.	GPN3	0	intronic	1.743	7	4	4	1	1	1
12:110901953:C:G	rs56408169	12	110901953	G	C	0.07058	1.43905e-07	0.924994	rs73206863	254	.	GPN3	0	intronic	5.495	5	4	4	1	1	1
12:110902084:T:TCTCC	rs551604495	12	110902084	T	TCTCC	0.007952	NA	1	rs7309777	254	.	GPN3	0	intronic	2.569	NA	4	4	1	1	1
12:110902563:A:G	rs12579800	12	110902563	G	A	0.1839	7.60046e-13	1	rs12579800	254	.	GPN3	0	intronic	1.499	6	4	4	1	1	1
12:110903096:A:G	rs118028201	12	110903096	A	G	0.007952	NA	1	rs7309777	254	.	GPN3	0	intronic	6.842	5	4	4	1	1	1
12:110903380:C:G	rs6606686	12	110903380	G	C	0.3111	1.39627e-07	0.731872	rs4766497	254	.	GPN3	0	intronic	3.684	6	4	5	1	1	1
12:110904224:A:G	rs145938015	12	110904224	A	G	0.007952	NA	1	rs7309777	254	.	GPN3	0	intronic	7.094	6	1	5	1	1	1
12:110904685:C:T	rs73191808	12	110904685	T	C	0.1093	9.38166e-10	0.751318	rs7309777	254	.	GPN3	0	intronic	0.573	3a	1	7	1	1	1
12:110905393:T:TCTC	rs199839257	12	110905393	TCTC	T	0.007952	NA	1	rs7309777	254	.	GPN3	0	intronic	6.428	NA	1	1	1	1	1
12:110905485:G:GTACCACC	rs145076622	12	110905485	GTACCACC	G	0.1183	NA	0.788409	rs148526428	254	.	GPN3	0	intronic	5.386	NA	1	2	1	1	1
12:110906098:C:T	rs139876474	12	110906098	T	C	0.007952	NA	1	rs7309777	254	.	GPN3	0	UTR5	9.916	4	1	1	1	1	1
12:110906237:A:C	rs143230003	12	110906237	A	C	0.008946	NA	0.887093	rs7309777	254	.	GPN3:FAM216A	00:00:00	UTR5	3.941	4	1	1	1	1	1
12:110906880:A:C	rs7963504	12	110906880	C	A	0.1093	2.64781e-10	0.751318	rs7309777	254	.	GPN3:FAM216A	00:00:00	intronic	8.237	4	1	1	1	1	1
12:110907573:C:G	rs1968048	12	110907573	G	C	0.3847	NA	1	rs4766497	254	.	FAM216A	0	intronic	6.563	6	1	1	1	1	1
12:110907639:A:T	rs73191809	12	110907639	T	A	0.1083	6.01166e-10	0.760002	rs7309777	254	.	FAM216A	0	intronic	5.481	5	1	2	1	1	1
12:110908049:C:G	rs185159265	12	110908049	G	C	0.007952	NA	1	rs7309777	254	.	FAM216A	0	intronic	1.22	7	1	5	1	1	1
12:110909179:C:T	rs60439011	12	110909179	T	C	0.1173	1.02817e-11	0.777732	rs148526428	254	.	FAM216A	0	intronic	2.774	7	5	5	1	1	1
12:110909707:C:CTTA	rs201379530	12	110909707	CTTA	C	0.007952	NA	1	rs7309777	254	.	FAM216A	0	intronic	1.786	NA	5	5	1	1	1
12:110909778:C:T	rs148167533	12	110909778	T	C	0.1044	6.50523e-11	0.735268	rs148526428	254	.	FAM216A	0	intronic	3.572	6	5	5	1	1	1
12:110909839:A:C	rs186560461	12	110909839	C	A	0.007952	NA	1	rs7309777	254	.	FAM216A	0	intronic	4.295	7	4	5	1	1	1
12:110910049:G:GA	rs559243637	12	110910049	GA	G	0.1113	NA	0.718101	rs7309777	254	.	FAM216A	0	intronic	3.477	NA	5	5	1	1	1
12:110910279:A:G	rs73191812	12	110910279	G	A	0.1083	3.73007e-10	0.743295	rs7309777	254	.	FAM216A	0	intronic	5.063	7	5	5	1	1	1
12:110911024:C:CT	rs560988010	12	110911024	C	CT	0.1143	NA	0.796877	rs148526428	254	.	FAM216A	0	intronic	2.869	NA	4	5	1	1	1
12:110911239:A:G	rs56119242	12	110911239	G	A	0.1173	1.39227e-11	0.777732	rs148526428	254	.	FAM216A	0	intronic	0.945	5	4	5	1	1	1
12:110912582:A:G	rs12229280	12	110912582	A	G	0.1829	NA	0.992825	rs12579800	254	.	FAM216A	0	intronic	0.233	6	4	5	1	1	1
12:110912981:A:T	rs75888155	12	110912981	T	A	0.007952	NA	1	rs7309777	254	.	FAM216A	0	intronic	3.85	7	4	5	1	1	1
12:110913196:A:G	rs183448003	12	110913196	G	A	0.007952	NA	1	rs7309777	254	.	FAM216A	0	intronic	0.571	7	4	5	1	1	1
12:110913526:C:CA	rs112122723	12	110913526	CA	C	0.1839	NA	0.860328	rs12579800	254	.	FAM216A	0	intronic	0.848	NA	4	5	1	1	1
12:110914277:C:T	rs184115233	12	110914277	C	T	0.007952	NA	1	rs7309777	254	.	FAM216A	0	intronic	1.812	7	4	5	1	1	1
12:110914373:C:T	rs73191814	12	110914373	C	T	0.1083	3.85406e-10	0.743295	rs7309777	254	.	FAM216A	0	intronic	9.384	5	4	5	1	1	1
12:110914698:A:G	rs73191815	12	110914698	G	A	0.1074	6.01882e-10	0.751978	rs7309777	254	.	FAM216A	0	intronic	9.158	7	4	5	1	1	1
12:110915227:A:G	rs181395779	12	110915227	G	A	0.008946	NA	0.887093	rs7309777	254	.	FAM216A	0	intronic	1.212	7	4	5	1	1	1
12:110915312:C:T	rs537511277	12	110915312	C	T	0.007952	NA	1	rs7309777	254	.	FAM216A	0	intronic	1.502	NA	4	5	1	1	1
12:110916352:A:G	rs142744516	12	110916352	A	G	0.007952	NA	1	rs7309777	254	.	FAM216A	0	intronic	3.965	5	4	5	1	1	1
12:110917372:A:G	rs11065651	12	110917372	A	G	0.1451	4.07112e-12	0.797707	rs12313068	254	.	FAM216A	0	intronic	3.99	7	4	5	1	1	1
12:110917832:C:CT	rs199676015	12	110917832	CT	C	0.1163	NA	0.726128	rs7309777	254	.	FAM216A	0	intronic	0.425	NA	4	5	1	1	1
12:110918163:C:G	rs184385404	12	110918163	C	G	0.007952	NA	1	rs7309777	254	.	FAM216A	0	intronic	0.825	7	4	5	1	1	1
12:110918229:C:T	rs55772285	12	110918229	C	T	0.1093	1.9836e-10	0.751318	rs7309777	254	.	FAM216A	0	intronic	3.299	7	4	5	1	1	1
12:110918564:A:G	rs73191816	12	110918564	G	A	0.1083	3.80918e-10	0.743295	rs7309777	254	.	FAM216A	0	intronic	3.392	6	4	5	1	1	1
12:110918673:A:G	rs73191817	12	110918673	G	A	0.1173	8.90508e-12	0.777732	rs148526428	254	.	FAM216A	0	intronic	9.031	5	4	5	1	1	1
12:110918705:C:CAAAAT	rs556501964	12	110918705	CAAAAT	C	0.007952	NA	1	rs7309777	254	.	FAM216A	0	intronic	3.703	NA	4	5	1	1	1
12:110918721:G:T	rs73191818	12	110918721	T	G	0.1093	4.47549e-10	0.751318	rs7309777	254	.	FAM216A	0	intronic	5.001	5	4	5	1	1	1
12:110919894:T:TC	rs60804125	12	110919894	TC	T	0.3827	NA	0.991429	rs4766497	254	.	FAM216A	0	intronic	1.753	NA	4	5	1	1	1
12:110920039:A:G	rs550012799	12	110920039	A	G	0.007952	NA	1	rs7309777	254	.	FAM216A	0	intronic	0.084	NA	4	5	1	1	1
12:110920182:C:T	rs73191819	12	110920182	C	T	0.1103	5.02167e-10	0.759382	rs7309777	254	.	FAM216A	0	intronic	5.154	7	4	5	1	1	1
12:110921159:A:G	rs193100353	12	110921159	G	A	0.007952	NA	1	rs7309777	254	.	FAM216A	0	intronic	0.956	7	4	5	1	1	1
12:110922155:C:T	rs184234225	12	110922155	T	C	0.007952	NA	1	rs7309777	254	.	FAM216A	0	intronic	0.176	7	4	5	1	1	1
12:110922799:A:C	rs183895341	12	110922799	C	A	0.007952	NA	1	rs7309777	254	.	FAM216A	0	intronic	0.412	6	4	5	1	1	1
12:110923162:C:T	rs76614119	12	110923162	T	C	0.007952	NA	1	rs7309777	254	.	FAM216A	0	intronic	4.989	5	4	5	1	1	1
12:110923871:A:G	rs7139314	12	110923871	G	A	0.1183	5.98636e-12	0.788409	rs148526428	254	.	FAM216A	0	intronic	1.282	5	4	4	1	1	1
12:110926726:A:G	rs118021286	12	110926726	G	A	0.007952	NA	1	rs7309777	254	.	FAM216A	0	intronic	1.785	5	4	4	1	1	1
12:110926820:A:G	rs187859620	12	110926820	A	G	0.008946	NA	0.887093	rs7309777	254	.	FAM216A	0	intronic	0.689	5	4	4	1	1	1
12:110927116:C:G	rs142736393	12	110927116	C	G	0.007952	NA	1	rs7309777	254	.	FAM216A	0	intronic	0.261	7	4	4	1	1	1
12:110927471:A:G	rs149451011	12	110927471	G	A	0.007952	NA	1	rs7309777	254	.	FAM216A	0	intronic	0.622	5	4	4	1	1	1
12:110928361:C:G	rs186846314	12	110928361	C	G	0.007952	NA	1	rs7309777	254	.	FAM216A	170	downstream	0.026	6	4	4	1	1	1
12:110928575:C:CA	rs201138100	12	110928575	C	CA	0.1113	NA	0.73438	rs7309777	254	.	VPS29	326	downstream	8.268	NA	4	4	1	1	1
12:110928711:C:T	rs149982977	12	110928711	T	C	0.007952	NA	1	rs7309777	254	.	VPS29	190	downstream	6.01	5	4	4	1	1	1
12:110929261:C:T	rs4766492	12	110929261	C	T	0.3847	1.66558e-13	1	rs4766497	254	.	VPS29	0	UTR3	3.007	6	4	4	1	1	1
12:110931054:C:T	rs56017652	12	110931054	C	T	0.1093	5.36758e-10	0.751318	rs7309777	254	.	VPS29	0	intronic	9.098	7	4	4	1	1	1
12:110931324:C:G	rs141649927	12	110931324	C	G	0.007952	NA	1	rs7309777	254	.	VPS29	0	intronic	0.224	6	4	4	1	1	1
12:110931423:A:T	rs186704332	12	110931423	T	A	0.007952	NA	1	rs7309777	254	.	VPS29	0	intronic	2.37	6	4	4	1	1	1
12:110932310:C:T	rs56298262	12	110932310	C	T	0.1093	5.00657e-10	0.751318	rs7309777	254	.	VPS29	0	intronic	0.177	6	4	4	1	1	1
12:110932355:G:T	12:110932355:G:T	12	110932355	G	T	0.1083	NA	0.760002	rs7309777	254	.	VPS29	0	intronic	0.382	5	4	4	1	1	1
12:110932390:C:T	rs117034097	12	110932390	T	C	0.007952	NA	1	rs7309777	254	.	VPS29	0	intronic	3.796	5	4	4	1	1	1
12:110932820:C:G	rs118053970	12	110932820	C	G	0.1024	7.41755e-11	0.752636	rs148526428	254	.	VPS29	0	intronic	2.146	7	4	4	1	1	1
12:110934109:C:T	rs117797662	12	110934109	C	T	0.007952	NA	1	rs7309777	254	.	VPS29	0	intronic	9.735	7	4	4	1	1	1
12:110935268:C:T	rs184629901	12	110935268	T	C	0.1551	1.349e-11	0.805428	rs12579800	254	.	VPS29	0	intronic	3.607	6	4	5	1	1	1
12:110936309:C:G	12:110936309:C:G	12	110936309	G	C	0.007952	NA	1	rs7309777	254	.	VPS29	0	intronic	0.31	NA	4	5	1	1	1
12:110936309:A:G	12:110936309:A:G	12	110936309	G	A	0.02485	NA	1	rs7309777	254	.	VPS29	0	NA	0.457	6	4	5	1	1	1
12:110936483:C:T	rs79751368	12	110936483	C	T	0.007952	NA	1	rs7309777	254	.	VPS29	0	intronic	14.02	5	4	5	1	1	1
12:110936564:C:T	rs73191824	12	110936564	T	C	0.1064	7.163e-11	0.743995	rs7309777	254	.	VPS29	0	intronic	5.813	6	4	5	1	1	1
12:110936756:C:G	rs77081208	12	110936756	G	C	0.007952	NA	1	rs7309777	254	.	VPS29	0	intronic	1.436	6	1	5	1	1	1
12:110937818:C:G	rs16940881	12	110937818	G	C	0.1173	8.01198e-12	0.777732	rs148526428	254	.	VPS29	0	intronic	3.444	5	1	5	1	1	1
12:110938518:A:C	rs187826680	12	110938518	C	A	0.007952	NA	1	rs7309777	254	.	VPS29	0	intronic	2.187	4	1	7	1	1	1
12:110939036:A:C	rs139317381	12	110939036	C	A	0.007952	NA	1	rs7309777	254	.	VPS29	0	intronic	4.88	4	1	1	1	1	1
12:110940394:T:TA	rs200736842	12	110940394	T	TA	0.007952	NA	1	rs7309777	254	.	RAD9B	0	intronic	6.827	NA	1	2	1	1	1
12:110940748:C:T	rs57216167	12	110940748	C	T	0.1083	3.66843e-10	0.743295	rs7309777	254	.	RAD9B	0	intronic	5.091	4	1	15	1	1	1
12:110941059:A:T	rs7968848	12	110941059	T	A	0.1173	NA	0.777732	rs148526428	254	.	RAD9B	0	intronic	0.047	6	5	15	1	1	1
12:110941339:G:GC	rs3834498	12	110941339	G	GC	0.1173	NA	0.777732	rs148526428	254	.	RAD9B	0	intronic	2.063	NA	5	15	1	1	1
12:110942205:C:T	rs73191825	12	110942205	T	C	0.1074	6.56546e-10	0.751978	rs7309777	254	.	RAD9B	0	intronic	3.354	6	5	15	1	1	1
12:110942605:C:T	rs181614734	12	110942605	C	T	0.007952	NA	1	rs7309777	254	.	RAD9B	0	intronic	4.535	7	5	15	1	1	1
12:110942672:A:G	rs78357788	12	110942672	A	G	0.007952	NA	1	rs7309777	254	.	RAD9B	0	intronic	2.966	6	5	15	1	1	1
12:110942831:A:C	rs143139409	12	110942831	A	C	0.007952	NA	1	rs7309777	254	.	RAD9B	0	intronic	9.303	6	5	15	1	1	1
12:110943001:G:T	rs73191826	12	110943001	G	T	0.1103	4.29174e-10	0.759382	rs7309777	254	.	RAD9B	0	intronic	1.689	6	5	15	1	1	1
12:110943200:C:G	rs80322606	12	110943200	C	G	0.007952	NA	1	rs7309777	254	.	RAD9B	0	intronic	0.754	7	5	15	1	1	1
12:110945668:A:T	rs193253845	12	110945668	A	T	0.007952	NA	1	rs7309777	254	.	RAD9B	0	intronic	1.758	7	5	15	1	1	1
12:110946121:A:G	rs73191828	12	110946121	G	A	0.1093	4.64786e-10	0.751318	rs7309777	254	.	RAD9B	0	intronic	0.219	5	5	15	1	1	1
12:110946788:A:G	rs190175058	12	110946788	A	G	0.007952	NA	1	rs7309777	254	.	RAD9B	0	intronic	1.784	6	5	15	1	1	1
12:110947185:C:T	rs56887341	12	110947185	T	C	0.1173	9.93429e-12	0.777732	rs148526428	254	.	RAD9B	0	intronic	2.077	6	5	15	1	1	1
12:110947783:A:G	rs7956963	12	110947783	G	A	0.1093	3.98176e-10	0.751318	rs7309777	254	.	RAD9B	0	intronic	8.958	7	5	15	1	1	1
12:110948906:A:G	rs73191829	12	110948906	A	G	0.1004	4.31671e-11	0.8081	rs148526428	254	.	RAD9B	0	intronic	6.046	7	5	15	1	1	1
12:110950309:A:AAAG	rs576177748	12	110950309	A	AAAG	0.007952	NA	1	rs7309777	254	.	RAD9B	0	intronic	1.287	NA	5	15	1	1	1
12:110950318:C:G	rs144062181	12	110950318	C	G	0.008946	NA	0.887093	rs7309777	254	.	RAD9B	0	intronic	0.407	2b	5	15	1	1	1
12:110950376:C:T	rs4766497	12	110950376	T	C	0.3847	1.24516e-13	1	rs4766497	254	.	RAD9B	0	intronic	6.121	1a	5	15	1	1	1
12:110950772:C:T	rs150355217	12	110950772	C	T	0.007952	NA	1	rs7309777	254	.	RAD9B	0	intronic	0.712	5	1	15	1	1	1
12:110951711:A:G	rs142155855	12	110951711	A	G	0.007952	NA	1	rs7309777	254	.	RAD9B	0	intronic	3.111	6	5	15	1	1	1
12:110951832:CCCTT:CCCTTCCTT	rs540730431	12	110951832	CCCTT	CCCTTCCTT	0.0169	NA	0.751134	rs12579800	254	.	RAD9B	0	NA	NA	NA	5	15	1	1	1
12:110951832:C:CCCTT	rs142209854	12	110951832	CCCTT	C	0.1461	NA	0.751134	rs12579800	254	.	RAD9B	0	intronic	0.588	NA	5	15	1	1	1
12:110952085:A:AT	rs145947737	12	110952085	A	AT	0.1173	NA	0.777732	rs148526428	254	.	RAD9B	0	intronic	11.49	NA	5	15	1	1	1
12:110953220:C:T	rs148377820	12	110953220	T	C	0.1173	8.18047e-12	0.777732	rs148526428	254	.	RAD9B	0	intronic	2.402	7	14	15	1	1	1
12:110953926:A:G	rs77384552	12	110953926	G	A	0.007952	NA	1	rs7309777	254	.	RAD9B	0	intronic	2.571	7	14	15	1	1	1
12:110954021:A:G	rs57299791	12	110954021	G	A	0.1093	2.16269e-09	0.751318	rs7309777	254	.	RAD9B	0	intronic	3.548	5	14	15	1	1	1
12:110956009:A:C	rs559958680	12	110956009	A	C	0.007952	NA	1	rs7309777	254	.	RAD9B	0	intronic	0.398	NA	14	15	1	1	1
12:110956370:A:G	rs56379265	12	110956370	G	A	0.1093	3.9887e-10	0.751318	rs7309777	254	.	RAD9B	0	intronic	1.785	7	14	15	1	1	1
12:110957160:C:T	rs55929252	12	110957160	C	T	0.1093	4.24099e-10	0.751318	rs7309777	254	.	RAD9B	0	intronic	1.944	6	14	15	1	1	1
12:110957215:T:TTGTTG	rs527584369	12	110957215	TTGTTG	T	0.1074	NA	0.751978	rs7309777	254	.	RAD9B	0	intronic	NA	NA	14	15	1	1	1
12:110957215:TTGTTG:TTTG	rs531421576	12	110957215	TTGTTG	TTTG	0.001988	NA	0.751978	rs7309777	254	.	RAD9B	0	NA	NA	NA	14	15	1	0	1
12:110957222:T:TG	rs56048117	12	110957222	TG	T	0.1074	NA	0.751978	rs7309777	254	.	RAD9B	0	intronic	0.858	NA	14	15	1	1	1
12:110957999:T:TTTG	12:110957999:T:TTTG	12	110957999	T	TTTG	0.1173	NA	0.796501	rs148526428	254	.	RAD9B	0	intronic	1.563	NA	5	15	1	1	1
12:110958330:T:TG	rs201294897	12	110958330	T	TG	0.008946	NA	0.887093	rs7309777	254	.	RAD9B	0	intronic	1.122	NA	5	15	1	1	1
12:110958967:A:T	rs185204856	12	110958967	A	T	0.007952	NA	1	rs7309777	254	.	RAD9B	0	intronic	0.331	3a	5	15	1	1	1
12:110961082:C:T	rs57837519	12	110961082	C	T	0.1461	2.66953e-12	0.804707	rs12313068	254	.	RAD9B	0	intronic	0.202	6	5	15	1	1	1
12:110961123:C:T	rs57726856	12	110961123	T	C	0.1103	2.83426e-10	0.759382	rs7309777	254	.	RAD9B	0	intronic	4.386	7	5	15	1	1	1
12:110961556:A:G	rs76106437	12	110961556	G	A	0.007952	NA	1	rs7309777	254	.	RAD9B	0	intronic	0.196	7	5	15	1	1	1
12:110961619:A:C	rs144519814	12	110961619	A	C	0.007952	NA	1	rs7309777	254	.	RAD9B	0	intronic	13.47	7	5	15	1	1	1
12:110962183:C:T	rs184757813	12	110962183	T	C	0.007952	NA	1	rs7309777	254	.	RAD9B	0	intronic	1.375	7	5	15	1	1	1
12:110962702:A:C	rs55991901	12	110962702	C	A	0.1103	3.28154e-10	0.759382	rs7309777	254	.	RAD9B	0	intronic	4.434	6	5	15	1	1	1
12:110962939:C:T	rs7964931	12	110962939	T	C	0.1461	1.21114e-12	0.804707	rs12313068	254	.	RAD9B	0	intronic	0.069	7	5	15	1	1	1
12:110963097:A:G	rs56188306	12	110963097	G	A	0.1183	5.70424e-12	0.788409	rs148526428	254	.	RAD9B	0	intronic	1.357	7	5	15	1	1	1
12:110963608:A:G	rs145764900	12	110963608	A	G	0.1183	5.37622e-12	0.788409	rs148526428	254	.	RAD9B	0	intronic	2.425	7	5	15	1	1	1
12:110963712:G:T	rs564883893	12	110963712	G	T	0.007952	NA	1	rs7309777	254	.	RAD9B	0	intronic	0.978	NA	5	15	1	1	1
12:110963841:G:T	rs73191834	12	110963841	T	G	0.1093	3.36332e-10	0.751318	rs7309777	254	.	RAD9B	0	intronic	6.556	7	5	15	1	1	1
12:110963931:C:G	rs183443961	12	110963931	C	G	0.007952	NA	1	rs7309777	254	.	RAD9B	0	intronic	0.807	7	5	15	1	1	1
12:110964452:C:T	rs187966560	12	110964452	T	C	0.007952	NA	1	rs7309777	254	.	RAD9B	0	intronic	3.308	7	5	15	1	1	1
12:110965215:A:G	rs150445192	12	110965215	A	G	0.007952	NA	1	rs7309777	254	.	RAD9B	0	intronic	0.247	7	1	15	1	1	1
12:110966100:C:CT	rs530758420	12	110966100	C	CT	0.008946	NA	0.887093	rs7309777	254	.	RAD9B	0	intronic	12.75	NA	4	5	1	1	1
12:110966177:G:T	rs73191836	12	110966177	G	T	0.1083	5.54237e-10	0.760002	rs7309777	254	.	RAD9B	0	intronic	8.809	4	4	5	1	1	1
12:110966428:A:G	rs117095814	12	110966428	A	G	0.007952	NA	1	rs7309777	254	.	RAD9B	0	intronic	0.177	4	4	5	1	1	1
12:110966730:A:T	rs142616776	12	110966730	A	T	0.1093	3.44783e-10	0.751318	rs7309777	254	.	RAD9B	0	intronic	2.591	7	4	5	1	1	1
12:110967091:A:G	rs150554824	12	110967091	G	A	0.1103	2.92066e-10	0.759382	rs7309777	254	.	RAD9B	0	intronic	5.919	7	4	5	1	1	1
12:110967180:A:C	rs544985492	12	110967180	C	A	0.007952	NA	1	rs7309777	254	.	RAD9B	0	intronic	0.013	NA	4	5	1	1	1
12:110967652:G:T	rs73191839	12	110967652	G	T	0.1093	2.39298e-10	0.751318	rs7309777	254	.	RAD9B	0	intronic	0.846	5	4	5	1	1	1
12:110967847:G:T	rs61582364	12	110967847	T	G	0.1193	5.53577e-12	0.780441	rs148526428	254	.	RAD9B	0	intronic	0.226	6	4	5	1	1	1
12:110967957:A:C	rs145870857	12	110967957	C	A	0.007952	NA	1	rs7309777	254	.	RAD9B	0	intronic	1.224	7	4	5	1	1	1
12:110968119:A:G	rs59527539	12	110968119	A	G	0.1183	4.92925e-12	0.788409	rs148526428	254	.	RAD9B	0	intronic	3.055	5	4	5	1	1	1
12:110968140:A:G	rs187552467	12	110968140	A	G	0.007952	NA	1	rs7309777	254	.	RAD9B	0	intronic	1.653	5	4	5	1	1	1
12:110968180:T:TAATG	rs149557420	12	110968180	TAATG	T	0.1103	NA	0.759382	rs7309777	254	.	RAD9B	0	intronic	5.734	NA	4	5	1	1	1
12:110968210:C:T	rs77356231	12	110968210	T	C	0.007952	NA	1	rs7309777	254	.	RAD9B	0	intronic	8.884	5	2	5	1	1	1
12:110969603:C:T	rs74420526	12	110969603	T	C	0.007952	NA	1	rs7309777	254	.	RAD9B:PPTC7	00:00:00	UTR3	11.31	3a	2	5	1	1	1
12:110970070:C:T	rs74402711	12	110970070	C	T	0.007952	NA	1	rs7309777	254	.	PPTC7	0	UTR3	3.589	4	2	5	1	1	1
12:110970457:A:G	rs73191840	12	110970457	A	G	0.1093	5.74002e-10	0.751318	rs7309777	254	.	PPTC7	0	UTR3	1.824	5	3	5	1	1	1
12:110970800:C:T	rs80173715	12	110970800	C	T	0.007952	NA	1	rs7309777	254	.	PPTC7	0	UTR3	9.623	5	3	5	1	1	1
12:110971666:C:T	rs16940885	12	110971666	C	T	0.1093	2.45748e-10	0.751318	rs7309777	254	.	PPTC7	0	UTR3	2.331	2b	2	5	1	1	1
12:110971808:C:T	rs117916505	12	110971808	T	C	0.008946	NA	0.887093	rs7309777	254	.	PPTC7	0	UTR3	7.398	4	3	5	1	1	1
12:110974187:C:T	rs79925739	12	110974187	T	C	0.007952	NA	1	rs7309777	254	.	PPTC7	0	UTR3	15.31	7	4	4	1	1	1
12:110974658:A:G	rs147990237	12	110974658	G	A	0.007952	NA	1	rs7309777	254	.	PPTC7	0	UTR3	16.07	5	2	4	1	1	1
12:110974890:C:T	rs10849900	12	110974890	T	C	0.3161	7.23842e-13	0.885682	rs28811332	254	.	PPTC7	0	exonic	16.39	3a	2	4	1	1	1
12:110975199:A:G	rs76406646	12	110975199	G	A	0.007952	NA	1	rs7309777	254	.	PPTC7	0	intronic	2.622	5	2	4	1	1	1
12:110975942:C:T	rs141757197	12	110975942	T	C	0.007952	NA	1	rs7309777	254	.	PPTC7	0	intronic	15.45	5	2	4	1	1	1
12:110976409:A:C	rs3825390	12	110976409	A	C	0.1561	1.00097e-11	0.797961	rs12579800	254	.	PPTC7	0	intronic	1.057	NA	4	4	1	1	1
12:110978032:C:T	rs12311093	12	110978032	C	T	0.159	1.41964e-11	0.830442	rs12579800	254	.	PPTC7	0	intronic	9.339	1b	4	5	1	1	1
12:110978507:C:T	rs147920901	12	110978507	C	T	0.007952	NA	1	rs7309777	254	.	PPTC7	0	intronic	6.23	6	4	5	1	1	1
12:110978682:A:G	rs140542521	12	110978682	G	A	0.1083	5.15877e-10	0.760002	rs7309777	254	.	PPTC7	0	intronic	0.881	7	4	5	1	1	1
12:110979218:G:T	rs150330746	12	110979218	T	G	0.007952	NA	1	rs7309777	254	.	PPTC7	0	intronic	3.273	6	4	5	1	1	1
12:110979936:C:T	rs141821133	12	110979936	C	T	0.007952	NA	1	rs7309777	254	.	PPTC7	0	intronic	0.24	7	4	5	1	1	1
12:110980329:C:G	rs117871479	12	110980329	G	C	0.007952	NA	1	rs7309777	254	.	PPTC7	0	intronic	0.226	3a	4	5	1	1	1
12:110980379:A:G	rs185304399	12	110980379	A	G	0.007952	NA	1	rs7309777	254	.	PPTC7	0	intronic	3.058	4	4	5	1	1	1
12:110980685:A:G	rs527545949	12	110980685	G	A	0.007952	NA	1	rs7309777	254	.	PPTC7	0	intronic	1.059	NA	2	5	1	1	1
12:110980713:A:T	rs75330787	12	110980713	T	A	0.007952	NA	1	rs7309777	254	.	PPTC7	0	intronic	1.699	4	2	5	1	1	1
12:110981244:A:G	rs80132535	12	110981244	A	G	0.007952	NA	1	rs7309777	254	.	PPTC7	0	intronic	6.388	3a	2	7	1	1	1
12:110981738:AA:GA	rs186954841	12	110981738	GA	AA	0.007952	NA	1	rs7309777	254	.	PPTC7	0	intronic	NA	NA	2	7	1	1	1
12:110982325:A:T	rs186372396	12	110982325	A	T	0.007952	NA	1	rs7309777	254	.	PPTC7	0	intronic	7.816	6	4	5	1	1	1
12:110983527:G:T	rs183203633	12	110983527	G	T	0.007952	NA	1	rs7309777	254	.	PPTC7	0	intronic	0.036	4	2	5	1	1	1
12:110984732:A:G	rs145593156	12	110984732	G	A	0.007952	NA	1	rs7309777	254	.	PPTC7	0	intronic	0.894	5	1	5	1	1	1
12:110985442:A:C	rs7312139	12	110985442	C	A	0.1193	4.81832e-12	0.783683	rs148526428	254	.	PPTC7	0	intronic	1.831	6	4	5	1	1	1
12:110985473:C:T	rs77830223	12	110985473	T	C	0.007952	NA	1	rs7309777	254	.	PPTC7	0	intronic	6.575	6	4	5	1	1	1
12:110985648:A:G	rs147268268	12	110985648	G	A	0.007952	NA	1	rs7309777	254	.	PPTC7	0	intronic	1.362	7	4	5	1	1	1
12:110987516:A:G	rs181602470	12	110987516	G	A	0.007952	NA	1	rs7309777	254	.	PPTC7	0	intronic	0.718	6	4	5	1	1	1
12:110987570:A:G	rs117764223	12	110987570	G	A	0.007952	NA	1	rs7309777	254	.	PPTC7	0	intronic	0.208	7	4	5	1	1	1
12:110988639:G:T	rs76832211	12	110988639	G	T	0.007952	NA	1	rs7309777	254	.	PPTC7	0	intronic	0.48	6	4	5	1	1	1
12:110988694:C:T	rs117377306	12	110988694	C	T	0.007952	NA	1	rs7309777	254	.	PPTC7	0	intronic	0.926	7	4	5	1	1	1
12:110988886:A:C	rs11065663	12	110988886	C	A	0.1133	7.19187e-10	0.783815	rs7309777	254	.	PPTC7	0	intronic	2.076	1f	4	5	1	1	1
12:110990335:C:T	rs148173170	12	110990335	C	T	0.007952	NA	1	rs7309777	254	.	PPTC7	0	intronic	2.183	4	4	5	1	1	1
12:110990541:C:T	rs561362481	12	110990541	C	T	0.008946	NA	0.887093	rs7309777	254	.	PPTC7	0	intronic	0.97	NA	4	5	1	1	1
12:110990645:A:G	rs141982363	12	110990645	G	A	0.007952	NA	1	rs7309777	254	.	PPTC7	0	intronic	1.956	7	4	5	1	1	1
12:110990650:C:T	rs546955140	12	110990650	T	C	0.007952	NA	1	rs7309777	254	.	PPTC7	0	intronic	0.053	NA	4	5	1	1	1
12:110992561:C:T	rs79719893	12	110992561	C	T	0.007952	NA	1	rs7309777	254	.	PPTC7	0	intronic	0.841	7	5	5	1	1	1
12:110992755:C:T	rs55972509	12	110992755	T	C	0.1103	3.74592e-10	0.759382	rs7309777	254	.	PPTC7	0	intronic	3.826	7	5	5	1	1	1
12:110993668:C:T	rs141621294	12	110993668	T	C	0.007952	NA	1	rs7309777	254	.	PPTC7	0	intronic	2.078	4	1	5	1	1	1
12:110993791:A:G	rs4766500	12	110993791	G	A	0.3638	7.68175e-12	0.881249	rs4766497	254	.	PPTC7	0	intronic	15.12	3a	1	5	1	1	1
12:110994068:C:T	rs56159960	12	110994068	T	C	0.08052	4.81126e-10	0.877513	rs73206863	254	.	PPTC7	0	intronic	5.785	4	2	5	1	1	1
12:110994713:C:G	rs139011239	12	110994713	C	G	0.007952	NA	1	rs7309777	254	.	PPTC7	0	intronic	1.611	5	1	7	1	1	1
12:110994827:G:T	rs142154901	12	110994827	G	T	0.007952	NA	1	rs7309777	254	.	PPTC7	0	intronic	11.77	5	2	5	1	1	1
12:110995683:A:G	rs191651266	12	110995683	G	A	0.007952	NA	1	rs7309777	254	.	PPTC7	0	intronic	6.957	7	4	5	1	1	1
12:110995949:T:TAA	rs200209897	12	110995949	TAA	T	0.007952	NA	1	rs7309777	254	.	PPTC7	0	intronic	6.977	NA	4	5	1	1	1
12:110996485:C:T	rs139715908	12	110996485	C	T	0.1074	4.01973e-10	0.735311	rs7309777	254	.	PPTC7	0	intronic	2.376	7	5	5	1	1	1
12:110997068:C:G	rs149081709	12	110997068	C	G	0.007952	NA	1	rs7309777	254	.	PPTC7	0	intronic	5.756	6	5	5	1	1	1
12:110997217:A:AT	rs538513009	12	110997217	A	AT	0.1223	NA	0.678495	rs148526428	254	.	PPTC7	0	intronic	1.687	NA	4	5	1	1	1
12:110997493:C:T	rs73191845	12	110997493	T	C	0.1093	5.61377e-10	0.751318	rs7309777	254	.	PPTC7	0	intronic	1.226	6	4	5	1	1	1
12:110998146:A:C	rs76042851	12	110998146	C	A	0.007952	NA	1	rs7309777	254	.	PPTC7	0	intronic	1.364	7	4	5	1	1	1
12:110998227:A:C	rs145881242	12	110998227	A	C	0.007952	NA	1	rs7309777	254	.	PPTC7	0	intronic	0.645	6	5	5	1	1	1
12:110998414:C:T	rs80194035	12	110998414	C	T	0.007952	NA	1	rs7309777	254	.	PPTC7	0	intronic	2.272	4	5	5	1	1	1
12:110998583:A:C	rs79140709	12	110998583	A	C	0.007952	NA	1	rs7309777	254	.	PPTC7	0	intronic	8.303	6	5	5	1	1	1
12:110998682:A:C	rs149613654	12	110998682	A	C	0.007952	NA	1	rs7309777	254	.	PPTC7	0	intronic	5.215	5	5	5	1	1	1
12:110999032:A:G	rs56123836	12	110999032	G	A	0.1183	7.64618e-12	0.788409	rs148526428	254	.	PPTC7	0	intronic	3.799	5	5	5	1	1	1
12:111000026:G:GCAA	rs139872470	12	111000026	G	GCAA	0.007952	NA	1	rs7309777	254	.	PPTC7	0	intronic	3.895	NA	2	5	1	1	1
12:111000027:C:T	rs561906039	12	111000027	T	C	0.007952	NA	1	rs7309777	254	.	PPTC7	0	intronic	5.74	NA	2	5	1	1	1
12:111001296:C:T	rs188043121	12	111001296	T	C	0.007952	NA	1	rs7309777	254	.	PPTC7	0	intronic	0.714	6	2	7	1	1	1
12:111001463:T:TCAAA	rs201783364	12	111001463	TCAAA	T	0.007952	NA	1	rs7309777	254	.	PPTC7	0	intronic	11.78	NA	2	7	1	1	1
12:111001607:C:T	rs138481226	12	111001607	C	T	0.007952	NA	1	rs7309777	254	.	PPTC7	0	intronic	1.329	5	2	7	1	1	1
12:111002553:T:TTATATACACATA	rs201971219	12	111002553	TTATATACACATA	T	0.005964	NA	0.746982	rs7309777	254	.	PPTC7	0	intronic	6.83	NA	5	5	1	1	1
12:111002605:C:T	rs142169515	12	111002605	T	C	0.1183	NA	0.694776	rs7309777	254	.	PPTC7	0	intronic	1.793	6	5	5	1	1	1
12:111002640:G:GTT	rs35564692	12	111002640	G	GTT	0.2903	NA	0.948492	rs28811332	254	.	PPTC7	0	intronic	0.422	NA	5	5	1	1	1
12:111002652:C:T	rs143723192	12	111002652	T	C	0.1083	NA	0.743295	rs7309777	254	.	PPTC7	0	intronic	1.875	6	5	5	1	1	1
12:111003457:C:T	rs58535454	12	111003457	C	T	0.1183	7.4534e-12	0.788409	rs148526428	254	.	PPTC7	0	intronic	3.762	5	5	5	1	1	1
12:111004524:T:TG	rs200786463	12	111004524	TG	T	0.007952	NA	1	rs7309777	254	.	PPTC7	0	intronic	15.85	NA	2	7	1	1	1
12:111006160:C:T	rs558005488	12	111006160	T	C	0.007952	NA	1	rs7309777	254	.	PPTC7	0	intronic	0.696	NA	5	15	1	1	1
12:111006182:C:T	rs12306277	12	111006182	T	C	0.159	NA	0.830442	rs12579800	254	.	PPTC7	0	intronic	2.498	6	5	15	1	1	1
12:111006866:A:G	rs184351831	12	111006866	A	G	0.007952	NA	1	rs7309777	254	.	PPTC7	0	intronic	0.283	6	5	15	1	1	1
12:111007903:A:G	rs2106402	12	111007903	G	A	0.1223	NA	0.797274	rs148526428	254	.	PPTC7	0	intronic	2.184	NA	5	15	1	1	1
12:111009254:C:G	rs181599145	12	111009254	G	C	0.007952	NA	1	rs7309777	254	.	PPTC7	0	intronic	1.611	7	5	9	1	1	1
12:111009303:A:C	rs143069849	12	111009303	C	A	0.007952	NA	1	rs7309777	254	.	PPTC7	0	intronic	1.722	5	5	9	1	1	1
12:111010641:G:T	rs139632824	12	111010641	T	G	0.007952	NA	1	rs7309777	254	.	PPTC7	0	intronic	10.06	7	5	15	1	1	1
12:111010674:T:TTTTA	rs578159569	12	111010674	T	TTTTA	0.000994	NA	0.760002	rs7309777	254	.	PPTC7	0	intronic	1.027	NA	5	15	1	0	1
12:111010674:T:TTTTATTTA	rs147429249	12	111010674	TTTTATTTA	T	0.1083	NA	0.760002	rs7309777	254	.	PPTC7	0	NA	0.902	NA	5	15	1	1	1
12:111011259:A:C	rs144274876	12	111011259	A	C	0.007952	NA	1	rs7309777	254	.	PPTC7	0	intronic	0.783	7	2	15	1	1	1
12:111011711:A:G	rs187688723	12	111011711	G	A	0.007952	NA	1	rs7309777	254	.	PPTC7	0	intronic	0.022	6	5	15	1	1	1
12:111011786:C:CTAAA	rs542793137	12	111011786	C	CTAAA	0.006958	NA	0.638109	rs7309777	254	.	PPTC7	0	intronic	1.22	NA	5	15	1	1	1
12:111013641:A:G	rs138145995	12	111013641	G	A	0.007952	NA	1	rs7309777	254	.	PPTC7	0	intronic	4.87	5	1	15	1	1	1
12:111014482:A:G	rs150652104	12	111014482	A	G	0.007952	NA	1	rs7309777	254	.	PPTC7	0	intronic	11.02	5	2	15	1	1	1
12:111015145:C:G	rs147450441	12	111015145	G	C	0.007952	NA	1	rs7309777	254	.	PPTC7	0	intronic	9.387	7	1	7	1	1	1
12:111015400:C:T	rs191999911	12	111015400	C	T	0.007952	NA	1	rs7309777	254	.	PPTC7	0	intronic	1.214	3a	1	15	1	1	1
12:111016287:C:T	rs56065235	12	111016287	C	T	0.1083	6.1337e-10	0.760002	rs7309777	254	.	PPTC7	0	intronic	15.4	4	1	7	1	1	1
12:111017205:C:T	rs73191849	12	111017205	C	T	0.07157	3.14778e-08	0.940038	rs73206863	254	.	PPTC7	0	intronic	1.511	3a	2	7	1	1	1
12:111017607:C:T	rs111612251	12	111017607	T	C	0.1193	5.46257e-12	0.780441	rs148526428	254	.	PPTC7	0	intronic	3.591	4	1	5	1	1	1
12:111018167:A:G	rs148331092	12	111018167	G	A	0.1054	7.84257e-11	0.745595	rs148526428	254	.	PPTC7	0	intronic	0.01	7	1	5	1	1	1
12:111020179:C:T	rs74728497	12	111020179	T	C	0.1093	4.96601e-10	0.751318	rs7309777	254	.	PPTC7	0	intronic	9.203	4	1	1	1	1	1
12:111020590:A:G	rs139834634	12	111020590	A	G	0.007952	NA	1	rs7309777	254	.	PPTC7	0	intronic	11.48	4	1	1	1	1	1
12:111021776:C:T	rs117422518	12	111021776	C	T	0.007952	NA	1	rs7309777	254	.	PPTC7	650	upstream	7.045	4	1	2	1	1	1
12:111023143:C:T	rs149084226	12	111023143	C	T	0.007952	NA	1	rs7309777	254	.	PPTC7	2017	intergenic	6.992	4	2	7	1	1	1
12:111023892:A:T	rs146313321	12	111023892	A	T	0.007952	NA	1	rs7309777	254	.	PPTC7	2766	intergenic	3.328	5	2	7	1	1	1
12:111024491:C:T	rs141594216	12	111024491	C	T	0.007952	NA	1	rs7309777	254	.	PPTC7	3365	intergenic	0.073	7	5	5	1	1	1
12:111024574:C:T	rs139382790	12	111024574	C	T	0.007952	NA	1	rs7309777	254	.	PPTC7	3448	intergenic	1.413	5	5	5	1	1	1
12:111025358:G:T	rs139841853	12	111025358	G	T	0.007952	NA	1	rs7309777	254	.	PPTC7	4232	intergenic	8.238	7	5	5	1	1	1
12:111026784:C:T	rs1265744	12	111026784	C	T	0.3608	8.40811e-12	0.869952	rs4766497	254	.	PPTC7	5658	intergenic	10.28	NA	5	5	1	1	1
12:111027361:C:G	rs56205958	12	111027361	G	C	0.1183	NA	0.788409	rs148526428	254	.	PPTC7	6235	intergenic	0.28	7	5	5	1	1	1
12:111027387:C:G	rs146517079	12	111027387	G	C	0.007952	NA	1	rs7309777	254	.	PPTC7	6261	intergenic	3.834	6	5	5	1	1	1
12:111027440:A:G	rs138736395	12	111027440	A	G	0.007952	NA	1	rs7309777	254	.	PPTC7	6314	intergenic	7.07	6	5	5	1	1	1
12:111028887:A:G	rs79249402	12	111028887	G	A	0.007952	NA	1	rs7309777	254	.	PPTC7	7761	intergenic	3.847	4	2	15	1	1	1
12:111030014:G:T	rs77836629	12	111030014	T	G	0.007952	NA	1	rs7309777	254	.	PPTC7	8888	intergenic	0.797	6	5	15	1	1	1
12:111030642:C:T	rs552168707	12	111030642	T	C	0.007952	NA	1	rs7309777	254	.	PPTC7	9516	intergenic	0.803	NA	5	15	1	1	1
12:111031286:T:TAC	rs576740800	12	111031286	T	TAC	0.1103	NA	0.759382	rs7309777	254	.	PPTC7	10160	intergenic	0.552	NA	5	15	0	1	1
12:111031292:C:T	rs11065674	12	111031292	C	T	0.1103	NA	0.759382	rs7309777	254	.	PPTC7	10166	intergenic	0.691	6	5	15	0	1	1
12:111031609:C:T	rs182029769	12	111031609	C	T	0.007952	NA	1	rs7309777	254	.	PPTC7	10483	intergenic	1.731	5	5	15	0	1	1
12:111031689:G:GA	rs574439128	12	111031689	G	GA	0.007952	NA	1	rs7309777	254	.	PPTC7	10563	intergenic	1.251	NA	5	15	0	1	1
12:111031847:A:C	rs9737665	12	111031847	A	C	0.1213	3.18154e-11	0.801932	rs148526428	254	.	PPTC7	10721	intergenic	2.407	5	5	15	0	1	1
12:111032305:A:G	rs73191851	12	111032305	G	A	0.1093	5.12132e-10	0.751318	rs7309777	254	.	PPTC7	11179	intergenic	3.048	5	5	15	0	1	1
12:111034291:C:T	rs184047448	12	111034291	T	C	0.007952	NA	1	rs7309777	254	.	PPTC7	13165	intergenic	1.244	7	5	15	0	1	1
12:111034712:A:T	rs188575296	12	111034712	A	T	0.007952	NA	1	rs7309777	254	.	PPTC7	13586	intergenic	1.513	7	5	15	0	1	1
12:111034728:A:C	rs191879530	12	111034728	C	A	0.007952	NA	1	rs7309777	254	.	PPTC7	13602	intergenic	0.841	6	5	15	0	1	1
12:111035112:C:G	rs549851742	12	111035112	C	G	0.007952	NA	1	rs7309777	254	.	PPTC7	13986	intergenic	0.808	NA	5	15	0	1	1
12:111035816:A:G	rs566328421	12	111035816	A	G	0.007952	NA	1	rs7309777	254	.	PPTC7	14690	intergenic	1.378	NA	5	15	0	1	1
12:111036050:C:T	rs74600568	12	111036050	T	C	0.007952	NA	1	rs7309777	254	.	PPTC7	14924	intergenic	14.28	6	5	15	0	1	1
12:111036368:A:T	rs186314670	12	111036368	A	T	0.008946	NA	0.887093	rs7309777	254	.	PPTC7	15242	intergenic	1.97	6	5	15	0	1	1
12:111037255:C:T	rs77722100	12	111037255	T	C	0.007952	NA	1	rs7309777	254	.	TCTN1	14576	intergenic	1.235	2b	2	15	0	1	1
12:111037438:A:G	rs148948044	12	111037438	A	G	0.007952	NA	1	rs7309777	254	.	TCTN1	14393	intergenic	10.82	3a	2	15	0	1	1
12:111041344:A:G	rs147433703	12	111041344	A	G	0.007952	NA	1	rs7309777	254	.	TCTN1	10487	intergenic	1.641	6	5	15	0	1	1
12:111042044:A:G	rs79777411	12	111042044	G	A	0.007952	NA	1	rs7309777	254	.	TCTN1	9787	intergenic	3.077	7	5	15	1	1	1
12:111044793:A:G	rs146921795	12	111044793	G	A	0.1083	6.21829e-10	0.760002	rs7309777	254	.	TCTN1	7038	intergenic	1.42	7	5	15	1	1	1
12:111045237:C:T	rs76561361	12	111045237	C	T	0.007952	NA	1	rs7309777	254	.	TCTN1	6594	intergenic	1.641	5	5	15	1	1	1
12:111045898:C:T	rs7966169	12	111045898	T	C	0.1193	9.69202e-12	0.780441	rs148526428	254	.	TCTN1	5933	intergenic	0.3	5	5	15	1	1	1
12:111046196:G:T	rs111562279	12	111046196	G	T	0.1093	4.29605e-10	0.751318	rs7309777	254	.	TCTN1	5635	intergenic	1.37	7	5	15	1	1	1
12:111046309:A:G	rs146795916	12	111046309	G	A	0.007952	NA	1	rs7309777	254	.	TCTN1	5522	intergenic	1.294	7	5	15	1	1	1
12:111048143:G:T	rs79872494	12	111048143	T	G	0.007952	NA	1	rs7309777	254	.	TCTN1	3688	intergenic	2.172	4	5	15	1	1	1
12:111048815:A:G	rs142077141	12	111048815	G	A	0.007952	NA	1	rs7309777	254	.	TCTN1	3016	intergenic	7.098	5	5	15	1	1	1
12:111049693:A:G	rs2078390	12	111049693	G	A	0.1083	7.26823e-10	0.760002	rs7309777	254	.	TCTN1	2138	intergenic	2.678	7	5	15	1	1	1
12:111050051:C:T	rs79250411	12	111050051	C	T	0.007952	NA	1	rs7309777	254	.	TCTN1	1780	intergenic	6.17	5	5	15	1	1	1
12:111050182:C:T	rs74798211	12	111050182	C	T	0.007952	NA	1	rs7309777	254	.	TCTN1	1649	intergenic	3.18	5	5	15	1	1	1
12:111050613:G:T	rs80236757	12	111050613	G	T	0.007952	NA	1	rs7309777	254	.	TCTN1	1218	intergenic	2.347	5	5	15	1	1	1
12:111051245:C:T	rs181586179	12	111051245	T	C	0.007952	NA	1	rs7309777	254	.	TCTN1	586	upstream	2.76	6	1	15	1	1	1
12:111052219:C:G	rs76843552	12	111052219	G	C	0.007952	NA	1	rs7309777	254	.	TCTN1	0	exonic	7.339	4	1	2	1	1	1
12:111052465:A:T	rs684596	12	111052465	T	A	0.3131	7.31618e-13	0.853166	rs28811332	254	.	TCTN1	0	intronic	6.841	4	1	2	1	1	1
12:111053138:A:C	rs145545846	12	111053138	A	C	0.007952	NA	1	rs7309777	254	.	TCTN1	0	intronic	10.23	2b	1	5	1	1	1
12:111054455:C:G	rs59698293	12	111054455	C	G	0.1083	7.5422e-10	0.760002	rs7309777	254	.	TCTN1	0	intronic	11.87	7	4	5	1	1	1
12:111054591:C:G	rs16940909	12	111054591	G	C	0.1213	3.21877e-11	0.801932	rs148526428	254	.	TCTN1	0	exonic	1.861	5	4	5	1	1	1
12:111055128:A:G	rs61663407	12	111055128	A	G	0.1083	7.75319e-10	0.760002	rs7309777	254	.	TCTN1	0	intronic	0.838	7	4	5	1	1	1
12:111056808:C:T	rs569041994	12	111056808	C	T	0.007952	NA	1	rs7309777	254	.	TCTN1	0	intronic	1.628	NA	5	5	1	1	1
12:111056844:A:G	rs140764110	12	111056844	G	A	0.007952	NA	1	rs7309777	254	.	TCTN1	0	intronic	0.341	6	5	5	1	1	1
12:111058074:A:G	rs184304977	12	111058074	A	G	0.007952	NA	1	rs7309777	254	.	TCTN1	0	intronic	2.295	5	1	5	1	1	1
12:111058661:A:G	rs189046827	12	111058661	A	G	0.007952	NA	1	rs7309777	254	.	TCTN1	0	intronic	2.358	4	5	5	1	1	1
12:111059642:A:G	rs568175085	12	111059642	G	A	0.007952	NA	1	rs7309777	254	.	TCTN1	0	intronic	0.5	NA	4	5	1	1	1
12:111059948:A:AT	rs201524807	12	111059948	AT	A	0.007952	NA	1	rs7309777	254	.	TCTN1	0	intronic	0.005	NA	4	5	1	1	1
12:111059951:A:AT	rs560355655	12	111059951	AT	A	0.007952	NA	1	rs7309777	254	.	TCTN1	0	intronic	0.004	NA	4	5	1	1	1
12:111059952:A:T	rs114743761	12	111059952	T	A	0.01093	NA	0.722865	rs7309777	254	.	TCTN1	0	intronic	0.007	6	4	5	1	1	1
12:111059954:A:AT	rs564435161	12	111059954	AT	A	0.007952	NA	1	rs7309777	254	.	TCTN1	0	intronic	0.158	NA	4	5	1	1	1
12:111061652:A:G	rs7971825	12	111061652	A	G	0.1103	5.1818e-10	0.759382	rs7309777	254	.	TCTN1	0	intronic	2.793	6	4	5	1	1	1
12:111062722:C:T	rs139098803	12	111062722	C	T	0.007952	NA	1	rs7309777	254	.	TCTN1	0	intronic	3.724	7	4	5	1	1	1
12:111062852:C:T	rs1502337	12	111062852	C	T	0.3638	1.25843e-11	0.881249	rs4766497	254	.	TCTN1	0	intronic	1.113	NA	4	5	1	1	1
12:111062899:A:G	rs143963485	12	111062899	G	A	0.007952	NA	1	rs7309777	254	.	TCTN1	0	intronic	11.36	7	4	5	1	1	1
12:111063443:A:G	rs531516100	12	111063443	G	A	0.007952	NA	1	rs7309777	254	.	TCTN1	0	intronic	4.416	NA	4	5	1	1	1
12:111064057:C:T	rs76929479	12	111064057	C	T	0.007952	NA	1	rs7309777	254	.	TCTN1	0	intronic	3.217	5	4	5	1	1	1
12:111064393:C:T	rs148873828	12	111064393	T	C	0.007952	NA	1	rs7309777	254	.	TCTN1	0	intronic	2.444	6	4	5	1	1	1
12:111065996:A:G	rs139934215	12	111065996	G	A	0.007952	NA	1	rs7309777	254	.	TCTN1:HVCN1	00:00:00	UTR3	1.185	5	1	5	1	1	1
12:111066998:A:G	rs187051501	12	111066998	A	G	0.007952	NA	1	rs7309777	254	.	TCTN1:HVCN1	00:00:00	UTR3	0.267	NA	4	5	1	1	1
12:111067252:C:G	rs183676281	12	111067252	C	G	0.007952	NA	1	rs7309777	254	.	TCTN1:HVCN1	00:00:00	UTR3	2.385	6	4	5	1	1	1
12:111068096:C:T	rs9783428	12	111068096	C	T	0.1103	5.79217e-10	0.759382	rs7309777	254	.	TCTN1:HVCN1	00:00:00	intronic	12.14	7	4	5	1	1	1
12:111070169:C:G	rs970228	12	111070169	G	C	0.1183	1.2948e-11	0.788409	rs148526428	254	.	TCTN1:HVCN1	00:00:00	intronic	0.919	7	4	5	1	1	1
12:111070800:C:T	rs191238538	12	111070800	C	T	0.007952	NA	1	rs7309777	254	.	TCTN1:HVCN1	00:00:00	intronic	0.259	4	4	5	1	1	1
12:111071636:C:T	rs78803410	12	111071636	T	C	0.007952	NA	1	rs7309777	254	.	TCTN1:HVCN1	00:00:00	intronic	0.137	2b	4	5	1	1	1
12:111072641:A:G	rs186081395	12	111072641	G	A	0.007952	NA	1	rs7309777	254	.	TCTN1:HVCN1	00:00:00	intronic	5.843	5	4	5	1	1	1
12:111073266:A:T	rs532441495	12	111073266	T	A	0.01093	NA	0.722865	rs7309777	254	.	TCTN1:HVCN1	00:00:00	intronic	1.121	NA	4	5	1	1	1
12:111073276:A:C	rs7131996	12	111073276	C	A	0.1213	2.05721e-11	0.801932	rs148526428	254	.	TCTN1:HVCN1	00:00:00	intronic	0.022	6	4	5	1	1	1
12:111075907:C:CT	rs56276123	12	111075907	C	CT	0.1183	NA	0.788409	rs148526428	254	.	TCTN1:HVCN1	00:00:00	intronic	8.806	NA	4	5	1	1	1
12:111080097:A:G	rs75714509	12	111080097	A	G	0.007952	NA	1	rs7309777	254	.	TCTN1:HVCN1	00:00:00	exonic	11.4	5	2	5	1	1	1
12:111081197:A:G	rs7953794	12	111081197	A	G	0.1292	1.73148e-11	0.745782	rs148526428	254	.	TCTN1:HVCN1	00:00:00	intronic	0.954	NA	5	5	1	1	1
12:111081598:C:T	rs7961345	12	111081598	C	T	0.1083	6.32161e-10	0.760002	rs7309777	254	.	TCTN1:HVCN1	00:00:00	intronic	5.042	NA	4	5	1	1	1
12:111082194:C:G	rs77458452	12	111082194	C	G	0.007952	NA	1	rs7309777	254	.	TCTN1:HVCN1	00:00:00	intronic	0.197	6	4	5	1	1	1
12:111082684:C:T	rs185519065	12	111082684	C	T	0.007952	NA	1	rs7309777	254	.	TCTN1:HVCN1	00:00:00	intronic	0.01	5	4	5	1	1	1
12:111083003:C:T	rs79699271	12	111083003	C	T	0.007952	NA	1	rs7309777	254	.	TCTN1:HVCN1	00:00:00	intronic	0.037	7	4	5	1	1	1
12:111083980:A:G	rs3893403	12	111083980	G	A	0.1093	4.44204e-10	0.751318	rs7309777	254	.	TCTN1:HVCN1	00:00:00	intronic	2.901	NA	4	5	1	1	1
12:111084159:G:T	rs77756288	12	111084159	G	T	0.007952	NA	1	rs7309777	254	.	TCTN1:HVCN1	00:00:00	intronic	9.424	7	4	5	1	1	1
12:111084540:A:G	rs7960705	12	111084540	G	A	0.1183	1.06732e-11	0.788409	rs148526428	254	.	TCTN1:HVCN1	00:00:00	intronic	1.516	NA	4	5	1	1	1
12:111085306:C:T	rs77123937	12	111085306	C	T	0.007952	NA	1	rs7309777	254	.	TCTN1:HVCN1	00:00:00	intronic	0.307	5	3	5	1	1	1
12:111085535:A:ATC	rs201913681	12	111085535	ATC	A	0.007952	NA	1	rs7309777	254	.	TCTN1:HVCN1	00:00:00	intronic	6.667	NA	3	5	1	1	1
12:111085880:A:G	rs2055466	12	111085880	A	G	0.1183	1.43217e-11	0.788409	rs148526428	254	.	TCTN1:HVCN1	00:00:00	intronic	2.259	NA	4	5	1	1	1
12:111085963:A:C	rs149809151	12	111085963	A	C	0.007952	NA	1	rs7309777	254	.	TCTN1:HVCN1	00:00:00	intronic	4.943	5	4	5	1	1	1
12:111086426:C:T	rs144180674	12	111086426	C	T	0.007952	NA	1	rs7309777	254	.	TCTN1:HVCN1	00:00:00	intronic	3.529	6	4	5	1	1	1
12:111086449:A:T	rs56324794	12	111086449	T	A	0.1103	5.06634e-10	0.759382	rs7309777	254	.	TCTN1:HVCN1	00:00:00	intronic	0.37	6	4	5	1	1	1
12:111086593:A:AAG	rs57111495	12	111086593	AAG	A	0.1083	NA	0.760002	rs7309777	254	.	TCTN1:HVCN1	00:00:00	UTR3	9.016	NA	4	5	1	1	1
12:111087502:A:G	rs143381183	12	111087502	G	A	0.007952	NA	1	rs7309777	254	.	HVCN1	0	intronic	0.85	4	4	5	1	1	1
12:111087655:A:G	rs112340995	12	111087655	A	G	0.007952	NA	1	rs7309777	254	.	HVCN1	0	intronic	0.473	3a	4	5	1	1	1
12:111088500:G:GT	rs63680261	12	111088500	GT	G	0.3767	NA	0.750048	rs4766497	254	.	HVCN1	0	intronic	0.161	NA	4	5	1	1	1
12:111088513:C:T	rs538240689	12	111088513	T	C	0.007952	NA	1	rs7309777	254	.	HVCN1	0	intronic	0.042	NA	4	5	1	1	1
12:111090121:A:C	rs138636574	12	111090121	A	C	0.008946	NA	0.887093	rs7309777	254	.	HVCN1	0	intronic	0.183	7	4	5	1	1	1
12:111090185:A:ACT	rs376069153	12	111090185	A	ACT	0.008946	NA	0.887093	rs7309777	254	.	HVCN1	0	intronic	1.49	NA	4	5	1	1	1
12:111090597:G:T	rs141710419	12	111090597	T	G	0.008946	NA	0.887093	rs7309777	254	.	HVCN1	0	intronic	0.583	5	4	5	1	1	1
12:111090598:A:T	rs150853418	12	111090598	T	A	0.008946	NA	0.887093	rs7309777	254	.	HVCN1	0	intronic	1.186	5	4	5	1	1	1
12:111090915:C:G	rs144213336	12	111090915	C	G	0.007952	NA	1	rs7309777	254	.	HVCN1	0	intronic	5.528	7	4	5	1	1	1
12:111091218:A:G	rs117095284	12	111091218	A	G	0.007952	NA	1	rs7309777	254	.	HVCN1	0	intronic	1.408	6	4	5	1	1	1
12:111091554:A:G	rs149864921	12	111091554	G	A	0.007952	NA	1	rs7309777	254	.	HVCN1	0	intronic	0.996	7	4	5	1	1	1
12:111091814:A:G	rs142906618	12	111091814	G	A	0.007952	NA	1	rs7309777	254	.	HVCN1	0	intronic	1.622	6	2	5	1	1	1
12:111092202:A:G	rs138691202	12	111092202	A	G	0.007952	NA	1	rs7309777	254	.	HVCN1	0	intronic	3.504	4	4	5	1	1	1
12:111092917:C:CA	rs570770239	12	111092917	CA	C	0.007952	NA	1	rs7309777	254	.	HVCN1	0	intronic	0.351	NA	4	5	1	1	1
12:111093484:A:C	rs183757152	12	111093484	C	A	0.007952	NA	1	rs7309777	254	.	HVCN1	0	intronic	0.257	7	4	5	1	1	1
12:111094454:C:T	rs17682012	12	111094454	C	T	0.1004	5.67201e-10	0.72923	rs148526428	254	.	HVCN1	0	intronic	7.493	1f	4	5	1	1	1
12:111097007:A:AT	rs11361209	12	111097007	AT	A	0.1292	NA	0.741999	rs148526428	254	.	HVCN1	0	intronic	4.035	NA	4	5	1	1	1
12:111097512:C:T	rs147728349	12	111097512	C	T	0.1083	7.45545e-10	0.760002	rs7309777	254	.	HVCN1	0	intronic	6.157	7	4	5	1	1	1
12:111097980:A:G	rs148826387	12	111097980	A	G	0.1083	1.50905e-09	0.760002	rs7309777	254	.	HVCN1	0	intronic	3.293	6	4	5	1	1	1
12:111098488:A:G	rs77949921	12	111098488	A	G	0.008946	NA	0.887093	rs7309777	254	.	HVCN1	0	intronic	4.694	3a	3	15	1	1	1
12:111099002:C:T	rs140708722	12	111099002	C	T	0.008946	NA	0.887093	rs7309777	254	.	HVCN1	0	exonic	0.01	4	1	15	1	1	1
12:111099003:A:G	rs76006664	12	111099003	A	G	0.008946	NA	0.887093	rs7309777	254	.	HVCN1	0	exonic	0.001	4	1	15	1	1	1
12:111099104:C:T	rs144694223	12	111099104	T	C	0.008946	NA	0.887093	rs7309777	254	.	HVCN1	0	exonic	1.924	2b	1	15	1	1	1
12:111099721:C:T	rs73191857	12	111099721	C	T	0.08549	9.32517e-10	0.820055	rs73206863	254	.	HVCN1	0	intronic	0.771	2a	1	15	1	1	1
12:111100040:G:GA	rs112306425	12	111100040	GA	G	0.1093	NA	0.751318	rs7309777	254	.	HVCN1	0	intronic	3.117	NA	2	15	1	1	1
12:111100379:A:G	rs147325331	12	111100379	G	A	0.008946	NA	0.887093	rs7309777	254	.	HVCN1	0	intronic	1.45	6	2	15	1	1	1
12:111100627:C:T	rs73194012	12	111100627	T	C	0.1183	1.20174e-11	0.788409	rs148526428	254	.	HVCN1	0	intronic	6.479	7	3	15	1	1	1
12:111100677:C:T	rs73194013	12	111100677	T	C	0.1093	4.09794e-10	0.751318	rs7309777	254	.	HVCN1	0	intronic	2.361	6	3	15	1	1	1
12:111102574:A:C	rs16940933	12	111102574	C	A	0.1093	6.03713e-10	0.751318	rs7309777	254	.	HVCN1	0	intronic	0.248	5	3	15	1	1	1
12:111102627:G:T	rs17625767	12	111102627	T	G	0.1083	9.49498e-10	0.760002	rs7309777	254	.	HVCN1	0	intronic	9.895	1f	3	15	1	1	1
12:111103050:T:TAAA	rs56317457	12	111103050	TAAA	T	0.1093	NA	0.751318	rs7309777	254	.	HVCN1	0	intronic	2.223	NA	4	9	1	1	1
12:111103669:G:T	rs60027620	12	111103669	T	G	0.1173	1.64381e-11	0.796501	rs148526428	254	.	HVCN1	0	intronic	1.257	7	4	9	1	1	1
12:111103995:A:G	rs1814743	12	111103995	G	A	0.1083	1.03605e-09	0.760002	rs7309777	254	.	HVCN1	0	intronic	1.734	NA	4	15	1	1	1
12:111104194:C:G	rs1814742	12	111104194	C	G	0.1093	7.10199e-10	0.751318	rs7309777	254	.	HVCN1	0	intronic	2.289	5	4	15	1	1	1
12:111106082:A:G	rs7977229	12	111106082	A	G	0.1173	1.69298e-11	0.796501	rs148526428	254	.	HVCN1	0	intronic	0.052	NA	1	15	1	1	1
12:111106185:C:T	rs7955616	12	111106185	T	C	0.1173	1.74805e-11	0.796501	rs148526428	254	.	HVCN1	0	intronic	2.273	NA	1	15	1	1	1
12:111106217:C:T	rs147516985	12	111106217	T	C	0.007952	NA	1	rs7309777	254	.	HVCN1	0	intronic	2.171	5	1	15	1	1	1
12:111107433:C:T	rs111471635	12	111107433	T	C	0.007952	NA	1	rs7309777	254	.	HVCN1	0	intronic	4.357	4	2	15	1	1	1
12:111107470:A:G	rs16940935	12	111107470	A	G	0.1173	1.49839e-11	0.796501	rs148526428	254	.	HVCN1	0	intronic	0.649	4	2	15	1	1	1
12:111107814:A:G	rs146763812	12	111107814	G	A	0.007952	NA	1	rs7309777	254	.	HVCN1	0	intronic	2.993	5	2	15	1	1	1
12:111108183:A:G	rs77973914	12	111108183	G	A	0.007952	NA	1	rs7309777	254	.	HVCN1	0	intronic	8.573	4	2	15	1	1	1
12:111108476:A:G	rs80062241	12	111108476	A	G	0.007952	NA	1	rs7309777	254	.	HVCN1	0	intronic	5.536	2b	2	15	1	1	1
12:111108818:A:G	rs57320627	12	111108818	A	G	0.1173	1.68699e-11	0.796501	rs148526428	254	.	HVCN1	0	intronic	0.753	6	4	15	1	1	1
12:111109472:C:T	rs143348051	12	111109472	C	T	0.007952	NA	1	rs7309777	254	.	HVCN1	0	intronic	0.061	3a	4	15	1	1	1
12:111112098:A:C	rs59574270	12	111112098	A	C	0.1213	3.06056e-11	0.738356	rs7309777	254	.	HVCN1	0	intronic	2.274	4	4	15	1	1	1
12:111112319:C:T	rs10849903	12	111112319	T	C	0.164	7.31948e-12	0.795963	rs12579800	254	.	HVCN1	0	intronic	3.377	7	4	15	1	1	1
12:111112374:A:G	rs146507994	12	111112374	G	A	0.007952	NA	1	rs7309777	254	.	HVCN1	0	intronic	10.41	6	4	15	1	1	1
12:111112500:C:T	rs111456744	12	111112500	C	T	0.007952	NA	1	rs7309777	254	.	HVCN1	0	intronic	1.987	7	4	15	1	1	1
12:111114942:C:T	rs871922	12	111114942	T	C	0.1203	9.43779e-12	0.745943	rs7309777	254	.	HVCN1	0	intronic	4.896	NA	2	15	1	1	1
12:111115113:C:G	rs871921	12	111115113	G	C	0.164	3.12077e-12	0.795963	rs12579800	254	.	HVCN1	0	intronic	4.527	2b	2	15	1	1	1
12:111115729:A:G	rs142208490	12	111115729	G	A	0.007952	NA	1	rs7309777	254	.	HVCN1	0	intronic	1.185	4	2	15	1	1	1
12:111116365:C:T	rs141321546	12	111116365	C	T	0.007952	NA	1	rs7309777	254	.	HVCN1	0	intronic	2.854	4	2	15	1	1	1
12:111116637:C:G	rs147890390	12	111116637	G	C	0.007952	NA	1	rs7309777	254	.	HVCN1	0	intronic	6.206	5	2	15	1	1	1
12:111116651:C:T	rs73194015	12	111116651	C	T	0.1113	5.46643e-10	0.819662	rs7309777	254	.	HVCN1	0	intronic	0.453	5	2	15	1	1	1
12:111116655:C:T	rs2339524	12	111116655	T	C	0.3797	9.14052e-11	0.770142	rs4766497	254	.	HVCN1	0	intronic	1.14	5	2	15	1	1	1
12:111116835:C:T	rs149228288	12	111116835	C	T	0.007952	NA	1	rs7309777	254	.	HVCN1	0	intronic	0.154	5	2	15	1	1	1
12:111117018:A:G	rs55945007	12	111117018	G	A	0.1352	7.48275e-09	0.650837	rs12313068	254	.	HVCN1	0	intronic	7.608	5	4	15	1	1	1
12:111117931:A:C	rs56327628	12	111117931	A	C	0.1123	4.69655e-10	0.810954	rs7309777	254	.	HVCN1	0	intronic	5.113	5	3	15	1	1	1
12:111118957:A:G	rs147429697	12	111118957	G	A	0.007952	NA	1	rs7309777	254	.	HVCN1	0	intronic	0.132	5	3	15	1	1	1
12:111119631:C:T	rs7974047	12	111119631	C	T	0.1123	5.32244e-10	0.810954	rs7309777	254	.	HVCN1	0	intronic	7.034	NA	4	15	1	1	1
12:111120747:A:C	rs55738592	12	111120747	A	C	0.1213	1.67682e-11	0.754116	rs7309777	254	.	HVCN1	0	intronic	1.179	7	4	15	1	1	1
12:111121119:A:G	rs1018134	12	111121119	G	A	0.1213	1.78644e-11	0.754116	rs7309777	254	.	HVCN1	0	intronic	1.242	NA	4	15	1	1	1
12:111121302:C:G	rs1018133	12	111121302	G	C	0.1213	2.30748e-11	0.754116	rs7309777	254	.	HVCN1	0	intronic	1.507	7	4	15	1	1	1
12:111121455:A:T	rs111630907	12	111121455	T	A	0.1113	7.52182e-10	0.819662	rs7309777	254	.	HVCN1	0	intronic	1.357	7	4	15	1	1	1
12:111122106:C:CT	rs35081943	12	111122106	C	CT	0.2296	NA	0.778633	rs11065711	254	.	HVCN1	0	intronic	0.833	NA	3	15	1	1	1
12:111122688:C:T	rs147433138	12	111122688	T	C	0.007952	NA	1	rs7309777	254	.	HVCN1	0	intronic	0.672	5	3	15	1	1	1
12:111123485:G:T	rs56117211	12	111123485	T	G	0.1123	NA	0.810954	rs7309777	254	.	HVCN1	0	intronic	0.297	2b	2	14	1	1	1
12:111125774:C:G	rs56179460	12	111125774	C	G	0.1113	7.16446e-10	0.819662	rs7309777	254	.	HVCN1	0	intronic	5.872	2b	1	13	1	1	1
12:111126096:C:G	rs55752061	12	111126096	G	C	0.1203	2.82878e-11	0.761822	rs7309777	254	.	HVCN1	0	UTR5	6.91	4	1	2	1	1	1
