## supplementary table 1 for "Dissecting Schizophrenia Biology Using Pleiotropy with Cognitive Genomics" (part 5 of 6)

### Sheet: STable1b (continued)
Supplementary Table 1b: Annotations for variants within GWAS significant Pleiotropic Genomic Risk Loci for Concordant Variants
12:111126609:C:T	rs28720928	12	111126609	C	T	0.1252	8.10107e-11	0.72646	rs7309777	254	.	HVCN1	0	intronic	6.772	4	1	1	1	1	1
12:111126636:A:G	rs11829358	12	111126636	A	G	0.1223	2.12714e-09	0.795863	rs7309777	254	.	HVCN1	0	intronic	9.258	2b	1	1	1	1	1
12:111127697:A:G	rs73194018	12	111127697	G	A	0.1103	1.14722e-09	0.863038	rs7309777	254	.	HVCN1	0	intronic	5.955	4	1	2	1	1	1
12:111128438:A:G	rs143670880	12	111128438	A	G	0.007952	NA	1	rs7309777	254	.	HVCN1	0	intronic	2.964	5	5	15	1	1	1
12:111128519:A:G	rs146312375	12	111128519	G	A	0.1093	8.6572e-10	0.854819	rs7309777	254	.	HVCN1	0	intronic	12.17	3a	5	15	1	1	1
12:111129659:C:CTGGGAA	rs56990268	12	111129659	C	CTGGGAA	0.1193	NA	0.785812	rs7309777	254	.	HVCN1	0	intronic	11.2	NA	2	15	1	1	1
12:111129977:A:G	rs146179558	12	111129977	A	G	0.007952	NA	1	rs7309777	254	.	HVCN1	0	intronic	4.914	7	2	15	1	1	1
12:111130398:A:G	rs56166205	12	111130398	G	A	0.1103	1.20724e-09	0.863038	rs7309777	254	.	HVCN1	0	intronic	2.7	6	5	15	1	1	1
12:111131144:A:T	rs181181993	12	111131144	T	A	0.007952	NA	1	rs7309777	254	.	HVCN1	0	intronic	2.116	7	5	15	1	1	1
12:111131366:A:G	rs73194020	12	111131366	G	A	0.1103	4.94829e-09	0.863038	rs7309777	254	.	HVCN1	0	intronic	0.562	6	2	15	1	1	1
12:111131893:A:G	rs73194021	12	111131893	G	A	0.1103	1.00332e-09	0.863038	rs7309777	254	.	HVCN1	0	intronic	1.751	4	2	15	1	1	1
12:111133066:T:TAC	rs150777041	12	111133066	TAC	T	0.1183	NA	0.793875	rs7309777	254	.	HVCN1	0	intronic	0.374	NA	2	15	1	1	1
12:111133194:C:T	rs566878792	12	111133194	C	T	0.007952	NA	1	rs7309777	254	.	HVCN1	0	intronic	5.226	NA	2	15	1	1	1
12:111133535:A:C	rs80044246	12	111133535	C	A	0.1203	2.97627e-11	0.794082	rs7309777	254	.	HVCN1	0	intronic	0.92	5	5	15	1	1	1
12:111135479:A:G	rs531043421	12	111135479	G	A	0.007952	NA	1	rs7309777	254	.	HVCN1	0	intronic	1.582	NA	5	15	1	1	1
12:111135518:C:T	rs141978154	12	111135518	C	T	0.007952	NA	1	rs7309777	254	.	HVCN1	0	intronic	0.925	5	5	15	1	1	1
12:111136459:A:G	rs16940950	12	111136459	A	G	0.1213	2.27345e-11	0.802395	rs7309777	254	.	HVCN1	0	intronic	4.5	4	1	7	1	1	1
12:111137628:A:G	rs73194022	12	111137628	A	G	0.08648	2.19553e-09	0.768831	rs73206863	254	.	HVCN1	0	intronic	3.84	4	5	15	1	1	1
12:111137940:A:G	rs73194023	12	111137940	G	A	0.1074	1.21793e-10	0.838503	rs7309777	254	.	HVCN1	0	intronic	2.387	3a	5	15	1	1	1
12:111138558:C:T	rs7968913	12	111138558	C	T	0.1133	1.40023e-09	0.870483	rs7309777	254	.	HVCN1	0	intronic	0.383	NA	5	15	1	1	1
12:111139441:C:T	rs56989228	12	111139441	C	T	0.1213	3.25673e-11	0.802395	rs7309777	254	.	HVCN1	0	intronic	0.047	6	5	15	1	1	1
12:111139747:T:TTTC	rs142724187	12	111139747	TTTC	T	0.1123	NA	0.879599	rs7309777	254	.	HVCN1	0	intronic	1.25	NA	5	15	1	1	1
12:111140213:C:T	rs140431361	12	111140213	C	T	0.007952	NA	1	rs7309777	254	.	HVCN1	0	UTR5	1.179	7	5	15	1	1	1
12:111140219:G:T	rs73194026	12	111140219	G	T	0.1213	3.39874e-11	0.802395	rs7309777	254	.	HVCN1	0	UTR5	2.615	6	5	15	1	1	1
12:111140321:C:T	rs113511140	12	111140321	T	C	0.1123	1.24052e-09	0.879599	rs7309777	254	.	HVCN1	0	intronic	9.852	6	5	15	1	1	1
12:111140401:C:T	rs145480052	12	111140401	C	T	0.1203	1.44152e-11	0.810463	rs7309777	254	.	HVCN1	0	intronic	4.282	7	5	15	1	1	1
12:111140604:C:T	rs146503289	12	111140604	C	T	0.007952	NA	1	rs7309777	254	.	HVCN1	0	intronic	1.057	6	5	15	1	1	1
12:111141109:A:G	rs185344232	12	111141109	G	A	0.007952	NA	1	rs7309777	254	.	HVCN1	0	intronic	2.127	7	5	15	1	1	1
12:111142793:C:T	rs55948838	12	111142793	C	T	0.1243	4.21188e-11	0.827587	rs7309777	254	.	HVCN1	37	upstream	4.843	3a	5	15	1	1	1
12:111142855:G:T	rs61440260	12	111142855	G	T	0.1243	4.22626e-11	0.827587	rs7309777	254	.	HVCN1	99	upstream	0.423	4	5	15	1	1	1
12:111144317:A:C	rs73194027	12	111144317	C	A	0.1123	1.23622e-09	0.879599	rs7309777	254	.	HVCN1	1561	intergenic	1.911	6	5	15	1	1	1
12:111144480:A:C	rs531445229	12	111144480	C	A	0.007952	NA	1	rs7309777	254	.	HVCN1	1724	intergenic	0.06	NA	5	15	1	1	1
12:111145164:G:T	rs181801053	12	111145164	G	T	0.007952	NA	1	rs7309777	254	.	HVCN1	2408	intergenic	5.069	6	5	15	1	1	1
12:111147643:C:T	rs112599609	12	111147643	C	T	0.1123	1.28937e-09	0.879599	rs7309777	254	.	HVCN1	4887	intergenic	0.119	7	5	15	1	1	1
12:111148319:C:T	rs145949689	12	111148319	T	C	0.1173	NA	0.886693	rs7309777	254	.	HVCN1	5563	intergenic	0.004	7	5	15	1	1	1
12:111150302:A:G	rs111354540	12	111150302	A	G	0.1123	8.83409e-10	0.879599	rs7309777	254	.	PPP1CC	7182	intergenic	2.714	6	4	15	1	1	1
12:111150655:A:T	rs9669771	12	111150655	A	T	0.1203	4.13209e-11	0.810463	rs7309777	254	.	PPP1CC	6829	intergenic	1.298	6	4	5	1	1	1
12:111150944:C:CT	rs112017013	12	111150944	CT	C	0.1262	NA	0.811781	rs7309777	254	.	PPP1CC	6540	intergenic	1.39	NA	4	5	1	1	1
12:111152516:C:T	rs145697543	12	111152516	C	T	0.1123	1.36206e-09	0.879599	rs7309777	254	.	PPP1CC	4968	intergenic	0.184	7	4	5	1	1	1
12:111152517:A:G	rs58814974	12	111152517	A	G	0.1243	6.95052e-11	0.827587	rs7309777	254	.	PPP1CC	4967	intergenic	0.097	7	4	5	1	1	1
12:111153897:T:TCTTC	rs10547132	12	111153897	TCTTC	T	0.1213	NA	0.802395	rs7309777	254	.	PPP1CC	3587	intergenic	4.311	NA	4	5	1	1	1
12:111154197:A:G	rs79104860	12	111154197	G	A	0.1113	9.03221e-10	0.871298	rs7309777	254	.	PPP1CC	3287	intergenic	0.382	7	4	5	1	1	1
12:111154598:G:T	rs78396745	12	111154598	T	G	0.007952	NA	1	rs7309777	254	.	PPP1CC	2886	intergenic	5.679	6	4	5	1	1	1
12:111154626:A:G	rs17682444	12	111154626	G	A	0.1123	1.29073e-09	0.879599	rs7309777	254	.	PPP1CC	2858	intergenic	0.45	1f	4	5	1	1	1
12:111154788:C:G	rs17682482	12	111154788	C	G	0.1113	8.29558e-10	0.871298	rs7309777	254	.	PPP1CC	2696	intergenic	0.549	1f	4	5	1	1	1
12:111155491:A:G	rs57865940	12	111155491	A	G	0.1243	5.30758e-11	0.827587	rs7309777	254	.	PPP1CC	1993	intergenic	0.143	5	4	4	1	1	1
12:111155494:C:T	rs141361486	12	111155494	C	T	0.007952	NA	1	rs7309777	254	.	PPP1CC	1990	intergenic	2.463	5	4	4	1	1	1
12:111155947:C:T	rs10774603	12	111155947	C	T	0.3797	5.35155e-11	0.746635	rs4766497	254	.	PPP1CC	1537	intergenic	5.954	4	1	4	1	1	1
12:111156008:C:T	rs17682644	12	111156008	C	T	0.1123	1.29933e-09	0.879599	rs7309777	254	.	PPP1CC	1476	intergenic	1.785	4	4	4	1	1	1
12:111156014:A:G	rs183866685	12	111156014	A	G	0.007952	NA	1	rs7309777	254	.	PPP1CC	1470	intergenic	1.71	4	4	4	1	1	1
12:111158161:C:T	rs1050587	12	111158161	T	C	0.1243	4.38484e-11	0.827587	rs7309777	254	.	PPP1CC	0	UTR3	7.769	NA	4	4	1	1	1
12:111158280:A:G	rs185484884	12	111158280	G	A	0.007952	NA	1	rs7309777	254	.	PPP1CC	0	UTR3	14.54	7	4	4	1	1	1
12:111158283:G:GAA	rs200083586	12	111158283	GAA	G	0.007952	NA	1	rs7309777	254	.	PPP1CC	0	UTR3	15.08	NA	4	4	1	1	1
12:111158518:A:C	rs142767765	12	111158518	A	C	0.007952	NA	1	rs7309777	254	.	PPP1CC	0	UTR3	20.2	7	4	4	1	1	1
12:111160003:A:G	rs1973505	12	111160003	G	A	0.164	5.52353e-12	0.756764	rs12579800	254	.	PPP1CC	0	exonic	12.33	1f	4	4	1	1	1
12:111160015:C:T	rs61748070	12	111160015	C	T	0.007952	NA	1	rs7309777	254	.	PPP1CC	0	exonic	9.964	5	4	4	1	1	1
12:111161288:A:G	rs118183964	12	111161288	G	A	0.007952	NA	1	rs7309777	254	.	PPP1CC	0	intronic	1.876	7	4	4	1	1	1
12:111162182:A:G	rs73194032	12	111162182	G	A	0.1243	7.32308e-11	0.827587	rs7309777	254	.	PPP1CC	0	intronic	3.907	7	4	4	1	1	1
12:111163204:C:T	rs34378671	12	111163204	C	T	0.1243	6.18457e-11	0.827587	rs7309777	254	.	PPP1CC	0	intronic	1.558	4	2	4	1	1	1
12:111163624:C:T	rs143906295	12	111163624	T	C	0.007952	NA	1	rs7309777	254	.	PPP1CC	0	intronic	0.047	6	4	4	1	1	1
12:111164073:C:T	rs186631857	12	111164073	T	C	0.007952	NA	1	rs7309777	254	.	PPP1CC	0	intronic	4.148	3a	4	4	1	1	1
12:111164237:C:T	rs7960552	12	111164237	T	C	0.3807	8.38094e-11	0.750042	rs4766497	254	.	PPP1CC	0	intronic	4.463	6	4	4	1	1	1
12:111164369:C:T	rs7960749	12	111164369	T	C	0.1243	6.30535e-11	0.827587	rs7309777	254	.	PPP1CC	0	intronic	5.969	7	4	4	1	1	1
12:111164408:A:C	rs7967408	12	111164408	A	C	0.1243	6.64625e-11	0.827587	rs7309777	254	.	PPP1CC	0	intronic	1.868	6	3	4	1	1	1
12:111164415:C:T	rs7960761	12	111164415	T	C	0.1203	3.89094e-11	0.810463	rs7309777	254	.	PPP1CC	0	intronic	7.088	7	3	4	1	1	1
12:111164603:T:TAAAAAC	rs113463046	12	111164603	T	TAAAAAC	0.1203	NA	0.810463	rs7309777	254	.	PPP1CC	0	intronic	0.169	NA	3	4	1	1	1
12:111164790:G:T	rs11833225	12	111164790	G	T	0.3807	6.28569e-11	0.750042	rs4766497	254	.	PPP1CC	0	intronic	2.229	3a	3	4	1	1	1
12:111164875:C:T	rs55845219	12	111164875	C	T	0.1123	1.73597e-09	0.879599	rs7309777	254	.	PPP1CC	0	intronic	0.198	4	3	4	1	1	1
12:111164920:A:G	rs55661717	12	111164920	A	G	0.2147	1.61839e-09	0.854501	rs11065711	254	.	PPP1CC	0	intronic	1.295	4	3	4	1	1	1
12:111164963:C:T	rs56339227	12	111164963	T	C	0.1243	6.8789e-11	0.827587	rs7309777	254	.	PPP1CC	0	intronic	3.234	3a	3	4	1	1	1
12:111165793:A:G	rs73194035	12	111165793	A	G	0.09742	7.89139e-11	0.75829	rs7309777	254	.	PPP1CC	0	intronic	3.553	4	4	4	1	1	1
12:111165927:A:G	rs7132651	12	111165927	A	G	0.2147	1.3975e-09	0.854501	rs11065711	254	.	PPP1CC	0	intronic	2.656	4	4	4	1	1	1
12:111166067:A:G	rs111740013	12	111166067	A	G	0.1243	NA	0.827587	rs7309777	254	.	PPP1CC	0	intronic	2.236	7	4	4	1	1	1
12:111167172:A:G	rs181598772	12	111167172	G	A	0.007952	NA	1	rs7309777	254	.	PPP1CC	0	intronic	5.217	6	4	4	1	1	1
12:111169374:A:T	rs55728229	12	111169374	T	A	0.1342	1.72959e-07	0.707384	rs7309777	254	.	PPP1CC	0	intronic	1.584	3a	4	4	1	1	1
12:111170219:G:GAAAGA	rs145858552	12	111170219	GAAAGA	G	0.008946	NA	0.887093	rs7309777	254	.	PPP1CC	0	UTR5	0.556	NA	4	5	1	1	1
12:111170903:C:T	rs7301623	12	111170903	T	C	0.1243	7.72924e-11	0.827587	rs7309777	254	.	PPP1CC	0	intronic	5.194	3a	4	5	1	1	1
12:111170932:C:CACAT	rs199679565	12	111170932	CACAT	C	0.007952	NA	1	rs7309777	254	.	PPP1CC	0	intronic	3.389	NA	4	5	1	1	1
12:111171026:C:T	rs7301769	12	111171026	T	C	0.1243	6.24837e-11	0.827587	rs7309777	254	.	PPP1CC	0	intronic	11.61	3a	2	7	1	1	1
12:111171493:C:T	rs112148402	12	111171493	T	C	0.1203	5.67879e-11	0.810463	rs7309777	254	.	PPP1CC	0	intronic	3.323	7	2	7	1	1	1
12:111172256:A:C	rs12305489	12	111172256	A	C	0.3807	5.90272e-11	0.750042	rs4766497	254	.	PPP1CC	0	intronic	0.077	6	3	5	1	1	1
12:111172339:G:T	rs73194038	12	111172339	G	T	0.1123	1.8653e-09	0.879599	rs7309777	254	.	PPP1CC	0	intronic	0.293	5	3	5	1	1	1
12:111173494:C:T	rs151213638	12	111173494	C	T	0.007952	NA	1	rs7309777	254	.	PPP1CC	0	intronic	0.251	7	4	5	1	1	1
12:111173522:A:G	rs472007	12	111173522	A	G	0.3797	7.34597e-11	0.746635	rs4766497	254	.	PPP1CC	0	intronic	3.011	5	4	5	1	1	1
12:111174516:A:G	rs56386451	12	111174516	A	G	0.1123	2.30083e-09	0.879599	rs7309777	254	.	PPP1CC	0	intronic	4.278	7	4	5	1	1	1
12:111176094:C:G	rs140081082	12	111176094	C	G	0.007952	NA	1	rs7309777	254	.	PPP1CC	0	intronic	0.377	5	2	5	1	1	1
12:111176213:C:T	rs1107652	12	111176213	T	C	0.1243	9.12009e-11	0.827587	rs7309777	254	.	PPP1CC	0	intronic	5.479	NA	1	7	1	1	1
12:111176494:A:G	rs4073472	12	111176494	A	G	0.1203	3.65345e-11	0.810463	rs7309777	254	.	PPP1CC	0	intronic	3.007	4	1	7	1	1	1
12:111179000:G:GT	rs547796683	12	111179000	G	GT	0.1262	NA	0.811781	rs7309777	254	.	PPP1CC	0	intronic	2.731	NA	1	1	1	1	1
12:111179153:C:T	rs73194039	12	111179153	C	T	0.1123	2.12445e-09	0.879599	rs7309777	254	.	PPP1CC	0	intronic	8.902	5	1	1	1	1	1
12:111180480:A:G	rs143738976	12	111180480	G	A	0.007952	NA	1	rs7309777	254	.	PPP1CC	0	exonic	18.36	4	1	1	1	1	1
12:111181106:C:T	rs73194040	12	111181106	C	T	0.1243	8.9119e-11	0.827587	rs7309777	254	.	PPP1CC	361	upstream	9.13	2b	1	1	1	1	1
12:111181313:A:T	rs185240328	12	111181313	T	A	0.007952	NA	1	rs7309777	254	.	PPP1CC	568	upstream	5.405	3a	1	1	1	1	1
12:111181785:C:T	rs57488849	12	111181785	C	T	0.1213	4.86843e-11	0.820001	rs7309777	254	.	PPP1CC	1040	intergenic	0.754	4	1	2	1	1	1
12:111184850:C:T	rs61942639	12	111184850	T	C	0.3827	1.35148e-10	0.729277	rs4766497	254	.	PPP1CC	4105	intergenic	4.234	7	5	15	1	1	1
12:111185391:A:G	rs9706102	12	111185391	A	G	0.1332	5.24297e-10	0.906377	rs7309777	254	.	PPP1CC	4646	intergenic	3.327	7	5	15	1	1	1
12:111185692:G:T	rs139103060	12	111185692	G	T	0.1143	2.84445e-09	0.878831	rs7309777	254	.	PPP1CC	4947	intergenic	1.39	7	5	15	1	1	1
12:111186679:A:G	rs151208103	12	111186679	A	G	0.007952	NA	1	rs7309777	254	.	PPP1CC	5934	intergenic	2.399	6	5	15	1	1	1
12:111186767:C:G	rs113045410	12	111186767	G	C	0.1332	4.92746e-10	0.906377	rs7309777	254	.	PPP1CC	6022	intergenic	2.043	6	5	15	1	1	1
12:111187033:A:G	rs10047617	12	111187033	A	G	0.3917	NA	0.706	rs4766497	254	.	PPP1CC	6288	intergenic	2.174	7	5	15	1	1	1
12:111187119:A:G	rs147662750	12	111187119	G	A	0.00994	NA	0.796768	rs7309777	254	.	PPP1CC	6374	intergenic	6.703	7	5	15	1	1	1
12:111187202:C:T	rs149228475	12	111187202	C	T	0.007952	NA	1	rs7309777	254	.	PPP1CC	6457	intergenic	2.829	5	5	15	1	1	1
12:111187932:A:G	rs11614302	12	111187932	A	G	0.169	NA	0.675708	rs7309777	254	.	PPP1CC	7187	intergenic	1.176	6	5	15	1	1	1
12:111188067:C:T	rs11065711	12	111188067	C	T	0.1899	5.02239e-10	1	rs11065711	254	.	PPP1CC	7322	intergenic	0.618	6	5	15	1	1	1
12:111188754:A:G	rs116955656	12	111188754	G	A	0.007952	NA	1	rs7309777	254	.	PPP1CC	8009	intergenic	0.553	6	5	15	1	1	1
12:111188782:A:G	rs73194043	12	111188782	G	A	0.1332	6.3524e-10	0.906377	rs7309777	254	.	PPP1CC	8037	intergenic	1.374	6	5	15	1	1	1
12:111188982:A:G	rs139461555	12	111188982	G	A	0.007952	NA	1	rs7309777	254	.	PPP1CC	8237	intergenic	0.484	4	2	15	1	1	1
12:111189251:C:T	rs55885633	12	111189251	C	T	0.1252	1.72963e-08	0.973459	rs7309777	254	.	PPP1CC	8506	intergenic	0.784	5	2	15	1	1	1
12:111189543:G:T	rs10161511	12	111189543	T	G	0.2087	1.99412e-09	0.885333	rs11065711	254	.	PPP1CC	8798	intergenic	0.679	6	5	15	1	1	1
12:111189803:A:G	rs147679032	12	111189803	A	G	0.008946	NA	0.887093	rs7309777	254	.	PPP1CC	9058	intergenic	4.644	6	5	15	1	1	1
12:111190049:A:G	rs187960826	12	111190049	G	A	0.007952	NA	1	rs7309777	254	.	PPP1CC	9304	intergenic	2.323	7	5	15	1	1	1
12:111190328:C:CTT	rs200085762	12	111190328	CTT	C	0.007952	NA	1	rs7309777	254	.	PPP1CC	9583	intergenic	4.199	NA	5	15	1	1	1
12:111191665:A:G	rs73194046	12	111191665	A	G	0.1332	4.71326e-10	0.906377	rs7309777	254	.	PPP1CC	10920	intergenic	0.12	6	5	15	0	1	1
12:111191926:A:G	rs73194047	12	111191926	G	A	0.1332	4.2796e-10	0.906377	rs7309777	254	.	PPP1CC	11181	intergenic	5.852	5	5	15	0	1	1
12:111192548:C:T	rs184674185	12	111192548	T	C	0.007952	NA	1	rs7309777	254	.	PPP1CC	11803	intergenic	1.265	6	5	15	0	1	1
12:111193499:A:G	rs10400410	12	111193499	G	A	0.1252	1.55677e-08	0.973459	rs7309777	254	.	PPP1CC	12754	intergenic	0.832	6	5	15	0	1	1
12:111194490:A:C	rs144633883	12	111194490	A	C	0.007952	NA	1	rs7309777	254	.	PPP1CC	13745	intergenic	8.208	5	5	15	0	1	1
12:111195158:A:G	rs9706438	12	111195158	A	G	0.1322	4.85519e-10	0.914366	rs7309777	254	.	PPP1CC	14413	intergenic	2.304	7	5	15	0	1	1
12:111196156:A:G	rs9300315	12	111196156	A	G	0.1322	4.76744e-10	0.914366	rs7309777	254	.	PPP1CC	15411	intergenic	2.373	6	5	15	0	1	1
12:111196204:C:T	rs9300316	12	111196204	T	C	0.1322	5.58425e-10	0.914366	rs7309777	254	.	PPP1CC	15459	intergenic	4.254	6	5	15	0	1	1
12:111196284:G:GCTA	rs199612133	12	111196284	G	GCTA	0.007952	NA	1	rs7309777	254	.	PPP1CC	15539	intergenic	0.672	NA	5	15	0	1	1
12:111196778:G:GAGATGGAGCTTGAGGTGCA	rs138292381	12	111196778	G	GAGATGGAGCTTGAGGTGCA	0.1322	NA	0.914366	rs7309777	254	.	PPP1CC	16033	intergenic	3.003	NA	5	15	0	1	1
12:111197085:C:T	rs144264447	12	111197085	C	T	0.007952	NA	1	rs7309777	254	.	PPP1CC	16340	intergenic	0.045	7	5	15	0	1	1
12:111197706:C:T	rs151242247	12	111197706	C	T	0.1133	3.02397e-09	0.888186	rs7309777	254	.	PPP1CC	16961	intergenic	1.437	6	5	15	0	1	1
12:111197950:C:T	rs181711670	12	111197950	C	T	0.007952	NA	1	rs7309777	254	.	PPP1CC	17205	intergenic	8.718	5	5	15	0	1	1
12:111197951:C:G	12:111197951:C:G	12	111197951	C	G	0.007952	NA	1	rs7309777	254	.	PPP1CC	17206	intergenic	8.028	NA	5	15	0	1	1
12:111197951:A:C	12:111197951:A:C	12	111197951	C	A	0.000994	NA	1	rs7309777	254	.	PPP1CC	17206	NA	8.132	5	5	15	0	0	1
12:111198576:A:T	rs11830452	12	111198576	A	T	0.1332	4.32325e-10	0.924036	rs7309777	254	.	PPP1CC	17831	intergenic	3.956	5	5	15	0	1	1
12:111199553:C:T	rs189775723	12	111199553	C	T	0.007952	NA	1	rs7309777	254	.	PPP1CC	18808	intergenic	0.092	6	5	15	0	1	1
12:111199556:A:C	rs9669740	12	111199556	C	A	0.1133	1.79753e-09	0.888186	rs7309777	254	.	PPP1CC	18811	intergenic	0.778	7	5	15	0	1	1
12:111200087:C:T	rs113618162	12	111200087	C	T	0.1252	3.57447e-08	0.991168	rs7309777	254	.	PPP1CC	19342	intergenic	0.839	7	5	15	0	1	1
12:111200634:C:T	rs73194050	12	111200634	T	C	0.1332	3.91723e-10	0.924036	rs7309777	254	.	PPP1CC	19889	intergenic	6.662	5	5	15	0	1	1
12:111200637:A:G	rs9668929	12	111200637	G	A	0.1849	5.35768e-09	0.933175	rs11065711	254	.	PPP1CC	1954-06-17	intergenic	0.684	1f	5	15	0	1	1
12:111201646:C:T	rs881961	12	111201646	C	T	0.1262	1.42356e-08	0.982369	rs7309777	254	.	PPP1CC	1957-03-22	intergenic	2.441	5	5	15	0	1	1
12:111204031:C:T	rs74869743	12	111204031	T	C	0.1332	2.99001e-10	0.924036	rs7309777	254	.	PPP1CC	1963-10-02	intergenic	2.134	7	5	15	0	1	1
12:111204177:C:T	rs144893497	12	111204177	C	T	0.007952	NA	1	rs7309777	254	.	PPP1CC	23432	intergenic	0.261	2b	5	15	0	1	1
12:111204186:C:T	rs73194051	12	111204186	T	C	0.1332	4.51497e-10	0.924036	rs7309777	254	.	PPP1CC	23441	intergenic	0.711	2b	5	15	0	1	1
12:111204880:C:T	rs111726825	12	111204880	T	C	0.1332	3.67078e-10	0.924036	rs7309777	254	.	PPP1CC	24135	intergenic	0.06	6	5	15	0	1	1
12:111207515:A:G	rs16940992	12	111207515	A	G	0.1759	6.80666e-09	0.668168	rs7309777	254	.	PPP1CC	26770	intergenic	1.935	1f	5	15	0	1	1
12:111208581:A:G	rs57935351	12	111208581	G	A	0.1252	1.22952e-08	0.991168	rs7309777	254	.	PPP1CC	27836	intergenic	0.132	7	5	15	0	1	1
12:111208823:A:C	rs11065717	12	111208823	A	C	0.1332	3.02786e-10	0.924036	rs7309777	254	.	PPP1CC	28078	intergenic	2.124	7	5	15	0	1	1
12:111209510:C:T	rs118175644	12	111209510	C	T	0.007952	NA	1	rs7309777	254	.	PPP1CC	28765	intergenic	0.088	6	5	15	0	1	1
12:111209550:A:G	rs149501357	12	111209550	G	A	0.007952	NA	1	rs7309777	254	.	PPP1CC	28805	intergenic	0.72	7	5	15	0	1	1
12:111209556:C:T	rs143722325	12	111209556	C	T	0.007952	NA	1	rs7309777	254	.	PPP1CC	28811	intergenic	0.088	7	5	15	0	1	1
12:111209799:G:T	rs112479207	12	111209799	T	G	0.1332	3.29654e-10	0.924036	rs7309777	254	.	PPP1CC	29054	intergenic	0.153	7	5	15	0	1	1
12:111210664:C:T	rs189509840	12	111210664	T	C	0.007952	NA	1	rs7309777	254	.	PPP1CC	29919	intergenic	13.52	3a	5	15	0	1	1
12:111211773:C:T	rs189780803	12	111211773	C	T	0.007952	NA	1	rs7309777	254	.	PPP1CC	31028	intergenic	1.655	7	5	15	0	1	1
12:111212260:A:G	rs11834696	12	111212260	G	A	0.1342	4.91752e-10	0.916141	rs7309777	254	.	PPP1CC	31515	intergenic	5.424	6	5	15	0	1	1
12:111212291:A:G	rs150027987	12	111212291	G	A	0.007952	NA	1	rs7309777	254	.	PPP1CC	31546	intergenic	7.002	7	5	15	0	1	1
12:111212379:A:G	rs11832640	12	111212379	A	G	0.1332	3.05277e-10	0.924036	rs7309777	254	.	PPP1CC	31634	intergenic	0.333	6	5	15	0	1	1
12:111212696:A:G	rs144295922	12	111212696	A	G	0.007952	NA	1	rs7309777	254	.	PPP1CC	31951	intergenic	12.37	7	5	15	0	1	1
12:111212712:C:T	rs17683336	12	111212712	C	T	0.1332	5.06697e-10	0.924036	rs7309777	254	.	PPP1CC	31967	intergenic	8.088	4	5	15	0	1	1
12:111212762:A:T	rs11065719	12	111212762	T	A	0.3976	NA	0.681454	rs4766497	254	.	PPP1CC	32017	intergenic	0.629	3a	5	15	0	1	1
12:111212996:A:AT	rs575713954	12	111212996	A	AT	0.007952	NA	1	rs7309777	254	.	PPP1CC	32251	intergenic	5.051	NA	5	15	0	1	1
12:111213083:C:T	rs113906026	12	111213083	C	T	0.1252	2.54319e-08	0.991168	rs7309777	254	.	PPP1CC	32338	intergenic	0.076	7	5	15	0	1	1
12:111213252:A:G	rs112903422	12	111213252	G	A	0.1332	2.74282e-10	0.924036	rs7309777	254	.	PPP1CC	32507	intergenic	6.445	6	5	15	0	1	1
12:111213963:G:GGA	rs569132785	12	111213963	G	GGA	0.007952	NA	1	rs7309777	254	.	PPP1CC	33218	intergenic	NA	NA	2	15	0	1	1
12:111213964:A:G	rs7309777	12	111213964	A	G	0.1262	9.50093e-10	1	rs7309777	254	.	PPP1CC	33219	intergenic	0.329	5	2	15	0	1	1
12:111214767:A:G	rs17190144	12	111214767	A	G	0.1332	4.87431e-10	0.924036	rs7309777	254	.	PPP1CC	34022	intergenic	0.344	2b	2	15	0	1	1
12:111214936:C:T	rs55946973	12	111214936	C	T	0.1332	4.81977e-10	0.924036	rs7309777	254	.	PPP1CC	34191	intergenic	6.186	7	2	15	0	1	1
12:111215172:C:T	rs112623737	12	111215172	T	C	0.1133	1.73948e-09	0.888186	rs7309777	254	.	PPP1CC	34427	intergenic	2.781	6	5	15	0	1	1
12:111215575:C:T	rs17793540	12	111215575	C	T	0.1332	4.93971e-10	0.924036	rs7309777	254	.	PPP1CC	34830	intergenic	2.663	5	5	15	0	1	1
12:111216292:C:T	rs73194055	12	111216292	T	C	0.1252	5.23081e-08	0.991168	rs7309777	254	.	PPP1CC	35547	intergenic	0.227	6	5	15	0	1	1
12:111216325:A:G	rs73194056	12	111216325	A	G	0.1332	4.99125e-10	0.924036	rs7309777	254	.	PPP1CC	35580	intergenic	3.171	7	5	15	0	1	1
12:111216913:C:T	rs73194057	12	111216913	T	C	0.1759	1.34833e-08	0.668168	rs7309777	254	.	PPP1CC	36168	intergenic	6.76	4	5	15	0	1	1
12:111217679:C:CA	rs35824388	12	111217679	C	CA	0.1133	NA	0.888186	rs7309777	254	.	PPP1CC	36934	intergenic	4.601	NA	5	15	0	1	1
12:111218079:T:TA	rs113427057	12	111218079	T	TA	0.1431	NA	0.849494	rs7309777	254	.	PPP1CC	37334	intergenic	1.446	NA	5	15	0	1	1
12:111218297:A:T	rs55680931	12	111218297	A	T	0.1093	3.19034e-10	0.855199	rs7309777	254	.	PPP1CC	37552	intergenic	3.951	3a	2	15	0	1	1
12:111219076:C:G	rs186098309	12	111219076	C	G	0.007952	NA	1	rs7309777	254	.	PPP1CC	38331	intergenic	1.145	7	5	15	0	1	1
12:111219809:A:C	rs11834902	12	111219809	C	A	0.1252	1.48981e-08	0.991168	rs7309777	254	.	PPP1CC	39064	intergenic	2.083	5	2	15	0	1	1
12:111220660:C:CA	rs59920109	12	111220660	CA	C	0.1431	NA	0.851254	rs7309777	254	.	PPP1CC	39915	intergenic	0.971	NA	5	15	0	1	1
12:111221131:C:T	rs7975139	12	111221131	T	C	0.1332	2.20853e-10	0.924036	rs7309777	254	.	PPP1CC	40386	intergenic	0.969	5	1	15	0	1	1
12:111221408:C:G	rs1123852	12	111221408	C	G	0.1332	3.09294e-10	0.924036	rs7309777	254	.	PPP1CC	40663	intergenic	1.141	6	1	15	0	1	1
12:111221740:A:G	rs73194059	12	111221740	G	A	0.1332	3.71271e-10	0.924036	rs7309777	254	.	PPP1CC	40995	intergenic	0.18	3a	1	15	0	1	1
12:111221941:C:T	rs73194061	12	111221941	T	C	0.1332	3.44267e-10	0.924036	rs7309777	254	.	PPP1CC	41196	intergenic	3.918	3a	1	15	0	1	1
12:111223294:A:G	rs73194062	12	111223294	G	A	0.1252	1.04346e-08	0.991168	rs7309777	254	.	PPP1CC	42549	intergenic	1.007	3a	5	15	0	1	1
12:111224411:C:T	rs148615094	12	111224411	C	T	0.08847	1.20651e-09	0.749727	rs73206863	254	.	PPP1CC	43666	intergenic	0.227	5	5	15	0	1	1
12:111225106:C:G	rs139544782	12	111225106	G	C	0.007952	NA	1	rs7309777	254	.	PPP1CC	44361	intergenic	15.06	7	5	15	0	1	1
12:111225650:C:T	rs56259130	12	111225650	C	T	0.1332	NA	0.924036	rs7309777	254	.	RP1-74B13.2	43932	intergenic	1.588	7	5	15	0	1	1
12:111226011:C:T	rs146434290	12	111226011	C	T	0.007952	NA	1	rs7309777	254	.	RP1-74B13.2	43571	intergenic	1.526	7	5	15	0	1	1
12:111226229:A:G	rs113481175	12	111226229	G	A	0.1252	1.12251e-08	0.991168	rs7309777	254	.	RP1-74B13.2	43353	intergenic	1.532	4	5	15	0	1	1
12:111226705:A:C	rs73194064	12	111226705	A	C	0.1332	4.01282e-10	0.924036	rs7309777	254	.	RP1-74B13.2	42877	intergenic	3.292	6	5	15	0	1	1
12:111226978:C:T	rs75371512	12	111226978	C	T	0.007952	NA	1	rs7309777	254	.	RP1-74B13.2	2016-08-22	intergenic	1.295	5	5	15	0	1	1
12:111227738:A:G	rs7959899	12	111227738	A	G	0.1143	1.16484e-08	0.896536	rs7309777	254	.	RP1-74B13.2	2014-07-24	intergenic	6.551	6	5	15	0	1	1
12:111227921:C:CA	rs200588796	12	111227921	C	CA	0.007952	NA	1	rs7309777	254	.	RP1-74B13.2	2014-01-22	intergenic	1.343	NA	5	15	0	1	1
12:111229700:G:T	rs55799214	12	111229700	G	T	0.1113	3.53627e-10	0.854389	rs7309777	254	.	RP1-74B13.2	2009-03-10	intergenic	7.348	4	5	15	0	1	1
12:111229975:C:T	rs60184376	12	111229975	T	C	0.1233	2.19922e-09	0.956125	rs7309777	254	.	RP1-74B13.2	2008-06-08	intergenic	10.13	7	5	15	0	1	1
12:111231277:C:T	rs2339634	12	111231277	C	T	0.1113	3.6451e-10	0.854389	rs7309777	254	.	RP1-74B13.2	2004-11-14	intergenic	0.21	6	5	15	0	1	1
12:111231967:G:T	rs140313756	12	111231967	T	G	0.1004	9.76196e-11	0.764959	rs7309777	254	.	RP1-74B13.2	2002-12-25	intergenic	4.373	6	5	15	0	1	1
12:111232915:A:G	rs79534399	12	111232915	G	A	0.007952	NA	1	rs7309777	254	.	RP1-74B13.2	2000-05-21	intergenic	0.315	2b	2	15	0	1	1
12:111233998:C:T	rs183075265	12	111233998	T	C	0.007952	NA	1	rs7309777	254	.	RP1-74B13.2	1997-06-03	intergenic	11.56	7	5	15	0	1	1
12:111234158:A:C	rs118157660	12	111234158	C	A	0.007952	NA	1	rs7309777	254	.	RP1-74B13.2	1996-12-25	intergenic	1.072	5	5	15	0	1	1
12:111234207:C:G	rs188467119	12	111234207	G	C	0.007952	NA	1	rs7309777	254	.	RP1-74B13.2	1996-11-06	intergenic	14.36	7	5	15	0	1	1
12:111234298:A:G	rs12825235	12	111234298	G	A	0.2038	1.2854e-08	0.821533	rs11065711	254	.	RP1-74B13.2	1996-08-07	intergenic	4.588	6	5	15	0	1	1
12:111234315:GG:TG	rs850513	12	111234315	TG	GG	0.1879	NA	0.854389	rs7309777	254	.	RP1-74B13.2	1996-07-21	intergenic	NA	NA	5	15	0	1	1
12:111234315:T:TG	rs59530709	12	111234315	TG	T	0.1113	NA	0.854389	rs7309777	254	.	RP1-74B13.2	1996-07-21	intergenic	8.929	NA	5	15	0	1	1
12:111235110:C:T	rs59789826	12	111235110	T	C	0.1233	2.19905e-09	0.956125	rs7309777	254	.	RP1-74B13.2	1994-05-18	intergenic	0.434	5	5	15	0	1	1
12:111235324:C:T	rs117806977	12	111235324	C	T	0.1123	NA	0.862621	rs7309777	254	.	RP1-74B13.2	34258	intergenic	1.739	7	5	15	0	1	1
12:111236648:A:C	rs141350864	12	111236648	C	A	0.007952	NA	1	rs7309777	254	.	RP1-74B13.2	32934	intergenic	0.934	7	9	15	0	1	1
12:111236933:A:G	rs146998830	12	111236933	G	A	0.007952	NA	1	rs7309777	254	.	RP1-74B13.2	32649	intergenic	3.165	6	9	15	0	1	1
12:111239011:C:T	rs7967278	12	111239011	C	T	0.1113	3.92621e-10	0.854389	rs7309777	254	.	RP1-74B13.2	30571	intergenic	1.196	6	9	15	0	1	1
12:111239162:A:G	rs7967386	12	111239162	G	A	0.1233	1.70229e-09	0.956125	rs7309777	254	.	RP1-74B13.2	30420	intergenic	5.322	6	9	15	0	1	1
12:111240951:C:G	rs73195822	12	111240951	G	C	0.1123	2.99837e-08	0.862176	rs7309777	254	.	RP1-74B13.2	28631	intergenic	1.596	5	7	15	0	1	1
12:111242614:A:T	rs142121348	12	111242614	A	T	0.007952	NA	1	rs7309777	254	.	RP1-74B13.2	26968	intergenic	1.259	4	9	9	0	1	1
12:111243002:A:C	rs56368784	12	111243002	A	C	0.1243	NA	0.947893	rs7309777	254	.	RP1-74B13.2	26580	intergenic	6.136	6	9	15	0	1	1
12:111243912:A:G	rs7963121	12	111243912	G	A	0.1233	2.24778e-09	0.956125	rs7309777	254	.	RP1-74B13.2	25670	intergenic	3.164	7	9	15	0	1	1
12:111245491:T:TG	rs530282269	12	111245491	TG	T	0.007952	NA	1	rs7309777	254	.	RP1-74B13.2	24091	intergenic	2.323	NA	2	15	0	1	1
12:111245613:A:C	rs57302533	12	111245613	A	C	0.1113	7.72637e-10	0.854389	rs7309777	254	.	RP1-74B13.2	23969	intergenic	4.804	4	1	15	0	1	1
12:111245629:C:T	rs60579973	12	111245629	C	T	0.1113	7.78301e-10	0.854389	rs7309777	254	.	RP1-74B13.2	23953	intergenic	7.969	4	1	15	0	1	1
12:111246164:A:AAAAT	rs145538167	12	111246164	AAAAT	A	0.1143	NA	0.862045	rs7309777	254	.	RP1-74B13.2	23418	intergenic	3.317	NA	5	15	0	1	1
12:111246411:A:G	rs182473112	12	111246411	G	A	0.007952	NA	1	rs7309777	254	.	RP1-74B13.2	23171	intergenic	2.645	7	5	15	0	1	1
12:111247451:A:G	rs76065916	12	111247451	G	A	0.007952	NA	1	rs7309777	254	.	RP1-74B13.2	22131	intergenic	7.474	6	5	15	0	1	1
12:111248624:C:T	rs11065724	12	111248624	C	T	0.1829	1.86048e-09	0.909476	rs11065711	254	.	RP1-74B13.2	20958	intergenic	1.221	1f	5	14	0	1	1
12:111250829:C:T	rs138228909	12	111250829	T	C	0.007952	NA	1	rs7309777	254	.	RP1-74B13.2	18753	intergenic	0.57	6	5	15	0	1	1
12:111255676:A:G	rs34648858	12	111255676	G	A	0.1064	1.22869e-06	0.731257	rs7309777	254	.	RP1-74B13.2	13906	intergenic	7.307	5	5	15	0	1	1
12:111273197:A:G	rs146628400	12	111273197	G	A	0.08648	1.38509e-06	0.636677	rs73206863	254	.	RP1-74B13.2	0	ncRNA_intronic	2.891	7	5	15	0	1	1
12:111273950:A:T	rs34236188	12	111273950	A	T	0.1083	1.75792e-06	0.730915	rs7309777	254	.	RP1-74B13.2	0	ncRNA_intronic	3.546	5	5	15	0	1	1
12:111274102:A:G	rs71458365	12	111274102	G	A	0.1074	1.11763e-06	0.737709	rs7309777	254	.	RP1-74B13.2	0	ncRNA_intronic	3.534	5	5	15	0	1	1
12:111278708:A:G	rs35257993	12	111278708	G	A	0.1064	2.24924e-06	0.696152	rs7309777	254	.	RP1-74B13.2	0	ncRNA_intronic	1.762	6	5	15	1	1	1
12:111281108:G:T	rs34584785	12	111281108	G	T	0.1044	3.70088e-05	0.616289	rs7309777	254	.	RP1-74B13.2	0	ncRNA_intronic	0.333	5	5	14	1	1	0
12:111358234:A:G	rs2233258	12	111358234	G	A	0.01093	NA	0.609558	rs7309777	254	.	MYL2	0	intronic	1.955	NA	1	15	1	1	0
12:111358266:C:T	rs76139625	12	111358266	C	T	0.01093	NA	0.609558	rs7309777	254	.	MYL2	0	intronic	2.953	5	1	15	1	1	0
12:111618962:A:G	rs563895479	12	111618962	G	A	0.006958	NA	0.638109	rs7309777	254	.	CUX2	0	intronic	21.2	NA	2	14	1	0	1
12:120879278:T:TC	rs202242742	12	120879278	TC	T	0.2018	NA	0.745953	rs1671770	255	.	AL021546.6	0	intronic	1.168	NA	4	4	1	1	1
12:120879461:A:G	rs61945858	12	120879461	A	G	0.1988	2.6681e-08	0.969714	rs1671770	255	.	AL021546.6	00:00:00	intronic	3.461	7	4	5	1	1	1
12:120880572:A:G	rs12310837	12	120880572	A	G	0.1988	2.22393e-09	0.969863	rs1671770	255	.	AL021546.6	00:00:00	intronic	3.225	5	4	4	1	1	1
12:120881590:C:CA	rs113278902	12	120881590	CA	C	0.2157	NA	0.918363	rs1671770	255	.	AL021546.6	00:00:00	intronic	3.92	NA	4	4	1	1	1
12:120892193:C:G	rs2235222	12	120892193	G	C	0.2008	9.25686e-09	0.98181	rs1671770	255	.	AL021546.6:GATC	00:00:00	intronic	2.487	5	4	5	1	1	1
12:120894685:C:T	rs7137953	12	120894685	C	T	0.2058	4.00586e-09	0.951756	rs1671770	255	.	AL021546.6:GATC	00:00:00	intronic	10.69	5	4	4	1	1	1
12:120895749:A:G	rs3887875	12	120895749	A	G	0.2058	NA	0.951756	rs1671770	255	.	AL021546.6:GATC	00:00:00	intronic	3.04	5	4	4	1	1	1
12:120903179:C:T	rs12307148	12	120903179	T	C	0.2058	2.90058e-09	0.951756	rs1671770	255	.	SRSF9	00:00:00	intronic	13.78	7	4	4	1	1	1
12:120907147:A:G	rs61945873	12	120907147	G	A	0.2008	NA	0.98181	rs1671770	255	.	SRSF9	0	intronic	13.34	2b	1	1	1	1	1
12:120912210:A:G	rs17431717	12	120912210	G	A	0.1988	3.32356e-09	0.969863	rs1671770	255	.	DYNLL1	0	intronic	8.61	4	2	5	1	1	1
12:120915920:G:T	rs57717256	12	120915920	T	G	0.2714	NA	0.710678	rs1671770	255	.	DYNLL1	0	intronic	0.931	6	5	5	1	1	1
12:120916213:A:AT	rs375334817	12	120916213	AT	A	0.2217	NA	0.898235	rs1671770	255	.	DYNLL1	0	intronic	0.42	NA	5	5	1	1	1
12:120918750:C:G	rs640350	12	120918750	C	G	0.2038	7.75295e-09	1	rs1671770	255	.	DYNLL1	0	intronic	0.342	5	4	5	1	1	1
12:120923054:C:CTTT	rs34043402	12	120923054	C	CTTT	0.2048	NA	0.993907	rs1671770	255	.	DYNLL1	0	intronic	0.953	NA	5	5	1	1	1
12:120923948:A:C	rs7963543	12	120923948	C	A	0.2038	3.95814e-09	1	rs1671770	255	.	DYNLL1	0	intronic	2.333	4	5	5	1	1	1
12:120924638:C:T	rs787824	12	120924638	C	T	0.2038	4.73167e-09	1	rs1671770	255	.	DYNLL1	0	intronic	4.889	NA	5	5	1	1	1
12:120925795:C:T	rs616157	12	120925795	T	C	0.2008	1.87008e-09	0.98181	rs1671770	255	.	DYNLL1	0	intronic	6.93	NA	2	5	1	1	1
12:120926481:A:G	rs550876	12	120926481	G	A	0.2038	4.32029e-09	1	rs1671770	255	.	DYNLL1	0	intronic	0.096	5	4	5	1	1	1
12:120929142:ATGCCAGCCCCAGGCTGG:CTGCCAGCCCCAGGCTGG	rs10789	12	120929142	CTGCCAGCCCCAGGCTGG	ATGCCAGCCCCAGGCTGG	0.1083	NA	0.98181	rs1671770	255	.	DYNLL1:DYNLL1-AS1	00:00:00	ncRNA_exonic	NA	NA	4	5	1	1	1
12:120929142:C:CTGCCAGCCCCAGGCTGG	rs71886391	12	120929142	CTGCCAGCCCCAGGCTGG	C	0.2008	NA	0.98181	rs1671770	255	.	DYNLL1:DYNLL1-AS1	00:00:00	ncRNA_exonic	13.41	NA	4	5	1	1	1
12:120933946:G:T	rs12857	12	120933946	T	G	0.2038	7.97851e-09	1	rs1671770	255	.	DYNLL1	0	UTR5	7.478	4	1	1	1	1	1
12:120933977:C:T	rs580016	12	120933977	T	C	0.1988	1.70869e-09	0.969714	rs1671770	255	.	DYNLL1	0	UTR5	19.43	3a	1	1	1	1	1
12:120937794:A:G	rs787827	12	120937794	A	G	0.2038	7.61378e-09	1	rs1671770	255	.	DYNLL1	1497	intergenic	2.223	NA	4	5	1	1	1
12:120939640:A:G	rs1167703	12	120939640	A	G	0.2048	7.1896e-09	0.993988	rs1671770	255	.	COQ5	1436	intergenic	0.387	NA	4	5	1	1	1
12:120940203:C:CA	rs543064342	12	120940203	CA	C	0.2406	NA	0.813412	rs1671770	255	.	COQ5	873	downstream	2.364	NA	4	5	1	1	1
12:120943785:A:G	rs1794749	12	120943785	G	A	0.2038	6.50445e-09	1	rs1671770	255	.	COQ5	0	intronic	1.606	NA	4	5	1	1	1
12:120944719:C:T	rs1671767	12	120944719	T	C	0.2038	8.85746e-09	1	rs1671770	255	.	COQ5	0	intronic	4.892	6	4	5	1	1	1
12:120945165:A:G	rs9668213	12	120945165	A	G	0.2038	1.80983e-07	1	rs1671770	255	.	COQ5	0	intronic	1.245	7	4	5	1	1	1
12:120946568:A:C	rs1671770	12	120946568	A	C	0.2038	1.25757e-09	1	rs1671770	255	.	COQ5	0	intronic	1.74	NA	4	4	1	1	1
12:120949808:A:T	rs1671768	12	120949808	T	A	0.2038	1.90099e-08	1	rs1671770	255	.	COQ5	0	intronic	0.34	6	4	5	1	1	1
12:120950249:C:T	rs1622884	12	120950249	T	C	0.2038	4.03969e-08	1	rs1671770	255	.	COQ5	0	intronic	3.589	NA	4	5	1	1	1
12:120953758:A:G	rs1794748	12	120953758	A	G	0.2038	7.18063e-09	1	rs1671770	255	.	COQ5	0	intronic	1.035	NA	4	4	1	1	1
12:120958346:C:T	rs10849755	12	120958346	C	T	0.2038	NA	1	rs1671770	255	.	COQ5	0	intronic	1.195	6	4	5	1	1	1
12:120959575:A:G	rs1167695	12	120959575	G	A	0.2038	NA	1	rs1671770	255	.	COQ5	0	intronic	0.294	6	4	5	1	1	1
12:120962113:C:G	rs1167700	12	120962113	G	C	0.2038	NA	1	rs1671770	255	.	COQ5	0	intronic	1.389	6	4	5	1	1	1
12:120964043:C:T	rs1614223	12	120964043	T	C	0.2038	5.62821e-09	1	rs1671770	255	.	COQ5	00:00:00	intronic	4.851	NA	2	5	1	1	1
12:120965508:A:C	rs1167727	12	120965508	C	A	0.2038	5.38773e-09	1	rs1671770	255	.	COQ5	00:00:00	intronic	0.314	NA	2	5	1	1	1
12:120967364:A:C	rs1167726	12	120967364	C	A	0.2038	4.52451e-09	1	rs1671770	255	.	COQ5	0	intronic	6.411	NA	1	1	1	1	1
12:120968559:A:T	rs1167725	12	120968559	A	T	0.2038	5.27892e-09	1	rs1671770	255	.	COQ5	0	intronic	0.545	6	1	5	1	1	1
12:120972396:C:T	rs541126	12	120972396	C	T	0.2038	NA	1	rs1671770	255	.	RNF10	0	UTR5	18.27	NA	1	1	1	1	1
12:120974510:C:T	rs614226	12	120974510	C	T	0.2038	3.76917e-09	1	rs1671770	255	.	RNF10	0	intronic	8.755	2b	1	2	1	1	1
12:120986801:A:G	rs787832	12	120986801	A	G	0.2038	7.03464e-09	1	rs1671770	255	.	RNF10	0	intronic	3.38	5	4	4	1	1	1
12:120994217:A:C	rs4347449	12	120994217	C	A	0.2038	NA	1	rs1671770	255	.	RNF10	0	intronic	1.454	6	4	4	1	1	1
12:120994872:A:G	rs7972244	12	120994872	A	G	0.2038	8.62781e-09	1	rs1671770	255	.	RNF10	0	intronic	0.155	7	4	4	1	1	1
12:120994932:A:G	rs7956998	12	120994932	G	A	0.2038	7.61732e-09	1	rs1671770	255	.	RNF10	0	intronic	1.859	6	4	4	1	1	1
12:120996862:A:T	rs7133978	12	120996862	A	T	0.2048	NA	0.993907	rs1671770	255	.	RNF10	0	intronic	0.755	6	4	4	1	1	1
12:120997019:C:G	rs9888315	12	120997019	C	G	0.2038	NA	1	rs1671770	255	.	RNF10	0	intronic	1.248	7	4	4	1	1	1
12:121004376:A:G	rs567156	12	121004376	A	G	0.2038	8.15927e-09	1	rs1671770	255	.	RNF10	0	intronic	3.885	NA	4	4	1	1	1
12:121009943:C:T	rs75111771	12	121009943	T	C	0.1978	NA	0.963942	rs1671770	255	.	RNF10	0	intronic	3.191	7	4	4	1	1	1
12:121009944:A:G	rs78714658	12	121009944	G	A	0.1978	NA	0.963942	rs1671770	255	.	RNF10	0	intronic	0.186	7	4	4	1	1	1
12:121009948:C:T	rs77955762	12	121009948	T	C	0.1978	NA	0.963942	rs1671770	255	.	RNF10	0	intronic	0.306	7	4	4	1	1	1
12:121015815:T:TAAG	rs139390378	12	121015815	TAAG	T	0.2624	NA	0.740856	rs1671770	255	.	RNF10	417	downstream	2.763	NA	4	4	1	1	1
12:121017171:A:G	rs7174	12	121017171	A	G	0.2038	5.13954e-09	1	rs1671770	255	.	POP5	0	exonic	15.88	4	4	4	1	1	1
12:121017439:A:G	rs563920	12	121017439	A	G	0.2038	2.24475e-08	1	rs1671770	255	.	POP5	0	intronic	1.782	4	3	4	1	1	1
12:121019323:C:T	rs591992	12	121019323	T	C	0.2038	2.2817e-08	1	rs1671770	255	.	POP5	121	upstream	11.46	NA	1	1	1	1	1
12:121021460:C:CTAACACT	rs5801396	12	121021460	CTAACACT	C	0.2028	NA	0.9939	rs1671770	255	.	POP5	2258	intergenic	8.064	NA	1	2	1	1	1
12:121023408:C:T	rs73405622	12	121023408	T	C	0.2048	2.74973e-08	0.993988	rs1671770	255	.	POP5	4206	intergenic	4.54	6	5	15	1	1	1
12:121024066:A:G	rs588132	12	121024066	A	G	0.2048	2.73715e-08	0.993988	rs1671770	255	.	POP5	4864	intergenic	1.436	NA	5	15	1	1	1
12:121029354:A:G	rs559904	12	121029354	A	G	0.3072	9.64932e-06	0.603949	rs1671770	255	.	RPL11P5	2463	intergenic	3.541	7	5	15	0	1	1
12:121031557:A:G	rs2673618	12	121031557	A	G	0.2028	1.79109e-07	0.969639	rs1671770	255	.	RPL11P5	260	downstream	0.386	NA	5	15	0	1	1
12:121032542:G:T	rs542189	12	121032542	T	G	0.2604	0.000816662	0.694213	rs1671770	255	.	RPL11P5	190	upstream	0.895	6	5	15	0	1	1
12:121055923:A:G	rs10849770	12	121055923	A	G	0.4672	NA	0.839959	rs10774563	255	.	RP11-728G15.1	11984	intergenic	12.14	6	5	14	0	1	1
12:121056072:C:T	rs7138861	12	121056072	T	C	0.328	2.30342e-08	1	rs7138861	255	.	RP11-728G15.1	11835	intergenic	0.061	6	5	14	0	1	1
12:121056754:A:T	rs2001133	12	121056754	T	A	0.4831	NA	0.803649	rs10774563	255	.	RP11-728G15.1	11153	intergenic	3.437	5	5	13	0	1	1
12:121059763:A:G	rs9804812	12	121059763	G	A	0.4364	1.47753e-10	1	rs10774563	255	.	RP11-728G15.1	8144	intergenic	0.888	6	5	14	0	1	1
12:121060780:A:G	rs10774563	12	121060780	G	A	0.4364	9.34729e-11	1	rs10774563	255	.	RP11-728G15.1	7127	intergenic	0.067	1f	5	14	0	1	1
12:121062599:C:CCA	rs71076641	12	121062599	C	CCA	0.4364	NA	1	rs10774563	255	.	RP11-728G15.1	5308	intergenic	0.178	NA	5	14	0	1	1
12:121062777:C:G	rs2097501	12	121062777	G	C	0.4364	NA	1	rs10774563	255	.	RP11-728G15.1	5130	intergenic	0.667	7	5	14	0	1	1
12:121069126:A:G	rs4766975	12	121069126	G	A	0.3887	4.91429e-08	0.675479	rs7138861	255	.	RP11-728G15.1	0	ncRNA_intronic	18.98	5	7	14	1	1	1
12:121071743:A:G	rs7305821	12	121071743	A	G	0.3887	9.25598e-08	0.675479	rs7138861	255	.	RP11-728G15.1	0	ncRNA_intronic	0.018	6	5	14	1	1	1
12:121075426:C:T	rs2686552	12	121075426	C	T	0.3956	1.19923e-06	0.661618	rs7138861	255	.	RP11-728G15.1	0	ncRNA_intronic	1.937	5	13	14	1	1	1
12:121076858:A:G	rs12423417	12	121076858	A	G	0.3976	6.18325e-07	0.662619	rs7138861	255	.	RP11-728G15.1	0	ncRNA_intronic	3.747	6	5	14	1	1	1
12:121076966:C:G	rs7955217	12	121076966	G	C	0.4245	NA	0.82184	rs10774563	255	.	RP11-728G15.1	0	ncRNA_intronic	1.118	7	5	14	1	1	1
12:121084587:A:G	rs1168069	12	121084587	A	G	0.3827	1.66996e-06	0.63249	rs7138861	255	.	CABP1	0	intronic	2.379	2b	5	14	1	1	1
12:121085363:C:CTTTTTT	rs201527875	12	121085363	CTTTTTT	C	0.3817	NA	0.627062	rs7138861	255	.	CABP1	0	intronic	0.918	NA	5	14	1	1	1
12:121085884:A:G	rs526007	12	121085884	A	G	0.3817	9.62648e-07	0.627062	rs7138861	255	.	CABP1	0	intronic	0.151	6	5	14	1	1	1
12:121086234:A:C	rs513175	12	121086234	A	C	0.3827	NA	0.625612	rs7138861	255	.	CABP1	0	intronic	11.45	7	1	14	1	1	1
12:121188641:G:GT	rs35604151	12	121188641	GT	G	0.4851	NA	0.666554	rs609700	255	.	RP11-173P15.7	0	ncRNA_intronic	1.181	NA	5	15	0	1	0
12:121189116:C:T	rs494632	12	121189116	C	T	0.4831	1.51271e-06	0.863167	rs609700	255	.	RP11-173P15.7	0	ncRNA_intronic	2.898	7	5	15	0	1	0
12:121192687:A:G	rs534415	12	121192687	G	A	0.4811	6.26255e-07	0.864642	rs609700	255	.	RP11-173P15.7	0	ncRNA_intronic	2.912	NA	5	15	1	1	1
12:121194053:C:T	rs608394	12	121194053	C	T	0.4881	1.38661e-08	0.98042	rs609700	255	.	RP11-173P15.7	0	ncRNA_intronic	2.146	7	5	15	1	1	1
12:121195625:A:G	rs525425	12	121195625	A	G	0.4771	6.42727e-07	0.859336	rs609700	255	.	RP11-173P15.7	0	ncRNA_intronic	2.082	6	4	15	1	1	1
12:121196891:A:G	rs558275	12	121196891	A	G	0.3926	4.29066e-05	0.660676	rs609700	255	.	RP11-173P15.7	0	ncRNA_intronic	0.608	4	2	5	1	1	1
12:121198299:A:G	rs668622	12	121198299	G	A	0.4254	1.19787e-08	0.772467	rs609700	255	.	RP11-173P15.7	0	ncRNA_intronic	2.156	1b	2	5	1	1	1
12:121198891:C:G	rs508595	12	121198891	G	C	0.4881	NA	0.98042	rs609700	255	.	RP11-173P15.7	0	ncRNA_intronic	0.203	5	2	4	1	1	1
12:121199903:G:T	rs580240	12	121199903	T	G	0.4891	1.19139e-08	0.984356	rs609700	255	.	SPPL3	409	upstream:downstream	1.824	5	2	4	1	1	1
12:121200397:C:CT	rs35065054	12	121200397	CT	C	0.497	NA	0.705625	rs609700	255	.	SPPL3	0	UTR3	2.288	NA	4	4	1	1	1
12:121200609:C:T	rs618482	12	121200609	C	T	0.4891	1.4252e-08	0.984356	rs609700	255	.	SPPL3	0	UTR3	0.034	7	4	4	1	1	1
12:121201167:C:T	rs13746	12	121201167	C	T	0.4891	1.25957e-08	0.984356	rs609700	255	.	SPPL3	0	UTR3	2.406	1f	4	4	1	1	1
12:121201676:CA:CAA	rs543924647	12	121201676	CAA	CA	0.09742	NA	0.980468	rs609700	255	.	SPPL3	0	UTR3	NA	NA	4	4	1	1	1
12:121201676:C:CAA	rs60148003	12	121201676	C	CAA	0.4901	NA	0.980468	rs609700	255	.	SPPL3	0	UTR3	17.9	NA	4	4	1	1	1
12:121201676:CAA:CAAA	rs563756304	12	121201676	CAA	CAAA	0.04274	NA	0.980468	rs609700	255	.	SPPL3	0	UTR3	NA	NA	4	4	1	0	1
12:121202362:C:T	rs6553	12	121202362	T	C	0.3926	2.23194e-05	0.674037	rs609700	255	.	SPPL3	0	UTR3	18.48	6	4	4	1	1	1
12:121202664:A:C	rs9431	12	121202664	A	C	0.4871	6.17116e-09	0.99213	rs609700	255	.	SPPL3	0	UTR3	13.5	1f	4	4	1	1	1
12:121203427:C:T	rs551125	12	121203427	C	T	0.3956	4.29771e-05	0.661595	rs609700	255	.	SPPL3	0	intronic	3.788	5	4	4	1	1	1
12:121205078:A:G	rs3213572	12	121205078	G	A	0.4791	2.62411e-07	0.865615	rs609700	255	.	SPPL3	0	intronic	2.545	5	4	4	1	1	1
12:121207147:C:T	rs12579868	12	121207147	C	T	0.4771	3.50289e-07	0.859924	rs609700	255	.	SPPL3	0	intronic	4.023	5	4	4	1	1	1
12:121209957:C:T	rs634850	12	121209957	C	T	0.3946	3.90365e-05	0.665348	rs609700	255	.	SPPL3	0	intronic	1.699	6	4	5	1	1	1
12:121210220:C:G	rs1467283	12	121210220	G	C	0.4771	NA	0.859336	rs609700	255	.	SPPL3	0	intronic	0.758	5	4	5	1	1	1
12:121217765:C:G	rs7305849	12	121217765	C	G	0.4801	NA	0.868511	rs609700	255	.	SPPL3	0	intronic	0.776	6	4	5	1	1	1
12:121218380:G:T	rs11065264	12	121218380	T	G	0.4801	NA	0.868511	rs609700	255	.	SPPL3	0	intronic	0.357	6	4	5	1	1	1
12:121218555:A:C	rs529862559	12	121218555	A	C	0.001988	NA	0.713235	rs609700	255	.	SPPL3	0	intronic	1.379	NA	4	5	1	0	1
12:121218555:A:AC	rs77788136	12	121218555	AC	A	0.497	NA	0.713235	rs609700	255	.	SPPL3	0	NA	0.404	NA	4	5	1	1	1
12:121220375:C:G	rs2393717	12	121220375	C	G	0.4553	NA	0.649195	rs609700	255	.	SPPL3	0	intronic	1.884	6	4	4	1	1	1
12:121221628:C:T	rs7137504	12	121221628	C	T	0.4761	6.4223e-07	0.856519	rs609700	255	.	SPPL3	0	intronic	3.435	3a	4	4	1	1	1
12:121222411:C:G	rs3213570	12	121222411	C	G	0.4791	NA	0.843805	rs609700	255	.	SPPL3	0	intronic	4.812	5	4	5	1	1	1
12:121222556:C:T	rs3213567	12	121222556	T	C	0.4553	8.81732e-07	0.649195	rs609700	255	.	SPPL3	0	intronic	11.59	NA	4	5	1	1	1
12:121222578:C:T	rs3213566	12	121222578	T	C	0.4553	8.84585e-07	0.649195	rs609700	255	.	SPPL3	0	intronic	0.493	NA	4	5	1	1	1
12:121223244:C:G	rs4767937	12	121223244	G	C	0.4801	NA	0.868511	rs609700	255	.	SPPL3	0	intronic	3.107	6	4	5	1	1	1
12:121225526:C:T	rs3901854	12	121225526	C	T	0.4761	5.83111e-07	0.856519	rs609700	255	.	SPPL3	0	intronic	2.987	5	4	5	1	1	1
12:121228055:G:T	rs584001	12	121228055	G	T	0.3917	4.60611e-05	0.657824	rs609700	255	.	SPPL3	0	intronic	8.948	NA	4	5	1	1	1
12:121228629:C:CT	rs35743748	12	121228629	C	CT	0.4672	NA	0.759394	rs609700	255	.	SPPL3	0	intronic	4.039	NA	4	5	1	1	1
12:121228791:A:G	rs708785	12	121228791	G	A	0.3917	4.72595e-05	0.657824	rs609700	255	.	SPPL3	0	intronic	0.133	NA	4	5	1	1	1
12:121235280:C:T	rs10849791	12	121235280	T	C	0.4761	6.38687e-07	0.856519	rs609700	255	.	SPPL3	0	intronic	0.641	7	5	5	1	1	1
12:121237668:A:G	rs909053	12	121237668	G	A	0.4801	2.51123e-07	0.868511	rs609700	255	.	SPPL3	0	intronic	0.466	NA	2	5	1	1	1
12:121238204:C:G	rs2015462	12	121238204	C	G	0.4563	NA	0.665558	rs609700	255	.	SPPL3	0	intronic	1.555	6	5	5	1	1	1
12:121241695:T:TA	rs34344852	12	121241695	TA	T	0.4563	NA	0.665558	rs609700	255	.	SPPL3	0	intronic	1.636	NA	5	5	1	1	1
12:121243790:A:G	rs2047568	12	121243790	G	A	0.4821	1.88436e-07	0.874911	rs609700	255	.	SPPL3	0	intronic	0.112	NA	4	5	1	1	1
12:121245158:C:T	rs2893876	12	121245158	T	C	0.4811	NA	0.871442	rs609700	255	.	SPPL3	0	intronic	3.526	6	4	5	1	1	1
12:121245752:A:AT	rs11460034	12	121245752	AT	A	0.4563	NA	0.665558	rs609700	255	.	SPPL3	0	intronic	8.998	NA	2	5	1	1	1
12:121253747:A:G	rs3842985	12	121253747	G	A	0.4831	1.14051e-07	0.870513	rs609700	255	.	SPPL3	0	intronic	3.931	7	5	5	1	1	1
12:121255334:C:T	rs3861797	12	121255334	T	C	0.4831	1.03787e-07	0.87789	rs609700	255	.	SPPL3	0	intronic	2.137	6	5	5	1	1	1
12:121256141:T:TATTC	rs67640625	12	121256141	TATTC	T	0.4831	NA	0.87789	rs609700	255	.	SPPL3	0	intronic	10.05	NA	1	5	1	1	1
12:121256520:C:T	rs3883901	12	121256520	T	C	0.4831	9.47325e-08	0.87789	rs609700	255	.	SPPL3	0	intronic	5.478	NA	5	5	1	1	1
12:121261678:A:AT	rs34258841	12	121261678	A	AT	0.4364	NA	0.713244	rs609700	255	.	SPPL3	0	intronic	1.208	NA	5	5	1	1	1
12:121261894:C:T	rs12809299	12	121261894	C	T	0.4831	9.74213e-08	0.87789	rs609700	255	.	SPPL3	0	intronic	2.983	7	5	5	1	1	1
12:121261918:C:T	rs11608262	12	121261918	C	T	0.4831	9.26159e-08	0.87789	rs609700	255	.	SPPL3	0	intronic	1.135	7	5	5	1	1	1
12:121264010:C:T	rs58291418	12	121264010	C	T	0.4831	8.7921e-08	0.87789	rs609700	255	.	SPPL3	0	intronic	1.399	7	5	5	1	1	1
12:121264415:G:T	rs11065282	12	121264415	G	T	0.4781	3.35614e-07	0.862186	rs609700	255	.	SPPL3	0	intronic	0.33	6	5	5	1	1	1
12:121265596:A:AT	rs539478034	12	121265596	A	AT	0.3887	NA	0.63078	rs609700	255	.	SPPL3	0	intronic	0.707	NA	5	5	1	1	1
12:121266453:C:T	rs11065283	12	121266453	T	C	0.4791	2.02319e-07	0.865615	rs609700	255	.	SPPL3	0	intronic	4.222	7	5	5	1	1	1
12:121266621:A:G	rs11065284	12	121266621	G	A	0.4831	8.75111e-08	0.87789	rs609700	255	.	SPPL3	0	intronic	2.699	5	5	5	1	1	1
12:121267126:C:T	rs11611087	12	121267126	C	T	0.4831	7.9904e-08	0.87789	rs609700	255	.	SPPL3	0	intronic	0.004	6	4	5	1	1	1
12:121268033:A:C	rs12825746	12	121268033	A	C	0.4553	1.92015e-07	0.663218	rs609700	255	.	SPPL3	0	intronic	6.098	5	1	5	1	1	1
12:121270376:C:T	rs35706672	12	121270376	T	C	0.4791	1.86201e-07	0.865615	rs609700	255	.	SPPL3	0	intronic	4.464	7	5	5	1	1	1
12:121270401:A:G	rs34076777	12	121270401	G	A	0.4831	6.85023e-08	0.87789	rs609700	255	.	SPPL3	0	intronic	0.765	6	5	5	1	1	1
12:121273143:C:G	rs532703	12	121273143	C	G	0.3917	NA	0.677935	rs609700	255	.	SPPL3	0	intronic	3.492	4	2	7	1	1	1
12:121273247:C:T	rs531782	12	121273247	T	C	0.4851	2.23871e-09	1	rs609700	255	.	SPPL3	0	UTR5	0.266	NA	2	7	1	1	1
12:121274062:C:T	rs989987	12	121274062	C	T	0.4831	8.99561e-08	0.87789	rs609700	255	.	SPPL3	0	intronic	5.259	NA	5	7	1	1	1
12:121274178:A:C	rs989986	12	121274178	A	C	0.4831	8.68182e-08	0.87789	rs609700	255	.	SPPL3	0	intronic	5.316	NA	5	7	1	1	1
12:121274365:C:CT	rs34331497	12	121274365	CT	C	0.4861	NA	0.996065	rs609700	255	.	SPPL3	0	intronic	2.307	NA	5	7	1	1	1
12:121274791:A:AT	rs67329171	12	121274791	AT	A	0.4851	NA	0.869128	rs609700	255	.	SPPL3	0	intronic	4.971	NA	5	5	1	1	1
12:121275626:C:T	rs577961	12	121275626	C	T	0.4841	3.04082e-09	0.996048	rs609700	255	.	SPPL3	0	intronic	0.262	6	5	5	1	1	1
12:121277874:G:T	rs493811	12	121277874	G	T	0.3887	1.91848e-05	0.670499	rs609700	255	.	SPPL3	0	intronic	2.399	NA	5	5	1	1	1
12:121278266:A:G	rs625228	12	121278266	G	A	0.4225	2.38847e-09	0.777796	rs609700	255	.	SPPL3	0	intronic	2.654	NA	5	5	1	1	1
12:121278541:A:G	rs624216	12	121278541	A	G	0.4851	2.2526e-09	1	rs609700	255	.	SPPL3	0	intronic	0.632	NA	4	5	1	1	1
12:121278574:A:G	rs487310	12	121278574	G	A	0.3917	1.8289e-05	0.677935	rs609700	255	.	SPPL3	0	intronic	1.939	NA	4	5	1	1	1
12:121278739:TTTCA:TTTCATTCA	rs569784196	12	121278739	TTTCA	TTTCATTCA	0.07058	NA	0.862753	rs609700	255	.	SPPL3	0	intronic	NA	NA	4	5	1	1	1
12:121278739:T:TTTCA	rs71453510	12	121278739	TTTCA	T	0.4781	NA	0.862753	rs609700	255	.	SPPL3	0	intronic	0.976	NA	4	5	1	1	1
12:121279083:A:G	rs572016	12	121279083	G	A	0.4861	2.5356e-09	0.996048	rs609700	255	.	SPPL3	0	intronic	0.015	NA	2	5	1	1	1
12:121280522:A:G	rs594507	12	121280522	A	G	0.3926	1.84301e-05	0.686567	rs609700	255	.	SPPL3	0	intronic	5.565	NA	4	5	1	1	1
12:121281748:A:G	rs4766979	12	121281748	G	A	0.4791	1.98444e-07	0.865615	rs609700	255	.	SPPL3	0	intronic	0.275	7	5	5	1	1	1
12:121282659:C:T	rs661647	12	121282659	C	T	0.4861	3.80107e-09	0.996048	rs609700	255	.	SPPL3	0	intronic	11.77	1b	4	5	1	1	1
12:121283527:T:TG	rs548438168	12	121283527	T	TG	0.4851	NA	1	rs609700	255	.	SPPL3	0	intronic	4.639	NA	4	5	1	1	1
12:121285424:A:G	rs471688	12	121285424	A	G	0.4851	1.91792e-09	1	rs609700	255	.	SPPL3	0	intronic	0.739	1f	2	5	1	1	1
12:121288923:A:G	rs590625	12	121288923	G	A	0.4851	2.25566e-09	1	rs609700	255	.	SPPL3	0	intronic	0.548	7	5	5	1	1	1
12:121289155:C:T	rs11065292	12	121289155	T	C	0.4801	2.12899e-07	0.861185	rs609700	255	.	SPPL3	0	intronic	9.63	5	2	5	1	1	1
12:121289686:C:T	rs11065293	12	121289686	C	T	0.4841	7.88262e-08	0.881385	rs609700	255	.	SPPL3	0	intronic	1.469	7	2	5	1	1	1
12:121290124:A:T	rs1718180	12	121290124	A	T	0.4861	NA	0.996048	rs609700	255	.	SPPL3	0	intronic	5.597	6	5	5	1	1	1
12:121290174:C:T	rs2461475	12	121290174	T	C	0.4901	NA	0.980549	rs609700	255	.	SPPL3	0	intronic	1.218	6	5	5	1	1	1
12:121291757:A:C	rs619679	12	121291757	A	C	0.3917	1.99161e-05	0.677935	rs609700	255	.	SPPL3	0	intronic	0.838	NA	2	7	1	1	1
12:121292704:C:T	rs12831094	12	121292704	T	C	0.4831	7.41326e-08	0.87789	rs609700	255	.	SPPL3	0	intronic	3.058	2b	5	5	1	1	1
12:121293228:C:G	rs602984	12	121293228	G	C	0.4861	NA	0.996048	rs609700	255	.	SPPL3	0	intronic	0.432	6	5	5	1	1	1
12:121295104:A:G	rs4766980	12	121295104	G	A	0.4791	1.53551e-07	0.865615	rs609700	255	.	SPPL3	0	intronic	1.485	3a	5	5	1	1	1
12:121296175:C:T	rs533264	12	121296175	C	T	0.4851	2.3295e-09	1	rs609700	255	.	SPPL3	0	intronic	2.43	5	5	5	1	1	1
12:121297487:A:G	rs609700	12	121297487	A	G	0.4851	1.86029e-09	1	rs609700	255	.	SPPL3	0	intronic	0.238	6	5	5	1	1	1
12:121298164:A:G	rs12580949	12	121298164	A	G	0.4791	1.76991e-07	0.865615	rs609700	255	.	SPPL3	0	intronic	5.296	5	5	5	1	1	1
12:121298512:C:G	rs11065300	12	121298512	G	C	0.4791	NA	0.865615	rs609700	255	.	SPPL3	0	intronic	0.959	6	5	5	1	1	1
12:121298644:C:T	rs12822123	12	121298644	C	T	0.4831	7.10102e-08	0.87789	rs609700	255	.	SPPL3	0	intronic	2.637	6	5	5	1	1	1
12:121298993:A:T	rs520753	12	121298993	T	A	0.4861	NA	0.996048	rs609700	255	.	SPPL3	0	intronic	0.555	6	5	5	1	1	1
12:121300988:C:T	rs660549	12	121300988	T	C	0.4185	3.0041e-09	0.760695	rs609700	255	.	SPPL3	0	intronic	3.281	NA	5	5	1	1	1
12:121301732:C:T	rs73413868	12	121301732	T	C	0.4841	6.97926e-08	0.873502	rs609700	255	.	SPPL3	0	intronic	6.952	7	5	5	1	1	1
12:121302104:A:G	rs35600816	12	121302104	G	A	0.4791	3.83686e-07	0.865615	rs609700	255	.	SPPL3	0	intronic	1.747	7	5	5	1	1	1
12:121303626:C:T	rs7969140	12	121303626	T	C	0.4831	6.43515e-08	0.87789	rs609700	255	.	SPPL3	0	intronic	0.993	5	4	5	1	1	1
12:121303971:A:ATAAAG	rs62769762	12	121303971	ATAAAG	A	0.4801	NA	0.98045	rs609700	255	.	SPPL3	0	intronic	13.25	NA	4	5	1	1	1
12:121304826:C:T	rs610694	12	121304826	T	C	0.4851	1.91686e-09	1	rs609700	255	.	SPPL3	0	intronic	1.386	1f	4	5	1	1	1
12:121309129:C:T	rs12371178	12	121309129	T	C	0.4821	6.40631e-08	0.874409	rs609700	255	.	SPPL3	0	intronic	0.869	4	5	5	1	1	1
12:121309561:A:G	rs10774572	12	121309561	A	G	0.4781	1.42822e-07	0.862186	rs609700	255	.	SPPL3	0	intronic	0.851	6	5	5	1	1	1
12:121310027:A:G	rs647881	12	121310027	A	G	0.4861	2.00575e-09	0.996048	rs609700	255	.	SPPL3	0	intronic	7.138	6	5	5	1	1	1
12:121314056:C:T	rs10849807	12	121314056	T	C	0.4831	6.312e-08	0.870006	rs609700	255	.	SPPL3	0	intronic	3.463	5	5	5	1	1	1
12:121316252:A:G	rs656933	12	121316252	A	G	0.3926	1.76512e-05	0.673024	rs609700	255	.	SPPL3	0	intronic	5.991	NA	5	15	1	1	1
12:121316778:C:T	rs11065307	12	121316778	T	C	0.4821	2.37947e-07	0.874409	rs609700	255	.	SPPL3	0	intronic	5.268	6	5	15	1	1	1
12:121317075:G:T	rs4454799	12	121317075	G	T	0.4781	1.94066e-07	0.862186	rs609700	255	.	SPPL3	0	intronic	3.661	NA	2	15	1	1	1
12:121318595:A:G	rs487943	12	121318595	A	G	0.4861	2.17408e-09	0.996048	rs609700	255	.	SPPL3	0	intronic	0.555	6	5	5	1	1	1
12:121318751:C:CAT	rs58934244	12	121318751	C	CAT	0.4861	NA	0.996048	rs609700	255	.	SPPL3	0	intronic	0.975	NA	5	15	1	1	1
12:121319128:C:T	rs666976	12	121319128	T	C	0.4861	2.20167e-09	0.996048	rs609700	255	.	SPPL3	0	intronic	2.325	7	5	15	1	1	1
12:121319474:C:T	rs665585	12	121319474	C	T	0.4871	2.60748e-09	0.992112	rs609700	255	.	SPPL3	0	intronic	1.145	NA	5	15	1	1	1
12:121319603:C:CA	rs530409268	12	121319603	C	CA	0.4722	NA	0.934045	rs609700	255	.	SPPL3	0	intronic	0.634	NA	5	15	1	1	1
12:121320606:A:G	rs548452	12	121320606	A	G	0.4861	2.16812e-09	0.996048	rs609700	255	.	SPPL3	0	intronic	2.921	7	5	15	1	1	1
12:121323652:C:CTTT	rs535683183	12	121323652	CTTT	C	0.3897	NA	0.668654	rs609700	255	.	SPPL3	0	intronic	6.499	NA	5	15	1	1	1
12:121324115:A:T	rs11065311	12	121324115	T	A	0.4821	NA	0.874409	rs609700	255	.	SPPL3	0	intronic	0.907	4	2	15	1	1	1
12:121324727:A:G	rs3897746	12	121324727	A	G	0.4821	7.81122e-08	0.874409	rs609700	255	.	SPPL3	0	intronic	2.977	NA	2	5	1	1	1
12:121324853:C:T	rs1168953	12	121324853	T	C	0.4861	1.892e-09	0.996048	rs609700	255	.	SPPL3	0	intronic	0.503	NA	5	5	1	1	1
12:121325321:C:T	rs1177585	12	121325321	C	T	0.4861	2.04795e-09	0.996048	rs609700	255	.	SPPL3	0	intronic	6.936	NA	5	5	1	1	1
12:121325895:C:T	rs2701174	12	121325895	T	C	0.3926	1.60579e-05	0.673024	rs609700	255	.	SPPL3	0	intronic	2.597	6	5	5	1	1	1
12:121326183:A:G	rs34009825	12	121326183	A	G	0.4781	1.68236e-07	0.862186	rs609700	255	.	SPPL3	0	intronic	5.574	7	5	5	1	1	1
12:121326705:C:T	rs2650017	12	121326705	T	C	0.4861	2.29227e-09	0.996048	rs609700	255	.	SPPL3	0	intronic	1.063	7	4	5	1	1	1
12:121326772:A:T	rs1168944	12	121326772	T	A	0.4861	NA	0.996048	rs609700	255	.	SPPL3	0	intronic	3.506	6	4	5	1	1	1
12:121326876:C:G	12:121326876:C:G	12	121326876	G	C	0.4861	NA	0.996048	rs609700	255	.	SPPL3	0	intronic	1.26	6	4	5	1	1	1
12:121327603:T:TG	rs34133865	12	121327603	TG	T	0.4781	NA	0.862186	rs609700	255	.	SPPL3	0	intronic	1.436	NA	4	5	1	1	1
12:121327742:C:T	rs1168946	12	121327742	C	T	0.4861	2.15671e-09	0.996048	rs609700	255	.	SPPL3	0	intronic	1.686	7	4	5	1	1	1
12:121328082:G:T	rs35905305	12	121328082	T	G	0.4831	1.02794e-07	0.870513	rs609700	255	.	SPPL3	0	intronic	7.053	5	4	5	1	1	1
12:121328391:C:CAA	rs577611668	12	121328391	CAA	C	0.4085	NA	0.719832	rs609700	255	.	SPPL3	0	intronic	10.98	NA	5	5	1	1	1
12:121329967:C:T	rs3809313	12	121329967	T	C	0.4821	7.79458e-08	0.874409	rs609700	255	.	SPPL3	0	intronic	13.17	5	2	5	1	1	1
12:121330365:A:C	rs1168948	12	121330365	C	A	0.4871	2.37067e-09	0.992112	rs609700	255	.	SPPL3	0	intronic	4.363	3a	2	5	1	1	1
12:121330372:C:T	rs1151864	12	121330372	T	C	0.3926	1.60818e-05	0.673024	rs609700	255	.	SPPL3	0	intronic	1.593	3a	2	5	1	1	1
12:121331285:A:G	rs1151862	12	121331285	G	A	0.4861	2.15015e-09	0.996048	rs609700	255	.	SPPL3	0	intronic	0.654	6	4	5	1	1	1
12:121332953:A:G	rs58918988	12	121332953	G	A	0.4781	1.61188e-07	0.862186	rs609700	255	.	SPPL3	0	intronic	0.045	5	4	5	1	1	1
12:121333548:T:TA	rs58279381	12	121333548	TA	T	0.4831	NA	0.870513	rs609700	255	.	SPPL3	0	intronic	1.157	NA	4	5	1	1	1
12:121333552:G:T	rs57697145	12	121333552	T	G	0.4821	NA	0.874409	rs609700	255	.	SPPL3	0	intronic	1.242	5	4	5	1	1	1
12:121334554:A:C	rs1151859	12	121334554	A	C	0.4861	2.1946e-09	0.996048	rs609700	255	.	SPPL3	0	intronic	3.295	7	4	5	1	1	1
12:121336766:A:G	rs1542859	12	121336766	A	G	0.4781	1.30357e-07	0.862186	rs609700	255	.	SPPL3	0	intronic	5.021	5	1	5	1	1	1
12:121340139:A:T	12:121340139:A:T	12	121340139	A	T	0.3926	NA	0.673024	rs609700	255	.	SPPL3	0	intronic	3.179	4	1	7	1	1	1
12:121340246:C:T	rs869781	12	121340246	T	C	0.4821	7.89611e-08	0.874409	rs609700	255	.	SPPL3	0	intronic	10.79	5	1	2	1	1	1
12:121340599:A:G	rs1151849	12	121340599	G	A	0.4861	1.86098e-09	0.996048	rs609700	255	.	SPPL3	0	intronic	5.678	1f	1	2	1	1	1
12:121341933:C:G	rs2393716	12	121341933	C	G	0.4831	NA	0.870513	rs609700	255	.	SPPL3	0	UTR5	15.83	4	1	1	1	1	1
12:121342084:A:G	rs904628	12	121342084	G	A	0.4811	2.05014e-07	0.871442	rs609700	255	.	SPPL3	0	UTR5	16.74	NA	1	1	1	1	1
12:121343893:A:T	rs1718188	12	121343893	T	A	0.4254	NA	0.77329	rs609700	255	.	SPPL3	1718	intergenic	15.96	4	2	15	1	1	1
12:121344490:G:T	rs2701177	12	121344490	G	T	0.4254	3.14577e-09	0.77329	rs609700	255	.	SPPL3	2315	intergenic	2.094	NA	1	15	1	1	1
12:121344515:C:T	rs73415720	12	121344515	T	C	0.4761	1.60116e-07	0.856519	rs609700	255	.	SPPL3	2340	intergenic	3.705	5	1	15	1	1	1
12:121344574:A:T	rs61946382	12	121344574	A	T	0.4801	NA	0.868511	rs609700	255	.	SPPL3	2399	intergenic	4.135	5	1	15	1	1	1
12:121346795:C:G	rs11065324	12	121346795	G	C	0.4801	NA	0.868511	rs609700	255	.	SPPL3	4620	intergenic	3.687	5	5	15	1	1	1
12:121348649:C:T	rs1696357	12	121348649	T	C	0.4811	2.81473e-08	0.871967	rs609700	255	.	CLIC1P1	3553	intergenic	2.794	NA	5	15	1	1	1
12:121349342:C:CA	rs200856429	12	121349342	CA	C	0.496	NA	0.779983	rs609700	255	.	CLIC1P1	2860	intergenic	1.228	NA	5	15	1	1	1
12:121351729:A:T	rs12372231	12	121351729	T	A	0.4801	NA	0.868511	rs609700	255	.	CLIC1P1	473	upstream	0.234	7	5	15	1	1	1
12:121351934:C:T	rs73415734	12	121351934	C	T	0.4811	3.88724e-08	0.871967	rs609700	255	.	CLIC1P1	268	upstream	3.575	6	5	15	1	1	1
12:122335334:A:G	rs1169074	12	122335334	G	A	0.2008	1.57478e-07	0.818292	rs1375653	256	.	PSMD9:RP11-87C12.2	00:00:00	intronic	3.786	NA	4	4	1	1	0
12:122345107:C:T	rs2928282	12	122345107	T	C	0.2008	1.47123e-07	0.818292	rs1375653	256	.	PSMD9:RP11-87C12.2	00:00:00	intronic	2.713	NA	4	5	1	1	0
12:122346052:A:G	rs895960	12	122346052	A	G	0.2008	7.95862e-08	0.818292	rs1375653	256	.	PSMD9:RP11-87C12.2:RNU7-170P	00:00:00	ncRNA_exonic	0.156	7	4	4	1	1	0
12:122347612:G:T	rs1720035	12	122347612	T	G	0.2008	7.56193e-08	0.818292	rs1375653	256	.	PSMD9:RP11-87C12.2	00:00:00	intronic	1.966	3a	4	4	1	1	0
12:122350882:A:G	rs12369201	12	122350882	G	A	0.2008	NA	0.818292	rs1375653	256	.	PSMD9:RP11-87C12.2	00:00:00	intronic	1.261	7	4	5	1	1	0
12:122381088:A:G	rs2922797	12	122381088	A	G	0.2197	5.02947e-08	0.983165	rs1375653	256	.	WDR66	0	intronic	0.396	NA	4	15	1	1	1
12:122381134:G:T	rs2948664	12	122381134	T	G	0.2197	5.05629e-08	0.983165	rs1375653	256	.	WDR66	0	intronic	2.281	NA	4	15	1	1	1
12:122381194:C:G	rs2948663	12	122381194	C	G	0.2197	4.17586e-08	0.983165	rs1375653	256	.	WDR66	0	intronic	3.604	5	4	15	1	1	1
12:122381584:G:T	rs2688411	12	122381584	T	G	0.2197	2.71632e-08	0.983165	rs1375653	256	.	WDR66	0	intronic	4.64	7	4	15	1	1	1
12:122382179:A:G	rs1667586	12	122382179	A	G	0.2197	3.07937e-08	0.983165	rs1375653	256	.	WDR66	0	intronic	4.938	NA	4	15	1	1	1
12:122384457:A:C	rs529736	12	122384457	A	C	0.173	8.3735e-06	0.725899	rs1375653	256	.	WDR66	0	intronic	0.742	NA	4	15	1	1	1
12:122384959:C:T	rs1720030	12	122384959	T	C	0.2197	2.81708e-08	0.983225	rs1375653	256	.	WDR66	0	intronic	6.599	NA	5	15	1	1	1
12:122385151:A:C	rs1678952	12	122385151	C	A	0.2187	2.6416e-08	0.98881	rs1375653	256	.	WDR66	0	intronic	1.614	5	5	15	1	1	1
12:122385213:A:G	rs1678953	12	122385213	G	A	0.2187	2.54521e-08	0.98881	rs1375653	256	.	WDR66	0	intronic	6.603	1f	5	15	1	1	1
12:122385690:C:T	rs1375655	12	122385690	C	T	0.2187	2.79228e-08	0.98881	rs1375653	256	.	WDR66	0	intronic	5.111	NA	5	15	1	1	1
12:122385711:C:T	rs1375654	12	122385711	C	T	0.2187	2.63952e-08	0.98881	rs1375653	256	.	WDR66	0	intronic	2.746	5	5	15	1	1	1
12:122386515:A:G	rs686220	12	122386515	A	G	0.2187	3.70328e-08	0.98881	rs1375653	256	.	WDR66	0	intronic	5.25	NA	5	15	1	1	1
12:122386758:C:G	rs1630699	12	122386758	G	C	0.2187	3.2068e-08	0.98881	rs1375653	256	.	WDR66	0	intronic	2.281	6	5	15	1	1	1
12:122388314:A:G	rs1375653	12	122388314	A	G	0.2207	2.52351e-08	1	rs1375653	256	.	WDR66	0	intronic	5.109	1f	1	15	1	1	1
12:122389167:A:G	rs1177588	12	122389167	A	G	0.2207	3.45547e-08	1	rs1375653	256	.	WDR66	0	intronic	9.259	6	1	15	1	1	1
12:122390326:A:T	rs2948666	12	122390326	A	T	0.2207	NA	1	rs1375653	256	.	WDR66	0	intronic	0.141	6	1	15	1	1	1
12:122397855:A:C	rs10840636	12	122397855	A	C	0.175	NA	0.735335	rs1375653	256	.	WDR66	0	intronic	7.677	6	4	15	1	1	1
12:122402051:TTTGTTG:TTTGTTGTTG	12:122402051:TTTGTTG:TTTGTTGTTG	12	122402051	TTTGTTG	TTTGTTGTTG	0.02584	NA	0.690716	rs1375653	256	.	WDR66	0	intronic	NA	NA	5	15	1	0	1
12:122402051:TTTG:TTTGTTG	rs575972952	12	122402051	TTTG	TTTGTTG	0.1809	NA	0.690716	rs1375653	256	.	WDR66	0	intronic	NA	NA	5	15	1	1	1
12:122403811:A:G	rs1184893	12	122403811	G	A	0.2207	3.58101e-08	0.988797	rs1375653	256	.	WDR66	0	intronic	0.162	6	5	5	1	1	1
12:122403933:A:G	rs1177589	12	122403933	A	G	0.175	1.26549e-05	0.724891	rs1375653	256	.	WDR66	0	intronic	4.605	7	5	5	1	1	1
12:122409664:C:T	rs658957	12	122409664	T	C	0.175	2.05219e-05	0.724891	rs1375653	256	.	WDR66	0	UTR3	3.986	NA	4	15	1	1	1
12:122410160:A:G	rs671293	12	122410160	G	A	0.175	1.57544e-05	0.724891	rs1375653	256	.	WDR66	0	intronic	10.14	6	4	15	1	1	1
12:122411920:A:G	rs1169079	12	122411920	G	A	0.175	1.29741e-05	0.724891	rs1375653	256	.	WDR66	0	intronic	3.261	5	5	15	1	1	1
12:122412225:A:G	rs830118	12	122412225	G	A	0.175	1.4487e-05	0.724891	rs1375653	256	.	WDR66	0	intronic	1.554	NA	5	15	1	1	1
12:122419214:C:CA	rs11375775	12	122419214	CA	C	0.2276	NA	0.919247	rs1375653	256	.	WDR66	0	intronic	11.17	NA	5	15	1	1	1
12:122419818:A:AC	rs11331568	12	122419818	A	AC	0.2256	NA	0.929606	rs1375653	256	.	WDR66	0	intronic	0.848	NA	5	15	1	1	1
12:122427654:C:T	12:122427654:C:T	12	122427654	C	T	0.1779	NA	0.668998	rs1375653	256	.	WDR66	0	intronic	0.11	NA	5	15	1	1	1
12:122429484:A:G	rs1169076	12	122429484	G	A	0.2266	4.95035e-08	0.913775	rs1375653	256	.	WDR66	0	intronic	6.301	NA	2	15	1	1	1
12:122442444:A:G	rs1179947	12	122442444	G	A	0.2276	8.75388e-08	0.909295	rs1375653	256	.	WDR66	610	downstream	15.96	4	2	7	1	1	1
12:122462368:G:GT	rs67708438	12	122462368	G	GT	0.2296	NA	0.663164	rs1375653	256	.	BCL7A	0	intronic	0.936	NA	1	2	1	1	1
13:21295013:A:ACC	rs67989106	13	21295013	A	ACC	0.4006	NA	0.600339	rs4294650	257	.	IL17D	0	intronic	3.321	NA	1	13	1	1	1
13:21300712:A:T	rs2772175	13	21300712	T	A	0.325	2.95913e-09	0.851746	rs4294650	257	.	N6AMT2	2157	intergenic	1.653	5	5	15	1	1	1
13:21304200:C:T	rs2818988	13	21304200	C	T	0.325	2.75541e-09	0.851746	rs4294650	257	.	N6AMT2	0	intronic	3.091	NA	4	15	1	1	1
13:21304668:A:G	rs2772174	13	21304668	A	G	0.3241	1.74065e-08	0.85547	rs4294650	257	.	N6AMT2	0	intronic	4.264	NA	4	15	1	1	1
13:21304878:A:T	rs2314715	13	21304878	A	T	0.3082	1.85207e-09	0.92386	rs4294650	257	.	N6AMT2	0	intronic	2.616	3a	4	15	1	1	1
13:21304976:C:T	rs2314716	13	21304976	T	C	0.3082	2.06915e-09	0.92386	rs4294650	257	.	N6AMT2	0	intronic	0.626	4	4	15	1	1	1
13:21305022:C:T	rs2265211	13	21305022	T	C	0.3082	2.10087e-09	0.92386	rs4294650	257	.	N6AMT2	00:00:00	intronic	4.148	NA	4	15	1	1	1
13:21305095:A:G	rs2265210	13	21305095	G	A	0.3082	3.2548e-09	0.92386	rs4294650	257	.	N6AMT2	00:00:00	intronic	2.292	NA	4	15	1	1	1
13:21305153:A:G	rs2243582	13	21305153	A	G	0.3111	3.48909e-09	0.911947	rs4294650	257	.	N6AMT2	00:00:00	intronic	0.453	6	4	15	1	1	1
13:21305164:A:G	rs2265951	13	21305164	G	A	0.3091	NA	0.919747	rs4294650	257	.	N6AMT2	00:00:00	intronic	0.309	6	4	15	1	1	1
13:21310758:A:T	rs2596148	13	21310758	A	T	0.3131	2.32384e-09	0.887107	rs4294650	257	.	N6AMT2	00:00:00	intronic	0.44	6	5	15	1	1	1
13:21313323:A:G	rs2872725	13	21313323	A	G	0.325	7.32311e-09	0.852437	rs4294650	257	.	N6AMT2	00:00:00	intronic	1.472	5	4	15	1	1	1
13:21314222:A:G	rs2772168	13	21314222	A	G	0.326	3.56187e-09	0.848741	rs4294650	257	.	N6AMT2	00:00:00	intronic	3.176	5	4	15	1	1	1
13:21315827:C:T	rs2818984	13	21315827	T	C	0.326	3.22046e-09	0.848741	rs4294650	257	.	N6AMT2	00:00:00	intronic	0.217	NA	5	15	1	1	1
13:21322107:C:T	rs9552271	13	21322107	C	T	0.3161	NA	0.884826	rs4294650	257	.	N6AMT2:RANP8	00:00:00	ncRNA_exonic	1.25	5	4	15	1	1	1
13:21322988:C:G	rs2596147	13	21322988	G	C	0.3161	2.05043e-09	0.884826	rs4294650	257	.	N6AMT2	00:00:00	intronic	0.502	6	5	15	1	1	1
13:21326550:C:T	rs2818977	13	21326550	C	T	0.3161	2.77847e-09	0.884826	rs4294650	257	.	N6AMT2	00:00:00	intronic	2.88	NA	5	15	1	1	1
13:21327726:A:C	rs2248444	13	21327726	C	A	0.3161	4.03314e-09	0.884826	rs4294650	257	.	N6AMT2	00:00:00	intronic	3.367	NA	1	9	1	1	1
13:21329785:A:G	rs3923852	13	21329785	G	A	0.3161	3.50332e-09	0.884826	rs4294650	257	.	N6AMT2	00:00:00	intronic	3.11	7	4	5	1	1	1
13:21331904:A:C	rs6490614	13	21331904	A	C	0.3171	2.39433e-09	0.888993	rs4294650	257	.	N6AMT2	00:00:00	intronic	11.13	5	5	5	1	1	1
13:21336301:G:T	rs9552274	13	21336301	G	T	0.3201	1.73564e-09	0.877378	rs4294650	257	.	N6AMT2	00:00:00	intronic	0.609	6	5	15	1	1	1
13:21338343:C:T	rs6490618	13	21338343	C	T	0.328	1.95451e-09	0.849241	rs4294650	257	.	N6AMT2	00:00:00	intronic	0.998	7	5	15	1	1	1
13:21356540:C:T	rs4294650	13	21356540	C	T	0.3042	4.00444e-10	1	rs4294650	257	.	XPO4	00:00:00	UTR3	14.09	4	4	5	1	1	1
13:21356650:A:T	rs4617691	13	21356650	T	A	0.333	1.81074e-09	0.879779	rs4294650	257	.	XPO4	00:00:00	UTR3	3.825	1f	4	5	1	1	1
13:21359742:A:T	rs35410392	13	21359742	A	T	0.335	3.05098e-09	0.873222	rs4294650	257	.	XPO4	00:00:00	intronic	2.643	6	4	5	1	1	1
13:21439278:A:ATT	rs200147920	13	21439278	ATT	A	0.2664	NA	0.743973	rs4294650	257	.	XPO4	00:00:00	intronic	9.301	NA	4	5	1	1	1
13:21487599:G:T	rs9578326	13	21487599	G	T	0.2515	4.03782e-07	0.636474	rs4294650	257	.	CNOT4P1	8203	intergenic	0.497	5	14	15	0	1	1
13:21487753:A:G	rs2762981	13	21487753	G	A	0.2525	3.04067e-07	0.632083	rs4294650	257	.	CNOT4P1	8049	intergenic	0.822	7	14	15	0	1	1
13:21487770:A:AT	rs35136141	13	21487770	AT	A	0.2555	NA	0.619071	rs4294650	257	.	CNOT4P1	8032	intergenic	0.52	NA	14	15	0	0	1
13:38435027:A:G	rs9576389	13	38435027	G	A	0.4553	3.08161e-08	1	rs9576389	258	Novel	TRPC4	0	intronic	0.086	5	5	15	1	1	1
13:38438843:C:T	rs1538148	13	38438843	T	C	0.4583	7.84269e-08	0.972893	rs9576389	258	.	TRPC4	0	intronic	3.027	7	5	15	1	1	1
13:38439356:C:T	rs9548085	13	38439356	T	C	0.4583	1.03634e-07	0.972893	rs9576389	258	.	TRPC4	0	intronic	12.2	6	5	15	1	1	1
13:38439752:G:T	rs9548086	13	38439752	G	T	0.4602	3.95274e-08	0.980761	rs9576389	258	.	TRPC4	0	intronic	4.487	6	5	15	1	0	1
13:38442757:A:T	rs9548087	13	38442757	T	A	0.4583	NA	0.972893	rs9576389	258	.	TRPC4	0	intronic	16.98	5	1	15	1	1	1
13:38443040:C:T	rs4144140	13	38443040	C	T	0.4513	8.12486e-07	0.938508	rs9576389	258	.	TRPC4	0	intronic	15.63	4	1	1	1	1	1
13:38445304:A:T	rs1538145	13	38445304	A	T	0.4563	NA	0.950267	rs9576389	258	.	TRPC4	741	upstream	4.877	5	1	13	1	1	1
13:38447640:A:T	rs2323637	13	38447640	T	A	0.4513	NA	0.969227	rs9576389	258	.	TRPC4	3077	intergenic	2.282	7	5	15	1	1	1
13:38449315:C:CAT	rs34413721	13	38449315	CAT	C	0.4573	NA	0.953977	rs9576389	258	.	TRPC4	4752	intergenic	0.461	NA	5	15	1	1	1
13:38450235:A:T	rs12431204	13	38450235	T	A	0.4513	NA	0.969227	rs9576389	258	.	TRPC4	5672	intergenic	7.862	5	5	15	1	1	1
13:38453895:A:T	rs9532132	13	38453895	T	A	0.4384	NA	0.839766	rs9576389	258	.	TRPC4	9332	intergenic	1.81	6	5	15	1	0	1
13:38457334:C:CACA	rs143277267	13	38457334	CACA	C	0.4553	NA	0.938763	rs9576389	258	.	TRPC4	12771	intergenic	0.247	NA	1	15	0	0	1
13:38459100:C:T	rs9566272	13	38459100	T	C	0.4573	2.66976e-07	0.946141	rs9576389	258	.	TRPC4	14537	intergenic	4.764	4	2	15	0	1	1
13:38461685:A:G	rs9548090	13	38461685	G	A	0.4433	3.29797e-07	0.879389	rs9576389	258	.	TRPC4	17122	intergenic	3.701	7	5	15	0	0	1
13:44390857:A:C	13:44390857:A:C	13	44390857	A	C	0.2346	NA	0.788422	rs12428350	259	.	CCDC122	7187	intergenic	4.951	NA	5	15	1	1	1
13:44390857:A:G	13:44390857:A:G	13	44390857	G	A	0.4443	NA	0.788422	rs12428350	259	.	CCDC122	7187	NA	4.598	NA	5	15	1	1	1
13:44391936:C:T	rs12866387	13	44391936	C	T	0.4652	4.91088e-07	0.84676	rs12428350	259	.	CCDC122	6108	intergenic	2.173	6	5	15	1	1	1
13:44392753:C:T	rs12871262	13	44392753	C	T	0.4791	1.37238e-06	0.889959	rs12428350	259	.	CCDC122	5291	intergenic	3.008	6	5	15	1	1	1
13:44396247:A:G	rs12873099	13	44396247	G	A	0.493	2.71606e-08	0.985685	rs12428350	259	.	CCDC122	1797	intergenic	1.988	7	5	15	1	1	1
13:44397921:A:C	rs9533635	13	44397921	C	A	0.3897	0.000553523	0.650576	rs12428350	259	.	CCDC122	123	intergenic	1.695	5	2	15	1	1	1
13:44402100:A:G	rs9525850	13	44402100	G	A	0.3926	0.000286188	0.655716	rs12428350	259	.	CCDC122	0	intergenic	3.71	6	5	15	1	1	1
13:44402132:A:T	rs9525851	13	44402132	A	T	0.3926	NA	0.655716	rs12428350	259	.	CCDC122	0	intergenic	5.372	6	5	15	1	1	1
13:44403088:A:T	rs7330760	13	44403088	T	A	0.3926	NA	0.655716	rs12428350	259	.	CCDC122	0	intergenic	8.92	7	5	15	1	1	1
13:44405197:C:G	rs9525852	13	44405197	C	G	0.3926	NA	0.655716	rs12428350	259	.	CCDC122	0	intergenic	5.854	4	2	15	1	1	1
13:44410553:A:G	rs12872943	13	44410553	G	A	0.499	6.8276e-08	0.985601	rs12428350	259	.	CCDC122	0	UTR3	3.086	6	5	15	1	1	1
13:44410669:C:T	rs9533646	13	44410669	T	C	0.3926	0.000242033	0.655716	rs12428350	259	.	CCDC122	0	UTR3	10.95	6	5	15	1	1	1
13:44411788:A:AAC	rs35443787	13	44411788	A	AAC	0.3926	NA	0.655716	rs12428350	259	.	CCDC122	0	intronic	9.007	NA	5	15	1	1	1
13:44412466:A:T	rs12429722	13	44412466	T	A	0.499	NA	0.985601	rs12428350	259	.	CCDC122	0	intronic	7.866	7	5	15	1	1	1
13:44413523:C:T	rs7320988	13	44413523	C	T	0.4831	4.23165e-07	0.903481	rs12428350	259	.	CCDC122	0	intronic	6.758	6	5	15	1	1	1
13:44414766:C:T	rs9788406	13	44414766	C	T	0.496	NA	0.974748	rs12428350	259	.	CCDC122	0	intronic	3.049	7	5	15	1	1	1
13:44414913:C:T	rs36181000	13	44414913	C	T	0.4006	NA	0.649338	rs12428350	259	.	CCDC122	0	intronic	0.267	6	5	15	1	1	1
13:44414916:C:T	rs374087813	13	44414916	T	C	0.4006	NA	0.649338	rs12428350	259	.	CCDC122	0	intronic	0.168	6	5	15	1	1	1
13:44414917:A:C	rs377232387	13	44414917	C	A	0.4006	NA	0.649338	rs12428350	259	.	CCDC122	0	intronic	0.089	6	5	15	1	1	1
13:44415919:A:T	rs12430629	13	44415919	T	A	0.499	NA	0.985601	rs12428350	259	.	CCDC122	0	intronic	13.28	7	5	15	1	1	1
13:44417441:G:T	rs2875541	13	44417441	G	T	0.4662	8.57337e-07	0.865018	rs12428350	259	.	CCDC122	0	intronic	4.565	7	5	15	1	1	1
13:44418164:A:G	rs1822969	13	44418164	G	A	0.4811	4.4765e-07	0.910976	rs12428350	259	.	CCDC122	0	intronic	4.08	7	5	15	1	1	1
13:44419532:A:G	rs9533652	13	44419532	A	G	0.3926	0.000215281	0.655716	rs12428350	259	.	CCDC122	0	intronic	7.984	6	5	15	1	1	1
13:44420473:A:G	rs12428020	13	44420473	G	A	0.496	2.79218e-08	0.996397	rs12428350	259	.	CCDC122	0	intronic	1.991	7	5	15	1	1	1
13:44422371:A:G	rs2065926	13	44422371	A	G	0.3926	0.000207363	0.655716	rs12428350	259	.	CCDC122	0	intronic	1.341	NA	5	15	1	1	1
13:44423088:A:G	rs12867890	13	44423088	A	G	0.496	2.46393e-08	0.996397	rs12428350	259	.	CCDC122	0	intronic	11.91	7	5	15	1	1	1
13:44428305:C:T	rs12875768	13	44428305	C	T	0.497	NA	0.992779	rs12428350	259	.	CCDC122	0	intronic	7.2	6	5	9	1	1	1
13:44429172:A:C	rs4053664	13	44429172	A	C	0.4662	9.34666e-07	0.865018	rs12428350	259	.	CCDC122	0	intronic	8	6	4	15	1	1	1
13:44429499:C:CCA	rs146757703	13	44429499	C	CCA	0.4264	NA	0.684148	rs12428350	259	.	CCDC122	0	intronic	0.664	NA	4	15	1	1	1
13:44429553:A:G	rs1819597	13	44429553	G	A	0.4642	NA	0.858795	rs12428350	259	.	CCDC122	0	intronic	1.906	6	4	15	1	1	1
13:44429554:A:G	rs1819596	13	44429554	A	G	0.4642	NA	0.858795	rs12428350	259	.	CCDC122	0	intronic	3.39	6	4	15	1	1	1
13:44429716:A:T	rs1819595	13	44429716	T	A	0.4811	NA	0.910976	rs12428350	259	.	CCDC122	0	intronic	8.448	7	4	15	1	1	1
13:44431660:A:G	rs9525855	13	44431660	A	G	0.4662	9.43645e-07	0.865018	rs12428350	259	.	CCDC122	0	intronic	6.19	6	4	15	1	1	1
13:44432031:C:T	rs4942250	13	44432031	T	C	0.4662	1.02543e-06	0.865018	rs12428350	259	.	CCDC122	0	intronic	1.027	7	4	15	1	1	1
13:44433363:A:G	rs12874590	13	44433363	G	A	0.499	4.48874e-08	0.985601	rs12428350	259	.	CCDC122	0	intronic	1.944	6	4	15	1	1	1
13:44433565:A:G	rs12874535	13	44433565	A	G	0.499	4.82923e-08	0.985601	rs12428350	259	.	CCDC122	0	intronic	10.86	6	4	15	1	1	1
13:44434367:A:AATT	rs72274241	13	44434367	AATT	A	0.496	NA	0.996397	rs12428350	259	.	CCDC122	0	intronic	7.479	NA	4	15	1	1	1
13:44437072:C:T	rs9525857	13	44437072	T	C	0.4662	1.00529e-06	0.865018	rs12428350	259	.	CCDC122	0	intronic	3.248	7	4	15	1	1	1
13:44438957:C:T	rs7989353	13	44438957	T	C	0.4662	1.01423e-06	0.865018	rs12428350	259	.	CCDC122	0	intronic	4.537	7	4	15	1	1	1
13:44439169:C:T	rs12869697	13	44439169	T	C	0.497	4.52999e-08	0.978351	rs12428350	259	.	CCDC122	0	intronic	7.668	5	4	15	1	1	1
13:44440048:G:T	rs4942251	13	44440048	G	T	0.4662	1.02482e-06	0.865018	rs12428350	259	.	CCDC122	0	intronic	3.877	4	1	15	1	1	1
13:44440441:C:G	rs12865116	13	44440441	C	G	0.499	NA	0.985601	rs12428350	259	.	CCDC122	0	intronic	0.921	5	5	15	1	1	1
13:44440527:C:T	rs9533664	13	44440527	T	C	0.4662	8.49932e-07	0.865018	rs12428350	259	.	CCDC122	0	intronic	6.54	6	5	15	1	1	1
13:44442238:C:T	rs7322781	13	44442238	T	C	0.4652	7.50693e-07	0.869097	rs12428350	259	.	CCDC122	0	intronic	2.984	5	4	15	1	1	1
13:44443977:C:T	rs11617551	13	44443977	T	C	0.5	4.30235e-08	0.989247	rs12428350	259	.	CCDC122	0	intronic	4.577	5	4	15	1	1	1
13:44444574:C:T	rs2121030	13	44444574	T	C	0.4652	7.13181e-07	0.869097	rs12428350	259	.	CCDC122	0	intronic	0.189	1f	4	15	1	1	1
13:44445153:C:G	rs7318147	13	44445153	G	C	0.4801	NA	0.914883	rs12428350	259	.	CCDC122	0	intronic	0.603	6	4	15	1	1	1
13:44445421:C:T	rs7319725	13	44445421	T	C	0.4801	3.29118e-07	0.914883	rs12428350	259	.	CCDC122	0	intronic	0.327	5	4	15	1	1	1
13:44445538:C:T	rs7334812	13	44445538	C	T	0.4652	NA	0.869097	rs12428350	259	.	CCDC122	0	intronic	2.613	NA	4	15	1	1	1
13:44446161:A:G	rs12428350	13	44446161	G	A	0.497	2.13695e-08	1	rs12428350	259	.	CCDC122	0	intronic	0.412	7	4	15	1	1	1
13:44446817:A:G	rs12853286	13	44446817	A	G	0.497	2.51918e-08	1	rs12428350	259	.	CCDC122	0	intronic	4.218	7	4	15	1	1	1
13:44447243:C:T	rs9567293	13	44447243	T	C	0.4652	6.6676e-07	0.869097	rs12428350	259	.	CCDC122	0	intronic	2.43	6	4	15	1	1	1
13:44449368:C:G	rs12875052	13	44449368	G	C	0.497	NA	1	rs12428350	259	.	CCDC122	0	intronic	2.054	7	5	15	1	1	1
13:44449505:C:T	rs1348671	13	44449505	C	T	0.4652	8.18038e-07	0.869097	rs12428350	259	.	CCDC122	0	intronic	0.372	6	5	15	1	1	1
13:44451180:C:T	rs9533672	13	44451180	C	T	0.4801	4.68857e-07	0.914883	rs12428350	259	.	CCDC122	0	intronic	2.651	7	5	15	1	1	1
13:44451820:C:T	rs4942254	13	44451820	C	T	0.4652	7.8505e-07	0.869097	rs12428350	259	.	CCDC122	0	intronic	0.752	1f	5	15	1	1	1
13:44451844:A:T	rs4942255	13	44451844	T	A	0.4652	NA	0.869097	rs12428350	259	.	CCDC122	0	intronic	15.52	7	5	15	1	1	1
13:44453480:C:T	rs12868462	13	44453480	C	T	0.497	NA	1	rs12428350	259	.	CCDC122:LACC1	00:00:00	UTR5	9.106	2b	1	1	1	1	1
13:44453783:A:G	rs3816311	13	44453783	G	A	0.4662	5.06025e-07	0.878683	rs12428350	259	.	CCDC122:LACC1	00:00:00	UTR5	8.522	3a	1	1	1	1	1
13:44454317:A:AG	rs3215973	13	44454317	AG	A	0.4672	NA	0.881475	rs12428350	259	.	LACC1	0	intronic	4.268	NA	1	1	1	1	1
13:44454374:A:C	rs2275252	13	44454374	A	C	0.4672	3.20111e-07	0.881475	rs12428350	259	.	LACC1	0	intronic	7.88	NA	1	1	1	1	1
13:44455920:A:T	rs4942256	13	44455920	A	T	0.4821	NA	0.921257	rs12428350	259	.	LACC1	0	intronic	5.484	5	2	5	1	1	1
13:44456782:G:T	rs6561149	13	44456782	T	G	0.498	4.26228e-08	0.989228	rs12428350	259	.	LACC1	0	intronic	4.197	7	4	5	1	1	1
13:44456969:A:G	rs9567299	13	44456969	G	A	0.4821	2.23953e-07	0.921257	rs12428350	259	.	LACC1	0	intronic	2.841	6	4	5	1	1	1
13:44457109:A:G	rs11616803	13	44457109	A	G	0.498	3.94145e-08	0.989228	rs12428350	259	.	LACC1	0	intronic	1.469	6	3	5	1	1	1
13:44459647:A:T	rs9525865	13	44459647	A	T	0.4821	NA	0.921257	rs12428350	259	.	LACC1	0	intronic	3.043	7	4	15	1	1	1
13:44460470:C:T	rs6561150	13	44460470	T	C	0.498	3.50315e-08	0.989228	rs12428350	259	.	LACC1	0	intronic	5.649	6	4	15	1	1	1
13:44463409:C:T	rs9533678	13	44463409	C	T	0.4821	1.92603e-07	0.921257	rs12428350	259	.	LACC1	0	intronic	7.205	7	4	15	1	1	1
13:44463557:A:G	rs9525867	13	44463557	G	A	0.4801	1.62828e-07	0.914883	rs12428350	259	.	LACC1	0	intronic	2.82	6	4	15	1	1	1
13:44464043:A:G	rs12428432	13	44464043	A	G	0.498	3.54853e-08	0.989228	rs12428350	259	.	LACC1	0	intronic	3.303	7	4	15	1	1	1
13:44464090:C:T	rs7989857	13	44464090	C	T	0.4821	NA	0.921257	rs12428350	259	.	LACC1	0	intronic	0.778	6	4	15	1	1	1
13:44464827:C:T	rs1445557	13	44464827	C	T	0.4821	2.15465e-07	0.921257	rs12428350	259	.	LACC1	0	intronic	1.818	NA	4	15	1	1	1
13:44466318:C:CA	rs34391759	13	44466318	C	CA	0.493	NA	0.943152	rs12428350	259	.	LACC1	0	UTR3	3.514	NA	4	15	1	1	1
13:44466341:G:T	rs9533683	13	44466341	T	G	0.3966	NA	0.687671	rs12428350	259	.	LACC1	0	UTR3	1.218	6	4	15	1	1	1
13:44467210:A:G	rs9525869	13	44467210	A	G	0.4821	1.76398e-07	0.921257	rs12428350	259	.	LACC1	0	UTR3	3.641	7	4	15	1	1	1
13:44468331:A:G	rs9533685	13	44468331	A	G	0.4821	1.819e-07	0.921257	rs12428350	259	.	LACC1	262	downstream	2.868	5	5	15	1	1	1
13:44469290:G:T	rs1811464	13	44469290	T	G	0.4821	2.12821e-07	0.921257	rs12428350	259	.	LACC1	1221	intergenic	0.96	NA	4	15	1	1	1
13:44469835:C:T	rs4101376	13	44469835	T	C	0.4821	2.30714e-07	0.921257	rs12428350	259	.	LACC1	1766	intergenic	0.741	NA	4	15	1	1	1
13:44470722:C:T	rs9567304	13	44470722	T	C	0.4821	2.68195e-07	0.921257	rs12428350	259	.	LACC1	2653	intergenic	1.421	7	4	15	1	1	1
13:44470851:A:AT	rs36043743	13	44470851	AT	A	0.497	NA	0.985675	rs12428350	259	.	LACC1	2782	intergenic	1.713	NA	4	15	1	1	1
13:44471943:A:G	rs61960000	13	44471943	A	G	0.4374	NA	0.793205	rs12428350	259	.	LACC1	3874	intergenic	0.648	6	5	15	1	1	1
13:44471983:A:G	rs56408817	13	44471983	A	G	0.495	1.61028e-07	0.964672	rs12428350	259	.	LACC1	3914	intergenic	2.43	6	5	15	1	1	1
13:44472255:A:G	rs7321596	13	44472255	G	A	0.4751	5.50582e-07	0.899107	rs12428350	259	.	LACC1	4186	intergenic	1.182	7	5	15	1	1	1
13:44473013:G:T	rs11617455	13	44473013	T	G	0.495	1.30332e-07	0.964672	rs12428350	259	.	LACC1	4944	intergenic	7.654	7	5	15	1	1	1
13:44473182:C:T	rs80209017	13	44473182	T	C	0.4761	7.43849e-07	0.89514	rs12428350	259	.	LACC1	5113	intergenic	1.463	7	5	15	1	1	1
13:44473955:A:T	rs2166301	13	44473955	A	T	0.4751	NA	0.899107	rs12428350	259	.	LACC1	5886	intergenic	0.617	6	5	15	1	1	1
13:44473977:T:TA	rs34021309	13	44473977	TA	T	0.498	NA	0.821982	rs12428350	259	.	LACC1	5908	intergenic	1.196	NA	5	15	1	1	1
13:44474517:A:G	rs8002861	13	44474517	G	A	0.4751	6.10054e-07	0.899107	rs12428350	259	.	LACC1	6448	intergenic	0.064	6	5	15	1	1	1
13:44475514:G:T	rs1373903	13	44475514	G	T	0.4771	6.78653e-07	0.8915	rs12428350	259	.	LINC00284	7335	intergenic	0.358	NA	5	15	1	1	1
13:44475821:A:C	rs12428112	13	44475821	C	A	0.493	1.00537e-06	0.921746	rs12428350	259	.	LINC00284	7028	intergenic	5.486	6	5	15	1	1	1
13:44476011:C:T	rs12428314	13	44476011	C	T	0.493	1.07017e-06	0.921746	rs12428350	259	.	LINC00284	6838	intergenic	0.93	7	5	15	1	1	1
13:44476278:A:T	rs201264746	13	44476278	T	A	0.3857	NA	0.677314	rs12428350	259	.	LINC00284	6571	intergenic	0.41	6	5	15	1	1	1
13:44476279:A:C	rs202156134	13	44476279	C	A	0.3857	NA	0.677314	rs12428350	259	.	LINC00284	6570	intergenic	0.483	6	5	15	1	1	1
13:44476479:C:G	rs12877440	13	44476479	C	G	0.493	NA	0.921746	rs12428350	259	.	LINC00284	6370	intergenic	1.588	5	5	15	1	1	1
13:44476793:C:T	rs2325071	13	44476793	T	C	0.4771	7.46053e-07	0.8915	rs12428350	259	.	LINC00284	6056	intergenic	0.609	6	5	15	1	1	1
13:44477712:A:T	rs9525871	13	44477712	A	T	0.4771	NA	0.8915	rs12428350	259	.	LINC00284	5137	intergenic	2.952	6	5	15	1	1	1
13:44478193:A:C	rs12869355	13	44478193	C	A	0.493	9.88322e-07	0.921746	rs12428350	259	.	LINC00284	4656	intergenic	0.557	6	5	15	0	1	1
13:44478346:A:G	rs12869521	13	44478346	A	G	0.493	1.20371e-06	0.921746	rs12428350	259	.	LINC00284	4503	intergenic	0.118	6	5	15	0	1	1
13:44478805:C:T	rs7994883	13	44478805	C	T	0.4771	8.21502e-07	0.8915	rs12428350	259	.	LINC00284	4044	intergenic	8.574	6	5	15	0	1	1
13:44480413:A:C	rs9533689	13	44480413	A	C	0.4771	1.09208e-06	0.8915	rs12428350	259	.	LINC00284	2436	intergenic	2.057	6	5	15	0	1	1
13:44480598:C:T	rs9533690	13	44480598	T	C	0.4771	1.09248e-06	0.8915	rs12428350	259	.	LINC00284	2251	intergenic	0.782	7	5	15	0	1	1
13:44482208:A:G	rs9533691	13	44482208	A	G	0.4801	1.07513e-06	0.880442	rs12428350	259	.	LINC00284	641	upstream	6.639	7	5	15	0	1	1
13:44482961:C:T	rs7999434	13	44482961	T	C	0.4771	1.15951e-06	0.8915	rs12428350	259	.	LINC00284	0	ncRNA_intronic	3.137	3a	1	15	0	1	1
13:44483084:A:C	rs12867732	13	44483084	C	A	0.493	1.43029e-06	0.921746	rs12428350	259	.	LINC00284	0	ncRNA_intronic	1.763	2b	2	15	0	1	1
13:44484351:A:C	rs7983109	13	44484351	C	A	0.4771	1.23718e-06	0.8915	rs12428350	259	.	LINC00284	0	ncRNA_intronic	1.645	5	5	15	0	1	1
13:44484361:C:T	rs7984393	13	44484361	T	C	0.4771	1.21847e-06	0.8915	rs12428350	259	.	LINC00284	0	ncRNA_intronic	7.015	5	5	15	0	1	1
13:44486382:G:T	rs9533694	13	44486382	G	T	0.4771	1.98687e-06	0.8915	rs12428350	259	.	LINC00284	0	ncRNA_intronic	2.205	7	5	15	0	1	1
13:44487578:A:G	rs7995356	13	44487578	A	G	0.4771	1.92392e-06	0.8915	rs12428350	259	.	LINC00284	0	ncRNA_intronic	1.478	7	5	15	0	1	1
13:44487611:C:T	rs7997017	13	44487611	T	C	0.4583	4.81518e-06	0.829209	rs12428350	259	.	LINC00284	0	ncRNA_intronic	1.001	6	5	15	0	1	1
13:44489602:C:T	rs7322107	13	44489602	C	T	0.4583	4.05168e-06	0.829209	rs12428350	259	.	LINC00284	0	ncRNA_intronic	0.99	5	5	15	0	1	1
13:44489674:G:T	rs11147932	13	44489674	G	T	0.493	3.2979e-06	0.921746	rs12428350	259	.	LINC00284	0	ncRNA_intronic	2.835	5	5	15	0	1	1
13:44489970:C:G	rs7322851	13	44489970	C	G	0.4771	NA	0.8915	rs12428350	259	.	LINC00284	0	ncRNA_intronic	0.839	7	5	15	0	1	1
13:44491229:A:G	rs9525874	13	44491229	G	A	0.4771	2.14259e-06	0.8915	rs12428350	259	.	LINC00284	0	ncRNA_intronic	0.314	5	5	15	0	1	1
13:44491355:A:G	rs9595036	13	44491355	A	G	0.4771	2.29643e-06	0.8915	rs12428350	259	.	LINC00284	0	ncRNA_intronic	1.423	6	5	15	0	1	1
13:44498085:A:G	rs9595037	13	44498085	G	A	0.4652	8.21417e-07	0.661737	rs12428350	259	.	LINC00284	0	ncRNA_intronic	0.859	6	5	15	0	1	1
13:44499013:C:T	rs2028812	13	44499013	T	C	0.4652	1.007e-06	0.661737	rs12428350	259	.	LINC00284	0	ncRNA_intronic	0.232	NA	2	15	0	1	1
13:44514022:A:G	rs12872902	13	44514022	G	A	0.4652	1.02267e-06	0.661737	rs12428350	259	.	LINC00284	0	ncRNA_intronic	4.542	7	5	15	0	1	1
13:69019321:A:T	rs9564463	13	69019321	A	T	0.4404	NA	0.69045	rs9541479	260	.	RPL37P21	113575	intergenic	5.005	7	9	15	0	0	0
13:69019570:A:C	rs9564464	13	69019570	A	C	0.4423	1.01304e-07	0.689394	rs9541479	260	.	RPL37P21	113824	intergenic	1.549	5	9	15	0	0	0
13:69022507:A:G	rs9541363	13	69022507	A	G	0.4433	1.2347e-07	0.685561	rs9541479	260	.	RPL37P21	116761	intergenic	5.16	6	9	15	0	0	0
13:69023225:C:G	rs9541365	13	69023225	C	G	0.4414	NA	0.69324	rs9541479	260	.	RPL37P21	117479	intergenic	0.98	5	9	15	0	0	0
13:69024244:C:G	rs9529340	13	69024244	C	G	0.4404	NA	0.689418	rs9541479	260	.	RPL37P21	118498	intergenic	1.51	7	9	15	0	0	0
13:69024854:A:G	rs9541368	13	69024854	G	A	0.4414	9.68161e-08	0.685561	rs9541479	260	.	RPL37P21	119108	intergenic	0.192	7	9	15	0	0	0
13:69027631:A:T	rs2045550	13	69027631	A	T	0.4414	NA	0.69324	rs9541479	260	.	RPL37P21	121885	intergenic	3.468	7	9	15	0	0	0
13:69028907:A:T	rs1392001	13	69028907	T	A	0.4414	NA	0.69324	rs9541479	260	.	RPL37P21	123161	intergenic	0.592	6	9	15	0	0	0
13:69038454:C:T	rs9564466	13	69038454	T	C	0.4414	1.53012e-07	0.69324	rs9541479	260	.	RPL37P21	132708	intergenic	2.761	7	9	15	0	0	0
13:69038649:G:T	rs9529343	13	69038649	G	T	0.4404	8.66913e-08	0.689418	rs9541479	260	.	RPL37P21	132903	intergenic	0.534	6	9	15	0	0	0
13:69042549:C:T	rs9541377	13	69042549	T	C	0.4423	1.13336e-07	0.689394	rs9541479	260	.	RPL37P21	136803	intergenic	0.7	6	9	15	0	0	0
13:69048215:C:G	rs6562528	13	69048215	C	G	0.4423	NA	0.689394	rs9541479	260	.	RPL37P21	142469	intergenic	0.979	3a	9	15	0	0	0
13:69048876:A:AT	rs67882948	13	69048876	AT	A	0.4414	NA	0.69324	rs9541479	260	.	RPL37P21	143130	intergenic	0.346	NA	9	15	0	0	0
13:69048878:A:T	rs75531212	13	69048878	T	A	0.4414	NA	0.69324	rs9541479	260	.	RPL37P21	143132	intergenic	0.794	6	9	15	0	0	0
13:69049703:G:T	rs1499311	13	69049703	T	G	0.4423	1.03587e-07	0.689394	rs9541479	260	.	RPL37P21	143957	intergenic	0.051	5	9	15	0	0	0
13:69058109:A:G	rs9541381	13	69058109	A	G	0.4433	1.04526e-07	0.685561	rs9541479	260	.	RPS3AP52	150212	intergenic	3.011	6	9	15	0	0	0
13:69059169:G:T	rs9317698	13	69059169	G	T	0.4414	1.11307e-07	0.69324	rs9541479	260	.	RPS3AP52	149152	intergenic	1.474	6	9	15	0	0	0
13:69059349:A:G	rs9317699	13	69059349	G	A	0.4414	4.44189e-08	0.69324	rs9541479	260	.	RPS3AP52	148972	intergenic	1.336	6	9	15	0	0	0
13:69059350:A:T	rs9317700	13	69059350	A	T	0.4414	NA	0.69324	rs9541479	260	.	RPS3AP52	148971	intergenic	0.999	6	9	15	0	0	0
13:69061578:A:G	rs904509	13	69061578	G	A	0.4404	1.17234e-07	0.69045	rs9541479	260	.	RPS3AP52	146743	intergenic	3.239	NA	9	15	0	0	0
13:69062383:A:G	rs1392002	13	69062383	A	G	0.4394	1.23631e-07	0.687688	rs9541479	260	.	RPS3AP52	145938	intergenic	2.884	NA	9	15	0	0	0
13:69065524:A:G	rs12584910	13	69065524	A	G	0.4414	9.49516e-08	0.686599	rs9541479	260	.	RPS3AP52	142797	intergenic	6.282	7	9	15	0	0	0
13:69071771:A:G	rs7491237	13	69071771	G	A	0.4404	7.61792e-08	0.69045	rs9541479	260	.	RPS3AP52	136550	intergenic	1.94	7	9	15	0	0	0
13:69072699:C:G	rs9571935	13	69072699	G	C	0.4404	NA	0.689418	rs9541479	260	.	RPS3AP52	135622	intergenic	3.437	7	9	15	0	0	0
13:69072941:G:T	rs9541397	13	69072941	T	G	0.4414	1.01153e-07	0.686599	rs9541479	260	.	RPS3AP52	135380	intergenic	2.809	7	9	15	0	0	0
13:69074851:A:T	rs2062461	13	69074851	A	T	0.4404	NA	0.698125	rs9541479	260	.	RPS3AP52	133470	intergenic	1.865	6	9	15	0	0	0
13:69079020:A:AAC	rs5804393	13	69079020	AAC	A	0.4404	NA	0.703782	rs9541479	260	.	RPS3AP52	129301	intergenic	15.14	NA	5	15	0	0	0
13:69083590:C:T	rs1499318	13	69083590	C	T	0.4414	5.08086e-08	0.699914	rs9541479	260	.	RPS3AP52	124731	intergenic	2.068	7	9	15	0	0	0
13:69086149:A:AGG	rs74416651	13	69086149	AGG	A	0.4404	NA	0.703782	rs9541479	260	.	RPS3AP52	122172	intergenic	1.137	NA	9	15	0	0	0
13:69087034:C:T	rs9317703	13	69087034	T	C	0.4404	7.12062e-08	0.703782	rs9541479	260	.	RPS3AP52	121287	intergenic	2.874	7	9	15	0	0	0
13:69094224:A:G	rs7337183	13	69094224	A	G	0.4394	6.81993e-08	0.714384	rs9541479	260	.	RPS3AP52	114097	intergenic	2.251	6	9	15	0	0	0
13:69109747:A:G	rs73200286	13	69109747	G	A	0.1789	5.91071e-10	0.865596	rs7321274	260	.	RPS3AP52	98574	intergenic	0.906	5	9	15	0	0	0
13:69117890:A:G	rs11840657	13	69117890	A	G	0.1968	3.19962e-10	0.980921	rs7321274	260	.	RPS3AP52	90431	intergenic	1.68	6	9	15	0	0	0
13:69126008:C:T	rs17557610	13	69126008	C	T	0.1769	1.09265e-10	0.878735	rs7321274	260	.	RPS3AP52	82313	intergenic	1.888	5	2	15	0	0	0
13:69132248:C:T	rs9571951	13	69132248	T	C	0.2177	1.55618e-10	0.887047	rs7321274	260	.	RPS3AP52	76073	intergenic	0.692	7	9	15	0	0	0
13:69133092:C:G	rs11148780	13	69133092	C	G	0.1938	5.00997e-11	0.986962	rs7321274	260	.	RPS3AP52	75229	intergenic	1.567	7	9	15	0	0	0
13:69133985:A:C	rs12874564	13	69133985	C	A	0.1769	9.86962e-11	0.878735	rs7321274	260	.	RPS3AP52	74336	intergenic	0.557	7	9	15	0	0	0
13:69146186:A:G	rs7321274	13	69146186	A	G	0.1938	4.02775e-11	1	rs7321274	260	.	RPS3AP52	62135	intergenic	4.305	6	9	15	0	0	0
13:69147328:C:G	rs12863981	13	69147328	G	C	0.1769	6.54118e-11	0.878735	rs7321274	260	.	RPS3AP52	60993	intergenic	0.969	7	9	15	0	0	0
13:69157686:C:G	rs34391065	13	69157686	G	C	0.1769	9.15302e-11	0.878735	rs7321274	260	.	RPS3AP52	50635	intergenic	0.537	6	9	15	0	0	0
13:69164344:A:G	rs12584631	13	69164344	A	G	0.1948	5.23101e-11	0.99352	rs7321274	260	.	RPS3AP52	43977	intergenic	1.288	6	9	15	0	0	1
13:69166579:C:G	rs36043231	13	69166579	G	C	0.1948	4.69985e-11	0.99352	rs7321274	260	.	RPS3AP52	41742	intergenic	1.027	7	15	15	0	0	1
13:69169827:A:T	rs35338089	13	69169827	T	A	0.1948	5.50302e-11	0.99352	rs7321274	260	.	RPS3AP52	38494	intergenic	14.83	5	9	15	0	0	1
13:69170049:A:G	rs4884791	13	69170049	A	G	0.1948	5.66241e-11	0.99352	rs7321274	260	.	RPS3AP52	38272	intergenic	1.128	5	9	15	0	0	1
13:69176238:C:T	rs73204019	13	69176238	C	T	0.1769	1.43144e-10	0.878735	rs7321274	260	.	RPS3AP52	32083	intergenic	5.403	6	9	15	0	0	1
13:69176595:C:T	rs287322	13	69176595	C	T	0.1769	1.35964e-10	0.878735	rs7321274	260	.	RPS3AP52	31726	intergenic	1.535	NA	9	15	0	0	1
13:69176872:C:CAT	rs35489075	13	69176872	CAT	C	0.1769	NA	0.878735	rs7321274	260	.	RPS3AP52	31449	intergenic	0.596	NA	9	15	0	0	1
13:69176878:C:T	rs73204081	13	69176878	T	C	0.1779	NA	0.871911	rs7321274	260	.	RPS3AP52	31443	intergenic	0.012	6	9	15	0	0	1
13:69182493:A:C	rs287337	13	69182493	C	A	0.4384	5.36942e-07	0.601165	rs9541479	260	.	RPS3AP52	25828	intergenic	1.611	5	5	15	0	0	1
13:69183650:A:G	rs76140265	13	69183650	A	G	0.174	NA	0.859991	rs7321274	260	.	RPS3AP52	24671	intergenic	2.15	6	5	15	0	0	1
13:69188646:C:G	rs11843794	13	69188646	C	G	0.1769	1.04152e-10	0.878735	rs7321274	260	.	RPS3AP52	19675	intergenic	0.479	6	9	15	0	0	1
13:69190973:C:T	rs12585322	13	69190973	C	T	0.1769	9.75934e-11	0.878735	rs7321274	260	.	RPS3AP52	17348	intergenic	5.098	6	7	15	0	0	1
13:69196151:A:T	rs34389948	13	69196151	A	T	0.1769	8.78122e-11	0.878735	rs7321274	260	.	RPS3AP52	12170	intergenic	3.776	6	9	15	0	0	1
13:69199476:A:G	rs68038448	13	69199476	A	G	0.1769	7.53494e-11	0.878735	rs7321274	260	.	RPS3AP52	8845	intergenic	0.709	6	9	15	0	0	1
13:69199881:A:C	rs58475172	13	69199881	A	C	0.1769	7.88594e-11	0.878735	rs7321274	260	.	RPS3AP52	8440	intergenic	0.69	6	9	15	0	0	1
13:69221551:C:T	rs9541479	13	69221551	C	T	0.4513	2.70107e-11	1	rs9541479	260	.	RPL12P34	7152	intergenic	4.676	6	15	15	0	0	0
13:71272913:C:T	rs1023239	13	71272913	T	C	0.2793	3.24024e-07	0.912554	rs17680429	261	.	SOGA2P1	224882	intergenic	6.507	7	9	15	0	0	1
13:71273494:G:T	rs17680429	13	71273494	G	T	0.2614	8.69158e-09	1	rs17680429	261	Novel/Replicated	SOGA2P1	224301	intergenic	4.409	6	9	15	0	0	1
13:71273934:C:T	rs337964	13	71273934	C	T	0.3121	1.85298e-06	0.773516	rs17680429	261	.	SOGA2P1	223861	intergenic	0.788	7	9	15	0	0	1
13:71279230:A:G	rs9542476	13	71279230	G	A	0.2316	4.20149e-07	0.601196	rs17680429	261	.	SOGA2P1	218565	intergenic	0.329	6	5	15	0	0	1
13:71281914:C:T	rs12875489	13	71281914	C	T	0.2266	6.97655e-07	0.629839	rs17680429	261	.	SOGA2P1	215881	intergenic	1.666	7	5	15	0	0	0
13:74314967:A:G	rs12874102	13	74314967	A	G	0.339	1.73232e-07	0.872697	rs12877581	262	.	KLF12	0	intronic	5.113	2b	1	15	1	1	1
13:74316318:A:G	rs12865628	13	74316318	G	A	0.3082	3.78535e-07	0.937809	rs12877581	262	.	KLF12	0	intronic	2.421	6	5	15	1	1	1
13:74319026:C:T	rs36106060	13	74319026	T	C	0.337	6.24379e-08	0.887413	rs12877581	262	.	KLF12	0	intronic	5.721	7	4	15	1	1	1
13:74325499:C:G	rs12877581	13	74325499	G	C	0.3072	3.33933e-08	1	rs12877581	262	.	KLF12	0	intronic	1.987	5	4	15	1	1	1
13:79855297:C:G	rs7140027	13	79855297	C	G	0.4781	NA	0.697549	rs9318627	263	.	RBM26	30664	intergenic	1.816	7	2	15	0	1	1
13:79855548:C:G	rs7333904	13	79855548	G	C	0.4622	NA	0.743039	rs9318627	263	.	RBM26	30413	intergenic	3.444	4	2	15	0	1	1
13:79856806:A:G	rs943712	13	79856806	G	A	0.495	3.27993e-08	0.622221	rs9318627	263	.	RBM26	29155	intergenic	3.562	6	2	15	0	1	1
13:79856918:A:AG	rs5805020	13	79856918	A	AG	0.495	NA	0.622221	rs9318627	263	.	RBM26	29043	intergenic	0.069	NA	2	15	0	1	1
13:79857021:A:G	rs943711	13	79857021	G	A	0.495	4.19111e-08	0.622221	rs9318627	263	.	RBM26	28940	intergenic	1.188	NA	2	15	0	1	1
13:79857122:C:T	rs943710	13	79857122	T	C	0.4622	2.70675e-10	0.744031	rs9318627	263	.	RBM26	28839	intergenic	1.208	NA	2	15	0	1	1
13:79857125:C:T	rs943709	13	79857125	C	T	0.495	3.89571e-08	0.622221	rs9318627	263	.	RBM26	28836	intergenic	2.841	NA	2	15	0	1	1
13:79858235:C:T	rs6563096	13	79858235	T	C	0.4612	2.02688e-10	0.746019	rs9318627	263	.	RBM26	27726	intergenic	0.785	7	5	15	0	1	1
13:79858513:G:T	rs10693804	13	79858513	T	G	0.495	NA	0.622221	rs9318627	263	.	RBM26	27448	intergenic	2.133	6	5	15	0	1	1
13:79858690:A:G	rs9530889	13	79858690	G	A	0.495	3.68968e-08	0.622221	rs9318627	263	.	RBM26	27271	intergenic	2.887	6	5	15	0	1	1
13:79858885:G:T	rs9530891	13	79858885	G	T	0.495	3.9542e-08	0.622221	rs9318627	263	.	RBM26	27076	intergenic	2.391	6	5	15	0	1	1
13:79859456:A:C	rs9545047	13	79859456	A	C	0.3926	2.69715e-11	0.995915	rs9318627	263	.	RBM26	26505	intergenic	13.58	6	5	15	0	1	1
13:79859728:A:G	rs9545048	13	79859728	G	A	0.495	2.79667e-08	0.622221	rs9318627	263	.	RBM26	26233	intergenic	2.35	7	5	15	0	1	1
13:79860165:A:G	rs7338170	13	79860165	G	A	0.494	3.47393e-08	0.627515	rs9318627	263	.	RBM26	25796	intergenic	2.078	7	5	15	0	1	1
13:79861067:C:T	rs1626333	13	79861067	T	C	0.494	4.01437e-08	0.627515	rs9318627	263	.	RBM26	24894	intergenic	1.115	NA	5	15	0	1	1
13:79861588:C:G	rs1856996	13	79861588	G	C	0.494	NA	0.627515	rs9318627	263	.	RBM26	24373	intergenic	5.276	7	5	15	0	1	1
13:79861622:A:G	rs1856997	13	79861622	G	A	0.494	2.93002e-08	0.627515	rs9318627	263	.	RBM26	24339	intergenic	2.33	7	5	15	0	1	1
13:79864490:G:T	rs4885625	13	79864490	T	G	0.494	2.89868e-08	0.627515	rs9318627	263	.	RBM26	21471	intergenic	4.244	5	5	15	0	1	1
13:79866381:A:T	rs1324873	13	79866381	A	T	0.494	NA	0.627515	rs9318627	263	.	RBM26	19580	intergenic	7.826	7	5	15	0	1	1
13:79867492:C:T	rs4573813	13	79867492	T	C	0.494	3.85544e-08	0.627515	rs9318627	263	.	RBM26	18469	intergenic	3.164	6	5	15	0	1	1
13:79867978:A:G	rs9565482	13	79867978	A	G	0.494	NA	0.627515	rs9318627	263	.	RBM26	17983	intergenic	1.061	7	5	15	0	1	1
13:79868136:A:G	rs9565483	13	79868136	A	G	0.494	3.61694e-08	0.627515	rs9318627	263	.	RBM26	17825	intergenic	4.789	7	5	15	0	1	1
13:79869010:C:T	rs9545052	13	79869010	T	C	0.494	3.36603e-08	0.627515	rs9318627	263	.	RBM26	16951	intergenic	15.13	6	5	15	0	1	1
13:79869673:A:G	rs9635027	13	79869673	G	A	0.4622	2.22867e-10	0.75107	rs9318627	263	.	RBM26	16288	intergenic	0.154	7	5	15	0	1	1
13:79870214:G:T	rs9545053	13	79870214	T	G	0.4622	2.46939e-10	0.75107	rs9318627	263	.	RBM26	15747	intergenic	2.135	4	5	15	0	1	1
13:79870715:A:T	rs2147566	13	79870715	T	A	0.494	NA	0.627515	rs9318627	263	.	RBM26	15246	intergenic	5.02	5	5	15	0	1	1
13:79871481:A:G	rs1028770	13	79871481	G	A	0.494	3.25373e-08	0.627515	rs9318627	263	.	RBM26	14480	intergenic	1.303	NA	5	15	0	1	1
13:79872046:C:T	rs1324870	13	79872046	C	T	0.494	3.73443e-08	0.627515	rs9318627	263	.	RBM26	13915	intergenic	9.9	NA	5	15	0	1	1
13:79872527:A:T	rs9574402	13	79872527	T	A	0.3936	NA	1	rs9318627	263	.	RBM26	13434	intergenic	0.801	6	5	15	0	1	1
13:79872968:C:T	rs9545054	13	79872968	T	C	0.494	2.72024e-08	0.627515	rs9318627	263	.	RBM26	12993	intergenic	8.481	6	5	15	0	1	1
13:79873192:G:T	rs2876739	13	79873192	T	G	0.494	2.66322e-08	0.627515	rs9318627	263	.	RBM26	12769	intergenic	2.486	5	5	15	0	1	1
13:79873430:C:T	rs7983344	13	79873430	C	T	0.494	3.17833e-08	0.627515	rs9318627	263	.	RBM26	12531	intergenic	3.673	7	5	15	0	1	1
13:79873880:C:T	rs7988331	13	79873880	C	T	0.494	3.59393e-08	0.627515	rs9318627	263	.	RBM26	12081	intergenic	0.532	7	5	15	0	1	1
13:79874768:C:T	rs9530893	13	79874768	C	T	0.4622	2.86114e-10	0.75107	rs9318627	263	.	RBM26	11193	intergenic	3.852	7	5	15	0	1	1
13:79875132:C:T	rs4264284	13	79875132	C	T	0.494	3.64995e-08	0.627515	rs9318627	263	.	RBM26	10829	intergenic	5.559	7	5	15	0	1	1
13:79875322:C:T	rs9545055	13	79875322	T	C	0.494	NA	0.627515	rs9318627	263	.	RBM26	10639	intergenic	1.166	6	5	15	0	1	1
13:79875952:A:G	13:79875952:A:G	13	79875952	G	A	0.02684	NA	0.627515	rs9318627	263	.	RBM26	10009	intergenic	2.314	NA	5	15	0	0	1
13:79875952:C:G	13:79875952:C:G	13	79875952	G	C	0.494	NA	0.627515	rs9318627	263	.	RBM26	10009	NA	1.618	7	5	15	0	1	1
13:79877931:C:T	rs9601211	13	79877931	C	T	0.3936	3.6871e-11	1	rs9318627	263	.	RBM26	8030	intergenic	0.169	6	5	15	1	1	1
13:79877996:C:T	rs8002633	13	79877996	C	T	0.494	NA	0.627515	rs9318627	263	.	RBM26	7965	intergenic	1.182	7	5	15	1	1	1
13:79878058:A:G	rs8002648	13	79878058	A	G	0.494	NA	0.627515	rs9318627	263	.	RBM26	7903	intergenic	5.143	6	5	15	1	1	1
13:79878301:C:T	rs7982528	13	79878301	T	C	0.494	NA	0.627515	rs9318627	263	.	RBM26	7660	intergenic	0.148	6	5	15	1	1	1
13:79878626:A:G	rs7358847	13	79878626	G	A	0.494	4.127e-08	0.627515	rs9318627	263	.	RBM26	7335	intergenic	8.886	6	5	15	1	1	1
13:79880204:A:C	rs36152718	13	79880204	C	A	0.4612	2.58912e-10	0.746019	rs9318627	263	.	RBM26	5757	intergenic	0.014	6	5	15	1	1	1
13:79880230:G:GCAAAA	rs71834531	13	79880230	GCAAAA	G	0.494	NA	0.627515	rs9318627	263	.	RBM26	5731	intergenic	6.618	NA	5	15	1	1	1
13:79880887:C:G	rs1007569	13	79880887	C	G	0.494	NA	0.627515	rs9318627	263	.	RBM26	5074	intergenic	0.38	7	5	15	1	1	1
13:79881563:G:T	rs9565485	13	79881563	G	T	0.494	3.65166e-08	0.627515	rs9318627	263	.	RBM26	4398	intergenic	0.007	6	5	15	1	1	1
13:79882861:A:G	rs28579970	13	79882861	A	G	0.494	4.28366e-08	0.627515	rs9318627	263	.	RBM26	3100	intergenic	9.401	7	5	15	1	1	1
13:79883900:A:G	rs4885626	13	79883900	A	G	0.494	3.58124e-08	0.627515	rs9318627	263	.	RBM26	2061	intergenic	5.192	4	5	15	1	1	1
13:79883921:A:G	rs4885627	13	79883921	G	A	0.494	3.4823e-08	0.627515	rs9318627	263	.	RBM26	2040	intergenic	0.139	4	5	15	1	1	1
13:79883965:C:T	rs4885628	13	79883965	C	T	0.494	2.89763e-08	0.627515	rs9318627	263	.	RBM26	1996	intergenic	2.923	3a	5	15	1	1	1
13:79883990:C:T	rs4885629	13	79883990	T	C	0.494	2.81648e-08	0.627515	rs9318627	263	.	RBM26	1971	intergenic	3.39	3a	5	15	1	1	1
13:79884764:C:T	rs1980883	13	79884764	T	C	0.494	4.80911e-08	0.627515	rs9318627	263	.	RBM26	1197	intergenic	3.973	NA	5	15	1	1	1
13:79884830:A:G	rs9545061	13	79884830	G	A	0.4622	2.61747e-10	0.75107	rs9318627	263	.	RBM26	1131	intergenic	1.496	7	5	15	1	1	1
13:79885485:A:G	rs1927506	13	79885485	G	A	0.494	3.04312e-08	0.627515	rs9318627	263	.	RBM26	476	downstream	2.218	NA	2	15	1	1	1
13:79886566:C:T	rs1409019	13	79886566	C	T	0.494	3.81979e-08	0.627515	rs9318627	263	.	RBM26	0	UTR3	8.805	NA	4	5	1	1	1
13:79886677:A:G	rs7317343	13	79886677	G	A	0.494	3.03513e-08	0.627515	rs9318627	263	.	RBM26	0	UTR3	8.408	5	4	5	1	1	1
13:79886897:C:CTCTA	rs66800793	13	79886897	C	CTCTA	0.494	NA	0.627515	rs9318627	263	.	RBM26	0	UTR3	4.681	NA	4	5	1	1	1
13:79887237:C:T	rs6563098	13	79887237	T	C	0.494	2.97063e-08	0.627515	rs9318627	263	.	RBM26	0	UTR3	15.49	5	4	5	1	1	1
13:79887411:A:T	rs1748768	13	79887411	T	A	0.494	NA	0.627515	rs9318627	263	.	RBM26	0	UTR3	8.656	6	4	5	1	1	1
13:79887492:G:GTTTTT	rs10594740	13	79887492	G	GTTTTT	0.494	NA	0.627515	rs9318627	263	.	RBM26	0	UTR3	11.8	NA	4	5	1	1	1
13:79887516:C:T	rs1748767	13	79887516	C	T	0.494	NA	0.627515	rs9318627	263	.	RBM26	0	UTR3	2.108	NA	4	5	1	1	1
13:79887538:C:T	rs1409018	13	79887538	C	T	0.494	2.62286e-08	0.627515	rs9318627	263	.	RBM26	0	UTR3	1.09	NA	4	5	1	1	1
13:79889306:A:C	rs1410332	13	79889306	C	A	0.494	3.73132e-08	0.627515	rs9318627	263	.	RBM26	0	intronic	11.61	NA	4	5	1	1	1
13:79890604:G:T	rs12865187	13	79890604	T	G	0.493	3.2579e-08	0.625042	rs9318627	263	.	RBM26	0	intronic	10.66	6	4	5	1	1	1
13:79891124:A:T	rs9545063	13	79891124	T	A	0.4563	NA	0.728991	rs9318627	263	.	RBM26	0	intronic	0.845	6	4	5	1	1	1
13:79891169:C:T	rs9545065	13	79891169	T	C	0.494	3.04439e-08	0.627515	rs9318627	263	.	RBM26	0	intronic	0.291	7	4	5	1	1	1
13:79891604:A:G	rs9565486	13	79891604	A	G	0.494	4.05102e-08	0.627515	rs9318627	263	.	RBM26	0	intronic	13.29	7	4	5	1	1	1
13:79891646:A:C	rs9545066	13	79891646	A	C	0.494	3.2586e-08	0.627515	rs9318627	263	.	RBM26	0	intronic	13.59	6	4	5	1	1	1
13:79892389:T:TA	rs565772303	13	79892389	T	TA	0.4334	NA	0.609961	rs9318627	263	.	RBM26	0	intronic	0.86	NA	4	5	1	1	1
13:79892722:C:T	rs3818563	13	79892722	T	C	0.494	3.02821e-08	0.627515	rs9318627	263	.	RBM26	0	intronic	4.078	NA	4	5	1	1	1
13:79894736:C:T	rs3187338	13	79894736	C	T	0.493	3.61513e-08	0.626466	rs9318627	263	.	RBM26	0	UTR3	12.36	NA	4	4	1	1	1
13:79897377:C:CA	rs11339167	13	79897377	C	CA	0.494	NA	0.627515	rs9318627	263	.	RBM26	0	intronic	12.11	NA	4	5	1	1	1
13:79897564:A:G	rs9545067	13	79897564	A	G	0.4622	2.34e-10	0.75107	rs9318627	263	.	RBM26	0	intronic	17.5	7	4	5	1	1	1
13:79898236:C:T	rs9545068	13	79898236	C	T	0.494	3.95634e-08	0.627515	rs9318627	263	.	RBM26	0	intronic	0.911	7	4	5	1	1	1
13:79899797:C:T	rs9318621	13	79899797	C	T	0.494	3.29576e-08	0.627515	rs9318627	263	.	RBM26	0	intronic	2.5	6	4	5	1	1	1
13:79900066:G:T	rs7322167	13	79900066	G	T	0.494	3.27535e-08	0.627515	rs9318627	263	.	RBM26	0	intronic	0.484	6	4	5	1	1	1
13:79900842:A:T	rs9285309	13	79900842	T	A	0.494	NA	0.627515	rs9318627	263	.	RBM26	0	intronic	0.861	6	4	5	1	1	1
13:79901584:C:T	rs12875039	13	79901584	C	T	0.494	4.81575e-08	0.627515	rs9318627	263	.	RBM26	0	intronic	2.096	6	4	5	1	1	1
13:79902200:C:T	rs9545069	13	79902200	C	T	0.494	3.80258e-08	0.627515	rs9318627	263	.	RBM26	0	intronic	3.673	7	4	5	1	1	1
13:79902475:A:G	rs9285310	13	79902475	A	G	0.494	NA	0.627515	rs9318627	263	.	RBM26	0	intronic	0.593	6	4	5	1	1	1
13:79902535:C:T	rs7317416	13	79902535	C	T	0.494	2.64767e-08	0.627515	rs9318627	263	.	RBM26	0	intronic	0.959	7	4	5	1	1	1
13:79902959:G:GAA	rs66509570	13	79902959	G	GAA	0.494	NA	0.627515	rs9318627	263	.	RBM26	0	intronic	1.283	NA	4	5	1	1	1
13:79903078:A:G	rs9574405	13	79903078	A	G	0.4622	3.0376e-10	0.75107	rs9318627	263	.	RBM26	0	intronic	1.228	6	4	5	1	1	1
13:79903303:C:G	rs9593391	13	79903303	G	C	0.494	NA	0.627515	rs9318627	263	.	RBM26	0	intronic	0.182	7	4	5	1	1	1
13:79903429:A:G	rs1408658	13	79903429	G	A	0.494	2.98546e-08	0.627515	rs9318627	263	.	RBM26	0	intronic	5.546	NA	4	5	1	1	1
13:79903450:A:G	rs1408657	13	79903450	A	G	0.495	3.81221e-08	0.629999	rs9318627	263	.	RBM26	0	intronic	2.63	NA	4	5	1	1	1
13:79904821:C:T	rs3903388	13	79904821	T	C	0.3936	3.48303e-11	1	rs9318627	263	.	RBM26	0	intronic	6.328	NA	4	5	1	1	1
13:79905194:G:GA	rs75768953	13	79905194	G	GA	0.494	NA	0.627515	rs9318627	263	.	RBM26	0	intronic	0.92	NA	4	5	1	1	1
13:79905579:C:G	rs2769552	13	79905579	C	G	0.4622	NA	0.75107	rs9318627	263	.	RBM26	0	intronic	1.14	7	4	5	1	1	1
13:79905646:C:G	rs2765079	13	79905646	G	C	0.494	NA	0.627515	rs9318627	263	.	RBM26	0	intronic	0.711	5	4	5	1	1	1
13:79906115:A:G	rs1752649	13	79906115	G	A	0.494	3.10816e-08	0.627515	rs9318627	263	.	RBM26	0	intronic	2.158	NA	4	5	1	1	1
13:79906212:C:T	rs1749983	13	79906212	T	C	0.494	3.65157e-08	0.627515	rs9318627	263	.	RBM26	0	intronic	13.59	NA	4	5	1	1	1
13:79906259:C:G	rs1752648	13	79906259	C	G	0.494	NA	0.627515	rs9318627	263	.	RBM26	0	intronic	0.023	6	4	5	1	1	1
13:79906876:A:G	rs1752647	13	79906876	A	G	0.494	3.97864e-08	0.627515	rs9318627	263	.	RBM26	0	intronic	0.878	NA	4	5	1	1	1
13:79906877:C:T	13:79906877:C:T	13	79906877	T	C	0.493	NA	0.625042	rs9318627	263	.	RBM26	0	intronic	4.995	6	4	5	1	1	1
13:79906887:C:T	rs1752646	13	79906887	T	C	0.494	3.53796e-08	0.627515	rs9318627	263	.	RBM26	0	intronic	1.381	NA	4	5	1	1	1
13:79907238:C:T	rs1749988	13	79907238	T	C	0.494	3.55875e-08	0.627515	rs9318627	263	.	RBM26	0	intronic	6.641	NA	4	5	1	1	1
13:79907699:C:T	rs12871015	13	79907699	T	C	0.493	2.40501e-08	0.625042	rs9318627	263	.	RBM26	0	intronic	2.57	6	4	5	1	1	1
13:79908155:A:G	rs9530894	13	79908155	A	G	0.494	3.66986e-08	0.627515	rs9318627	263	.	RBM26	0	intronic	7.74	5	4	4	1	1	1
13:79909007:C:T	rs9545073	13	79909007	C	T	0.3936	5.87731e-11	1	rs9318627	263	.	RBM26	0	intronic	0.604	6	4	4	1	1	1
13:79909012:A:G	rs9530895	13	79909012	G	A	0.494	3.71083e-08	0.627515	rs9318627	263	.	RBM26	0	intronic	4.995	6	4	4	1	1	1
13:79909472:G:T	13:79909472:G:T	13	79909472	T	G	0.494	NA	0.627515	rs9318627	263	.	RBM26	0	intronic	5.479	7	4	4	1	1	1
13:79909642:C:T	rs9530896	13	79909642	T	C	0.494	3.51564e-08	0.627515	rs9318627	263	.	RBM26	0	intronic	1.604	7	4	4	1	1	1
13:79910118:A:G	rs9545076	13	79910118	G	A	0.494	2.98566e-08	0.627515	rs9318627	263	.	RBM26	0	intronic	5.344	6	4	4	1	1	1
13:79910555:C:T	rs9530897	13	79910555	T	C	0.494	3.99245e-08	0.627515	rs9318627	263	.	RBM26	0	intronic	1.954	6	4	4	1	1	1
13:79911934:T:TACC	rs71758385	13	79911934	T	TACC	0.494	NA	0.627515	rs9318627	263	.	RBM26	0	intronic	1.063	NA	4	4	1	1	1
13:79912486:A:AT	rs370694490	13	79912486	AT	A	0.003976	NA	0.987798	rs9318627	263	.	RBM26	0	intronic	2.018	NA	4	4	1	1	1
13:79912486:AT:ATT	rs145393268	13	79912486	AT	ATT	0.3907	NA	0.987798	rs9318627	263	.	RBM26	0	NA	NA	NA	4	4	1	1	1
13:79913117:C:T	rs9574406	13	79913117	T	C	0.494	4.55933e-08	0.627515	rs9318627	263	.	RBM26	0	intronic	0.101	7	4	4	1	1	1
13:79913351:C:T	rs9545078	13	79913351	C	T	0.3936	5.2528e-11	1	rs9318627	263	.	RBM26	0	intronic	0.348	5	4	4	1	1	1
13:79913951:C:T	rs7332367	13	79913951	C	T	0.494	3.93435e-08	0.627515	rs9318627	263	.	RBM26	0	intronic	1.519	7	4	5	1	1	1
13:79914296:C:CT	rs58615322	13	79914296	CT	C	0.496	NA	0.629673	rs9318627	263	.	RBM26	0	intronic	0.11	NA	4	5	1	1	1
13:79915389:G:T	rs7981067	13	79915389	G	T	0.494	3.30492e-08	0.627515	rs9318627	263	.	RBM26	0	intronic	0.781	7	4	4	1	1	1
13:79915609:C:T	rs7996652	13	79915609	C	T	0.494	3.35119e-08	0.627515	rs9318627	263	.	RBM26	0	intronic	1.517	7	4	4	1	1	1
13:79915739:C:T	rs9565488	13	79915739	T	C	0.494	4.20812e-08	0.627515	rs9318627	263	.	RBM26	0	intronic	0.575	6	4	4	1	1	1
13:79915979:A:C	rs9574409	13	79915979	A	C	0.4622	2.6856e-10	0.75107	rs9318627	263	.	RBM26	0	intronic	5.076	6	4	4	1	1	1
13:79916241:C:T	rs9565489	13	79916241	C	T	0.494	3.30577e-08	0.627515	rs9318627	263	.	RBM26	0	intronic	2.071	6	4	4	1	1	1
13:79916633:A:G	rs3742117	13	79916633	G	A	0.494	3.12688e-08	0.627515	rs9318627	263	.	RBM26	0	intronic	2.182	7	4	4	1	1	1
13:79916973:A:T	rs3742118	13	79916973	T	A	0.494	NA	0.627515	rs9318627	263	.	RBM26	0	intronic	11.26	7	4	4	1	1	1
13:79916994:A:G	rs3742119	13	79916994	A	G	0.3936	3.37213e-11	1	rs9318627	263	.	RBM26	0	intronic	1.155	6	4	4	1	1	1
13:79917207:C:T	rs7319320	13	79917207	T	C	0.494	2.75367e-08	0.627515	rs9318627	263	.	RBM26	0	intronic	8.633	7	4	4	1	1	1
13:79917226:A:C	rs9574410	13	79917226	A	C	0.494	4.66891e-08	0.627515	rs9318627	263	.	RBM26	0	intronic	8.139	6	4	4	1	1	1
13:79918100:C:T	rs7987769	13	79918100	C	T	0.4622	2.91895e-10	0.75107	rs9318627	263	.	RBM26	0	intronic	0.457	7	4	4	1	1	1
13:79918323:C:T	rs2274555	13	79918323	T	C	0.494	3.63027e-08	0.627515	rs9318627	263	.	RBM26	0	intronic	7.209	NA	4	4	1	1	1
13:79919211:C:T	rs3752994	13	79919211	C	T	0.494	2.79179e-08	0.627515	rs9318627	263	.	RBM26	0	intronic	0.896	NA	4	5	1	1	1
13:79920172:G:T	rs9565491	13	79920172	G	T	0.494	4.83347e-08	0.627515	rs9318627	263	.	RBM26	0	intronic	0.904	5	4	5	1	1	0
13:79920179:A:C	rs9545079	13	79920179	C	A	0.494	3.34422e-08	0.627515	rs9318627	263	.	RBM26	0	intronic	1.398	5	4	5	1	1	0
13:79920583:C:T	rs4884129	13	79920583	T	C	0.494	3.67409e-08	0.627515	rs9318627	263	.	RBM26	0	intronic	3.824	7	4	5	1	1	0
13:79921048:A:G	rs9318623	13	79921048	A	G	0.494	4.14456e-08	0.627515	rs9318627	263	.	RBM26	0	intronic	4.15	7	4	5	1	1	0
13:79921370:G:GACTC	rs72391296	13	79921370	G	GACTC	0.494	NA	0.627515	rs9318627	263	.	RBM26	0	intronic	2.729	NA	4	5	1	1	0
13:79921733:C:G	rs1410336	13	79921733	G	C	0.494	NA	0.627515	rs9318627	263	.	RBM26	0	intronic	0.556	7	4	5	1	1	0
13:79921942:T:TA	rs34921250	13	79921942	T	TA	0.494	NA	0.627515	rs9318627	263	.	RBM26	0	intronic	1.849	NA	4	5	1	1	0
13:79922036:A:G	rs7327386	13	79922036	G	A	0.4622	2.94923e-10	0.75107	rs9318627	263	.	RBM26	0	intronic	0.502	6	4	5	1	1	0
13:79922689:A:G	rs9565492	13	79922689	G	A	0.494	3.91856e-08	0.627515	rs9318627	263	.	RBM26	0	intronic	1.091	7	4	5	1	1	0
13:79923325:C:T	rs7998837	13	79923325	T	C	0.494	3.78565e-08	0.627515	rs9318627	263	.	RBM26	0	intronic	0.821	4	4	5	1	1	0
13:79925050:G:T	rs9318624	13	79925050	G	T	0.4622	3.76622e-10	0.75107	rs9318627	263	.	RBM26	0	intronic	0.776	7	4	5	1	1	0
13:79925564:C:T	rs9318625	13	79925564	C	T	0.494	3.30066e-08	0.627515	rs9318627	263	.	RBM26	0	intronic	4.898	5	4	5	1	1	0
13:79925955:C:T	rs9318626	13	79925955	C	T	0.3936	4.83192e-11	1	rs9318627	263	.	RBM26	0	intronic	2.453	5	4	5	1	1	0
13:79926596:C:T	rs9530899	13	79926596	T	C	0.494	NA	0.627515	rs9318627	263	.	RBM26	0	intronic	5.446	6	4	5	1	1	0
13:79926601:C:CAA	rs561859186	13	79926601	C	CAA	0.494	NA	0.627515	rs9318627	263	.	RBM26	0	intronic	2.709	NA	4	5	1	1	0
13:79926715:C:T	rs7338677	13	79926715	C	T	0.494	4.0076e-08	0.627515	rs9318627	263	.	RBM26	0	intronic	1.909	7	4	5	1	1	0
13:79927157:C:CA	rs11341470	13	79927157	C	CA	0.494	NA	0.627515	rs9318627	263	.	RBM26	0	intronic	15.43	NA	4	4	1	1	0
13:79928205:C:T	rs7322744	13	79928205	C	T	0.494	4.26939e-08	0.627515	rs9318627	263	.	RBM26	0	intronic	0.751	5	4	4	1	1	0
13:79928261:A:T	rs56911077	13	79928261	T	A	0.3936	NA	1	rs9318627	263	.	RBM26	0	intronic	8.931	5	4	4	1	1	0
13:79928477:A:G	rs9574411	13	79928477	A	G	0.494	5.40242e-08	0.627515	rs9318627	263	.	RBM26	0	intronic	4.892	7	4	4	1	1	0
13:79929183:A:G	rs9530900	13	79929183	G	A	0.494	4.29767e-08	0.627515	rs9318627	263	.	RBM26	0	intronic	8.697	5	4	4	1	1	0
13:79929326:A:G	rs9530901	13	79929326	G	A	0.494	3.28589e-08	0.627515	rs9318627	263	.	RBM26	0	intronic	6.766	5	4	4	1	1	0
13:79929638:C:T	rs4328330	13	79929638	T	C	0.494	4.29194e-08	0.627515	rs9318627	263	.	RBM26	0	intronic	1.322	6	4	4	1	1	0
13:79929786:C:T	rs4497554	13	79929786	T	C	0.494	4.15663e-08	0.627515	rs9318627	263	.	RBM26	0	intronic	5.545	6	4	4	1	1	0
13:79929992:C:CA	rs5805026	13	79929992	C	CA	0.494	NA	0.627515	rs9318627	263	.	RBM26	0	intronic	1.13	NA	4	4	1	1	0
13:79930079:A:C	rs9318627	13	79930079	A	C	0.3936	5.84391e-12	1	rs9318627	263	.	RBM26	0	intronic	8.308	7	4	5	1	1	0
13:79930981:A:G	rs2182873	13	79930981	G	A	0.494	3.43228e-08	0.627515	rs9318627	263	.	RBM26	0	intronic	3.94	NA	4	5	1	1	0
13:79931171:C:CATAA	rs35097483	13	79931171	CATAA	C	0.494	NA	0.627515	rs9318627	263	.	RBM26	0	intronic	2.523	NA	4	5	1	1	0
13:79931450:C:T	rs2025913	13	79931450	T	C	0.494	3.47849e-08	0.627515	rs9318627	263	.	RBM26	0	intronic	1.057	NA	4	5	1	1	0
13:79931871:G:T	rs2057573	13	79931871	T	G	0.494	NA	0.627515	rs9318627	263	.	RBM26	0	intronic	0.4	6	4	5	1	1	0
13:79932143:A:G	rs10444623	13	79932143	G	A	0.4622	4.32367e-10	0.75107	rs9318627	263	.	RBM26	0	intronic	0.225	6	4	5	1	1	0
13:79932178:A:G	13:79932178:A:G	13	79932178	G	A	0.494	NA	0.627515	rs9318627	263	.	RBM26	0	intronic	0.139	7	4	5	1	1	0
13:79932178:C:G	13:79932178:C:G	13	79932178	C	G	0.494	NA	0.627515	rs9318627	263	.	RBM26	0	NA	0.092	NA	4	5	1	1	0
13:79932780:G:T	rs7995243	13	79932780	G	T	0.494	5.14197e-08	0.627515	rs9318627	263	.	RBM26	0	intronic	2.2	7	4	4	1	1	0
13:79933129:C:G	rs9545082	13	79933129	G	C	0.494	NA	0.627515	rs9318627	263	.	RBM26	0	intronic	1.131	7	4	4	1	1	0
13:79933284:A:G	rs7332913	13	79933284	G	A	0.494	3.35819e-08	0.627515	rs9318627	263	.	RBM26	0	intronic	0.959	6	4	4	1	1	0
13:79933932:C:T	rs9601217	13	79933932	T	C	0.497	NA	0.63358	rs9318627	263	.	RBM26	0	intronic	1.814	6	4	5	1	1	0
13:79934830:A:G	rs9545083	13	79934830	A	G	0.494	3.36509e-08	0.627515	rs9318627	263	.	RBM26	0	intronic	4.057	7	4	5	1	1	0
13:79934843:T:TA	rs58443748	13	79934843	T	TA	0.494	NA	0.627515	rs9318627	263	.	RBM26	0	intronic	4.478	NA	4	5	1	1	0
13:79935255:A:G	rs7322756	13	79935255	G	A	0.494	4.19388e-08	0.627515	rs9318627	263	.	RBM26	0	intronic	1.265	7	4	5	1	1	0
13:79935360:C:T	rs7324006	13	79935360	T	C	0.494	4.09005e-08	0.627515	rs9318627	263	.	RBM26	0	intronic	2.344	6	4	5	1	1	0
13:79935401:C:T	rs7322673	13	79935401	C	T	0.494	3.36863e-08	0.627515	rs9318627	263	.	RBM26	0	intronic	0.689	7	4	5	1	1	0
13:79938104:A:G	rs9545085	13	79938104	A	G	0.492	3.42752e-08	0.619125	rs9318627	263	.	RBM26	0	intronic	3.985	5	4	4	1	1	0
13:79938263:C:T	rs7332004	13	79938263	T	C	0.494	NA	0.627515	rs9318627	263	.	RBM26	0	intronic	1.565	6	4	4	1	1	0
13:79938264:C:CT	rs11398933	13	79938264	C	CT	0.496	NA	0.615992	rs9318627	263	.	RBM26	0	intronic	0.113	NA	4	4	1	1	0
13:79938368:C:T	rs9545086	13	79938368	T	C	0.3936	3.773e-11	1	rs9318627	263	.	RBM26	0	intronic	1.451	7	4	4	1	1	0
13:79938575:C:T	rs9545087	13	79938575	T	C	0.3936	3.0119e-11	1	rs9318627	263	.	RBM26	0	intronic	6.831	7	4	4	1	1	0
13:79939539:C:T	rs7319212	13	79939539	C	T	0.494	5.70688e-08	0.627515	rs9318627	263	.	RBM26	0	intronic	3.509	7	4	4	1	1	0
13:79939606:A:C	rs7319252	13	79939606	C	A	0.494	4.51621e-08	0.627515	rs9318627	263	.	RBM26	0	intronic	0.129	7	4	4	1	1	0
13:79939921:T:TAAGAGA	rs11279869	13	79939921	TAAGAGA	T	0.494	NA	0.627515	rs9318627	263	.	RBM26	0	intronic	15.04	NA	4	4	1	1	0
13:79940150:C:CTG	rs3831152	13	79940150	C	CTG	0.494	NA	0.627515	rs9318627	263	.	RBM26	0	intronic	2.873	NA	4	4	1	1	0
13:79940811:C:T	rs7327603	13	79940811	T	C	0.494	3.70296e-08	0.627515	rs9318627	263	.	RBM26	0	exonic	11.62	6	4	4	1	1	0
13:79941411:C:T	rs9545090	13	79941411	T	C	0.494	4.59725e-08	0.627515	rs9318627	263	.	RBM26	0	intronic	0.01	7	4	4	1	1	0
13:79941883:A:G	rs9530902	13	79941883	A	G	0.494	4.30312e-08	0.627515	rs9318627	263	.	RBM26	0	intronic	5.719	5	4	4	1	1	0
13:79942404:A:G	rs9593392	13	79942404	A	G	0.494	5.91758e-08	0.627515	rs9318627	263	.	RBM26	0	intronic	0.844	7	4	4	1	1	0
13:79943248:A:C	rs9318633	13	79943248	C	A	0.494	6.24425e-08	0.627515	rs9318627	263	.	RBM26	0	intronic	3.213	6	4	4	1	1	0
13:79943438:A:G	rs9318634	13	79943438	A	G	0.494	4.69728e-08	0.627515	rs9318627	263	.	RBM26	0	intronic	5.744	5	4	4	1	1	0
13:79943944:C:T	rs9545092	13	79943944	T	C	0.494	4.81248e-08	0.627515	rs9318627	263	.	RBM26	0	intronic	0.797	5	4	4	1	1	0
13:79944292:A:G	rs9530904	13	79944292	A	G	0.4622	3.58135e-10	0.75107	rs9318627	263	.	RBM26	0	intronic	1.689	7	4	4	1	1	0
13:79944624:C:T	rs12872328	13	79944624	T	C	0.494	5.63223e-08	0.627515	rs9318627	263	.	RBM26	0	intronic	0.693	7	4	4	1	1	0
13:79944753:A:G	rs2182010	13	79944753	G	A	0.494	4.94476e-08	0.627515	rs9318627	263	.	RBM26	0	intronic	0.447	NA	4	4	1	1	0
13:79946104:A:G	rs9545093	13	79946104	A	G	0.494	4.6001e-08	0.627515	rs9318627	263	.	RBM26	0	intronic	5.43	6	4	4	1	1	0
13:79946335:A:C	rs9530905	13	79946335	A	C	0.4622	4.10995e-10	0.75107	rs9318627	263	.	RBM26	0	intronic	2.101	7	4	4	1	1	0
13:79946536:C:T	rs9530906	13	79946536	C	T	0.494	4.91164e-08	0.627515	rs9318627	263	.	RBM26	0	intronic	0.382	7	4	5	1	1	0
13:79947559:A:AATAT	rs369691957	13	79947559	AATAT	A	0.494	NA	0.623438	rs9318627	263	.	RBM26	0	intronic	0.235	NA	5	5	1	1	0
13:79947648:A:ATATAT	rs557188168	13	79947648	A	ATATAT	0.4771	NA	0.708297	rs9318627	263	.	RBM26	0	intronic	0.228	NA	5	5	1	1	0
13:79947783:C:CTATT	rs200569658	13	79947783	C	CTATT	0.494	NA	0.627515	rs9318627	263	.	RBM26	0	intronic	0.22	NA	5	5	1	1	0
13:79947876:T:TTA	rs559148415	13	79947876	T	TTA	0.4602	NA	0.740982	rs9318627	263	.	RBM26	0	intronic	0.266	NA	4	5	1	1	0
13:79948006:C:T	rs11620233	13	79948006	C	T	0.493	4.5221e-08	0.625042	rs9318627	263	.	RBM26	0	intronic	3.731	5	4	5	1	1	0
13:79948346:A:G	rs8001392	13	79948346	A	G	0.494	4.79497e-08	0.627515	rs9318627	263	.	RBM26	0	intronic	0.826	5	4	4	1	1	0
13:79948683:C:T	rs4146473	13	79948683	C	T	0.494	3.82245e-08	0.627515	rs9318627	263	.	RBM26	0	intronic	7.426	5	4	5	1	1	0
13:79949170:A:AT	rs36014800	13	79949170	AT	A	0.4622	NA	0.75107	rs9318627	263	.	RBM26	0	intronic	0.297	NA	4	4	1	1	0
13:79949314:A:T	rs9530911	13	79949314	A	T	0.4781	NA	0.686231	rs9318627	263	.	RBM26	0	intronic	1.809	6	4	4	1	1	0
13:79949597:A:T	rs35476664	13	79949597	T	A	0.494	NA	0.627515	rs9318627	263	.	RBM26	0	intronic	0.752	7	4	4	1	1	0
13:79952034:A:G	rs1980764	13	79952034	G	A	0.494	6.27805e-08	0.627515	rs9318627	263	.	RBM26	0	intronic	1.138	7	4	4	1	1	0
13:79952498:C:T	rs1619669	13	79952498	T	C	0.494	4.43708e-08	0.627515	rs9318627	263	.	RBM26	0	intronic	0.239	6	4	5	1	1	0
13:79952653:A:C	rs3764150	13	79952653	C	A	0.494	5.52673e-08	0.627515	rs9318627	263	.	RBM26	0	intronic	2.405	NA	4	5	1	1	0
13:79952795:C:G	rs1749982	13	79952795	C	G	0.494	NA	0.627515	rs9318627	263	.	RBM26	0	intronic	7.421	6	4	5	1	1	0
13:79953678:C:CA	rs35564097	13	79953678	C	CA	0.492	NA	0.622579	rs9318627	263	.	RBM26	0	intronic	1.86	NA	4	5	1	1	0
13:79954175:A:G	rs1324868	13	79954175	A	G	0.494	4.31506e-08	0.627515	rs9318627	263	.	RBM26	0	intronic	1.533	7	4	5	1	1	0
13:79954631:A:T	rs559719109	13	79954631	T	A	0.008946	NA	0.727214	rs9318627	263	.	RBM26	0	intronic	2.339	NA	4	5	1	0	0
13:79954631:T:TA	rs569440178	13	79954631	T	TA	0.4006	NA	0.727214	rs9318627	263	.	RBM26	0	NA	0.725	NA	4	5	1	1	0
13:79956010:A:AG	rs67412717	13	79956010	AG	A	0.3936	NA	1	rs9318627	263	.	RBM26	0	intronic	4.244	NA	4	5	1	1	0
13:79957113:A:G	rs6563100	13	79957113	A	G	0.494	3.86503e-08	0.627515	rs9318627	263	.	RBM26	0	intronic	2.966	4	2	5	1	1	0
13:79957538:A:G	rs7321186	13	79957538	A	G	0.4891	6.15859e-08	0.61667	rs9318627	263	.	RBM26	0	intronic	1.998	5	2	5	1	1	0
13:79957640:C:T	rs7322901	13	79957640	T	C	0.493	4.04858e-08	0.625042	rs9318627	263	.	RBM26	0	intronic	11.29	5	2	5	1	1	0
13:79958674:A:T	rs9530913	13	79958674	T	A	0.494	NA	0.627515	rs9318627	263	.	RBM26	0	intronic	1.687	6	3	5	1	1	0
13:79959121:G:T	rs7329331	13	79959121	G	T	0.494	3.70019e-08	0.627515	rs9318627	263	.	RBM26	0	intronic	16.98	6	2	5	1	1	0
13:79959193:A:T	rs7330479	13	79959193	A	T	0.494	NA	0.627515	rs9318627	263	.	RBM26	0	intronic	20.3	7	2	5	1	1	0
13:79959632:C:T	rs7336186	13	79959632	T	C	0.494	6.02991e-08	0.627515	rs9318627	263	.	RBM26	0	intronic	3.463	7	2	5	1	1	0
13:79959874:C:T	rs7336581	13	79959874	T	C	0.494	4.69561e-08	0.627515	rs9318627	263	.	RBM26	0	intronic	1.779	2b	1	5	1	1	0
13:79960552:TAAA:TAAAA	rs548317488	13	79960552	TAAA	TAAAA	0.3877	NA	0.959382	rs9318627	263	.	RBM26	0	intronic	NA	NA	2	5	1	1	1
13:79960835:C:G	rs3742120	13	79960835	G	C	0.4622	NA	0.75107	rs9318627	263	.	RBM26	0	intronic	2.645	5	2	5	1	1	1
13:79961196:A:G	rs3742122	13	79961196	G	A	0.4622	3.15869e-10	0.75107	rs9318627	263	.	RBM26	0	intronic	0.05	7	2	5	1	1	1
13:79961487:A:C	rs9545097	13	79961487	A	C	0.3936	4.20837e-11	1	rs9318627	263	.	RBM26	0	intronic	2.028	5	5	5	1	1	1
13:79962393:A:G	rs2031815	13	79962393	G	A	0.494	4.08596e-08	0.627515	rs9318627	263	.	RBM26	0	intronic	2.874	7	5	5	1	1	1
13:79962712:A:G	rs9574416	13	79962712	G	A	0.494	5.44475e-08	0.627515	rs9318627	263	.	RBM26	0	intronic	0.254	7	5	5	1	1	1
13:79962852:A:G	rs7331872	13	79962852	G	A	0.493	3.18869e-08	0.625042	rs9318627	263	.	RBM26	0	intronic	0.951	5	5	5	1	1	1
13:79963853:C:T	rs6563104	13	79963853	C	T	0.494	2.97909e-08	0.627515	rs9318627	263	.	RBM26	0	intronic	1.139	5	2	5	1	1	1
13:79965596:C:T	rs7981500	13	79965596	T	C	0.494	3.60049e-08	0.627515	rs9318627	263	.	RBM26	0	intronic	3.24	4	4	5	1	1	1
13:79966148:T:TATACA	rs77084012	13	79966148	TATACA	T	0.4632	NA	0.733044	rs9318627	263	.	RBM26	0	intronic	0.284	NA	5	5	1	1	1
13:79966154:A:T	rs57348806	13	79966154	T	A	0.4622	NA	0.75107	rs9318627	263	.	RBM26	0	intronic	0.97	6	5	5	1	1	1
13:79966155:T:TAC	rs200793685	13	79966155	T	TAC	0.4622	NA	0.75107	rs9318627	263	.	RBM26	0	intronic	0.306	NA	5	5	1	1	1
13:79966182:C:CATT	rs10539555	13	79966182	CATT	C	0.494	NA	0.627515	rs9318627	263	.	RBM26	0	intronic	0.283	NA	5	5	1	1	1
13:79966248:A:T	rs61032879	13	79966248	A	T	0.4662	NA	0.74026	rs9318627	263	.	RBM26	0	intronic	0.941	6	5	5	1	1	1
13:79966264:A:G	rs6563105	13	79966264	G	A	0.495	NA	0.622221	rs9318627	263	.	RBM26	0	intronic	1.045	6	5	5	1	1	1
13:79966665:A:C	rs7986306	13	79966665	A	C	0.494	5.75861e-08	0.619738	rs9318627	263	.	RBM26	0	intronic	0.114	6	5	5	1	1	1
13:79966928:C:CA	rs529482456	13	79966928	CA	C	0.495	NA	0.622221	rs9318627	263	.	RBM26	0	intronic	1.75	NA	2	5	1	1	1
13:79966945:C:T	rs57821487	13	79966945	C	T	0.494	NA	0.627515	rs9318627	263	.	RBM26	0	intronic	2.145	3a	2	5	1	1	1
13:79967038:A:C	rs7323246	13	79967038	A	C	0.494	4.25125e-08	0.627515	rs9318627	263	.	RBM26	0	intronic	3.373	4	2	5	1	1	1
13:79968009:C:T	rs9574418	13	79968009	T	C	0.3946	6.15768e-11	0.995915	rs9318627	263	.	RBM26	0	intronic	4.8	3a	1	5	1	1	1
13:79968133:A:G	rs1590465	13	79968133	G	A	0.494	5.47589e-08	0.627515	rs9318627	263	.	RBM26	0	intronic	3.793	NA	1	5	1	1	1
13:79968211:G:T	rs7331766	13	79968211	T	G	0.494	4.08342e-08	0.627515	rs9318627	263	.	RBM26	0	intronic	3.674	2a	1	5	1	1	1
13:79970076:C:CA	rs35114111	13	79970076	C	CA	0.494	NA	0.627515	rs9318627	263	.	RBM26	0	intronic	1.454	NA	4	5	1	1	1
13:79970299:A:G	rs9593396	13	79970299	G	A	0.3936	7.99841e-11	1	rs9318627	263	.	RBM26	0	intronic	0.002	4	4	5	1	1	1
13:79970647:C:T	rs9530915	13	79970647	T	C	0.493	4.1377e-08	0.626466	rs9318627	263	.	RBM26	0	intronic	0.81	4	4	5	1	1	1
13:79970819:G:GTACT	rs148866587	13	79970819	G	GTACT	0.498	NA	0.641309	rs9318627	263	.	RBM26	0	intronic	0.774	NA	4	5	1	1	1
13:79971916:G:T	rs2182009	13	79971916	T	G	0.494	5.26165e-08	0.627515	rs9318627	263	.	RBM26	0	intronic	3.991	NA	4	5	1	1	1
13:79972835:C:T	rs4605023	13	79972835	C	T	0.494	6.43604e-08	0.627515	rs9318627	263	.	RBM26	0	intronic	1.431	6	1	5	1	1	1
13:79972886:C:G	rs9565496	13	79972886	C	G	0.494	NA	0.627515	rs9318627	263	.	RBM26	0	intronic	5.967	7	1	5	1	1	1
13:79973941:C:T	rs9545101	13	79973941	T	C	0.3936	9.2021e-11	1	rs9318627	263	.	RBM26	0	intronic	1.227	6	1	5	1	1	1
13:79975957:A:T	rs12877507	13	79975957	T	A	0.494	NA	0.627515	rs9318627	263	.	RBM26	0	intronic	3.7	3a	1	5	1	1	1
13:79976472:C:T	rs9574419	13	79976472	T	C	0.494	5.72183e-08	0.627515	rs9318627	263	.	RBM26	0	intronic	10.66	3a	1	7	1	1	1
13:79977140:C:T	rs1886494	13	79977140	T	C	0.493	4.66761e-08	0.625042	rs9318627	263	.	RBM26	0	intronic	2.495	NA	1	7	1	1	1
13:79977535:C:T	rs9601226	13	79977535	T	C	0.494	5.95898e-08	0.627515	rs9318627	263	.	RBM26	0	intronic	6.794	5	1	2	1	1	1
13:79978135:C:T	rs9545104	13	79978135	C	T	0.494	3.97355e-08	0.627515	rs9318627	263	.	RBM26	0	intronic	9.454	5	1	2	1	1	1
13:79978265:C:T	rs9545106	13	79978265	T	C	0.494	3.95236e-08	0.627515	rs9318627	263	.	RBM26	0	intronic	1.668	5	1	2	1	1	1
13:79978477:A:G	rs9574420	13	79978477	G	A	0.494	6.19309e-08	0.627515	rs9318627	263	.	RBM26	0	intronic	2.525	5	1	2	1	1	1
13:79979679:C:T	rs2763810	13	79979679	T	C	0.494	2.8085e-08	0.627515	rs9318627	263	.	RBM26	0	intronic	15.1	3a	1	1	1	1	1
13:79980465:C:G	rs9565497	13	79980465	C	G	0.494	NA	0.627515	rs9318627	263	.	RBM26:RBM26-AS1	00:00:00	ncRNA_exonic	2.928	4	1	1	1	1	1
13:79981012:A:G	rs1853830	13	79981012	A	G	0.495	4.36682e-08	0.623653	rs9318627	263	.	RBM26-AS1	0	ncRNA_exonic	6.036	NA	1	1	1	1	1
13:79981180:A:T	rs2296287	13	79981180	A	T	0.494	NA	0.622612	rs9318627	263	.	RBM26-AS1	0	ncRNA_exonic	1.005	4	1	1	1	1	1
13:79981626:A:G	rs1748761	13	79981626	G	A	0.494	2.69908e-08	0.622612	rs9318627	263	.	RBM26-AS1	0	ncRNA_intronic	13.49	2b	1	5	1	1	1
13:79981679:A:C	rs2763809	13	79981679	C	A	0.494	3.02253e-08	0.622612	rs9318627	263	.	RBM26-AS1	0	ncRNA_intronic	0.663	2a	1	5	1	1	1
13:79982049:A:G	rs1748762	13	79982049	A	G	0.493	3.66649e-08	0.620138	rs9318627	263	.	RBM26-AS1	0	ncRNA_intronic	9.325	5	1	5	1	1	1
13:79982100:A:G	rs1748763	13	79982100	G	A	0.494	3.68388e-08	0.622612	rs9318627	263	.	RBM26-AS1	0	ncRNA_intronic	11.88	6	1	5	1	1	1
13:79982584:C:G	rs7987193	13	79982584	G	C	0.494	NA	0.622612	rs9318627	263	.	RBM26-AS1	0	ncRNA_intronic	6.18	5	2	5	1	1	1
13:79983923:A:G	rs912639	13	79983923	A	G	0.494	2.76223e-08	0.622612	rs9318627	263	.	RBM26-AS1	0	ncRNA_intronic	0.759	NA	1	5	1	1	1
13:79983964:C:T	rs2876740	13	79983964	C	T	0.494	3.03187e-08	0.622612	rs9318627	263	.	RBM26-AS1	0	ncRNA_intronic	0.262	5	1	5	1	1	1
13:79984842:C:T	rs8001281	13	79984842	T	C	0.494	3.15743e-08	0.622612	rs9318627	263	.	RBM26-AS1	0	ncRNA_intronic	3.874	7	5	5	1	1	1
13:79984934:A:G	rs7336939	13	79984934	A	G	0.494	3.81126e-08	0.622612	rs9318627	263	.	RBM26-AS1	0	ncRNA_intronic	5.405	6	5	5	1	1	1
13:79985006:A:G	rs7336979	13	79985006	A	G	0.492	4.65106e-08	0.619125	rs9318627	263	.	RBM26-AS1	0	ncRNA_intronic	1.446	7	5	5	1	1	1
13:79985011:C:T	rs8001622	13	79985011	T	C	0.492	3.96418e-08	0.619125	rs9318627	263	.	RBM26-AS1	0	ncRNA_intronic	0.082	6	5	5	1	1	1
13:79985310:A:T	rs9545108	13	79985310	T	A	0.4632	NA	0.743102	rs9318627	263	.	RBM26-AS1	0	ncRNA_intronic	1.638	6	5	5	1	1	1
13:79985821:C:T	rs1624537	13	79985821	C	T	0.494	3.6724e-08	0.622612	rs9318627	263	.	RBM26-AS1	0	ncRNA_intronic	9.196	NA	4	5	1	1	1
13:79986036:A:C	rs1616547	13	79986036	A	C	0.498	2.37751e-08	0.634688	rs9318627	263	.	RBM26-AS1	0	ncRNA_intronic	10.51	7	4	5	1	1	1
13:79986153:C:T	rs9318638	13	79986153	T	C	0.4722	1.85501e-09	0.713298	rs9318627	263	.	RBM26-AS1	0	ncRNA_intronic	2.23	6	4	5	1	1	1
13:79986912:C:T	rs1748769	13	79986912	C	T	0.494	3.91143e-08	0.622612	rs9318627	263	.	RBM26-AS1	0	ncRNA_exonic	6.251	6	4	5	1	1	1
13:79987615:A:C	rs9545109	13	79987615	A	C	0.494	3.76627e-08	0.622612	rs9318627	263	.	RBM26-AS1	0	ncRNA_intronic	1.944	7	4	5	1	1	1
13:79988808:A:G	rs7328494	13	79988808	G	A	0.494	3.25143e-08	0.622612	rs9318627	263	.	RBM26-AS1	0	ncRNA_intronic	0.253	6	4	5	1	1	1
13:79989381:C:T	rs9574422	13	79989381	C	T	0.3926	4.24409e-11	0.995924	rs9318627	263	.	RBM26-AS1	0	ncRNA_exonic	10.75	6	4	5	1	1	1
13:79991226:C:T	rs2147568	13	79991226	C	T	0.494	3.34553e-08	0.622612	rs9318627	263	.	RBM26-AS1	0	ncRNA_intronic	1.933	5	4	15	0	1	1
13:79991854:A:G	rs9530917	13	79991854	A	G	0.494	4.13461e-08	0.622612	rs9318627	263	.	RBM26-AS1	0	ncRNA_intronic	2.685	5	4	15	0	1	1
13:79992201:C:T	rs7990321	13	79992201	T	C	0.494	4.05722e-08	0.622612	rs9318627	263	.	RBM26-AS1	0	ncRNA_intronic	2.406	3a	4	15	0	1	1
13:79992926:G:T	rs7331867	13	79992926	G	T	0.494	NA	0.622612	rs9318627	263	.	RBM26-AS1	0	ncRNA_intronic	0.02	6	4	15	0	1	1
13:79992969:C:T	rs7331525	13	79992969	C	T	0.494	3.7427e-08	0.622612	rs9318627	263	.	RBM26-AS1	0	ncRNA_intronic	1.685	7	4	15	0	1	1
13:79994739:C:T	rs2765078	13	79994739	T	C	0.494	3.67534e-08	0.622612	rs9318627	263	.	RBM26-AS1	0	ncRNA_intronic	1.076	6	5	15	0	1	1
13:79994940:A:C	rs9601227	13	79994940	C	A	0.494	4.75961e-08	0.622612	rs9318627	263	.	RBM26-AS1	0	ncRNA_exonic	1.545	7	5	15	0	1	1
13:79995537:A:C	rs8001795	13	79995537	A	C	0.4622	4.45197e-10	0.74504	rs9318627	263	.	RBM26-AS1	0	ncRNA_intronic	0.927	7	5	15	0	1	1
13:79995621:A:G	rs79774056	13	79995621	G	A	0.3917	NA	0.991849	rs9318627	263	.	RBM26-AS1	0	ncRNA_intronic	0.101	7	4	15	0	1	1
13:79995623:A:G	rs8002431	13	79995623	G	A	0.4672	NA	0.740623	rs9318627	263	.	RBM26-AS1	0	ncRNA_intronic	0.097	7	4	15	0	1	1
13:79995816:A:G	rs8002838	13	79995816	G	A	0.4622	NA	0.74504	rs9318627	263	.	RBM26-AS1	0	ncRNA_intronic	2.521	7	4	15	0	1	1
13:79996152:A:G	rs9545113	13	79996152	G	A	0.4622	3.75671e-10	0.74504	rs9318627	263	.	RBM26-AS1	0	ncRNA_exonic	4.915	4	4	15	0	1	1
13:79997389:C:T	rs9530920	13	79997389	C	T	0.4622	4.73788e-10	0.74504	rs9318627	263	.	RBM26-AS1	0	ncRNA_exonic	0.457	7	5	15	0	1	1
13:79997879:A:G	rs9545114	13	79997879	G	A	0.4622	4.50878e-10	0.74504	rs9318627	263	.	RBM26-AS1	0	ncRNA_exonic	2.734	7	5	15	0	1	1
13:79998072:G:T	rs643778	13	79998072	T	G	0.4622	4.13249e-10	0.74504	rs9318627	263	.	RBM26-AS1	0	ncRNA_exonic	8.925	NA	5	15	0	1	1
13:79998473:G:GA	rs145642725	13	79998473	GA	G	0.4662	NA	0.654376	rs9318627	263	.	RBM26-AS1	9	downstream	1.479	NA	5	15	0	1	1
13:79999312:C:T	rs586219	13	79999312	T	C	0.4622	4.0281e-10	0.74504	rs9318627	263	.	RBM26-AS1	848	downstream	1.266	NA	5	15	0	1	1
13:79999433:G:T	rs7338678	13	79999433	T	G	0.494	3.9281e-08	0.622612	rs9318627	263	.	RBM26-AS1	969	downstream	6.349	7	5	15	0	1	1
13:79999620:A:G	rs2265377	13	79999620	G	A	0.4622	3.93132e-10	0.74504	rs9318627	263	.	RBM26-AS1	1156	intergenic	0.066	7	5	15	0	1	1
13:79999716:C:T	rs2265378	13	79999716	T	C	0.4622	4.05021e-10	0.74504	rs9318627	263	.	RBM26-AS1	1252	intergenic	1.788	7	5	15	0	1	1
13:80000038:C:T	rs2265381	13	80000038	C	T	0.4911	3.68263e-08	0.6196	rs9318627	263	.	RBM26-AS1	1574	intergenic	0.835	5	5	15	0	1	1
13:80000331:A:G	rs2265382	13	80000331	A	G	0.494	4.99327e-08	0.622612	rs9318627	263	.	RBM26-AS1	1867	intergenic	4.9	6	5	15	0	1	1
13:80000662:C:T	rs9318640	13	80000662	T	C	0.494	3.70096e-08	0.622612	rs9318627	263	.	RBM26-AS1	2198	intergenic	3.799	6	5	15	0	1	1
13:80000680:C:T	rs9318641	13	80000680	T	C	0.493	4.04184e-08	0.620138	rs9318627	263	.	RBM26-AS1	2216	intergenic	5.389	6	5	15	0	1	1
13:80001814:C:T	rs2477395	13	80001814	C	T	0.493	4.29412e-08	0.621589	rs9318627	263	.	RBM26-AS1	3350	intergenic	0.28	7	5	15	0	1	1
13:80002004:G:T	rs2095477	13	80002004	T	G	0.4632	3.55912e-10	0.743102	rs9318627	263	.	RBM26-AS1	3540	intergenic	2.199	6	5	15	0	1	1
13:80002048:C:G	rs2484345	13	80002048	G	C	0.3936	NA	0.991878	rs9318627	263	.	RBM26-AS1	3584	intergenic	1.144	6	5	15	0	1	1
13:80002346:A:G	rs2477397	13	80002346	G	A	0.494	3.77091e-08	0.622612	rs9318627	263	.	RBM26-AS1	3882	intergenic	3.711	6	5	15	0	1	1
13:80003232:A:AATCT	rs71819877	13	80003232	AATCT	A	0.493	NA	0.621589	rs9318627	263	.	RBM26-AS1	4768	intergenic	5.727	NA	5	15	0	1	1
13:80006341:C:T	rs314695	13	80006341	C	T	0.494	3.90112e-08	0.622612	rs9318627	263	.	RBM26-AS1	7877	intergenic	2.654	NA	5	15	0	1	1
13:80006602:A:G	rs314694	13	80006602	A	G	0.4622	3.9446e-10	0.74504	rs9318627	263	.	RBM26-AS1	8138	intergenic	3.736	NA	5	15	0	1	1
13:80006810:C:G	rs418150	13	80006810	G	C	0.4622	NA	0.74504	rs9318627	263	.	RBM26-AS1	8346	intergenic	0.96	7	5	15	0	1	1
13:80006861:A:G	rs416660	13	80006861	A	G	0.4622	3.83787e-10	0.74504	rs9318627	263	.	RBM26-AS1	8397	intergenic	3.875	NA	5	15	0	1	1
13:80006927:A:G	rs314693	13	80006927	A	G	0.4622	3.59161e-10	0.74504	rs9318627	263	.	RBM26-AS1	8463	intergenic	0.663	NA	5	15	0	1	1
13:80007226:C:G	rs314692	13	80007226	G	C	0.4632	NA	0.743102	rs9318627	263	.	RBM26-AS1	8762	intergenic	1.321	5	1	15	0	1	1
13:80007551:A:G	rs9565500	13	80007551	A	G	0.4632	3.70627e-10	0.743102	rs9318627	263	.	RBM26-AS1	9087	intergenic	1.019	5	5	15	0	1	1
13:80008957:C:T	rs314690	13	80008957	T	C	0.3241	1.76843e-09	0.608368	rs9318627	263	.	RBM26-AS1	10493	intergenic	8.563	4	5	15	0	1	1
13:80009228:C:CT	rs66696136	13	80009228	CT	C	0.4056	NA	0.889495	rs9318627	263	.	RBM26-AS1	10764	intergenic	2.519	NA	5	15	0	1	1
13:80016718:A:G	rs420387	13	80016718	G	A	0.4463	1.40402e-06	0.744464	rs9318627	263	.	RBM26-AS1	18254	intergenic	2.929	NA	1	15	0	1	1
13:80023306:A:G	rs314688	13	80023306	A	G	0.4076	1.61659e-10	0.882339	rs9318627	263	.	RBM26-AS1	24842	intergenic	5.21	7	5	15	0	1	1
13:80040617:C:T	rs7325095	13	80040617	T	C	0.4066	2.41079e-10	0.885685	rs9318627	263	.	NDFIP2-AS1	10881	intergenic	1.914	7	7	15	0	1	1
13:80043137:G:T	rs9530922	13	80043137	T	G	0.4066	2.23663e-10	0.885685	rs9318627	263	.	NDFIP2-AS1	8361	intergenic	4.62	4	7	15	0	1	1
13:80043855:A:G	rs4885633	13	80043855	A	G	0.4066	2.2073e-10	0.885685	rs9318627	263	.	NDFIP2-AS1	7643	intergenic	2.734	5	7	15	0	1	1
13:80049783:A:G	rs7988601	13	80049783	A	G	0.4066	1.67301e-10	0.885685	rs9318627	263	.	NDFIP2-AS1	1715	intergenic	6.626	6	5	15	1	1	1
13:80051272:C:T	rs6563110	13	80051272	T	C	0.4066	1.4729e-10	0.885685	rs9318627	263	.	NDFIP2-AS1	226	downstream	0.493	6	5	15	1	1	1
13:80051850:C:T	rs7338530	13	80051850	C	T	0.4066	2.34493e-10	0.885685	rs9318627	263	.	NDFIP2-AS1	0	ncRNA_intronic	7.374	6	2	15	1	1	1
13:80056765:A:AG	rs11324280	13	80056765	A	AG	0.4135	NA	0.84645	rs9318627	263	.	NDFIP2	0	intronic	10.39	NA	1	1	1	1	1
13:80056907:C:T	rs4885634	13	80056907	C	T	0.4125	2.16083e-10	0.841984	rs9318627	263	.	NDFIP2	0	intronic	5.115	5	1	7	1	1	1
13:80060687:A:G	rs8002042	13	80060687	A	G	0.4115	1.42651e-10	0.845058	rs9318627	263	.	NDFIP2	0	intronic	7.107	5	2	5	1	1	1
13:80061074:C:T	rs7982263	13	80061074	T	C	0.4085	2.38521e-10	0.832392	rs9318627	263	.	NDFIP2	0	intronic	0.076	4	2	5	1	1	1
13:80064135:A:G	rs6563113	13	80064135	G	A	0.4135	3.75361e-10	0.838318	rs9318627	263	.	NDFIP2	0	intronic	1.052	6	3	5	1	1	1
13:80066776:C:T	rs9530925	13	80066776	T	C	0.4115	3.31898e-10	0.845058	rs9318627	263	.	NDFIP2	0	intronic	3.261	3a	1	7	1	1	1
13:80071928:G:T	rs5016209	13	80071928	T	G	0.4135	NA	0.830833	rs9318627	263	.	NDFIP2	0	intronic	1.081	6	2	15	1	1	1
13:80071930:G:T	rs5016208	13	80071930	T	G	0.4523	NA	0.660097	rs9318627	263	.	NDFIP2	0	intronic	0.177	6	2	15	1	1	1
13:80074781:C:T	rs1577416	13	80074781	T	C	0.4105	5.12715e-10	0.848759	rs9318627	263	.	NDFIP2	0	intronic	4.781	NA	5	15	1	1	1
13:80078768:A:AT	rs11350629	13	80078768	A	AT	0.4135	NA	0.805801	rs9318627	263	.	NDFIP2	0	intronic	0.869	NA	5	15	1	1	1
13:80081706:G:T	rs539997393	13	80081706	T	G	0.4125	NA	0.841984	rs9318627	263	.	NDFIP2	0	intronic	1.289	NA	5	15	1	1	1
13:80081707:C:G	rs552003810	13	80081707	G	C	0.4125	NA	0.841984	rs9318627	263	.	NDFIP2	0	intronic	1.219	NA	5	15	1	1	1
13:80081708:C:T	rs565766957	13	80081708	T	C	0.4125	NA	0.841984	rs9318627	263	.	NDFIP2	0	intronic	1.763	NA	5	15	1	1	1
13:80084177:A:C	rs9318644	13	80084177	A	C	0.4105	4.61057e-10	0.840621	rs9318627	263	.	NDFIP2	0	intronic	5.707	6	5	15	1	1	1
13:80090865:A:G	rs7339303	13	80090865	A	G	0.4125	2.29581e-10	0.841984	rs9318627	263	.	NDFIP2	0	intronic	0.21	3a	5	15	1	1	1
13:80091539:A:G	rs7321953	13	80091539	A	G	0.4125	3.01176e-10	0.841984	rs9318627	263	.	NDFIP2	0	intronic	4.8	6	5	15	1	1	1
13:80092167:A:AC	rs11409451	13	80092167	AC	A	0.4115	NA	0.845058	rs9318627	263	.	NDFIP2	0	intronic	0.506	NA	5	15	1	1	1
13:80093825:G:T	rs1475797	13	80093825	T	G	0.4115	4.77279e-10	0.845058	rs9318627	263	.	NDFIP2	0	intronic	2.084	3a	5	5	1	1	1
13:80096111:C:G	rs6563116	13	80096111	C	G	0.4115	NA	0.845058	rs9318627	263	.	NDFIP2	0	intronic	0.766	7	4	5	1	1	1
13:80099118:A:G	rs2783119	13	80099118	G	A	0.4115	NA	0.845058	rs9318627	263	.	NDFIP2	0	intronic	0.861	5	2	5	1	1	1
13:80109867:A:G	rs2760105	13	80109867	A	G	0.3767	4.89367e-09	0.816684	rs9318627	263	.	NDFIP2	0	intronic	7.542	NA	2	5	1	1	1
13:80111184:A:AT	rs575336682	13	80111184	A	AT	0.4026	NA	0.757422	rs9318627	263	.	NDFIP2	0	intronic	0.618	NA	4	5	1	1	1
13:80112115:T:TA	rs150880081	13	80112115	T	TA	0.4115	NA	0.845058	rs9318627	263	.	NDFIP2	0	intronic	1.151	NA	1	5	1	1	1
13:80113202:C:CAT	rs35285067	13	80113202	CAT	C	0.3767	NA	0.816684	rs9318627	263	.	NDFIP2	0	intronic	1.263	NA	4	5	1	1	1
13:80120358:T:TA	rs59373181	13	80120358	TA	T	0.3767	NA	0.816684	rs9318627	263	.	NDFIP2	0	intronic	13.44	NA	4	15	1	1	1
13:80126768:A:G	rs1212082	13	80126768	G	A	0.4125	5.62055e-10	0.841984	rs9318627	263	.	NDFIP2	0	UTR3	8.369	NA	4	15	1	1	1
13:80129328:C:T	rs2760102	13	80129328	T	C	0.4125	4.1818e-10	0.841984	rs9318627	263	.	NDFIP2	0	UTR3	5.164	NA	4	15	1	1	1
13:80132373:C:G	rs9601240	13	80132373	C	G	0.4155	NA	0.831682	rs9318627	263	.	NDFIP2	2162	intergenic	3.865	5	4	15	1	1	1
13:80135678:A:C	rs9601242	13	80135678	A	C	0.4145	1.87319e-09	0.834667	rs9318627	263	.	LINC01068	5202	intergenic	0.199	6	5	15	1	1	1
13:80136940:A:C	rs73235963	13	80136940	A	C	0.4145	1.54838e-09	0.834667	rs9318627	263	.	LINC01068	3940	intergenic	3.26	5	5	15	1	1	1
13:80137722:A:G	rs2484343	13	80137722	G	A	0.4145	1.48313e-09	0.834667	rs9318627	263	.	LINC01068	3158	intergenic	0.19	6	5	15	1	1	1
13:80139875:A:G	rs2476173	13	80139875	A	G	0.4145	1.68274e-09	0.834667	rs9318627	263	.	LINC01068	1005	intergenic	7.872	NA	4	15	1	1	1
13:80144355:G:T	rs1208049	13	80144355	T	G	0.4145	1.51306e-09	0.834667	rs9318627	263	.	LINC01068	0	ncRNA_intronic	0.02	NA	5	15	0	1	1
13:80157890:A:G	rs2783125	13	80157890	G	A	0.4105	4.38779e-09	0.824962	rs9318627	263	.	LINC01068	12906	intergenic	0.54	7	5	15	0	1	1
13:80158701:C:T	rs2783126	13	80158701	T	C	0.4115	5.5263e-09	0.821914	rs9318627	263	.	LINC01068	13717	intergenic	0.995	6	5	15	0	1	1
13:80162555:C:T	rs9545142	13	80162555	C	T	0.4105	1.03191e-08	0.824962	rs9318627	263	.	LINC01068	17571	intergenic	1.618	7	5	15	0	1	1
13:89016992:A:G	rs9520384	13	89016992	G	A	0.339	4.26599e-07	0.915485	rs978165	264	.	RPL29P29	127767	intergenic	0.316	7	14	15	0	0	0
13:89020093:A:T	rs1117483	13	89020093	T	A	0.339	3.96472e-07	0.915485	rs978165	264	.	RPL29P29	130868	intergenic	4.144	6	9	15	0	0	0
13:89028832:T:TAGGC	rs66823023	13	89028832	TAGGC	T	0.325	NA	0.976748	rs978165	264	.	RPL29P29	139607	intergenic	3.25	NA	5	15	0	0	0
13:89033066:C:T	rs978165	13	89033066	T	C	0.328	4.54889e-08	1	rs978165	264	.	RPL29P29	143841	intergenic	1.687	NA	5	15	0	0	0
13:89037467:A:G	rs7318918	13	89037467	G	A	0.326	8.55595e-08	0.990672	rs978165	264	.	RPL29P29	148242	intergenic	0.905	6	7	15	0	0	0
13:89038581:C:G	rs7327009	13	89038581	C	G	0.326	5.31898e-08	0.990672	rs978165	264	.	RPL29P29	149356	intergenic	0.531	7	9	15	0	0	0
13:89058198:T:TG	rs5805497	13	89058198	TG	T	0.328	NA	0.981287	rs978165	264	.	LINC00433	134920	intergenic	0.917	NA	9	15	0	0	1
13:89059635:A:T	rs9520570	13	89059635	A	T	0.3678	4.22774e-06	0.710437	rs978165	264	.	LINC00433	133483	intergenic	2.596	5	9	15	0	0	1
13:91495771:C:T	rs9560701	13	91495771	C	T	0.1978	1.72126e-07	0.76199	rs16944943	265	.	LINC00410	47436	intergenic	1.741	7	1	15	0	0	0
13:91496385:A:G	rs111229547	13	91496385	A	G	0.1948	1.46186e-07	0.76925	rs16944943	265	.	LINC00410	46822	intergenic	2.698	6	5	15	0	0	0
13:91502667:C:T	rs111672674	13	91502667	C	T	0.1968	7.81594e-08	0.790167	rs16944943	265	.	LINC00410	40540	intergenic	4.043	6	1	15	0	0	0
13:91502959:T:TA	rs561411755	13	91502959	T	TA	0.1581	NA	0.616452	rs16944943	265	.	LINC00410	40248	intergenic	1.681	NA	1	15	0	0	0
13:91503317:A:C	rs112751770	13	91503317	A	C	0.1948	NA	0.780538	rs16944943	265	.	LINC00410	39890	intergenic	3.784	7	1	15	0	0	0
13:91503333:C:T	rs4337156	13	91503333	C	T	0.1938	NA	0.786191	rs16944943	265	.	LINC00410	39874	intergenic	2.951	7	1	15	0	0	0
13:91503379:A:G	rs144470201	13	91503379	A	G	0.1968	NA	0.779737	rs16944943	265	.	LINC00410	39828	intergenic	4.785	7	1	15	0	0	0
13:91503956:A:G	rs547199792	13	91503956	A	G	0.1948	NA	0.790988	rs16944943	265	.	LINC00410	39251	intergenic	4.932	NA	1	15	0	0	0
13:91503959:A:C	rs138026776	13	91503959	A	C	0.2644	NA	0.806864	rs7998344	265	.	LINC00410	39248	intergenic	4.608	7	1	15	0	0	0
13:91506307:A:G	rs138481477	13	91506307	G	A	0.1978	9.05176e-08	0.826203	rs16944943	265	.	LINC00410	36900	intergenic	2.26	5	1	15	0	0	0
13:91507566:A:G	rs9560705	13	91507566	A	G	0.1968	8.7448e-08	0.832018	rs16944943	265	.	LINC00410	35641	intergenic	9.878	6	5	15	0	0	0
13:91507969:G:T	rs9560706	13	91507969	T	G	0.1968	8.73009e-08	0.832018	rs16944943	265	.	LINC00410	35238	intergenic	19.5	3a	5	15	0	0	0
13:91508349:C:T	rs11842287	13	91508349	T	C	0.1968	8.98273e-08	0.832018	rs16944943	265	.	LINC00410	34858	intergenic	1.114	6	5	15	0	0	0
13:91509113:A:T	rs9560707	13	91509113	A	T	0.2833	1.23424e-11	0.744104	rs7998344	265	.	LINC00410	34094	intergenic	8.898	7	5	15	0	0	0
13:91509309:C:T	rs9583842	13	91509309	T	C	0.2833	1.01123e-11	0.744104	rs7998344	265	.	LINC00410	33898	intergenic	9.271	7	5	15	0	0	0
13:91509934:A:G	rs10507985	13	91509934	G	A	0.1968	6.6248e-08	0.832018	rs16944943	265	.	LINC00410	33273	intergenic	6.194	5	5	15	0	0	0
13:91511242:C:G	rs17635954	13	91511242	G	C	0.1968	8.69417e-08	0.832018	rs16944943	265	.	LINC00410	31965	intergenic	2.975	5	5	15	0	0	0
13:91512080:A:G	rs16944850	13	91512080	A	G	0.1968	8.81384e-08	0.832018	rs16944943	265	.	LINC00410	31127	intergenic	0.601	5	5	15	0	0	0
13:91514243:C:T	rs16944857	13	91514243	C	T	0.1968	5.27085e-08	0.832018	rs16944943	265	.	LINC00410	28964	intergenic	2.049	7	5	15	0	0	0
13:91517838:C:CCTT	13:91517838:C:CCTT	13	91517838	C	CCTT	0.1968	NA	0.832018	rs16944943	265	.	LINC00410	25369	intergenic	0.758	NA	5	15	0	0	0
13:91517838:C:CCTTTTC	13:91517838:C:CCTTTTC	13	91517838	C	CCTTTTC	0.01889	NA	0.832018	rs16944943	265	.	LINC00410	25369	NA	0.702	NA	5	15	0	0	0
13:91518978:C:CTG	rs113214751	13	91518978	C	CTG	0.2078	NA	0.790633	rs16944943	265	.	LINC00410	24229	intergenic	5.956	NA	2	15	0	0	0
13:91522070:C:T	rs9556049	13	91522070	C	T	0.1968	6.64784e-08	0.832018	rs16944943	265	.	LINC00410	21137	intergenic	8.411	5	5	15	0	0	0
13:91527194:A:G	rs7984080	13	91527194	G	A	0.2008	7.64851e-08	0.86347	rs16944943	265	.	LINC00410	16013	intergenic	0.873	5	5	15	0	0	0
13:91537839:A:G	rs9560711	13	91537839	G	A	0.1988	9.54812e-08	0.885991	rs16944943	265	.	LINC00410	5368	intergenic	1.607	7	9	15	0	0	0
13:91541407:A:G	rs1855752	13	91541407	G	A	0.2654	NA	0.71512	rs16944943	265	.	LINC00410	1800	intergenic	1.083	6	9	15	0	0	0
13:91544572:A:T	rs9560712	13	91544572	T	A	0.1988	6.08813e-08	0.885991	rs16944943	265	.	LINC00410	0	ncRNA_exonic	3.669	7	5	15	0	0	0
13:91549027:A:T	rs9560715	13	91549027	T	A	0.1988	6.83388e-08	0.885991	rs16944943	265	.	LINC00410	0	ncRNA_intronic	6.269	7	5	15	0	0	0
13:91558622:A:G	rs9523178	13	91558622	G	A	0.2565	6.0386e-11	0.95898	rs7998344	265	.	LINC00410	0	ncRNA_intronic	0.372	5	5	15	0	0	0
13:91558897:G:T	rs9560716	13	91558897	T	G	0.2565	5.51337e-11	0.95898	rs7998344	265	.	LINC00410	0	ncRNA_intronic	9.812	5	5	15	0	0	0
13:91561009:C:G	rs7997511	13	91561009	G	C	0.1998	9.51338e-08	0.891133	rs16944943	265	.	LINC00410	0	ncRNA_intronic	6.641	5	5	15	0	0	0
13:91561566:A:C	rs9523179	13	91561566	A	C	0.2565	5.51342e-11	0.95898	rs7998344	265	.	LINC00410	0	ncRNA_intronic	6.264	5	5	15	0	0	0
13:91562714:C:T	rs1335558	13	91562714	C	T	0.2565	4.6814e-11	0.95898	rs7998344	265	.	LINC00410	0	ncRNA_intronic	0.257	5	5	15	0	0	0
13:91568294:A:G	rs10507989	13	91568294	G	A	0.2565	4.3512e-11	0.95898	rs7998344	265	.	LINC00410	0	ncRNA_intronic	2.415	6	5	15	0	0	0
13:91572194:C:T	rs9560719	13	91572194	T	C	0.2565	3.91018e-09	0.95898	rs7998344	265	.	LINC00410	0	ncRNA_intronic	8.223	5	5	15	0	0	0
13:91574797:A:T	rs9523194	13	91574797	A	T	0.2565	5.26205e-11	0.95898	rs7998344	265	.	LINC00410	0	ncRNA_intronic	0.5	6	5	15	0	0	0
13:91576187:G:T	rs72633860	13	91576187	G	T	0.2565	7.74972e-11	0.95898	rs7998344	265	.	LINC00410	0	ncRNA_intronic	0.866	6	5	15	0	0	0
13:91577591:A:C	rs9301701	13	91577591	C	A	0.2565	6.92673e-11	0.95898	rs7998344	265	.	LINC00410	0	ncRNA_intronic	0.43	6	5	15	0	0	0
13:91579454:T:TA	rs34480789	13	91579454	TA	T	0.2346	NA	0.76836	rs7998344	265	.	LINC00410	602	upstream	0.439	NA	5	15	0	0	0
13:91579792:A:AT	rs11294700	13	91579792	AT	A	0.2565	NA	0.95898	rs7998344	265	.	LINC00410	940	upstream	6.339	NA	5	15	0	0	0
13:91579842:A:T	rs7338251	13	91579842	T	A	0.2565	4.00357e-11	0.95898	rs7998344	265	.	LINC00410	990	upstream	3.311	5	5	15	0	0	0
13:91580558:A:G	rs16944943	13	91580558	A	G	0.2197	3.9802e-08	1	rs16944943	265	.	LINC00410	1706	intergenic	2.464	5	5	15	0	0	0
13:91581612:C:T	rs7996847	13	91581612	C	T	0.1998	9.83511e-08	0.880007	rs16944943	265	.	LINC00410	2760	intergenic	3.63	6	5	15	0	0	0
13:91584820:C:T	rs9560721	13	91584820	T	C	0.3668	3.43212e-06	0.602244	rs7998344	265	.	LINC00410	5968	intergenic	3.069	6	5	15	0	0	0
13:91588296:G:T	rs9560722	13	91588296	G	T	0.1998	1.48076e-06	0.880007	rs16944943	265	.	LINC00410	9444	intergenic	1.653	6	5	15	0	0	0
13:91588542:A:T	rs9523199	13	91588542	A	T	0.2575	5.53502e-11	0.974338	rs7998344	265	.	LINC00410	9690	intergenic	2.905	7	5	15	0	0	0
13:91591464:C:T	rs7981911	13	91591464	C	T	0.1978	1.21669e-07	0.869805	rs16944943	265	.	LINC00410	12612	intergenic	0.756	7	5	15	0	0	0
13:91593358:C:T	rs9301702	13	91593358	C	T	0.2565	3.2457e-11	0.979417	rs7998344	265	.	LINC00410	14506	intergenic	0.39	7	5	15	0	0	0
13:91598465:C:T	rs9560723	13	91598465	C	T	0.2555	1.46573e-11	0.98453	rs7998344	265	.	LINC00410	19613	intergenic	3.322	6	5	15	0	0	0
13:91598590:A:G	rs9560724	13	91598590	G	A	0.2565	1.1441e-11	0.979417	rs7998344	265	.	LINC00410	19738	intergenic	2.114	6	5	15	0	0	0
13:91598970:A:C	rs9515855	13	91598970	C	A	0.2555	1.53266e-11	0.98453	rs7998344	265	.	LINC00410	20118	intergenic	14.55	5	5	15	0	0	0
13:91601803:G:T	rs6492514	13	91601803	G	T	0.2555	1.35636e-11	0.98453	rs7998344	265	.	LINC00410	22951	intergenic	4.516	7	7	15	0	0	0
13:91603186:A:C	rs9523207	13	91603186	C	A	0.2555	1.07939e-11	0.98453	rs7998344	265	.	LINC00410	24334	intergenic	1.2	4	2	15	0	0	0
13:91603568:C:T	rs4255647	13	91603568	T	C	0.2565	1.04085e-11	0.979495	rs7998344	265	.	LINC00410	24716	intergenic	2.588	5	2	15	0	0	0
13:91605876:C:G	rs17636727	13	91605876	C	G	0.2575	NA	0.974596	rs7998344	265	.	LINC00410	27024	intergenic	1.273	5	7	15	0	0	0
13:91609659:A:G	rs34199716	13	91609659	G	A	0.2525	1.33739e-10	0.979499	rs7998344	265	.	LINC00410	30807	intergenic	0.76	6	9	15	0	0	0
13:91612022:A:G	rs9515861	13	91612022	A	G	0.2555	8.39705e-12	0.994854	rs7998344	265	.	LINC00410	33170	intergenic	5.129	6	15	15	0	0	0
13:91612164:A:G	rs9515862	13	91612164	G	A	0.2555	7.00507e-12	0.994854	rs7998344	265	.	LINC00410	33312	intergenic	2.076	6	15	15	0	0	0
13:91612653:A:G	rs7331524	13	91612653	A	G	0.2555	7.19331e-12	0.994854	rs7998344	265	.	LINC00410	33801	intergenic	0.642	5	15	15	0	0	0
13:91612903:A:G	rs7329861	13	91612903	G	A	0.2555	6.51331e-12	0.994854	rs7998344	265	.	LINC00410	34051	intergenic	1.748	6	15	15	0	0	0
13:91615838:A:G	rs7326331	13	91615838	G	A	0.2545	NA	1	rs7998344	265	.	LINC00410	36986	intergenic	0.983	5	9	15	0	0	0
13:91617175:C:T	rs4514537	13	91617175	C	T	0.2545	5.75176e-12	1	rs7998344	265	.	LINC00410	38323	intergenic	0.758	5	9	15	0	0	0
13:91619133:A:C	rs4372573	13	91619133	C	A	0.2555	5.30352e-12	0.994906	rs7998344	265	.	LINC00410	40281	intergenic	0.248	5	9	15	0	0	0
13:91620397:A:G	rs7325495	13	91620397	A	G	0.2545	5.96753e-12	1	rs7998344	265	.	LINC00410	41545	intergenic	3.845	5	5	15	0	0	0
13:91621617:C:T	13:91621617:C:T	13	91621617	C	T	0.2545	NA	1	rs7998344	265	.	LINC00410	42765	intergenic	0.783	NA	5	15	0	0	0
13:91623358:C:T	rs78473206	13	91623358	C	T	0.2545	NA	1	rs7998344	265	.	LINC00410	44506	intergenic	2.518	7	5	15	0	0	0
13:91624770:C:T	rs9515867	13	91624770	T	C	0.2545	5.87771e-12	1	rs7998344	265	.	LINC00410	45918	intergenic	4.76	7	5	15	0	0	0
13:91625722:C:T	rs7998344	13	91625722	C	T	0.2545	2.0773e-12	1	rs7998344	265	.	LINC00410	46870	intergenic	1.126	7	7	15	0	0	0
13:91626836:C:T	rs7318850	13	91626836	C	T	0.2545	5.46897e-12	1	rs7998344	265	.	LINC00410	47984	intergenic	14.36	4	1	15	0	0	0
13:91629272:C:T	rs7332724	13	91629272	C	T	0.2545	5.29709e-12	1	rs7998344	265	.	BRK1P2	46713	intergenic	0.511	5	5	15	0	0	0
13:91629750:C:T	rs7338352	13	91629750	C	T	0.2545	4.30752e-12	1	rs7998344	265	.	BRK1P2	46235	intergenic	6.926	5	5	15	0	0	0
13:91630947:A:G	rs7491612	13	91630947	A	G	0.1859	5.94571e-08	0.788394	rs16944943	265	.	BRK1P2	45038	intergenic	3.82	6	5	15	0	0	0
13:91631340:G:GA	rs138394339	13	91631340	GA	G	0.2575	NA	0.984764	rs7998344	265	.	BRK1P2	44645	intergenic	1.007	NA	5	15	0	0	0
13:91632676:C:T	rs7986814	13	91632676	C	T	0.1859	5.70904e-08	0.788394	rs16944943	265	.	BRK1P2	43309	intergenic	2.181	5	5	15	0	0	0
13:91635707:A:C	rs9589061	13	91635707	C	A	0.2555	7.7058e-12	0.994906	rs7998344	265	.	BRK1P2	40278	intergenic	2.553	7	9	15	0	0	0
13:91636098:C:T	rs9589062	13	91636098	T	C	0.2545	5.4277e-12	1	rs7998344	265	.	BRK1P2	39887	intergenic	0.958	6	9	15	0	0	0
13:91636974:A:G	rs9589063	13	91636974	G	A	0.2545	4.99622e-12	1	rs7998344	265	.	BRK1P2	39011	intergenic	12.2	5	9	15	0	0	0
13:91637577:A:G	rs9583856	13	91637577	A	G	0.2545	5.85022e-12	1	rs7998344	265	.	BRK1P2	38408	intergenic	3.087	7	9	15	0	0	0
13:91640756:C:T	rs72638926	13	91640756	T	C	0.2545	8.07602e-12	1	rs7998344	265	.	BRK1P2	35229	intergenic	4.084	5	9	15	0	0	0
13:91642587:A:C	rs4288865	13	91642587	C	A	0.2545	5.16474e-12	1	rs7998344	265	.	BRK1P2	33398	intergenic	2.989	4	7	15	0	0	0
13:91643505:C:T	rs9556055	13	91643505	C	T	0.2545	1.33311e-11	1	rs7998344	265	.	BRK1P2	32480	intergenic	18.07	4	9	15	0	0	0
13:91644227:A:T	rs4354798	13	91644227	A	T	0.4791	NA	1	rs9515869	265	.	BRK1P2	31758	intergenic	5.65	5	9	15	0	0	0
13:91644300:A:G	rs9523226	13	91644300	G	A	0.2545	1.51183e-11	1	rs7998344	265	.	BRK1P2	31685	intergenic	0.183	5	9	15	0	0	0
13:91645253:A:G	rs9284262	13	91645253	G	A	0.1859	8.06499e-08	0.788394	rs16944943	265	.	BRK1P2	30732	intergenic	3.573	5	9	15	0	0	0
13:91645763:G:T	rs9515868	13	91645763	T	G	0.4791	3.34747e-09	1	rs9515869	265	.	BRK1P2	30222	intergenic	6.023	5	9	15	0	0	0
13:91646178:A:T	rs7333894	13	91646178	T	A	0.4791	NA	1	rs9515869	265	.	BRK1P2	29807	intergenic	4.53	4	9	15	0	0	0
13:91648070:C:G	rs4238295	13	91648070	C	G	0.4791	NA	1	rs9515869	265	.	BRK1P2	27915	intergenic	5.483	5	7	15	0	0	0
13:91648440:G:T	rs7985642	13	91648440	G	T	0.2545	2.35113e-11	1	rs7998344	265	.	BRK1P2	27545	intergenic	2.727	5	7	15	0	0	0
13:91649381:C:CAAA	rs199613719	13	91649381	CAAA	C	0.4791	NA	1	rs9515869	265	.	BRK1P2	26604	intergenic	11.53	NA	5	15	0	0	0
13:91650357:A:T	rs7330260	13	91650357	T	A	0.2545	2.27959e-11	1	rs7998344	265	.	BRK1P2	25628	intergenic	15.55	5	7	15	0	0	0
13:91651010:A:G	rs7324444	13	91651010	G	A	0.327	NA	0.740005	rs7998344	265	.	BRK1P2	24975	intergenic	0.777	6	5	15	0	0	0
13:91651369:C:T	rs9515869	13	91651369	C	T	0.4791	3.339e-09	1	rs9515869	265	.	BRK1P2	1967-05-24	intergenic	1.234	6	5	15	0	0	0
13:91651593:A:G	rs9523227	13	91651593	G	A	0.2555	2.82557e-11	0.994854	rs7998344	265	.	BRK1P2	1966-10-12	intergenic	0.999	7	5	15	0	0	0
13:91653058:A:G	rs9523228	13	91653058	A	G	0.2545	3.5062e-11	1	rs7998344	265	.	BRK1P2	1962-10-08	intergenic	0.859	5	5	15	0	0	0
13:91653368:A:G	rs7983743	13	91653368	G	A	0.4791	3.43448e-09	1	rs9515869	265	.	BRK1P2	1961-12-02	intergenic	5.055	6	5	15	0	0	0
13:91655782:C:T	rs9515870	13	91655782	C	T	0.4781	4.07383e-09	0.996177	rs9515869	265	.	BRK1P2	1955-04-24	intergenic	0.64	7	9	15	0	0	0
13:91656386:C:T	rs9523229	13	91656386	C	T	0.2594	2.07075e-11	0.974952	rs7998344	265	.	BRK1P2	1953-08-28	intergenic	0.392	5	9	15	0	0	0
13:91656569:A:G	rs9560728	13	91656569	A	G	0.4781	3.66323e-09	0.996177	rs9515869	265	.	BRK1P2	19416	intergenic	4.455	5	7	15	0	0	0
13:91657555:A:G	rs9523230	13	91657555	A	G	0.4781	5.04099e-09	0.996177	rs9515869	265	.	BRK1P2	18430	intergenic	3.883	5	9	15	0	0	0
13:91657710:C:T	rs9589066	13	91657710	T	C	0.4692	1.40458e-08	0.947746	rs9515869	265	.	BRK1P2	18275	intergenic	12.06	7	9	15	0	0	0
13:91657784:G:GA	rs138892530	13	91657784	GA	G	0.2545	NA	0.989702	rs7998344	265	.	BRK1P2	18201	intergenic	5.04	NA	9	15	0	0	0
13:91657849:A:C	rs9523231	13	91657849	A	C	0.4742	4.0855e-09	0.973326	rs9515869	265	.	BRK1P2	18136	intergenic	3.557	7	9	15	0	0	0
13:91658995:A:T	rs9523232	13	91658995	T	A	0.2525	6.84707e-11	0.989744	rs7998344	265	.	BRK1P2	16990	intergenic	3.517	6	9	15	0	0	0
13:91659485:A:AAC	rs199826568	13	91659485	AAC	A	0.4165	NA	0.624944	rs9515869	265	.	BRK1P2	16500	intergenic	1.169	NA	9	15	0	0	0
13:91659649:A:C	rs4128961	13	91659649	C	A	0.4771	4.96895e-09	0.992395	rs9515869	265	.	BRK1P2	16336	intergenic	5.188	NA	9	15	0	0	0
13:91660688:C:T	rs7332953	13	91660688	C	T	0.4722	7.2057e-09	0.973566	rs9515869	265	.	BRK1P2	15297	intergenic	0.457	7	9	15	0	0	0
13:91662803:A:AAC	rs5805679	13	91662803	A	AAC	0.4712	NA	0.969831	rs9515869	265	.	BRK1P2	13182	intergenic	2.772	NA	9	15	0	0	0
13:91662813:C:T	rs5005996	13	91662813	T	C	0.4722	NA	0.973566	rs9515869	265	.	BRK1P2	13172	intergenic	4.424	6	9	15	0	0	0
13:91663024:C:T	rs9515872	13	91663024	T	C	0.4722	8.91102e-09	0.973566	rs9515869	265	.	BRK1P2	12961	intergenic	2.215	5	9	15	0	0	0
13:91663365:G:T	rs9515873	13	91663365	G	T	0.4712	9.89805e-09	0.96992	rs9515869	265	.	BRK1P2	12620	intergenic	0.297	6	9	15	0	0	0
13:91663750:A:G	rs9301704	13	91663750	A	G	0.4722	8.82469e-09	0.973566	rs9515869	265	.	BRK1P2	12235	intergenic	0.769	5	9	15	0	0	0
13:91665198:G:GA	rs35103465	13	91665198	GA	G	0.4712	NA	0.96992	rs9515869	265	.	BRK1P2	10787	intergenic	7.316	NA	14	15	0	0	0
13:91666187:T:TTC	rs58493706	13	91666187	T	TTC	0.4771	NA	0.992395	rs9515869	265	.	BRK1P2	9798	intergenic	0.932	NA	14	15	0	0	0
13:91666188:A:G	rs4991300	13	91666188	G	A	0.4771	NA	0.992395	rs9515869	265	.	BRK1P2	9797	intergenic	1.498	7	14	15	0	0	0
13:91666268:A:AT	rs5805681	13	91666268	AT	A	0.4732	NA	0.95447	rs9515869	265	.	BRK1P2	9717	intergenic	2.202	NA	9	15	0	0	0
13:91666844:G:GTA	rs142291985	13	91666844	GTA	G	0.2575	NA	0.964274	rs7998344	265	.	BRK1P2	9141	intergenic	1.142	NA	9	15	0	0	0
13:91670365:C:CAAAAAAAAAAAAAAA	rs200280150	13	91670365	C	CAAAAAAAAAAAAAAA	0.4851	NA	0.704024	rs9515869	265	.	BRK1P2	5620	intergenic	1.915	NA	5	15	0	0	0
13:91670907:A:G	rs4326907	13	91670907	A	G	0.2346	1.19406e-07	0.645665	rs973907	265	.	BRK1P2	5078	intergenic	12.32	6	5	15	0	0	0
13:91671541:C:T	rs9515875	13	91671541	T	C	0.3131	4.23688e-10	0.89996	rs973907	265	.	BRK1P2	4444	intergenic	3.709	6	5	15	0	0	0
13:91674153:A:G	rs8001794	13	91674153	A	G	0.3131	3.96581e-10	0.916658	rs973907	265	.	BRK1P2	1832	intergenic	5.678	7	5	15	0	0	0
13:91675117:C:T	rs7321261	13	91675117	C	T	0.3141	3.62296e-10	0.912426	rs973907	265	.	BRK1P2	868	downstream	1.583	5	5	15	0	0	0
13:91676890:C:T	rs7139738	13	91676890	T	C	0.1889	3.9645e-08	0.707282	rs16944943	265	.	BRK1P2	681	upstream	4.832	6	5	15	0	0	0
13:91678249:T:TA	rs11290346	13	91678249	TA	T	0.1909	NA	0.696165	rs16944943	265	.	BRK1P2	2040	intergenic	9.667	NA	9	15	0	0	0
13:91679413:C:T	rs1459448	13	91679413	T	C	0.1859	3.78063e-08	0.69359	rs16944943	265	.	BRK1P2	3204	intergenic	3.875	NA	9	15	0	0	0
13:91679474:A:T	rs6492519	13	91679474	A	T	0.2058	8.21939e-11	0.751514	rs74103240	265	.	BRK1P2	3265	intergenic	6.328	6	9	15	0	0	0
13:91681773:A:G	rs11842175	13	91681773	G	A	0.2058	7.15427e-11	0.751514	rs74103240	265	.	BRK1P2	5564	intergenic	1.931	7	9	15	0	0	0
13:91682232:A:G	rs6492520	13	91682232	A	G	0.4901	8.97204e-07	0.781548	rs9515869	265	.	BRK1P2	6023	intergenic	4.245	5	9	15	0	0	0
13:91682265:A:G	rs6492521	13	91682265	A	G	0.4901	8.70726e-07	0.781548	rs9515869	265	.	BRK1P2	6056	intergenic	1.298	5	9	15	0	0	0
13:91684778:A:T	rs4773609	13	91684778	T	A	0.4901	NA	0.781548	rs9515869	265	.	BRK1P2	8569	intergenic	0.708	6	9	15	0	0	0
13:91686209:G:GT	rs534130980	13	91686209	G	GT	0.3012	NA	0.853291	rs973907	265	.	BRK1P2	10000	intergenic	0.568	NA	9	15	0	0	0
13:91687908:C:T	rs9301705	13	91687908	C	T	0.2058	8.73036e-11	0.751514	rs74103240	265	.	BRK1P2	11699	intergenic	2.088	4	9	15	0	0	0
13:91688350:C:G	rs4142179	13	91688350	C	G	0.4901	NA	0.781548	rs9515869	265	.	BRK1P2	12141	intergenic	2.493	5	9	15	0	0	0
13:91688603:G:T	rs7992939	13	91688603	G	T	0.2008	1.21159e-10	0.730549	rs74103240	265	.	BRK1P2	12394	intergenic	0.172	5	9	15	0	0	0
13:91689336:A:T	rs9556058	13	91689336	T	A	0.2058	4.64439e-11	0.751514	rs74103240	265	.	BRK1P2	13127	intergenic	3.95	3a	7	15	0	0	0
13:91691458:A:C	rs8001932	13	91691458	C	A	0.4791	NA	0.740559	rs9515869	265	.	BRK1P2	15249	intergenic	3.561	7	9	15	0	0	0
13:91691733:A:G	rs61970264	13	91691733	G	A	0.1998	1.92084e-10	0.735592	rs74103240	265	.	BRK1P2	15524	intergenic	1.958	6	9	15	0	0	0
13:91692218:C:T	rs1380334	13	91692218	T	C	0.4901	8.55024e-07	0.768107	rs9515869	265	.	BRK1P2	16009	intergenic	3.578	7	9	15	0	0	0
13:91695868:A:C	rs6492522	13	91695868	A	C	0.4901	1.08189e-06	0.768107	rs9515869	265	.	BRK1P2	19659	intergenic	4.631	7	9	15	0	0	0
13:91698968:A:G	rs9560741	13	91698968	G	A	0.2078	6.51925e-11	0.752278	rs74103240	265	.	BRK1P2	22759	intergenic	3.931	6	7	15	0	0	0
13:91699978:G:T	rs7985228	13	91699978	G	T	0.4871	1.32472e-06	0.763889	rs9515869	265	.	BRK1P2	23769	intergenic	1.501	6	5	15	0	0	0
13:91700003:C:T	rs7986560	13	91700003	C	T	0.2068	1.45265e-10	0.767852	rs74103240	265	.	BRK1P2	23794	intergenic	0.397	6	5	15	0	0	0
13:91701185:C:T	rs35951950	13	91701185	C	T	0.2018	1.83948e-10	0.746809	rs74103240	265	.	BRK1P2	24976	intergenic	1.412	5	5	15	0	0	0
13:91703432:G:T	rs2045570	13	91703432	G	T	0.4881	1.08582e-06	0.761126	rs9515869	265	.	BRK1P2	27223	intergenic	6.749	NA	5	15	0	0	0
13:91703649:C:G	rs2045569	13	91703649	G	C	0.4881	NA	0.761126	rs9515869	265	.	BRK1P2	27440	intergenic	1.64	6	5	15	0	0	0
13:91703760:A:T	rs9560742	13	91703760	T	A	0.4881	NA	0.761126	rs9515869	265	.	BRK1P2	27551	intergenic	2.534	6	5	15	0	0	0
13:91704312:A:C	rs9589073	13	91704312	C	A	0.2078	1.31826e-10	0.7629	rs74103240	265	.	BRK1P2	28103	intergenic	15.48	7	5	15	0	0	0
13:91704798:A:T	rs1459442	13	91704798	T	A	0.2068	7.5954e-11	0.766205	rs74103240	265	.	BRK1P2	28589	intergenic	0.453	7	5	15	0	0	0
13:91706219:C:T	rs9560743	13	91706219	T	C	0.1819	1.44884e-07	0.654502	rs16944943	265	.	BRK1P2	30010	intergenic	5.718	7	5	15	0	0	0
13:91706249:A:AT	rs5805683	13	91706249	AT	A	0.4871	NA	0.757216	rs9515869	265	.	BRK1P2	30040	intergenic	0.555	NA	5	15	0	0	0
13:91708206:C:T	rs9560744	13	91708206	T	C	0.2068	9.09316e-11	0.766205	rs74103240	265	.	LINC00380	31301	intergenic	5.377	6	5	15	0	0	0
13:91708800:A:G	rs9560745	13	91708800	A	G	0.4871	8.09477e-07	0.757216	rs9515869	265	.	LINC00380	30707	intergenic	4.172	5	7	15	0	0	0
13:91709007:A:C	rs9583863	13	91709007	A	C	0.4861	7.9661e-07	0.759987	rs9515869	265	.	LINC00380	30500	intergenic	4.615	4	5	15	0	0	0
13:91710384:G:GT	rs66522347	13	91710384	G	GT	0.2127	NA	0.788902	rs74103240	265	.	LINC00380	29123	intergenic	2.321	NA	5	15	0	0	0
13:91710763:T:TCA	rs33998930	13	91710763	TCA	T	0.2068	NA	0.766205	rs74103240	265	.	LINC00380	28744	intergenic	11.9	NA	5	15	0	0	0
13:91710987:C:T	rs9560748	13	91710987	C	T	0.2068	9.59657e-11	0.766205	rs74103240	265	.	LINC00380	28520	intergenic	0.528	5	5	15	0	0	0
13:91711174:A:G	rs9560749	13	91711174	A	G	0.4861	7.79515e-07	0.759987	rs9515869	265	.	LINC00380	28333	intergenic	0.759	5	5	15	0	0	0
13:91712963:A:G	rs958488	13	91712963	G	A	0.2068	1.04492e-10	0.766205	rs74103240	265	.	LINC00380	26544	intergenic	0.022	NA	7	15	0	0	0
13:91713748:A:G	rs4773612	13	91713748	A	G	0.4861	8.36011e-07	0.759987	rs9515869	265	.	LINC00380	25759	intergenic	3.242	7	9	15	0	0	0
13:91718635:A:G	rs7984298	13	91718635	G	A	0.4871	1.03824e-06	0.757216	rs9515869	265	.	LINC00380	20872	intergenic	2.298	7	8	15	0	0	0
13:91719323:C:T	rs9560750	13	91719323	C	T	0.2068	9.43067e-11	0.766205	rs74103240	265	.	LINC00380	20184	intergenic	0.518	7	9	15	0	0	0
13:91719850:A:T	rs9560751	13	91719850	T	A	0.2068	1.03136e-10	0.766205	rs74103240	265	.	LINC00380	19657	intergenic	1.771	6	9	15	0	0	0
13:91720453:C:CT	rs138827397	13	91720453	CT	C	0.2068	NA	0.766205	rs74103240	265	.	LINC00380	19054	intergenic	1.665	NA	9	15	0	0	0
13:91720968:C:T	rs9556064	13	91720968	T	C	0.4841	3.93862e-07	0.767334	rs9515869	265	.	LINC00380	18539	intergenic	2.439	7	9	15	0	0	0
13:91721501:C:T	rs977136	13	91721501	T	C	0.4751	4.55299e-07	0.736628	rs9515869	265	.	LINC00380	18006	intergenic	5.082	NA	14	15	0	0	0
13:91723905:A:G	rs971701	13	91723905	A	G	0.4831	4.72895e-07	0.764344	rs9515869	265	.	LINC00380	15602	intergenic	1.586	NA	9	15	0	0	0
13:91725272:A:C	rs898273	13	91725272	A	C	0.4831	4.5558e-07	0.764344	rs9515869	265	.	LINC00380	14235	intergenic	1.053	NA	5	15	0	0	0
13:91725457:G:T	rs973907	13	91725457	G	T	0.3042	4.82981e-09	1	rs973907	265	.	LINC00380	14050	intergenic	0.476	NA	5	15	0	0	0
13:91726266:A:AGTGT	rs10579737	13	91726266	AGTGT	A	0.4841	NA	0.767334	rs9515869	265	.	LINC00380	13241	intergenic	0.536	NA	5	15	0	0	0
13:91727122:C:T	rs898272	13	91727122	T	C	0.4841	6.44692e-07	0.760656	rs9515869	265	.	LINC00380	12385	intergenic	1.247	NA	5	15	0	0	0
13:91727540:A:G	rs1459446	13	91727540	A	G	0.4841	6.19581e-07	0.760656	rs9515869	265	.	LINC00380	11967	intergenic	0.551	NA	5	15	0	0	0
13:91727860:A:G	rs2061461	13	91727860	G	A	0.4841	6.53082e-07	0.760656	rs9515869	265	.	LINC00380	11647	intergenic	0.396	7	5	15	0	0	0
13:91731648:A:G	rs1903167	13	91731648	G	A	0.4831	8.81719e-07	0.757691	rs9515869	265	.	LINC00380	7859	intergenic	1.196	4	5	15	0	0	0
13:91732117:A:C	rs7338501	13	91732117	C	A	0.2008	4.95181e-10	0.795511	rs74103240	265	.	LINC00380	7390	intergenic	1.093	6	5	15	0	0	0
13:91732354:T:TC	rs11299934	13	91732354	TC	T	0.3131	NA	0.933344	rs973907	265	.	LINC00380	7153	intergenic	4.278	NA	5	15	0	0	0
13:91732376:A:G	rs1459445	13	91732376	A	G	0.494	1.54286e-06	0.781483	rs9515869	265	.	LINC00380	7131	intergenic	4.198	NA	5	15	0	0	0
13:91732627:A:G	rs9523248	13	91732627	G	A	0.2823	6.53122e-07	0.774934	rs973907	265	.	LINC00380	6880	intergenic	4.094	7	5	15	0	0	0
13:91732821:C:T	rs61970270	13	91732821	C	T	0.2078	1.69658e-09	0.884655	rs74103240	265	.	LINC00380	6686	intergenic	3.148	6	5	15	0	0	0
13:91733285:A:ATCTC	rs71688817	13	91733285	ATCTC	A	0.1968	NA	0.981515	rs74103240	265	.	LINC00380	6222	intergenic	4.389	NA	5	15	0	0	0
13:91733775:A:T	rs9556065	13	91733775	A	T	0.1958	7.29401e-09	0.987488	rs74103240	265	.	LINC00380	5732	intergenic	2.554	6	5	15	0	0	0
13:91741053:G:T	rs10492553	13	91741053	T	G	0.1918	2.1227e-08	0.962449	rs74103240	265	.	LINC00380	0	ncRNA_intronic	8.728	NA	5	15	0	0	0
13:91743287:C:T	rs9560758	13	91743287	C	T	0.1978	9.43634e-09	0.975755	rs74103240	265	.	LINC00380	1439	intergenic	6.038	6	5	15	0	0	0
13:91753935:A:C	rs78053297	13	91753935	A	C	0.164	2.50982e-06	0.810464	rs74103240	265	.	LINC00380	12087	intergenic	9.875	2b	5	15	0	0	0
13:91761076:A:T	rs74103240	13	91761076	A	T	0.1958	3.77732e-09	1	rs74103240	265	.	LINC00379	18790	intergenic	2.064	6	5	15	0	0	1
13:91762734:C:T	rs61970309	13	91762734	T	C	0.174	6.8512e-06	0.841981	rs74103240	265	.	LINC00379	17132	intergenic	8.084	6	5	15	0	0	1
13:91971828:C:T	rs9523300	13	91971828	T	C	0.1998	1.48922e-06	0.646966	rs7981508	265	.	MIR17HG	28245	intergenic	1.131	7	5	15	0	1	0
13:91971967:A:T	rs7981508	13	91971967	A	T	0.1461	2.51129e-08	1	rs7981508	265	.	MIR17HG	28106	intergenic	3.486	7	5	15	0	1	0
13:91972194:C:T	rs539805303	13	91972194	T	C	0.1223	NA	0.68822	rs77269462	265	.	MIR17HG	27879	intergenic	3.371	NA	5	15	0	0	0
13:91973215:G:T	rs75624576	13	91973215	G	T	0.1282	8.82851e-10	0.68269	rs77269462	265	.	MIR17HG	26858	intergenic	1.228	6	5	15	0	1	0
13:91974556:A:G	rs78277800	13	91974556	A	G	0.1272	7.12282e-10	0.688758	rs77269462	265	.	MIR17HG	25517	intergenic	1.042	6	5	15	0	1	0
13:91976615:C:T	rs112914890	13	91976615	C	T	0.1282	8.37481e-10	0.68269	rs77269462	265	.	MIR17HG	23458	intergenic	2.376	6	14	15	0	1	0
13:91977175:C:CTTTT	13:91977175:C:CTTTT	13	91977175	C	CTTTT	0.08151	NA	0.688758	rs77269462	265	.	MIR17HG	22898	intergenic	4.093	NA	14	15	0	0	0
13:91977175:C:CTTTTT	13:91977175:C:CTTTTT	13	91977175	C	CTTTTT	0.1272	NA	0.688758	rs77269462	265	.	MIR17HG	22898	NA	4.028	NA	14	15	0	0	0
13:91978138:C:T	rs11619290	13	91978138	C	T	0.1282	5.61318e-10	0.68269	rs77269462	265	.	MIR17HG	21935	intergenic	2.825	7	14	15	0	1	0
13:91979352:A:C	rs78770555	13	91979352	A	C	0.1282	7.74416e-10	0.68269	rs77269462	265	.	MIR17HG	20721	intergenic	0.798	5	14	15	0	1	0
13:91979840:A:C	rs79104582	13	91979840	C	A	0.1282	9.76013e-10	0.68269	rs77269462	265	.	MIR17HG	20233	intergenic	14.47	5	14	15	0	1	0
13:91981310:A:T	rs11619737	13	91981310	A	T	0.1153	9.05218e-10	0.768678	rs77269462	265	.	MIR17HG	18763	intergenic	8.785	7	14	15	0	1	0
13:91981312:C:T	rs11619954	13	91981312	T	C	0.1153	9.51296e-10	0.768678	rs77269462	265	.	MIR17HG	18761	intergenic	2.099	7	14	15	0	1	0
13:91981346:C:T	rs11618836	13	91981346	C	T	0.1153	6.72562e-10	0.768678	rs77269462	265	.	MIR17HG	18727	intergenic	1.046	6	14	15	0	1	0
13:91981768:A:G	rs17556397	13	91981768	A	G	0.1133	8.40353e-10	0.783419	rs77269462	265	.	MIR17HG	18305	intergenic	12.68	7	7	15	0	1	0
13:91982365:C:T	rs74427368	13	91982365	T	C	0.1133	7.87946e-09	0.783419	rs77269462	265	.	MIR17HG	17708	intergenic	0.579	6	7	15	0	1	0
13:91982366:A:G	rs76327318	13	91982366	G	A	0.1103	4.93826e-09	0.788753	rs77269462	265	.	MIR17HG	17707	intergenic	0.83	6	7	15	0	1	0
13:91982669:A:G	rs113418728	13	91982669	A	G	0.1133	3.0281e-09	0.783419	rs77269462	265	.	MIR17HG	17404	intergenic	3.083	6	7	15	0	1	0
13:91984668:C:T	rs79652891	13	91984668	T	C	0.1123	1.19962e-09	0.773582	rs77269462	265	.	MIR17HG	15405	intergenic	0.179	7	14	15	0	1	0
13:91985299:A:C	rs112604240	13	91985299	C	A	0.1133	1.47737e-09	0.783419	rs77269462	265	.	MIR17HG	14774	intergenic	5.662	6	14	15	0	1	0
13:91985307:C:T	rs113885859	13	91985307	C	T	0.1133	1.28089e-09	0.783419	rs77269462	265	.	MIR17HG	14766	intergenic	4.578	6	14	15	0	1	0
13:91986042:C:T	rs112240642	13	91986042	C	T	0.1133	NA	0.783419	rs77269462	265	.	MIR17HG	14031	intergenic	10.69	7	14	15	0	1	0
13:91987342:A:G	rs75020772	13	91987342	A	G	0.1133	1.2033e-09	0.783419	rs77269462	265	.	MIR17HG	12731	intergenic	3.153	7	14	15	0	1	0
13:91988947:C:T	rs77387814	13	91988947	C	T	0.1133	1.24007e-09	0.783419	rs77269462	265	.	MIR17HG	11126	intergenic	2.263	6	14	15	0	1	0
13:91989627:A:G	rs80049014	13	91989627	A	G	0.1133	1.34715e-09	0.783419	rs77269462	265	.	MIR17HG	10446	intergenic	2.509	7	9	15	0	1	0
13:91989900:A:C	rs189938142	13	91989900	A	C	0.1133	NA	0.783419	rs77269462	265	.	MIR17HG	10173	intergenic	6.749	6	9	15	0	1	0
13:91989901:T:TAG	rs113264478	13	91989901	TAG	T	0.1133	NA	0.783419	rs77269462	265	.	MIR17HG	10172	intergenic	5.851	NA	9	15	0	1	0
13:91990799:C:T	rs7324952	13	91990799	C	T	0.1521	2.73495e-10	0.7819	rs6492539	265	.	MIR17HG	9274	intergenic	3.066	5	9	15	0	1	0
13:91991011:G:T	rs7323996	13	91991011	G	T	0.1521	4.03776e-10	0.7819	rs6492539	265	.	MIR17HG	9062	intergenic	0.473	5	9	15	0	1	0
13:91993221:C:T	rs76616232	13	91993221	T	C	0.1133	9.5861e-10	0.783419	rs77269462	265	.	MIR17HG	6852	intergenic	4.69	6	13	15	0	1	0
13:91993627:C:T	rs76115890	13	91993627	T	C	0.1521	2.30332e-10	0.7819	rs6492539	265	.	MIR17HG	6446	intergenic	7.61	7	13	15	0	1	0
13:91995570:C:T	rs17556509	13	91995570	T	C	0.1133	1.3692e-09	0.783419	rs77269462	265	.	MIR17HG	4503	intergenic	8.548	6	5	15	0	1	0
13:91996756:C:T	rs17642969	13	91996756	T	C	0.1163	5.03939e-08	0.761472	rs77269462	265	.	MIR17HG	3317	intergenic	1.286	6	5	15	0	1	0
13:92005118:G:T	rs113242099	13	92005118	T	G	0.1133	1.90765e-09	0.783419	rs77269462	265	.	MIR17HG	0	ncRNA_intronic	0.135	5	3	5	0	1	0
13:92005134:A:G	rs111371822	13	92005134	A	G	0.1521	3.60115e-10	0.7819	rs6492539	265	.	MIR17HG	0	ncRNA_intronic	0.037	5	3	5	0	1	0
13:92006770:A:C	13:92006770:A:C	13	92006770	A	C	0.4404	NA	0.773582	rs77269462	265	.	MIR17HG	0	ncRNA_exonic	8.404	5	3	4	0	1	0
13:92006770:C:T	13:92006770:C:T	13	92006770	C	T	0.1123	NA	0.773582	rs77269462	265	.	MIR17HG	0	NA	7.886	NA	3	4	0	0	0
13:92007820:A:G	rs117328111	13	92007820	A	G	0.1123	1.40114e-09	0.793502	rs77269462	265	.	MIR17HG	986	downstream	0.803	4	4	4	0	1	0
13:92008835:A:G	rs79091658	13	92008835	G	A	0.1133	2.02571e-09	0.783419	rs77269462	265	.	MIR17HG	2001	intergenic	1.319	4	4	5	0	1	0
13:92009193:C:T	rs60699901	13	92009193	T	C	0.1521	5.25405e-10	0.7819	rs6492539	265	.	MIR17HG	2359	intergenic	0.783	4	4	4	0	1	0
13:92017275:G:T	rs78274871	13	92017275	G	T	0.1163	1.44534e-09	0.761472	rs77269462	265	.	MIR17HG	10441	intergenic	0.37	7	5	15	0	1	0
13:92017970:A:G	rs80079179	13	92017970	A	G	0.1133	1.81811e-09	0.783419	rs77269462	265	.	MIR17HG	11136	intergenic	1.752	3a	5	15	0	1	0
13:92018470:A:G	rs17556648	13	92018470	G	A	0.1133	1.60694e-09	0.783419	rs77269462	265	.	MIR17HG	11636	intergenic	0.496	5	5	15	0	1	0
13:92025779:C:T	rs6492539	13	92025779	C	T	0.1869	1.06947e-10	1	rs6492539	265	.	MIR17HG	18945	intergenic	0.718	7	5	15	0	1	0
13:92026645:C:T	rs17556703	13	92026645	C	T	0.1113	2.57915e-09	0.798616	rs77269462	265	.	MIR17HG	19811	intergenic	2.367	6	5	15	0	1	0
13:92028253:A:G	rs17556717	13	92028253	A	G	0.1133	1.694e-09	0.783419	rs77269462	265	.	MIR17HG	21419	intergenic	2.844	6	5	15	0	1	0
13:92029241:A:G	rs9634624	13	92029241	G	A	0.1829	1.67862e-09	0.857281	rs6492539	265	.	GPC5	21687	intergenic	0.182	7	5	15	0	1	0
13:92033347:C:T	rs78839404	13	92033347	C	T	0.1123	1.53603e-10	0.880736	rs77269462	265	.	GPC5	17581	intergenic	1.653	6	14	15	0	1	0
13:92041555:A:G	rs17556751	13	92041555	A	G	0.1103	1.29188e-10	0.89751	rs77269462	265	.	GPC5	9373	intergenic	4.689	5	13	14	1	1	0
13:92042171:C:CAT	rs145422979	13	92042171	C	CAT	0.1093	NA	0.885829	rs77269462	265	.	GPC5	8757	intergenic	0.51	NA	13	14	1	1	0
13:92044587:A:G	rs11620355	13	92044587	G	A	0.1103	5.91928e-11	0.89751	rs77269462	265	.	GPC5	6341	intergenic	1.935	6	13	14	1	1	0
13:92047811:A:C	rs75594962	13	92047811	C	A	0.1103	8.26942e-11	0.89751	rs77269462	265	.	GPC5	3117	intergenic	2.676	5	13	14	1	1	0
13:92053646:A:G	rs17643188	13	92053646	A	G	0.1123	1.55602e-10	0.880736	rs77269462	265	.	GPC5	0	intronic	8.637	5	1	14	1	1	0
13:92057323:A:G	rs77269462	13	92057323	G	A	0.0994	5.77217e-11	1	rs77269462	265	.	GPC5	0	intronic	0.42	6	5	15	1	1	0
13:92058305:C:T	rs74622835	13	92058305	T	C	0.1103	2.4406e-10	0.89751	rs77269462	265	.	GPC5	0	intronic	4.107	6	5	15	1	1	0
13:92064095:C:T	rs9589220	13	92064095	T	C	0.1233	1.6025e-08	1	rs9589220	265	.	GPC5	0	intronic	1.822	7	5	15	1	1	0
13:92064285:C:T	rs76112358	13	92064285	T	C	0.09145	7.15022e-07	0.709499	rs9589220	265	.	GPC5	0	intronic	6.416	5	5	15	1	1	0
13:92064644:A:G	rs17668181	13	92064644	A	G	0.09543	7.79824e-07	0.674088	rs9589220	265	.	GPC5	0	intronic	5.24	5	5	15	1	1	0
13:92065093:C:T	rs7332464	13	92065093	T	C	0.1292	NA	0.947435	rs9589220	265	.	GPC5	0	intronic	0.183	5	5	15	1	1	0
13:92065608:T:TAG	13:92065608:T:TAG	13	92065608	T	TAG	0.002982	NA	0.686073	rs9589220	265	.	GPC5	0	intronic	0.766	NA	5	15	1	0	0
13:92065608:T:TAA	13:92065608:T:TAA	13	92065608	T	TAA	0.08847	NA	0.686073	rs9589220	265	.	GPC5	0	NA	3.703	NA	5	15	1	0	0
13:92065772:C:T	rs79854989	13	92065772	T	C	0.09145	1.51298e-06	0.709499	rs9589220	265	.	GPC5	0	intronic	0.262	6	5	15	1	1	0
13:92066600:A:G	rs117973830	13	92066600	A	G	0.09145	3.55427e-06	0.709499	rs9589220	265	.	GPC5	0	intronic	0.124	7	5	15	1	1	0
13:97794660:C:G	rs76853788	13	97794660	G	C	0.03777	1.44011e-07	0.631988	rs9516869	266	.	LINC00456	30062	intergenic	2.211	4	1	1	0	1	1
13:97825641:C:T	rs79277670	13	97825641	T	C	0.03777	1.85747e-07	0.631786	rs9516869	266	.	LINC00456	0	ncRNA_intronic	4.39	7	5	15	0	1	1
13:97844913:C:G	rs7999029	13	97844913	C	G	0.04871	3.99809e-09	0.648403	rs9516869	266	.	LINC00456	13036	intergenic	0.365	5	5	15	0	1	1
13:97846551:C:T	rs9516854	13	97846551	C	T	0.04473	3.7831e-09	0.740163	rs9516869	266	.	LINC00456	14674	intergenic	10.64	5	2	15	0	1	1
13:97847992:A:G	rs9516855	13	97847992	A	G	0.0497	3.46936e-09	0.663909	rs9516869	266	.	LINC00456	16115	intergenic	18.81	7	5	15	0	1	1
13:97848037:A:G	rs9516856	13	97848037	A	G	0.0497	3.42994e-09	0.663909	rs9516869	266	.	LINC00456	16160	intergenic	13.25	6	5	15	0	1	1
13:97848878:A:G	rs10220223	13	97848878	G	A	0.09642	4.55784e-05	0.637884	rs9516869	266	.	LINC00456	17001	intergenic	3.079	7	5	15	0	1	1
13:97849280:G:T	rs9516857	13	97849280	T	G	0.06561	3.91367e-09	0.924278	rs9516869	266	.	LINC00456	17403	intergenic	18.24	5	5	15	0	1	1
13:97849951:C:G	rs9516858	13	97849951	C	G	0.06163	2.94346e-09	0.983469	rs9516869	266	.	LINC00456	18074	intergenic	10.82	6	5	15	0	1	1
13:97850125:C:T	rs5024203	13	97850125	C	T	0.09642	4.75658e-05	0.637884	rs9516869	266	.	LINC00456	18248	intergenic	1.625	6	5	15	0	1	1
13:97851393:C:G	rs9513218	13	97851393	G	C	0.06064	3.53293e-09	1	rs9516869	266	.	LINC00456	19516	intergenic	0.078	6	5	15	0	1	1
13:97853600:C:G	rs9516860	13	97853600	C	G	0.05964	2.64797e-09	0.98326	rs9516869	266	.	MBNL2	20087	intergenic	5.711	7	5	15	0	1	1
13:97854895:C:T	rs9516862	13	97854895	C	T	0.05964	3.22773e-09	0.98326	rs9516869	266	.	MBNL2	18792	intergenic	0.334	7	5	15	0	1	1
13:97855007:A:G	rs9513219	13	97855007	G	A	0.09642	4.54812e-05	0.616529	rs9516869	266	.	MBNL2	18680	intergenic	0.211	7	5	15	0	1	1
13:97857236:C:G	rs7997476	13	97857236	C	G	0.09543	5.37912e-05	0.623261	rs9516869	266	.	MBNL2	16451	intergenic	1.408	7	5	15	0	1	1
13:97857492:A:ATG	rs57422381	13	97857492	A	ATG	0.06362	NA	0.919962	rs9516869	266	.	MBNL2	16195	intergenic	0.932	NA	5	15	0	1	1
13:97857617:C:T	rs9516863	13	97857617	C	T	0.05964	3.92796e-09	0.98326	rs9516869	266	.	MBNL2	16070	intergenic	3.172	7	5	15	0	1	1
13:97858713:A:G	rs78307292	13	97858713	G	A	0.06461	3.64647e-09	0.907675	rs9516869	266	.	MBNL2	14974	intergenic	2.843	5	5	15	0	1	1
13:97860727:C:T	rs9516864	13	97860727	T	C	0.09642	5.33448e-05	0.637884	rs9516869	266	.	MBNL2	12960	intergenic	2.614	6	5	15	0	1	1
13:97861011:A:G	rs9516865	13	97861011	A	G	0.06461	3.2108e-09	0.907675	rs9516869	266	.	MBNL2	12676	intergenic	3.836	6	5	15	0	1	1
13:97861060:A:C	rs9516866	13	97861060	C	A	0.05964	3.82265e-09	0.98326	rs9516869	266	.	MBNL2	12627	intergenic	2.425	7	5	15	0	1	1
13:97861150:A:G	rs9516867	13	97861150	G	A	0.09543	4.56371e-05	0.623261	rs9516869	266	.	MBNL2	12537	intergenic	1.664	7	5	15	0	1	1
13:97861319:A:C	rs7325530	13	97861319	A	C	0.06561	4.61683e-09	0.924278	rs9516869	266	.	MBNL2	12368	intergenic	11	7	5	15	0	1	1
13:97861924:A:G	rs9516868	13	97861924	A	G	0.06064	2.86957e-09	1	rs9516869	266	.	MBNL2	11763	intergenic	9.461	6	5	15	0	1	1
13:97863296:G:T	rs6491338	13	97863296	T	G	0.09642	4.63854e-05	0.637884	rs9516869	266	.	MBNL2	10391	intergenic	2.59	5	5	15	0	1	1
13:97863805:A:G	rs9516869	13	97863805	A	G	0.06064	2.26775e-09	1	rs9516869	266	.	MBNL2	9882	intergenic	5.134	5	5	15	1	1	1
13:97864433:A:G	rs9516870	13	97864433	A	G	0.09642	4.80666e-05	0.637884	rs9516869	266	.	MBNL2	9254	intergenic	1.364	5	5	15	1	1	1
13:97865044:A:T	rs6491341	13	97865044	A	T	0.09642	5.07614e-05	0.637884	rs9516869	266	.	MBNL2	8643	intergenic	5.266	4	5	15	1	1	1
13:97865063:C:T	rs7329695	13	97865063	T	C	0.06561	3.36901e-09	0.924278	rs9516869	266	.	MBNL2	8624	intergenic	5.859	4	5	15	1	1	1
13:97866161:C:CTA	rs71813512	13	97866161	CTA	C	0.09841	NA	0.624413	rs9516869	266	.	MBNL2	7526	intergenic	0.834	NA	5	15	1	1	1
13:97866456:C:T	rs9516871	13	97866456	T	C	0.09742	7.30316e-05	0.623336	rs9516869	266	.	MBNL2	7231	intergenic	2.603	7	5	15	1	1	1
13:97867053:A:G	rs9516872	13	97867053	G	A	0.09443	4.89393e-05	0.644268	rs9516869	266	.	MBNL2	6634	intergenic	0.003	6	5	15	1	1	1
13:97868472:T:TA	rs11411528	13	97868472	T	TA	0.09443	NA	0.644268	rs9516869	266	.	MBNL2	5215	intergenic	11.15	NA	5	15	1	1	1
13:97869683:C:T	rs8000282	13	97869683	C	T	0.09443	5.29532e-05	0.644268	rs9516869	266	.	MBNL2	4004	intergenic	0.902	7	5	15	1	1	1
13:97870880:C:T	rs9513220	13	97870880	T	C	0.09443	4.95192e-05	0.644268	rs9516869	266	.	MBNL2	2807	intergenic	1.199	7	5	15	1	1	1
13:97871287:C:T	rs9513221	13	97871287	C	T	0.09443	5.05998e-05	0.644268	rs9516869	266	.	MBNL2	2400	intergenic	1.158	5	5	15	1	1	1
13:97873623:GAAATAAAT:GAAATAAATAAATAAAT	rs537576826	13	97873623	GAAATAAAT	GAAATAAATAAATAAAT	0.03777	NA	0.631786	rs9516869	266	.	MBNL2	64	upstream	NA	NA	1	15	1	1	1
13:97873623:G:GAAATAAAT	rs145922333	13	97873623	GAAATAAAT	G	0.000994	NA	0.631786	rs9516869	266	.	MBNL2	64	upstream	1.621	NA	1	15	1	0	1
13:97873623:G:GAAAT	rs112515027	13	97873623	G	GAAAT	0.0338	NA	0.631786	rs9516869	266	.	MBNL2	64	upstream	2.954	NA	1	15	1	1	1
13:97875020:A:G	rs76688741	13	97875020	A	G	0.06064	2.76581e-09	1	rs9516869	266	.	MBNL2	0	intronic	7.935	3a	1	1	1	1	1
13:97876033:C:CATTT	rs142028107	13	97876033	CATTT	C	0.09145	NA	0.666413	rs9516869	266	.	MBNL2	0	intronic	10.14	NA	1	1	1	1	1
13:97878809:A:T	rs73555737	13	97878809	T	A	0.04473	5.23812e-09	0.707302	rs9516869	266	.	MBNL2	0	intronic	7.267	6	1	7	1	1	1
13:97886411:C:G	rs112265025	13	97886411	G	C	0.04573	2.29004e-09	0.690787	rs9516869	266	.	MBNL2	0	intronic	0.044	5	1	5	1	1	1
13:97904313:A:C	rs111836158	13	97904313	C	A	0.04374	NA	0.62837	rs9516869	266	.	MBNL2	0	intronic	1.65	7	5	5	1	1	1
13:106564992:C:T	rs138723073	13	106564992	C	T	0.1402	0.00201033	0.60643	rs17514333	267	.	SNORA25	14999	intergenic	1.628	5	5	15	0	0	1
13:106568016:A:G	rs75532214	13	106568016	G	A	0.1421	0.00228897	0.61779	rs17514333	267	.	SNORA25	18023	intergenic	5.483	5	5	15	0	0	1
13:106568967:A:G	rs79818995	13	106568967	A	G	0.1431	0.00220476	0.623515	rs17514333	267	.	SNORA25	18974	intergenic	3.158	6	5	15	0	0	1
13:106568969:A:G	rs76847979	13	106568969	G	A	0.1431	0.0021765	0.623515	rs17514333	267	.	SNORA25	18976	intergenic	3.838	6	5	15	0	0	1
13:106573666:C:T	rs55737101	13	106573666	T	C	0.1561	0.000380903	0.637859	rs17514333	267	.	SNORA25	23673	intergenic	2.252	7	5	15	0	0	1
13:106573932:C:T	rs79807019	13	106573932	T	C	0.1481	0.000475297	0.678406	rs17514333	267	.	SNORA25	23939	intergenic	1.099	5	5	15	0	0	1
13:106574263:A:G	rs61972592	13	106574263	G	A	0.1571	5.87139e-05	0.655132	rs17514333	267	.	SNORA25	24270	intergenic	3.048	4	5	15	0	0	1
13:106576322:C:CT	rs11406077	13	106576322	C	CT	0.4145	NA	0.693857	rs2476726	267	.	SNORA25	26329	intergenic	2.546	NA	5	15	0	0	1
13:106576622:C:G	rs61972593	13	106576622	G	C	0.165	8.0643e-08	0.930256	rs17514333	267	.	SNORA25	26629	intergenic	0.335	7	5	15	0	0	1
13:106578394:C:CTTT	rs552794061	13	106578394	CTTT	C	0.4254	NA	0.727181	rs2476726	267	.	SNORA25	28401	intergenic	0.483	NA	5	15	0	0	1
13:106579828:T:TCTG	rs143445174	13	106579828	TCTG	T	0.162	NA	0.923493	rs17514333	267	.	SNORA25	29835	intergenic	2.487	NA	5	15	0	0	1
13:106580722:A:G	rs7992190	13	106580722	A	G	0.4761	2.17264e-08	0.875053	rs2476726	267	.	SNORA25	30729	intergenic	0.085	6	5	15	0	0	1
13:106581548:G:T	rs56065380	13	106581548	G	T	0.167	2.33378e-07	0.972008	rs17514333	267	.	SNORA25	31555	intergenic	0.358	5	7	15	0	0	1
13:106582470:C:G	rs61972595	13	106582470	C	G	0.17	3.17745e-07	0.965325	rs17514333	267	.	SNORA25	32477	intergenic	1.922	7	1	15	0	0	1
13:106583540:C:T	rs9587024	13	106583540	T	C	0.4602	2.28755e-09	0.975687	rs2476726	267	.	SNORA25	33547	intergenic	0.948	7	1	15	0	0	1
13:106584101:A:T	rs2391260	13	106584101	A	T	0.4592	NA	0.979854	rs2476726	267	.	SNORA25	34108	intergenic	2.686	6	5	15	0	0	1
13:106584955:G:T	rs17447929	13	106584955	T	G	0.168	2.29818e-07	0.979008	rs17514333	267	.	SNORA25	34962	intergenic	4.103	6	5	15	0	0	1
13:106587038:G:GCTCT	rs560487598	13	106587038	GCTCT	G	0.165	NA	0.971887	rs17514333	267	.	SNORA25	37045	intergenic	7.681	NA	5	15	0	0	1
13:106587038:GCTCT:GCTCTCT	13:106587038:GCTCT:GCTCTCT	13	106587038	GCTCT	GCTCTCT	0.2416	NA	0.971887	rs17514333	267	.	SNORA25	37045	NA	NA	NA	5	15	0	0	1
13:106587251:A:C	rs9519860	13	106587251	A	C	0.4573	4.23907e-09	0.987845	rs2476726	267	.	SNORA25	37258	intergenic	2.074	6	5	15	0	0	1
13:106587449:A:G	rs3918345	13	106587449	A	G	0.4573	3.22416e-09	0.987845	rs2476726	267	.	SNORA25	37456	intergenic	2.428	NA	5	15	0	0	1
13:106587786:G:T	rs6491997	13	106587786	G	T	0.4573	NA	0.987845	rs2476726	267	.	SNORA25	37793	intergenic	5.862	6	5	15	0	0	1
13:106587857:C:T	rs7330156	13	106587857	T	C	0.166	1.17168e-07	0.978876	rs17514333	267	.	SNORA25	37864	intergenic	3.35	7	5	15	0	0	1
13:106587976:A:T	rs2067758	13	106587976	A	T	0.4573	NA	0.987845	rs2476726	267	.	SNORA25	37983	intergenic	0.568	7	5	15	0	0	1
13:106588236:C:G	rs7329547	13	106588236	C	G	0.166	1.13541e-07	0.978876	rs17514333	267	.	SNORA25	38243	intergenic	2.355	7	5	15	0	0	1
13:106590000:C:T	rs7983057	13	106590000	C	T	0.165	3.77144e-08	0.985966	rs17514333	267	.	SNORA25	40007	intergenic	0.151	4	5	15	0	0	1
13:106590549:A:C	rs7999524	13	106590549	C	A	0.163	1.9195e-08	0.972038	rs17514333	267	.	SNORA25	40556	intergenic	1.34	7	5	15	0	0	1
13:106590769:A:G	rs17448322	13	106590769	A	G	0.165	3.55352e-08	0.985966	rs17514333	267	.	SNORA25	40776	intergenic	0.753	6	5	15	0	0	1
13:106591220:G:T	rs61972597	13	106591220	G	T	0.165	NA	0.985966	rs17514333	267	.	SNORA25	41227	intergenic	0.796	6	5	15	0	0	1
13:106591359:A:C	rs7983255	13	106591359	A	C	0.4592	5.90106e-09	0.979561	rs2476726	267	.	SNORA25	41366	intergenic	0.136	7	5	15	0	0	1
13:106591619:C:G	rs2476725	13	106591619	C	G	0.4543	NA	1	rs2476726	267	.	SNORA25	41626	intergenic	8.111	7	5	15	0	0	1
13:106591645:A:G	rs61972598	13	106591645	G	A	0.165	2.17786e-08	0.985966	rs17514333	267	.	SNORA25	41652	intergenic	0.652	6	5	15	0	0	1
13:106591661:C:T	rs2476726	13	106591661	T	C	0.4543	1.19058e-09	1	rs2476726	267	.	SNORA25	41668	intergenic	7.215	7	5	15	0	0	1
13:106591917:A:G	rs17514333	13	106591917	A	G	0.167	1.30645e-08	1	rs17514333	267	.	SNORA25	41924	intergenic	3.848	7	5	15	0	0	1
13:106592529:C:T	rs7326268	13	106592529	C	T	0.166	1.53222e-08	0.992989	rs17514333	267	.	SNORA25	42536	intergenic	1.521	5	5	15	0	0	1
13:106593392:C:T	rs17514375	13	106593392	T	C	0.169	1.44025e-08	0.986047	rs17514333	267	.	SNORA25	43399	intergenic	2.166	3a	5	15	0	0	1
13:106595652:A:T	rs78969061	13	106595652	A	T	0.166	2.22067e-08	0.992972	rs17514333	267	.	SNORA25	45659	intergenic	1.407	7	5	15	0	0	1
13:106596119:C:T	rs2253855	13	106596119	T	C	0.4513	5.57949e-09	0.987716	rs2476726	267	.	SNORA25	46126	intergenic	1.094	6	5	15	0	0	1
13:106596215:A:T	rs17514479	13	106596215	T	A	0.165	1.46024e-08	0.985966	rs17514333	267	.	SNORA25	46222	intergenic	2.971	7	5	15	0	0	1
13:106597351:A:G	rs57518378	13	106597351	G	A	0.2386	NA	0.603476	rs9558651	267	.	SNORA25	47358	intergenic	0.141	7	5	15	0	0	1
13:106597677:A:G	rs61972600	13	106597677	G	A	0.164	8.21521e-07	0.847411	rs17514333	267	.	SNORA25	47684	intergenic	0.558	5	5	15	0	0	1
13:106597830:A:G	rs61972601	13	106597830	A	G	0.164	9.59775e-07	0.847411	rs17514333	267	.	SNORA25	47837	intergenic	0.068	7	5	15	0	0	1
13:106598335:C:T	rs7318933	13	106598335	C	T	0.164	8.94341e-07	0.833445	rs17514333	267	.	SNORA25	48342	intergenic	0.221	6	5	15	0	0	1
13:106598677:C:T	rs7319510	13	106598677	C	T	0.163	9.40268e-07	0.826959	rs17514333	267	.	SNORA25	48684	intergenic	1.899	7	9	15	0	0	1
13:106600707:G:T	13:106600707:G:T	13	106600707	G	T	0.163	NA	0.826959	rs17514333	267	.	SNORA25	50714	intergenic	16.63	5	7	15	0	0	1
13:106601326:A:T	rs61972603	13	106601326	T	A	0.164	1.2004e-06	0.833445	rs17514333	267	.	SNORA25	51333	intergenic	4.713	7	7	15	0	0	1
13:106601829:C:T	rs1924395	13	106601829	T	C	0.4563	NA	0.684205	rs2476726	267	.	SNORA25	51836	intergenic	0.728	7	14	15	0	0	1
13:106602220:A:C	rs4771515	13	106602220	A	C	0.4543	2.59593e-09	0.691979	rs2476726	267	.	SNORA25	52227	intergenic	7.893	7	14	15	0	0	1
13:106604781:C:T	rs61972604	13	106604781	C	T	0.164	1.11705e-06	0.833445	rs17514333	267	.	SNORA25	54788	intergenic	0.681	2c	5	15	0	0	1
13:106604838:C:G	rs61972605	13	106604838	C	G	0.164	9.54794e-07	0.833445	rs17514333	267	.	SNORA25	54845	intergenic	0.985	3a	5	15	0	0	1
13:106605764:C:T	rs61972606	13	106605764	C	T	0.164	9.5086e-07	0.833445	rs17514333	267	.	SNORA25	55771	intergenic	11.99	6	5	15	0	0	1
13:106608237:C:T	rs17514890	13	106608237	C	T	0.164	8.21776e-07	0.833445	rs17514333	267	.	SNORA25	58244	intergenic	1.662	7	5	15	0	0	1
13:106610130:G:GT	rs145990794	13	106610130	G	GT	0.167	NA	0.815029	rs17514333	267	.	SNORA25	60137	intergenic	3.021	NA	5	15	0	0	1
13:106611656:G:GT	rs35969585	13	106611656	GT	G	0.4553	NA	0.67452	rs2476726	267	.	SNORA25	61663	intergenic	5.888	NA	5	15	0	0	1
13:106613196:A:G	rs61972607	13	106613196	G	A	0.167	1.59382e-06	0.802528	rs17514333	267	.	SNORA25	63203	intergenic	4.743	6	5	15	0	0	1
13:106613288:A:T	rs4638428	13	106613288	A	T	0.168	1.4169e-06	0.798097	rs17514333	267	.	SNORA25	63295	intergenic	2.94	6	5	15	0	0	1
13:106613662:A:G	rs2104327	13	106613662	G	A	0.168	7.62733e-07	0.798097	rs17514333	267	.	SNORA25	63669	intergenic	1.471	7	5	15	0	0	1
13:106614785:G:T	rs2246076	13	106614785	T	G	0.1899	NA	0.877282	rs9558651	267	.	SNORA25	64792	intergenic	3.916	6	5	15	0	0	1
13:106615072:C:T	rs7324736	13	106615072	T	C	0.2048	NA	0.904996	rs9558651	267	.	SNORA25	65079	intergenic	1.497	6	5	15	0	0	1
13:106615608:C:T	rs9558649	13	106615608	C	T	0.2028	NA	0.905128	rs9558651	267	.	SNORA25	65615	intergenic	0.363	7	5	15	0	0	1
13:106615676:C:T	rs9558650	13	106615676	T	C	0.2028	NA	0.905128	rs9558651	267	.	SNORA25	65683	intergenic	7.566	7	5	15	0	0	1
13:106616129:C:T	rs7993477	13	106616129	C	T	0.2654	NA	0.633079	rs9558651	267	.	SNORA25	66136	intergenic	2.02	7	5	15	0	0	1
13:106616283:C:T	rs7993710	13	106616283	C	T	0.2038	NA	0.899255	rs9558651	267	.	SNORA25	66290	intergenic	0.966	7	5	15	0	0	1
13:106617233:A:C	rs9558651	13	106617233	C	A	0.2087	8.82794e-10	1	rs9558651	267	.	SNORA25	67240	intergenic	0.545	5	5	15	0	0	1
13:106617674:C:T	rs9555205	13	106617674	T	C	0.2087	3.82825e-09	1	rs9558651	267	.	SNORA25	67681	intergenic	2.241	6	5	15	0	0	1
13:106618085:A:G	rs7320211	13	106618085	G	A	0.2087	1.09416e-09	1	rs9558651	267	.	SNORA25	68092	intergenic	0.666	7	5	15	0	0	1
13:106629183:A:G	rs9514455	13	106629183	A	G	0.2962	NA	0.824158	rs2252003	267	.	SNORA25	79190	intergenic	1.372	5	5	15	0	0	1
13:106629557:A:G	rs9555207	13	106629557	G	A	0.2525	NA	0.95854	rs2252003	267	.	SNORA25	79564	intergenic	0.855	5	5	15	0	0	1
13:106630126:A:C	rs9555208	13	106630126	C	A	0.4692	4.67161e-11	0.838516	rs942353	267	.	SNORA25	80133	intergenic	0.335	7	5	15	0	0	1
13:106630459:C:T	rs9558652	13	106630459	C	T	0.4692	1.8464e-10	0.838516	rs942353	267	.	SNORA25	80466	intergenic	5.077	7	5	15	0	0	1
13:106631574:C:T	rs942353	13	106631574	C	T	0.4304	2.1357e-11	1	rs942353	267	.	SNORA25	81581	intergenic	0.815	3a	5	15	0	0	1
13:106635351:C:T	rs2252003	13	106635351	C	T	0.2565	3.80427e-18	1	rs2252003	267	.	SNORA25	85358	intergenic	3.437	NA	5	15	0	0	1
13:106635505:C:G	rs2478295	13	106635505	C	G	0.2575	2.63586e-17	0.994799	rs2252003	267	.	SNORA25	85512	intergenic	2.371	6	5	15	0	0	1
13:106635519:C:T	rs2476733	13	106635519	T	C	0.2575	2.64511e-17	0.994799	rs2252003	267	.	SNORA25	85526	intergenic	0.665	6	5	15	0	0	1
13:106635631:A:T	rs2478294	13	106635631	T	A	0.2575	4.33692e-18	0.994799	rs2252003	267	.	SNORA25	85638	intergenic	1.179	7	5	15	0	0	1
13:106635640:A:G	rs2478293	13	106635640	G	A	0.2575	4.26173e-18	0.994799	rs2252003	267	.	SNORA25	85647	intergenic	3.203	NA	5	15	0	0	1
13:106636014:G:T	rs2476734	13	106636014	G	T	0.2575	4.80478e-18	0.994799	rs2252003	267	.	SNORA25	86021	intergenic	9.936	7	5	15	0	0	1
13:106636056:C:T	rs2478292	13	106636056	C	T	0.2575	4.4986e-18	0.994799	rs2252003	267	.	SNORA25	86063	intergenic	2.14	NA	5	15	0	0	1
13:106636420:A:C	rs2478290	13	106636420	C	A	0.2565	5.12161e-18	1	rs2252003	267	.	SNORA25	86427	intergenic	8.053	NA	5	15	0	0	1
13:106636520:C:T	rs2476735	13	106636520	T	C	0.2575	2.88757e-17	0.994799	rs2252003	267	.	SNORA25	86527	intergenic	1.613	7	5	15	0	0	1
13:106636936:C:T	rs2476736	13	106636936	T	C	0.2575	4.06174e-18	0.994799	rs2252003	267	.	SNORA25	86943	intergenic	0.218	5	5	15	0	0	1
13:106637090:C:T	rs2251829	13	106637090	T	C	0.2575	9.41192e-18	0.994799	rs2252003	267	.	SNORA25	87097	intergenic	2.595	5	5	15	0	0	1
13:106637428:C:T	rs2478288	13	106637428	C	T	0.2575	8.03599e-18	0.994799	rs2252003	267	.	SNORA25	87435	intergenic	2.556	NA	5	15	0	0	1
13:106637457:C:T	rs2251732	13	106637457	T	C	0.2565	7.07512e-17	0.989592	rs2252003	267	.	SNORA25	87464	intergenic	7.256	NA	5	15	0	0	1
13:106638210:A:C	rs1924401	13	106638210	C	A	0.2575	9.64521e-18	0.994799	rs2252003	267	.	SNORA25	88217	intergenic	2.639	5	5	15	0	0	1
13:106638272:A:G	rs1924402	13	106638272	G	A	0.2575	1.05704e-17	0.994799	rs2252003	267	.	SNORA25	88279	intergenic	0.418	6	5	15	0	0	1
13:106638600:C:T	rs2476737	13	106638600	T	C	0.2575	1.02262e-17	0.994799	rs2252003	267	.	SNORA25	88607	intergenic	3.457	7	5	15	0	0	1
13:106638672:C:T	rs2478287	13	106638672	C	T	0.2575	9.47636e-18	0.994799	rs2252003	267	.	SNORA25	88679	intergenic	2.963	NA	5	15	0	0	1
13:106638739:C:G	rs2478286	13	106638739	G	C	0.2575	8.16308e-18	0.994799	rs2252003	267	.	SNORA25	88746	intergenic	1.294	7	5	15	0	0	1
13:106638807:C:T	rs4772728	13	106638807	T	C	0.2575	9.8299e-18	0.994799	rs2252003	267	.	SNORA25	88814	intergenic	1.5	7	5	15	0	0	1
13:106638824:AT:GT	rs2478285	13	106638824	AT	GT	0.2575	NA	0.994799	rs2252003	267	.	SNORA25	88831	intergenic	NA	NA	5	15	0	0	1
13:106638978:C:T	rs2251593	13	106638978	C	T	0.2575	6.32798e-17	0.994799	rs2252003	267	.	SNORA25	88985	intergenic	1.993	6	5	15	0	0	1
13:106639266:A:G	rs1926449	13	106639266	A	G	0.2575	7.97859e-17	0.994799	rs2252003	267	.	SNORA25	89273	intergenic	3.952	6	5	15	0	0	1
13:106639535:A:C	rs2476738	13	106639535	A	C	0.2575	3.31714e-17	0.994799	rs2252003	267	.	SNORA25	89542	intergenic	4.956	6	5	15	0	0	1
13:106639540:A:G	rs2476739	13	106639540	A	G	0.2575	7.12095e-17	0.994799	rs2252003	267	.	SNORA25	89547	intergenic	4.895	7	5	15	0	0	1
13:106639634:C:T	rs2478284	13	106639634	T	C	0.2575	1.32213e-17	0.994799	rs2252003	267	.	SNORA25	89641	intergenic	3.949	7	5	15	0	0	1
13:106639744:C:T	rs2478283	13	106639744	T	C	0.2575	1.35841e-17	0.994799	rs2252003	267	.	SNORA25	89751	intergenic	12.28	NA	5	15	0	0	1
13:106639788:C:G	rs2251500	13	106639788	G	C	0.2575	1.61147e-17	0.994799	rs2252003	267	.	SNORA25	89795	intergenic	2.937	6	5	15	0	0	1
13:106639856:C:T	rs2251499	13	106639856	T	C	0.2565	1.90418e-17	1	rs2252003	267	.	SNORA25	89863	intergenic	1.092	NA	5	15	0	0	1
13:106640154:A:G	rs2476740	13	106640154	A	G	0.2575	1.30255e-17	0.994799	rs2252003	267	.	SNORA25	90161	intergenic	1.21	7	5	15	0	0	1
13:106640316:A:G	rs2478282	13	106640316	G	A	0.2575	8.10993e-17	0.994799	rs2252003	267	.	SNORA25	90323	intergenic	0.122	NA	5	15	0	0	1
13:106640324:A:G	rs2478281	13	106640324	G	A	0.2584	1.177e-16	0.989632	rs2252003	267	.	SNORA25	90331	intergenic	4.194	NA	5	15	0	0	1
13:106640575:A:G	rs2476741	13	106640575	A	G	0.2584	2.19883e-16	0.989632	rs2252003	267	.	SNORA25	90582	intergenic	3.312	5	5	15	0	0	1
13:106640634:G:T	rs2265097	13	106640634	T	G	0.2584	1.16226e-17	0.989632	rs2252003	267	.	SNORA25	90641	intergenic	5.059	NA	5	15	0	0	1
13:106641539:A:C	rs7325465	13	106641539	A	C	0.493	3.92391e-07	0.740195	rs942353	267	.	SNORA25	91546	intergenic	1.967	7	5	15	0	0	1
13:106641594:A:AT	rs34080559	13	106641594	AT	A	0.495	NA	0.719383	rs942353	267	.	SNORA25	91601	intergenic	2.08	NA	5	15	0	0	1
13:106641912:C:T	rs7326317	13	106641912	C	T	0.4692	1.10116e-07	0.621072	rs942353	267	.	SNORA25	91919	intergenic	1.908	7	5	15	0	0	1
13:106642473:C:T	rs2248399	13	106642473	C	T	0.172	NA	0.824116	rs2248179	267	.	SNORA25	92480	intergenic	1.332	NA	5	15	0	0	1
13:106642880:A:C	rs2391263	13	106642880	C	A	0.2147	7.61112e-09	0.665566	rs2248179	267	.	SNORA25	92887	intergenic	7.066	3a	2	15	0	0	1
13:106643525:C:T	rs1998560	13	106643525	C	T	0.1948	1.14322e-09	0.754423	rs2248179	267	.	SNORA25	93532	intergenic	9.262	5	2	15	0	0	1
13:106643604:C:T	rs1998561	13	106643604	C	T	0.1938	1.21193e-09	0.756731	rs2248179	267	.	SNORA25	93611	intergenic	6.795	5	2	15	0	0	1
13:106644322:A:G	rs2248179	13	106644322	A	G	0.1561	1.07457e-10	1	rs2248179	267	.	SNORA25	94329	intergenic	2.306	4	2	15	0	0	1
13:106644450:A:G	rs2248174	13	106644450	A	G	0.1561	2.09711e-10	1	rs2248179	267	.	SNORA25	94457	intergenic	5.749	5	2	15	0	0	1
13:106645938:C:T	rs61299460	13	106645938	T	C	0.1561	3.30637e-10	1	rs2248179	267	.	SNORA25	95945	intergenic	1.403	6	5	15	0	0	1
13:106646195:A:C	rs2476748	13	106646195	A	C	0.1561	1.64766e-10	1	rs2248179	267	.	SNORA25	96202	intergenic	1.908	7	5	15	0	0	1
13:106647578:C:G	rs4772729	13	106647578	C	G	0.1571	1.09097e-10	0.992578	rs2248179	267	.	SNORA25	97585	intergenic	0.359	7	5	15	0	0	1
13:106648207:C:CT	rs35963146	13	106648207	C	CT	0.1928	NA	0.759169	rs2248179	267	.	SNORA25	98214	intergenic	3.932	NA	5	15	0	0	1
13:106648270:A:C	rs2476749	13	106648270	C	A	0.1928	1.83486e-09	0.759169	rs2248179	267	.	SNORA25	98277	intergenic	0.396	5	5	15	0	0	1
13:109687510:A:AT	rs34844662	13	109687510	A	AT	0.3489	NA	0.982302	rs1431274	268	.	MYO16	0	intronic	3.118	NA	5	15	1	0	1
13:109688451:C:G	rs9559466	13	109688451	C	G	0.3449	9.18252e-08	1	rs1431274	268	.	MYO16	0	intronic	1.113	7	7	15	1	0	1
13:109688590:C:T	rs1431273	13	109688590	T	C	0.3449	1.109e-07	1	rs1431274	268	.	MYO16	0	intronic	4.883	5	7	15	1	0	1
13:109689598:A:G	rs7333707	13	109689598	G	A	0.3449	6.54852e-08	1	rs1431274	268	.	MYO16	0	intronic	0.536	7	7	15	1	0	1
13:109690009:A:G	rs7334544	13	109690009	G	A	0.3449	5.62395e-08	1	rs1431274	268	.	MYO16	0	intronic	0.253	7	5	15	1	0	1
13:109690303:A:G	13:109690303:A:G	13	109690303	A	G	0.3439	NA	0.995506	rs1431274	268	.	MYO16	0	intronic	4.678	7	5	15	1	0	1
13:109690495:A:C	rs7328070	13	109690495	C	A	0.3449	5.92239e-08	1	rs1431274	268	.	MYO16	0	intronic	3.793	6	5	15	1	0	1
13:109690617:A:G	rs9559467	13	109690617	G	A	0.3449	5.95035e-08	1	rs1431274	268	.	MYO16	0	intronic	1.831	5	5	15	1	0	1
13:109690637:A:T	rs9559468	13	109690637	T	A	0.3449	5.57849e-08	1	rs1431274	268	.	MYO16	0	intronic	0.79	5	5	15	1	0	1
13:109690665:C:G	rs9559469	13	109690665	G	C	0.3449	NA	1	rs1431274	268	.	MYO16	0	intronic	3.414	5	5	15	1	0	1
13:109691348:A:C	rs9559471	13	109691348	A	C	0.3449	NA	1	rs1431274	268	.	MYO16	0	intronic	1.165	NA	5	15	1	0	1
13:109691962:A:G	rs1431274	13	109691962	A	G	0.3449	4.80742e-08	1	rs1431274	268	.	MYO16	0	intronic	2.128	6	5	15	1	0	1
13:109693179:C:T	rs1116119	13	109693179	T	C	0.3002	4.63225e-07	0.809305	rs1431274	268	.	MYO16	0	intronic	5.715	7	7	15	1	0	1
13:109693885:A:C	rs277828	13	109693885	C	A	0.2435	2.69356e-09	0.710372	rs12856298	268	.	MYO16	0	intronic	2.045	6	5	15	1	0	1
13:109694544:C:T	rs1560464	13	109694544	C	T	0.3449	6.23826e-08	1	rs1431274	268	.	MYO16	0	intronic	2.069	7	5	15	1	0	1
13:109694966:A:G	rs2150597	13	109694966	A	G	0.3002	5.87108e-07	0.809305	rs1431274	268	.	MYO16	0	intronic	1.384	6	5	15	1	0	1
13:109695899:A:G	rs1556364	13	109695899	G	A	0.3002	4.87584e-07	0.809305	rs1431274	268	.	MYO16	0	intronic	0.719	6	7	15	1	0	1
13:109696173:C:T	rs9559473	13	109696173	C	T	0.3002	5.11596e-07	0.809305	rs1431274	268	.	MYO16	0	intronic	0.68	5	7	15	1	0	1
13:109696486:G:GA	rs34531006	13	109696486	GA	G	0.2296	NA	0.774305	rs12856298	268	.	MYO16	0	intronic	0.09	NA	7	15	1	0	1
13:109696671:C:T	rs9555545	13	109696671	C	T	0.3002	4.92998e-07	0.809305	rs1431274	268	.	MYO16	0	intronic	1.328	7	7	15	1	0	1
13:109696780:G:T	rs9559474	13	109696780	G	T	0.3002	5.05058e-07	0.809305	rs1431274	268	.	MYO16	0	intronic	4.736	7	7	15	1	0	1
13:109696854:A:G	rs12856298	13	109696854	G	A	0.1829	2.0944e-09	1	rs12856298	268	.	MYO16	0	intronic	0.371	7	14	15	1	0	1
13:109697320:A:G	rs1835635	13	109697320	G	A	0.3002	4.88436e-07	0.809305	rs1431274	268	.	MYO16	0	intronic	1.359	7	14	15	1	0	1
13:109698133:C:G	rs61970233	13	109698133	C	G	0.3002	4.94727e-07	0.809305	rs1431274	268	.	MYO16	0	intronic	1.523	7	14	15	1	0	1
13:109698177:C:T	rs34310688	13	109698177	T	C	0.1829	2.14527e-09	1	rs12856298	268	.	MYO16	0	intronic	3.975	7	14	15	1	0	1
13:109700549:A:G	rs9521139	13	109700549	G	A	0.2306	NA	0.760627	rs12856298	268	.	MYO16	0	intronic	0.25	6	14	15	1	0	1
13:109701109:A:T	rs891645	13	109701109	T	A	0.3022	3.82137e-07	0.799249	rs1431274	268	.	MYO16	0	UTR3	1.4	5	14	15	1	0	1
13:109701627:C:T	rs9555547	13	109701627	T	C	0.3022	3.99713e-07	0.799249	rs1431274	268	.	MYO16	0	intronic	0.421	5	7	15	1	0	1
13:109702956:C:T	rs9559476	13	109702956	C	T	0.3022	5.50286e-07	0.799249	rs1431274	268	.	MYO16	0	intronic	0.612	7	14	15	1	0	1
13:109703502:A:T	rs7997013	13	109703502	T	A	0.3509	NA	0.608221	rs1431274	268	.	MYO16	0	intronic	0.208	7	14	15	1	0	1
13:109703655:A:C	rs9559478	13	109703655	C	A	0.3519	NA	0.60607	rs1431274	268	.	MYO16	0	intronic	0.158	6	14	15	1	0	1
13:109703988:C:T	rs9555548	13	109703988	T	C	0.3956	1.9774e-07	0.788788	rs1431274	268	.	MYO16	0	intronic	4.492	7	13	15	1	0	1
14:23369994:A:G	rs1043207	14	23369994	G	A	0.2962	NA	0.666286	rs1043209	269	.	RBM23	0	UTR3	2.395	NA	4	4	1	1	1
14:23372913:A:G	rs12437151	14	23372913	G	A	0.4185	1.10406e-11	0.882563	rs1043209	269	.	RBM23	0	intronic	10.46	4	2	4	1	1	1
14:23373986:A:G	rs1043209	14	23373986	G	A	0.3857	4.90786e-18	1	rs1043209	269	.	RBM23	0	intronic	2.704	6	4	4	1	1	1
14:23374435:A:G	rs2295680	14	23374435	G	A	0.4185	1.19126e-11	0.882563	rs1043209	269	.	RBM23	0	exonic	13.32	7	4	4	1	1	1
14:23374862:C:T	rs2295682	14	23374862	C	T	0.4195	1.28873e-11	0.879113	rs1043209	269	.	RBM23	0	exonic	0.745	7	4	4	1	1	1
14:23375145:A:G	rs8014936	14	23375145	A	G	0.3857	8.964e-18	1	rs1043209	269	.	RBM23	0	intronic	1.719	4	4	4	1	1	1
14:23375251:A:G	rs8015121	14	23375251	A	G	0.2217	2.16851e-09	1	rs8015121	269	.	RBM23	0	intronic	1.212	7	4	4	1	1	1
14:23375809:A:G	rs8016061	14	23375809	A	G	0.3857	8.36452e-18	1	rs1043209	269	.	RBM23	0	intronic	1.341	6	4	4	1	1	1
14:23376091:C:T	rs8019902	14	23376091	C	T	0.3857	1.29222e-17	1	rs1043209	269	.	RBM23	0	intronic	0.255	7	4	4	1	1	1
14:23376315:A:G	rs4981445	14	23376315	G	A	0.4175	1.27849e-11	0.878598	rs1043209	269	.	RBM23	0	intronic	1.551	7	4	4	1	1	1
14:23376678:C:T	rs8005677	14	23376678	T	C	0.3857	8.32347e-18	1	rs1043209	269	.	RBM23	0	intronic	1.921	6	4	4	1	1	1
14:23377246:C:T	rs56180741	14	23377246	T	C	0.4185	3.10903e-11	0.882563	rs1043209	269	.	RBM23	0	intronic	9.737	6	4	4	1	1	1
14:23379659:C:CAAAAAAAAAAAAAA	rs553075921	14	23379659	C	CAAAAAAAAAAAAAA	0.3191	NA	0.680887	rs1043209	269	.	RBM23	0	intronic	0.515	NA	4	4	1	1	1
14:23379841:A:G	rs35382404	14	23379841	G	A	0.4185	2.23744e-11	0.882563	rs1043209	269	.	RBM23	0	intronic	7.642	6	4	4	1	1	1
14:23380850:A:G	rs8006396	14	23380850	A	G	0.3857	1.28458e-17	1	rs1043209	269	.	RBM23	0	UTR5	3.418	7	4	5	1	1	1
14:23381413:A:G	rs4981446	14	23381413	A	G	0.3857	1.04811e-17	1	rs1043209	269	.	RBM23	0	intronic	1.723	6	4	5	1	1	1
14:23381444:A:C	rs4981447	14	23381444	C	A	0.2217	2.37282e-09	1	rs8015121	269	.	RBM23	0	intronic	5.177	7	4	5	1	1	1
14:23381697:C:T	rs4982706	14	23381697	C	T	0.3857	1.31737e-17	1	rs1043209	269	.	RBM23	0	intronic	6.904	6	4	5	1	1	1
14:23381980:C:T	rs9989230	14	23381980	C	T	0.3857	1.41042e-17	1	rs1043209	269	.	RBM23	0	intronic	3.664	6	4	5	1	1	1
14:23382032:A:C	rs35961314	14	23382032	A	C	0.4185	6.76307e-11	0.882563	rs1043209	269	.	RBM23	0	intronic	2.022	7	4	5	1	1	1
14:23382345:C:T	14:23382345:C:T	14	23382345	T	C	0.3867	NA	0.995922	rs1043209	269	.	RBM23	0	intronic	0.55	NA	4	5	1	1	1
14:23382640:A:T	rs10137343	14	23382640	T	A	0.3887	NA	0.987821	rs1043209	269	.	RBM23	0	intronic	1.343	5	4	5	1	1	1
14:23384195:C:CA	rs367972024	14	23384195	CA	C	0.4702	NA	0.645154	rs1043209	269	.	RBM23	0	intronic	0.92	NA	2	5	1	1	1
14:23384705:C:CT	rs71115587	14	23384705	C	CT	0.4185	NA	0.874966	rs1043209	269	.	RBM23	0	intronic	0.226	NA	2	5	1	1	1
14:23385649:C:CT	rs11382593	14	23385649	CT	C	0.4344	NA	0.820315	rs1043209	269	.	RBM23	0	intronic	0.27	NA	1	5	1	1	1
14:23386280:C:T	rs11157927	14	23386280	T	C	0.3857	1.54908e-17	1	rs1043209	269	.	RBM23	0	UTR5	0.95	7	1	5	1	1	1
14:23386682:G:T	rs3794452	14	23386682	T	G	0.4185	1.86143e-11	0.882563	rs1043209	269	.	RBM23	0	intronic	11.35	5	1	5	1	1	1
14:23386769:T:TTTC	rs10632974	14	23386769	TTTC	T	0.3867	NA	0.995947	rs1043209	269	.	RBM23	0	intronic	1.016	NA	1	5	1	1	1
14:23386875:A:T	rs3794453	14	23386875	T	A	0.3857	NA	1	rs1043209	269	.	RBM23	0	intronic	4.54	5	1	7	1	1	1
14:23387585:A:G	rs34344888	14	23387585	A	G	0.3857	1.85689e-17	1	rs1043209	269	.	RBM23	0	intronic	0.515	4	1	1	1	1	1
14:23387607:A:AGT	rs150084572	14	23387607	AGT	A	0.3867	NA	0.995947	rs1043209	269	.	RBM23	0	intronic	2.088	NA	1	1	1	1	1
14:23387609:A:T	rs55898715	14	23387609	A	T	0.3867	NA	0.995947	rs1043209	269	.	RBM23	0	intronic	5.552	3a	1	1	1	1	1
14:23387628:C:T	rs34917191	14	23387628	T	C	0.3857	1.66819e-17	1	rs1043209	269	.	RBM23	0	intronic	5.043	4	1	1	1	1	1
14:23388326:A:C	rs1951119	14	23388326	A	C	0.3857	1.71393e-17	1	rs1043209	269	.	RBM23	0	UTR5	10.66	4	1	1	1	1	1
14:23388382:A:C	rs2295683	14	23388382	A	C	0.3857	1.9201e-17	1	rs1043209	269	.	RBM23	0	UTR5	14.55	4	1	1	1	1	1
14:23388794:T:TAG	rs10585401	14	23388794	T	TAG	0.3857	NA	1	rs1043209	269	.	PRMT5-AS1	0	ncRNA_exonic	8.264	NA	1	1	1	1	1
14:23388871:C:G	rs4981449	14	23388871	G	C	0.3857	NA	1	rs1043209	269	.	PRMT5-AS1	0	ncRNA_exonic	7.874	2b	1	2	1	1	1
14:23389304:A:G	rs4981450	14	23389304	A	G	0.4185	3.9035e-11	0.882563	rs1043209	269	.	PRMT5-AS1	0	ncRNA_exonic	2.521	6	1	5	1	1	1
14:23391015:C:T	rs4982707	14	23391015	C	T	0.4185	3.99396e-11	0.882563	rs1043209	269	.	PRMT5-AS1:PRMT5	00:00:00	ncRNA_intronic	0.003	7	4	4	1	1	1
14:23391086:A:G	rs4982708	14	23391086	A	G	0.4185	NA	0.882563	rs1043209	269	.	PRMT5-AS1:PRMT5	00:00:00	ncRNA_intronic	0.778	7	4	4	1	1	1
14:23391533:C:CACAA	rs144411999	14	23391533	CACAA	C	0.3857	NA	1	rs1043209	269	.	PRMT5-AS1:PRMT5	00:00:00	ncRNA_intronic	1.448	NA	4	4	1	1	1
14:23391913:C:T	rs8007089	14	23391913	T	C	0.2217	3.81267e-09	1	rs8015121	269	.	PRMT5-AS1:PRMT5	00:00:00	ncRNA_intronic	3.756	5	4	4	1	1	1
14:23392703:A:ATATT	rs72266907	14	23392703	A	ATATT	0.2584	NA	0.834942	rs8015121	269	.	PRMT5-AS1:PRMT5	00:00:00	ncRNA_intronic	1.233	NA	4	4	1	1	1
14:23394007:C:T	rs1956880	14	23394007	T	C	0.3857	2.67869e-17	1	rs1043209	269	.	PRMT5-AS1:PRMT5	00:00:00	ncRNA_intronic	1.036	6	4	4	1	1	1
14:23394069:A:C	rs1956881	14	23394069	A	C	0.3857	2.26299e-17	1	rs1043209	269	.	PRMT5-AS1:PRMT5	00:00:00	ncRNA_intronic	4.318	7	4	4	1	1	1
14:23394375:A:T	rs59463950	14	23394375	T	A	0.05268	NA	0.976633	rs1043209	269	.	PRMT5-AS1:PRMT5	00:00:00	NA	8.779	6	4	4	1	0	1
14:23394375:T:TAA	rs147925144	14	23394375	T	TAA	0.3917	NA	0.976633	rs1043209	269	.	PRMT5-AS1:PRMT5	00:00:00	ncRNA_intronic	0.02	NA	4	4	1	1	1
14:23394699:C:T	rs4982709	14	23394699	C	T	0.3857	2.3171e-17	1	rs1043209	269	.	PRMT5-AS1:PRMT5	00:00:00	ncRNA_intronic	5.12	6	4	4	1	1	1
14:23396480:G:T	rs8010804	14	23396480	G	T	0.3748	NA	0.939741	rs1043209	269	.	PRMT5	0	intronic	0.095	5	3	5	1	1	1
14:23396511:A:G	rs8006409	14	23396511	A	G	0.3867	2.45689e-17	0.995922	rs1043209	269	.	PRMT5	0	intronic	1.692	5	3	5	1	1	1
14:23396600:C:G	rs10130756	14	23396600	G	C	0.3857	NA	1	rs1043209	269	.	PRMT5	0	intronic	0.783	7	3	5	1	1	1
14:23396680:C:T	rs12589539	14	23396680	T	C	0.4185	3.95749e-11	0.882563	rs1043209	269	.	PRMT5	0	intronic	6.288	1f	2	5	1	1	1
14:23398153:A:G	rs2295685	14	23398153	A	G	0.3867	2.74236e-17	0.995922	rs1043209	269	.	PRMT5	0	intronic	6.122	4	1	1	1	1	1
14:23398902:C:T	rs4982710	14	23398902	C	T	0.3867	2.46593e-17	0.995922	rs1043209	269	.	RP11-298I3.1	0	ncRNA_exonic	1.45	4	1	1	1	1	1
14:23398990:G:T	rs4982711	14	23398990	G	T	0.4245	NA	0.862778	rs1043209	269	.	RP11-298I3.1	0	ncRNA_intronic	6.691	4	1	1	1	1	1
14:23399096:G:GGTTATGCAGCCAT	rs17525699	14	23399096	G	GGTTATGCAGCCAT	0.3867	NA	0.995922	rs1043209	269	.	RP11-298I3.1	0	ncRNA_intronic	9.122	NA	1	1	1	1	1
14:23399790:C:T	rs7145494	14	23399790	T	C	0.3867	3.12852e-17	0.995922	rs1043209	269	.	RP11-298I3.1	0	ncRNA_intronic	9.584	4	1	1	1	1	1
14:23400059:A:C	rs7155857	14	23400059	C	A	0.3877	1.39816e-17	0.991894	rs1043209	269	.	RP11-298I3.1	0	ncRNA_intronic	5.493	4	1	1	1	1	1
14:23400744:C:G	rs34496309	14	23400744	C	G	0.4205	NA	0.876364	rs1043209	269	.	RP11-298I3.1	0	ncRNA_intronic	6.379	6	5	5	1	1	1
14:23400822:A:G	rs61977740	14	23400822	G	A	0.3877	2.24805e-17	0.991894	rs1043209	269	.	RP11-298I3.1	00:00:00	ncRNA_intronic	0.101	5	5	5	1	1	1
14:23400979:C:G	rs61977741	14	23400979	C	G	0.4205	NA	0.876364	rs1043209	269	.	RP11-298I3.1	00:00:00	ncRNA_intronic	15.98	5	5	5	1	1	1
14:23401142:A:G	rs8003934	14	23401142	A	G	0.3877	1.21068e-17	0.991894	rs1043209	269	.	RP11-298I3.1	00:00:00	ncRNA_intronic	4.492	5	5	5	1	1	1
14:23401403:C:CA	rs11292509	14	23401403	C	CA	0.3877	NA	0.991894	rs1043209	269	.	RP11-298I3.1	00:00:00	ncRNA_intronic	2.877	NA	5	5	1	1	1
14:23401442:A:T	rs2008345	14	23401442	A	T	0.2256	NA	0.966444	rs8015121	269	.	RP11-298I3.1	00:00:00	ncRNA_intronic	12.75	5	5	5	1	1	1
14:23403171:G:T	rs11157930	14	23403171	T	G	0.3877	1.43463e-17	0.991894	rs1043209	269	.	RP11-298I3.1	00:00:00	ncRNA_intronic	21.1	5	4	5	1	1	1
14:23403193:A:C	rs11157931	14	23403193	A	C	0.3877	1.71474e-17	0.991894	rs1043209	269	.	RP11-298I3.1	00:00:00	ncRNA_intronic	18.29	5	4	5	1	1	1
14:23403666:C:CT	rs34019008	14	23403666	CT	C	0.4264	NA	0.841864	rs1043209	269	.	RP11-298I3.1	00:00:00	ncRNA_intronic	4.45	NA	5	5	1	1	1
14:23403728:A:G	rs4982712	14	23403728	A	G	0.3867	1.80278e-16	0.987831	rs1043209	269	.	RP11-298I3.1	00:00:00	ncRNA_intronic	0.223	7	5	5	1	1	1
14:23404102:C:T	rs4982713	14	23404102	C	T	0.4195	3.90998e-11	0.872402	rs1043209	269	.	RP11-298I3.1	00:00:00	ncRNA_intronic	0.242	6	5	5	1	1	1
14:23404389:C:T	rs35615180	14	23404389	T	C	0.4195	5.64779e-11	0.872402	rs1043209	269	.	RP11-298I3.1	00:00:00	ncRNA_intronic	4.079	7	5	5	1	1	1
14:23405220:A:G	rs8006875	14	23405220	A	G	0.3857	3.14876e-17	0.983803	rs1043209	269	.	RP11-298I3.1	00:00:00	ncRNA_intronic	8.506	6	5	5	1	1	1
14:23405449:C:CA	rs35046415	14	23405449	C	CA	0.3936	NA	0.935515	rs1043209	269	.	RP11-298I3.1	00:00:00	ncRNA_intronic	0.571	NA	5	5	1	1	1
14:23405771:C:CT	rs5807195	14	23405771	CT	C	0.4235	NA	0.866154	rs1043209	269	.	RP11-298I3.1	00:00:00	ncRNA_intronic	5.067	NA	5	5	1	1	1
14:23408567:C:CA	rs553711184	14	23408567	CA	C	0.4682	NA	0.677901	rs1043209	269	.	RP11-298I3.1	00:00:00	ncRNA_intronic	4.309	NA	4	5	1	1	1
14:23408837:C:G	rs55894132	14	23408837	G	C	0.4215	NA	0.872257	rs1043209	269	.	RP11-298I3.1	00:00:00	ncRNA_intronic	0.925	7	4	5	1	1	1
14:23409171:G:GA	rs544427022	14	23409171	GA	G	0.4553	NA	0.728816	rs1043209	269	.	RP11-298I3.1	00:00:00	ncRNA_intronic	4.899	NA	4	5	1	1	1
14:23409304:C:CTT	rs34898283	14	23409304	C	CTT	0.4095	NA	0.765356	rs1043209	269	.	RP11-298I3.1	00:00:00	ncRNA_intronic	0.243	NA	4	5	1	1	1
14:23409431:A:G	rs12884614	14	23409431	A	G	0.4195	3.13994e-11	0.872402	rs1043209	269	.	RP11-298I3.1	0	ncRNA_intronic	0.231	6	4	5	1	1	1
14:23409909:A:C	rs35085068	14	23409909	C	A	0.4195	3.35046e-11	0.872402	rs1043209	269	.	RP11-298I3.1	0	ncRNA_intronic	2.343	5	4	5	1	1	1
14:23409967:A:G	rs57822749	14	23409967	G	A	0.4185	3.28367e-11	0.868474	rs1043209	269	.	RP11-298I3.1	0	ncRNA_intronic	2.388	5	4	5	1	1	1
14:23410281:C:T	rs4981451	14	23410281	T	C	0.4195	3.206e-11	0.872402	rs1043209	269	.	RP11-298I3.1	0	ncRNA_intronic	1.037	2a	4	5	1	1	1
14:23410809:A:G	rs4981452	14	23410809	A	G	0.4195	2.75456e-11	0.872402	rs1043209	269	.	RP11-298I3.1	0	ncRNA_intronic	0.488	7	4	5	1	1	1
14:23410926:C:T	rs4536383	14	23410926	T	C	0.4195	2.05306e-11	0.872402	rs1043209	269	.	RP11-298I3.1	0	ncRNA_intronic	5.162	6	4	5	1	1	1
14:23411054:C:G	rs7147394	14	23411054	C	G	0.2247	5.67421e-09	0.960789	rs8015121	269	.	RP11-298I3.1	0	ncRNA_intronic	1.238	7	4	5	1	1	1
14:23411477:C:CA	rs35041175	14	23411477	C	CA	0.3946	NA	0.915261	rs1043209	269	.	RP11-298I3.1	0	ncRNA_intronic	0.965	NA	4	5	1	1	1
14:23411690:C:T	rs34584578	14	23411690	C	T	0.4195	4.5914e-11	0.872402	rs1043209	269	.	RP11-298I3.1	0	ncRNA_intronic	0.271	7	4	5	1	1	1
14:23413333:C:T	rs4982714	14	23413333	C	T	0.4195	2.82909e-11	0.872402	rs1043209	269	.	RP11-298I3.1	0	ncRNA_intronic	0.253	7	4	5	1	1	1
14:23414104:C:T	rs76481611	14	23414104	T	C	0.4195	NA	0.872402	rs1043209	269	.	RP11-298I3.1	0	ncRNA_intronic	1.964	6	4	5	1	1	1
14:23416138:A:G	rs1815231	14	23416138	A	G	0.4553	1.245e-10	0.766056	rs1043209	269	.	RP11-298I3.1:HAUS4:RP11-298I3.5	00:00:00	ncRNA_intronic	0.99	6	4	4	1	1	1
14:23416252:C:G	rs2008951	14	23416252	G	C	0.4573	NA	0.76248	rs1043209	269	.	RP11-298I3.1:HAUS4:RP11-298I3.5	00:00:00	ncRNA_intronic	11.45	6	4	4	1	1	1
14:23417649:T:TA	rs372188682	14	23417649	T	TA	0.4612	NA	0.750969	rs1043209	269	.	RP11-298I3.1:HAUS4:RP11-298I3.5	00:00:00	ncRNA_intronic	0.539	NA	4	5	1	1	1
14:23417792:C:T	rs12717427	14	23417792	C	T	0.4553	1.52307e-10	0.766056	rs1043209	269	.	RP11-298I3.1:HAUS4:RP11-298I3.5	00:00:00	ncRNA_intronic	2.519	6	4	5	1	1	1
14:23418648:C:G	rs61976360	14	23418648	C	G	0.4563	NA	0.764253	rs1043209	269	.	RP11-298I3.1:HAUS4:RP11-298I3.5	00:00:00	ncRNA_intronic	0.895	7	4	5	1	1	1
14:23418724:C:T	rs34136473	14	23418724	C	T	0.4563	6.32096e-10	0.764253	rs1043209	269	.	RP11-298I3.1:HAUS4:RP11-298I3.5	00:00:00	ncRNA_intronic	0.959	7	4	5	1	1	1
14:23419036:C:T	rs2145542	14	23419036	C	T	0.4573	3.18815e-10	0.76248	rs1043209	269	.	RP11-298I3.1:HAUS4:RP11-298I3.5	00:00:00	ncRNA_intronic	10.02	7	4	5	1	1	1
14:23419167:A:G	rs4982716	14	23419167	A	G	0.4195	5.28577e-11	0.872402	rs1043209	269	.	RP11-298I3.1:HAUS4:RP11-298I3.5	00:00:00	ncRNA_intronic	2.803	6	4	5	1	1	1
14:23420153:C:T	rs8016027	14	23420153	T	C	0.4195	4.14815e-11	0.872402	rs1043209	269	.	RP11-298I3.1:HAUS4:RP11-298I3.5	00:00:00	ncRNA_intronic	0.036	6	4	5	1	1	1
14:23420383:G:T	rs8010485	14	23420383	T	G	0.4573	NA	0.76248	rs1043209	269	.	RP11-298I3.1:HAUS4:RP11-298I3.5	00:00:00	ncRNA_intronic	0.257	6	2	5	1	1	1
14:23421096:A:G	rs2295687	14	23421096	A	G	0.4573	1.94257e-10	0.76248	rs1043209	269	.	RP11-298I3.1:HAUS4:RP11-298I3.5	00:00:00	ncRNA_intronic	1.805	5	2	5	1	1	1
14:23421211:A:AC	rs3842657	14	23421211	AC	A	0.2247	NA	0.960789	rs8015121	269	.	RP11-298I3.1:HAUS4:RP11-298I3.5	00:00:00	ncRNA_intronic	7.346	NA	2	5	1	1	1
14:23422186:A:G	rs4981454	14	23422186	G	A	0.2247	4.85941e-09	0.960789	rs8015121	269	.	RP11-298I3.1:HAUS4:RP11-298I3.5	00:00:00	ncRNA_intronic	0.103	7	2	5	1	1	1
14:23422453:A:G	rs4981455	14	23422453	A	G	0.4573	1.06306e-10	0.76248	rs1043209	269	.	RP11-298I3.1:HAUS4:RP11-298I3.5	00:00:00	ncRNA_intronic	0.198	5	2	5	1	1	1
14:23424186:A:G	rs2016392	14	23424186	A	G	0.2247	3.67604e-09	0.960789	rs8015121	269	.	RP11-298I3.1:HAUS4:RP11-298I3.5	00:00:00	ncRNA_intronic	0.833	NA	4	5	1	1	1
14:23425041:C:T	rs712486	14	23425041	T	C	0.4195	3.84611e-11	0.872402	rs1043209	269	.	HAUS4:RP11-298I3.5	00:00:00	intronic	5.116	NA	1	2	1	1	1
14:23426182:A:C	rs2273626	14	23426182	C	A	0.4751	5.18864e-10	0.721811	rs1043209	269	.	HAUS4:RP11-298I3.5:MIR4707	00:00:00	ncRNA_exonic	10.39	2a	1	1	1	1	1
14:23426422:A:G	rs12880925	14	23426422	A	G	0.4732	2.73148e-10	0.725962	rs1043209	269	.	RP11-298I3.5	0	intronic	10.13	4	1	1	1	1	1
14:23429713:C:T	rs1951120	14	23429713	T	C	0.4732	1.29919e-09	0.703679	rs1043209	269	.	RP11-298I3.5	0	intronic	0.468	7	5	15	1	1	1
14:23429729:G:T	rs1951121	14	23429729	T	G	0.4006	5.39993e-16	0.88969	rs1043209	269	.	RP11-298I3.5	0	intronic	0.207	6	5	15	1	1	1
14:23430714:A:G	rs8017620	14	23430714	G	A	0.2366	6.18941e-09	0.846836	rs8015121	269	.	RP11-298I3.5	0	intronic	0.285	7	5	15	1	1	1
14:23434084:G:GT	rs544684012	14	23434084	G	GT	0.2058	NA	0.600798	rs8015121	269	.	RP11-298I3.5	0	intronic	0.481	NA	5	15	1	1	1
14:23435333:C:T	rs6572878	14	23435333	T	C	0.4006	NA	0.882171	rs1043209	269	.	RP11-298I3.5	0	intronic	3.163	4	5	15	1	1	1
14:23437631:T:TTTTTTTTA	rs139634577	14	23437631	TTTTTTTTA	T	0.2396	NA	0.813403	rs8015121	269	.	RP11-298I3.5	0	intronic	0.907	NA	4	15	1	1	1
14:23438980:G:T	rs10146424	14	23438980	T	G	0.3976	6.76275e-16	0.885258	rs1043209	269	.	RP11-298I3.5	0	intronic	2.776	5	4	5	1	1	1
14:23439555:C:T	rs34664079	14	23439555	T	C	0.3976	3.4436e-16	0.885258	rs1043209	269	.	RP11-298I3.5	0	intronic	3.922	6	4	5	1	1	1
14:23439722:C:CT	rs200581586	14	23439722	C	CT	0.3966	NA	0.880902	rs1043209	269	.	RP11-298I3.5	0	intronic	1.194	NA	4	5	1	1	1
14:23440049:A:G	rs59841088	14	23440049	G	A	0.3956	8.09238e-16	0.891673	rs1043209	269	.	RP11-298I3.5	0	intronic	0.254	7	4	5	1	1	1
14:23440404:A:G	rs2180834	14	23440404	G	A	0.2396	6.89042e-09	0.813403	rs8015121	269	.	RP11-298I3.5:AJUBA	00:00:00	UTR3	3.86	5	4	15	1	1	1
14:23441179:A:G	rs1923	14	23441179	G	A	0.4304	1.00167e-10	0.798831	rs1043209	269	.	RP11-298I3.5:AJUBA	00:00:00	UTR3	14.81	6	4	15	1	1	1
14:23441543:A:AAAGT	rs149888996	14	23441543	A	AAAGT	0.3976	NA	0.885258	rs1043209	269	.	RP11-298I3.5:AJUBA	00:00:00	UTR3	1.778	NA	4	4	1	1	1
14:23443514:A:C	rs10140304	14	23443514	A	C	0.3976	8.39031e-16	0.885258	rs1043209	269	.	RP11-298I3.5:AJUBA	00:00:00	intronic	3.396	4	3	15	1	1	1
14:23443962:C:T	rs941721	14	23443962	T	C	0.3976	7.85134e-16	0.885258	rs1043209	269	.	RP11-298I3.5:AJUBA	00:00:00	intronic	13.24	2b	3	15	1	1	1
14:23444979:A:AC	rs147087946	14	23444979	A	AC	0.3976	NA	0.885258	rs1043209	269	.	RP11-298I3.5:AJUBA	00:00:00	UTR5	1.512	NA	3	5	1	1	1
14:23445076:A:C	rs71418269	14	23445076	C	A	0.3976	NA	0.885258	rs1043209	269	.	RP11-298I3.5:AJUBA	00:00:00	intronic	0.189	7	3	5	1	1	1
14:23445115:A:G	rs2018545	14	23445115	A	G	0.3976	1.6794e-15	0.885258	rs1043209	269	.	RP11-298I3.5:AJUBA	00:00:00	intronic	3.308	7	3	5	1	1	1
14:23445536:G:T	rs10134257	14	23445536	G	T	0.2416	9.32083e-09	0.805432	rs8015121	269	.	RP11-298I3.5:AJUBA	00:00:00	intronic	0.919	4	2	15	1	1	1
14:23447341:A:G	rs6572891	14	23447341	G	A	0.3976	1.14405e-15	0.885258	rs1043209	269	.	RP11-298I3.5:AJUBA	00:00:00	intronic	8.816	4	1	7	1	1	1
14:23448868:C:T	rs941724	14	23448868	T	C	0.3956	4.71963e-15	0.891673	rs1043209	269	.	RP11-298I3.5:AJUBA	00:00:00	intronic	0.241	4	1	7	1	1	1
14:23450144:G:T	rs8009811	14	23450144	G	T	0.3986	9.52715e-15	0.881507	rs1043209	269	.	RP11-298I3.5:AJUBA	00:00:00	intronic	12.47	2b	1	1	1	1	1
14:23451712:A:G	rs45500097	14	23451712	G	A	0.2386	NA	0.818052	rs8015121	269	.	AJUBA	0	UTR5	10.68	4	1	1	1	1	1
14:23452128:C:G	rs3811183	14	23452128	C	G	0.3966	NA	0.86528	rs1043209	269	.	RP11-298I3.4	0	ncRNA_exonic	9.673	4	1	1	1	1	1
14:23452884:C:T	rs8012568	14	23452884	T	C	0.4066	6.65103e-14	0.831333	rs1043209	269	.	RP11-298I3.4	0	ncRNA_intronic	1.261	2b	1	5	1	1	1
14:23456315:C:T	rs1043675	14	23456315	T	C	0.4016	1.8552e-13	0.797938	rs1043209	269	.	RP11-298I3.4:C14orf93	00:00:00	ncRNA_intronic	8.552	NA	4	5	1	1	1
14:23458457:C:T	rs11629120	14	23458457	T	C	0.4125	2.52987e-13	0.766107	rs1043209	269	.	RP11-298I3.4:C14orf93	00:00:00	ncRNA_intronic	3.129	6	4	5	1	1	1
14:23459156:A:G	rs11624528	14	23459156	G	A	0.4105	6.77466e-13	0.770902	rs1043209	269	.	RP11-298I3.4:C14orf93	00:00:00	ncRNA_exonic	9.34	6	4	5	1	1	1
14:23459766:C:T	rs79237360	14	23459766	C	T	0.2445	4.77048e-07	0.740465	rs8015121	269	.	RP11-298I3.4:C14orf93	00:00:00	ncRNA_intronic	2.05	7	4	5	1	1	1
14:23461583:A:G	rs28600251	14	23461583	A	G	0.4135	1.53478e-12	0.769598	rs1043209	269	.	RP11-298I3.4:C14orf93	00:00:00	ncRNA_intronic	2.817	6	4	5	1	1	1
14:23464482:A:G	rs997154	14	23464482	G	A	0.2445	5.50841e-07	0.740465	rs8015121	269	.	RP11-298I3.4:C14orf93	00:00:00	ncRNA_intronic	4.247	5	4	5	1	1	1
14:23466186:G:GCACACGCACACACACACACACA	rs149909260	14	23466186	GCACACGCACACACACACACACA	G	0.4115	NA	0.774414	rs1043209	269	.	RP11-298I3.4:C14orf93	00:00:00	ncRNA_intronic	4.539	NA	2	5	1	1	1
14:23469819:C:G	rs11621779	14	23469819	G	C	0.2445	7.6695e-07	0.740465	rs8015121	269	.	C14orf93	0	intronic	1.128	7	5	5	1	1	1
14:23472435:C:T	rs2331896	14	23472435	T	C	0.2744	2.38628e-06	0.64479	rs8015121	269	.	C14orf93	0	intronic	2.623	6	5	5	1	1	1
14:23472959:A:G	rs34908850	14	23472959	A	G	0.2714	2.52047e-06	0.644497	rs8015121	269	.	C14orf93	0	intronic	1.806	6	5	5	1	1	1
14:23475953:C:T	rs3751497	14	23475953	C	T	0.4264	2.10124e-11	0.78304	rs3751498	269	.	C14orf93	0	intronic	10.58	4	1	1	1	1	1
14:23476026:A:C	rs3751498	14	23476026	C	A	0.3648	3.38164e-10	1	rs3751498	269	.	C14orf93	0	intronic	10.15	2b	1	1	1	1	1
14:23476461:C:T	rs7156785	14	23476461	C	T	0.2634	3.25735e-05	0.62402	rs8015121	269	.	C14orf93	0	intronic	7.994	4	1	1	1	1	1
14:23478860:T:TG	rs34785297	14	23478860	TG	T	0.4304	NA	0.708738	rs8015600	269	.	C14orf93	0	intronic	13.73	NA	1	2	1	1	1
14:23487086:A:G	rs8021195	14	23487086	G	A	0.4563	1.29402e-08	0.984222	rs8015600	269	.	PSMB5	0	intronic	2.454	6	5	15	1	1	1
14:23489788:A:G	rs8015600	14	23489788	A	G	0.4602	5.43199e-09	1	rs8015600	269	.	PSMB5	0	intronic	4.176	6	1	15	1	1	1
14:23494141:A:G	rs8010955	14	23494141	G	A	0.4553	1.00501e-08	0.972616	rs8015600	269	.	PSMB5	0	intronic	10.53	4	3	5	1	1	1
14:23494987:C:T	rs941717	14	23494987	T	C	0.4553	1.09399e-08	0.972616	rs8015600	269	.	PSMB5	0	intronic	16.02	4	3	4	1	1	1
14:23504783:A:G	rs8020463	14	23504783	A	G	0.4046	1.58892e-07	0.74065	rs8015600	269	.	PSMB5	343	upstream	7.082	2b	1	2	1	1	1
14:23506110:C:T	rs8010057	14	23506110	C	T	0.4036	1.85658e-07	0.744227	rs8015600	269	.	PSMB5	1670	intergenic	6.929	7	5	15	1	1	1
14:23507367:C:T	rs7159275	14	23507367	T	C	0.3996	NA	0.705661	rs8015600	269	.	PSMB5	2927	intergenic	1.436	6	5	15	1	1	1
14:30610520:C:T	rs8011647	14	30610520	C	T	0.4195	7.4364e-05	0.848951	rs10137331	270	.	PRKD1:CTD-2251F13.1	00:00:00	ncRNA_intronic	7.519	7	1	15	1	0	1
14:30611389:C:T	rs720573	14	30611389	C	T	0.4195	9.03826e-05	0.848951	rs10137331	270	.	PRKD1:CTD-2251F13.1	00:00:00	ncRNA_intronic	1.839	7	5	15	1	0	1
14:30612052:A:C	rs2333665	14	30612052	A	C	0.3459	0.0108382	0.608451	rs10137331	270	.	PRKD1:CTD-2251F13.1	00:00:00	ncRNA_intronic	1.702	6	5	15	1	0	1
14:30612289:C:T	rs2877991	14	30612289	C	T	0.3459	0.011704	0.608451	rs10137331	270	.	PRKD1:CTD-2251F13.1	00:00:00	ncRNA_intronic	0.658	6	5	15	1	0	1
14:30615150:A:G	rs10138242	14	30615150	A	G	0.4006	6.50738e-05	0.773986	rs10137331	270	.	PRKD1:CTD-2251F13.1	00:00:00	ncRNA_intronic	2.462	5	8	9	1	0	1
14:30618225:A:C	rs8016183	14	30618225	A	C	0.4175	9.05503e-05	0.847683	rs10137331	270	.	PRKD1:CTD-2251F13.1	00:00:00	ncRNA_intronic	2.05	6	9	15	1	0	1
14:30625407:A:G	rs1884844	14	30625407	A	G	0.4056	0.00148886	0.826434	rs10137331	270	.	PRKD1:CTD-2251F13.1	00:00:00	ncRNA_intronic	2.444	NA	1	15	1	0	1
14:30627196:A:G	rs55977898	14	30627196	A	G	0.3976	3.43541e-05	0.776852	rs10137331	270	.	PRKD1:CTD-2251F13.1	00:00:00	ncRNA_intronic	0.431	7	5	15	1	0	1
14:30627238:A:G	rs10483386	14	30627238	A	G	0.3976	3.23679e-05	0.776852	rs10137331	270	.	PRKD1:CTD-2251F13.1	00:00:00	ncRNA_intronic	1.583	NA	5	15	1	0	1
14:30627479:A:T	rs989911	14	30627479	T	A	0.4145	NA	0.849941	rs10137331	270	.	PRKD1:CTD-2251F13.1	00:00:00	ncRNA_intronic	3.587	7	5	15	1	0	1
14:30627630:C:CCCTG	rs144082779	14	30627630	CCCTG	C	0.4145	NA	0.849941	rs10137331	270	.	PRKD1:CTD-2251F13.1	00:00:00	ncRNA_intronic	1.971	NA	5	15	1	0	1
14:30628221:C:T	rs10140499	14	30628221	T	C	0.4155	NA	0.85459	rs10137331	270	.	PRKD1:CTD-2251F13.1	00:00:00	ncRNA_intronic	7.301	7	5	15	1	0	1
14:30628385:C:T	rs28501379	14	30628385	T	C	0.4165	7.40218e-05	0.859252	rs10137331	270	.	PRKD1:CTD-2251F13.1	00:00:00	ncRNA_intronic	2.45	7	5	15	1	0	1
14:30631233:A:C	rs8009863	14	30631233	A	C	0.4155	0.000115842	0.853869	rs10137331	270	.	PRKD1:CTD-2251F13.1	00:00:00	ncRNA_intronic	7.88	5	5	15	1	0	1
14:30631931:A:T	rs1956469	14	30631931	A	T	0.4175	NA	0.854376	rs10137331	270	.	PRKD1:CTD-2251F13.1	00:00:00	ncRNA_intronic	4.408	7	5	15	1	0	1
14:30633116:C:G	rs61978400	14	30633116	C	G	0.4006	NA	0.781245	rs10137331	270	.	PRKD1:CTD-2251F13.1	00:00:00	ncRNA_intronic	0.887	4	5	15	1	0	1
14:30634390:G:T	rs1884843	14	30634390	T	G	0.3986	4.79056e-05	0.781279	rs10137331	270	.	PRKD1:CTD-2251F13.1	00:00:00	ncRNA_intronic	2.652	6	5	15	1	1	1
14:30641083:A:G	rs1476391	14	30641083	A	G	0.4145	9.79354e-05	0.849941	rs10137331	270	.	PRKD1:CTD-2251F13.1	00:00:00	ncRNA_intronic	0.202	NA	9	15	1	0	1
14:30641789:C:T	rs720761	14	30641789	C	T	0.4155	8.94372e-05	0.85459	rs10137331	270	.	PRKD1:CTD-2251F13.1	00:00:00	ncRNA_intronic	0.97	NA	9	15	1	0	1
14:30642120:A:G	rs1956465	14	30642120	G	A	0.4165	7.4462e-05	0.851129	rs10137331	270	.	PRKD1:CTD-2251F13.1	00:00:00	ncRNA_intronic	0.561	NA	9	15	1	0	1
14:30645824:A:AAC	14:30645824:A:AAC	14	30645824	A	AAC	0.0169	NA	0.615018	rs10137331	270	.	PRKD1:CTD-2251F13.1	00:00:00	ncRNA_intronic	1.054	NA	9	15	1	0	1
14:30645824:A:AC	14:30645824:A:AC	14	30645824	AC	A	0.3439	NA	0.615018	rs10137331	270	.	PRKD1:CTD-2251F13.1	00:00:00	NA	1.027	NA	9	15	1	0	1
14:30646996:T:TA	rs36049385	14	30646996	T	TA	0.4254	NA	0.622448	rs10137331	270	.	PRKD1:CTD-2251F13.1	00:00:00	ncRNA_intronic	0.163	NA	7	15	1	0	1
14:30646996:TA:TAA	rs530904707	14	30646996	TA	TAA	0.000994	NA	0.622448	rs10137331	270	.	PRKD1:CTD-2251F13.1	00:00:00	NA	NA	NA	7	15	1	0	1
14:30648857:A:C	14:30648857:A:C	14	30648857	A	C	0.3012	NA	0.70122	rs10137331	270	.	PRKD1:CTD-2251F13.1	00:00:00	ncRNA_intronic	3.692	NA	7	15	1	0	1
14:30649711:C:T	rs9322848	14	30649711	T	C	0.2922	1.02035e-05	0.67167	rs10137331	270	.	PRKD1:CTD-2251F13.1	00:00:00	ncRNA_intronic	5.388	4	7	15	1	0	1
14:30649776:A:G	rs1033706	14	30649776	G	A	0.2922	7.72409e-06	0.67167	rs10137331	270	.	PRKD1:CTD-2251F13.1	00:00:00	ncRNA_intronic	2.644	4	7	15	1	0	1
14:30649963:G:T	rs10137331	14	30649963	G	T	0.3837	4.48297e-08	1	rs10137331	270	Novel/Replicated	PRKD1:CTD-2251F13.1	00:00:00	ncRNA_intronic	1.543	4	7	15	1	1	1
14:30651668:A:G	rs1956463	14	30651668	G	A	0.2922	8.37701e-06	0.67167	rs10137331	270	.	PRKD1:CTD-2251F13.1	00:00:00	ncRNA_intronic	3.989	NA	5	15	1	0	1
14:30651785:C:T	rs10438055	14	30651785	C	T	0.3837	4.91329e-08	0.991813	rs10137331	270	.	PRKD1:CTD-2251F13.1	00:00:00	ncRNA_intronic	1.099	7	5	15	1	1	1
14:30652410:C:T	rs1956462	14	30652410	C	T	0.2922	1.24083e-05	0.67167	rs10137331	270	.	PRKD1:CTD-2251F13.1	00:00:00	ncRNA_intronic	7.972	NA	5	15	1	0	1
14:30654151:C:T	rs17096356	14	30654151	C	T	0.2922	8.06838e-06	0.67167	rs10137331	270	.	PRKD1:CTD-2251F13.1	00:00:00	ncRNA_intronic	0.215	7	5	15	1	0	1
14:30655425:G:GA	rs34484760	14	30655425	GA	G	0.2913	NA	0.669468	rs10137331	270	.	PRKD1:CTD-2251F13.1	00:00:00	ncRNA_intronic	5.649	NA	5	15	1	0	1
14:30655536:A:G	rs11621280	14	30655536	A	G	0.3827	5.61868e-08	0.995916	rs10137331	270	.	PRKD1:CTD-2251F13.1	00:00:00	ncRNA_intronic	6.006	7	5	15	1	1	1
14:30656078:C:T	rs1956461	14	30656078	C	T	0.3817	5.51627e-08	0.991833	rs10137331	270	.	PRKD1:CTD-2251F13.1	00:00:00	ncRNA_intronic	4.257	NA	5	15	1	1	1
14:30656904:C:T	rs8012746	14	30656904	C	T	0.3807	5.22931e-08	0.987795	rs10137331	270	.	PRKD1:CTD-2251F13.1	00:00:00	ncRNA_intronic	6.392	6	5	15	1	1	1
14:30659502:G:T	rs1159551	14	30659502	T	G	0.2893	1.33815e-05	0.66422	rs10137331	270	.	PRKD1:CTD-2251F13.1	00:00:00	ncRNA_intronic	0.846	NA	1	15	1	0	1
14:30661467:C:G	rs1956459	14	30661467	G	C	0.2972	1.91259e-06	0.663139	rs10137331	270	.	CTD-2251F13.1	0	ncRNA_intronic	2.364	5	5	15	1	1	1
14:30663151:C:T	rs10151530	14	30663151	T	C	0.3807	6.36892e-08	0.979592	rs10137331	270	.	CTD-2251F13.1	0	ncRNA_intronic	4.979	4	2	15	1	1	1
14:30664337:A:G	rs978728	14	30664337	A	G	0.3807	6.89738e-08	0.979592	rs10137331	270	.	CTD-2251F13.1	0	ncRNA_intronic	5.648	NA	1	15	1	1	1
14:33259064:A:G	rs7155488	14	33259064	G	A	0.2873	5.13614e-08	0.920827	rs12885221	271	.	AKAP6	0	intronic	3.05	7	4	15	1	0	0
14:33259303:C:T	rs11628463	14	33259303	T	C	0.2873	2.0389e-08	0.920827	rs12885221	271	.	AKAP6	0	intronic	12.92	7	4	15	1	0	0
14:33263359:A:G	rs1988801	14	33263359	A	G	0.2903	7.18986e-08	0.93511	rs12885221	271	.	AKAP6	0	intronic	0.112	7	5	15	1	0	0
14:33267595:C:T	rs12889394	14	33267595	T	C	0.2853	1.98176e-09	0.948178	rs12885221	271	.	AKAP6	0	intronic	10.43	7	5	15	1	0	0
14:33268107:A:G	rs2223905	14	33268107	G	A	0.2853	9.20955e-10	0.948178	rs12885221	271	.	AKAP6	0	intronic	0.558	7	5	15	1	0	0
14:33269712:C:T	rs8004568	14	33269712	C	T	0.2992	1.64306e-07	0.705125	rs2007669	271	.	AKAP6	0	intronic	3.545	4	5	15	1	0	0
14:33269788:A:G	rs8005039	14	33269788	G	A	0.3002	3.06323e-07	0.709228	rs2007669	271	.	AKAP6	0	intronic	3.682	3a	5	15	1	0	0
14:33269896:A:ACTT	rs35841844	14	33269896	ACTT	A	0.2833	NA	0.957141	rs12885221	271	.	AKAP6	0	intronic	7.427	NA	5	15	1	0	0
14:33272478:C:T	rs12886198	14	33272478	C	T	0.2823	NA	0.971144	rs12885221	271	.	AKAP6	0	intronic	0.198	6	5	15	1	0	0
14:33273903:C:G	rs12892780	14	33273903	C	G	0.2863	4.72187e-10	0.962452	rs12885221	271	.	AKAP6	0	intronic	3.125	3a	5	9	1	0	0
14:33274191:A:G	rs12897455	14	33274191	G	A	0.2823	5.04209e-10	0.971144	rs12885221	271	.	AKAP6	00:00:00	intronic	0.228	5	5	9	1	0	0
14:33274446:A:G	rs12897884	14	33274446	G	A	0.2823	5.6945e-10	0.971144	rs12885221	271	.	AKAP6	00:00:00	intronic	0.099	5	4	9	1	0	0
14:33279010:C:G	rs12885221	14	33279010	G	C	0.2803	9.30152e-11	1	rs12885221	271	.	AKAP6	00:00:00	intronic	0.25	5	5	15	1	0	0
14:33279209:C:G	rs11626702	14	33279209	C	G	0.2833	5.89932e-10	0.976262	rs12885221	271	.	AKAP6	00:00:00	intronic	1.605	6	5	15	1	0	0
14:33282232:C:T	rs10133551	14	33282232	T	C	0.3946	1.45545e-14	0.943989	rs2383378	271	.	AKAP6	00:00:00	intronic	1.559	7	2	15	1	0	0
14:33282470:A:C	rs2383378	14	33282470	C	A	0.3926	5.89022e-15	1	rs2383378	271	.	AKAP6	00:00:00	intronic	0.959	6	2	15	1	0	0
14:33285523:A:G	rs2284901	14	33285523	A	G	0.3767	6.4382e-09	1	rs2284901	271	.	AKAP6	00:00:00	intronic	3.608	7	5	15	1	0	0
14:33287947:C:G	rs2179900	14	33287947	C	G	0.2485	2.4604e-08	1	rs2179900	271	.	AKAP6	00:00:00	intronic	3.748	5	5	15	1	0	0
14:33289007:A:C	rs2007669	14	33289007	A	C	0.2942	1.15794e-08	1	rs2007669	271	.	AKAP6	00:00:00	intronic	4.094	6	4	15	1	0	0
14:33292743:A:C	rs2239647	14	33292743	A	C	0.4573	5.46068e-27	0.812853	rs12883788	271	.	AKAP6	00:00:00	exonic	1.301	6	4	15	1	0	0
14:33293122:A:G	rs1051695	14	33293122	A	G	0.4692	3.04238e-22	0.775529	rs12883788	271	.	AKAP6	00:00:00	exonic	9.803	5	4	15	1	0	0
14:33293531:A:T	rs4647899	14	33293531	T	A	0.2843	8.07543e-07	0.920966	rs2007669	271	.	AKAP6	0	exonic	13.89	5	4	15	1	0	0
14:33294042:A:G	rs2057121	14	33294042	G	A	0.2813	4.2832e-07	0.92636	rs2007669	271	.	AKAP6	0	intronic	0.815	7	5	15	1	0	0
14:33294781:C:T	rs2300861	14	33294781	C	T	0.4771	6.83442e-23	0.794889	rs12883788	271	.	AKAP6	0	intronic	16.9	7	5	15	1	0	0
14:33297398:C:G	rs2143975	14	33297398	G	C	0.4732	NA	0.901956	rs12883788	271	.	AKAP6	0	intronic	9.574	7	5	15	1	0	0
14:33298330:G:T	rs10145461	14	33298330	T	G	0.4612	1.9519e-21	0.698435	rs12883788	271	.	AKAP6	0	intronic	7.636	7	5	15	1	0	0
14:33298370:A:G	rs10133265	14	33298370	A	G	0.336	1.61983e-09	0.714505	rs11623036	271	.	AKAP6	0	intronic	4.689	7	5	15	1	0	0
14:33298731:C:CA	rs34179565	14	33298731	CA	C	0.4672	NA	0.956146	rs12883788	271	.	AKAP6	0	intronic	13.56	NA	5	15	1	0	0
14:33299482:C:T	rs4261436	14	33299482	T	C	0.4573	3.09753e-20	0.701705	rs12883788	271	.	AKAP6	0	UTR3	13.89	6	5	15	1	0	0
14:33302882:G:T	rs17522122	14	33302882	G	T	0.4891	3.75027e-24	0.941415	rs12883788	271	.	AKAP6	2314	intergenic	2.191	7	5	15	1	0	0
14:33302960:A:G	rs12879159	14	33302960	G	A	0.4851	1.56225e-22	0.956686	rs12883788	271	.	AKAP6	2392	intergenic	5.37	6	5	15	1	0	0
14:33303059:A:T	rs12882859	14	33303059	A	T	0.4851	NA	0.956686	rs12883788	271	.	AKAP6	2491	intergenic	6.54	6	5	15	1	0	0
14:33303274:A:G	rs7146265	14	33303274	G	A	0.4851	5.23527e-23	0.956686	rs12883788	271	.	AKAP6	2706	intergenic	2.057	7	5	15	1	0	0
14:33303298:A:G	rs7145828	14	33303298	A	G	0.4851	1.38652e-23	0.948988	rs12883788	271	.	AKAP6	2730	intergenic	5.571	7	5	15	1	0	0
14:33303506:C:T	rs7147653	14	33303506	C	T	0.4245	NA	0.656253	rs11623036	271	.	AKAP6	2938	intergenic	5.696	7	5	15	1	0	0
14:33303517:A:G	rs7146202	14	33303517	A	G	0.4245	1.89403e-18	0.656253	rs11623036	271	.	AKAP6	2949	intergenic	0.615	7	5	15	1	0	0
14:33303540:C:T	rs12883788	14	33303540	C	T	0.4742	2.32993e-27	1	rs12883788	271	.	AKAP6	2972	intergenic	0.59	7	5	15	1	0	0
14:33303589:G:T	rs12885124	14	33303589	T	G	0.4851	4.96094e-23	0.956686	rs12883788	271	.	AKAP6	3021	intergenic	2.598	6	5	15	1	0	0
14:33303788:C:T	rs12885467	14	33303788	T	C	0.499	1.7035e-24	0.897162	rs12883788	271	.	AKAP6	3220	intergenic	3.381	7	5	15	1	0	0
14:33304091:A:G	rs11623122	14	33304091	G	A	0.4841	7.73146e-23	0.952429	rs12883788	271	.	AKAP6	3523	intergenic	3.233	7	5	15	1	0	0
14:33304113:A:G	rs11623036	14	33304113	A	G	0.3598	5.34489e-10	1	rs11623036	271	.	AKAP6	3545	intergenic	0.755	6	5	15	1	0	0
14:33304272:C:T	rs11623135	14	33304272	C	T	0.4851	8.23478e-23	0.956686	rs12883788	271	.	AKAP6	3704	intergenic	8.63	7	5	15	1	0	0
14:33304431:C:T	rs10147849	14	33304431	T	C	0.4384	5.0995e-17	0.716884	rs11623036	271	.	AKAP6	3863	intergenic	6.449	6	5	15	1	0	0
14:33304460:G:T	rs2143976	14	33304460	G	T	0.3201	6.25327e-08	0.815605	rs11623036	271	.	AKAP6	3892	intergenic	2.301	6	5	15	1	0	0
14:33304472:G:GT	rs58738691	14	33304472	GT	G	0.4861	NA	0.94462	rs12883788	271	.	AKAP6	3904	intergenic	0.57	NA	5	15	1	0	0
14:33304534:A:G	rs11156769	14	33304534	A	G	0.4851	6.68959e-23	0.956686	rs12883788	271	.	AKAP6	3966	intergenic	12.31	6	5	15	1	0	0
14:33304711:A:G	rs12433255	14	33304711	G	A	0.4851	7.12943e-23	0.956686	rs12883788	271	.	AKAP6	1911-05-05	intergenic	14.01	7	5	15	1	0	0
14:33304966:T:TTTTC	rs146597939	14	33304966	TTTTC	T	0.4841	NA	0.952649	rs12883788	271	.	AKAP6	1912-01-15	intergenic	0.858	NA	5	15	1	0	0
14:33305020:A:G	rs12894779	14	33305020	G	A	0.4841	6.55065e-23	0.952649	rs12883788	271	.	AKAP6	4452	intergenic	2.363	6	5	15	1	0	0
14:33305209:C:G	rs12894833	14	33305209	C	G	0.4841	NA	0.952649	rs12883788	271	.	AKAP6	4641	intergenic	0.708	5	5	15	1	0	0
14:33305343:C:G	rs12895330	14	33305343	G	C	0.498	NA	0.901684	rs12883788	271	.	AKAP6	4775	intergenic	2.97	5	5	15	1	0	0
14:33305457:G:GA	rs34413704	14	33305457	GA	G	0.4841	NA	0.952649	rs12883788	271	.	AKAP6	4889	intergenic	0.898	NA	5	15	1	0	0
14:33305499:G:T	rs12896446	14	33305499	T	G	0.4841	3.70606e-23	0.952649	rs12883788	271	.	AKAP6	4931	intergenic	2.528	6	5	15	1	0	0
14:33306043:A:G	rs7142530	14	33306043	G	A	0.498	2.44996e-20	0.901684	rs12883788	271	.	AKAP6	5475	intergenic	1.651	7	5	15	1	0	0
14:33306123:C:G	rs7142718	14	33306123	G	C	0.498	NA	0.901684	rs12883788	271	.	AKAP6	5555	intergenic	3.662	7	5	15	1	0	0
14:33308021:A:C	rs8016504	14	33308021	C	A	0.4543	4.2583e-16	0.739212	rs12883788	271	.	AKAP6	7453	intergenic	1.222	5	5	15	1	0	0
14:33308401:A:C	rs12892113	14	33308401	C	A	0.4881	7.64314e-21	0.929469	rs12883788	271	.	AKAP6	7833	intergenic	1.209	7	5	15	1	0	0
14:33308791:G:T	rs35336096	14	33308791	G	T	0.4374	1.40003e-15	0.710039	rs11623036	271	.	AKAP6	8223	intergenic	2.896	5	5	15	1	0	0
14:33308918:A:G	rs7156389	14	33308918	G	A	0.4881	9.19194e-21	0.929469	rs12883788	271	.	AKAP6	8350	intergenic	15.65	7	5	15	1	0	0
14:33309030:G:T	rs7140259	14	33309030	T	G	0.4871	1.85286e-20	0.925484	rs12883788	271	.	AKAP6	8462	intergenic	17.32	7	5	15	1	0	0
14:33309186:C:T	rs7140608	14	33309186	T	C	0.4851	4.16566e-20	0.916931	rs12883788	271	.	AKAP6	8618	intergenic	4.482	7	5	15	1	0	0
14:33309187:A:T	rs7160809	14	33309187	A	T	0.4871	NA	0.925484	rs12883788	271	.	AKAP6	8619	intergenic	4.753	7	5	15	1	0	0
14:33309228:C:T	rs7160974	14	33309228	C	T	0.4881	2.83217e-20	0.921965	rs12883788	271	.	AKAP6	8660	intergenic	0.385	6	5	15	1	0	0
14:33309274:A:G	rs7161424	14	33309274	G	A	0.4891	NA	0.918491	rs12883788	271	.	AKAP6	8706	intergenic	0.002	7	5	15	1	0	0
14:33309293:A:C	rs7161135	14	33309293	C	A	0.4891	1.4026e-20	0.918491	rs12883788	271	.	AKAP6	8725	intergenic	2.98	6	5	15	1	0	0
14:33309357:A:T	rs7140836	14	33309357	T	A	0.4881	NA	0.921965	rs12883788	271	.	AKAP6	8789	intergenic	2.997	6	5	15	1	0	0
14:33309495:C:G	rs12897957	14	33309495	G	C	0.4513	NA	0.690038	rs12883788	271	.	AKAP6	8927	intergenic	0.409	6	5	15	1	0	0
14:40910680:A:G	rs11157138	14	40910680	G	A	0.2813	3.2112e-07	0.638891	rs9944120	272	.	RP11-662J14.2	52335	intergenic	0.082	7	9	15	0	0	1
14:40911723:A:C	rs1958904	14	40911723	A	C	0.1511	5.95058e-07	0.72906	rs34074136	272	.	RP11-662J14.2	53378	intergenic	8.438	7	9	15	0	0	1
14:40914495:A:G	rs17110675	14	40914495	G	A	0.1511	7.07793e-07	0.72906	rs34074136	272	.	RP11-662J14.2	56150	intergenic	2.652	5	9	15	0	0	1
14:40917243:C:T	rs1958905	14	40917243	C	T	0.1511	5.52868e-07	0.72906	rs34074136	272	.	RP11-662J14.2	58898	intergenic	0.165	5	9	15	0	0	1
14:40918607:C:T	rs11845756	14	40918607	T	C	0.1511	6.90143e-07	0.72906	rs34074136	272	.	RP11-662J14.2	60262	intergenic	0.058	7	9	15	0	0	1
14:40918857:C:T	rs11845822	14	40918857	T	C	0.1511	5.54578e-07	0.72906	rs34074136	272	.	RP11-662J14.2	60512	intergenic	0.473	6	9	15	0	0	1
14:40920050:A:G	rs12885820	14	40920050	G	A	0.1511	6.47135e-07	0.72906	rs34074136	272	.	RP11-662J14.2	61705	intergenic	0.463	7	9	15	0	0	1
14:40923437:C:CT	rs36090730	14	40923437	C	CT	0.163	NA	0.646274	rs34074136	272	.	RP11-662J14.2	65092	intergenic	1.097	NA	9	15	0	0	1
14:40927609:C:T	rs139745605	14	40927609	T	C	0.1342	NA	0.636538	rs34074136	272	.	RP11-662J14.2	69264	intergenic	4.879	6	9	15	0	0	1
14:40929169:A:G	rs34033356	14	40929169	A	G	0.1511	4.7589e-07	0.72906	rs34074136	272	.	RP11-662J14.2	70824	intergenic	0.914	5	9	15	0	0	1
14:40932940:A:G	rs12884875	14	40932940	A	G	0.1511	4.96491e-07	0.72906	rs34074136	272	.	RP11-662J14.2	74595	intergenic	2.351	7	9	15	0	0	1
14:40936368:A:G	rs7149389	14	40936368	A	G	0.1511	5.93203e-07	0.72906	rs34074136	272	.	RP11-662J14.2	78023	intergenic	13.35	7	9	15	0	0	1
14:40938813:C:T	rs1958853	14	40938813	C	T	0.1511	6.10614e-07	0.72906	rs34074136	272	.	RP11-662J14.2	80468	intergenic	0.026	6	9	15	0	0	1
14:40951676:C:T	rs11846997	14	40951676	C	T	0.1372	2.91632e-06	0.666915	rs34074136	272	.	RP11-662J14.2	93331	intergenic	0.634	6	9	15	0	0	1
14:40961307:C:T	rs7140372	14	40961307	C	T	0.1521	9.26582e-07	0.721979	rs34074136	272	.	RP11-662J14.2	102962	intergenic	0.03	6	9	15	0	0	1
14:40965281:A:G	rs11848750	14	40965281	G	A	0.1501	5.70417e-07	0.736227	rs34074136	272	.	RP11-662J14.2	106936	intergenic	2.731	7	7	15	0	0	1
14:40967564:A:C	rs12892817	14	40967564	C	A	0.1511	NA	0.72906	rs34074136	272	.	RP11-662J14.2	109219	intergenic	2.675	7	9	15	0	0	1
14:40971048:T:TA	rs71130901	14	40971048	TA	T	0.1501	NA	0.736227	rs34074136	272	.	RP11-662J14.2	112703	intergenic	1.084	NA	9	15	0	0	1
14:40975271:C:G	rs1958869	14	40975271	C	G	0.3529	NA	0.939174	rs9944120	272	.	RP11-662J14.2	116926	intergenic	0.535	6	9	15	0	0	1
14:40975393:T:TA	rs5808090	14	40975393	TA	T	0.3479	NA	0.909757	rs9944120	272	.	RP11-662J14.2	117048	intergenic	1.821	NA	9	15	0	0	1
14:40975884:A:G	rs7151249	14	40975884	A	G	0.3529	1.35604e-07	0.939174	rs9944120	272	.	RP11-662J14.2	117539	intergenic	12.17	6	9	15	0	0	1
14:40976236:A:T	rs7157596	14	40976236	A	T	0.3529	NA	0.939174	rs9944120	272	.	RP11-662J14.2	117891	intergenic	0.922	6	9	15	0	0	1
14:40976527:C:T	rs7158120	14	40976527	T	C	0.3469	7.35587e-08	0.914439	rs9944120	272	.	RP11-662J14.2	118182	intergenic	1.051	7	9	15	0	0	1
14:40976563:C:T	rs7158278	14	40976563	T	C	0.3529	2.45626e-07	0.939174	rs9944120	272	.	RP11-662J14.2	118218	intergenic	1.068	6	9	15	0	0	1
14:40977016:C:T	rs10140802	14	40977016	C	T	0.3539	1.11516e-07	0.934811	rs9944120	272	.	RP11-662J14.2	118671	intergenic	1.211	7	9	15	0	0	1
14:40977046:T:TA	rs58075512	14	40977046	TA	T	0.3529	NA	0.939174	rs9944120	272	.	RP11-662J14.2	118701	intergenic	3.39	NA	9	15	0	0	1
14:40977297:G:GTA	14:40977297:G:GTA	14	40977297	GTA	G	0.3588	NA	0.920503	rs9944120	272	.	RP11-662J14.2	118952	intergenic	2.825	NA	9	15	0	0	1
14:40977664:C:T	rs10130632	14	40977664	T	C	0.3529	1.60983e-07	0.939174	rs9944120	272	.	RP11-662J14.2	119319	intergenic	0.102	6	9	15	0	0	1
14:40977796:C:T	rs10141643	14	40977796	C	T	0.3529	1.64849e-07	0.939174	rs9944120	272	.	RP11-662J14.2	119451	intergenic	4.552	6	9	15	0	0	1
14:40978420:A:G	rs12435452	14	40978420	A	G	0.3529	1.61045e-07	0.939174	rs9944120	272	.	RP11-662J14.2	120075	intergenic	3.492	7	9	15	0	0	1
14:40978684:C:T	rs8010376	14	40978684	T	C	0.3529	NA	0.939174	rs9944120	272	.	RP11-662J14.2	120339	intergenic	2.323	6	9	15	0	0	1
14:40979444:A:G	rs4143917	14	40979444	A	G	0.3529	1.38115e-07	0.939174	rs9944120	272	.	RP11-662J14.2	121099	intergenic	6.681	6	9	15	0	0	1
14:40979512:A:C	rs4143916	14	40979512	C	A	0.3539	1.18023e-07	0.943308	rs9944120	272	.	RP11-662J14.2	121167	intergenic	0.047	7	9	15	0	0	1
14:40979994:C:CAG	rs33919583	14	40979994	C	CAG	0.3529	NA	0.939174	rs9944120	272	.	RP11-662J14.2	121649	intergenic	0.757	NA	9	15	0	0	1
14:40980030:C:T	rs9323025	14	40980030	T	C	0.3529	1.30202e-07	0.939174	rs9944120	272	.	RP11-662J14.2	121685	intergenic	4.329	6	7	15	0	0	1
14:40980393:C:T	rs9323026	14	40980393	T	C	0.3529	1.36213e-07	0.939174	rs9944120	272	.	RP11-662J14.2	122048	intergenic	0.989	7	7	15	0	0	1
14:40980813:C:G	rs9323029	14	40980813	C	G	0.3529	NA	0.939174	rs9944120	272	.	RP11-662J14.2	122468	intergenic	1.052	6	9	15	0	0	1
14:40981547:C:T	rs10133199	14	40981547	T	C	0.3529	1.70059e-07	0.939174	rs9944120	272	.	RP11-662J14.2	123202	intergenic	2.279	7	9	15	0	0	1
14:40982060:C:T	rs4903866	14	40982060	T	C	0.3529	1.40562e-07	0.939174	rs9944120	272	.	RP11-662J14.2	123715	intergenic	0.155	7	9	15	0	0	1
14:40982289:A:T	rs4903867	14	40982289	A	T	0.3529	NA	0.939174	rs9944120	272	.	RP11-662J14.2	123944	intergenic	4.006	7	9	15	0	0	1
14:40982294:A:T	rs4903868	14	40982294	A	T	0.3529	NA	0.939174	rs9944120	272	.	RP11-662J14.2	123949	intergenic	5.151	7	9	15	0	0	1
14:40982591:C:T	rs4903869	14	40982591	C	T	0.3529	1.50762e-07	0.939174	rs9944120	272	.	RP11-662J14.2	124246	intergenic	2.165	7	9	15	0	0	1
14:40983063:G:GAAA	rs528731860	14	40983063	G	GAAA	0.2932	NA	0.718475	rs9944120	272	.	RP11-662J14.2	124718	intergenic	0.528	NA	9	15	0	0	1
14:40983090:G:T	rs10150313	14	40983090	T	G	0.3539	NA	0.943308	rs9944120	272	.	RP11-662J14.2	124745	intergenic	1.29	7	9	15	0	0	1
14:40983676:A:T	rs7158873	14	40983676	T	A	0.3529	NA	0.939174	rs9944120	272	.	RP11-662J14.2	125331	intergenic	2.606	7	9	15	0	0	1
14:40983701:A:G	rs7159369	14	40983701	G	A	0.3529	1.57993e-07	0.939174	rs9944120	272	.	RP11-662J14.2	125356	intergenic	2.661	6	9	15	0	0	1
14:40984181:A:G	rs7142909	14	40984181	G	A	0.3529	2.96537e-08	0.939174	rs9944120	272	.	RP11-662J14.2	125836	intergenic	0.187	6	9	15	0	0	1
14:40984411:C:T	rs11621209	14	40984411	C	T	0.3529	1.64515e-07	0.939174	rs9944120	272	.	RP11-662J14.2	126066	intergenic	1.941	7	9	15	0	0	1
14:40985534:A:G	rs1952925	14	40985534	A	G	0.3539	1.32957e-07	0.943308	rs9944120	272	.	RP11-662J14.2	127189	intergenic	7.882	6	9	15	0	0	1
14:40985745:A:G	rs1952926	14	40985745	A	G	0.3539	1.26688e-07	0.943308	rs9944120	272	.	RP11-662J14.2	127400	intergenic	5.309	7	9	15	0	0	1
14:40986154:A:G	rs7154543	14	40986154	A	G	0.3539	1.23073e-07	0.943308	rs9944120	272	.	RP11-662J14.2	127809	intergenic	3.806	6	9	15	0	0	1
14:40986469:A:C	rs1952927	14	40986469	C	A	0.3539	1.33771e-07	0.943308	rs9944120	272	.	RP11-662J14.2	128124	intergenic	11.3	6	9	15	0	0	1
14:40987367:A:G	rs8023133	14	40987367	G	A	0.3539	1.20308e-07	0.943308	rs9944120	272	.	RP11-662J14.2	129022	intergenic	8.611	6	9	15	0	0	1
14:40988361:G:T	rs55753120	14	40988361	G	T	0.1501	6.95122e-07	0.736227	rs34074136	272	.	RP11-662J14.2	130016	intergenic	1.476	7	9	15	0	0	1
14:40990180:C:G	rs57606618	14	40990180	G	C	0.1501	5.4751e-07	0.736227	rs34074136	272	.	RP11-662J14.2	131835	intergenic	0.532	7	9	15	0	0	1
14:40992675:G:T	rs2776563	14	40992675	T	G	0.3539	1.07987e-07	0.943308	rs9944120	272	.	RP11-662J14.2	134330	intergenic	2.993	5	9	15	0	0	1
14:40993510:T:TTAGA	rs35841593	14	40993510	T	TTAGA	0.3539	NA	0.943308	rs9944120	272	.	RP11-662J14.2	135165	intergenic	1.051	NA	9	15	0	0	1
14:40994818:A:G	rs1958878	14	40994818	G	A	0.3539	9.83377e-08	0.943308	rs9944120	272	.	RP11-662J14.2	136473	intergenic	0.508	5	5	15	0	0	1
14:40995319:C:T	rs34895240	14	40995319	T	C	0.1501	4.36051e-07	0.736227	rs34074136	272	.	RP11-662J14.2	136974	intergenic	3.2	6	5	15	0	0	1
14:40995739:A:C	rs2776564	14	40995739	C	A	0.3539	8.13714e-08	0.943308	rs9944120	272	.	RP11-662J14.2	137394	intergenic	2.358	6	5	15	0	0	1
14:40997615:G:GA	rs67798990	14	40997615	GA	G	0.1581	NA	0.79545	rs34074136	272	.	RP11-662J14.2	139270	intergenic	0.455	NA	7	15	0	0	1
14:40998846:T:TTGTGTG	14:40998846:T:TTGTGTG	14	40998846	TTGTGTG	T	0.3628	NA	0.982159	rs9944120	272	.	RP11-662J14.2	140501	intergenic	0.377	NA	9	15	0	0	1
14:40998846:T:TTGTGTGTG	14:40998846:T:TTGTGTGTG	14	40998846	T	TTGTGTGTG	0.1292	NA	0.982159	rs9944120	272	.	RP11-662J14.2	140501	NA	0.358	NA	9	15	0	0	1
14:40999221:A:AT	rs34019141	14	40999221	AT	A	0.1581	NA	0.79545	rs34074136	272	.	RP11-662J14.2	140876	intergenic	4.464	NA	9	15	0	0	1
14:40999974:A:C	rs2776566	14	40999974	C	A	0.3618	4.13069e-08	0.986669	rs9944120	272	.	RP11-662J14.2	141629	intergenic	2.27	7	9	15	0	0	1
14:41001291:C:T	rs2776567	14	41001291	C	T	0.3618	4.50444e-08	0.986669	rs9944120	272	.	RP11-662J14.2	142946	intergenic	2.372	6	9	15	0	0	0
14:41003278:A:G	rs2783767	14	41003278	G	A	0.3618	4.41322e-08	0.986669	rs9944120	272	.	RP11-662J14.2	144933	intergenic	0.378	NA	9	15	0	0	0
14:41006376:A:G	rs35156139	14	41006376	G	A	0.1551	2.04281e-07	0.776675	rs34074136	272	.	RP11-662J14.2	148031	intergenic	4.653	6	9	15	0	0	0
14:41008527:G:GGATAA	rs71437381	14	41008527	GGATAA	G	0.1581	NA	0.79545	rs34074136	272	.	RP11-662J14.2	150182	intergenic	2.337	NA	9	15	0	0	0
14:41008904:A:T	rs11157141	14	41008904	T	A	0.3648	NA	1	rs9944120	272	.	RP11-662J14.2	150559	intergenic	4.823	7	9	15	0	0	0
14:41010555:C:T	rs72670221	14	41010555	C	T	0.1581	3.1871e-07	0.79545	rs34074136	272	.	RP11-662J14.2	152210	intergenic	4.245	7	9	15	0	0	0
14:41012448:C:T	rs9944120	14	41012448	C	T	0.3648	2.51693e-08	1	rs9944120	272	.	RP11-662J14.2	154103	intergenic	0.945	7	9	15	0	0	0
14:41014007:T:TA	rs35385281	14	41014007	TA	T	0.1581	NA	0.79545	rs34074136	272	.	RP11-662J14.2	155662	intergenic	1.609	NA	9	15	0	0	0
14:41014007:TA:TAAA	rs201341287	14	41014007	TA	TAAA	0.1282	NA	0.79545	rs34074136	272	.	RP11-662J14.2	155662	NA	NA	NA	9	15	0	0	0
14:41014436:C:T	rs9944091	14	41014436	T	C	0.3648	3.39522e-08	1	rs9944120	272	.	RP11-662J14.2	156091	intergenic	1.523	7	9	15	0	0	0
14:41015628:A:T	rs11845729	14	41015628	A	T	0.3648	NA	1	rs9944120	272	.	RP11-662J14.2	157283	intergenic	1.815	6	9	15	0	0	0
14:41022379:C:T	rs12148015	14	41022379	T	C	0.1571	4.09821e-07	0.78982	rs34074136	272	.	RP11-662J14.2	164034	intergenic	10.75	5	9	15	0	0	0
14:41022914:G:GA	14:41022914:G:GA	14	41022914	G	GA	0.07555	NA	0.79545	rs34074136	272	.	RP11-662J14.2	164569	intergenic	0.901	NA	9	15	0	0	0
14:41022914:G:GAA	14:41022914:G:GAA	14	41022914	G	GAA	0.1581	NA	0.79545	rs34074136	272	.	RP11-662J14.2	164569	NA	0.878	NA	9	15	0	0	0
14:41023665:C:CTA	rs10638085	14	41023665	C	CTA	0.3628	NA	0.991118	rs9944120	272	.	RP11-662J14.2	165320	intergenic	2.387	NA	9	15	0	0	0
14:41024565:C:T	rs11850048	14	41024565	C	T	0.3648	3.10794e-08	1	rs9944120	272	.	RP11-662J14.2	166220	intergenic	1.671	6	9	15	0	0	0
14:41024673:A:G	rs11850161	14	41024673	G	A	0.1581	3.35552e-07	0.79545	rs34074136	272	.	RP11-662J14.2	166328	intergenic	3.478	6	9	15	0	0	0
14:41029045:A:T	rs10150985	14	41029045	T	A	0.4384	NA	0.635849	rs9944120	272	.	RP11-662J14.2	170700	intergenic	1.906	6	9	15	0	0	0
14:41033347:A:T	rs34305497	14	41033347	T	A	0.1581	3.4169e-07	0.79545	rs34074136	272	.	RP11-662J14.2	175002	intergenic	1.088	6	9	15	0	0	0
14:41040107:C:T	rs11157151	14	41040107	C	T	0.164	1.22043e-07	0.755614	rs34074136	272	.	RP11-662J14.2	181762	intergenic	5.895	6	9	15	0	0	1
14:41042617:C:T	rs35879367	14	41042617	C	T	0.164	1.10251e-07	0.755614	rs34074136	272	.	RP11-662J14.2	184272	intergenic	0.146	7	5	15	0	0	1
14:41045846:C:T	rs12887970	14	41045846	T	C	0.1581	2.86959e-07	0.79545	rs34074136	272	.	RP11-662J14.2	187501	intergenic	4.597	5	5	15	0	0	1
14:41045935:C:T	rs66723010	14	41045935	C	T	0.1581	2.90798e-07	0.79545	rs34074136	272	.	RP11-662J14.2	187590	intergenic	2.252	5	5	15	0	0	1
14:41046266:A:G	rs60447835	14	41046266	A	G	0.1581	2.87513e-07	0.79545	rs34074136	272	.	RP11-662J14.2	187921	intergenic	6.884	3a	2	15	0	0	1
14:41052541:A:G	rs11847782	14	41052541	G	A	0.3628	3.26359e-08	0.982353	rs9944120	272	.	RP11-662J14.2	194196	intergenic	2.776	7	9	15	0	0	1
14:41059664:A:G	rs12896157	14	41059664	G	A	0.164	NA	0.755614	rs34074136	272	.	RP11-662J14.2	201319	intergenic	3.387	7	7	15	0	0	1
14:41059923:A:G	rs12147443	14	41059923	A	G	0.163	7.92588e-08	0.749994	rs34074136	272	.	RP11-662J14.2	201578	intergenic	6.196	7	7	15	0	0	1
14:41059928:A:G	rs12147463	14	41059928	G	A	0.163	9.30088e-08	0.749994	rs34074136	272	.	RP11-662J14.2	201583	intergenic	4.216	7	7	15	0	0	1
14:41059949:C:T	rs12147451	14	41059949	C	T	0.163	6.51964e-08	0.749994	rs34074136	272	.	RP11-662J14.2	201604	intergenic	1.028	7	7	15	0	0	1
14:41059974:A:G	rs12147822	14	41059974	A	G	0.164	8.95847e-08	0.755614	rs34074136	272	.	RP11-662J14.2	201629	intergenic	3.418	7	7	15	0	0	1
14:41060004:A:G	rs12147834	14	41060004	G	A	0.165	9.2915e-08	0.749099	rs34074136	272	.	RP11-662J14.2	201659	intergenic	0.333	7	9	15	0	0	1
14:41060106:C:T	rs12147330	14	41060106	T	C	0.164	8.54839e-08	0.755614	rs34074136	272	.	RP11-662J14.2	201761	intergenic	4.388	6	9	15	0	0	1
14:41060850:A:C	rs7154866	14	41060850	C	A	0.164	1.31775e-07	0.755614	rs34074136	272	.	RP11-662J14.2	202505	intergenic	5.74	7	9	15	0	0	1
14:41060882:C:G	rs7155317	14	41060882	G	C	0.164	1.04469e-07	0.755614	rs34074136	272	.	RP11-662J14.2	202537	intergenic	0.047	7	9	15	0	0	1
14:41060936:C:T	rs7155040	14	41060936	C	T	0.164	1.35842e-07	0.755614	rs34074136	272	.	RP11-662J14.2	202591	intergenic	3.019	7	9	15	0	0	1
14:41061042:A:G	rs7159352	14	41061042	A	G	0.164	1.07264e-07	0.755614	rs34074136	272	.	RP11-662J14.2	202697	intergenic	3.356	7	9	15	0	0	1
14:41061063:C:T	rs7159669	14	41061063	C	T	0.164	9.85214e-08	0.755614	rs34074136	272	.	RP11-662J14.2	202718	intergenic	2.806	7	9	15	0	0	1
14:41061353:A:G	rs11157155	14	41061353	A	G	0.164	NA	0.755614	rs34074136	272	.	RP11-662J14.2	203008	intergenic	2.917	7	9	15	0	0	1
14:41061431:G:T	rs11157156	14	41061431	G	T	0.164	NA	0.755614	rs34074136	272	.	RP11-662J14.2	203086	intergenic	1.809	7	9	15	0	0	1
14:41061601:A:G	rs8022004	14	41061601	A	G	0.164	NA	0.755614	rs34074136	272	.	RP11-662J14.2	203256	intergenic	2.339	6	9	15	0	0	1
14:41061648:A:G	rs8022037	14	41061648	A	G	0.164	3.40404e-07	0.755614	rs34074136	272	.	RP11-662J14.2	203303	intergenic	2.241	7	9	15	0	0	1
14:41062034:G:T	rs12881910	14	41062034	G	T	0.171	3.98336e-07	0.712928	rs34074136	272	.	RP11-662J14.2	203689	intergenic	2.655	6	9	15	0	0	1
14:41062078:C:T	rs17781089	14	41062078	C	T	0.159	2.57269e-07	0.801112	rs34074136	272	.	RP11-662J14.2	203733	intergenic	5.297	6	9	15	0	0	1
14:41062120:A:G	rs17781095	14	41062120	G	A	0.159	2.33979e-07	0.801112	rs34074136	272	.	RP11-662J14.2	203775	intergenic	1.778	7	9	15	0	0	1
14:41062145:C:T	rs17110983	14	41062145	C	T	0.165	1.24735e-07	0.761265	rs34074136	272	.	RP11-662J14.2	203800	intergenic	3.302	7	9	15	0	0	1
14:41065300:A:AT	rs565332271	14	41065300	A	AT	0.2137	NA	0.700545	rs34074136	272	.	RP11-662J14.2	206955	intergenic	0.96	NA	9	15	0	0	1
14:41065529:C:T	rs12879378	14	41065529	C	T	0.16	4.10537e-07	0.794104	rs34074136	272	.	RP11-662J14.2	207184	intergenic	2.066	6	9	15	0	0	1
14:41081973:C:T	rs12886584	14	41081973	T	C	0.16	1.65162e-07	0.806805	rs34074136	272	.	RP11-662J14.2	223628	intergenic	4.538	7	9	15	0	0	1
14:41095960:C:T	rs34074136	14	41095960	T	C	0.1909	2.23811e-08	1	rs34074136	272	.	RP11-662J14.2	237615	intergenic	7.15	6	5	15	0	0	1
14:57365485:C:T	rs11158136	14	57365485	C	T	0.172	5.14172e-06	0.607885	rs17092571	273	.	OTX2-AS1	0	ncRNA_intronic	0.191	7	5	14	0	0	1
14:57369917:A:C	rs12586157	14	57369917	C	A	0.172	3.63834e-06	0.607885	rs17092571	273	.	OTX2-AS1	0	ncRNA_intronic	6.458	6	2	15	0	0	1
14:57370157:G:GAC	14:57370157:G:GAC	14	57370157	G	GAC	0.2714	NA	0.607885	rs17092571	273	.	OTX2-AS1	0	ncRNA_intronic	4.777	NA	2	15	0	0	1
14:57370157:G:GACAC	14:57370157:G:GACAC	14	57370157	G	GACAC	0.172	NA	0.607885	rs17092571	273	.	OTX2-AS1	0	NA	4.765	NA	2	15	0	0	1
14:57370593:T:TA	rs11331594	14	57370593	TA	T	0.172	NA	0.607885	rs17092571	273	.	OTX2-AS1	0	ncRNA_intronic	16.03	NA	2	15	0	0	1
14:57373938:A:G	rs78299672	14	57373938	G	A	0.172	3.59992e-06	0.630735	rs17092571	273	.	OTX2-AS1	0	ncRNA_intronic	0.686	6	5	15	0	0	1
14:57375058:C:T	rs7142995	14	57375058	C	T	0.174	3.62129e-06	0.631012	rs17092571	273	.	OTX2-AS1	0	ncRNA_intronic	7.989	7	5	15	0	0	1
14:57376827:C:T	rs116564518	14	57376827	C	T	0.17	9.97705e-07	0.630539	rs17092571	273	.	OTX2-AS1	0	ncRNA_intronic	0.29	7	5	15	0	0	1
14:57378912:A:C	rs56376592	14	57378912	A	C	0.174	5.2151e-07	0.644622	rs17092571	273	.	OTX2-AS1	0	ncRNA_intronic	7.136	3a	5	15	0	0	1
14:57382276:C:CAT	rs35997160	14	57382276	CAT	C	0.174	NA	0.644622	rs17092571	273	.	OTX2-AS1	0	ncRNA_intronic	0.105	NA	5	15	0	0	1
14:57382573:C:T	rs850275	14	57382573	C	T	0.174	2.58993e-07	0.644622	rs17092571	273	.	OTX2-AS1	0	ncRNA_intronic	1.879	5	5	15	0	0	1
14:57386528:C:CT	rs5808893	14	57386528	C	CT	0.17	NA	0.667561	rs17092571	273	.	OTX2-AS1	0	ncRNA_intronic	0.176	NA	2	15	0	0	1
14:57391933:C:T	rs709969	14	57391933	C	T	0.175	2.05812e-07	0.673941	rs17092571	273	.	OTX2-AS1	0	ncRNA_intronic	16.06	7	13	15	0	0	1
14:57394795:A:G	rs850266	14	57394795	G	A	0.175	NA	0.673941	rs17092571	273	.	OTX2-AS1	0	ncRNA_intronic	3.784	7	14	15	0	0	1
14:57408581:C:T	rs8015758	14	57408581	C	T	0.1829	4.49402e-08	0.945661	rs17092571	273	.	OTX2-AS1	0	ncRNA_intronic	1.944	6	9	15	0	0	1
14:57410521:A:G	rs56809408	14	57410521	G	A	0.1302	9.78166e-05	0.672451	rs17092571	273	.	OTX2-AS1	0	ncRNA_intronic	8.578	6	14	15	0	0	1
14:57412981:A:C	rs709986	14	57412981	A	C	0.1809	6.5985e-08	0.945453	rs17092571	273	.	OTX2-AS1	0	ncRNA_intronic	2.843	NA	7	15	0	0	1
14:57415568:A:T	rs709992	14	57415568	A	T	0.1819	3.50545e-08	0.952295	rs17092571	273	.	OTX2-AS1	0	ncRNA_intronic	1.27	6	5	15	0	0	1
14:57416987:C:T	rs7153583	14	57416987	C	T	0.1819	6.00569e-08	0.952295	rs17092571	273	.	OTX2-AS1	0	ncRNA_intronic	0.514	7	5	15	0	0	1
14:57418565:C:G	rs862074	14	57418565	C	G	0.1819	5.83792e-08	0.952295	rs17092571	273	.	OTX2-AS1	0	ncRNA_intronic	8.809	5	7	15	0	0	1
14:57419446:T:TA	rs201639435	14	57419446	TA	T	0.2336	NA	0.683997	rs17092571	273	.	OTX2-AS1	0	ncRNA_intronic	13.42	NA	5	15	0	0	1
14:57421942:A:G	rs709995	14	57421942	G	A	0.1829	4.68163e-08	0.945661	rs17092571	273	.	OTX2-AS1	0	ncRNA_intronic	3.51	7	5	15	0	0	1
14:57422789:A:G	rs77369858	14	57422789	G	A	0.1302	8.57262e-05	0.672451	rs17092571	273	.	OTX2-AS1	0	ncRNA_intronic	5.417	4	5	15	0	0	1
14:57424994:A:G	rs709996	14	57424994	G	A	0.1829	3.98136e-08	0.945661	rs17092571	273	.	OTX2-AS1	0	ncRNA_intronic	5.432	5	5	15	0	0	1
14:57425700:C:G	rs4901744	14	57425700	G	C	0.1819	4.53721e-08	0.952295	rs17092571	273	.	OTX2-AS1	0	ncRNA_intronic	17.21	6	5	15	0	0	1
14:57426473:T:TC	rs71104531	14	57426473	TC	T	0.1849	NA	0.932577	rs17092571	273	.	OTX2-AS1	0	ncRNA_intronic	0.257	NA	5	15	0	0	1
14:57426795:G:T	rs709998	14	57426795	T	G	0.1819	3.74438e-08	0.952295	rs17092571	273	.	OTX2-AS1	0	ncRNA_intronic	18.38	4	5	15	0	0	1
14:57427625:C:T	rs709999	14	57427625	T	C	0.1819	6.21914e-08	0.952295	rs17092571	273	.	OTX2-AS1	0	ncRNA_intronic	1.063	7	5	15	0	0	1
14:57430642:A:C	rs78616448	14	57430642	A	C	0.1302	8.8664e-05	0.672451	rs17092571	273	.	OTX2-AS1	0	ncRNA_intronic	0.218	7	5	15	0	0	1
14:57432095:A:G	rs17092549	14	57432095	G	A	0.1829	4.02147e-08	0.945661	rs17092571	273	.	OTX2-AS1	0	ncRNA_intronic	0.342	7	2	15	0	0	1
14:57432444:A:G	rs17092553	14	57432444	G	A	0.1819	4.37041e-08	0.952295	rs17092571	273	.	OTX2-AS1	0	ncRNA_intronic	0.063	7	7	15	0	0	1
14:57433672:C:T	rs73288480	14	57433672	T	C	0.1819	5.12331e-08	0.952295	rs17092571	273	.	OTX2-AS1	0	ncRNA_intronic	4.437	7	14	15	0	0	1
14:57433846:A:T	rs10483678	14	57433846	T	A	0.1819	6.13128e-08	0.952295	rs17092571	273	.	OTX2-AS1	0	ncRNA_intronic	18.79	7	9	15	0	0	1
14:57434755:A:T	rs199971073	14	57434755	A	T	0.1352	NA	0.677164	rs17092571	273	.	OTX2-AS1	0	ncRNA_intronic	1.728	6	9	15	0	0	1
14:57435476:C:T	rs55882845	14	57435476	T	C	0.1799	1.85952e-08	0.979001	rs17092571	273	.	OTX2-AS1	0	ncRNA_intronic	5.725	5	9	15	0	0	1
14:57435623:C:T	rs11158139	14	57435623	C	T	0.1809	1.86855e-08	0.98598	rs17092571	273	.	OTX2-AS1	0	ncRNA_intronic	0.675	7	9	15	0	0	1
14:57436553:A:G	rs58309811	14	57436553	A	G	0.1809	1.68316e-08	0.98598	rs17092571	273	.	OTX2-AS1	0	ncRNA_intronic	0.773	5	9	15	0	0	1
14:57437344:C:G	rs61382353	14	57437344	G	C	0.1799	2.92553e-08	0.992985	rs17092571	273	.	OTX2-AS1	0	ncRNA_intronic	2.855	6	9	15	0	0	1
14:57437821:G:T	rs1847539	14	57437821	G	T	0.1799	2.05263e-08	0.992985	rs17092571	273	.	OTX2-AS1	0	ncRNA_intronic	0.196	7	9	15	0	0	1
14:57438675:A:G	rs56092271	14	57438675	G	A	0.1799	2.24351e-08	0.992985	rs17092571	273	.	OTX2-AS1	0	ncRNA_intronic	7.991	6	9	15	0	0	1
14:57438971:G:GT	rs55675544	14	57438971	G	GT	0.1789	NA	0.957872	rs17092571	273	.	OTX2-AS1	0	ncRNA_intronic	0.847	NA	9	15	0	0	1
14:57440072:A:G	rs17092571	14	57440072	G	A	0.1809	1.44051e-08	1	rs17092571	273	Novel/Replicated	OTX2-AS1	0	ncRNA_intronic	2.418	7	9	15	0	0	1
14:57440997:C:CT	rs370050192	14	57440997	C	CT	0.1988	NA	0.763432	rs17092571	273	.	OTX2-AS1	0	ncRNA_intronic	7.869	NA	14	15	0	0	1
14:57442580:C:G	rs78687852	14	57442580	C	G	0.1292	8.45379e-05	0.678586	rs17092571	273	.	OTX2-AS1	0	ncRNA_intronic	0.089	7	5	15	0	0	1
14:57442750:C:G	rs73288500	14	57442750	C	G	0.1779	2.00512e-08	0.965164	rs17092571	273	.	OTX2-AS1	0	ncRNA_intronic	3.568	5	5	15	0	0	1
14:57444151:C:T	rs762097	14	57444151	T	C	0.1292	0.000110631	0.678586	rs17092571	273	.	OTX2-AS1	0	ncRNA_intronic	0.601	7	5	15	0	0	1
14:57444329:A:G	rs762098	14	57444329	G	A	0.1292	0.000105327	0.678586	rs17092571	273	.	OTX2-AS1	0	ncRNA_intronic	2.239	7	5	15	0	0	1
14:57444579:A:T	rs912276	14	57444579	A	T	0.1769	1.89406e-08	0.972184	rs17092571	273	.	OTX2-AS1	0	ncRNA_intronic	0.399	7	5	15	0	0	1
14:57444581:C:G	rs762099	14	57444581	G	C	0.1292	8.84897e-05	0.678586	rs17092571	273	.	OTX2-AS1	0	ncRNA_intronic	3.908	7	5	15	0	0	1
14:57446703:C:T	rs1504606	14	57446703	T	C	0.1292	8.50665e-05	0.678586	rs17092571	273	.	OTX2-AS1	0	ncRNA_intronic	1.713	NA	5	15	0	0	1
14:57453473:C:T	14:57453473:C:T	14	57453473	T	C	0.0497	NA	0.671186	rs17092571	273	.	OTX2-AS1	0	ncRNA_intronic	2.657	5	5	15	0	0	1
14:57453473:G:T	14:57453473:G:T	14	57453473	T	G	0.1302	NA	0.671186	rs17092571	273	.	OTX2-AS1	0	NA	2.309	NA	5	15	0	0	1
14:57453600:C:T	rs79091051	14	57453600	C	T	0.1292	NA	0.665839	rs17092571	273	.	OTX2-AS1	0	ncRNA_intronic	0.297	5	5	15	0	0	1
14:57455943:C:T	rs12589693	14	57455943	C	T	0.1292	NA	0.665839	rs17092571	273	.	OTX2-AS1	0	ncRNA_intronic	5.035	6	5	15	0	0	1
14:60789828:A:G	rs3742639	14	60789828	A	G	0.2316	8.2158e-05	0.617327	rs28543014	274	.	CTD-2568P8.1	125	upstream	6.569	NA	5	14	0	1	1
14:60791645:A:C	rs67980065	14	60791645	A	C	0.2326	0.000126972	0.627004	rs28543014	274	.	CTD-2568P8.1	1019	intergenic	3.201	5	5	14	0	1	1
14:60791714:G:T	rs66588164	14	60791714	G	T	0.2326	0.000333048	0.627004	rs28543014	274	.	CTD-2568P8.1	1088	intergenic	0.677	5	5	14	0	1	1
14:60792103:A:G	rs2350892	14	60792103	A	G	0.4046	1.12611e-09	0.882038	rs4442732	274	.	CTD-2568P8.1	1477	intergenic	0.233	7	5	14	0	1	1
14:60794629:C:G	rs34849182	14	60794629	G	C	0.2346	8.90255e-05	0.632778	rs28543014	274	.	CTD-2568P8.1	4003	intergenic	16.85	2b	1	1	0	1	1
14:60794782:C:T	rs1885095	14	60794782	T	C	0.4046	2.20783e-09	0.882038	rs4442732	274	.	CTD-2568P8.1	4156	intergenic	7.549	2b	1	1	0	1	1
14:60796648:C:T	rs2180833	14	60796648	T	C	0.4056	1.04728e-09	0.88565	rs4442732	274	.	CTD-2568P8.1	6022	intergenic	1.612	7	5	14	0	1	1
14:60798009:G:T	rs6573307	14	60798009	T	G	0.4066	5.74843e-10	0.889806	rs4442732	274	.	CTD-2568P8.1	7383	intergenic	6.374	3a	1	1	0	1	1
14:60798151:C:T	rs7155209	14	60798151	T	C	0.2247	1.33319e-05	0.607939	rs28543014	274	.	CTD-2568P8.1	7525	intergenic	7.182	4	1	1	0	1	1
14:60798753:C:T	rs17097336	14	60798753	T	C	0.2247	7.49414e-06	0.607939	rs28543014	274	.	CTD-2568P8.1	8127	intergenic	6.595	4	1	1	0	1	1
14:60799496:A:AAGAG	rs34494573	14	60799496	AAGAG	A	0.2376	NA	0.648738	rs28543014	274	.	CTD-2568P8.1	8870	intergenic	0.532	NA	5	14	0	1	1
14:60799536:A:G	rs12588501	14	60799536	G	A	0.2366	NA	0.654039	rs28543014	274	.	CTD-2568P8.1	8910	intergenic	0.099	7	5	14	0	1	1
14:60800986:A:C	rs10220706	14	60800986	A	C	0.329	2.40856e-06	0.618367	rs4442732	274	.	CTD-2568P8.1	10360	intergenic	0.168	7	5	14	0	1	1
14:60803027:C:CATAT	rs66694268	14	60803027	CATAT	C	0.2366	NA	0.654039	rs28543014	274	.	CTD-2568P8.1	12401	intergenic	0.515	NA	13	14	0	1	1
14:60804191:C:G	rs112359862	14	60804191	G	C	0.2247	NA	0.607939	rs28543014	274	.	CTD-2568P8.1	13565	intergenic	2.075	5	13	14	0	1	1
14:60806759:A:C	rs7493429	14	60806759	A	C	0.33	1.349e-06	0.620849	rs4442732	274	.	CTD-2568P8.1	16133	intergenic	3.993	6	13	15	0	1	1
14:60806868:A:G	rs12050359	14	60806868	A	G	0.2366	1.16533e-05	0.654039	rs28543014	274	.	CTD-2568P8.1	16242	intergenic	8.606	6	14	15	0	1	1
14:60806976:C:T	rs6573308	14	60806976	C	T	0.4056	7.06367e-10	0.902254	rs4442732	274	.	CTD-2568P8.1	16350	intergenic	1.023	7	14	15	0	1	1
14:60807865:G:T	rs112115087	14	60807865	T	G	0.4056	NA	0.902254	rs4442732	274	.	CTD-2568P8.1	17239	intergenic	2.011	7	14	15	0	1	1
14:60807981:C:T	rs79318578	14	60807981	C	T	0.2237	NA	0.604046	rs28543014	274	.	CTD-2568P8.1	17355	intergenic	0.027	7	14	15	0	1	1
14:60808002:G:T	rs4436712	14	60808002	G	T	0.4056	NA	0.902254	rs4442732	274	.	CTD-2568P8.1	17376	intergenic	0.65	7	14	15	0	1	1
14:60808553:C:G	rs201472303	14	60808553	C	G	0.33	NA	0.620849	rs4442732	274	.	CTD-2568P8.1	17927	intergenic	1.846	7	14	15	0	1	1
14:60811999:C:T	rs8015152	14	60811999	C	T	0.328	1.33417e-06	0.615907	rs4442732	274	.	CTD-2568P8.1	21373	intergenic	0.009	6	5	15	0	1	1
14:60813416:G:T	rs10151339	14	60813416	G	T	0.329	1.18914e-06	0.618367	rs4442732	274	.	CTD-2568P8.1	22790	intergenic	0.771	4	5	15	0	1	1
14:60818257:G:T	rs1956556	14	60818257	T	G	0.2237	2.1958e-06	0.613356	rs28543014	274	.	CTD-2568P8.1	27631	intergenic	3.832	5	5	15	0	1	1
14:60818850:C:T	rs1254251	14	60818850	T	C	0.2982	2.73162e-09	0.925908	rs28543014	274	.	CTD-2568P8.1	28224	intergenic	0.602	7	5	15	0	1	1
14:60820471:C:T	rs932606	14	60820471	C	T	0.2982	2.4151e-09	0.925908	rs28543014	274	.	CTD-2568P8.1	29845	intergenic	19.47	5	5	15	0	1	1
14:60820940:G:T	rs35533399	14	60820940	G	T	0.2237	2.474e-06	0.613356	rs28543014	274	.	CTD-2568P8.1	30314	intergenic	5.04	5	5	15	0	1	1
14:60821209:G:T	rs1254252	14	60821209	T	G	0.2982	2.72489e-09	0.925908	rs28543014	274	.	CTD-2568P8.1	30583	intergenic	3.431	7	5	15	0	1	1
14:60822340:A:G	rs1254253	14	60822340	G	A	0.3002	2.34759e-09	0.916657	rs28543014	274	.	CTD-2568P8.1	31714	intergenic	3.338	5	5	15	0	1	1
14:60822662:C:T	rs1266416	14	60822662	C	T	0.2972	2.33962e-09	0.930734	rs28543014	274	.	CTD-2568P8.1	32036	intergenic	1.592	4	5	15	0	1	1
14:60823044:A:G	rs941716	14	60823044	G	A	0.2972	2.36712e-09	0.930734	rs28543014	274	.	CTD-2568P8.1	32418	intergenic	13.4	5	5	15	0	1	1
14:60827812:C:T	rs7150130	14	60827812	T	C	0.2237	2.90132e-06	0.613356	rs28543014	274	.	C14orf39	35374	intergenic	5.908	6	5	15	0	1	1
14:60829564:A:G	rs1033732	14	60829564	G	A	0.2972	2.75761e-09	0.930734	rs28543014	274	.	C14orf39	33622	intergenic	1.994	7	9	15	0	1	1
14:60831357:A:AT	rs11296216	14	60831357	AT	A	0.2962	NA	0.935379	rs28543014	274	.	C14orf39	31829	intergenic	1.108	NA	9	15	0	1	1
14:60832179:C:T	rs1254257	14	60832179	T	C	0.2962	2.85873e-09	0.935379	rs28543014	274	.	C14orf39	31007	intergenic	0.465	7	13	15	0	1	1
14:60833202:A:G	rs1254258	14	60833202	G	A	0.2962	5.29815e-09	0.935379	rs28543014	274	.	C14orf39	29984	intergenic	1.23	6	13	15	0	1	1
14:60833271:C:T	rs1254259	14	60833271	C	T	0.2962	3.79567e-09	0.935379	rs28543014	274	.	C14orf39	29915	intergenic	1.978	6	13	15	0	1	1
14:60835737:A:G	rs1254260	14	60835737	G	A	0.2962	2.85361e-09	0.935379	rs28543014	274	.	C14orf39	27449	intergenic	1.782	5	9	15	0	1	1
14:60836947:G:GA	rs78985763	14	60836947	G	GA	0.2962	NA	0.935379	rs28543014	274	.	C14orf39	26239	intergenic	1.685	NA	9	15	0	1	1
14:60837516:G:T	rs1254261	14	60837516	T	G	0.3091	1.4811e-08	0.985831	rs28543014	274	.	C14orf39	25670	intergenic	5.261	6	9	15	0	1	1
14:60837827:C:T	rs1254262	14	60837827	C	T	0.2962	4.84251e-09	0.935379	rs28543014	274	.	C14orf39	25359	intergenic	1.153	7	9	9	0	1	1
14:60838591:A:G	rs12050075	14	60838591	G	A	0.2217	4.94125e-06	0.606734	rs28543014	274	.	C14orf39	24595	intergenic	11.15	6	9	9	0	1	1
14:60838758:C:T	rs1254263	14	60838758	T	C	0.2962	6.9391e-09	0.935379	rs28543014	274	.	C14orf39	24428	intergenic	10.75	7	9	9	0	1	1
14:60839173:A:T	rs1254264	14	60839173	A	T	0.2962	3.75258e-09	0.935379	rs28543014	274	.	C14orf39	24013	intergenic	1.936	6	9	9	0	1	1
14:60839746:A:C	rs7146425	14	60839746	C	A	0.2217	4.80273e-06	0.606734	rs28543014	274	.	C14orf39	23440	intergenic	4.995	6	9	15	0	1	1
14:60841070:A:G	rs7147083	14	60841070	G	A	0.2217	3.88523e-06	0.606734	rs28543014	274	.	C14orf39	22116	intergenic	7.343	5	9	15	0	1	1
14:60841222:C:T	rs1254266	14	60841222	C	T	0.3091	1.20931e-08	0.985914	rs28543014	274	.	C14orf39	21964	intergenic	5.073	7	9	15	0	1	1
14:60841406:A:G	rs1254267	14	60841406	G	A	0.2962	5.49321e-09	0.935379	rs28543014	274	.	C14orf39	21780	intergenic	4.822	6	9	15	0	1	1
14:60842391:A:G	rs1254268	14	60842391	A	G	0.2962	7.65661e-09	0.935379	rs28543014	274	.	C14orf39	20795	intergenic	8.905	7	9	15	0	1	1
14:60843017:A:G	rs1254269	14	60843017	G	A	0.3082	1.40142e-08	0.990541	rs28543014	274	.	C14orf39	20169	intergenic	2.301	7	9	15	0	1	1
14:60843401:C:T	rs1254271	14	60843401	C	T	0.2962	4.19179e-09	0.935379	rs28543014	274	.	C14orf39	19785	intergenic	0.256	7	9	15	0	1	1
14:60843493:A:G	rs1254272	14	60843493	G	A	0.2962	4.37278e-09	0.935379	rs28543014	274	.	C14orf39	19693	intergenic	0.351	4	9	15	0	1	1
14:60845309:A:T	rs1254274	14	60845309	T	A	0.2962	4.34316e-09	0.935379	rs28543014	274	.	C14orf39	17877	intergenic	8.931	7	9	15	0	1	1
14:60845983:A:C	rs1254275	14	60845983	A	C	0.3082	1.37832e-08	0.990541	rs28543014	274	.	C14orf39	17203	intergenic	4.778	6	13	15	0	1	1
14:60846211:A:C	rs1956874	14	60846211	C	A	0.2942	4.33464e-09	0.926416	rs28543014	274	.	C14orf39	16975	intergenic	0.444	6	13	15	0	1	1
14:60846595:A:G	rs12588060	14	60846595	G	A	0.2217	4.05991e-06	0.606734	rs28543014	274	.	C14orf39	16591	intergenic	2.217	7	13	15	0	1	1
14:60846936:A:AC	rs34111379	14	60846936	AC	A	0.2932	NA	0.922066	rs28543014	274	.	C14orf39	16250	intergenic	0.44	NA	9	15	0	1	1
14:60847001:C:T	rs1254276	14	60847001	C	T	0.4026	3.91544e-10	0.889382	rs4442732	274	.	C14orf39	16185	intergenic	2.108	7	9	15	0	1	1
14:60847209:A:C	rs1254277	14	60847209	A	C	0.2942	1.10235e-08	0.926416	rs28543014	274	.	C14orf39	15977	intergenic	9.082	7	9	15	0	1	1
14:60847397:GGAAA:GGAAAGAAA	rs564135229	14	60847397	GGAAAGAAA	GGAAA	0.3052	NA	0.976458	rs28543014	274	.	C14orf39	15789	intergenic	NA	NA	9	15	0	1	1
14:60848224:A:C	rs1313237	14	60848224	A	C	0.3966	5.94605e-10	0.895947	rs4442732	274	.	C14orf39	14962	intergenic	0.984	6	9	15	0	1	1
14:60848475:C:T	rs1313238	14	60848475	C	T	0.2952	5.70273e-09	0.921746	rs28543014	274	.	C14orf39	14711	intergenic	0.877	5	1	15	0	1	1
14:60848489:A:G	rs1313239	14	60848489	A	G	0.2972	5.89587e-09	0.930734	rs28543014	274	.	C14orf39	14697	intergenic	1.854	5	1	15	0	1	1
14:60848527:C:T	rs1313240	14	60848527	T	C	0.2952	4.31446e-09	0.921746	rs28543014	274	.	C14orf39	14659	intergenic	1.805	5	1	15	0	1	1
14:60850703:C:G	rs2753462	14	60850703	G	C	0.2932	NA	0.92187	rs28543014	274	.	C14orf39	12483	intergenic	7.252	7	9	15	0	1	1
14:60852120:C:G	rs1313242	14	60852120	G	C	0.3082	1.49745e-08	0.990541	rs28543014	274	.	C14orf39	11066	intergenic	0.813	7	14	15	0	1	1
14:60853191:A:T	rs1254278	14	60853191	A	T	0.2942	4.10836e-09	0.926416	rs28543014	274	.	C14orf39	9995	intergenic	8.767	6	14	15	1	1	1
14:60853851:A:G	rs1254279	14	60853851	A	G	0.2962	7.60834e-09	0.935379	rs28543014	274	.	C14orf39	9335	intergenic	8.322	7	14	15	1	1	1
14:60854577:C:CA	rs35891087	14	60854577	C	CA	0.2962	NA	0.935379	rs28543014	274	.	C14orf39	8609	intergenic	6.321	NA	9	15	1	1	1
14:60855039:A:T	rs1268616	14	60855039	T	A	0.2962	4.33228e-09	0.935379	rs28543014	274	.	C14orf39	8147	intergenic	9.259	7	9	15	1	1	1
14:60855623:A:G	rs1254282	14	60855623	A	G	0.2962	3.29629e-09	0.935379	rs28543014	274	.	C14orf39	7563	intergenic	0.343	6	14	15	1	1	1
14:60856024:A:G	rs1254283	14	60856024	A	G	0.2962	4.51767e-09	0.935379	rs28543014	274	.	C14orf39	7162	intergenic	5.938	7	14	15	1	1	1
14:60856723:A:G	rs1254284	14	60856723	A	G	0.2962	5.07372e-09	0.935379	rs28543014	274	.	C14orf39	6463	intergenic	9.974	7	14	15	1	1	1
14:60857714:C:T	rs1254285	14	60857714	C	T	0.2942	NA	0.926416	rs28543014	274	.	C14orf39	5472	intergenic	7.348	6	14	15	1	1	1
14:60858793:C:T	rs986418	14	60858793	C	T	0.3062	1.21714e-08	0.981109	rs28543014	274	.	C14orf39	4393	intergenic	0.134	6	9	15	1	1	1
14:60859698:A:G	rs1271527	14	60859698	G	A	0.3062	1.35653e-08	0.981109	rs28543014	274	.	C14orf39	3488	intergenic	1.386	7	9	15	1	1	1
14:60859994:A:AATATG	rs10568064	14	60859994	AATATG	A	0.2942	NA	0.926416	rs28543014	274	.	C14orf39	3192	intergenic	1.733	NA	9	15	1	1	1
14:60861871:G:T	rs1262172	14	60861871	T	G	0.3082	1.1224e-08	0.990541	rs28543014	274	.	C14orf39	1315	intergenic	3.975	6	9	15	1	1	1
14:60861885:C:G	rs1254288	14	60861885	C	G	0.3082	1.36913e-08	0.990541	rs28543014	274	.	C14orf39	1301	intergenic	4.456	6	9	15	1	1	1
14:60862848:A:G	rs1254290	14	60862848	A	G	0.2972	3.75581e-09	0.939984	rs28543014	274	.	C14orf39	338	downstream	0.202	7	9	15	1	1	1
14:60864583:G:T	rs1254293	14	60864583	G	T	0.2932	3.51785e-09	0.922066	rs28543014	274	.	C14orf39:RBM8B	00:00:00	ncRNA_exonic	13.01	5	9	15	1	1	1
14:60865653:A:G	rs199627051	14	60865653	A	G	0.2962	NA	0.935379	rs28543014	274	.	C14orf39:GNRHR2P1	00:00:00	ncRNA_exonic	5.028	7	9	15	1	1	1
14:60865852:A:C	rs200587967	14	60865852	C	A	0.2217	NA	0.606734	rs28543014	274	.	C14orf39:GNRHR2P1	00:00:00	ncRNA_exonic	11.7	5	9	15	1	1	1
14:60866165:A:G	rs56259273	14	60866165	A	G	0.2962	1.48556e-08	0.935379	rs28543014	274	.	C14orf39:GNRHR2P1	00:00:00	ncRNA_intronic	3.103	7	9	15	1	1	1
14:60867305:C:T	rs17097409	14	60867305	C	T	0.2217	3.93565e-06	0.606734	rs28543014	274	.	C14orf39	0	intronic	0.238	6	14	15	1	1	1
14:60870915:G:GATTTT	rs78306344	14	60870915	GATTTT	G	0.2962	NA	0.935379	rs28543014	274	.	C14orf39	0	intronic	8.377	NA	13	15	1	1	1
14:60871338:C:G	rs1254297	14	60871338	G	C	0.3082	1.28553e-08	0.990541	rs28543014	274	.	C14orf39	0	intronic	1.115	7	9	15	1	1	1
14:60872732:C:T	rs1272348	14	60872732	C	T	0.2942	4.19649e-09	0.926416	rs28543014	274	.	C14orf39	0	intronic	7.981	6	9	15	1	1	1
14:60873819:A:G	rs8021659	14	60873819	A	G	0.2217	NA	0.606734	rs28543014	274	.	C14orf39	0	intronic	2.915	6	9	15	1	1	1
14:60874253:G:T	rs1269982	14	60874253	T	G	0.3082	1.31872e-08	0.990541	rs28543014	274	.	C14orf39	0	intronic	5.101	5	9	15	1	1	1
14:60874311:C:T	rs1262173	14	60874311	T	C	0.2962	4.54694e-09	0.935379	rs28543014	274	.	C14orf39	0	intronic	1.744	5	9	15	1	1	1
14:60877348:C:G	rs1313244	14	60877348	C	G	0.2942	4.1069e-09	0.926416	rs28543014	274	.	C14orf39	0	intronic	2.14	5	9	15	1	1	1
14:60877399:C:T	rs1314387	14	60877399	T	C	0.2942	4.17965e-09	0.926416	rs28543014	274	.	C14orf39	0	intronic	10.06	5	9	15	1	1	1
14:60877634:G:T	rs1314343	14	60877634	T	G	0.2962	3.23672e-09	0.935379	rs28543014	274	.	C14orf39	0	intronic	7.715	6	9	15	1	1	1
14:60877740:A:C	rs1313684	14	60877740	C	A	0.2962	4.24984e-09	0.935379	rs28543014	274	.	C14orf39	0	intronic	0.054	6	9	15	1	1	1
14:60877853:A:T	rs1314620	14	60877853	A	T	0.2962	4.15822e-09	0.935379	rs28543014	274	.	C14orf39	0	intronic	5.224	7	9	15	1	1	1
14:60878544:A:T	rs1313245	14	60878544	A	T	0.2932	4.04387e-09	0.922066	rs28543014	274	.	C14orf39	0	intronic	2.788	7	9	15	1	1	1
14:60880511:A:G	rs1313246	14	60880511	G	A	0.2932	3.78359e-09	0.922066	rs28543014	274	.	C14orf39	0	intronic	7.515	7	9	15	1	1	1
14:60880733:A:G	rs12588604	14	60880733	G	A	0.2207	NA	0.603992	rs28543014	274	.	C14orf39	0	intronic	8.385	6	9	15	1	1	1
14:60881554:A:AT	rs35628818	14	60881554	AT	A	0.2922	NA	0.917748	rs28543014	274	.	C14orf39	0	intronic	0.657	NA	9	15	1	1	1
14:60881561:A:T	rs144262012	14	60881561	T	A	0.2922	NA	0.917748	rs28543014	274	.	C14orf39	0	intronic	1.64	6	9	15	1	1	1
14:60882193:A:G	rs36122735	14	60882193	G	A	0.2207	4.12859e-06	0.603992	rs28543014	274	.	C14orf39	0	intronic	12.68	7	14	15	1	1	1
14:60882206:C:T	rs35211290	14	60882206	T	C	0.2207	NA	0.603992	rs28543014	274	.	C14orf39	0	intronic	5.887	7	14	15	1	1	1
14:60882213:G:T	rs12889899	14	60882213	T	G	0.2207	NA	0.603992	rs28543014	274	.	C14orf39	0	intronic	5.727	7	14	15	1	1	1
14:60884440:A:G	rs1254299	14	60884440	G	A	0.2922	9.55945e-09	0.917748	rs28543014	274	.	C14orf39	0	intronic	2.309	5	14	15	1	1	1
14:60884751:C:G	rs1254300	14	60884751	C	G	0.2922	9.71232e-09	0.917748	rs28543014	274	.	C14orf39	0	intronic	2.203	5	7	15	1	1	1
14:60885149:C:T	rs1254301	14	60885149	T	C	0.2962	4.11134e-09	0.935379	rs28543014	274	.	C14orf39	0	intronic	3.981	7	14	15	1	1	1
14:60886150:C:T	rs1272131	14	60886150	T	C	0.4046	4.68392e-10	0.906807	rs4442732	274	.	C14orf39	0	intronic	0.282	7	14	15	1	1	1
14:60886180:C:T	rs1268617	14	60886180	C	T	0.3082	9.42744e-09	0.990541	rs28543014	274	.	C14orf39	0	intronic	1.219	6	14	15	1	1	1
14:60886974:A:C	rs1254304	14	60886974	C	A	0.2942	3.01356e-09	0.926416	rs28543014	274	.	C14orf39	0	intronic	7.168	5	7	15	1	1	1
14:60887283:A:G	rs34063957	14	60887283	A	G	0.2217	3.62503e-06	0.606734	rs28543014	274	.	C14orf39	0	intronic	2.718	6	5	15	1	1	1
14:60887415:A:G	rs1254305	14	60887415	G	A	0.2932	1.04977e-08	0.922066	rs28543014	274	.	C14orf39	0	intronic	5.46	7	5	15	1	1	1
14:60887900:C:T	rs1254306	14	60887900	C	T	0.2932	8.27597e-09	0.922066	rs28543014	274	.	C14orf39	0	intronic	3.032	6	5	15	1	1	1
14:60888290:C:G	rs1254307	14	60888290	G	C	0.3072	NA	0.985846	rs28543014	274	.	C14orf39	0	intronic	1.93	7	5	15	1	1	1
14:60889435:A:C	rs1254308	14	60889435	C	A	0.3062	NA	0.981109	rs28543014	274	.	C14orf39	0	intronic	0.483	6	5	15	1	1	1
14:60890422:A:G	rs1254309	14	60890422	A	G	0.3072	NA	0.985846	rs28543014	274	.	C14orf39	0	intronic	0.999	7	5	15	1	1	1
14:60890706:C:T	rs145149892	14	60890706	C	T	0.2207	NA	0.603992	rs28543014	274	.	C14orf39	0	intronic	0.831	7	5	15	1	1	1
14:60893300:G:GCT	rs141515572	14	60893300	GCT	G	0.2952	NA	0.930989	rs28543014	274	.	C14orf39	0	intronic	5.293	NA	5	15	1	1	1
14:60893425:C:T	rs1254311	14	60893425	T	C	0.3082	NA	0.990541	rs28543014	274	.	C14orf39	0	intronic	3.799	7	5	15	1	1	1
14:60893979:A:G	rs34542299	14	60893979	G	A	0.2207	3.85627e-06	0.603992	rs28543014	274	.	C14orf39	0	intronic	0.043	6	5	15	1	1	1
14:60895686:A:T	rs1254313	14	60895686	A	T	0.2952	3.26078e-09	0.930989	rs28543014	274	.	C14orf39	0	intronic	2.001	5	5	15	1	1	1
14:60896434:C:G	rs1254314	14	60896434	G	C	0.2952	3.06411e-09	0.930989	rs28543014	274	.	C14orf39	0	intronic	4.146	6	5	15	1	1	1
14:60896740:C:T	rs12588784	14	60896740	T	C	0.2207	3.12384e-06	0.603992	rs28543014	274	.	C14orf39	0	intronic	4.603	7	7	15	1	1	1
14:60896779:A:G	rs1254315	14	60896779	G	A	0.2952	2.93191e-09	0.930989	rs28543014	274	.	C14orf39	0	intronic	2.341	7	7	15	1	1	1
14:60897181:A:C	rs1268618	14	60897181	A	C	0.2952	3.82654e-09	0.930989	rs28543014	274	.	C14orf39	0	intronic	4.118	4	5	15	1	1	1
14:60897631:A:G	rs1268619	14	60897631	G	A	0.2952	4.00401e-09	0.930989	rs28543014	274	.	C14orf39	0	intronic	2.117	6	7	15	1	1	1
14:60898568:A:T	rs1270509	14	60898568	T	A	0.2962	5.36072e-09	0.926361	rs28543014	274	.	C14orf39	0	intronic	1.17	7	5	15	1	1	1
14:60899367:A:G	rs35138621	14	60899367	G	A	0.2207	4.10713e-06	0.603992	rs28543014	274	.	C14orf39	0	intronic	3.561	7	14	15	1	1	1
14:60900113:C:T	rs1254316	14	60900113	C	T	0.2952	4.47108e-09	0.930989	rs28543014	274	.	C14orf39	0	exonic	3.519	7	14	15	1	1	1
14:60901184:T:TTATA	rs530964686	14	60901184	T	TTATA	0.2694	NA	0.812529	rs28543014	274	.	C14orf39	0	intronic	NA	NA	14	15	1	1	1
14:60901261:A:ATAT	rs200310903	14	60901261	ATAT	A	0.2197	NA	0.609489	rs28543014	274	.	C14orf39	0	intronic	0.765	NA	14	15	1	1	1
14:60901341:T:TTATTA	rs200920082	14	60901341	T	TTATTA	0.2982	NA	0.77761	rs28543014	274	.	C14orf39	0	intronic	0.768	NA	14	15	1	1	1
14:60901423:A:AT	rs565408205	14	60901423	A	AT	0.2604	NA	0.777322	rs28543014	274	.	C14orf39	0	intronic	0.85	NA	14	15	1	1	1
14:60901569:A:ATAT	rs78123624	14	60901569	A	ATAT	0.2952	NA	0.930799	rs28543014	274	.	C14orf39	0	intronic	0.811	NA	14	15	1	1	1
14:60901670:A:ATAT	rs202163873	14	60901670	A	ATAT	0.2942	NA	0.935893	rs28543014	274	.	C14orf39	0	intronic	0.558	NA	14	15	1	1	1
14:60902199:G:GT	rs56351329	14	60902199	GT	G	0.2932	NA	0.903115	rs28543014	274	.	C14orf39	0	intronic	0.011	NA	14	15	1	1	1
14:60902298:A:T	rs1269027	14	60902298	T	A	0.2952	3.08742e-09	0.940277	rs28543014	274	.	C14orf39	0	intronic	7.618	7	14	15	1	1	1
14:60903757:A:G	rs1254319	14	60903757	G	A	0.3012	1.91147e-08	0.958651	rs28543014	274	.	C14orf39	0	exonic	13.52	7	14	15	1	1	1
14:60906747:A:C	rs1254321	14	60906747	A	C	0.3082	1.76975e-08	0.990608	rs28543014	274	.	C14orf39	0	intronic	0.257	6	14	15	1	1	1
14:60912251:A:C	rs1254328	14	60912251	A	C	0.3072	8.49277e-09	0.995277	rs28543014	274	.	C14orf39	0	intronic	1.719	6	14	15	1	1	1
14:60915075:A:T	rs12587005	14	60915075	A	T	0.2207	NA	0.612228	rs28543014	274	.	C14orf39	0	intronic	0.419	6	14	15	1	1	1
14:60916173:C:T	rs1254330	14	60916173	T	C	0.3082	7.51213e-09	0.990608	rs28543014	274	.	C14orf39	0	intronic	8.276	7	14	15	1	1	1
14:60916237:A:G	rs1254331	14	60916237	A	G	0.3082	2.01362e-08	0.990608	rs28543014	274	.	C14orf39	0	intronic	0.946	6	14	15	1	1	1
14:60917013:A:G	rs1254333	14	60917013	A	G	0.3082	8.55541e-09	0.990608	rs28543014	274	.	C14orf39	0	intronic	12.52	7	9	15	1	1	1
14:60918934:C:T	rs2882531	14	60918934	C	T	0.2207	NA	0.612228	rs28543014	274	.	C14orf39	0	intronic	1.753	6	14	15	1	1	1
14:60920525:A:T	rs1254337	14	60920525	A	T	0.3082	8.87507e-09	0.990608	rs28543014	274	.	C14orf39	0	intronic	3.099	7	14	15	1	1	1
14:60920776:C:T	rs1268620	14	60920776	T	C	0.3082	1.05981e-08	0.990608	rs28543014	274	.	C14orf39	0	intronic	1.743	7	14	15	1	1	1
14:60920876:A:ATCATCC	rs71435507	14	60920876	A	ATCATCC	0.2207	NA	0.612228	rs28543014	274	.	C14orf39	0	intronic	2.949	NA	14	15	1	1	1
14:60927248:A:G	rs8008796	14	60927248	G	A	0.2197	NA	0.608431	rs28543014	274	.	C14orf39	0	intronic	5.007	7	13	15	1	1	1
14:60929668:C:T	rs12588250	14	60929668	C	T	0.2207	NA	0.612228	rs28543014	274	.	C14orf39	0	intronic	0.548	7	13	15	1	1	1
14:60932752:A:G	rs12586711	14	60932752	G	A	0.2197	NA	0.609489	rs28543014	274	.	C14orf39	0	exonic	0.057	7	13	15	1	1	1
14:60933193:A:C	rs8012628	14	60933193	C	A	0.2207	NA	0.612228	rs28543014	274	.	C14orf39	0	intronic	0.278	7	13	15	1	1	1
14:60933539:C:T	rs1126103	14	60933539	T	C	0.2207	NA	0.612228	rs28543014	274	.	C14orf39	0	intronic	2.919	6	13	15	1	1	1
14:60935281:C:T	rs12878738	14	60935281	C	T	0.3072	1.4015e-08	0.995277	rs28543014	274	.	C14orf39	0	intronic	13.11	6	13	15	1	1	1
14:60937844:C:T	rs7155442	14	60937844	T	C	0.3052	1.27631e-08	0.985879	rs28543014	274	.	C14orf39	0	intronic	1.225	6	13	15	1	1	1
14:60937851:C:T	rs7155448	14	60937851	T	C	0.3052	1.36604e-08	0.985879	rs28543014	274	.	C14orf39	0	intronic	6.094	6	13	15	1	1	1
14:60939238:C:T	rs61995385	14	60939238	T	C	0.2207	3.717e-06	0.612228	rs28543014	274	.	C14orf39	0	intronic	3.168	7	13	15	1	1	1
14:60941566:C:T	rs76163472	14	60941566	T	C	0.2207	NA	0.612228	rs28543014	274	.	C14orf39	0	intronic	2.937	7	14	15	1	1	1
14:60943106:C:T	rs10138913	14	60943106	T	C	0.3072	1.32206e-08	0.995277	rs28543014	274	.	C14orf39	0	intronic	7.919	6	9	15	1	1	1
14:60943591:T:TC	rs5809063	14	60943591	T	TC	0.2207	NA	0.612228	rs28543014	274	.	C14orf39	0	intronic	6.879	NA	9	15	1	1	1
14:60944259:G:T	rs12434902	14	60944259	T	G	0.3072	1.14187e-08	0.995277	rs28543014	274	.	C14orf39	0	intronic	14.33	6	13	15	1	1	1
14:60945203:A:G	rs11158285	14	60945203	G	A	0.3072	1.67943e-08	0.995277	rs28543014	274	.	C14orf39	0	intronic	0.019	7	13	15	1	1	1
14:60945522:A:G	rs10133771	14	60945522	G	A	0.3072	1.72069e-08	0.995277	rs28543014	274	.	C14orf39	0	intronic	6.331	7	13	15	1	1	1
14:60946924:C:G	rs4901984	14	60946924	G	C	0.3072	1.49543e-08	0.995277	rs28543014	274	.	C14orf39	0	intronic	0.346	6	9	15	1	1	1
14:60957171:A:G	rs2224408	14	60957171	A	G	0.4443	NA	0.770237	rs4442732	274	.	C14orf39	0	intronic	0.578	6	13	14	1	1	1
14:60957279:C:T	rs2093210	14	60957279	C	T	0.4076	2.34953e-10	0.920611	rs4442732	274	.	C14orf39	0	intronic	2.055	7	13	14	1	1	1
14:60958880:C:T	rs8015263	14	60958880	C	T	0.3062	7.66796e-09	0.99059	rs28543014	274	.	C14orf39	0	intronic	0.066	7	13	14	1	1	1
14:60964405:C:T	rs8018429	14	60964405	C	T	0.2197	4.30969e-06	0.609489	rs28543014	274	.	C14orf39	0	intronic	0.345	7	9	14	1	1	1
14:60964842:T:TG	rs140347477	14	60964842	T	TG	0.3062	NA	0.99059	rs28543014	274	.	C14orf39	0	intronic	1.969	NA	9	14	1	1	1
14:60966913:C:T	rs2208402	14	60966913	T	C	0.2197	6.57726e-06	0.609489	rs28543014	274	.	C14orf39	0	intronic	6.212	6	13	14	1	1	1
14:60967036:C:T	rs2208403	14	60967036	C	T	0.2197	NA	0.609489	rs28543014	274	.	C14orf39	0	intronic	0.447	7	13	14	1	1	1
14:60970975:G:T	rs1018532	14	60970975	T	G	0.3062	7.11639e-09	0.99059	rs28543014	274	.	C14orf39	0	intronic	3.798	6	13	13	1	1	1
14:60971137:C:T	rs1018533	14	60971137	T	C	0.3062	6.14809e-09	0.99059	rs28543014	274	.	C14orf39	0	intronic	5.434	6	13	13	1	1	1
14:60975021:A:G	rs3759689	14	60975021	G	A	0.2197	NA	0.608431	rs28543014	274	.	C14orf39	0	intronic	20.3	NA	5	13	1	1	1
14:60976537:A:C	rs33912345	14	60976537	A	C	0.4026	NA	0.914406	rs4442732	274	.	C14orf39:SIX6	00:00:00	exonic	22	2b	2	13	1	1	1
14:60977618:A:G	rs56098605	14	60977618	G	A	0.2187	4.61466e-06	0.606768	rs28543014	274	.	C14orf39:SIX6	00:00:00	intronic	2.227	4	1	13	1	1	1
14:60982515:A:G	rs61991551	14	60982515	G	A	0.3072	6.22212e-09	0.995277	rs28543014	274	.	RP11-1042B17.3	0	ncRNA_intronic	0.697	2b	1	13	1	1	1
14:60983087:A:C	rs12436579	14	60983087	C	A	0.2962	1.54045e-08	0.935379	rs28543014	274	.	RP11-1042B17.3	0	ncRNA_intronic	1.912	4	2	13	1	1	1
14:60985004:C:T	rs28543014	14	60985004	C	T	0.3082	6.04537e-09	1	rs28543014	274	.	RP11-1042B17.3	0	ncRNA_intronic	2.228	6	13	14	1	1	1
14:60988740:T:TA	rs34088447	14	60988740	TA	T	0.2197	NA	0.609489	rs28543014	274	.	RP11-1042B17.3	0	ncRNA_intronic	5.242	NA	13	14	1	1	1
14:60991380:A:G	rs58240933	14	60991380	A	G	0.3082	NA	1	rs28543014	274	.	RP11-1042B17.3	0	ncRNA_intronic	1.722	7	9	14	1	1	1
14:60994213:G:T	rs4365199	14	60994213	T	G	0.3091	9.89085e-09	0.995272	rs28543014	274	.	RP11-1042B17.3	0	ncRNA_intronic	8.397	6	9	14	0	1	1
14:60997130:C:T	rs17097602	14	60997130	C	T	0.2207	2.32979e-06	0.603992	rs28543014	274	.	RP11-1042B17.3	0	ncRNA_intronic	4.112	6	13	15	0	1	1
14:60998685:A:G	rs35052065	14	60998685	A	G	0.2197	2.17713e-06	0.609489	rs28543014	274	.	RP11-1042B17.3	0	ncRNA_intronic	9.589	6	7	15	0	1	1
14:60999275:C:T	rs1007151	14	60999275	T	C	0.2197	1.97583e-06	0.609489	rs28543014	274	.	RP11-1042B17.3	0	ncRNA_intronic	2.759	2b	7	15	0	1	1
14:61000665:C:T	rs7152532	14	61000665	C	T	0.2207	1.60297e-06	0.612228	rs28543014	274	.	RP11-1042B17.3	0	ncRNA_intronic	0.237	7	5	15	0	1	1
14:61003889:C:G	rs4899012	14	61003889	C	G	0.4085	NA	0.949716	rs4442732	274	.	RP11-1042B17.3	0	ncRNA_intronic	0.573	7	9	15	0	1	1
14:61005625:A:G	rs1010053	14	61005625	A	G	0.3231	4.79497e-07	0.69225	rs4442732	274	.	RP11-1042B17.3	0	ncRNA_intronic	4.626	7	9	15	0	1	1
14:61006889:C:T	rs12883754	14	61006889	C	T	0.3231	5.09951e-07	0.69225	rs4442732	274	.	RP11-1042B17.3	0	ncRNA_intronic	14.1	6	9	15	0	1	1
14:61007104:A:G	rs10146342	14	61007104	A	G	0.3231	7.10102e-07	0.69225	rs4442732	274	.	RP11-1042B17.3	0	ncRNA_intronic	6.045	7	9	15	0	1	1
14:61008596:C:T	rs7159392	14	61008596	T	C	0.3966	8.34075e-11	1	rs4442732	274	.	RP11-1042B17.3	0	ncRNA_intronic	6.674	6	9	15	0	1	1
14:61012559:A:T	rs12589689	14	61012559	A	T	0.3231	5.73029e-07	0.69225	rs4442732	274	.	RP11-1042B17.3	0	ncRNA_intronic	2.526	6	9	15	0	1	1
14:61013237:G:T	rs2351174	14	61013237	G	T	0.3966	8.70761e-11	1	rs4442732	274	.	RP11-1042B17.3	0	ncRNA_intronic	11.15	6	9	15	0	1	1
14:61017881:G:GTTC	rs34986135	14	61017881	GTTC	G	0.3231	NA	0.69225	rs4442732	274	.	RP11-1042B17.3	0	ncRNA_intronic	2.367	NA	4	15	0	1	1
14:61020010:G:T	rs34173193	14	61020010	G	T	0.2217	1.65962e-06	0.61605	rs28543014	274	.	RP11-1042B17.3	0	ncRNA_intronic	0.758	7	5	15	0	1	1
14:61021885:A:G	rs12587483	14	61021885	G	A	0.2217	2.15138e-06	0.61605	rs28543014	274	.	RP11-1042B17.3	250	downstream	3.347	7	5	15	0	1	1
14:61021891:A:G	rs1955695	14	61021891	A	G	0.3966	9.94848e-11	1	rs4442732	274	.	RP11-1042B17.3	256	downstream	4.654	7	5	15	0	1	1
14:61025617:A:G	rs4442732	14	61025617	A	G	0.3966	5.64534e-11	1	rs4442732	274	.	RP11-1042B17.3	3982	intergenic	11.85	6	5	15	0	1	1
14:61025791:C:T	rs1555211	14	61025791	C	T	0.3231	4.80837e-07	0.69225	rs4442732	274	.	RP11-1042B17.3	4156	intergenic	2.84	7	5	15	0	1	1
14:61026519:A:AAC	rs398043779	14	61026519	A	AAC	0.4911	NA	0.6613	rs4442732	274	.	RP11-1042B17.3	4884	intergenic	16.1	NA	5	15	0	1	1
14:61055023:A:G	rs12889678	14	61055023	A	G	0.2227	2.99943e-06	0.610589	rs28543014	274	.	RP11-1042B17.2	13840	intergenic	11.08	6	13	15	0	1	1
14:61072658:A:G	rs28711886	14	61072658	A	G	0.335	NA	0.857499	rs28543014	274	.	U3	1126	intergenic	1.472	7	5	15	0	1	1
14:61072875:C:T	rs10483727	14	61072875	T	C	0.4036	5.08902e-10	0.918623	rs4442732	274	.	U3	909	upstream	5.137	6	5	15	0	1	1
14:61091401:A:G	rs34935520	14	61091401	G	A	0.4066	2.78037e-10	0.914549	rs4442732	274	.	RP11-1042B17.5	16046	intergenic	0.063	7	5	14	0	1	1
14:61095174:C:G	rs35155027	14	61095174	C	G	0.4105	NA	0.932764	rs4442732	274	.	RP11-1042B17.5	12273	intergenic	8.91	3a	5	14	0	1	1
14:61108825:A:C	rs35320790	14	61108825	C	A	0.4125	9.52495e-11	0.874612	rs4442732	274	.	RP11-1042B17.5	0	ncRNA_intronic	12.3	4	1	13	1	1	1
14:69415984:A:G	rs36048264	14	69415984	A	G	0.3837	2.67893e-08	1	rs36048264	275	.	ACTN1	0	intronic	3.503	5	2	7	1	1	1
14:69416015:A:G	rs2268978	14	69416015	A	G	0.2913	3.56889e-05	0.656991	rs36048264	275	.	ACTN1	0	intronic	0.271	NA	2	7	1	1	1
14:69420523:A:G	rs4902680	14	69420523	A	G	0.3419	2.56372e-06	0.813984	rs36048264	275	.	ACTN1	0	intronic	0.873	7	5	5	1	0	1
14:69480381:A:G	rs761898	14	69480381	A	G	0.3996	2.70229e-07	0.771683	rs242093	275	.	RP11-226F19.1	9485	intergenic	0.487	7	2	15	0	1	1
14:69481343:A:G	rs242093	14	69481343	G	A	0.4523	5.73162e-10	1	rs242093	275	.	RP11-226F19.1	8523	intergenic	4.25	3a	2	15	0	1	1
14:69482562:C:T	rs242095	14	69482562	C	T	0.3996	6.67906e-07	0.770928	rs242093	275	.	RP11-226F19.1	7304	intergenic	0.728	7	5	15	0	1	1
14:69485347:A:G	rs440712	14	69485347	G	A	0.3986	5.8903e-07	0.752009	rs242093	275	.	RP11-226F19.1	4519	intergenic	2.089	NA	5	15	0	1	1
14:69527663:C:CAAGTT	rs145981954	14	69527663	CAAGTT	C	0.1988	NA	0.706219	rs10148349	275	.	DCAF5	0	intronic	2.988	NA	4	4	1	0	1
14:69568156:C:G	rs1629783	14	69568156	C	G	0.1988	6.73574e-07	0.715732	rs10148349	275	.	DCAF5	0	intronic	2.454	4	4	5	1	1	1
14:69592739:A:G	rs1275406	14	69592739	G	A	0.1988	8.95501e-07	0.715732	rs10148349	275	.	DCAF5	0	intronic	1.243	7	5	5	1	1	1
14:69619173:A:C	rs1275419	14	69619173	A	C	0.1998	6.2706e-07	0.720051	rs10148349	275	.	DCAF5	0	UTR5	16.13	5	1	1	1	1	1
14:69653886:C:T	rs66870630	14	69653886	C	T	0.2028	2.64671e-06	0.733172	rs10148349	275	.	RP11-363J20.1	0	ncRNA_intronic	1.367	5	5	15	1	1	1
14:69661213:C:CT	rs113209473	14	69661213	CT	C	0.2018	NA	0.738681	rs10148349	275	.	RP11-363J20.1:EXD2	00:00:00	ncRNA_intronic	12.35	NA	5	5	1	0	1
14:69702328:C:T	rs6573878	14	69702328	T	C	0.2445	2.31765e-10	1	rs10148349	275	.	EXD2	0	intronic	4.159	5	4	4	1	1	1
14:69708241:A:G	rs1043254	14	69708241	G	A	0.2445	2.04411e-10	1	rs10148349	275	.	EXD2:RP11-363J20.2	00:00:00	ncRNA_intronic	8.438	5	4	5	1	1	1
14:69709373:A:G	rs3173	14	69709373	G	A	0.3032	2.97556e-08	0.750018	rs10148349	275	.	RP11-363J20.2	0	ncRNA_intronic	3.752	4	4	5	1	1	1
14:69709929:C:T	rs10148349	14	69709929	C	T	0.2445	1.4904e-10	1	rs10148349	275	.	RP11-363J20.2	0	ncRNA_intronic	3.23	5	5	5	1	1	1
14:69716957:C:T	rs17106817	14	69716957	T	C	0.2823	2.15848e-10	0.776867	rs10148349	275	.	RP11-363J20.2	0	ncRNA_intronic	0.686	5	1	15	1	1	1
14:69717962:C:T	rs67088635	14	69717962	T	C	0.2823	5.01787e-10	0.776867	rs10148349	275	.	RP11-363J20.2	0	ncRNA_intronic	4.678	7	4	15	1	1	1
14:69731927:C:G	rs72720292	14	69731927	G	C	0.168	NA	0.63306	rs72722114	275	.	GALNT16	0	intronic	8.808	5	5	14	1	1	1
14:69735389:T:TG	rs143602210	14	69735389	TG	T	0.169	NA	0.626793	rs72722114	275	.	GALNT16	0	intronic	0.249	NA	5	14	1	1	1
14:69746345:A:G	rs11620989	14	69746345	A	G	0.4115	2.41202e-06	0.629679	rs11158800	275	.	GALNT16	0	intronic	5.524	3a	5	15	1	1	1
14:69747046:A:G	rs11158800	14	69747046	G	A	0.4871	1.74737e-08	1	rs11158800	275	.	GALNT16	0	intronic	0.011	5	5	15	1	1	1
14:69748886:C:T	rs1890940	14	69748886	C	T	0.5	8.07679e-08	0.927099	rs11158800	275	.	GALNT16	0	intronic	0.624	2b	5	15	1	1	1
14:69749097:C:T	rs11624765	14	69749097	C	T	0.498	8.00132e-08	0.926688	rs11158800	275	.	GALNT16	0	intronic	2.323	5	5	15	1	1	1
14:69749518:A:G	rs12897088	14	69749518	A	G	0.498	9.3725e-08	0.926688	rs11158800	275	.	GALNT16	0	intronic	1.641	6	5	15	1	1	1
14:69751373:A:G	rs7140297	14	69751373	A	G	0.5	1.43207e-07	0.927099	rs11158800	275	.	GALNT16	0	intronic	1.371	5	5	15	1	1	1
14:69751757:C:T	rs139036627	14	69751757	C	T	0.2644	NA	0.766513	rs72722114	275	.	GALNT16	0	intronic	5.439	6	5	15	1	0	1
14:69751819:A:G	rs7141058	14	69751819	A	G	0.498	1.17863e-07	0.910482	rs11158800	275	.	GALNT16	0	intronic	2.128	7	5	15	1	1	1
14:69752420:C:T	rs4902708	14	69752420	C	T	0.4056	9.53251e-06	0.629842	rs11158800	275	.	GALNT16	0	intronic	12.37	7	5	15	1	1	1
14:69752501:A:G	rs35859434	14	69752501	G	A	0.3131	0.000434507	0.611407	rs72722114	275	.	GALNT16	0	intronic	0.606	6	5	15	1	1	1
14:69752668:A:C	rs72722114	14	69752668	C	A	0.2187	9.82066e-09	1	rs72722114	275	.	GALNT16	0	intronic	0.063	5	5	15	1	1	1
14:69752966:A:G	rs72722119	14	69752966	G	A	0.2187	1.03229e-08	1	rs72722114	275	.	GALNT16	0	intronic	12.76	7	5	15	1	1	1
14:69754773:A:G	rs4902712	14	69754773	G	A	0.4066	1.33201e-05	0.624353	rs11158800	275	.	GALNT16	0	intronic	2.104	3a	5	15	1	1	1
14:69760017:A:G	rs72722128	14	69760017	G	A	0.2197	2.25431e-08	0.993918	rs72722114	275	.	GALNT16	0	intronic	0.982	7	5	15	1	1	1
14:69760856:C:T	rs8006277	14	69760856	C	T	0.3956	NA	0.600576	rs11158800	275	.	GALNT16	0	intronic	0.176	7	5	15	1	1	1
14:69762432:A:G	rs8015693	14	69762432	A	G	0.3956	4.93807e-06	0.600576	rs11158800	275	.	GALNT16	0	intronic	3.866	6	5	15	1	1	1
14:69763176:C:T	rs112648308	14	69763176	C	T	0.2137	2.12774e-07	0.957736	rs72722114	275	.	GALNT16	0	intronic	0.074	6	5	15	1	1	1
14:69765644:A:G	rs1890942	14	69765644	A	G	0.3986	1.89188e-05	0.600934	rs11158800	275	.	GALNT16	0	intronic	2.496	5	5	15	1	1	1
14:73382622:A:T	rs72732487	14	73382622	T	A	0.3111	5.72135e-06	0.602693	rs2806049	276	.	snoU13	6390	intergenic	0.679	7	5	15	0	1	0
14:73385379:A:T	rs765942	14	73385379	T	A	0.3121	2.89858e-06	0.606832	rs2806049	276	.	DCAF4	7660	intergenic	4.756	6	5	15	1	1	0
14:73392096:C:T	rs17182090	14	73392096	C	T	0.3161	4.91648e-06	0.611057	rs2806049	276	.	DCAF4	943	upstream	10.02	4	1	14	1	1	1
14:73392839:G:T	rs17781739	14	73392839	G	T	0.3181	3.23572e-06	0.612789	rs2806049	276	.	DCAF4	200	upstream	2.456	4	1	1	1	1	1
14:73399588:T:TTTTC	rs142782008	14	73399588	TTTTC	T	0.3101	NA	0.73885	rs2806049	276	.	DCAF4	0	intronic	1.163	NA	5	5	1	1	1
14:73399850:C:T	rs72732496	14	73399850	C	T	0.3121	NA	0.744988	rs2806049	276	.	DCAF4	0	intronic	5.242	5	5	5	1	1	1
14:73401157:C:T	rs11626756	14	73401157	C	T	0.3121	6.47458e-07	0.744988	rs2806049	276	.	DCAF4	0	intronic	0.012	6	5	5	1	1	1
14:73403907:G:GAGA	rs143817004	14	73403907	GAGA	G	0.3131	NA	0.748092	rs2806049	276	.	DCAF4	0	intronic	8.795	NA	5	5	1	1	1
14:73404290:A:G	rs28393070	14	73404290	G	A	0.3131	5.82648e-07	0.748092	rs2806049	276	.	DCAF4	0	intronic	2.155	5	5	5	1	1	1
14:73404795:A:G	rs2302587	14	73404795	G	A	0.3131	5.0996e-07	0.748092	rs2806049	276	.	DCAF4	0	intronic	5.75	NA	4	5	1	1	1
14:73408369:A:AT	rs3832967	14	73408369	A	AT	0.3131	NA	0.748092	rs2806049	276	.	DCAF4	0	intronic	3.817	NA	2	4	1	1	1
14:73409311:G:GGCCGTATCCTGGGGCTCTTCCCGGCA	rs11273176	14	73409311	GGCCGTATCCTGGGGCTCTTCCCGGCA	G	0.3171	NA	0.731945	rs2806049	276	.	DCAF4	0	intronic	1.222	NA	4	4	1	1	1
14:73409613:A:G	rs2333012	14	73409613	G	A	0.3131	5.13123e-07	0.748092	rs2806049	276	.	DCAF4	0	intronic	0.403	5	4	4	1	1	1
14:73410621:C:T	rs2535914	14	73410621	C	T	0.3131	6.58365e-07	0.748092	rs2806049	276	.	DCAF4	0	intronic	4.626	NA	4	4	1	1	1
14:73412739:C:T	14:73412739:C:T	14	73412739	C	T	0.3131	NA	0.748092	rs2806049	276	.	DCAF4	0	intronic	0.012	5	4	4	1	1	1
14:73413965:C:G	rs2243443	14	73413965	G	C	0.3131	4.93145e-07	0.748092	rs2806049	276	.	DCAF4	0	intronic	7.013	5	4	4	1	1	1
14:73414895:G:T	rs2806041	14	73414895	G	T	0.3151	NA	0.740446	rs2806049	276	.	DCAF4	0	intronic	2.642	NA	4	5	1	1	1
14:73415065:C:T	rs2806040	14	73415065	T	C	0.3131	4.14617e-07	0.748092	rs2806049	276	.	DCAF4	0	intronic	4.209	NA	4	5	1	1	1
14:73415233:A:G	rs2535913	14	73415233	G	A	0.3131	4.46019e-07	0.748092	rs2806049	276	.	DCAF4	0	intronic	6.038	NA	4	5	1	1	1
14:73417863:A:G	rs2806038	14	73417863	A	G	0.3131	5.66739e-07	0.748092	rs2806049	276	.	DCAF4	0	intronic	6.035	NA	4	5	1	1	1
14:73418200:C:T	rs2535912	14	73418200	T	C	0.3131	5.97279e-07	0.748092	rs2806049	276	.	DCAF4	0	intronic	3.689	NA	4	5	1	1	1
14:73420642:A:G	rs2535910	14	73420642	G	A	0.3131	5.52302e-07	0.748092	rs2806049	276	.	DCAF4	0	intronic	3.049	NA	4	4	1	1	1
14:73422350:G:T	rs2806034	14	73422350	T	G	0.3131	NA	0.748092	rs2806049	276	.	DCAF4	0	exonic	16.38	NA	4	4	1	1	1
14:73429755:A:G	rs2535907	14	73429755	G	A	0.3131	3.64556e-07	0.748092	rs2806049	276	.	RP11-109N23.1	597	downstream	0.576	NA	4	5	1	1	1
14:73429888:A:C	rs2535906	14	73429888	C	A	0.3131	3.19814e-07	0.748092	rs2806049	276	.	RP11-109N23.1	464	downstream	2.642	NA	5	5	1	1	1
14:73430399:C:T	rs2535905	14	73430399	T	C	0.3131	2.25239e-07	0.748092	rs2806049	276	.	RP11-109N23.1	0	ncRNA_exonic	4.947	NA	4	5	1	1	1
14:73432189:A:G	rs2535902	14	73432189	G	A	0.3131	3.09449e-07	0.748092	rs2806049	276	.	RP11-109N23.1	1472	intergenic	2.644	NA	5	5	1	1	1
14:73436805:C:G	rs2806028	14	73436805	G	C	0.3121	2.27523e-07	0.752428	rs2806049	276	.	ZFYVE1	0	UTR3	5.228	5	4	4	1	1	1
14:73447244:A:T	rs4272968	14	73447244	A	T	0.4493	NA	0.731385	rs1007934	276	.	ZFYVE1	0	intronic	0.471	5	4	4	1	1	1
14:73459718:A:G	rs2535920	14	73459718	A	G	0.3161	2.78574e-07	0.773456	rs2806049	276	.	ZFYVE1	0	intronic	6.637	NA	4	4	1	1	1
14:73463479:A:G	rs1007934	14	73463479	G	A	0.3966	1.86855e-09	1	rs1007934	276	.	ZFYVE1	0	intronic	4.53	7	4	4	1	1	1
14:73474613:C:T	rs2806057	14	73474613	C	T	0.3151	2.68711e-07	0.793002	rs2806049	276	.	ZFYVE1	0	intronic	7.853	NA	4	5	1	1	1
14:73485957:A:C	rs2535917	14	73485957	C	A	0.326	NA	0.870958	rs2806049	276	.	ZFYVE1	0	intronic	3.033	NA	4	5	1	1	1
14:73488062:A:AAAAT	rs376843696	14	73488062	AAAAT	A	0.2753	NA	0.689393	rs2806049	276	.	ZFYVE1	0	intronic	2.757	NA	4	5	1	1	1
14:73497027:G:T	rs2806055	14	73497027	T	G	0.327	1.44547e-06	0.867094	rs2806049	276	.	ZFYVE1	3106	intergenic	0.087	NA	5	15	1	1	1
14:73501615:A:G	rs111830508	14	73501615	A	G	0.328	1.30375e-06	0.879166	rs2806049	276	.	RN7SL586P	5713	intergenic	7.834	5	5	15	1	1	1
14:73502048:AAG:AAGAGAG	rs539441170	14	73502048	AAGAGAG	AAG	0.327	NA	0.883523	rs2806049	276	.	RN7SL586P	5280	NA	NA	NA	5	15	1	1	1
14:73502048:A:AAGAGAG	rs142577121	14	73502048	AAGAGAG	A	0.07256	NA	0.883523	rs2806049	276	.	RN7SL586P	5280	intergenic	6.474	NA	5	15	1	1	1
14:73502048:AAGAG:AAGAGAG	rs555955663	14	73502048	AAGAGAG	AAGAG	0.03976	NA	0.883523	rs2806049	276	.	RN7SL586P	5280	NA	NA	NA	5	15	1	0	1
14:73502993:A:G	rs72734433	14	73502993	G	A	0.327	4.80747e-07	0.883523	rs2806049	276	.	RN7SL586P	4335	intergenic	0.196	6	5	15	1	1	1
14:73509582:C:CA	rs35698528	14	73509582	C	CA	0.3698	NA	0.699401	rs2806049	276	.	RN7SL586P	1959	intergenic	2.24	NA	14	15	0	1	1
14:73520136:A:C	rs113004125	14	73520136	C	A	0.3489	2.24424e-08	0.970937	rs2806049	276	.	RP11-109N23.4	5002	intergenic	1.059	6	5	15	1	1	1
14:73523162:C:T	rs2535911	14	73523162	C	T	0.3499	1.98887e-08	0.966809	rs2806049	276	.	RP11-109N23.4	1976	intergenic	0.391	NA	5	15	1	1	1
14:73525265:A:T	rs2535923	14	73525265	A	T	0.3469	3.77158e-08	0.954197	rs2806049	276	.	RP11-109N23.4:RBM25	00:00:00	ncRNA_exonic	18.14	3a	1	1	1	1	1
14:73526613:A:G	rs2806049	14	73526613	G	A	0.3459	1.06965e-08	1	rs2806049	276	.	RBM25	0	intronic	0.573	NA	1	1	1	1	1
14:73529094:A:G	rs2806048	14	73529094	A	G	0.3648	1.13434e-06	0.916226	rs2806049	276	.	RBM25	0	intronic	7.5	NA	1	5	1	1	1
14:73532676:A:G	rs2806047	14	73532676	A	G	0.3449	1.53484e-08	0.987307	rs2806049	276	.	RBM25	0	intronic	4.381	NA	3	5	1	1	1
14:73568182:G:GTA	rs141051006	14	73568182	GTA	G	0.3449	NA	0.987307	rs2806049	276	.	RBM25	0	intronic	7.279	NA	4	4	1	1	1
14:73570700:A:T	rs35159604	14	73570700	T	A	0.4682	NA	0.645016	rs2806049	276	.	RBM25	0	intronic	1.932	7	4	4	1	1	1
14:73570702:A:T	rs7147942	14	73570702	T	A	0.4682	NA	0.645016	rs2806049	276	.	RBM25	0	intronic	1.935	7	4	4	1	1	1
14:73577012:C:G	rs214290	14	73577012	G	C	0.3449	1.86302e-08	0.987307	rs2806049	276	.	RBM25	0	intronic	1.192	7	4	4	1	1	1
14:73579121:G:GTT	14:73579121:G:GTT	14	73579121	G	GTT	0.000994	NA	0.966262	rs2806049	276	.	RBM25	0	intronic	4.827	NA	4	4	1	0	1
14:73579121:G:GT	14:73579121:G:GT	14	73579121	GT	G	0.3479	NA	0.966262	rs2806049	276	.	RBM25	0	NA	4.888	NA	4	4	1	1	1
14:73581736:A:G	rs165937	14	73581736	G	A	0.3439	1.76592e-08	0.983131	rs2806049	276	.	RBM25	0	intronic	2.747	NA	4	4	1	1	1
14:73585186:A:G	rs214288	14	73585186	G	A	0.3439	NA	0.983131	rs2806049	276	.	RBM25	0	intronic	0.428	NA	4	4	1	1	1
14:73586076:C:T	rs214287	14	73586076	T	C	0.3429	2.60685e-08	0.987399	rs2806049	276	.	RBM25	0	intronic	2.65	NA	4	5	1	1	1
14:73590855:G:GCTAA	rs112695775	14	73590855	GCTAA	G	0.3439	NA	0.983131	rs2806049	276	.	RBM25	2732	intergenic	0.616	NA	4	5	1	1	1
14:73600846:C:CTT	rs34215563	14	73600846	CTT	C	0.3449	NA	0.978884	rs2806049	276	.	PSEN1	2279	intergenic	1.77	NA	5	5	1	1	1
14:73604578:C:G	rs214279	14	73604578	G	C	0.3419	1.1293e-08	0.983186	rs2806049	276	.	PSEN1	0	intronic	3.156	5	1	2	1	1	1
14:73605495:A:G	rs214278	14	73605495	G	A	0.3429	NA	0.987399	rs2806049	276	.	PSEN1	0	intronic	2.695	NA	4	5	1	1	1
14:73615610:C:G	rs214274	14	73615610	C	G	0.3429	1.95348e-08	0.987399	rs2806049	276	.	PSEN1	0	intronic	0.084	7	4	4	1	1	1
14:73616124:A:G	rs214273	14	73616124	A	G	0.3429	1.48104e-08	0.987399	rs2806049	276	.	PSEN1	0	intronic	1.78	NA	4	4	1	1	1
14:73630270:A:G	rs165931	14	73630270	A	G	0.4592	NA	0.61904	rs2806049	276	.	PSEN1	0	intronic	2.657	5	4	4	1	1	1
14:73632670:A:G	rs214271	14	73632670	G	A	0.3449	2.03666e-08	0.987307	rs2806049	276	.	PSEN1	0	intronic	1.796	NA	4	5	1	1	1
14:73633855:C:CCAG	rs10564849	14	73633855	C	CCAG	0.3439	NA	0.991566	rs2806049	276	.	PSEN1	0	intronic	0.719	NA	3	5	1	1	1
14:73640638:A:G	rs214269	14	73640638	A	G	0.3439	1.91162e-08	0.991566	rs2806049	276	.	PSEN1	0	UTR3	3.387	NA	4	4	1	1	1
14:73662165:A:G	rs214262	14	73662165	A	G	0.3429	2.26674e-08	0.987399	rs2806049	276	.	PSEN1	0	intronic	0.133	NA	4	4	1	1	1
14:73662469:C:T	rs214261	14	73662469	T	C	0.3429	1.46676e-08	0.987399	rs2806049	276	.	PSEN1	0	intronic	10.16	NA	4	4	1	1	1
14:73664853:G:T	rs165932	14	73664853	G	T	0.4632	0.000293756	0.601014	rs2806049	276	.	PSEN1	0	intronic	11.66	NA	2	4	1	1	1
14:73668919:A:AT	rs35093253	14	73668919	AT	A	0.4612	NA	0.602685	rs2806049	276	.	PSEN1	0	intronic	2.392	NA	4	4	1	1	1
14:73672831:A:C	rs165934	14	73672831	C	A	0.4602	0.000128815	0.611586	rs2806049	276	.	PSEN1	0	intronic	5.798	7	4	4	1	1	1
14:73677963:G:T	rs177415	14	73677963	T	G	0.4602	0.000232431	0.611586	rs2806049	276	.	PSEN1	0	intronic	1.178	NA	4	4	1	1	1
14:73683194:C:T	rs177413	14	73683194	T	C	0.341	1.35444e-08	0.970803	rs2806049	276	.	PSEN1	0	intronic	1.265	7	4	5	1	1	1
14:73687144:C:T	rs165935	14	73687144	C	T	0.4622	7.6692e-05	0.608318	rs2806049	276	.	PSEN1	0	UTR3	2.109	NA	4	4	1	1	1
14:73703747:C:G	rs177408	14	73703747	G	C	0.3777	NA	0.641594	rs2806049	276	.	PAPLN	457	upstream	10.03	5	1	13	1	1	1
14:73708754:C:T	rs177407	14	73708754	T	C	0.3777	4.5424e-05	0.634826	rs2806049	276	.	PAPLN	0	intronic	4.952	5	2	14	1	1	1
14:73710734:A:G	rs177406	14	73710734	G	A	0.4066	2.1358e-05	0.697162	rs2806049	276	.	PAPLN:RP4-647C14.2	00:00:00	ncRNA_exonic	0.487	NA	4	14	1	1	1
14:74870518:A:G	rs11625667	14	74870518	G	A	0.3757	5.31398e-08	0.991594	rs2240621	277	.	SYNDIG1L	2077	intergenic	2.429	7	5	14	1	1	1
14:74870543:A:G	rs11625669	14	74870543	G	A	0.4632	3.02331e-09	0.837224	rs12590672	277	.	SYNDIG1L	2052	intergenic	0.362	6	5	14	1	1	1
14:74870670:A:ATC	rs72311182	14	74870670	A	ATC	0.4056	NA	0.891208	rs2240621	277	.	SYNDIG1L	1925	intergenic	0.656	NA	5	14	1	1	1
14:74870764:A:G	rs7142953	14	74870764	A	G	0.3549	3.18244e-08	0.915161	rs2240621	277	.	SYNDIG1L	1831	intergenic	0.3	6	5	14	1	1	1
14:74871333:A:G	rs11159076	14	74871333	A	G	0.3588	2.46254e-08	0.930574	rs2240621	277	.	SYNDIG1L	1262	intergenic	2.88	2b	5	14	1	1	1
14:74871485:G:T	rs11159077	14	74871485	G	T	0.3748	4.09411e-08	0.995771	rs2240621	277	.	SYNDIG1L	1110	intergenic	0.114	4	5	14	1	1	1
14:74872145:G:T	rs4903223	14	74872145	G	T	0.3638	4.12743e-08	0.933658	rs2240621	277	.	SYNDIG1L	450	downstream	0.8	5	5	15	1	1	1
14:74872187:C:T	rs11159078	14	74872187	C	T	0.4612	3.02608e-09	0.838071	rs12590672	277	.	SYNDIG1L	408	downstream	0.125	5	5	15	1	1	1
14:74872926:A:G	rs2240624	14	74872926	A	G	0.3588	1.80009e-08	0.930574	rs2240621	277	.	SYNDIG1L	0	UTR3	0.307	NA	5	14	1	1	1
14:74873182:C:T	rs2240623	14	74873182	T	C	0.3757	1.52443e-08	1	rs2240621	277	.	SYNDIG1L	0	UTR3	8.36	NA	5	14	1	1	1
14:74873206:A:C	rs2240622	14	74873206	A	C	0.3748	1.62321e-08	0.99578	rs2240621	277	.	SYNDIG1L	0	UTR3	7.046	5	5	14	1	1	1
14:74873226:C:T	rs2240621	14	74873226	C	T	0.3757	9.53046e-09	1	rs2240621	277	.	SYNDIG1L	0	UTR3	11.84	NA	5	14	1	1	1
14:74873359:C:G	rs2240620	14	74873359	C	G	0.3748	NA	0.995771	rs2240621	277	.	SYNDIG1L	0	UTR3	4.876	6	5	14	1	1	1
14:74873574:A:G	rs4903221	14	74873574	A	G	0.3658	1.77087e-08	0.950696	rs2240621	277	.	SYNDIG1L	0	UTR3	10.36	5	5	14	1	1	1
14:74874540:A:G	rs11621669	14	74874540	A	G	0.4632	3.2367e-09	0.873764	rs12590672	277	.	SYNDIG1L	0	intronic	8.694	5	5	14	1	1	1
14:74874707:A:G	rs2884545	14	74874707	A	G	0.495	7.7901e-10	0.99577	rs12590672	277	.	SYNDIG1L	0	intronic	3.838	5	5	14	1	1	1
14:74875486:A:G	rs8014124	14	74875486	G	A	0.492	8.34663e-10	0.983149	rs12590672	277	.	SYNDIG1L	0	intronic	1.147	5	5	14	1	1	1
14:74876181:G:T	rs12590672	14	74876181	T	G	0.494	6.61152e-10	1	rs12590672	277	.	SYNDIG1L	0	exonic	10.35	4	5	14	1	1	1
14:74876501:C:G	rs4026651	14	74876501	G	C	0.492	NA	0.991557	rs12590672	277	.	SYNDIG1L	0	UTR5	14.86	5	5	14	1	1	1
14:74877214:C:G	rs887002	14	74877214	C	G	0.492	NA	0.991557	rs12590672	277	.	SYNDIG1L	0	intronic	1.127	7	5	14	1	1	1
14:74877621:A:G	rs7142620	14	74877621	G	A	0.493	1.66617e-09	0.987293	rs12590672	277	.	SYNDIG1L	0	intronic	1.856	5	5	14	1	1	1
14:74878204:C:G	rs758237	14	74878204	G	C	0.492	NA	0.974672	rs12590672	277	.	SYNDIG1L	0	intronic	0.342	7	5	14	1	1	1
14:74879715:C:T	rs11159079	14	74879715	C	T	0.4652	6.66852e-10	0.857295	rs12590672	277	.	SYNDIG1L	0	intronic	1.03	5	5	14	1	1	1
14:74879958:A:G	rs8017444	14	74879958	G	A	0.493	1.05115e-09	0.978833	rs12590672	277	.	SYNDIG1L	0	intronic	0.038	5	5	14	1	1	1
14:74880135:A:C	rs11159080	14	74880135	A	C	0.494	8.91836e-10	0.983064	rs12590672	277	.	SYNDIG1L	0	intronic	9.431	6	5	14	1	1	1
14:74880283:A:ACT	rs35878694	14	74880283	A	ACT	0.493	NA	0.970499	rs12590672	277	.	SYNDIG1L	0	intronic	1.367	NA	5	14	1	1	1
14:74880479:T:TCACA	rs3047686	14	74880479	TCACA	T	0.494	NA	0.983064	rs12590672	277	.	SYNDIG1L	0	intronic	1.961	NA	5	14	1	1	1
14:74881068:C:G	rs1013125	14	74881068	C	G	0.494	NA	0.983064	rs12590672	277	.	SYNDIG1L	0	intronic	2.529	4	2	14	1	1	1
14:74883356:A:C	rs11159081	14	74883356	A	C	0.4821	2.81106e-08	0.77843	rs12590672	277	.	SYNDIG1L	0	intronic	0.125	6	5	14	1	1	1
14:74884345:G:GC	rs11452759	14	74884345	G	GC	0.497	NA	0.721256	rs12590672	277	.	SYNDIG1L	0	intronic	2.218	NA	5	14	1	1	1
14:74884376:A:G	rs6574178	14	74884376	G	A	0.497	2.24497e-09	0.721256	rs12590672	277	.	SYNDIG1L	0	intronic	3.562	5	5	14	1	1	1
14:74884806:A:G	rs8007552	14	74884806	G	A	0.4901	4.7232e-10	0.681114	rs12590672	277	.	SYNDIG1L	0	intronic	1.945	4	5	14	1	1	1
14:74885919:A:G	rs11622830	14	74885919	A	G	0.4901	9.80759e-10	0.681114	rs12590672	277	.	SYNDIG1L	0	intronic	2.776	5	5	14	1	1	1
14:74887598:A:G	rs8003971	14	74887598	G	A	0.494	5.76669e-10	0.678409	rs730384	277	.	SYNDIG1L	0	intronic	0.905	5	5	14	1	1	1
14:74888510:C:T	rs8010677	14	74888510	T	C	0.4851	8.80142e-10	0.662805	rs730384	277	.	SYNDIG1L	0	intronic	3.202	5	5	14	1	1	1
14:74888554:A:G	rs8009761	14	74888554	G	A	0.499	1.40336e-09	0.695583	rs730384	277	.	SYNDIG1L	0	intronic	0.149	5	5	14	1	1	1
14:74888674:C:G	rs8009781	14	74888674	G	C	0.497	NA	0.692194	rs730384	277	.	SYNDIG1L	0	intronic	9.239	5	5	14	1	1	1
14:74889870:A:G	rs730384	14	74889870	G	A	0.4374	3.80741e-12	1	rs730384	277	.	SYNDIG1L	0	intronic	1.811	NA	1	14	1	1	1
14:74891005:A:G	rs6574179	14	74891005	G	A	0.4742	3.10551e-10	0.79423	rs730384	277	.	SYNDIG1L	0	intronic	14.84	5	1	14	1	1	1
14:74892337:G:T	rs7161507	14	74892337	T	G	0.4761	5.79701e-10	0.788255	rs730384	277	.	SYNDIG1L	0	intronic	6.696	5	1	13	1	1	1
14:74893821:C:CTT	rs553006899	14	74893821	C	CTT	0.4175	NA	0.755177	rs730384	277	.	SYNDIG1L	1015	intergenic	0.969	NA	5	13	1	1	1
14:74894963:C:T	rs7156302	14	74894963	C	T	0.4761	5.81219e-10	0.781137	rs730384	277	.	SYNDIG1L	2157	intergenic	0.228	5	5	14	1	1	1
14:74894995:C:T	rs12893163	14	74894995	C	T	0.4404	1.71628e-11	0.901627	rs730384	277	.	SYNDIG1L	2189	intergenic	0.008	5	5	14	1	1	1
14:74895354:G:T	rs12894033	14	74895354	G	T	0.4404	1.30508e-11	0.901627	rs730384	277	.	SYNDIG1L	2548	intergenic	10.25	5	5	14	1	1	1
14:74897143:C:CT	rs59843281	14	74897143	CT	C	0.4871	NA	0.727927	rs730384	277	.	SYNDIG1L	4337	intergenic	3.156	NA	5	14	1	1	1
14:74899279:C:T	rs2058126	14	74899279	T	C	0.4632	1.83127e-09	0.719304	rs730384	277	.	SYNDIG1L	6473	intergenic	0.126	NA	5	14	1	1	1
14:74899297:A:G	rs2058125	14	74899297	G	A	0.4632	2.85955e-09	0.719304	rs730384	277	.	SYNDIG1L	6491	intergenic	1.483	NA	5	14	1	1	1
14:74899592:C:T	rs1156021	14	74899592	C	T	0.4632	2.09725e-09	0.719304	rs730384	277	.	SYNDIG1L	6786	intergenic	0.157	NA	5	14	1	1	1
14:74900140:A:G	rs61146205	14	74900140	G	A	0.4274	6.58754e-11	0.835871	rs730384	277	.	SYNDIG1L	7334	intergenic	1.374	7	5	14	1	1	1
14:74900886:C:T	rs10138386	14	74900886	T	C	0.4632	2.24361e-09	0.719304	rs730384	277	.	SYNDIG1L	8080	intergenic	0.682	7	5	14	1	1	1
14:74901187:C:T	rs7140692	14	74901187	T	C	0.4642	3.17645e-09	0.723756	rs730384	277	.	SYNDIG1L	8381	intergenic	0.705	5	5	14	1	1	1
14:74905631:C:T	rs7144263	14	74905631	T	C	0.4801	7.6096e-10	0.762444	rs730384	277	.	SYNDIG1L	12825	intergenic	0.988	4	5	14	0	1	1
14:74908153:C:T	rs980470	14	74908153	C	T	0.4781	1.09048e-07	0.615855	rs730384	277	.	SYNDIG1L	15347	intergenic	1.551	NA	5	15	0	1	1
14:74909411:A:G	rs56992115	14	74909411	G	A	0.4404	5.68992e-11	0.840444	rs730384	277	.	SYNDIG1L	16605	intergenic	1.87	5	5	15	0	1	1
14:74910257:G:T	rs11625242	14	74910257	G	T	0.4871	7.61007e-08	0.680559	rs730384	277	.	SYNDIG1L	17451	intergenic	0.676	5	5	15	0	1	1
14:74910807:A:G	rs9671724	14	74910807	G	A	0.4871	5.33972e-08	0.680559	rs730384	277	.	SYNDIG1L	18001	intergenic	2.606	7	5	15	0	1	1
14:74910866:A:G	rs7141568	14	74910866	A	G	0.4761	1.85226e-07	0.612891	rs730384	277	.	SYNDIG1L	18060	intergenic	2.948	7	5	15	0	1	1
14:74911898:C:G	rs11159082	14	74911898	G	C	0.4732	NA	0.602261	rs730384	277	.	SYNDIG1L	19092	intergenic	1.375	4	5	15	0	1	1
14:74912157:T:TTGTG	rs68008170	14	74912157	T	TTGTG	0.497	NA	0.664615	rs730384	277	.	SYNDIG1L	19351	intergenic	0.814	NA	5	15	0	1	1
14:74912830:A:G	rs1125221	14	74912830	G	A	0.4732	3.07123e-07	0.602261	rs730384	277	.	SYNDIG1L	20024	intergenic	6.609	NA	5	15	0	1	1
14:74913318:C:CT	rs35098950	14	74913318	C	CT	0.4095	NA	0.649394	rs730384	277	.	SYNDIG1L	20512	intergenic	6.51	NA	5	15	0	1	1
14:74914329:C:T	rs2358783	14	74914329	T	C	0.4732	2.70767e-07	0.602261	rs730384	277	.	SYNDIG1L	21523	intergenic	9.894	7	5	15	0	1	1
14:74915719:C:G	rs34240139	14	74915719	G	C	0.4662	NA	0.615492	rs730384	277	.	RP3-449M8.9	22913	intergenic	2.7	6	5	15	0	1	1
14:74917456:C:G	rs7140401	14	74917456	G	C	0.4732	NA	0.602261	rs730384	277	.	RP3-449M8.9	21176	intergenic	0.799	6	5	15	0	1	1
14:74918903:G:T	rs4369590	14	74918903	T	G	0.4742	3.52398e-07	0.60365	rs730384	277	.	RP3-449M8.9	19729	intergenic	3.955	6	5	15	0	1	1
14:74919227:C:T	rs2358784	14	74919227	T	C	0.4742	3.68844e-07	0.60365	rs730384	277	.	RP3-449M8.9	19405	intergenic	2.998	6	5	15	0	1	1
14:74919608:A:G	rs2358785	14	74919608	G	A	0.4742	3.17641e-06	0.60365	rs730384	277	.	RP3-449M8.9	19024	intergenic	5.542	6	5	15	0	1	1
14:74920094:A:AG	rs538169029	14	74920094	AG	A	0.4911	NA	0.681152	rs730384	277	.	RP3-449M8.9	18538	intergenic	0.107	NA	5	15	0	1	1
14:74921559:G:T	rs11851117	14	74921559	T	G	0.498	1.23997e-09	0.688579	rs730384	277	.	RP3-449M8.9	17073	intergenic	7.853	4	5	15	0	1	1
14:74921895:A:C	rs740503	14	74921895	A	C	0.4602	1.38225e-10	0.782158	rs730384	277	.	RP3-449M8.9	16737	intergenic	0.409	5	5	15	0	1	1
14:74925090:C:T	rs11159083	14	74925090	T	C	0.4602	2.31694e-09	0.732826	rs730384	277	.	RP3-449M8.9	13542	intergenic	0.464	7	5	15	0	1	1
14:74925144:A:G	rs11159084	14	74925144	G	A	0.4602	2.2098e-09	0.732826	rs730384	277	.	RP3-449M8.9	13488	intergenic	1.058	7	5	15	0	1	1
14:74925158:T:TA	rs34098477	14	74925158	T	TA	0.4583	NA	0.708924	rs730384	277	.	RP3-449M8.9	13474	intergenic	1.081	NA	5	15	0	1	1
14:74925300:A:G	rs11159085	14	74925300	A	G	0.4602	2.63179e-09	0.732826	rs730384	277	.	RP3-449M8.9	13332	intergenic	0.593	6	5	15	0	1	1
14:74925397:A:G	rs10149538	14	74925397	A	G	0.493	6.65977e-08	0.621184	rs730384	277	.	RP3-449M8.9	13235	intergenic	0.181	7	5	15	0	1	1
14:74925452:G:T	rs10149787	14	74925452	T	G	0.493	NA	0.634066	rs730384	277	.	RP3-449M8.9	13180	intergenic	2.359	5	5	15	0	1	1
14:74932268:C:T	rs2190876	14	74932268	C	T	0.4573	1.27197e-09	0.699742	rs730384	277	.	RP3-449M8.9	6364	intergenic	1.24	NA	5	15	0	1	1
14:74932641:A:T	rs12586772	14	74932641	A	T	0.4563	NA	0.695371	rs730384	277	.	RP3-449M8.9	5991	intergenic	5.713	5	5	15	0	1	1
14:74948180:C:T	rs8008540	14	74948180	C	T	0.4523	2.0206e-10	0.703157	rs730384	277	.	NPC2	0	intronic	3.836	7	4	4	1	1	1
14:74951808:A:G	rs61980863	14	74951808	G	A	0.4563	6.39832e-10	0.688486	rs730384	277	.	NPC2	0	intronic	5.804	7	4	5	1	1	1
14:74954059:C:T	rs7149930	14	74954059	C	T	0.4563	6.63404e-10	0.688486	rs730384	277	.	NPC2	0	intronic	0.72	5	4	5	1	1	1
14:74966763:A:G	rs7569	14	74966763	G	A	0.4463	6.98776e-09	0.666186	rs730384	277	.	LTBP2	0	UTR3	0.092	NA	4	5	1	1	1
14:74969167:C:T	rs2286412	14	74969167	C	T	0.4553	1.72252e-08	0.652772	rs730384	277	.	LTBP2	0	intronic	1.801	NA	4	5	1	1	1
14:74976986:A:G	rs7160756	14	74976986	A	G	0.4632	3.89492e-07	0.600289	rs4899520	277	.	LTBP2	0	intronic	2.723	5	4	15	1	1	1
14:74977382:C:T	rs12898083	14	74977382	C	T	0.4225	1.33421e-07	0.650869	rs4899520	277	.	LTBP2	0	intronic	3.229	5	2	15	1	1	1
14:74978336:A:G	rs1005154	14	74978336	G	A	0.3688	3.1346e-07	0.860066	rs4899520	277	.	LTBP2	0	intronic	2.178	NA	4	15	1	1	1
14:74978586:A:T	rs1005153	14	74978586	A	T	0.3688	3.08008e-07	0.860066	rs4899520	277	.	LTBP2	0	intronic	5.178	5	4	15	1	1	1
14:74978833:C:G	rs2530399	14	74978833	C	G	0.3678	NA	0.856572	rs4899520	277	.	LTBP2	0	intronic	1.087	5	4	15	1	1	1
14:74978836:A:G	rs2530398	14	74978836	A	G	0.3678	2.58981e-07	0.856572	rs4899520	277	.	LTBP2	0	intronic	1.564	NA	4	15	1	1	1
14:74978865:C:T	rs862057	14	74978865	C	T	0.3688	3.38655e-07	0.860066	rs4899520	277	.	LTBP2	0	intronic	7.58	NA	4	15	1	1	1
14:74979054:C:T	rs862056	14	74979054	T	C	0.3638	1.57517e-07	0.879469	rs4899520	277	.	LTBP2	0	intronic	4.417	NA	4	15	1	1	1
14:74979092:C:T	rs862055	14	74979092	T	C	0.3628	1.5289e-07	0.875926	rs4899520	277	.	LTBP2	0	intronic	2.407	NA	4	15	1	1	1
14:74980276:C:T	rs862054	14	74980276	C	T	0.3678	3.65651e-07	0.864374	rs4899520	277	.	LTBP2	0	intronic	0.158	NA	4	15	1	1	1
14:74980506:T:TCAAA	rs113811161	14	74980506	T	TCAAA	0.3648	NA	0.86891	rs4899520	277	.	LTBP2	0	intronic	0.909	NA	4	15	1	1	1
14:74980535:G:T	rs862053	14	74980535	G	T	0.3678	3.52801e-07	0.864374	rs4899520	277	.	LTBP2	0	intronic	0.627	NA	4	15	1	1	1
14:74980816:C:T	rs862052	14	74980816	T	C	0.3678	4.9241e-07	0.864374	rs4899520	277	.	LTBP2	0	intronic	1.206	NA	2	15	1	1	1
14:74980980:C:T	rs862051	14	74980980	C	T	0.3678	3.91576e-07	0.864374	rs4899520	277	.	LTBP2	0	intronic	2.221	NA	2	15	1	1	1
14:74981548:C:G	rs862050	14	74981548	C	G	0.3678	4.34363e-07	0.864374	rs4899520	277	.	LTBP2	0	intronic	8.577	4	1	7	1	1	1
14:74981882:C:T	rs862049	14	74981882	C	T	0.3678	4.6849e-07	0.864374	rs4899520	277	.	LTBP2	0	intronic	6.633	NA	2	5	1	1	1
14:74981955:A:ATTTT	rs575476350	14	74981955	A	ATTTT	0.3678	NA	0.864374	rs4899520	277	.	LTBP2	0	intronic	1.252	NA	2	5	1	1	1
14:74982149:A:G	rs862048	14	74982149	A	G	0.3628	2.72862e-07	0.883911	rs4899520	277	.	LTBP2	0	intronic	9.879	NA	4	5	1	1	1
14:74983069:C:T	rs2530397	14	74983069	C	T	0.3797	NA	0.823918	rs4899520	277	.	LTBP2	0	intronic	1.496	NA	4	15	1	1	1
14:74984368:A:G	rs862045	14	74984368	A	G	0.3569	1.64621e-07	0.88539	rs4899520	277	.	LTBP2	0	intronic	0.46	NA	4	15	1	1	1
14:74986403:C:T	rs862041	14	74986403	T	C	0.3748	1.86912e-07	0.962789	rs4899520	277	.	LTBP2	0	intronic	0.101	NA	4	15	1	1	1
14:74986888:A:G	rs862039	14	74986888	A	G	0.3569	1.36585e-07	0.88539	rs4899520	277	.	LTBP2	0	intronic	0.603	NA	4	15	1	1	1
14:74987291:A:G	rs862038	14	74987291	A	G	0.3569	1.33053e-07	0.88539	rs4899520	277	.	LTBP2	0	intronic	3.544	NA	4	15	1	1	1
14:74987504:A:AAATG	rs36111387	14	74987504	A	AAATG	0.3459	NA	0.823133	rs4899520	277	.	LTBP2	0	intronic	0.995	NA	4	15	1	1	1
14:74987504:AAATG:AAATGAATG	rs549017190	14	74987504	AAATG	AAATGAATG	0.005964	NA	0.823133	rs4899520	277	.	LTBP2	0	NA	NA	NA	4	15	1	0	1
14:74987572:A:G	rs4899520	14	74987572	G	A	0.3837	4.56035e-08	1	rs4899520	277	.	LTBP2	0	intronic	0.542	7	4	15	1	1	1
14:74988127:C:CCACAT	rs3837653	14	74988127	C	CCACAT	0.3777	NA	0.975013	rs4899520	277	.	LTBP2	0	intronic	5.034	NA	4	15	1	1	1
14:74989119:G:T	14:74989119:G:T	14	74989119	T	G	0.02286	NA	0.805926	rs4899520	277	.	LTBP2	0	intronic	1.452	NA	4	15	1	0	1
14:74989119:C:T	14:74989119:C:T	14	74989119	C	T	0.3827	NA	0.805926	rs4899520	277	.	LTBP2	0	NA	1.519	NA	4	15	1	1	1
14:74989433:C:T	rs699371	14	74989433	T	C	0.3598	1.90227e-07	0.896444	rs4899520	277	.	LTBP2	0	intronic	5.698	NA	4	15	1	1	1
14:74990746:A:G	rs862034	14	74990746	A	G	0.3708	4.97977e-08	0.938341	rs4899520	277	.	LTBP2	0	intronic	12.37	NA	4	15	1	1	1
14:74991028:C:T	rs862033	14	74991028	T	C	0.3509	1.79107e-07	0.856395	rs4899520	277	.	LTBP2	0	intronic	1.51	NA	4	15	1	1	1
14:74991855:A:G	rs862031	14	74991855	A	G	0.3529	1.25828e-07	0.85515	rs4899520	277	.	LTBP2	0	exonic	2.27	NA	4	15	1	1	1
14:74998875:A:G	rs862026	14	74998875	G	A	0.4394	2.09393e-06	0.637859	rs4899520	277	.	LTBP2	0	intronic	1.225	NA	4	15	1	1	1
14:75004626:G:T	rs12894581	14	75004626	T	G	0.3936	1.72105e-05	0.647541	rs4899520	277	.	LTBP2	0	intronic	1.55	7	4	15	1	1	1
14:75015099:C:T	rs7148461	14	75015099	T	C	0.4066	5.78051e-06	0.634974	rs4899520	277	.	LTBP2	0	intronic	4.926	5	4	15	1	1	1
14:89680163:C:CA	rs11308480	14	89680163	C	CA	0.2356	NA	0.704353	rs1815593	278	.	FOXN3	0	intronic	1.121	NA	4	5	1	1	1
14:89680516:C:CTTAGCAT	rs11283063	14	89680516	CTTAGCAT	C	0.2346	NA	0.701029	rs1815593	278	.	FOXN3	0	intronic	2.03	NA	2	5	1	1	1
14:89681430:C:T	rs6575045	14	89681430	T	C	0.2336	NA	0.697726	rs1815593	278	.	FOXN3	0	intronic	0.811	5	4	5	1	0	1
14:89685891:A:G	rs11851265	14	89685891	G	A	0.2416	NA	0.726505	rs1815593	278	.	FOXN3	0	intronic	6.285	7	4	5	1	1	1
14:89686223:A:G	rs8022846	14	89686223	G	A	0.2416	NA	0.726505	rs1815593	278	.	FOXN3	0	intronic	4.252	6	4	5	1	0	1
14:89695331:C:T	rs4904518	14	89695331	T	C	0.2475	NA	0.758032	rs1815593	278	.	FOXN3	0	intronic	1.693	4	2	5	1	1	1
14:89695812:A:G	rs3742678	14	89695812	A	G	0.2515	NA	0.77251	rs1815593	278	.	FOXN3	0	intronic	0.582	NA	2	5	1	0	1
14:89696914:C:T	rs7148212	14	89696914	T	C	0.2505	NA	0.786042	rs1815593	278	.	FOXN3	0	intronic	1.817	7	5	5	1	0	1
14:89698294:C:T	rs6575046	14	89698294	C	T	0.2773	NA	0.898087	rs1815593	278	.	FOXN3	0	intronic	7.39	5	4	5	1	0	1
14:89699100:C:T	rs4904519	14	89699100	C	T	0.2773	NA	0.898087	rs1815593	278	.	FOXN3	0	intronic	0.236	2b	2	5	1	0	1
14:89704772:C:T	rs8005741	14	89704772	T	C	0.2863	NA	0.938462	rs1815593	278	.	FOXN3	0	intronic	0.619	4	4	5	1	0	1
14:89715495:A:T	rs55985762	14	89715495	T	A	0.2217	NA	0.679969	rs1815593	278	.	FOXN3	0	intronic	5.051	4	4	5	1	0	1
14:89720311:C:G	rs7153829	14	89720311	C	G	0.2793	NA	0.92526	rs1815593	278	.	FOXN3	0	intronic	5.315	7	4	5	1	0	1
14:89721978:A:G	rs1815593	14	89721978	G	A	0.2952	7.42889e-09	1	rs1815593	278	.	FOXN3	0	intronic	4.835	NA	4	5	1	0	1
14:89722273:G:T	rs7144396	14	89722273	G	T	0.2058	5.92666e-07	0.620296	rs1815593	278	.	FOXN3	0	intronic	0.546	5	2	5	1	0	1
14:98531606:G:T	rs17692512	14	98531606	T	G	0.2296	3.07274e-09	0.848098	rs10145335	279	.	RP11-61O1.1	2970	intergenic	8.799	5	5	15	0	1	0
14:98533898:A:G	rs1537127	14	98533898	A	G	0.2296	6.03482e-09	0.848098	rs10145335	279	.	RP11-61O1.1	678	downstream	0.625	NA	5	15	0	0	0
14:98537898:C:G	14:98537898:C:G	14	98537898	C	G	0.000994	NA	0.843661	rs10145335	279	.	RP11-61O1.1	0	ncRNA_intronic	16.55	NA	5	15	0	0	0
14:98537898:C:T	14:98537898:C:T	14	98537898	C	T	0.2286	NA	0.843661	rs10145335	279	.	RP11-61O1.1	0	NA	16.27	7	5	15	0	0	0
14:98538623:C:T	rs10484133	14	98538623	T	C	0.2296	7.99419e-09	0.848098	rs10145335	279	.	RP11-61O1.1	0	ncRNA_intronic	0.748	NA	5	15	0	0	0
14:98541088:A:T	rs10137240	14	98541088	T	A	0.2604	4.15806e-11	1	rs10145335	279	.	RP11-61O1.1	0	ncRNA_intronic	2.228	7	5	15	0	1	0
14:98542480:T:TA	rs545386488	14	98542480	T	TA	0.2296	NA	0.847705	rs10145335	279	.	RP11-61O1.1	0	ncRNA_intronic	0.149	NA	4	15	0	0	0
14:98542862:C:T	rs17698383	14	98542862	T	C	0.2316	2.80988e-09	0.85706	rs10145335	279	.	RP11-61O1.1	0	ncRNA_intronic	0.485	6	4	15	0	1	0
14:98543228:G:T	rs79291406	14	98543228	G	T	0.2316	2.77444e-09	0.85706	rs10145335	279	.	RP11-61O1.1	0	ncRNA_intronic	0.421	7	4	15	0	1	0
14:98543712:C:T	rs75243882	14	98543712	C	T	0.2316	2.58511e-09	0.85706	rs10145335	279	.	RP11-61O1.1	0	ncRNA_intronic	0.396	2b	4	15	0	1	0
14:98544140:A:G	rs734952	14	98544140	G	A	0.2316	2.82553e-09	0.85706	rs10145335	279	.	RP11-61O1.1	0	ncRNA_intronic	0.201	6	4	15	0	1	0
14:98545161:A:AGGCG	14:98545161:A:AGGCG	14	98545161	A	AGGCG	0.2316	NA	0.85706	rs10145335	279	.	RP11-61O1.1	0	ncRNA_intronic	0.439	NA	4	15	0	0	0
14:98545277:A:T	rs2004669	14	98545277	A	T	0.2316	3.95917e-09	0.85706	rs10145335	279	.	RP11-61O1.1	0	ncRNA_intronic	3.214	6	4	15	0	1	0
14:98545348:C:T	rs2004670	14	98545348	C	T	0.2316	3.9387e-09	0.85706	rs10145335	279	.	RP11-61O1.1	0	ncRNA_intronic	0.118	6	4	15	0	1	0
14:98545655:A:G	rs751441	14	98545655	A	G	0.2316	3.60795e-09	0.85706	rs10145335	279	.	RP11-61O1.1	0	ncRNA_intronic	0.471	NA	4	15	0	1	0
14:98545671:C:T	rs17698510	14	98545671	T	C	0.2316	3.67487e-09	0.85706	rs10145335	279	.	RP11-61O1.1	0	ncRNA_intronic	1.564	6	4	15	0	1	0
14:98546110:C:T	rs751440	14	98546110	T	C	0.2316	4.09485e-09	0.85706	rs10145335	279	.	RP11-61O1.1	0	ncRNA_intronic	1.909	NA	4	15	0	1	0
14:98546153:A:G	rs751439	14	98546153	G	A	0.2316	4.03631e-09	0.85706	rs10145335	279	.	RP11-61O1.1	0	ncRNA_intronic	0.916	NA	4	15	0	1	0
14:98546911:C:T	rs17698580	14	98546911	T	C	0.2604	6.27134e-12	1	rs10145335	279	.	RP11-61O1.1	0	ncRNA_intronic	2.352	5	5	15	0	1	0
14:98547748:A:G	rs10145335	14	98547748	G	A	0.2604	6.25701e-12	1	rs10145335	279	.	RP11-61O1.1	0	ncRNA_intronic	1.483	7	5	15	0	1	0
14:98548516:A:G	rs113232967	14	98548516	A	G	0.2316	4.76969e-09	0.85706	rs10145335	279	.	RP11-61O1.1	0	ncRNA_intronic	3.977	7	5	15	0	1	0
14:98548890:A:T	rs10484131	14	98548890	A	T	0.2316	4.07626e-09	0.85706	rs10145335	279	.	RP11-61O1.1	0	ncRNA_intronic	2.43	6	5	15	0	1	0
14:98548982:A:G	rs17771980	14	98548982	G	A	0.2316	4.13467e-09	0.85706	rs10145335	279	.	RP11-61O1.1	0	ncRNA_intronic	1.993	5	5	15	0	1	0
14:98550252:C:T	rs17698811	14	98550252	T	C	0.2316	4.41426e-09	0.85706	rs10145335	279	.	RP11-61O1.1	0	ncRNA_intronic	1.032	6	5	15	0	1	0
14:98550593:C:G	rs1381285	14	98550593	G	C	0.2316	3.84534e-09	0.85706	rs10145335	279	.	RP11-61O1.1	0	ncRNA_intronic	1.113	6	5	15	0	1	0
14:98552165:A:T	rs1824578	14	98552165	T	A	0.2316	3.0911e-09	0.85706	rs10145335	279	.	RP11-61O1.1	0	ncRNA_intronic	6.635	5	5	15	0	0	0
14:98556326:G:GA	rs369760756	14	98556326	GA	G	0.2634	NA	0.67658	rs10145335	279	.	RP11-61O1.1	0	ncRNA_intronic	0.577	NA	5	15	0	0	0
14:98557266:A:G	rs12050206	14	98557266	G	A	0.2316	4.62897e-09	0.85706	rs10145335	279	.	RP11-61O1.1	0	ncRNA_intronic	0.82	7	5	15	0	1	0
14:98558442:A:G	rs76959523	14	98558442	G	A	0.2296	NA	0.848098	rs10145335	279	.	RP11-61O1.1	0	ncRNA_intronic	2.504	6	5	15	0	0	0
14:98558644:A:G	rs78923584	14	98558644	G	A	0.2296	5.01345e-09	0.848098	rs10145335	279	.	RP11-61O1.1	0	ncRNA_intronic	1.721	7	5	15	0	1	0
14:98558734:A:G	rs17699117	14	98558734	G	A	0.2296	4.814e-09	0.848098	rs10145335	279	.	RP11-61O1.1	0	ncRNA_intronic	9.515	7	5	15	0	1	0
14:98558842:A:G	rs17772412	14	98558842	A	G	0.2296	4.42876e-09	0.848098	rs10145335	279	.	RP11-61O1.1	0	ncRNA_intronic	2.832	6	5	15	0	0	0
14:98560208:C:T	rs77052509	14	98560208	T	C	0.2296	4.83369e-09	0.848098	rs10145335	279	.	RP11-61O1.1	0	ncRNA_intronic	2.181	7	5	15	0	1	1
14:98564557:C:T	rs17772567	14	98564557	C	T	0.2296	5.45478e-09	0.848098	rs10145335	279	.	RP11-61O1.1	0	ncRNA_intronic	0.394	6	5	15	0	1	1
14:98565562:A:G	rs17772697	14	98565562	G	A	0.2296	5.50799e-09	0.848098	rs10145335	279	.	RP11-61O1.1	0	ncRNA_intronic	2.519	7	5	15	0	1	1
14:98566488:A:C	rs76675781	14	98566488	C	A	0.2296	5.16743e-09	0.848098	rs10145335	279	.	RP11-61O1.1	0	ncRNA_intronic	8.081	7	5	15	0	1	1
14:98567544:C:CAA	rs200382892	14	98567544	CAA	C	0.3151	NA	0.740496	rs10145335	279	.	RP11-61O1.1	0	ncRNA_intronic	3.128	NA	5	15	0	0	1
14:98567784:T:TAACC	rs145158260	14	98567784	T	TAACC	0.2296	NA	0.848098	rs10145335	279	.	RP11-61O1.1	0	ncRNA_intronic	7.275	NA	5	15	0	0	1
14:98567905:C:T	rs28856685	14	98567905	C	T	0.2296	5.49779e-09	0.848098	rs10145335	279	.	RP11-61O1.1	0	ncRNA_intronic	6.901	6	5	15	0	1	1
14:98569304:T:TA	14:98569304:T:TA	14	98569304	T	TA	0.2445	NA	0.70176	rs10145335	279	.	RP11-61O1.1	0	ncRNA_intronic	2.659	NA	5	15	0	0	1
14:98569304:T:TAA	14:98569304:T:TAA	14	98569304	T	TAA	0.163	NA	0.70176	rs10145335	279	.	RP11-61O1.1	0	NA	2.601	NA	5	15	0	0	1
14:98569365:A:C	rs17699522	14	98569365	C	A	0.2296	5.24697e-09	0.848098	rs10145335	279	.	RP11-61O1.1	0	ncRNA_intronic	9.581	7	5	15	0	1	1
14:98571089:A:C	rs76115697	14	98571089	C	A	0.2296	6.22506e-09	0.848098	rs10145335	279	.	RP11-61O1.1	0	ncRNA_intronic	0.691	5	5	15	0	1	1
14:98573145:C:T	rs8008425	14	98573145	T	C	0.2296	5.67594e-09	0.848098	rs10145335	279	.	RP11-61O1.1	0	ncRNA_intronic	7.343	7	5	15	0	1	1
14:98573147:A:G	rs8007501	14	98573147	G	A	0.2296	5.5682e-09	0.848098	rs10145335	279	.	RP11-61O1.1	0	ncRNA_intronic	7.145	7	5	15	0	1	1
14:98575320:C:CT	rs532056324	14	98575320	C	CT	0.2584	NA	0.968415	rs10145335	279	.	RP11-61O1.1	0	ncRNA_intronic	15.5	NA	5	15	0	0	1
14:98575499:A:G	rs8019512	14	98575499	G	A	0.2296	5.28424e-09	0.848098	rs10145335	279	.	RP11-61O1.1	0	ncRNA_intronic	17.16	7	5	15	0	1	1
14:98575970:G:T	rs1461576	14	98575970	G	T	0.2296	5.70748e-09	0.848098	rs10145335	279	.	RP11-61O1.1	0	ncRNA_intronic	3.157	NA	5	15	0	1	1
14:98576141:A:G	rs1461575	14	98576141	G	A	0.2296	5.95025e-09	0.848098	rs10145335	279	.	RP11-61O1.1	0	ncRNA_intronic	7.397	NA	5	15	0	1	1
14:98578473:G:T	rs1381272	14	98578473	T	G	0.2296	5.90015e-09	0.848098	rs10145335	279	.	RP11-61O1.1	0	ncRNA_intronic	2.373	NA	5	15	0	1	1
14:98578983:A:T	rs17096452	14	98578983	A	T	0.2316	3.13027e-09	0.837359	rs10145335	279	.	RP11-61O1.1	0	ncRNA_intronic	7.627	6	5	15	0	1	1
14:98579263:C:G	rs79374765	14	98579263	G	C	0.2296	9.0456e-09	0.848098	rs10145335	279	.	RP11-61O1.1	0	ncRNA_intronic	2.905	7	5	15	0	1	1
14:98582659:G:T	rs17773233	14	98582659	G	T	0.2306	8.75367e-09	0.842454	rs10145335	279	.	RP11-61O1.1	0	ncRNA_intronic	1.016	7	5	15	0	1	1
14:98583045:C:T	rs965770	14	98583045	C	T	0.2316	4.8038e-09	0.837359	rs10145335	279	.	RP11-61O1.1	0	ncRNA_intronic	0.496	NA	5	15	0	1	1
14:98586456:C:T	rs79504488	14	98586456	T	C	0.2296	1.11859e-08	0.848098	rs10145335	279	.	RP11-61O1.1	0	ncRNA_intronic	7.879	7	5	15	0	1	1
14:98587635:G:T	rs77556698	14	98587635	G	T	0.2286	1.35992e-08	0.843661	rs10145335	279	.	RP11-61O1.1	0	ncRNA_intronic	5.73	5	5	15	0	0	1
14:98588460:A:G	rs7152970	14	98588460	G	A	0.2296	1.05823e-08	0.838013	rs10145335	279	.	RP11-61O1.1	0	ncRNA_intronic	2.173	7	5	15	0	1	1
14:98589392:C:T	rs8020355	14	98589392	C	T	0.2306	1.04429e-08	0.832935	rs10145335	279	.	RP11-61O1.1	0	ncRNA_intronic	0.893	7	5	15	0	1	1
14:98590319:T:TTTG	14:98590319:T:TTTG	14	98590319	T	TTTG	0.001988	NA	0.832935	rs10145335	279	.	RP11-61O1.1	0	ncRNA_intronic	0.797	NA	5	15	0	0	1
14:98590319:T:TTTTG	14:98590319:T:TTTTG	14	98590319	T	TTTTG	0.2306	NA	0.832935	rs10145335	279	.	RP11-61O1.1	0	NA	0.094	NA	5	15	0	0	1
14:98591507:C:T	rs7160386	14	98591507	C	T	0.2306	8.26065e-09	0.832935	rs10145335	279	.	RP11-61O1.1	0	ncRNA_intronic	1.908	7	5	15	0	1	1
14:98596553:G:T	rs78154752	14	98596553	T	G	0.2217	9.56766e-09	0.791787	rs10145335	279	.	RP11-61O1.1	0	ncRNA_intronic	0.164	4	5	15	0	1	1
14:98596555:A:C	rs76659130	14	98596555	C	A	0.2217	9.28981e-09	0.791787	rs10145335	279	.	RP11-61O1.1	0	ncRNA_intronic	0.879	4	5	15	0	1	1
14:98597420:C:G	rs76715069	14	98597420	G	C	0.2217	NA	0.791787	rs10145335	279	.	RP11-61O1.1	0	ncRNA_intronic	0.447	5	7	15	0	0	1
14:98597582:C:G	rs1381286	14	98597582	C	G	0.2217	5.95743e-09	0.791787	rs10145335	279	.	RP11-61O1.1	0	ncRNA_intronic	0.894	6	7	15	0	0	1
14:98599036:C:T	rs79310499	14	98599036	T	C	0.2217	8.24256e-09	0.791787	rs10145335	279	.	RP11-61O1.1	0	ncRNA_intronic	1.887	7	5	15	0	1	1
14:98599967:A:G	rs79108591	14	98599967	G	A	0.2207	8.62729e-09	0.787558	rs10145335	279	.	RP11-61O1.1	0	ncRNA_intronic	5.529	6	5	15	0	0	1
14:98600517:A:G	rs12050469	14	98600517	A	G	0.2207	1.02746e-08	0.787558	rs10145335	279	.	RP11-61O1.1	0	ncRNA_intronic	2.1	6	5	15	0	0	1
14:98603851:G:T	rs1461587	14	98603851	T	G	0.2256	5.1638e-09	0.858516	rs10143433	279	.	RP11-61O1.1:RP11-61O1.2	00:00:00	ncRNA_intronic	0.287	NA	1	14	0	1	1
14:98607294:G:T	rs7160893	14	98607294	G	T	0.2068	3.71991e-08	0.98722	rs10143433	279	.	RP11-61O1.1	0	ncRNA_intronic	5.593	5	2	15	0	0	1
14:98607683:C:T	rs7161307	14	98607683	C	T	0.2058	3.10556e-08	0.993609	rs10143433	279	.	RP11-61O1.1	0	ncRNA_intronic	0.971	5	2	15	0	1	1
14:98609414:C:T	rs8013699	14	98609414	C	T	0.2058	2.45857e-08	0.993609	rs10143433	279	.	RP11-61O1.1	0	ncRNA_intronic	0.642	6	2	15	0	1	1
14:98610302:G:T	rs10133228	14	98610302	T	G	0.2068	2.50011e-08	0.98722	rs10143433	279	.	RP11-61O1.1	0	ncRNA_intronic	1.916	5	2	15	0	1	1
14:98612410:A:AT	rs11348015	14	98612410	AT	A	0.2058	NA	0.993609	rs10143433	279	.	RP11-61O1.1	0	ncRNA_intronic	1.751	NA	5	15	0	0	1
14:98616922:C:T	rs28415454	14	98616922	C	T	0.2068	1.90745e-08	1	rs10143433	279	.	RP11-61O1.1	0	ncRNA_intronic	1.498	5	2	15	0	1	1
14:98617284:T:TC	14:98617284:T:TC	14	98617284	T	TC	0.2068	NA	1	rs10143433	279	.	RP11-61O1.1	0	ncRNA_intronic	1.534	NA	4	15	0	0	1
14:98617284:T:TCACA	14:98617284:T:TCACA	14	98617284	T	TCACA	0.1958	NA	1	rs10143433	279	.	RP11-61O1.1	0	NA	1.421	NA	4	15	0	0	1
14:98618705:A:C	rs12147808	14	98618705	C	A	0.2068	2.66428e-08	1	rs10143433	279	.	RP11-61O1.1	0	ncRNA_intronic	2.33	5	5	15	0	1	1
14:98618803:A:G	rs10147461	14	98618803	A	G	0.2068	2.27578e-08	1	rs10143433	279	.	RP11-61O1.1	0	ncRNA_intronic	3.92	5	5	15	0	1	1
14:98622110:A:C	rs8006659	14	98622110	C	A	0.2068	2.38213e-08	1	rs10143433	279	.	RP11-61O1.1	0	ncRNA_intronic	0.999	5	5	15	0	1	1
14:98622678:A:G	rs10143433	14	98622678	G	A	0.2068	1.82248e-08	1	rs10143433	279	.	RP11-61O1.1	0	ncRNA_intronic	6.092	5	5	15	0	1	1
14:98624876:G:GA	rs5810870	14	98624876	GA	G	0.2913	NA	0.623091	rs10143433	279	.	RP11-61O1.1	0	ncRNA_intronic	0.769	NA	5	15	0	0	1
14:98628183:C:T	rs12323602	14	98628183	C	T	0.2068	2.88957e-08	1	rs10143433	279	.	RP11-61O1.1	0	ncRNA_intronic	2.187	5	2	15	0	1	1
14:98628233:C:T	rs10151485	14	98628233	T	C	0.2068	2.01131e-08	1	rs10143433	279	.	RP11-61O1.1	0	ncRNA_intronic	3.067	5	5	15	0	1	1
14:98628800:A:G	rs17701424	14	98628800	G	A	0.2068	3.2873e-08	1	rs10143433	279	.	RP11-61O1.1	0	ncRNA_intronic	3.57	5	5	15	0	1	1
14:98629253:C:T	rs76247422	14	98629253	C	T	0.2068	3.98636e-08	1	rs10143433	279	.	RP11-61O1.1	0	ncRNA_intronic	19.88	5	2	15	0	1	1
14:98630455:A:G	rs10151901	14	98630455	G	A	0.2078	4.56435e-08	0.993704	rs10143433	279	.	RP11-61O1.1	0	ncRNA_intronic	0.709	5	3	15	0	1	1
14:98631171:C:T	rs8009025	14	98631171	T	C	0.2087	5.48093e-08	0.98763	rs10143433	279	.	RP11-61O1.1	0	ncRNA_intronic	1.031	5	2	15	0	1	1
14:98631284:A:G	rs8007838	14	98631284	A	G	0.2078	5.39339e-08	0.993704	rs10143433	279	.	RP11-61O1.1	0	ncRNA_intronic	0.451	5	2	15	0	1	1
14:98631781:C:T	rs17701568	14	98631781	T	C	0.2078	6.38499e-08	0.993704	rs10143433	279	.	RP11-61O1.1	0	ncRNA_intronic	0.019	5	2	15	0	1	1
14:98632615:A:T	rs75791745	14	98632615	T	A	0.2078	4.23738e-08	0.993704	rs10143433	279	.	RP11-61O1.1	0	ncRNA_intronic	4.485	5	3	15	0	1	1
14:98632632:A:G	rs76905624	14	98632632	G	A	0.2078	4.7757e-08	0.993704	rs10143433	279	.	RP11-61O1.1	0	ncRNA_intronic	0.086	5	3	15	0	1	1
14:98633873:A:G	rs10139183	14	98633873	G	A	0.2078	4.08419e-08	0.993704	rs10143433	279	.	RP11-61O1.1	0	ncRNA_intronic	0.003	4	2	15	0	1	1
14:98634015:A:G	rs10141336	14	98634015	A	G	0.2058	5.43912e-08	0.993609	rs10143433	279	.	RP11-61O1.1	0	ncRNA_intronic	1.042	4	2	15	0	1	1
14:98634874:A:G	rs28488824	14	98634874	G	A	0.2068	2.33907e-08	0.987341	rs10143433	279	.	RP11-61O1.1	0	ncRNA_intronic	0.866	4	2	15	0	1	1
14:98634937:C:T	rs28691243	14	98634937	T	C	0.2068	2.50193e-08	0.987341	rs10143433	279	.	RP11-61O1.1	0	ncRNA_intronic	0.794	4	2	15	0	1	1
14:98635098:C:G	rs17096587	14	98635098	C	G	0.2078	3.31992e-08	0.981295	rs10143433	279	.	RP11-61O1.1	0	ncRNA_intronic	1.679	3a	2	15	0	1	1
14:98635404:A:G	rs72478863	14	98635404	A	G	0.2087	3.62535e-08	0.98763	rs10143433	279	.	RP11-61O1.1	0	ncRNA_intronic	0.77	7	2	15	0	1	1
14:98635483:C:T	rs12100628	14	98635483	T	C	0.2078	3.59739e-08	0.993704	rs10143433	279	.	RP11-61O1.1	0	ncRNA_intronic	3.73	4	2	15	0	1	1
14:98636363:G:GTT	14:98636363:G:GTT	14	98636363	G	GTT	0.2068	NA	0.98722	rs10143433	279	.	RP11-61O1.1	0	NA	1.316	NA	5	15	0	0	1
14:98636363:G:GT	14:98636363:G:GT	14	98636363	G	GT	0.002982	NA	0.98722	rs10143433	279	.	RP11-61O1.1	0	ncRNA_intronic	1.351	NA	5	15	0	0	1
14:98636535:C:T	rs7155953	14	98636535	T	C	0.2087	3.8791e-08	0.98763	rs10143433	279	.	RP11-61O1.1	0	ncRNA_intronic	1.677	5	5	15	0	1	1
14:98636696:C:T	rs7154993	14	98636696	C	T	0.2078	3.30952e-08	0.993704	rs10143433	279	.	RP11-61O1.1	0	ncRNA_intronic	0.96	4	2	15	0	1	1
14:98636968:A:C	rs7159827	14	98636968	C	A	0.2078	5.43514e-08	0.993704	rs10143433	279	.	RP11-61O1.1	0	ncRNA_intronic	5.066	3a	5	15	0	1	1
14:98637121:A:C	rs7159904	14	98637121	A	C	0.2078	3.92304e-08	0.993704	rs10143433	279	.	RP11-61O1.1	0	ncRNA_intronic	0.333	4	2	15	0	1	1
14:98637124:A:G	rs7160371	14	98637124	G	A	0.2078	4.35626e-08	0.993704	rs10143433	279	.	RP11-61O1.1	0	ncRNA_intronic	0.008	4	2	15	0	1	1
14:98637245:A:T	rs7160112	14	98637245	A	T	0.2078	7.62188e-08	0.993704	rs10143433	279	.	RP11-61O1.1	0	ncRNA_intronic	0.835	5	5	15	0	1	1
14:98637365:A:C	rs7160439	14	98637365	A	C	0.2087	3.77581e-08	0.98763	rs10143433	279	.	RP11-61O1.1	0	ncRNA_intronic	0.671	5	5	15	0	1	1
14:98637479:A:G	rs7160630	14	98637479	A	G	0.2087	5.2283e-08	0.98763	rs10143433	279	.	RP11-61O1.1	0	ncRNA_intronic	3.013	3a	5	15	0	1	1
14:98637740:A:G	rs1461582	14	98637740	G	A	0.2078	NA	0.993704	rs10143433	279	.	RP11-61O1.1	0	ncRNA_intronic	0.394	5	5	15	0	1	1
14:98637995:A:G	rs1461583	14	98637995	A	G	0.2078	5.24724e-08	0.993704	rs10143433	279	.	RP11-61O1.1	0	ncRNA_intronic	1.237	3a	2	15	0	1	1
14:98637996:A:G	rs1461584	14	98637996	A	G	0.2087	6.39929e-08	0.98763	rs10143433	279	.	RP11-61O1.1	0	ncRNA_intronic	6.815	3a	2	15	0	1	1
14:98638076:C:T	rs7145698	14	98638076	T	C	0.2078	4.01304e-08	0.993704	rs10143433	279	.	RP11-61O1.1	0	ncRNA_intronic	1.414	4	2	15	0	1	1
14:98638244:C:T	rs17096600	14	98638244	T	C	0.2087	4.5283e-08	0.98763	rs10143433	279	.	RP11-61O1.1	0	ncRNA_intronic	10.94	4	2	15	0	1	1
14:98638351:G:GC	rs11440004	14	98638351	G	GC	0.2087	NA	0.98763	rs10143433	279	.	RP11-61O1.1	0	ncRNA_intronic	5.179	NA	2	15	0	0	1
14:98638936:A:G	rs17096602	14	98638936	A	G	0.2078	4.33005e-08	0.993704	rs10143433	279	.	RP11-61O1.1	0	ncRNA_intronic	5.824	4	2	15	0	1	1
14:98639460:C:T	rs17701821	14	98639460	C	T	0.2078	9.16735e-08	0.993704	rs10143433	279	.	RP11-61O1.1	0	ncRNA_intronic	1.319	3a	2	15	0	1	1
14:98640115:C:T	rs7145913	14	98640115	C	T	0.2087	5.58606e-08	0.98763	rs10143433	279	.	RP11-61O1.1	0	ncRNA_intronic	1.406	4	2	15	0	1	1
14:98640387:A:G	rs7146746	14	98640387	G	A	0.2078	4.77446e-08	0.993704	rs10143433	279	.	RP11-61O1.1	0	ncRNA_intronic	0.219	5	2	15	0	1	1
14:98640452:C:T	rs10144091	14	98640452	C	T	0.2078	4.92572e-08	0.993704	rs10143433	279	.	RP11-61O1.1	0	ncRNA_intronic	2.316	5	2	15	0	1	1
14:98641284:G:T	rs76381532	14	98641284	G	T	0.2068	1.11354e-07	0.98722	rs10143433	279	.	RP11-61O1.1	0	ncRNA_intronic	2.287	4	2	15	0	1	1
14:98642737:C:T	rs7159336	14	98642737	C	T	0.2078	1.27608e-07	0.993704	rs10143433	279	.	RP11-61O1.1	0	ncRNA_intronic	1.62	7	2	15	0	1	1
14:98642899:C:T	rs7159716	14	98642899	C	T	0.2068	9.92811e-08	0.987341	rs10143433	279	.	RP11-61O1.1	0	ncRNA_intronic	5.175	7	2	15	0	1	1
14:98643863:A:G	rs77653640	14	98643863	G	A	0.1948	1.71892e-07	0.89985	rs10143433	279	.	RP11-61O1.1	0	ncRNA_intronic	2.333	5	2	15	0	0	1
14:98644266:C:G	rs17701905	14	98644266	C	G	0.2127	1.44223e-08	0.779437	rs12435486	279	.	RP11-61O1.1	0	ncRNA_intronic	9.511	4	2	15	0	0	1
14:98645610:A:G	rs17701958	14	98645610	G	A	0.2117	1.2309e-08	0.774863	rs12435486	279	.	RP11-61O1.1	0	ncRNA_intronic	1.886	6	5	15	0	1	1
14:98646940:A:G	rs2008260	14	98646940	G	A	0.2117	8.97321e-09	0.774863	rs12435486	279	.	RP11-61O1.1	0	ncRNA_intronic	1.395	6	5	15	0	0	1
14:98647550:C:T	rs17775184	14	98647550	C	T	0.2117	9.63739e-09	0.774863	rs12435486	279	.	RP11-61O1.1	0	ncRNA_intronic	0.9	4	2	15	0	1	1
14:98649129:A:C	rs79470265	14	98649129	A	C	0.2068	2.99712e-10	0.750512	rs12435486	279	.	RP11-61O1.1	0	ncRNA_intronic	0.614	2b	2	15	0	0	1
14:98659847:A:G	rs7144406	14	98659847	A	G	0.2078	4.92083e-09	0.787689	rs12435486	279	.	RP11-61O1.1	0	ncRNA_intronic	0.629	7	5	15	0	0	1
14:98667928:C:T	rs7141014	14	98667928	T	C	0.2087	4.02771e-09	0.792248	rs12435486	279	.	RP11-61O1.1	0	ncRNA_intronic	9.973	6	1	15	0	0	1
14:98668778:A:AAG	rs142903734	14	98668778	AAG	A	0.2087	NA	0.792248	rs12435486	279	.	RP11-61O1.1	0	ncRNA_intronic	0.452	NA	1	15	0	0	1
14:98670849:A:G	rs12435486	14	98670849	G	A	0.2485	1.55023e-10	1	rs12435486	279	.	RP11-61O1.1	0	ncRNA_intronic	8.25	5	1	15	0	1	1
14:99733954:C:T	rs1405238	14	99733954	C	T	0.3877	8.09475e-15	0.919673	rs7146019	280	.	BCL11B	0	intronic	11.6	NA	1	13	1	0	1
14:99734984:A:G	rs7146019	14	99734984	A	G	0.4056	3.5611e-15	1	rs7146019	280	.	BCL11B	0	intronic	14.52	4	1	13	1	0	1
14:99735233:C:T	rs2748809	14	99735233	T	C	0.4066	6.55337e-14	0.96254	rs7146019	280	.	BCL11B	0	intronic	3.54	NA	1	13	1	0	1
14:99735480:C:T	rs2693673	14	99735480	T	C	0.4026	NA	0.979195	rs7146019	280	.	BCL11B	0	intronic	15.92	NA	1	13	1	0	1
14:99735861:C:CG	rs35131341	14	99735861	C	CG	0.3877	NA	0.928799	rs7146019	280	.	BCL11B	0	intronic	7.755	NA	1	13	1	0	1
14:99741074:C:G	rs2693672	14	99741074	C	G	0.4125	NA	0.795109	rs7146019	280	.	BCL11B	3212	intergenic	7.484	2b	1	1	1	0	1
14:99742187:C:T	rs2664299	14	99742187	T	C	0.4145	1.00053e-12	0.803894	rs7146019	280	.	BCL11B	4325	intergenic	12.91	5	5	14	1	0	1
14:99743113:A:G	rs2614464	14	99743113	G	A	0.4165	5.74047e-13	0.796264	rs7146019	280	.	BCL11B	5251	intergenic	1.158	NA	5	14	1	0	1
14:99746274:A:T	rs2614463	14	99746274	A	T	0.4155	NA	0.79184	rs7146019	280	.	BCL11B	8412	intergenic	0.827	6	5	14	1	0	1
14:99747656:T:TTTTGTTTG	rs71110581	14	99747656	TTTTGTTTG	T	0.4155	NA	0.785522	rs7146019	280	.	BCL11B	9794	intergenic	1.487	NA	5	14	1	0	1
14:99750164:C:T	rs2496482	14	99750164	C	T	0.4135	5.74347e-13	0.783971	rs7146019	280	.	BCL11B	12302	intergenic	0.784	NA	5	14	0	0	1
14:99750520:C:T	rs2664303	14	99750520	C	T	0.4165	4.40591e-12	0.787382	rs2664304	280	.	BCL11B	12658	intergenic	1.304	5	5	14	0	0	1
14:99751267:C:T	rs2664304	14	99751267	C	T	0.4195	1.64197e-10	1	rs2664304	280	.	BCL11B	13405	intergenic	4.993	5	2	14	0	0	1
14:99751588:A:G	rs2614488	14	99751588	G	A	0.4175	9.7969e-08	0.743583	rs2664304	280	.	BCL11B	13726	intergenic	0.005	7	5	14	0	1	1
15:26770557:C:T	rs1896195	15	26770557	T	C	0.4722	NA	0.748753	rs3928441	281	.	GABRB3	18135	intergenic	6.12	6	9	15	0	1	1
15:26771416:A:G	rs8036020	15	26771416	A	G	0.4712	NA	0.753893	rs3928441	281	.	GABRB3	17276	intergenic	1.566	6	5	15	0	1	1
15:26771712:A:C	rs4906883	15	26771712	A	C	0.4722	NA	0.742858	rs3928441	281	.	GABRB3	16980	intergenic	4.509	6	5	15	0	1	1
15:26771998:C:T	rs4906884	15	26771998	T	C	0.4712	NA	0.753893	rs3928441	281	.	GABRB3	16694	intergenic	2.649	6	5	15	0	1	1
15:26775819:A:AAAG	rs138081274	15	26775819	AAAG	A	0.4692	NA	0.748002	rs3928441	281	.	GABRB3	12873	intergenic	4.403	NA	5	15	0	1	1
15:26776914:A:G	rs28803540	15	26776914	A	G	0.4712	NA	0.753893	rs3928441	281	.	GABRB3	11778	intergenic	0.553	5	5	15	0	1	1
15:26779614:A:G	rs61996544	15	26779614	A	G	0.4682	NA	0.745514	rs3928441	281	.	GABRB3	9078	intergenic	15.17	7	5	15	1	1	1
15:26781447:A:G	rs12440319	15	26781447	A	G	0.4702	NA	0.751359	rs3928441	281	.	GABRB3	7245	intergenic	4.082	6	5	15	1	1	1
15:26781642:C:T	rs78890120	15	26781642	T	C	0.4702	NA	0.751359	rs3928441	281	.	GABRB3	7050	intergenic	12.01	7	5	15	1	1	1
15:26781878:A:C	rs11161317	15	26781878	C	A	0.4682	NA	0.745514	rs3928441	281	.	GABRB3	6814	intergenic	8.705	7	5	15	1	1	1
15:26782005:C:T	rs9652527	15	26782005	T	C	0.4702	NA	0.751359	rs3928441	281	.	GABRB3	6687	intergenic	3.731	6	5	15	1	1	1
15:26783607:A:G	rs8032411	15	26783607	G	A	0.4712	NA	0.74708	rs3928441	281	.	GABRB3	5085	intergenic	2.155	6	5	15	1	1	1
15:26783962:C:T	rs8039057	15	26783962	T	C	0.4702	NA	0.751359	rs3928441	281	.	GABRB3	4730	intergenic	3.061	7	5	15	1	1	1
15:26787311:C:T	rs58233122	15	26787311	C	T	0.4672	NA	0.750695	rs3928441	281	.	GABRB3	1381	intergenic	0.636	6	5	15	1	1	1
15:26787695:C:CG	rs139354748	15	26787695	CG	C	0.4672	NA	0.750695	rs3928441	281	.	GABRB3	997	downstream	0.655	NA	4	15	1	1	1
15:26788083:C:G	rs8025575	15	26788083	G	C	0.4682	NA	0.753178	rs3928441	281	.	GABRB3	609	downstream	0.34	6	5	15	1	1	1
15:26801317:C:T	rs10444887	15	26801317	C	T	0.4692	NA	0.978533	rs3928441	281	.	GABRB3	0	intronic	9.89	7	5	15	1	1	1
15:26801801:G:T	rs1036132	15	26801801	T	G	0.4702	NA	0.982814	rs3928441	281	.	GABRB3	0	intronic	1.162	7	4	15	1	1	1
15:26804131:C:T	rs61996546	15	26804131	C	T	0.4702	NA	0.982814	rs3928441	281	.	GABRB3	0	intronic	0.729	7	4	15	1	1	1
15:26804654:T:TA	rs11333500	15	26804654	T	TA	0.4692	NA	0.978533	rs3928441	281	.	GABRB3	0	intronic	0.99	NA	4	15	1	0	1
15:26806659:A:G	rs11631853	15	26806659	A	G	0.4692	NA	0.987097	rs3928441	281	.	GABRB3	0	intronic	0.765	6	4	15	1	1	1
15:26809693:A:G	rs3928441	15	26809693	G	A	0.4682	1.70919e-08	1	rs3928441	281	.	GABRB3	0	intronic	0.006	5	4	15	1	1	1
15:26810315:T:TTGATGATGA	15:26810315:T:TTGATGATGA	15	26810315	T	TTGATGATGA	0.000994	NA	0.744296	rs3928441	281	.	GABRB3	0	intronic	1.623	NA	4	15	1	0	1
15:26810315:T:TTGATGA	15:26810315:T:TTGATGA	15	26810315	T	TTGATGA	0.000994	NA	0.744296	rs3928441	281	.	GABRB3	0	NA	1.749	NA	4	15	1	0	1
15:26810315:T:TTGA	15:26810315:T:TTGA	15	26810315	T	TTGA	0.4622	NA	0.744296	rs3928441	281	.	GABRB3	0	NA	1.882	NA	4	15	1	0	1
15:26810689:A:G	rs1432007	15	26810689	G	A	0.4682	NA	1	rs3928441	281	.	GABRB3	0	intronic	1.57	6	4	15	1	1	1
15:26811925:C:T	rs10438462	15	26811925	C	T	0.4682	NA	1	rs3928441	281	.	GABRB3	0	intronic	0.783	6	4	15	1	1	1
15:26813137:C:T	rs7167688	15	26813137	T	C	0.4702	NA	0.991413	rs3928441	281	.	GABRB3	0	intronic	4.265	7	1	15	1	1	1
15:26814773:C:T	rs4906679	15	26814773	C	T	0.4672	NA	0.995698	rs3928441	281	.	GABRB3	0	intronic	0.948	6	4	15	1	1	1
15:26815651:C:T	rs7174566	15	26815651	C	T	0.4871	4.75663e-08	0.913922	rs3928441	281	.	GABRB3	0	intronic	1.089	5	4	15	1	1	1
15:26816588:A:C	rs4906680	15	26816588	C	A	0.4861	4.87553e-08	0.909629	rs3928441	281	.	GABRB3	0	intronic	0.213	7	4	15	1	1	1
15:35051877:C:T	rs635107	15	35051877	C	T	0.1412	2.54873e-08	0.868698	rs2917626	282	.	RP11-814P5.1	0	ncRNA_intronic	3.524	5	5	14	1	1	1
15:35052371:C:T	rs647621	15	35052371	C	T	0.1421	3.34324e-08	0.87627	rs2917626	282	.	RP11-814P5.1	0	ncRNA_intronic	1.141	5	5	14	1	1	1
15:35052704:C:T	rs649071	15	35052704	C	T	0.1431	7.4386e-08	0.884582	rs2917626	282	.	RP11-814P5.1	0	ncRNA_intronic	16.96	5	5	14	1	1	1
15:35052838:G:T	rs1631524	15	35052838	G	T	0.1441	1.06387e-07	0.877291	rs2917626	282	.	RP11-814P5.1	0	ncRNA_intronic	9.179	6	5	14	1	1	1
15:35055852:A:G	rs2917624	15	35055852	G	A	0.1431	NA	0.884582	rs2917626	282	.	RP11-814P5.1	0	ncRNA_intronic	1.195	6	5	14	1	1	1
15:35057615:A:G	rs11073067	15	35057615	G	A	0.1451	6.54581e-08	0.871042	rs2917626	282	.	RP11-814P5.1	0	ncRNA_intronic	0.086	7	5	14	0	1	1
15:35057621:A:G	rs2917625	15	35057621	G	A	0.1431	5.15428e-08	0.884582	rs2917626	282	.	RP11-814P5.1	0	ncRNA_intronic	0.143	7	5	14	0	1	1
15:35059888:C:T	rs4924203	15	35059888	T	C	0.1451	5.86194e-08	0.871042	rs2917626	282	.	RP11-814P5.1	0	ncRNA_intronic	3.47	6	5	15	0	1	1
15:35060770:A:AG	rs33999915	15	35060770	AG	A	0.1461	NA	0.863997	rs2917626	282	.	RP11-814P5.1	0	ncRNA_intronic	8.128	NA	5	15	0	1	1
15:35060960:C:G	rs1865922	15	35060960	C	G	0.1421	1.92807e-08	0.892685	rs2917626	282	.	RP11-814P5.1	0	ncRNA_intronic	12.54	2b	5	15	0	1	1
15:35061357:A:G	rs7162702	15	35061357	G	A	0.1412	1.49381e-08	0.900075	rs2917626	282	.	RP11-814P5.1	0	ncRNA_intronic	2.665	5	5	15	0	1	1
15:35061362:A:G	rs595807	15	35061362	G	A	0.1392	1.55951e-08	0.914648	rs2917626	282	.	RP11-814P5.1	0	ncRNA_intronic	1.046	5	5	15	0	1	1
15:35062661:C:T	rs534825	15	35062661	C	T	0.1392	6.18117e-09	0.929762	rs2917626	282	.	RP11-814P5.1	0	ncRNA_intronic	2.11	6	5	15	0	1	1
15:35063156:C:G	rs685362	15	35063156	C	G	0.1392	6.77123e-09	0.929762	rs2917626	282	.	RP11-814P5.1	0	ncRNA_intronic	10.53	7	5	15	0	1	1
15:35063868:A:G	rs502806	15	35063868	A	G	0.1402	7.40146e-09	0.921925	rs2917626	282	.	RP11-814P5.1	0	ncRNA_intronic	5.634	7	5	15	0	1	1
15:35065031:A:T	rs471177	15	35065031	T	A	0.1392	NA	0.929762	rs2917626	282	.	RP11-814P5.1	0	ncRNA_intronic	2.829	5	5	15	0	1	1
15:35065401:C:T	rs556953	15	35065401	T	C	0.1392	7.28941e-09	0.929762	rs2917626	282	.	RP11-814P5.1	0	ncRNA_intronic	8.382	3a	2	15	0	1	1
15:35066242:C:T	rs624065	15	35066242	C	T	0.1392	6.93442e-09	0.929762	rs2917626	282	.	RP11-814P5.1	0	ncRNA_intronic	11.51	NA	5	15	0	1	1
15:35066903:A:G	rs610592	15	35066903	G	A	0.1392	6.60652e-09	0.929762	rs2917626	282	.	RP11-814P5.1	0	ncRNA_intronic	11.93	NA	5	15	0	1	1
15:35067410:C:T	rs573108	15	35067410	C	T	0.1392	6.75924e-09	0.929762	rs2917626	282	.	RP11-814P5.1	0	ncRNA_intronic	3.535	5	5	15	0	1	1
15:35067504:C:T	rs572172	15	35067504	C	T	0.1392	6.48246e-09	0.929762	rs2917626	282	.	RP11-814P5.1	0	ncRNA_intronic	5.122	5	5	15	0	1	1
15:35068879:C:T	rs688936	15	35068879	C	T	0.1382	6.38674e-09	0.937698	rs2917626	282	.	RP11-814P5.1	0	ncRNA_intronic	3.983	5	5	15	0	1	1
15:35069208:A:G	rs2140019	15	35069208	G	A	0.1441	7.0039e-09	0.984339	rs2917626	282	.	RP11-814P5.1	0	ncRNA_intronic	1.119	NA	5	15	0	1	1
15:35070227:C:T	rs2917626	15	35070227	C	T	0.1441	2.84118e-09	1	rs2917626	282	.	RP11-814P5.1	0	ncRNA_intronic	0.259	7	5	15	0	1	1
15:35071084:A:C	15:35071084:A:C	15	35071084	C	A	0.3559	NA	0.992185	rs2917626	282	.	RP11-814P5.1	0	ncRNA_intronic	3.114	NA	5	15	1	1	1
15:35071084:A:T	15:35071084:A:T	15	35071084	A	T	0.1451	NA	0.992185	rs2917626	282	.	RP11-814P5.1	0	NA	3.019	NA	5	15	1	0	1
15:35072407:C:T	rs2917627	15	35072407	T	C	0.1451	3.2819e-09	0.992185	rs2917626	282	.	RP11-814P5.1	0	ncRNA_intronic	3.394	7	5	15	1	1	1
15:41222487:C:G	rs12441495	15	41222487	G	C	0.1233	3.14452e-09	1	rs12441495	283	.	DLL4	0	intronic	14.12	2b	1	11	1	1	1
15:43541139:C:T	rs542036	15	43541139	C	T	0.2535	2.18753e-06	0.632756	rs12909095	284	.	TGM5	0	intronic	3.961	6	5	15	1	1	1
15:43541939:C:G	rs512431	15	43541939	C	G	0.338	6.31682e-10	0.626964	rs690276	284	.	TGM5	0	intronic	2.379	1f	2	15	1	1	1
15:43543258:A:C	rs493177	15	43543258	C	A	0.338	7.55514e-10	0.628746	rs690276	284	.	TGM5	0	intronic	11.18	NA	5	15	1	1	1
15:43544235:C:T	rs35535692	15	43544235	C	T	0.1879	6.29054e-05	0.712609	rs12909095	284	.	TGM5	0	intronic	4.028	2b	2	15	1	1	1
15:43544609:A:G	rs526292	15	43544609	G	A	0.336	3.14865e-10	0.626574	rs690276	284	.	TGM5	0	intronic	0.253	6	5	15	1	1	1
15:43545314:C:T	rs530188	15	43545314	C	T	0.337	8.33274e-10	0.6305	rs690276	284	.	TGM5	0	intronic	1.353	5	2	15	1	1	1
15:43545728:A:G	rs555001	15	43545728	G	A	0.336	3.06379e-10	0.626574	rs690276	284	.	TGM5	0	exonic	3.106	1b	2	15	1	1	1
15:43546169:A:AG	rs35025462	15	43546169	AG	A	0.336	NA	0.626574	rs690276	284	.	TGM5	0	intronic	0.325	NA	2	15	1	1	1
15:43546446:C:G	rs475227	15	43546446	G	C	0.337	6.9753e-10	0.6305	rs690276	284	.	TGM5	0	intronic	4.124	4	7	15	1	1	1
15:43546456:C:T	rs475261	15	43546456	C	T	0.336	2.82401e-10	0.626574	rs690276	284	.	TGM5	0	intronic	3.429	4	7	15	1	1	1
15:43550502:C:T	rs572959	15	43550502	T	C	0.337	6.44918e-10	0.6305	rs690276	284	.	TGM5	0	intronic	0.446	1f	5	15	1	1	1
15:43550581:C:T	rs573169	15	43550581	C	T	0.336	2.06534e-10	0.626574	rs690276	284	.	TGM5	0	intronic	5.26	6	5	15	1	1	1
15:43550655:A:G	rs574065	15	43550655	A	G	0.336	1.87052e-10	0.626574	rs690276	284	.	TGM5	0	intronic	0.988	6	5	15	1	1	1
15:43551023:C:T	rs524547	15	43551023	C	T	0.336	2.23641e-10	0.626574	rs690276	284	.	TGM5	0	intronic	1.424	1f	5	15	1	1	1
15:43551919:A:G	rs554001	15	43551919	G	A	0.337	6.1827e-10	0.6305	rs690276	284	.	TGM5	0	intronic	2.577	6	5	15	1	1	1
15:43553982:G:T	rs501884	15	43553982	G	T	0.337	NA	0.6305	rs690276	284	.	TGM5	0	intronic	7.153	6	5	15	1	1	1
15:43554226:A:G	rs504417	15	43554226	A	G	0.337	5.24625e-10	0.6305	rs690276	284	.	TGM5	0	intronic	2.606	6	5	15	1	1	1
15:43555699:A:T	rs560134	15	43555699	A	T	0.337	4.95073e-10	0.6305	rs690276	284	.	TGM5	0	intronic	0.159	7	5	15	1	1	1
15:43556272:A:G	rs564946	15	43556272	A	G	0.336	1.82528e-10	0.626574	rs690276	284	.	TGM5	0	intronic	0.545	6	5	14	1	1	1
15:43556307:C:T	rs565658	15	43556307	C	T	0.336	1.78681e-10	0.626574	rs690276	284	.	TGM5	0	intronic	0.348	7	5	14	1	1	1
15:43557549:A:G	rs11853991	15	43557549	A	G	0.331	4.71943e-10	0.631138	rs12909095	284	.	TGM5	0	intronic	2.744	6	1	14	1	1	1
15:43558004:A:G	rs66651343	15	43558004	A	G	0.2406	2.50258e-08	0.988558	rs12909095	284	.	TGM5	0	intronic	1.296	7	5	14	1	1	1
15:43558142:A:G	rs12909095	15	43558142	A	G	0.2425	2.06414e-08	1	rs12909095	284	.	TGM5	0	intronic	8.632	6	5	14	1	1	1
15:43558376:C:T	rs579651	15	43558376	T	C	0.336	1.50233e-10	0.626574	rs690276	284	.	TGM5	0	intronic	8.351	6	5	14	1	1	1
15:43558574:A:G	rs471122	15	43558574	A	G	0.336	1.76491e-10	0.626574	rs690276	284	.	TGM5	0	intronic	4.453	6	5	14	1	1	1
15:43558823:A:C	rs473016	15	43558823	A	C	0.336	1.4684e-10	0.626574	rs690276	284	.	TGM5	0	intronic	6.983	5	2	14	1	1	1
15:43559231:C:T	rs748404	15	43559231	T	C	0.2416	2.5931e-08	0.99426	rs12909095	284	.	TGM5	175	upstream:downstream	15.55	1f	1	14	1	1	1
15:43559960:A:T	rs505249	15	43559960	T	A	0.339	5.41826e-10	0.623444	rs690276	284	.	ATP5HP1	1900-05-20	upstream:downstream	2.464	5	5	14	1	1	1
15:43560436:C:T	rs12911132	15	43560436	C	T	0.2416	2.81055e-08	0.99426	rs12909095	284	.	ATP5HP1	00:00:00	ncRNA_exonic	12.16	6	5	14	1	1	1
15:43560607:A:G	rs531910	15	43560607	A	G	0.336	2.12335e-10	0.626574	rs690276	284	.	ATP5HP1	1900-01-20	upstream	2.413	6	5	14	1	1	1
15:43560825:A:G	rs491804	15	43560825	G	A	0.336	2.07509e-10	0.626574	rs690276	284	.	ATP5HP1	238	upstream	0.161	5	5	14	1	1	1
15:43560945:A:G	rs492743	15	43560945	A	G	0.336	1.80219e-10	0.626574	rs690276	284	.	ATP5HP1	358	upstream	4.478	4	5	14	1	1	1
15:43563237:C:T	rs1814323	15	43563237	T	C	0.336	5.83752e-10	0.634053	rs690276	284	.	ATP5HP1	2650	intergenic	0.588	2b	2	14	1	1	1
15:43564849:C:T	rs546170	15	43564849	T	C	0.337	NA	0.6305	rs690276	284	.	TGM7	3628	intergenic	3.516	6	5	14	1	1	1
15:43566121:A:C	rs35278581	15	43566121	C	A	0.336	1.72181e-10	0.626574	rs690276	284	.	TGM7	2356	intergenic	1.396	7	5	14	1	1	1
15:43566470:C:G	rs493444	15	43566470	G	C	0.337	4.99224e-10	0.6305	rs690276	284	.	TGM7	2007	intergenic	0.645	1f	5	14	1	1	1
15:43566671:A:G	rs1095389	15	43566671	G	A	0.336	1.60587e-10	0.626574	rs690276	284	.	TGM7	1806	intergenic	2.966	5	5	14	1	1	1
15:43568207:C:T	rs473554	15	43568207	C	T	0.336	1.66724e-10	0.626574	rs690276	284	.	TGM7	270	downstream	0.521	NA	5	14	1	1	1
15:43568999:C:T	rs530683	15	43568999	C	T	0.336	1.5661e-10	0.626574	rs690276	284	.	TGM7	0	intronic	0.657	6	5	15	1	1	1
15:43571219:A:T	rs556851	15	43571219	A	T	0.337	6.64865e-10	0.6305	rs690276	284	.	TGM7	0	intronic	2.076	5	5	15	1	1	1
15:43571390:C:G	rs567357	15	43571390	C	G	0.337	NA	0.6305	rs690276	284	.	TGM7	0	exonic	0.792	1f	5	15	1	1	1
15:43572560:A:G	rs523737	15	43572560	A	G	0.337	5.94285e-10	0.6305	rs690276	284	.	TGM7	0	intronic	5.578	NA	5	14	1	1	1
15:43573052:A:G	rs498227	15	43573052	A	G	0.337	2.34066e-10	0.624833	rs690276	284	.	TGM7	0	intronic	2.205	NA	5	14	1	1	1
15:43573421:A:G	rs518234	15	43573421	G	A	0.34	5.52296e-10	0.642465	rs690276	284	.	TGM7	0	intronic	13.36	NA	5	14	1	1	1
15:43573429:A:T	rs518261	15	43573429	A	T	0.34	5.07302e-10	0.642465	rs690276	284	.	TGM7	0	intronic	11.46	5	5	14	1	1	1
15:43575678:C:CT	rs11335371	15	43575678	CT	C	0.34	NA	0.644192	rs690276	284	.	TGM7	0	intronic	0.627	NA	7	14	1	1	1
15:43575678:C:T	rs560584035	15	43575678	C	T	0.000994	NA	0.644192	rs690276	284	.	TGM7	0	NA	1.15	NA	7	14	1	0	1
15:43576541:T:TAC	rs10654403	15	43576541	T	TAC	0.326	NA	0.606151	rs690276	284	.	TGM7	0	intronic	1.191	NA	5	14	1	1	1
15:43579223:C:T	rs17779494	15	43579223	C	T	0.2406	4.86281e-08	0.988558	rs12909095	284	.	TGM7	0	intronic	0.963	1f	5	14	1	1	1
15:43579566:A:G	rs513970	15	43579566	A	G	0.34	9.22241e-10	0.650062	rs690276	284	.	TGM7	0	exonic	2.122	NA	5	14	1	1	1
15:43580819:A:G	rs546722	15	43580819	A	G	0.339	4.60989e-10	0.646013	rs690276	284	.	TGM7	0	intronic	4.16	NA	13	14	1	1	1
15:43581298:C:T	rs825734	15	43581298	C	T	0.339	NA	0.646013	rs690276	284	.	TGM7	0	intronic	1.284	NA	14	14	1	1	1
15:43581506:C:T	rs825733	15	43581506	T	C	0.34	NA	0.650062	rs690276	284	.	TGM7	0	intronic	1.609	6	14	14	1	1	1
15:43582313:G:T	rs1095387	15	43582313	G	T	0.338	NA	0.641995	rs690276	284	.	TGM7	0	intronic	0.784	NA	14	14	1	1	1
15:43583047:C:T	rs519923	15	43583047	T	C	0.335	NA	0.628359	rs690276	284	.	TGM7	0	intronic	1.654	6	14	14	1	1	1
15:43583054:A:G	rs519926	15	43583054	A	G	0.335	NA	0.628359	rs690276	284	.	TGM7	0	intronic	1.508	6	14	14	1	1	1
15:43585520:C:T	rs538238	15	43585520	T	C	0.332	7.2279e-12	0.825492	rs690276	284	.	TGM7	0	intronic	7.046	NA	1	13	1	1	1
15:43586110:C:CG	rs557197822	15	43586110	C	CG	0.326	NA	0.873816	rs690276	284	.	TGM7	0	intronic	0.189	NA	5	14	1	1	1
15:43586907:A:T	rs489509	15	43586907	T	A	0.328	2.4698e-12	0.866493	rs690276	284	.	TGM7	0	intronic	9.845	1d	5	13	1	1	1
15:43586908:A:C	rs532672	15	43586908	C	A	0.328	NA	0.866493	rs690276	284	.	TGM7	0	intronic	9.573	1d	5	13	1	1	1
15:43587745:C:G	rs485148	15	43587745	C	G	0.326	3.88323e-12	0.873816	rs690276	284	.	TGM7	0	intronic	0.177	7	5	14	1	1	1
15:43588484:A:G	rs491800	15	43588484	G	A	0.327	1.17884e-11	0.869685	rs690276	284	.	TGM7	0	intronic	1.109	NA	5	14	1	1	1
15:43589582:C:T	rs12148735	15	43589582	C	T	0.326	6.60316e-12	0.873816	rs690276	284	.	TGM7	0	intronic	0.65	7	5	14	1	1	1
15:43589720:A:G	rs28496779	15	43589720	G	A	0.002982	NA	0.871582	rs690276	284	.	TGM7	0	NA	0.66	6	5	14	1	1	1
15:43589720:G:GGAAA	rs113772943	15	43589720	G	GGAAA	0.3241	NA	0.871582	rs690276	284	.	TGM7	0	intronic	0.334	NA	5	14	1	1	1
15:43593827:C:CA	rs56249665	15	43593827	C	CA	0.3121	NA	0.822307	rs690276	284	.	TGM7	0	intronic	1.798	NA	5	14	1	1	1
15:43597737:C:T	rs576557	15	43597737	T	C	0.3231	1.1531e-11	0.884702	rs690276	284	.	RP11-402F9.3	2766	intergenic	7.711	NA	13	14	1	1	1
15:43604422:C:T	rs499035	15	43604422	C	T	0.2843	3.36756e-09	0.743982	rs690276	284	.	RP11-402F9.3	9451	intergenic	0.731	NA	13	14	1	1	1
15:43605439:G:T	rs510108	15	43605439	T	G	0.3201	1.60392e-11	0.897486	rs690276	284	.	RP11-402F9.3	10468	intergenic	2.617	NA	12	14	0	1	1
15:43610135:A:G	rs507178	15	43610135	A	G	0.3201	9.72573e-12	0.897486	rs690276	284	.	LCMT2	9838	intergenic	0.89	NA	2	14	1	1	1
15:43610772:C:T	rs478028	15	43610772	C	T	0.3201	1.00569e-11	0.897486	rs690276	284	.	LCMT2	9201	intergenic	2.628	NA	5	14	1	1	1
15:43613810:C:T	rs552701	15	43613810	T	C	0.3221	2.4039e-11	0.888942	rs690276	284	.	LCMT2	6163	intergenic	4.19	NA	5	15	1	1	1
15:43614281:C:T	rs573615	15	43614281	C	T	0.3191	9.0307e-12	0.892812	rs690276	284	.	LCMT2	5692	intergenic	5.92	NA	5	15	1	1	1
15:43618734:A:G	rs512628	15	43618734	A	G	0.3201	NA	0.897486	rs690276	284	.	LCMT2	1239	intergenic	2.837	NA	5	15	1	1	1
15:43629405:C:T	rs12102205	15	43629405	T	C	0.3221	1.21416e-11	0.907656	rs690276	284	.	ADAL	0	intronic	0.316	5	4	5	1	1	1
15:43631356:A:G	rs2278856	15	43631356	G	A	0.3221	1.36787e-11	0.907656	rs690276	284	.	ADAL	0	intronic	2.785	7	4	5	1	1	1
15:43632138:A:G	rs4547312	15	43632138	A	G	0.3221	1.11885e-11	0.907656	rs690276	284	.	ADAL	0	intronic	6.014	6	4	5	1	1	1
15:43632549:C:T	rs2278857	15	43632549	T	C	0.3221	1.11569e-11	0.907656	rs690276	284	.	ADAL	0	exonic	12.85	6	4	5	1	1	1
15:43633861:A:AC	rs35733518	15	43633861	A	AC	0.3181	NA	0.869553	rs690276	284	.	ADAL	0	intronic	1.243	NA	4	5	1	1	1
15:43636960:C:T	rs7172374	15	43636960	T	C	0.3082	1.09093e-12	0.966761	rs690276	284	.	ADAL	0	intronic	0.032	7	4	5	1	1	1
15:43637567:A:AAAG	rs141826477	15	43637567	A	AAAG	0.3082	NA	0.966761	rs690276	284	.	ADAL	0	intronic	6.928	NA	4	5	1	1	1
15:43637985:C:T	rs6493083	15	43637985	T	C	0.3082	2.14371e-12	0.966761	rs690276	284	.	ADAL	0	intronic	1.772	6	4	5	1	1	1
15:43638525:A:G	rs8042688	15	43638525	G	A	0.3082	1.4103e-12	0.966761	rs690276	284	.	ADAL	0	intronic	9.566	5	4	5	1	1	1
15:43639770:A:G	rs9920879	15	43639770	A	G	0.3082	2.14922e-12	0.966761	rs690276	284	.	ADAL	0	intronic	9.202	6	4	5	1	1	1
15:43644760:C:T	rs7166812	15	43644760	T	C	0.3082	4.67594e-12	0.966761	rs690276	284	.	ADAL	0	UTR3	3.342	6	4	5	1	1	1
15:43645246:C:T	rs4296223	15	43645246	T	C	0.3082	1.39857e-12	0.966761	rs690276	284	.	ADAL	0	UTR3	4.656	6	4	5	1	1	1
15:43645474:A:AAAAC	rs142087305	15	43645474	AAAAC	A	0.3082	NA	0.966761	rs690276	284	.	ADAL	0	UTR3	2.889	NA	4	5	1	1	1
15:43646347:A:G	rs11070399	15	43646347	A	G	0.3091	1.18915e-12	0.962076	rs690276	284	.	ADAL	250	downstream	0.176	5	2	5	1	1	1
15:43647627:A:G	rs6493084	15	43647627	A	G	0.3082	1.35005e-12	0.966761	rs690276	284	.	ADAL	1530	intergenic	0.094	6	4	5	1	1	1
15:43648444:A:G	rs12905772	15	43648444	G	A	0.3082	1.23616e-12	0.966761	rs690276	284	.	ZSCAN29	1925	intergenic	4.661	6	4	5	1	1	1
15:43648629:C:T	rs28702649	15	43648629	C	T	0.2982	3.92882e-11	0.927608	rs690276	284	.	ZSCAN29	1740	intergenic	13.62	3a	4	5	1	1	1
15:43650335:C:T	rs4401024	15	43650335	C	T	0.3082	1.18303e-12	0.966761	rs690276	284	.	ZSCAN29	34	downstream	0.717	6	4	5	1	1	1
15:43650384:A:G	rs1133395	15	43650384	G	A	0.3082	1.29691e-12	0.966761	rs690276	284	.	ZSCAN29	0	UTR3	11.76	NA	4	5	1	1	1
15:43655394:C:T	rs6493086	15	43655394	T	C	0.3082	1.42522e-12	0.966761	rs690276	284	.	ZSCAN29	0	intronic	0.6	7	4	8	1	1	1
15:43660442:C:G	rs371656799	15	43660442	G	C	0.3062	NA	0.957184	rs690276	284	.	ZSCAN29	0	intronic	4.468	7	4	5	1	1	1
15:43660443:G:T	rs562159580	15	43660443	G	T	0.3062	NA	0.957184	rs690276	284	.	ZSCAN29	0	intronic	3.203	NA	4	5	1	1	1
15:43660444:C:G	rs527968376	15	43660444	C	G	0.3062	NA	0.957184	rs690276	284	.	ZSCAN29	0	intronic	2.885	NA	4	5	1	1	1
15:43660445:C:G	rs541743270	15	43660445	C	G	0.3062	NA	0.957184	rs690276	284	.	ZSCAN29	0	intronic	2.895	NA	4	5	1	1	1
15:43661802:C:T	rs3809482	15	43661802	T	C	0.3082	2.78398e-12	0.966761	rs690276	284	.	ZSCAN29:TUBGCP4	00:00:00	exonic	21.8	NA	1	7	1	1	1
15:43666653:A:T	rs7170152	15	43666653	A	T	0.3072	1.28828e-12	0.971241	rs690276	284	.	TUBGCP4	0	intronic	0.584	6	4	5	1	1	1
15:43667900:C:T	rs2412781	15	43667900	T	C	0.3072	2.19311e-12	0.971241	rs690276	284	.	TUBGCP4	0	intronic	1.438	6	4	5	1	1	1
15:43671355:A:G	rs7163288	15	43671355	A	G	0.3072	1.40624e-12	0.971241	rs690276	284	.	TUBGCP4	0	intronic	4.193	1f	4	4	1	1	1
15:43678542:C:CGTATAT	rs201999184	15	43678542	CGTATAT	C	0.3012	NA	0.923641	rs690276	284	.	TUBGCP4	0	intronic	0.845	NA	4	4	1	1	1
15:43678542:CATAT:CGTATAT	rs542775386	15	43678542	CGTATAT	CATAT	0.007952	NA	0.923641	rs690276	284	.	TUBGCP4	0	NA	NA	NA	4	4	1	0	1
15:43678542:AGTATAT:CGTATAT	rs201356426	15	43678542	CGTATAT	AGTATAT	0.005964	NA	0.923641	rs690276	284	.	TUBGCP4	0	NA	NA	NA	4	4	1	0	1
15:43678663:A:C	rs7167882	15	43678663	A	C	0.3072	2.06259e-12	0.971241	rs690276	284	.	TUBGCP4	0	intronic	1.606	7	4	4	1	1	1
15:43684939:C:T	rs2584701	15	43684939	T	C	0.332	3.31793e-10	0.876599	rs690276	284	.	TUBGCP4	0	intronic	3.176	NA	4	5	1	1	1
15:43685140:A:C	rs11637572	15	43685140	A	C	0.34	2.95247e-09	0.838161	rs690276	284	.	TUBGCP4	0	intronic	5.292	5	4	5	1	1	1
15:43685332:A:G	rs2584700	15	43685332	A	G	0.3072	1.21799e-12	0.961445	rs690276	284	.	TUBGCP4	0	intronic	5.954	NA	4	5	1	1	1
15:43690565:A:G	rs2012467	15	43690565	A	G	0.331	3.61945e-10	0.871835	rs690276	284	.	TUBGCP4	0	intronic	1.067	7	4	4	1	1	1
15:43695083:A:T	rs2244746	15	43695083	T	A	0.333	2.84524e-10	0.872559	rs690276	284	.	TUBGCP4	0	intronic	4.244	5	4	4	1	1	1
15:43698212:C:T	rs2444037	15	43698212	C	T	0.333	3.65458e-10	0.872559	rs690276	284	.	TUBGCP4	0	UTR3	1.451	7	4	4	1	1	1
15:43700930:G:T	rs1058298	15	43700930	G	T	0.325	2.54398e-09	0.849763	rs690276	284	.	TP53BP1	0	intronic	3.295	1f	4	4	1	1	1
15:43704558:C:T	rs690276	15	43704558	C	T	0.3032	3.1644e-13	1	rs690276	284	.	TP53BP1	0	intronic	0.454	5	4	4	1	1	1
15:43710676:C:T	rs2584727	15	43710676	T	C	0.3519	3.76046e-09	0.795502	rs690276	284	.	TP53BP1	0	intronic	3.501	NA	4	5	1	1	1
15:43711876:C:G	rs2253807	15	43711876	C	G	0.3519	NA	0.795502	rs690276	284	.	TP53BP1	0	intronic	0.039	6	4	4	1	1	1
15:43714625:C:G	rs693510	15	43714625	C	G	0.3032	1.58779e-12	1	rs690276	284	.	TP53BP1	0	intronic	4.839	6	4	4	1	1	1
15:43715171:A:G	rs509306	15	43715171	A	G	0.3032	8.31374e-13	1	rs690276	284	.	TP53BP1	0	intronic	1.176	7	4	4	1	1	1
15:43715696:C:CAAT	rs34957899	15	43715696	C	CAAT	0.3032	NA	1	rs690276	284	.	TP53BP1	0	intronic	0.59	NA	4	4	1	1	1
15:43715793:C:CT	rs34745010	15	43715793	C	CT	0.3032	NA	1	rs690276	284	.	TP53BP1	0	intronic	1.277	NA	4	4	1	1	1
15:43717678:A:G	rs690512	15	43717678	A	G	0.3032	7.67089e-13	1	rs690276	284	.	TP53BP1	0	intronic	3.079	6	4	5	1	1	1
15:43718435:C:T	rs689693	15	43718435	T	C	0.3032	1.39268e-12	1	rs690276	284	.	TP53BP1	0	intronic	0.095	7	4	5	1	1	1
15:43719392:C:T	rs542898	15	43719392	C	T	0.3032	8.54464e-13	1	rs690276	284	.	TP53BP1	0	intronic	0.382	6	4	4	1	1	1
15:43719755:C:T	rs690012	15	43719755	C	T	0.3032	9.20231e-13	1	rs690276	284	.	TP53BP1	0	intronic	3.851	7	4	4	1	1	1
15:43720533:C:G	rs2249952	15	43720533	G	C	0.3032	9.80413e-13	1	rs690276	284	.	TP53BP1	0	intronic	6.273	5	4	4	1	1	1
15:43722077:C:G	rs689767	15	43722077	G	C	0.3032	1.22187e-12	1	rs690276	284	.	TP53BP1	0	intronic	2.451	1f	1	5	1	1	1
15:43722610:C:G	rs2439845	15	43722610	C	G	0.3032	9.34639e-13	1	rs690276	284	.	TP53BP1	0	intronic	0.257	7	4	5	1	1	1
15:43722742:A:G	rs2467745	15	43722742	A	G	0.3032	9.77177e-13	1	rs690276	284	.	TP53BP1	0	intronic	0.436	NA	4	5	1	1	1
15:43724646:G:T	rs2602141	15	43724646	T	G	0.3032	1.2205e-12	1	rs690276	284	.	TP53BP1	0	exonic	18.66	6	4	4	1	1	1
15:43729998:C:T	rs536313	15	43729998	C	T	0.3032	8.91607e-13	1	rs690276	284	.	TP53BP1	0	intronic	2.581	6	4	4	1	1	1
15:43737188:A:G	rs2467737	15	43737188	G	A	0.3042	1.22711e-12	0.995113	rs690276	284	.	TP53BP1	0	intronic	1.913	6	4	5	1	1	1
15:43739936:A:T	rs2467738	15	43739936	T	A	0.3022	9.77314e-13	0.995113	rs690276	284	.	TP53BP1	0	intronic	4.796	4	4	5	1	1	1
15:43740970:A:G	rs2439846	15	43740970	G	A	0.3032	1.10518e-12	1	rs690276	284	.	TP53BP1	0	intronic	10.38	5	4	5	1	1	1
15:43741153:C:T	rs28649346	15	43741153	T	C	0.3032	1.01913e-12	1	rs690276	284	.	TP53BP1	0	intronic	1.131	5	4	5	1	1	1
15:43742626:C:T	rs2467741	15	43742626	T	C	0.3032	1.30954e-12	1	rs690276	284	.	TP53BP1	0	intronic	4.424	6	4	5	1	1	1
15:43748304:A:G	rs690367	15	43748304	A	G	0.3032	NA	1	rs690276	284	.	TP53BP1	0	exonic	1.667	1f	4	4	1	1	1
15:43749852:A:G	rs689816	15	43749852	G	A	0.3032	6.46537e-13	1	rs690276	284	.	TP53BP1	0	intronic	0.174	7	4	5	1	1	1
15:43750237:A:C	rs2467742	15	43750237	C	A	0.3032	2.84257e-12	1	rs690276	284	.	TP53BP1	0	intronic	0.726	6	4	4	1	1	1
15:43752751:C:T	rs2244981	15	43752751	T	C	0.3032	1.19131e-12	1	rs690276	284	.	TP53BP1	0	intronic	2.408	7	4	4	1	1	1
15:43756210:A:G	rs694725	15	43756210	A	G	0.3032	1.1418e-12	1	rs690276	284	.	TP53BP1	0	intronic	1.543	6	2	5	1	1	1
15:43760859:G:GTATT	rs10629746	15	43760859	G	GTATT	0.3032	NA	1	rs690276	284	.	TP53BP1	0	intronic	2.8	NA	4	4	1	1	1
15:43761264:C:G	rs690446	15	43761264	G	C	0.3032	9.55717e-13	1	rs690276	284	.	TP53BP1	0	intronic	1.854	6	4	5	1	1	1
15:43763999:C:T	rs518288	15	43763999	C	T	0.3032	1.06375e-12	1	rs690276	284	.	TP53BP1	0	intronic	0.384	6	4	5	1	1	1
15:43764368:A:C	rs690472	15	43764368	A	C	0.3032	1.2852e-12	1	rs690276	284	.	TP53BP1	0	intronic	3.795	6	4	4	1	1	1
15:43766025:C:G	rs2264050	15	43766025	G	C	0.3032	1.43804e-12	1	rs690276	284	.	TP53BP1	0	intronic	1.725	5	4	4	1	1	1
15:43767774:C:G	rs560191	15	43767774	G	C	0.3032	NA	1	rs690276	284	.	TP53BP1	0	exonic	15.17	1f	4	4	1	1	1
15:43773467:C:T	rs493377	15	43773467	C	T	0.2992	8.41736e-13	0.971028	rs690276	284	.	TP53BP1	0	intronic	0.402	NA	4	5	1	1	1
15:43774202:C:G	rs2250750	15	43774202	C	G	0.3002	1.03284e-12	0.985464	rs690276	284	.	TP53BP1	0	intronic	1.574	7	4	5	1	1	1
15:43777985:A:G	rs2924369	15	43777985	G	A	0.3002	1.0287e-12	0.985464	rs690276	284	.	TP53BP1	0	intronic	3.453	6	4	5	1	1	1
15:43779528:G:GA	rs34088694	15	43779528	G	GA	0.3002	NA	0.985464	rs690276	284	.	TP53BP1	0	intronic	0.412	NA	4	5	1	1	1
15:43783164:A:C	rs1079309	15	43783164	C	A	0.3002	1.47261e-12	0.985464	rs690276	284	.	TP53BP1	0	intronic	1.882	6	4	5	1	1	1
15:43785765:A:AG	rs34166340	15	43785765	AG	A	0.3032	NA	1	rs690276	284	.	TP53BP1	0	intronic	11.09	NA	1	2	1	1	1
15:43788595:A:G	rs2444251	15	43788595	A	G	0.3032	2.22019e-12	1	rs690276	284	.	TP53BP1	0	intronic	3.743	7	5	15	1	1	1
15:43791220:A:C	rs2251560	15	43791220	A	C	0.3817	NA	0.625849	rs690276	284	.	TP53BP1	0	intronic	0.102	5	5	15	1	1	1
15:43791706:A:C	rs548704	15	43791706	A	C	0.3032	2.1571e-12	1	rs690276	284	.	TP53BP1	0	intronic	4.187	NA	5	15	1	1	1
15:43800429:A:G	rs7497780	15	43800429	A	G	0.3032	2.645e-12	0.990294	rs690276	284	.	TP53BP1	0	intronic	0.161	7	5	15	1	1	1
15:43800968:A:C	rs2253268	15	43800968	A	C	0.3032	3.50745e-12	0.990294	rs690276	284	.	TP53BP1	0	intronic	7.037	6	2	15	1	1	1
15:43802024:C:T	rs506120	15	43802024	C	T	0.3002	1.31695e-12	0.947611	rs690276	284	.	TP53BP1	0	intronic	1.26	1f	1	2	1	1	1
15:43803621:A:C	rs1869258	15	43803621	A	C	0.3042	4.64405e-12	0.947748	rs690276	284	.	MAP1A	0	intronic	6.706	4	1	2	1	1	1
15:43805988:C:T	rs529611	15	43805988	T	C	0.3042	2.16751e-12	0.947748	rs690276	284	.	MAP1A	0	intronic	0.218	2b	2	7	1	1	1
15:43811843:C:G	rs523156	15	43811843	C	G	0.2873	4.20073e-11	0.868905	rs690276	284	.	MAP1A	0	intronic	6.016	6	1	5	1	1	1
15:43816917:A:G	rs1060939	15	43816917	G	A	0.2962	1.02933e-12	0.909383	rs690276	284	.	MAP1A	0	exonic	0.26	1f	4	4	1	1	1
15:43817406:C:T	rs480108	15	43817406	T	C	0.2962	8.05722e-13	0.909383	rs690276	284	.	MAP1A	0	exonic	0.284	5	4	4	1	1	1
15:43823813:A:G	rs572837	15	43823813	A	G	0.2962	1.29394e-12	0.909383	rs690276	284	.	MAP1A	0	UTR3	3.968	NA	4	5	1	1	1
15:43824030:A:G	rs570933	15	43824030	A	G	0.2962	6.79412e-13	0.909383	rs690276	284	.	MAP1A	211	downstream	6.111	NA	4	5	1	1	1
15:43826557:C:T	rs689797	15	43826557	C	T	0.2962	NA	0.909383	rs690276	284	.	PPIP5K1	0	UTR3	10.35	7	4	5	1	1	1
15:43829008:C:T	rs2255663	15	43829008	C	T	0.2962	6.01069e-13	0.909383	rs690276	284	.	PPIP5K1	0	intronic	4.292	6	4	5	1	1	1
15:43829882:A:G	rs2439839	15	43829882	A	G	0.2962	NA	0.909383	rs690276	284	.	PPIP5K1	0	intronic	0.995	6	4	5	1	1	1
15:43831097:A:G	rs2255410	15	43831097	G	A	0.2962	4.39246e-13	0.909383	rs690276	284	.	PPIP5K1	0	intronic	3.275	7	4	5	1	1	1
15:43831397:C:CA	rs11385296	15	43831397	C	CA	0.3161	NA	0.682269	rs690276	284	.	PPIP5K1	0	intronic	1.213	NA	4	5	1	1	1
15:43844175:A:AT	rs35153209	15	43844175	A	AT	0.2813	NA	0.756194	rs690276	284	.	PPIP5K1	0	intronic	2.955	NA	4	5	1	1	0
15:43846036:A:G	rs2439843	15	43846036	A	G	0.2962	4.64295e-13	0.909383	rs690276	284	.	PPIP5K1	0	intronic	2.593	6	4	5	1	1	0
15:43847137:A:G	rs2254927	15	43847137	A	G	0.2962	4.60877e-13	0.909383	rs690276	284	.	PPIP5K1	0	intronic	2.249	7	4	5	1	1	0
15:43848738:C:CA	rs34579673	15	43848738	C	CA	0.2455	NA	0.667422	rs690276	284	.	PPIP5K1	0	intronic	2.688	NA	4	5	1	1	0
15:43853545:A:G	rs56139860	15	43853545	A	G	0.2584	NA	0.76059	rs690276	284	.	PPIP5K1	0	intronic	4.763	5	5	15	1	1	1
15:43853589:A:AC	rs200978226	15	43853589	AC	A	0.2913	NA	0.886716	rs690276	284	.	PPIP5K1	0	intronic	1.291	NA	5	15	1	1	1
15:43853591:A:T	rs141032391	15	43853591	T	A	0.2913	NA	0.886716	rs690276	284	.	PPIP5K1	0	intronic	6.919	5	5	15	1	1	1
15:43853603:A:G	rs59206750	15	43853603	G	A	0.2962	NA	0.909383	rs690276	284	.	PPIP5K1	0	intronic	0.897	5	5	15	1	1	1
15:43910440:A:G	rs2729509	15	43910440	A	G	0.2863	NA	0.748027	rs667476	284	.	STRC	0	exonic	12.63	5	14	15	1	1	1
15:43912119:A:T	rs28532626	15	43912119	A	T	0.2803	NA	0.767345	rs667476	284	.	STRC	0	intronic	0.175	6	13	15	1	1	1
15:43912987:C:T	rs62018894	15	43912987	C	T	0.2793	NA	0.763497	rs667476	284	.	STRC	0	intronic	7.022	7	13	15	1	1	1
15:43915626:C:G	rs2927070	15	43915626	G	C	0.2863	5.02104e-10	0.739408	rs667476	284	.	STRC	00:00:00	intronic	0.188	7	5	15	1	1	1
15:43918180:C:CTT	rs55950956	15	43918180	CTT	C	0.2833	NA	0.752714	rs667476	284	.	STRC	00:00:00	intronic	2.026	NA	5	15	1	1	1
15:43919081:C:T	rs2927071	15	43919081	T	C	0.2793	1.65329e-10	0.763497	rs667476	284	.	STRC	0	intronic	1.408	7	5	15	1	1	1
15:43920488:C:T	rs2957639	15	43920488	T	C	0.2803	1.51417e-10	0.767345	rs667476	284	.	STRC	0	intronic	0.487	6	5	15	1	1	1
15:43920671:C:T	rs2614812	15	43920671	C	T	0.2694	NA	0.726487	rs667476	284	.	STRC	0	intronic	1.989	5	5	15	1	1	1
15:43920678:C:T	rs2614813	15	43920678	C	T	0.2376	NA	0.614657	rs667476	284	.	STRC	0	intronic	2.276	5	5	15	1	1	1
15:43920679:A:G	rs2729495	15	43920679	A	G	0.2694	NA	0.726487	rs667476	284	.	STRC	0	intronic	1.007	5	5	15	1	1	1
15:43920693:C:T	rs2614814	15	43920693	C	T	0.2684	NA	0.722927	rs667476	284	.	STRC	0	intronic	3.587	5	5	15	1	1	1
15:43920853:G:T	rs2442939	15	43920853	T	G	0.2406	NA	0.650899	rs667476	284	.	STRC:CATSPER2	00:00:00	UTR3	5.555	5	5	15	1	1	1
15:43922003:C:T	rs28758851	15	43922003	C	T	0.2873	3.59802e-10	0.743281	rs667476	284	.	STRC:CATSPER2	00:00:00	UTR3	0.984	6	5	15	1	1	1
15:43923955:A:C	rs3099045	15	43923955	A	C	0.2813	1.55312e-10	0.771221	rs667476	284	.	STRC:CATSPER2	00:00:00	intronic	3.527	5	5	15	1	1	1
15:43924174:C:G	15:43924174:C:G	15	43924174	C	G	0.2813	NA	0.771221	rs667476	284	.	STRC:CATSPER2	00:00:00	intronic	2.19	5	5	15	1	1	1
15:43924174:C:T	15:43924174:C:T	15	43924174	C	T	0.01491	NA	0.771221	rs667476	284	.	STRC:CATSPER2	00:00:00	NA	1.489	NA	5	15	1	0	1
15:43925134:A:T	rs7169097	15	43925134	T	A	0.2863	NA	0.748027	rs667476	284	.	STRC:CATSPER2	00:00:00	splicing	8.746	7	5	15	1	1	1
15:43925135:G:T	rs199882327	15	43925135	T	G	0.2863	NA	0.748027	rs667476	284	.	STRC:CATSPER2	00:00:00	intronic	1.944	7	5	15	1	1	1
15:43925140:A:G	rs7167634	15	43925140	A	G	0.2863	NA	0.748027	rs667476	284	.	STRC:CATSPER2	00:00:00	intronic	1.625	6	5	15	1	1	1
15:43925147:G:T	rs7169112	15	43925147	T	G	0.2863	NA	0.748027	rs667476	284	.	STRC:CATSPER2	00:00:00	intronic	0.293	6	5	15	1	1	1
15:43926033:C:T	rs3099047	15	43926033	C	T	0.2813	1.70414e-10	0.771221	rs667476	284	.	STRC:CATSPER2	00:00:00	intronic	1.451	6	5	15	1	1	1
15:43929070:C:G	rs2470120	15	43929070	C	G	0.2823	NA	0.775125	rs667476	284	.	STRC:CATSPER2	00:00:00	intronic	2.432	7	5	15	1	1	1
15:43934300:C:CT	rs11440900	15	43934300	C	CT	0.2734	NA	0.725313	rs667476	284	.	STRC:CATSPER2	00:00:00	intronic	1.45	NA	5	15	1	1	1
15:43936103:C:T	rs2447210	15	43936103	C	T	0.2843	4.01296e-10	0.774162	rs667476	284	.	STRC:CATSPER2	00:00:00	intronic	0.204	6	5	15	1	1	1
15:43938607:A:G	rs2957636	15	43938607	A	G	0.2833	2.92093e-10	0.779058	rs667476	284	.	STRC:CATSPER2	00:00:00	intronic	0.314	6	4	15	1	1	1
15:43938682:C:T	rs2920782	15	43938682	T	C	0.2833	3.32129e-10	0.779058	rs667476	284	.	STRC:CATSPER2	00:00:00	intronic	1.407	6	4	15	1	1	1
15:43941722:C:T	rs2447215	15	43941722	C	T	0.2833	3.30784e-10	0.779058	rs667476	284	.	STRC:CATSPER2	00:00:00	intronic	0.877	5	1	15	1	1	1
15:43942270:A:C	rs2447216	15	43942270	A	C	0.2893	NA	0.751113	rs667476	284	.	STRC:CATSPER2	00:00:00	intronic	1.227	7	4	15	1	1	1
15:43945671:C:T	rs62018907	15	43945671	T	C	0.2684	NA	0.728201	rs667476	284	.	STRC:CATSPER2	00:00:00	intronic	1.441	7	5	15	1	1	1
15:43949634:G:GT	rs368877699	15	43949634	G	GT	0.2753	NA	0.690225	rs667476	284	.	STRC:CATSPER2	00:00:00	intronic	5.171	NA	5	15	1	1	1
15:43950663:A:C	rs13379573	15	43950663	C	A	0.2883	NA	0.752947	rs667476	284	.	STRC:CATSPER2	00:00:00	intronic	2.094	6	4	15	1	1	1
15:43989530:C:T	rs2927085	15	43989530	T	C	0.3151	3.33778e-09	0.654789	rs690276	284	.	STRC:CKMT1A	00:00:00	intronic	5.411	7	4	15	1	1	0
15:43995789:C:T	rs2470135	15	43995789	C	T	0.2903	NA	0.756098	rs667476	284	.	STRC:STRCP1	00:00:00	ncRNA_exonic	15.08	5	5	15	1	1	1
15:44017401:C:T	rs142006113	15	44017401	T	C	0.2932	NA	0.746684	rs667476	284	.	CATSPER2P1	1714	intergenic	8.058	7	5	15	1	1	0
15:44018656:C:T	rs35654783	15	44018656	T	C	0.2873	1.35376e-10	0.778159	rs667476	284	.	CATSPER2P1	459	downstream	7.373	7	5	15	1	1	0
15:44019788:A:G	rs4924720	15	44019788	A	G	0.2873	6.58975e-11	0.779093	rs667476	284	.	CATSPER2P1	0	ncRNA_intronic	4.853	6	5	15	1	1	0
15:44026936:A:G	rs7178343	15	44026936	G	A	0.2873	1.1944e-10	0.778159	rs667476	284	.	CATSPER2P1	0	ncRNA_intronic	0.012	7	5	15	0	1	1
15:44030018:A:G	rs7175129	15	44030018	G	A	0.2823	2.15483e-11	0.811616	rs667476	284	.	CATSPER2P1	0	ncRNA_intronic	2.687	6	5	15	1	1	1
15:44030271:A:C	rs4332723	15	44030271	C	A	0.2823	2.06572e-11	0.811616	rs667476	284	.	CATSPER2P1	0	ncRNA_intronic	8.405	7	5	15	1	1	1
15:44030579:A:G	rs4617832	15	44030579	G	A	0.2873	6.55049e-11	0.787898	rs667476	284	.	CATSPER2P1	0	ncRNA_intronic	1.827	7	5	15	1	1	1
15:44031917:A:G	rs62018947	15	44031917	G	A	0.2883	9.25444e-11	0.783077	rs667476	284	.	CATSPER2P1	0	ncRNA_intronic	0.324	7	5	15	1	1	1
15:44035363:A:C	rs8033846	15	44035363	A	C	0.2813	2.92824e-11	0.806849	rs667476	284	.	CATSPER2P1	0	ncRNA_intronic	1.904	6	5	15	1	1	1
15:44037533:C:CAG	rs61158558	15	44037533	C	CAG	0.2823	NA	0.811616	rs667476	284	.	CATSPER2P1	0	ncRNA_intronic	2.157	NA	1	15	1	1	1
15:44038463:A:C	rs7174732	15	44038463	C	A	0.2823	1.84932e-11	0.811616	rs667476	284	.	CATSPER2P1	0	ncRNA_exonic	8.667	4	1	1	1	1	1
15:44038899:C:T	rs2411284	15	44038899	C	T	0.2873	5.66935e-11	0.787898	rs667476	284	.	CATSPER2P1:PDIA3	00:00:00	exonic	15.5	2c	1	1	1	1	1
15:44043346:A:AT	rs58935942	15	44043346	A	AT	0.2535	NA	0.686242	rs667476	284	.	PDIA3	0	intronic	1.227	NA	1	5	1	1	1
15:44047430:C:T	rs12908467	15	44047430	C	T	0.2873	6.00098e-11	0.787898	rs667476	284	.	PDIA3	0	intronic	3.324	7	4	4	1	1	1
15:44052599:T:TAAAG	rs150537503	15	44052599	T	TAAAG	0.2883	NA	0.783077	rs667476	284	.	PDIA3	0	intronic	0.682	NA	4	4	1	1	1
15:44056735:A:G	rs4924722	15	44056735	G	A	0.2893	8.52671e-11	0.778284	rs667476	284	.	PDIA3	0	intronic	0.7	7	4	4	1	1	1
15:44057045:A:G	rs11070410	15	44057045	A	G	0.2823	1.9414e-11	0.811616	rs667476	284	.	PDIA3	0	intronic	5.744	6	4	4	1	1	1
15:44061802:C:T	rs1053492	15	44061802	C	T	0.2883	1.25173e-10	0.783077	rs667476	284	.	PDIA3	0	exonic	19.3	5	4	4	1	1	1
15:44063859:A:G	rs3087657	15	44063859	G	A	0.2883	7.8243e-11	0.783077	rs667476	284	.	PDIA3	0	UTR3	3.966	6	4	4	1	1	1
15:44074284:A:G	rs8034451	15	44074284	A	G	0.2863	4.38802e-11	0.783002	rs667476	284	.	RP11-296A16.1:SERF2	00:00:00	intronic	4.039	7	5	15	1	1	1
15:44074691:C:G	rs11638972	15	44074691	C	G	0.2883	9.00251e-11	0.783077	rs667476	284	.	RP11-296A16.1:SERF2	00:00:00	intronic	11.89	7	5	15	1	1	1
15:44075259:A:G	rs7180818	15	44075259	G	A	0.2823	1.21673e-11	0.811616	rs667476	284	.	RP11-296A16.1:SERF2	00:00:00	intronic	7.24	7	5	15	1	1	1
15:44079477:A:G	rs11070412	15	44079477	G	A	0.2883	4.92342e-11	0.783077	rs667476	284	.	RP11-296A16.1:SERF2	00:00:00	intronic	5.266	7	5	15	1	1	1
15:44080575:C:T	rs12899922	15	44080575	C	T	0.2823	1.74168e-11	0.811616	rs667476	284	.	RP11-296A16.1:SERF2	00:00:00	intronic	3.461	7	2	15	1	1	1
15:44080737:C:T	rs62018952	15	44080737	T	C	0.2813	1.03201e-11	0.806849	rs667476	284	.	RP11-296A16.1:SERF2	00:00:00	intronic	12.26	5	2	15	1	1	1
15:44096063:C:T	rs694461	15	44096063	C	T	0.2843	2.54168e-11	0.810654	rs667476	284	.	MFAP1	626	downstream	0.014	1f	4	4	1	1	1
15:44102328:A:G	rs693919	15	44102328	G	A	0.2813	6.30764e-12	0.806849	rs667476	284	.	MFAP1	0	intronic	2.432	NA	4	4	1	1	1
15:44108448:C:CT	rs71299553	15	44108448	CT	C	0.2913	NA	0.776609	rs667476	284	.	MFAP1	0	intronic	0.512	NA	4	4	1	1	1
15:44110142:A:G	rs575082	15	44110142	A	G	0.2833	2.15991e-11	0.814888	rs667476	284	.	MFAP1	0	intronic	1.169	6	4	5	1	1	0
15:44112146:A:C	rs35866764	15	44112146	A	C	0.2893	7.80128e-11	0.7862	rs667476	284	.	MFAP1	0	intronic	0.109	7	4	5	1	1	0
15:44113782:G:T	rs663214	15	44113782	T	G	0.2893	1.37331e-10	0.7862	rs667476	284	.	MFAP1	0	intronic	1.881	5	1	5	1	1	0
15:44114527:A:G	rs2955969	15	44114527	G	A	0.2833	3.11783e-11	0.814888	rs667476	284	.	MFAP1	0	intronic	6.716	NA	1	5	1	1	0
15:44119313:C:CA	rs3832984	15	44119313	CA	C	0.2753	NA	0.810225	rs667476	284	.	WDR76	0	UTR5	2.459	NA	1	1	1	1	0
15:44126665:A:AT	rs34962536	15	44126665	A	AT	0.2843	NA	0.672606	rs667476	284	.	WDR76	0	intronic	0.805	NA	4	5	1	1	1
15:44150189:A:G	rs1975364	15	44150189	A	G	0.2843	NA	0.79277	rs667476	284	.	WDR76	0	intronic	2.874	7	4	5	1	1	1
15:44154506:A:AT	rs559286383	15	44154506	A	AT	0.2763	NA	0.764505	rs667476	284	.	WDR76	0	intronic	0.906	NA	4	5	1	1	1
15:44155759:A:T	rs2165065	15	44155759	A	T	0.2575	NA	0.635921	rs667476	284	.	WDR76	0	intronic	1.377	6	4	5	1	1	1
15:44156302:C:T	rs688009	15	44156302	C	T	0.2793	4.39606e-11	0.816942	rs667476	284	.	WDR76	0	intronic	1.637	6	4	5	1	1	1
15:44161550:A:G	rs686666	15	44161550	G	A	0.2833	7.97149e-11	0.78794	rs667476	284	.	WDR76	932	downstream	5.457	7	4	5	1	1	1
15:44173755:A:C	rs667476	15	44173755	A	C	0.3072	2.6642e-10	1	rs667476	284	.	FRMD5	0	intronic	1.513	6	4	5	1	1	1
15:44186844:A:G	rs472385	15	44186844	G	A	0.2525	8.39605e-10	0.695127	rs667476	284	.	FRMD5	0	intronic	1.315	5	4	15	1	1	1
15:44187869:C:T	rs602370	15	44187869	C	T	0.2614	2.60654e-09	0.682987	rs667476	284	.	FRMD5	0	intronic	2.113	3a	4	15	1	1	1
15:44187991:A:C	rs524908	15	44187991	C	A	0.2922	2.73105e-11	0.799312	rs667476	284	.	FRMD5	0	intronic	1.263	1d	4	15	1	1	1
15:44188854:C:T	rs533143	15	44188854	T	C	0.2932	4.88022e-11	0.803446	rs667476	284	.	FRMD5	0	intronic	8.178	1f	4	15	1	1	1
15:44211868:A:G	rs2016840	15	44211868	G	A	0.2843	2.13562e-07	0.62031	rs2957582	284	.	FRMD5	0	intronic	0.332	1f	4	15	1	1	1
15:44227270:C:T	rs2412823	15	44227270	C	T	0.3032	7.43602e-09	0.666721	rs2957582	284	.	FRMD5	0	intronic	1.642	1f	5	15	1	1	1
15:44250313:C:T	rs2929278	15	44250313	C	T	0.2694	1.01389e-08	0.877557	rs2957582	284	.	FRMD5	0	intronic	3.698	NA	5	15	1	1	1
15:44257954:C:T	rs2957582	15	44257954	C	T	0.2932	9.3167e-09	1	rs2957582	284	.	FRMD5	0	intronic	1.19	7	5	15	1	1	1
15:44307583:C:T	rs4924732	15	44307583	T	C	0.3141	8.92686e-07	0.694129	rs2957582	284	.	FRMD5	0	intronic	4.469	7	5	15	1	1	1
15:59153166:T:TA	rs34605445	15	59153166	TA	T	0.4304	NA	0.71211	rs11630265	285	.	FAM63B:RP11-30K9.5	00:00:00	ncRNA_intronic	10.15	NA	5	5	1	1	1
15:59155050:A:G	rs632811	15	59155050	A	G	0.3499	2.81308e-09	0.943059	rs11630265	285	.	RP11-30K9.5	0	ncRNA_intronic	5.428	NA	5	5	1	1	1
15:59158301:A:G	rs7162694	15	59158301	G	A	0.4314	0.000925801	0.727626	rs11630265	285	.	RNF111	0	intronic	3.436	3a	1	5	1	1	1
15:59159259:A:G	rs72745053	15	59159259	G	A	0.4135	0.000975144	0.754107	rs11630265	285	.	RNF111	0	intronic	4.73	5	3	5	1	1	1
15:59159826:C:T	rs11630265	15	59159826	C	T	0.3489	6.27709e-10	1	rs11630265	285	.	RNF111	0	intronic	0.087	4	3	5	1	1	1
15:59160069:A:T	rs12901551	15	59160069	T	A	0.3489	NA	1	rs11630265	285	.	RNF111	0	intronic	2.52	4	4	5	1	1	1
15:59165527:C:T	rs7179399	15	59165527	T	C	0.341	1.64157e-09	0.956718	rs11630265	285	.	RNF111	0	intronic	3.917	2b	4	5	1	1	1
15:59170964:A:G	rs964285	15	59170964	A	G	0.339	1.19668e-09	0.948249	rs11630265	285	.	RNF111	0	intronic	5.637	3a	4	4	1	1	1
15:59173723:G:GA	rs35092293	15	59173723	GA	G	0.4056	NA	0.720533	rs11630265	285	.	RNF111:SLTM	00:00:00	intronic	1.973	NA	4	4	1	0	1
15:59174200:C:G	rs71407077	15	59174200	G	C	0.2555	2.53674e-06	0.647725	rs11630265	285	.	RNF111:SLTM	00:00:00	intronic	0.773	5	4	4	1	1	1
15:59174282:C:T	rs67851431	15	59174282	T	C	0.2555	2.86691e-06	0.647725	rs11630265	285	.	RNF111:SLTM	00:00:00	intronic	1.725	5	4	4	1	1	1
15:59174539:G:T	rs7179456	15	59174539	G	T	0.3628	4.86261e-07	0.889939	rs11630265	285	.	RNF111:SLTM	00:00:00	intronic	0.742	7	4	4	1	1	1
15:59181985:A:G	rs2270664	15	59181985	G	A	0.2555	2.78076e-06	0.647725	rs11630265	285	.	RNF111:SLTM	00:00:00	intronic	10.99	NA	4	4	1	1	1
15:59183646:C:T	rs11071400	15	59183646	T	C	0.2555	2.84186e-06	0.647725	rs11630265	285	.	RNF111:SLTM:AC025918.2	00:00:00	ncRNA_intronic	7.382	6	4	4	1	1	1
15:59200261:C:CT	rs71119416	15	59200261	CT	C	0.2604	NA	0.628037	rs11630265	285	.	RNF111:SLTM	00:00:00	intronic	0.233	NA	4	5	1	1	1
15:59202598:G:T	rs4774315	15	59202598	G	T	0.2545	3.08921e-06	0.644369	rs11630265	285	.	RNF111:SLTM	00:00:00	intronic	1.276	6	4	5	1	1	1
15:59203129:A:G	rs10162821	15	59203129	G	A	0.2545	2.60516e-06	0.644369	rs11630265	285	.	RNF111:SLTM	00:00:00	intronic	3.256	7	4	5	1	1	1
15:59212111:A:G	rs3145	15	59212111	G	A	0.2475	4.00789e-06	0.625941	rs11630265	285	.	RNF111:SLTM	00:00:00	intronic	0.886	5	4	5	1	1	1
15:59213041:C:G	rs12148858	15	59213041	C	G	0.2545	7.50044e-06	0.644369	rs11630265	285	.	RNF111:SLTM	00:00:00	intronic	1.375	6	4	5	1	1	1
15:59215835:A:T	rs12708456	15	59215835	T	A	0.2545	7.05743e-06	0.644369	rs11630265	285	.	RNF111:SLTM	00:00:00	intronic	5.653	5	2	5	1	1	1
15:59218094:C:T	rs4775101	15	59218094	C	T	0.2545	9.0902e-06	0.644369	rs11630265	285	.	RNF111:SLTM	00:00:00	intronic	0.713	5	4	5	1	1	1
15:59221741:C:T	rs12916751	15	59221741	T	C	0.2545	1.01966e-05	0.644369	rs11630265	285	.	RNF111:SLTM	00:00:00	intronic	1.63	6	4	5	1	1	1
15:59222464:A:G	rs11856185	15	59222464	A	G	0.3648	NA	0.844392	rs11630265	285	.	RNF111:SLTM	00:00:00	intronic	1.104	6	1	5	1	1	1
15:59222700:A:T	rs11853076	15	59222700	A	T	0.4414	NA	0.660834	rs11630265	285	.	RNF111:SLTM	00:00:00	intronic	10.05	5	1	5	1	1	1
15:59227902:C:T	rs12909894	15	59227902	C	T	0.2584	6.30773e-06	0.63286	rs11630265	285	.	RNF111	0	intronic	7.709	7	5	15	1	1	1
15:59234376:A:G	rs11633839	15	59234376	G	A	0.4602	0.0246168	0.602843	rs11630265	285	.	RNF111	0	intronic	3.075	7	5	15	1	1	1
15:59248519:C:T	rs112075474	15	59248519	T	C	0.4294	0.000944838	0.645645	rs11630265	285	.	RNF111	0	intronic	2.773	6	5	15	1	1	1
15:59248836:A:G	rs11637118	15	59248836	A	G	0.4592	0.0391276	0.603728	rs11630265	285	.	RNF111	0	intronic	3.211	6	5	15	1	1	1
15:59249516:A:T	rs8038504	15	59249516	T	A	0.4583	NA	0.606282	rs11630265	285	.	RNF111	0	intronic	8.015	4	1	15	1	1	1
15:59249584:A:G	rs8037673	15	59249584	G	A	0.4583	0.0244987	0.606282	rs11630265	285	.	RNF111	0	intronic	1.413	3a	1	15	1	1	1
15:59249956:C:G	rs12905056	15	59249956	G	C	0.4592	NA	0.603728	rs11630265	285	.	RNF111	0	intronic	2.778	4	2	15	1	1	1
15:59250000:A:G	rs12905081	15	59250000	G	A	0.4592	0.0254635	0.603728	rs11630265	285	.	RNF111	0	intronic	3.449	4	2	15	1	1	1
15:59251507:A:T	rs12916216	15	59251507	T	A	0.4642	NA	0.601065	rs11630265	285	.	RNF111	0	intronic	2.956	7	5	15	1	1	1
15:59251699:A:G	rs11855243	15	59251699	G	A	0.4642	0.0219933	0.601065	rs11630265	285	.	RNF111	0	intronic	5.171	7	5	15	1	1	1
15:59252576:C:CA	rs35745717	15	59252576	CA	C	0.3559	NA	0.680881	rs11630265	285	.	RNF111	0	intronic	2.084	NA	5	15	1	0	1
15:61829676:A:C	rs11635358	15	61829676	C	A	0.2366	1.10167e-06	0.745484	rs11857462	286	.	RP11-507B12.2	0	ncRNA_intronic	15.64	5	7	15	0	0	1
15:61830547:A:G	rs7169608	15	61830547	G	A	0.2266	4.38244e-06	0.708189	rs11857462	286	.	RP11-507B12.2	0	ncRNA_intronic	0.298	5	13	15	0	0	1
15:61830663:C:T	rs7170802	15	61830663	T	C	0.2266	3.42934e-06	0.708189	rs11857462	286	.	RP11-507B12.2	0	ncRNA_intronic	4.959	5	13	15	0	0	1
15:61830863:A:G	rs8030925	15	61830863	G	A	0.2266	4.312e-06	0.708189	rs11857462	286	.	RP11-507B12.2	0	ncRNA_intronic	1.928	7	9	15	0	0	1
15:61831680:C:T	rs11633501	15	61831680	T	C	0.4245	8.23887e-11	0.908925	rs35351411	286	.	RP11-507B12.2	0	ncRNA_intronic	2.508	7	9	15	0	0	1
15:61831863:A:G	rs8036652	15	61831863	G	A	0.3718	1.40084e-11	0.695916	rs35351411	286	.	RP11-507B12.2	0	ncRNA_intronic	0.121	5	13	15	0	0	1
15:61833017:A:G	rs12148079	15	61833017	G	A	0.2177	3.1509e-06	0.676894	rs11857462	286	.	RP11-507B12.2	0	ncRNA_intronic	0.394	7	13	15	0	0	1
15:61833302:C:G	rs68019838	15	61833302	C	G	0.2346	6.47989e-07	0.738205	rs11857462	286	.	RP11-507B12.2	0	ncRNA_intronic	13.19	7	13	15	0	0	1
15:61833420:C:T	rs66629920	15	61833420	C	T	0.2157	2.70274e-06	0.677922	rs11857462	286	.	RP11-507B12.2	0	ncRNA_intronic	0.383	6	13	15	0	0	1
15:61834227:C:T	rs11071612	15	61834227	C	T	0.4304	2.25239e-12	0.940636	rs35351411	286	.	RP11-507B12.2	0	ncRNA_intronic	18.48	6	7	15	0	0	1
15:61835274:A:G	rs7173933	15	61835274	G	A	0.1839	1.21646e-07	0.975049	rs2414719	286	.	RP11-507B12.2	0	ncRNA_intronic	0.507	7	5	15	0	0	1
15:61835519:C:T	rs28615721	15	61835519	T	C	0.4225	6.38048e-12	0.916392	rs35351411	286	.	RP11-507B12.2	0	ncRNA_intronic	0.248	7	5	15	0	0	1
15:61838313:C:T	rs4635285	15	61838313	C	T	0.4294	3.843e-12	0.913601	rs35351411	286	.	RP11-507B12.2	0	ncRNA_intronic	0.276	4	9	15	0	0	1
15:61838442:A:G	rs4074904	15	61838442	G	A	0.2803	6.43994e-08	0.906656	rs11857462	286	.	RP11-507B12.2	0	ncRNA_intronic	4.802	NA	9	15	0	0	1
15:61839660:A:C	rs11853920	15	61839660	A	C	0.4235	7.13231e-12	0.93635	rs35351411	286	.	RP11-507B12.2	0	ncRNA_intronic	3.627	6	9	15	0	0	1
15:61840103:C:T	rs4775413	15	61840103	C	T	0.4294	3.31569e-12	0.91284	rs35351411	286	.	RP11-507B12.2	0	ncRNA_intronic	6.942	7	9	15	0	0	1
15:61842557:A:C	rs11636157	15	61842557	A	C	0.338	1.67699e-07	0.732337	rs11857462	286	.	RP11-507B12.2	0	ncRNA_intronic	5.91	7	14	15	0	0	1
15:61842673:A:G	rs11636309	15	61842673	G	A	0.339	1.99191e-07	0.730671	rs11857462	286	.	RP11-507B12.2	0	ncRNA_intronic	14.91	6	14	15	0	0	1
15:61842905:C:T	rs11636336	15	61842905	C	T	0.3777	2.99095e-13	0.734155	rs35351411	286	.	RP11-507B12.2	0	ncRNA_intronic	0.12	6	14	15	0	0	1
15:61843039:A:G	rs8029085	15	61843039	G	A	0.2843	3.89388e-08	0.92556	rs11857462	286	.	RP11-507B12.2	0	ncRNA_intronic	8.706	6	14	15	0	0	1
15:61843103:C:T	rs8028972	15	61843103	C	T	0.2843	4.51901e-08	0.92556	rs11857462	286	.	RP11-507B12.2	0	ncRNA_intronic	5.176	6	14	15	0	0	1
15:61843150:C:T	rs8030235	15	61843150	T	C	0.2843	6.14298e-08	0.92556	rs11857462	286	.	RP11-507B12.2	0	ncRNA_intronic	5.773	6	14	15	0	0	1
15:61843580:A:G	rs4775414	15	61843580	G	A	0.2843	4.90117e-08	0.92556	rs11857462	286	.	RP11-507B12.2	0	ncRNA_intronic	2.739	6	14	15	0	0	1
15:61847184:G:GCCTGGGGAGCGTTAGCCACCCCAGGGTTC	15:61847184:G:GCCTGGGGAGCGTTAGCCACCCCAGGGTTC	15	61847184	G	GCCTGGGGAGCGTTAGCCACCCCAGGGTTC	0.1501	NA	0.608584	rs2414719	286	.	RP11-507B12.2	0	ncRNA_intronic	0.191	NA	5	15	0	0	1
15:61847184:G:GCCTGGGGAGGGTTAGCCACCCCAGGGTTC	15:61847184:G:GCCTGGGGAGGGTTAGCCACCCCAGGGTTC	15	61847184	GCCTGGGGAGGGTTAGCCACCCCAGGGTTC	G	0.2634	NA	0.608584	rs2414719	286	.	RP11-507B12.2	0	NA	0.191	NA	5	15	0	0	1
15:61848154:A:G	rs4561406	15	61848154	G	A	0.4304	3.7258e-12	0.940356	rs35351411	286	.	RP11-507B12.2	0	ncRNA_intronic	0.05	5	5	15	0	0	1
15:61849047:A:G	rs4774405	15	61849047	G	A	0.4294	8.08911e-12	0.944087	rs35351411	286	.	RP11-507B12.2	0	ncRNA_intronic	0.126	5	5	15	0	0	1
15:61849261:A:G	rs4774406	15	61849261	G	A	0.3728	4.83095e-12	0.740005	rs35351411	286	.	RP11-507B12.2	0	ncRNA_intronic	9.503	7	5	15	0	0	1
15:61849563:C:T	rs34418080	15	61849563	T	C	0.4294	6.66452e-12	0.944087	rs35351411	286	.	RP11-507B12.2	0	ncRNA_intronic	2.264	6	5	15	0	0	1
15:61850695:C:T	rs4775416	15	61850695	C	T	0.4304	1.33505e-11	0.940104	rs35351411	286	.	RP11-507B12.2	0	ncRNA_intronic	13.14	7	2	15	0	0	1
15:61851258:G:T	rs55835773	15	61851258	G	T	0.4314	1.4679e-11	0.936394	rs35351411	286	.	RP11-507B12.2	0	ncRNA_intronic	1.267	6	2	15	0	0	1
15:61851274:C:T	rs55835940	15	61851274	C	T	0.4314	8.3822e-12	0.936394	rs35351411	286	.	RP11-507B12.2	0	ncRNA_intronic	2.407	6	2	15	0	0	1
15:61851805:C:T	rs11071614	15	61851805	T	C	0.4314	8.60397e-12	0.936394	rs35351411	286	.	RP11-507B12.2	0	ncRNA_intronic	2.457	7	7	15	0	0	1
15:61851992:C:CTT	rs56156446	15	61851992	C	CTT	0.2813	NA	0.948148	rs11857462	286	.	RP11-507B12.2	0	ncRNA_intronic	0.96	NA	7	15	0	0	1
15:61851995:C:T	rs55672056	15	61851995	C	T	0.2813	NA	0.948148	rs11857462	286	.	RP11-507B12.2	0	ncRNA_intronic	5.719	7	7	15	0	0	1
15:61852209:G:T	rs12592172	15	61852209	G	T	0.2813	2.1908e-07	0.948148	rs11857462	286	.	RP11-507B12.2	0	ncRNA_intronic	1.719	7	9	15	0	0	1
15:61852732:C:T	rs11632947	15	61852732	C	T	0.4314	2.55621e-13	0.968163	rs35351411	286	.	RP11-507B12.2	0	ncRNA_intronic	3.63	7	9	15	0	0	1
15:61852942:T:TAA	rs59806819	15	61852942	T	TAA	0.337	NA	0.766799	rs11857462	286	.	RP11-507B12.2	0	ncRNA_intronic	0.369	NA	14	15	0	0	1
15:61852949:C:G	rs35978282	15	61852949	C	G	0.4314	NA	0.968163	rs35351411	286	.	RP11-507B12.2	0	ncRNA_intronic	0.429	6	14	15	0	0	1
15:61854003:A:G	rs12898315	15	61854003	G	A	0.4324	3.04943e-13	0.964202	rs35351411	286	.	RP11-507B12.2	0	ncRNA_intronic	0.46	6	14	15	0	0	1
15:61854104:C:T	rs62008395	15	61854104	C	T	0.4324	2.97161e-13	0.964202	rs35351411	286	.	RP11-507B12.2	0	ncRNA_intronic	1.652	7	14	15	0	0	1
15:61854506:C:T	rs12903705	15	61854506	T	C	0.4215	6.1489e-12	0.936183	rs35351411	286	.	RP11-507B12.2	0	ncRNA_intronic	3.21	6	14	15	0	0	1
15:61854663:A:G	rs12903146	15	61854663	G	A	0.4314	2.29467e-13	0.968002	rs35351411	286	.	RP11-507B12.2	0	ncRNA_intronic	1.299	6	7	15	0	0	1
15:61856011:A:T	rs11857462	15	61856011	A	T	0.2783	2.91941e-08	1	rs11857462	286	.	RP11-507B12.2	0	ncRNA_intronic	16.91	6	13	15	0	0	1
15:61856263:C:T	rs35225048	15	61856263	T	C	0.4264	7.31064e-13	0.93991	rs35351411	286	.	RP11-507B12.2	0	ncRNA_intronic	17.44	6	13	15	0	0	1
15:61858217:A:G	rs12900722	15	61858217	A	G	0.3658	2.57856e-08	0.750825	rs35351411	286	.	RP11-507B12.2	0	ncRNA_intronic	10.72	7	14	15	0	0	1
15:61858657:A:C	rs12905487	15	61858657	C	A	0.4334	2.41969e-12	0.904829	rs35351411	286	.	RP11-507B12.2	0	ncRNA_intronic	2.38	6	9	15	0	0	1
15:61858816:A:G	rs12905969	15	61858816	G	A	0.4324	8.88125e-13	0.908749	rs35351411	286	.	RP11-507B12.2	0	ncRNA_intronic	0.507	7	9	15	0	0	1
15:61860911:A:G	rs4775419	15	61860911	A	G	0.2376	3.56495e-06	0.62928	rs2414719	286	.	RP11-507B12.2	0	ncRNA_intronic	8.148	5	14	15	0	0	1
15:61861402:A:G	rs2414716	15	61861402	G	A	0.4423	1.23129e-12	0.934364	rs35351411	286	.	RP11-507B12.2	0	ncRNA_intronic	6.275	7	14	15	0	0	1
15:61861985:C:G	rs2414717	15	61861985	C	G	0.172	6.40103e-07	0.936166	rs2414719	286	.	RP11-507B12.2	0	ncRNA_intronic	1.044	7	14	15	0	0	1
15:61862802:A:G	rs8042151	15	61862802	G	A	0.4414	5.71247e-13	0.938157	rs35351411	286	.	RP11-507B12.2	0	ncRNA_intronic	1.261	5	7	15	0	0	1
15:61862996:A:G	rs8042070	15	61862996	A	G	0.3658	1.81678e-12	0.741224	rs35351411	286	.	RP11-507B12.2	0	ncRNA_intronic	1.636	7	7	15	0	0	1
15:61863133:A:G	rs2414718	15	61863133	G	A	0.3738	9.7052e-14	0.771815	rs35351411	286	.	RP11-507B12.2	0	ncRNA_intronic	0.23	6	7	15	0	0	1
15:61864076:A:G	rs17270962	15	61864076	A	G	0.3628	8.14942e-13	0.746647	rs35351411	286	.	RP11-507B12.2	0	ncRNA_intronic	2.766	7	14	15	0	0	1
15:61869851:A:C	rs2414719	15	61869851	A	C	0.1799	4.67058e-08	1	rs2414719	286	.	RP11-507B12.2	0	ncRNA_intronic	6.57	7	14	15	0	0	1
15:61870943:C:T	rs12592967	15	61870943	C	T	0.4304	3.05266e-12	0.971857	rs35351411	286	.	RP11-507B12.2	0	ncRNA_intronic	3.109	5	9	15	0	0	1
15:61870977:C:T	rs12595508	15	61870977	T	C	0.4314	5.75108e-12	0.975985	rs35351411	286	.	RP11-507B12.2	0	ncRNA_intronic	1.864	5	9	15	0	0	1
15:61872197:A:C	rs35351411	15	61872197	A	C	0.4274	2.86672e-14	1	rs35351411	286	.	RP11-507B12.2	0	ncRNA_intronic	8.574	7	14	15	0	0	1
15:61873251:A:G	rs2899670	15	61873251	G	A	0.4354	1.03955e-13	0.913236	rs35351411	286	.	RP11-507B12.2	0	ncRNA_intronic	2.111	6	14	15	0	0	1
15:61877355:C:T	rs12594873	15	61877355	T	C	0.4284	1.06782e-11	0.916175	rs35351411	286	.	RP11-507B12.2	0	ncRNA_intronic	3.964	6	9	15	0	0	1
15:61877593:A:G	rs4594198	15	61877593	A	G	0.4284	1.36019e-11	0.916175	rs35351411	286	.	RP11-507B12.2	0	ncRNA_intronic	2.426	6	9	15	0	0	1
15:61879179:A:T	rs34366144	15	61879179	A	T	0.4344	NA	0.917126	rs35351411	286	.	RP11-507B12.2	0	ncRNA_intronic	2.889	6	9	15	0	0	1
15:61880800:A:G	rs6494290	15	61880800	G	A	0.4364	5.5446e-10	0.886717	rs35351411	286	.	RP11-507B12.2	0	ncRNA_intronic	0.675	7	9	15	0	0	1
15:61882765:T:TTCTC	rs35938065	15	61882765	T	TTCTC	0.1918	NA	0.702747	rs2414719	286	.	RP11-507B12.2	0	ncRNA_intronic	4.865	NA	9	15	0	0	1
15:61882877:A:G	rs7496758	15	61882877	G	A	0.159	9.71672e-05	0.640885	rs2414719	286	.	RP11-507B12.2	0	ncRNA_intronic	1.701	6	9	15	0	0	1
15:61883204:A:G	rs28658138	15	61883204	G	A	0.1551	0.000538212	0.617903	rs2414719	286	.	RP11-507B12.2	0	ncRNA_intronic	2.836	7	9	15	0	0	1
15:61887768:C:T	rs17270983	15	61887768	C	T	0.4324	1.27898e-10	0.855778	rs35351411	286	.	RP11-507B12.2	0	ncRNA_intronic	4.319	7	9	15	0	0	1
15:61887937:C:G	rs62008437	15	61887937	C	G	0.4334	NA	0.852486	rs35351411	286	.	RP11-507B12.2	0	ncRNA_intronic	8.058	6	14	15	0	0	1
15:61890922:C:T	rs16944374	15	61890922	T	C	0.159	0.000107358	0.620641	rs2414719	286	.	RP11-507B12.2:RP11-259A24.1	00:00:00	ncRNA_intronic	12.65	7	1	15	0	0	1
15:61892544:C:T	rs12899273	15	61892544	T	C	0.2525	2.26548e-05	0.631378	rs2414719	286	.	RP11-507B12.2:RP11-259A24.1	00:00:00	ncRNA_intronic	5.565	6	9	15	0	0	1
15:61893146:C:T	rs12900276	15	61893146	T	C	0.2515	1.85532e-05	0.622797	rs2414719	286	.	RP11-507B12.2:RP11-259A24.1	00:00:00	ncRNA_intronic	3.761	6	9	15	0	0	1
15:61898482:C:G	rs11071617	15	61898482	G	C	0.4394	NA	0.876249	rs35351411	286	.	RP11-507B12.2	0	ncRNA_intronic	16.45	6	13	15	0	0	1
15:61905989:G:T	rs2899668	15	61905989	T	G	0.4135	2.29692e-08	0.679393	rs35351411	286	.	RP11-507B12.2	0	ncRNA_intronic	2.166	5	7	15	0	0	1
15:61907481:C:T	rs11854700	15	61907481	C	T	0.4394	1.58121e-08	0.749719	rs35351411	286	.	RP11-507B12.2	0	ncRNA_intronic	0.121	6	9	15	0	0	1
15:61909712:G:T	rs2414705	15	61909712	G	T	0.4274	4.26436e-09	0.800876	rs35351411	286	.	RP11-507B12.2	0	ncRNA_intronic	1.081	6	9	15	0	0	1
15:69941370:C:T	rs62007773	15	69941370	T	C	0.4662	4.69003e-08	0.711818	rs8041882	287	.	RP11-279F6.3	0	ncRNA_intronic	6.074	3a	2	13	0	0	1
15:69943170:G:T	rs7402226	15	69943170	T	G	0.3837	1.53071e-08	0.96406	rs8041882	287	.	RP11-279F6.3	0	ncRNA_intronic	2.33	7	5	14	0	0	1
15:69947078:A:AT	rs34365730	15	69947078	AT	A	0.3807	NA	0.9688	rs8041882	287	.	RP11-279F6.3	0	ncRNA_intronic	3.065	NA	5	14	0	0	1
15:69951728:A:G	rs11630322	15	69951728	A	G	0.4006	1.25174e-07	0.944571	rs8041882	287	.	RP11-279F6.3	0	ncRNA_intronic	5.411	5	5	14	0	0	1
15:69952164:A:G	rs11072106	15	69952164	G	A	0.3986	1.37322e-07	0.935764	rs8041882	287	.	RP11-279F6.3	0	ncRNA_intronic	1.768	2b	5	14	0	0	1
15:69954459:C:CT	rs60362385	15	69954459	CT	C	0.3857	NA	0.990978	rs8041882	287	.	RP11-279F6.3	0	ncRNA_intronic	2.659	NA	5	14	0	0	1
15:69954561:C:G	rs11072107	15	69954561	G	C	0.3867	NA	0.995457	rs8041882	287	.	RP11-279F6.3	0	ncRNA_intronic	2.191	4	5	14	0	0	1
15:69954697:A:G	rs8041728	15	69954697	A	G	0.3877	1.67371e-08	1	rs8041882	287	.	RP11-279F6.3	0	ncRNA_intronic	5.229	5	5	14	0	0	1
15:69954798:A:G	rs8041882	15	69954798	A	G	0.3877	1.06519e-08	1	rs8041882	287	Novel/Replicated	RP11-279F6.3	0	ncRNA_intronic	4.115	5	5	14	0	0	1
15:69954865:C:T	rs8042168	15	69954865	C	T	0.3877	2.04979e-08	1	rs8041882	287	.	RP11-279F6.3	0	ncRNA_intronic	0.335	5	5	14	0	0	1
15:69955116:C:T	rs8023459	15	69955116	T	C	0.3996	4.78889e-08	0.947785	rs8041882	287	.	RP11-279F6.3	0	ncRNA_intronic	5.975	5	5	14	0	0	1
15:69955122:G:T	rs8023467	15	69955122	T	G	0.3926	7.5632e-08	0.97798	rs8041882	287	.	RP11-279F6.3	0	ncRNA_intronic	2.879	5	5	14	0	0	1
15:69955276:A:C	rs8042707	15	69955276	A	C	0.3907	5.23081e-08	0.986693	rs8041882	287	.	RP11-279F6.3	0	ncRNA_intronic	4.997	5	5	14	0	0	1
15:69955716:C:T	rs9920297	15	69955716	C	T	0.3936	8.8415e-08	0.973798	rs8041882	287	.	RP11-279F6.3	0	ncRNA_intronic	1.522	5	5	14	0	0	1
15:69955799:C:T	rs9920305	15	69955799	C	T	0.3966	1.23508e-07	0.960995	rs8041882	287	.	RP11-279F6.3	0	ncRNA_intronic	1.036	5	5	14	0	0	1
15:69955968:C:G	rs9920315	15	69955968	G	C	0.3956	NA	0.956552	rs8041882	287	.	RP11-279F6.3	0	ncRNA_intronic	2.007	5	5	14	0	0	1
15:69956205:A:G	rs58825917	15	69956205	G	A	0.3897	2.02367e-07	0.991051	rs8041882	287	.	RP11-279F6.3	0	ncRNA_intronic	0.029	5	2	15	0	0	1
15:69956713:A:G	rs10459600	15	69956713	A	G	0.3936	6.45693e-07	0.947076	rs8041882	287	.	RP11-279F6.3	0	ncRNA_intronic	4.092	5	5	15	0	0	1
15:69957228:A:AG	rs112244388	15	69957228	A	AG	0.3907	NA	0.960001	rs8041882	287	.	RP11-279F6.3	0	ncRNA_intronic	7.313	NA	2	15	0	0	1
15:69957332:C:T	rs11637707	15	69957332	C	T	0.3897	7.65142e-07	0.964215	rs8041882	287	.	RP11-279F6.3	0	ncRNA_intronic	7.226	3a	2	15	0	0	1
15:70379236:C:G	rs36085856	15	70379236	G	C	0.09046	1.01022e-10	1	rs36085856	288	.	TLE3	0	intronic	11.6	3a	4	5	1	0	1
15:70381078:A:G	rs71393480	15	70381078	G	A	0.08946	NA	0.988472	rs36085856	288	.	TLE3	0	intronic	16.8	5	1	5	1	0	1
15:70381300:C:G	rs11637005	15	70381300	C	G	0.09046	1.27058e-10	0.977022	rs36085856	288	.	TLE3	0	intronic	0.037	5	1	6	1	0	1
15:70384878:A:C	rs66844142	15	70384878	C	A	0.09046	3.41461e-10	0.977022	rs36085856	288	.	TLE3	0	intronic	3.97	4	2	6	1	0	1
15:70390315:C:T	rs2291983	15	70390315	C	T	0.05964	NA	0.642119	rs36085856	288	.	TLE3	0	UTR5	15.22	2b	1	1	1	1	1
15:70391460:A:G	rs35127829	15	70391460	G	A	0.05964	NA	0.642119	rs36085856	288	.	TLE3	944	upstream	8.749	2b	1	1	1	1	1
15:70393296:C:T	rs67275882	15	70393296	C	T	0.05964	1.10355e-05	0.620222	rs36085856	288	.	TLE3	2780	intergenic	9.536	3a	1	2	1	1	1
15:75031521:A:G	rs2472298	15	75031521	G	A	0.341	3.10855e-06	0.693676	rs11072509	289	.	CYP1A2	9663	intergenic	1.109	7	5	14	1	1	1
15:75033400:A:G	rs2472299	15	75033400	A	G	0.3191	6.21926e-08	0.77815	rs11072509	289	.	CYP1A2	7784	intergenic	0.168	6	5	14	1	1	1
15:75033909:A:G	rs2472300	15	75033909	A	G	0.3191	6.15823e-08	0.77815	rs11072509	289	.	CYP1A2	7275	intergenic	5.111	1f	5	14	1	1	1
15:75035256:C:T	rs2445618	15	75035256	T	C	0.3191	6.08279e-08	0.77815	rs11072509	289	.	CYP1A2	5928	intergenic	1.092	7	5	14	1	1	1
15:75035503:A:C	rs55868854	15	75035503	A	C	0.3191	5.08885e-08	0.77815	rs11072509	289	.	CYP1A2	5681	intergenic	1.736	7	5	14	1	1	1
15:75035612:A:G	rs113294190	15	75035612	G	A	0.3658	NA	0.609312	rs11072509	289	.	CYP1A2	5572	intergenic	0.34	6	5	15	1	1	1
15:75041917:A:C	rs762551	15	75041917	C	A	0.3201	8.65774e-08	0.780945	rs11072509	289	.	CYP1A2	0	intronic	0.066	5	2	15	1	1	1
15:75050854:C:T	rs12591078	15	75050854	T	C	0.3131	5.58767e-08	0.777242	rs11072509	289	.	CYP1A2	2310	intergenic	0.568	7	5	15	1	1	1
15:75052771:C:T	rs11854147	15	75052771	T	C	0.3439	8.12107e-07	0.714103	rs11072509	289	.	CYP1A2	4227	intergenic	2.248	4	5	15	1	1	1
15:75052820:A:G	rs11072502	15	75052820	G	A	0.3131	3.61639e-08	0.777242	rs11072509	289	.	CYP1A2	4276	intergenic	1.695	4	5	15	1	1	1
15:75052911:C:T	rs11072504	15	75052911	T	C	0.3131	2.18417e-08	0.769663	rs11072509	289	.	CYP1A2	4367	intergenic	4.929	4	5	15	1	1	1
15:75052935:A:G	rs11072505	15	75052935	A	G	0.3141	6.96289e-08	0.765701	rs11072509	289	.	CYP1A2	4391	intergenic	5.346	4	5	15	1	1	1
15:75052994:A:G	rs11072506	15	75052994	A	G	0.334	7.8632e-08	0.707086	rs11072509	289	.	CYP1A2	4450	intergenic	2.98	4	5	15	1	1	1
15:75057203:G:T	rs4886406	15	75057203	G	T	0.3091	7.95585e-08	0.824282	rs11072509	289	.	CYP1A2	8659	intergenic	1.285	NA	5	14	1	1	1
15:75057745:C:CA	rs138783032	15	75057745	C	CA	0.4016	NA	0.600085	rs11072509	289	.	CYP1A2	9201	intergenic	0.551	NA	5	14	1	1	1
15:75059627:A:G	rs12903541	15	75059627	G	A	0.3887	NA	0.63316	rs11072509	289	.	CYP1A2	11083	intergenic	0.92	5	5	14	0	1	1
15:75061916:A:G	rs11632414	15	75061916	A	G	0.3936	1.30895e-06	0.61327	rs11072509	289	.	CSK	12481	intergenic	2.367	6	5	14	0	1	1
15:75061929:A:G	rs12909307	15	75061929	A	G	0.3936	9.81505e-07	0.61327	rs11072509	289	.	CSK	12468	intergenic	0.837	6	5	14	0	1	1
15:75062397:C:T	rs11072508	15	75062397	C	T	0.3946	1.56225e-06	0.610588	rs11072509	289	.	CSK	12000	intergenic	0.609	5	5	14	0	1	1
15:75063573:C:T	rs1543927	15	75063573	T	C	0.3091	8.55738e-08	0.824282	rs11072509	289	.	CSK	10824	intergenic	5.672	NA	2	7	0	1	1
15:75065644:C:G	rs4886410	15	75065644	C	G	0.3867	NA	0.661968	rs11072509	289	.	CSK	8753	intergenic	1.932	5	2	5	1	1	1
15:75069282:C:T	rs936226	15	75069282	C	T	0.3022	1.67967e-08	0.908653	rs11072509	289	.	CSK	5115	intergenic	1.444	1b	1	7	1	1	1
15:75070196:A:G	rs12905199	15	75070196	A	G	0.3867	3.95987e-07	0.661968	rs11072509	289	.	CSK	4201	intergenic	1.714	4	2	7	1	1	1
15:75071455:AAAAAC:AAAAACAAAAC	rs532013003	15	75071455	AAAAACAAAAC	AAAAAC	0.3867	NA	0.661968	rs11072509	289	.	CSK	2942	intergenic	NA	NA	2	5	1	1	1
15:75072558:C:G	rs4886629	15	75072558	C	G	0.3091	NA	0.903456	rs11072509	289	.	CSK	1839	intergenic	7.254	2b	2	5	1	1	1
15:75077367:A:C	rs1378942	15	75077367	C	A	0.3867	3.86685e-07	0.661968	rs11072509	289	.	CSK	0	intronic	4.308	NA	1	7	1	1	1
15:75079474:A:G	rs34933034	15	75079474	G	A	0.1759	4.37561e-09	1	rs34933034	289	.	CSK	0	intronic	20.7	3a	1	7	1	1	1
15:75080150:A:C	rs1378941	15	75080150	C	A	0.3867	3.67879e-07	0.661968	rs11072509	289	.	CSK	0	intronic	8.125	NA	1	7	1	1	1
15:75080685:A:G	rs8033381	15	75080685	G	A	0.3072	5.82863e-09	0.928749	rs11072509	289	.	CSK	0	intronic	5.981	4	1	7	1	1	1
15:75080872:C:T	rs2168519	15	75080872	T	C	0.3072	3.69437e-09	0.928749	rs11072509	289	.	CSK	0	intronic	2.12	NA	1	7	1	1	1
15:75081078:A:G	rs2168518	15	75081078	G	A	0.3867	3.75475e-07	0.661968	rs11072509	289	.	CSK:MIR4513	00:00:00	ncRNA_exonic	3.587	NA	1	7	1	1	1
15:75081745:C:G	rs3784790	15	75081745	G	C	0.3072	6.48312e-09	0.928749	rs11072509	289	.	CSK	0	intronic	3.596	2a	2	7	1	1	1
15:75082552:C:G	rs3784789	15	75082552	G	C	0.3867	NA	0.661968	rs11072509	289	.	CSK	0	intronic	21.8	2a	2	7	1	1	1
15:75083494:A:C	rs1378940	15	75083494	C	A	0.3867	3.26504e-07	0.661968	rs11072509	289	.	CSK	0	intronic	4.259	NA	2	5	1	1	1
15:75083912:A:G	rs12442901	15	75083912	A	G	0.3101	2.96534e-08	0.899156	rs11072509	289	.	CSK	0	intronic	1.425	5	2	5	1	1	1
15:75084281:C:G	rs1350193	15	75084281	G	C	0.3131	1.50681e-08	0.911422	rs11072509	289	.	CSK	0	intronic	0.674	2b	2	5	1	1	1
15:75086386:A:G	rs72730503	15	75086386	G	A	0.3062	4.53477e-09	0.932932	rs11072509	289	.	CSK	0	intronic	1.18	3a	3	5	1	1	1
15:75086504:C:T	rs62006565	15	75086504	C	T	0.3161	NA	0.88239	rs11072509	289	.	CSK	0	intronic	0.638	5	4	5	1	1	1
15:75086534:C:T	rs62006566	15	75086534	T	C	0.3976	NA	0.643302	rs11072509	289	.	CSK	0	intronic	1.23	5	4	5	1	1	1
15:75086545:C:T	rs62006567	15	75086545	T	C	0.3976	NA	0.643302	rs11072509	289	.	CSK	0	intronic	1.573	5	4	5	1	1	1
15:75090349:C:T	rs12898997	15	75090349	C	T	0.3956	8.20207e-08	0.706103	rs11072509	289	.	CSK	0	UTR5	7.186	4	3	5	1	1	1
15:75092384:C:T	rs2301249	15	75092384	T	C	0.3121	2.41618e-09	0.965889	rs11072509	289	.	CSK	0	intronic	5.161	1b	2	6	1	1	1
15:75095483:C:T	rs7085	15	75095483	T	C	0.3151	1.23235e-09	0.987193	rs11072509	289	.	CSK	0	UTR3	14.14	3a	4	4	1	1	1
15:75096443:C:T	rs1378938	15	75096443	T	C	0.3171	1.06664e-09	0.978503	rs11072509	289	.	CSK	903	downstream	5.622	NA	4	4	1	1	1
15:75097780:C:T	rs35206230	15	75097780	C	T	0.3956	6.17371e-08	0.706103	rs11072509	289	.	CSK	2240	intergenic	1.896	6	4	5	1	1	1
15:75101530:C:T	rs34862454	15	75101530	C	T	0.3956	4.28755e-08	0.706103	rs11072509	289	.	LMAN1L	3526	intergenic	11.23	4	2	5	1	1	1
15:75102714:A:G	rs12591513	15	75102714	G	A	0.3956	5.46136e-08	0.706103	rs11072509	289	.	LMAN1L	2342	intergenic	0.884	5	5	15	1	1	1
15:75102851:C:T	rs12594062	15	75102851	T	C	0.3956	4.61299e-08	0.706103	rs11072509	289	.	LMAN1L	2205	intergenic	1.427	6	5	15	1	1	1
15:75102923:G:T	rs11630478	15	75102923	G	T	0.3956	4.13549e-08	0.706103	rs11072509	289	.	LMAN1L	2133	intergenic	0.606	7	5	15	1	1	1
15:75106138:C:T	rs4886619	15	75106138	C	T	0.3181	8.49119e-10	1	rs11072509	289	.	LMAN1L	0	intronic	14.23	NA	5	15	1	1	1
15:75106719:G:T	rs112987086	15	75106719	T	G	0.34	NA	0.90277	rs11072509	289	.	LMAN1L	0	intronic	0.467	6	5	15	1	1	1
15:75106719:G:GT	rs569247875	15	75106719	G	GT	0.00497	NA	0.90277	rs11072509	289	.	LMAN1L	0	NA	0.566	NA	5	15	1	0	1
15:75107311:A:C	rs12441505	15	75107311	A	C	0.3181	8.76753e-10	1	rs11072509	289	.	LMAN1L	0	intronic	5.669	5	5	15	1	1	1
15:75107880:A:C	rs7176022	15	75107880	C	A	0.3181	NA	0.991395	rs11072509	289	.	LMAN1L	0	intronic	0.475	1f	5	15	1	1	1
15:75114322:C:T	rs11636952	15	75114322	T	C	0.3698	6.48342e-09	0.795247	rs11072509	289	.	LMAN1L:RP11-414J4.2	00:00:00	ncRNA_intronic	12.99	5	5	14	1	1	1
15:75114374:C:G	rs11072509	15	75114374	C	G	0.3181	5.34967e-10	1	rs11072509	289	Novel/Replicated	LMAN1L:RP11-414J4.2	00:00:00	ncRNA_intronic	1.094	5	5	14	1	1	1
15:75115416:G:T	rs7180484	15	75115416	T	G	0.3181	7.40693e-10	1	rs11072509	289	.	LMAN1L:RP11-414J4.2	00:00:00	ncRNA_intronic	7.026	1f	5	14	1	1	1
15:75115895:A:G	rs7162232	15	75115895	G	A	0.3181	1.19474e-09	1	rs11072509	289	.	LMAN1L:RP11-414J4.2	00:00:00	ncRNA_intronic	0.318	4	5	14	1	1	1
15:75116184:C:G	rs11634474	15	75116184	C	G	0.3191	2.86886e-09	0.995708	rs11072509	289	.	LMAN1L:RP11-414J4.2	00:00:00	ncRNA_exonic	2.347	5	5	14	1	1	1
15:75117912:G:T	rs79217743	15	75117912	G	T	0.159	3.44416e-07	0.731165	rs34933034	289	.	LMAN1L:RP11-414J4.2	00:00:00	exonic	24.1	4	2	13	1	1	1
15:75120211:C:G	rs3935077	15	75120211	C	G	0.3171	1.77452e-09	0.995713	rs11072509	289	.	RP11-414J4.2:CPLX3	00:00:00	ncRNA_intronic	0.654	4	5	13	1	1	1
15:75128501:C:T	rs9210	15	75128501	T	C	0.3101	1.57252e-09	0.867046	rs11072509	289	.	ULK3	0	UTR3	0.873	5	4	4	1	1	1
15:75131661:A:G	rs4886615	15	75131661	A	G	0.3091	8.87017e-10	0.847871	rs11072509	289	.	ULK3	0	exonic	5.93	1f	4	4	1	1	1
15:75132164:C:T	rs936228	15	75132164	T	C	0.3111	7.29836e-10	0.846855	rs11072509	289	.	ULK3	0	intronic	3.283	5	4	4	1	1	1
15:75132319:A:G	rs936229	15	75132319	A	G	0.3111	6.57247e-10	0.846855	rs11072509	289	.	ULK3	0	intronic	9.945	5	4	4	1	1	1
15:75135447:C:T	rs2290574	15	75135447	T	C	0.3101	2.82018e-09	0.851028	rs11072509	289	.	ULK3	0	UTR5	16.09	4	1	1	1	1	1
15:75136257:A:C	rs6939	15	75136257	A	C	0.337	1.09244e-08	0.765965	rs11072509	289	.	SCAMP2	0	UTR3	9.595	4	1	7	1	1	1
15:75136261:C:G	rs6938	15	75136261	C	G	0.3837	6.85547e-08	0.659104	rs11072509	289	.	SCAMP2	0	UTR3	5.954	4	1	7	1	1	1
15:75138787:C:CAA	rs374897377	15	75138787	C	CAA	0.3638	NA	0.691728	rs11072509	289	.	SCAMP2	0	intronic	1.843	NA	4	4	1	1	1
15:75138804:G:GA	rs59907008	15	75138804	G	GA	0.3638	NA	0.691728	rs11072509	289	.	SCAMP2	0	intronic	1.625	NA	4	5	1	1	1
15:75139696:A:G	rs12902690	15	75139696	A	G	0.3787	6.11361e-08	0.650762	rs11072509	289	.	SCAMP2	0	intronic	8.198	6	4	4	1	1	1
15:75140854:A:G	rs3765066	15	75140854	G	A	0.3787	6.53229e-08	0.650762	rs11072509	289	.	SCAMP2	0	intronic	3.072	NA	4	4	1	1	1
15:75142040:A:G	rs4886613	15	75142040	G	A	0.331	2.638e-08	0.759105	rs11072509	289	.	SCAMP2	0	intronic	0.048	NA	4	4	1	1	1
15:75142185:C:CAG	rs10562465	15	75142185	C	CAG	0.332	NA	0.763871	rs11072509	289	.	SCAMP2	0	intronic	3.432	NA	4	4	1	1	1
15:75145098:C:T	rs936230	15	75145098	T	C	0.3211	3.29147e-08	0.800833	rs11072509	289	.	SCAMP2	0	intronic	6.555	NA	4	4	1	1	1
15:75147332:A:C	rs1869959	15	75147332	A	C	0.3211	2.68256e-08	0.800833	rs11072509	289	.	SCAMP2	0	intronic	0.558	NA	4	5	1	1	1
15:75148773:A:G	rs7180432	15	75148773	A	G	0.3231	3.82622e-08	0.793047	rs11072509	289	.	SCAMP2	0	intronic	0.958	7	4	5	1	1	1
15:75153140:A:G	rs12906946	15	75153140	A	G	0.334	2.94666e-07	0.662414	rs11072509	289	.	SCAMP2	0	intronic	0.207	7	5	5	1	1	1
15:75154779:C:T	rs6495124	15	75154779	C	T	0.334	2.53031e-07	0.662414	rs11072509	289	.	SCAMP2	0	intronic	1.004	7	5	5	1	1	1
15:75170391:C:CG	rs34852467	15	75170391	C	CG	0.336	NA	0.66514	rs11072509	289	.	SCAMP2	4684	intergenic	0.467	NA	5	15	1	1	1
15:75175026:A:G	rs6495126	15	75175026	A	G	0.336	8.63058e-08	0.66514	rs11072509	289	.	MPI	7319	intergenic	0.744	1f	5	15	1	1	1
15:75178207:A:G	rs4886633	15	75178207	G	A	0.336	8.13247e-08	0.66514	rs11072509	289	.	MPI	4138	intergenic	1.588	6	5	15	1	1	1
15:75181121:A:G	rs8031937	15	75181121	A	G	0.336	7.31368e-08	0.66514	rs11072509	289	.	MPI	1224	intergenic	6.394	1f	2	15	1	1	1
15:75187612:A:G	rs67411922	15	75187612	A	G	0.336	1.39867e-07	0.66514	rs11072509	289	.	MPI	0	intronic	0.93	6	4	5	1	1	1
15:75190690:A:G	rs7497201	15	75190690	A	G	0.336	7.76003e-08	0.66514	rs11072509	289	.	MPI	0	UTR3	2.605	4	4	4	1	1	1
15:75194490:C:T	rs6495127	15	75194490	C	T	0.334	5.17102e-08	0.655504	rs11072509	289	.	FAM219B	0	UTR3	3.57	4	3	4	1	1	1
15:75201736:C:CT	rs67631345	15	75201736	C	CT	0.2932	NA	0.615541	rs11072509	289	.	FAM219B	2273	intergenic	7.894	NA	4	5	1	1	1
15:75205405:A:G	rs12911781	15	75205405	A	G	0.334	9.02347e-08	0.655504	rs11072509	289	.	FAM219B	5942	intergenic	2.328	5	4	4	1	1	1
15:75206225:A:T	rs7495033	15	75206225	T	A	0.4602	7.23263e-09	1	rs7495033	289	.	COX5A	5906	intergenic	1.838	6	4	5	1	1	1
15:75206685:C:CT	rs10544912	15	75206685	C	CT	0.3519	NA	0.608093	rs11072509	289	.	COX5A	5446	intergenic	3.092	NA	4	4	1	1	1
15:75209432:A:G	rs12914369	15	75209432	A	G	0.334	6.78341e-08	0.655504	rs11072509	289	.	COX5A	2699	intergenic	0.078	7	4	4	1	1	1
15:75211142:C:CCA	rs10628234	15	75211142	CCA	C	0.334	NA	0.655504	rs11072509	289	.	COX5A	989	downstream	4.603	NA	4	4	1	1	1
15:75222415:A:G	rs7174968	15	75222415	A	G	0.332	7.81916e-08	0.640444	rs11072509	289	.	COX5A	0	intronic	4.33	7	4	5	1	1	1
15:75225415:A:G	rs8042694	15	75225415	G	A	0.333	1.40236e-07	0.636996	rs11072509	289	.	COX5A	0	intronic	3.159	6	1	5	1	1	1
15:75230502:A:G	rs6495131	15	75230502	A	G	0.329	5.90719e-08	0.626144	rs11072509	289	.	COX5A	0	UTR5	10.89	4	1	1	1	1	1
15:77996537:A:G	rs28406214	15	77996537	G	A	0.4911	5.81199e-08	0.817301	rs4243048	290	.	LINGO1	0	intronic	6.459	4	5	14	1	1	1
15:77996708:C:G	rs56370262	15	77996708	C	G	0.4891	NA	0.809196	rs4243048	290	.	LINGO1	0	intronic	3.749	4	5	14	1	1	1
15:77999436:A:G	rs11072662	15	77999436	A	G	0.4911	3.08579e-08	0.817301	rs4243048	290	.	LINGO1	0	intronic	7.087	5	5	14	1	1	1
15:77999542:A:G	rs11072663	15	77999542	A	G	0.4911	9.60708e-08	0.817301	rs4243048	290	.	LINGO1	0	intronic	2.31	5	5	14	1	1	1
15:78000321:A:G	rs4886521	15	78000321	A	G	0.4891	4.39963e-08	0.809196	rs4243048	290	.	LINGO1	0	intronic	4.523	5	5	14	1	1	1
15:78001011:C:T	rs62009152	15	78001011	T	C	0.2197	2.73675e-14	0.867686	rs11855821	290	.	LINGO1	0	intronic	10.5	6	5	14	1	1	1
15:78002360:A:T	rs4578613	15	78002360	T	A	0.4891	NA	0.809196	rs4243048	290	.	LINGO1	0	intronic	2.693	5	5	14	1	1	1
15:78003069:G:T	rs35761651	15	78003069	G	T	0.4891	4.21965e-08	0.809196	rs4243048	290	.	LINGO1	0	intronic	5.587	5	5	14	1	1	1
15:78003542:C:T	rs35028279	15	78003542	T	C	0.4891	5.11793e-08	0.809196	rs4243048	290	.	LINGO1	0	intronic	0.741	5	5	14	1	1	1
15:78004204:A:G	rs34906247	15	78004204	A	G	0.4911	3.93311e-08	0.817301	rs4243048	290	.	LINGO1	0	intronic	0.929	5	1	14	1	1	1
15:78004230:G:T	rs55858810	15	78004230	T	G	0.4911	NA	0.817301	rs4243048	290	.	LINGO1	0	intronic	0.463	5	1	14	1	0	1
15:78004325:A:G	rs12911718	15	78004325	G	A	0.4911	3.40438e-08	0.817301	rs4243048	290	.	LINGO1	0	intronic	5.078	5	1	14	1	1	1
15:78004743:C:T	rs4886898	15	78004743	T	C	0.4911	3.63687e-08	0.817301	rs4243048	290	.	LINGO1	0	intronic	5.265	5	5	14	1	1	1
15:78005411:A:G	rs4886899	15	78005411	A	G	0.4911	5.98462e-08	0.817301	rs4243048	290	.	LINGO1	0	intronic	2.413	7	5	14	1	1	1
15:78005430:A:G	rs4886900	15	78005430	A	G	0.4911	2.91453e-08	0.817301	rs4243048	290	.	LINGO1	0	intronic	2.515	7	5	14	1	0	1
15:78006256:C:T	rs11072665	15	78006256	T	C	0.4871	5.53972e-08	0.80788	rs4243048	290	.	LINGO1	0	intronic	0.549	5	5	14	1	1	1
15:78006290:C:T	rs4595768	15	78006290	C	T	0.4891	3.60066e-08	0.809196	rs4243048	290	.	LINGO1	0	intronic	0.346	5	5	14	1	1	1
15:78006745:A:C	rs36058724	15	78006745	C	A	0.4891	2.10286e-08	0.809196	rs4243048	290	.	LINGO1	0	intronic	0.764	4	5	14	1	0	1
15:78006842:C:T	rs7175083	15	78006842	T	C	0.4901	2.12448e-08	0.813447	rs4243048	290	.	LINGO1	0	intronic	2.026	2b	5	14	1	1	1
15:78006899:A:G	rs56391344	15	78006899	G	A	0.2187	NA	0.883253	rs11855821	290	.	LINGO1	0	intronic	0.536	4	5	14	1	1	1
15:78007213:C:T	rs4076457	15	78007213	C	T	0.2177	NA	0.898877	rs11855821	290	.	LINGO1	0	intronic	12.31	5	5	14	1	1	1
15:78007254:C:T	rs4477663	15	78007254	C	T	0.4891	3.13473e-08	0.838274	rs4243048	290	.	LINGO1	0	intronic	13.15	5	5	14	1	1	1
15:78007432:C:T	rs4334265	15	78007432	T	C	0.4881	3.0037e-08	0.841243	rs4243048	290	.	LINGO1	0	intronic	0.189	5	5	14	1	1	1
15:78008430:C:T	rs4073356	15	78008430	C	T	0.4911	3.04233e-08	0.853793	rs4243048	290	.	LINGO1	0	intronic	10.82	5	5	14	1	1	1
15:78008843:A:G	rs11855821	15	78008843	G	A	0.2296	4.95267e-16	1	rs11855821	290	.	LINGO1	0	intronic	3.676	2b	5	14	1	1	1
15:78009418:A:G	rs4075567	15	78009418	A	G	0.4503	NA	1	rs4243048	290	.	LINGO1	0	intronic	4.867	NA	5	14	1	1	1
15:78009423:C:CA	rs34968270	15	78009423	C	CA	0.4503	NA	1	rs4243048	290	.	LINGO1	0	intronic	0.722	NA	5	14	1	1	1
15:78010060:A:G	rs4243048	15	78010060	G	A	0.4503	1.67379e-09	1	rs4243048	290	.	LINGO1	0	intronic	4.696	5	5	15	1	1	1
15:78010949:C:T	rs11072666	15	78010949	C	T	0.4493	2.96936e-09	0.996329	rs4243048	290	.	LINGO1	0	intronic	0.131	5	5	14	1	1	1
15:78011104:A:G	rs11854808	15	78011104	G	A	0.2296	4.36556e-15	1	rs11855821	290	.	LINGO1	0	intronic	4.406	5	5	14	1	1	1
15:78012143:C:CAT	rs35854799	15	78012143	CAT	C	0.4642	NA	0.913579	rs4243048	290	.	LINGO1	0	intronic	0.066	NA	5	14	1	0	1
15:78012504:A:G	rs8043490	15	78012504	A	G	0.4483	5.49727e-09	0.992694	rs4243048	290	.	LINGO1	0	intronic	8.847	2b	5	14	1	1	1
15:78012618:C:T	rs11855853	15	78012618	C	T	0.2207	NA	0.934609	rs11855821	290	.	LINGO1	0	intronic	5.976	4	5	14	1	1	1
15:78012688:A:G	rs11856579	15	78012688	G	A	0.2197	NA	0.940081	rs11855821	290	.	LINGO1	0	intronic	2.816	4	5	14	1	1	1
15:78012708:A:G	rs8027520	15	78012708	A	G	0.4901	5.0859e-08	0.849616	rs4243048	290	.	LINGO1	0	intronic	2.546	3a	5	14	1	1	1
15:78012713:C:T	rs8027667	15	78012713	C	T	0.4901	4.36026e-08	0.849616	rs4243048	290	.	LINGO1	0	intronic	13.38	3a	5	14	1	1	1
15:78013273:C:T	rs11631410	15	78013273	T	C	0.4891	3.4051e-08	0.845487	rs4243048	290	.	LINGO1	0	intronic	7.839	4	5	14	1	1	1
15:78013563:A:G	rs11856761	15	78013563	A	G	0.4871	4.1829e-08	0.837012	rs4243048	290	.	LINGO1	0	intronic	4.474	5	5	14	1	1	1
15:78014262:A:G	rs11637588	15	78014262	G	A	0.4911	3.87843e-08	0.853793	rs4243048	290	.	LINGO1	0	intronic	1.467	5	5	14	1	1	1
15:78014521:A:AGCGCT	rs138188437	15	78014521	AGCGCT	A	0.4891	NA	0.845487	rs4243048	290	.	LINGO1	0	intronic	NA	NA	5	14	1	0	1
15:78014533:G:GCTTGTTAATGC	rs538059431	15	78014533	GCTTGTTAATGC	G	0.4891	NA	0.845487	rs4243048	290	.	LINGO1	0	intronic	16.79	NA	5	14	1	0	1
15:78015203:G:T	rs12915704	15	78015203	G	T	0.4513	5.11807e-08	0.702838	rs4243048	290	.	LINGO1	0	intronic	1.186	2b	5	14	1	0	1
15:78017361:A:G	rs4886902	15	78017361	A	G	0.4881	3.69436e-08	0.841243	rs4243048	290	.	LINGO1	0	intronic	0.066	5	5	14	1	1	1
15:78017656:A:G	rs6495245	15	78017656	A	G	0.4881	4.28803e-08	0.841243	rs4243048	290	.	LINGO1	0	intronic	2.531	7	5	14	1	1	1
15:78018854:C:T	rs4360891	15	78018854	C	T	0.4891	3.31916e-08	0.845487	rs4243048	290	.	LINGO1	0	intronic	0.505	7	5	14	1	0	1
15:78018937:C:T	rs11629729	15	78018937	T	C	0.4891	4.42201e-08	0.845487	rs4243048	290	.	LINGO1	0	intronic	4.271	6	5	14	1	0	1
15:78024806:A:C	rs56151256	15	78024806	A	C	0.2078	3.34397e-13	0.830542	rs11855821	290	.	LINGO1	0	intronic	4.036	5	2	14	1	1	1
15:78025420:G:T	rs4076998	15	78025420	T	G	0.496	3.89302e-07	0.815451	rs4243048	290	.	LINGO1	0	intronic	1.985	NA	5	14	1	0	1
15:78029797:A:G	rs62007782	15	78029797	G	A	0.2187	5.30396e-14	0.914158	rs11855821	290	.	LINGO1	0	intronic	0.93	3a	2	14	1	1	1
15:78030023:C:T	rs7176668	15	78030023	C	T	0.4811	7.14289e-08	0.798065	rs4243048	290	.	LINGO1	0	intronic	4.805	4	2	14	1	0	1
15:78032357:C:T	rs11633354	15	78032357	T	C	0.497	6.86339e-08	0.764028	rs4243048	290	.	LINGO1	0	intronic	7.806	5	1	13	1	0	1
15:78033735:C:T	rs12903563	15	78033735	T	C	0.497	3.41117e-08	0.764028	rs4243048	290	.	LINGO1	0	intronic	1.419	5	5	14	1	0	1
15:78042708:C:T	rs55655049	15	78042708	C	T	0.1948	NA	0.6057	rs11855821	290	.	LINGO1	0	intronic	18.98	5	5	14	1	1	1
15:78946633:C:T	rs12594247	15	78946633	C	T	0.1431	1.33881e-09	1	rs12594247	291	.	CHRNB4	0	intronic	2.901	5	5	15	1	1	1
15:78949993:T:TCAC	rs79335408	15	78949993	TCAC	T	0.1431	NA	1	rs12594247	291	.	CHRNB4	0	intronic	3.993	NA	5	15	1	1	1
15:78952697:C:T	rs11072774	15	78952697	C	T	0.162	1.71021e-08	0.867813	rs12594247	291	.	CHRNB4	0	intronic	1.653	5	5	15	1	1	1
15:78953464:A:G	rs12595350	15	78953464	G	A	0.1451	2.54104e-09	0.983908	rs12594247	291	.	CHRNB4:RP11-160C18.2:RPL18P11	00:00:00	ncRNA_exonic	7.196	6	5	15	1	1	1
15:78953740:A:G	rs7163204	15	78953740	G	A	0.1451	2.18574e-09	0.983908	rs12594247	291	.	CHRNB4:RP11-160C18.2:RPL18P11	00:00:00	ncRNA_exonic	9.262	5	5	15	1	1	1
15:78953919:C:T	rs7164665	15	78953919	T	C	0.1451	2.31219e-09	0.983908	rs12594247	291	.	CHRNB4:RP11-160C18.2:RPL18P11	00:00:00	ncRNA_intronic	8.302	7	5	15	1	1	1
15:78956192:A:G	rs12148319	15	78956192	A	G	0.1451	2.17845e-09	0.983908	rs12594247	291	.	CHRNB4:RP11-160C18.2	00:00:00	ncRNA_intronic	4.528	5	5	15	1	1	1
15:78957449:A:AT	rs544171061	15	78957449	A	AT	0.1451	NA	0.951965	rs12594247	291	.	CHRNB4:RP11-160C18.2	00:00:00	ncRNA_intronic	1.48	NA	5	15	1	1	1
15:78959037:C:G	rs12594550	15	78959037	C	G	0.1431	2.56329e-09	0.951727	rs12594247	291	.	CHRNB4:RP11-160C18.2	00:00:00	ncRNA_intronic	0.256	5	5	15	1	1	1
15:84281488:A:G	rs2585055	15	84281488	A	G	0.1829	1.67622e-07	0.616565	rs7182216	292	.	SH3GL3	0	intronic	4.124	6	5	15	1	1	1
15:84298598:C:T	rs2244838	15	84298598	C	T	0.2038	1.12645e-08	0.724889	rs7182216	292	.	SH3GL3	11102	intergenic	0.836	7	9	15	0	1	1
15:84299371:A:G	rs1896816	15	84299371	A	G	0.1998	1.56067e-08	0.725264	rs7182216	292	.	SH3GL3	11875	intergenic	4.231	NA	9	15	0	1	1
15:84300081:A:G	rs2562782	15	84300081	A	G	0.1988	1.74463e-08	0.720211	rs7182216	292	.	SH3GL3	12585	intergenic	4.226	NA	9	15	0	1	1
15:84301836:A:G	rs1426164	15	84301836	G	A	0.2038	1.63794e-08	0.724889	rs7182216	292	.	SH3GL3	14340	intergenic	2.324	5	9	15	0	1	1
15:84303084:C:T	rs1155070	15	84303084	T	C	0.1918	1.32079e-08	0.682648	rs7182216	292	.	SH3GL3	15588	intergenic	4.178	7	13	15	0	1	1
15:84311431:T:TA	rs5814157	15	84311431	T	TA	0.2058	NA	0.735208	rs7182216	292	.	ADAMTSL3	11406	intergenic	1.551	NA	5	15	0	1	1
15:84312568:A:G	rs2562781	15	84312568	G	A	0.2068	2.06483e-08	0.729987	rs7182216	292	.	ADAMTSL3	10269	intergenic	1.616	5	5	15	0	1	1
15:84315884:C:T	rs2554380	15	84315884	C	T	0.1958	4.28115e-08	0.788902	rs7182216	292	.	ADAMTSL3	6953	intergenic	0.269	3a	5	15	1	1	1
15:84315985:A:G	rs2730076	15	84315985	G	A	0.1958	3.98733e-08	0.788902	rs7182216	292	.	ADAMTSL3	6852	intergenic	0.229	4	5	15	1	1	1
15:84325974:G:GT	rs34875815	15	84325974	GT	G	0.1918	NA	0.789254	rs7182216	292	.	ADAMTSL3	0	intronic	5.39	NA	1	14	1	1	1
15:84330476:A:G	rs9796714	15	84330476	A	G	0.1978	NA	0.768975	rs7182216	292	.	ADAMTSL3	0	intronic	2.29	6	5	15	1	1	1
15:84337258:A:G	rs2585038	15	84337258	A	G	0.1938	5.22406e-08	0.789479	rs7182216	292	.	ADAMTSL3	0	intronic	2.639	6	5	15	1	1	1
15:84338250:C:T	rs2920263	15	84338250	C	T	0.1948	NA	0.793785	rs7182216	292	.	ADAMTSL3	0	intronic	1.716	7	5	15	1	1	1
15:84340468:C:G	rs2585040	15	84340468	G	C	0.1948	5.31152e-08	0.794666	rs7182216	292	.	ADAMTSL3	0	intronic	0.092	5	5	15	1	1	1
15:84341748:C:T	rs2585042	15	84341748	C	T	0.1938	NA	0.79964	rs7182216	292	.	ADAMTSL3	0	intronic	1.007	5	5	15	1	1	1
15:84347174:T:TC	rs112707955	15	84347174	T	TC	0.1938	NA	0.800479	rs7182216	292	.	ADAMTSL3	0	intronic	0.853	NA	5	15	1	1	1
15:84347178:A:C	rs2401128	15	84347178	A	C	0.1938	NA	0.800479	rs7182216	292	.	ADAMTSL3	0	intronic	0.93	7	5	15	1	1	1
15:84347751:A:G	rs2585061	15	84347751	A	G	0.1938	2.93694e-08	0.800479	rs7182216	292	.	ADAMTSL3	0	intronic	0.483	NA	5	15	1	1	1
15:84352564:A:C	rs979543	15	84352564	C	A	0.1988	1.52192e-08	0.774123	rs7182216	292	.	ADAMTSL3	0	intronic	5.632	NA	4	15	1	1	1
15:84352873:G:T	rs2585049	15	84352873	G	T	0.1938	2.62074e-08	0.800479	rs7182216	292	.	ADAMTSL3	0	intronic	6.177	NA	5	15	1	1	1
15:84354769:T:TC	rs34310318	15	84354769	TC	T	0.1928	NA	0.805545	rs7182216	292	.	ADAMTSL3	0	intronic	15.47	NA	1	15	1	1	1
15:84355990:A:T	rs2585052	15	84355990	T	A	0.1928	2.80399e-08	0.805545	rs7182216	292	.	ADAMTSL3	0	intronic	0.885	6	5	15	1	1	1
15:84356316:A:G	rs2554383	15	84356316	A	G	0.1928	2.65904e-08	0.805545	rs7182216	292	.	ADAMTSL3	0	intronic	1.647	NA	5	15	1	1	1
15:84361773:A:T	rs11636516	15	84361773	A	T	0.1948	5.83685e-08	0.793785	rs7182216	292	.	ADAMTSL3	0	intronic	15.5	5	1	15	1	1	1
15:84363045:A:G	rs1477593	15	84363045	G	A	0.1948	4.68716e-08	0.793785	rs7182216	292	.	ADAMTSL3	0	intronic	2.428	NA	2	15	1	1	1
15:84363542:C:T	rs4843152	15	84363542	T	C	0.1948	5.42703e-08	0.793785	rs7182216	292	.	ADAMTSL3	0	intronic	5.648	4	2	15	1	1	1
15:84365434:C:T	rs2033071	15	84365434	C	T	0.1978	2.9441e-08	0.777523	rs7182216	292	.	ADAMTSL3	0	intronic	4.886	5	5	15	1	1	1
15:84366066:C:T	rs2562777	15	84366066	C	T	0.1948	5.14698e-08	0.793785	rs7182216	292	.	ADAMTSL3	0	intronic	1.03	NA	5	15	1	1	1
15:84368163:A:G	rs2562776	15	84368163	G	A	0.1928	1.15964e-08	0.805545	rs7182216	292	.	ADAMTSL3	0	intronic	0.666	NA	5	15	1	1	1
15:84372773:A:C	rs2585048	15	84372773	C	A	0.2147	1.65784e-07	0.883938	rs7182216	292	.	ADAMTSL3	0	intronic	0.23	NA	5	15	1	1	1
15:84373319:C:CAG	rs3079595	15	84373319	CAG	C	0.2058	NA	0.947221	rs7182216	292	.	ADAMTSL3	0	intronic	1.339	NA	4	15	1	1	1
15:84375801:A:T	rs1544876	15	84375801	A	T	0.2127	NA	0.988057	rs7182216	292	.	ADAMTSL3	0	intronic	0.483	6	5	15	1	1	1
15:84380619:A:G	rs1019665	15	84380619	A	G	0.2117	4.78444e-09	0.982116	rs7182216	292	.	ADAMTSL3	0	intronic	6.064	7	5	15	1	1	1
15:84380849:A:C	rs1019667	15	84380849	C	A	0.2117	4.07243e-09	0.982116	rs7182216	292	.	ADAMTSL3	0	intronic	1.353	7	5	15	1	1	1
15:84382953:C:T	rs2562768	15	84382953	T	C	0.2127	3.28549e-09	0.988057	rs7182216	292	.	ADAMTSL3	0	intronic	1.157	NA	5	15	1	1	1
15:84386003:A:G	rs1426162	15	84386003	G	A	0.2137	4.70519e-09	0.994034	rs7182216	292	.	ADAMTSL3	0	intronic	0.816	NA	5	15	1	1	1
15:84387926:C:G	rs2562783	15	84387926	G	C	0.2137	1.85111e-09	0.994034	rs7182216	292	.	ADAMTSL3	0	intronic	0.613	7	5	15	1	1	1
15:84390975:A:G	rs2562779	15	84390975	G	A	0.2127	3.90339e-09	0.988057	rs7182216	292	.	ADAMTSL3	0	intronic	4.301	NA	5	15	1	1	1
15:84392907:A:G	rs10152300	15	84392907	G	A	0.2127	3.71727e-09	0.988057	rs7182216	292	.	ADAMTSL3	0	intronic	0.132	6	5	15	1	1	1
15:84395969:A:G	rs8032414	15	84395969	G	A	0.2137	8.22369e-09	0.994034	rs7182216	292	.	ADAMTSL3	0	intronic	0.017	7	5	15	1	1	1
15:84398903:G:T	rs1365198	15	84398903	T	G	0.2117	7.72327e-09	0.994029	rs7182216	292	.	ADAMTSL3	0	intronic	1.928	NA	5	15	1	1	1
15:84403522:C:T	rs2554386	15	84403522	T	C	0.2117	4.43182e-09	0.994029	rs7182216	292	.	ADAMTSL3	0	intronic	7.248	NA	5	15	1	1	1
15:84404457:A:G	rs2585068	15	84404457	G	A	0.2117	4.57884e-09	0.994029	rs7182216	292	.	ADAMTSL3	0	intronic	1.975	NA	5	15	1	1	1
15:84406255:A:G	rs2098904	15	84406255	A	G	0.2117	2.7405e-09	0.994029	rs7182216	292	.	ADAMTSL3	0	intronic	0.41	NA	5	15	1	1	1
15:84406587:A:G	rs2554385	15	84406587	A	G	0.2117	3.9769e-09	0.994029	rs7182216	292	.	ADAMTSL3	0	intronic	2.378	NA	5	15	1	1	1
15:84408634:C:T	rs1426160	15	84408634	C	T	0.2127	3.86328e-09	1	rs7182216	292	.	ADAMTSL3:TUBA8P2	00:00:00	ncRNA_exonic	11.73	NA	4	15	1	1	1
15:84411895:C:T	rs8034055	15	84411895	C	T	0.2127	2.92943e-09	1	rs7182216	292	.	ADAMTSL3	0	intronic	6.126	6	5	15	1	1	1
15:84422506:C:G	rs7182216	15	84422506	C	G	0.2127	1.78526e-09	1	rs7182216	292	.	ADAMTSL3	0	intronic	0.92	6	5	15	1	1	1
15:84424622:C:T	rs7178271	15	84424622	T	C	0.2127	3.45081e-09	1	rs7182216	292	.	ADAMTSL3	0	intronic	0.622	7	5	15	1	1	1
15:84425263:G:T	rs1946367	15	84425263	G	T	0.2137	2.52086e-09	0.99411	rs7182216	292	.	ADAMTSL3	0	intronic	0.838	7	5	15	1	1	1
15:84431643:C:CT	rs11352885	15	84431643	C	CT	0.2306	NA	0.900782	rs7182216	292	.	ADAMTSL3	0	intronic	0.546	NA	5	15	1	1	1
15:84439820:C:G	rs963690	15	84439820	G	C	0.2903	4.60566e-08	0.680964	rs7164141	292	.	ADAMTSL3	0	intronic	1.316	6	5	15	1	1	1
15:84440952:A:T	rs890311	15	84440952	T	A	0.2903	NA	0.680964	rs7164141	292	.	ADAMTSL3	0	intronic	4.928	6	5	15	1	1	1
15:84443686:C:T	rs2081541	15	84443686	T	C	0.2873	1.81402e-07	0.683807	rs7164141	292	.	ADAMTSL3	0	intronic	2.462	NA	4	15	1	1	1
15:84444528:C:G	rs919069	15	84444528	G	C	0.2873	4.77013e-08	0.683807	rs7164141	292	.	ADAMTSL3	0	intronic	6.508	4	4	15	1	1	1
15:84445700:T:TG	rs67503271	15	84445700	TG	T	0.2883	NA	0.680069	rs7164141	292	.	ADAMTSL3	0	intronic	11.35	NA	4	15	1	1	1
15:84447099:C:T	rs6602986	15	84447099	T	C	0.2883	1.72917e-07	0.680069	rs7164141	292	.	ADAMTSL3	0	intronic	1.808	5	5	15	1	1	1
15:84448821:T:TAACTC	rs112351986	15	84448821	TAACTC	T	0.2962	NA	0.662611	rs7164141	292	.	ADAMTSL3	0	intronic	8.834	NA	5	15	1	1	1
15:84452222:A:G	rs6602990	15	84452222	G	A	0.2883	2.31335e-07	0.688418	rs7164141	292	.	ADAMTSL3	0	intronic	1.259	6	5	15	1	1	1
15:84457345:G:T	rs4843156	15	84457345	G	T	0.2922	2.91089e-07	0.677025	rs7164141	292	.	ADAMTSL3	0	intronic	1.395	6	5	15	1	1	1
15:84460693:A:G	rs12914377	15	84460693	A	G	0.2903	1.37695e-07	0.680964	rs7164141	292	.	ADAMTSL3	0	intronic	4.899	7	5	15	1	1	1
15:84462810:A:G	rs11853983	15	84462810	G	A	0.2903	1.17695e-07	0.690979	rs7164141	292	.	ADAMTSL3	0	intronic	5.328	7	5	15	1	1	1
15:84467507:C:T	rs9744674	15	84467507	T	C	0.2893	1.06163e-07	0.694703	rs7164141	292	.	ADAMTSL3	0	intronic	3.264	7	5	15	1	1	1
15:84470735:A:C	rs2401130	15	84470735	A	C	0.2913	2.58684e-07	0.687276	rs7164141	292	.	ADAMTSL3	0	intronic	0.463	7	5	15	1	1	1
15:84470896:A:T	rs2401131	15	84470896	A	T	0.2903	2.7261e-07	0.690979	rs7164141	292	.	ADAMTSL3	0	intronic	4.632	7	5	15	1	1	1
15:84471636:C:G	rs4843158	15	84471636	G	C	0.2893	2.468e-07	0.694703	rs7164141	292	.	ADAMTSL3	0	intronic	0.801	7	5	15	1	1	1
15:84473531:A:G	rs7179507	15	84473531	G	A	0.2913	2.77367e-07	0.687276	rs7164141	292	.	ADAMTSL3	0	intronic	0.276	7	5	15	1	1	1
15:84474891:C:CCTGAGGCTCAACTATCATTCTTACATGCTCA	rs145805795	15	84474891	CCTGAGGCTCAACTATCATTCTTACATGCTCA	C	0.2903	NA	0.701002	rs7164141	292	.	ADAMTSL3	0	intronic	2.404	NA	4	15	1	1	1
15:84474939:C:T	rs7175491	15	84474939	T	C	0.2903	2.71453e-07	0.701002	rs7164141	292	.	ADAMTSL3	0	intronic	2.96	5	4	15	1	1	1
15:84478679:A:G	rs7177929	15	84478679	G	A	0.2913	2.15189e-07	0.697291	rs7164141	292	.	ADAMTSL3	0	intronic	0.2	7	5	15	1	1	1
15:84482362:C:G	rs6602993	15	84482362	C	G	0.2922	1.06257e-07	0.693601	rs7164141	292	.	ADAMTSL3	0	intronic	0.96	6	4	15	1	1	1
15:84482778:A:G	rs4530091	15	84482778	G	A	0.2913	1.34032e-07	0.697291	rs7164141	292	.	ADAMTSL3	0	intronic	1.026	4	5	15	1	1	1
15:84482831:C:G	rs4473150	15	84482831	C	G	0.2922	7.44006e-08	0.693601	rs7164141	292	.	ADAMTSL3	0	intronic	0.067	7	5	15	1	1	1
15:84489802:A:G	rs11259919	15	84489802	A	G	0.2525	8.60313e-09	0.989609	rs7164141	292	.	ADAMTSL3	0	intronic	3.746	6	5	15	1	1	1
15:84490757:C:T	rs6602994	15	84490757	C	T	0.2545	NA	1	rs7164141	292	.	ADAMTSL3	0	intronic	3.399	7	5	15	1	1	1
15:84493005:A:G	rs7164141	15	84493005	A	G	0.2545	1.15442e-08	1	rs7164141	292	.	ADAMTSL3	0	intronic	5.096	7	5	15	1	1	1
15:84493102:A:G	rs7164187	15	84493102	A	G	0.3499	3.60741e-05	0.639583	rs7164141	292	.	ADAMTSL3	0	intronic	12.09	7	5	15	1	1	1
15:84498945:C:G	rs4620919	15	84498945	G	C	0.3529	NA	0.631487	rs7164141	292	.	ADAMTSL3	0	intronic	2.848	6	5	15	1	1	1
15:84502199:C:T	rs7164782	15	84502199	C	T	0.2724	1.01734e-07	0.904976	rs7164141	292	.	ADAMTSL3	0	intronic	4.732	7	5	15	1	1	1
15:84511323:C:T	rs12904106	15	84511323	C	T	0.2724	1.21992e-07	0.904976	rs7164141	292	.	ADAMTSL3	0	intronic	2.145	4	5	15	1	1	1
15:84516904:A:G	rs11853949	15	84516904	A	G	0.2714	1.75091e-07	0.909502	rs7164141	292	.	ADAMTSL3	0	intronic	0.595	2b	2	15	1	1	1
15:84521398:C:T	rs6602997	15	84521398	C	T	0.2724	1.11933e-07	0.904976	rs7164141	292	.	ADAMTSL3	0	intronic	0.466	6	5	15	1	1	1
15:84531131:A:G	rs55876638	15	84531131	G	A	0.2674	4.18448e-07	0.869362	rs7164141	292	.	ADAMTSL3	0	intronic	6.984	6	5	15	1	1	1
15:84533622:A:G	rs62025820	15	84533622	G	A	0.2664	NA	0.863556	rs7164141	292	.	ADAMTSL3	0	intronic	8.878	7	5	15	1	1	1
15:84536999:C:T	rs4842918	15	84536999	T	C	0.2684	4.19409e-07	0.864843	rs7164141	292	.	ADAMTSL3	0	intronic	1.851	7	5	15	1	1	1
15:84538914:A:G	rs62025822	15	84538914	G	A	0.2664	4.5651e-07	0.854072	rs7164141	292	.	ADAMTSL3	0	intronic	1.078	5	5	15	1	1	1
15:84539255:C:T	rs55839613	15	84539255	T	C	0.2684	3.36279e-07	0.846	rs7164141	292	.	ADAMTSL3	0	intronic	11.08	7	5	15	1	1	1
15:84539279:A:G	rs56159777	15	84539279	A	G	0.2664	4.96733e-07	0.854072	rs7164141	292	.	ADAMTSL3	0	intronic	12.35	6	5	15	1	1	1
15:84539420:G:T	rs4842919	15	84539420	G	T	0.2664	3.85216e-07	0.854072	rs7164141	292	.	ADAMTSL3	0	intronic	1.339	6	5	15	1	1	1
15:84539424:G:T	rs4842920	15	84539424	G	T	0.2664	4.01806e-07	0.854072	rs7164141	292	.	ADAMTSL3	0	intronic	6.869	6	5	15	1	1	1
15:84540163:A:G	rs4572348	15	84540163	A	G	0.2664	4.18091e-07	0.854072	rs7164141	292	.	ADAMTSL3	0	intronic	0.358	1f	4	15	1	1	1
15:84541037:C:T	rs62025825	15	84541037	C	T	0.2644	4.61657e-07	0.863192	rs7164141	292	.	ADAMTSL3	0	intronic	0.86	5	2	15	1	1	1
15:84541598:A:G	rs62025827	15	84541598	G	A	0.3002	3.68465e-06	0.759311	rs7164141	292	.	ADAMTSL3	0	intronic	4.411	7	5	15	1	1	1
15:84542942:G:GAA	rs59522721	15	84542942	GAA	G	0.2684	NA	0.846971	rs7164141	292	.	ADAMTSL3	0	intronic	0.956	NA	4	15	1	1	1
15:84542945:A:T	rs56100529	15	84542945	A	T	0.2684	NA	0.846971	rs7164141	292	.	ADAMTSL3	0	intronic	2.568	5	4	15	1	1	1
15:84542986:C:G	rs56258128	15	84542986	G	C	0.3022	NA	0.74097	rs7164141	292	.	ADAMTSL3	0	intronic	4.117	5	4	15	1	1	1
15:84543259:C:T	rs62025829	15	84543259	C	T	0.3022	NA	0.74097	rs7164141	292	.	ADAMTSL3	0	intronic	4.951	7	4	15	1	1	1
15:84543667:C:T	rs62025830	15	84543667	C	T	0.3022	5.65177e-06	0.74097	rs7164141	292	.	ADAMTSL3	0	intronic	0.222	7	4	15	1	1	1
15:84545685:C:T	rs62025831	15	84545685	T	C	0.2654	4.84726e-07	0.858618	rs7164141	292	.	ADAMTSL3	0	intronic	3.288	6	5	15	1	1	1
15:84552515:G:T	rs62025854	15	84552515	G	T	0.2654	4.73101e-07	0.858618	rs7164141	292	.	ADAMTSL3	0	intronic	1.937	7	5	15	1	1	1
15:84557450:A:C	rs17296856	15	84557450	A	C	0.2644	4.24885e-07	0.863192	rs7164141	292	.	ADAMTSL3	0	intronic	9.003	5	5	15	1	1	1
15:84703874:A:G	rs11637666	15	84703874	A	G	0.2495	2.15825e-07	0.606063	rs11638554	292	.	ADAMTSL3	0	intronic	4.723	4	5	15	1	1	1
15:84706461:C:T	rs950169	15	84706461	C	T	0.2734	2.22197e-09	0.699413	rs11638554	292	.	ADAMTSL3	0	exonic	21.6	NA	4	15	1	1	1
15:84707851:A:G	rs2135551	15	84707851	A	G	0.2734	8.13285e-09	0.700498	rs11638554	292	.	ADAMTSL3	0	UTR3	1.325	7	4	15	1	1	1
15:84714943:C:CT	rs35093759	15	84714943	CT	C	0.2724	NA	0.703558	rs11638554	292	.	ADAMTSL3	6348	intergenic	1.822	NA	5	15	1	1	1
15:84716986:A:G	rs12902672	15	84716986	G	A	0.2724	6.27705e-09	0.703558	rs11638554	292	.	RP11-342A23.1	4878	intergenic	1.047	7	7	15	1	1	1
15:84722521:A:G	rs1818950	15	84722521	A	G	0.2714	7.29949e-09	0.706692	rs11638554	292	.	RP11-342A23.1	0	ncRNA_exonic	10.83	6	14	15	0	1	1
15:84723820:A:G	rs12903820	15	84723820	A	G	0.2724	8.34005e-09	0.703558	rs11638554	292	.	RP11-342A23.1	0	ncRNA_intronic	3.971	6	13	15	0	1	1
15:84734464:C:T	rs12915589	15	84734464	T	C	0.2724	7.9104e-09	0.703558	rs11638554	292	.	RP11-342A23.1	0	ncRNA_intronic	9.934	6	5	15	0	1	1
15:84736657:C:T	rs66801143	15	84736657	C	T	0.2714	3.56163e-09	0.706692	rs11638554	292	.	RP11-342A23.1	0	ncRNA_intronic	2.796	7	2	15	0	1	1
15:84740748:C:T	rs35648189	15	84740748	T	C	0.2724	4.7889e-09	0.703558	rs11638554	292	.	RP11-342A23.1	0	ncRNA_intronic	3.867	NA	5	15	0	1	1
15:84742827:C:T	rs35397346	15	84742827	C	T	0.2714	4.76672e-09	0.706692	rs11638554	292	.	RP11-342A23.1	0	ncRNA_intronic	10.4	7	5	15	0	1	1
15:84744555:C:T	rs34638580	15	84744555	T	C	0.2724	NA	0.703558	rs11638554	292	.	RP11-342A23.1	0	ncRNA_intronic	0.232	NA	5	15	0	1	1
15:84749477:C:T	rs17300048	15	84749477	C	T	0.2724	4.66385e-09	0.703558	rs11638554	292	.	EFTUD1P1	0	ncRNA_intronic	7.465	4	1	13	0	1	1
15:84755527:C:G	rs1848093	15	84755527	G	C	0.2734	3.92945e-09	0.700498	rs11638554	292	.	EFTUD1P1	0	ncRNA_intronic	4.651	6	5	15	0	1	1
15:84758301:A:G	rs12915234	15	84758301	G	A	0.2753	4.51301e-09	0.692309	rs11638554	292	.	EFTUD1P1	0	ncRNA_intronic	0.257	6	5	15	0	1	1
15:84758419:C:T	rs34751999	15	84758419	T	C	0.2734	5.08894e-09	0.700498	rs11638554	292	.	EFTUD1P1	0	ncRNA_intronic	3.759	NA	5	15	0	1	1
15:84759255:C:T	rs35181082	15	84759255	T	C	0.2734	5.40802e-09	0.700498	rs11638554	292	.	EFTUD1P1	0	ncRNA_intronic	5.535	NA	5	15	0	1	1
15:84761475:G:T	rs12898924	15	84761475	T	G	0.2763	NA	0.688248	rs11638554	292	.	EFTUD1P1	0	ncRNA_intronic	2.195	5	5	15	0	1	1
15:84762568:C:G	rs17300292	15	84762568	G	C	0.2734	3.99197e-09	0.700498	rs11638554	292	.	EFTUD1P1	0	ncRNA_intronic	2.945	7	5	15	0	1	1
15:84763736:A:G	rs11637533	15	84763736	A	G	0.2734	5.01617e-09	0.700498	rs11638554	292	.	EFTUD1P1	0	ncRNA_intronic	3.715	5	5	15	0	1	1
15:84765527:C:T	rs12916348	15	84765527	C	T	0.2734	4.13178e-09	0.700498	rs11638554	292	.	EFTUD1P1	0	ncRNA_intronic	1.323	6	5	15	0	1	1
15:84772896:A:G	rs35297609	15	84772896	A	G	0.2724	4.06787e-09	0.703558	rs11638554	292	.	EFTUD1P1	0	ncRNA_intronic	0.476	NA	5	15	0	1	1
15:84775840:G:T	rs62026530	15	84775840	G	T	0.2724	4.34474e-09	0.703558	rs11638554	292	.	EFTUD1P1	0	ncRNA_intronic	5.653	6	14	15	0	1	1
15:84778928:A:G	rs11638394	15	84778928	G	A	0.2724	4.091e-09	0.703558	rs11638554	292	.	EFTUD1P1	0	ncRNA_intronic	2.824	7	14	15	0	1	1
15:84780146:C:T	rs35658069	15	84780146	C	T	0.2724	4.82582e-09	0.703558	rs11638554	292	.	EFTUD1P1	0	ncRNA_intronic	2.629	NA	7	15	0	1	1
15:84782417:A:C	rs11638297	15	84782417	A	C	0.2724	4.18395e-09	0.703558	rs11638554	292	.	EFTUD1P1	0	ncRNA_exonic	10.47	6	5	15	0	1	1
15:84786150:A:G	rs79318564	15	84786150	G	A	0.2724	4.34426e-09	0.703558	rs11638554	292	.	EFTUD1P1	0	ncRNA_intronic	4.869	5	5	15	0	1	1
15:84787635:A:G	rs1911155	15	84787635	A	G	0.2724	3.58161e-09	0.703558	rs11638554	292	.	EFTUD1P1	0	ncRNA_intronic	3.057	6	5	15	0	1	1
15:84792069:C:T	rs12915390	15	84792069	T	C	0.2724	2.84511e-09	0.703558	rs11638554	292	.	EFTUD1P1	0	ncRNA_intronic	4.405	3a	5	15	0	1	1
15:84792083:A:C	rs12911210	15	84792083	A	C	0.2724	2.89097e-09	0.703558	rs11638554	292	.	EFTUD1P1	0	ncRNA_intronic	0.08	1f	5	15	0	1	1
15:84793558:C:T	rs12902070	15	84793558	T	C	0.2724	2.80054e-09	0.703558	rs11638554	292	.	EFTUD1P1	0	ncRNA_intronic	5.202	7	5	15	0	1	1
15:84793672:A:G	rs62026536	15	84793672	A	G	0.2724	4.23078e-09	0.703558	rs11638554	292	.	EFTUD1P1	0	ncRNA_intronic	1.952	6	5	15	0	1	1
15:84800495:A:G	rs12905475	15	84800495	G	A	0.2714	3.2599e-09	0.700113	rs11638554	292	.	EFTUD1P1	5138	intergenic	1.336	7	5	15	0	1	1
15:84804014:A:G	rs35159785	15	84804014	G	A	0.2724	4.30598e-09	0.703558	rs11638554	292	.	EFTUD1P1	8657	intergenic	9.824	NA	7	15	0	1	1
15:84805354:T:TA	rs71453226	15	84805354	T	TA	0.2714	NA	0.69905	rs11638554	292	.	EFTUD1P1	9997	intergenic	1.458	NA	5	15	0	1	1
15:84806031:A:G	rs71395431	15	84806031	G	A	0.2734	3.39722e-09	0.699413	rs11638554	292	.	EFTUD1P1	10674	intergenic	0.818	7	5	15	0	1	1
15:84806060:A:G	rs66486766	15	84806060	G	A	0.2734	3.96844e-09	0.699413	rs11638554	292	.	EFTUD1P1	10703	intergenic	0.678	7	5	15	0	1	1
15:84808725:T:TA	rs111266643	15	84808725	TA	T	0.3151	NA	0.651443	rs11638554	292	.	EFTUD1P1	13368	intergenic	8.425	NA	14	15	0	1	1
15:84814202:C:T	rs4842937	15	84814202	T	C	0.2823	2.49337e-09	0.758586	rs11638554	292	.	EFTUD1P1	18845	intergenic	8.591	6	7	15	0	1	1
15:84816354:C:T	rs117132876	15	84816354	C	T	0.2863	NA	0.737813	rs11638554	292	.	EFTUD1P1	20997	intergenic	12.83	5	14	15	0	1	1
15:84817152:G:T	rs4494498	15	84817152	T	G	0.2853	5.44675e-09	0.740723	rs11638554	292	.	EFTUD1P1	21795	intergenic	4.825	7	14	15	0	1	1
15:84817511:C:CT	rs34190322	15	84817511	C	CT	0.3211	NA	0.636539	rs11638554	292	.	EFTUD1P1	22154	intergenic	2.79	NA	14	15	0	1	1
15:84818871:A:G	rs8037078	15	84818871	A	G	0.2843	4.60306e-09	0.744728	rs11638554	292	.	RP13-262C2.3	21058	intergenic	0.535	6	14	15	0	1	1
15:84822100:C:CACAA	rs71297510	15	84822100	CACAA	C	0.3151	NA	0.631265	rs11638554	292	.	RP13-262C2.3	17829	intergenic	9.338	NA	5	15	0	1	1
15:84822385:A:G	rs4586394	15	84822385	G	A	0.2684	4.2058e-09	0.711639	rs11638554	292	.	RP13-262C2.3	17544	intergenic	0.987	5	5	15	0	1	1
15:84823902:A:G	rs8025070	15	84823902	A	G	0.2843	3.75383e-09	0.744728	rs11638554	292	.	RP13-262C2.3	16027	intergenic	0.786	5	5	15	0	1	1
15:84827966:C:T	rs4842939	15	84827966	C	T	0.2674	4.8072e-09	0.706598	rs11638554	292	.	RP13-262C2.3	11963	intergenic	0.678	1f	5	15	0	1	1
15:84830170:C:T	rs6603022	15	84830170	T	C	0.2843	7.38398e-09	0.744728	rs11638554	292	.	RP13-262C2.3	9759	intergenic	0.919	5	5	15	0	1	1
15:84831225:C:T	rs4842940	15	84831225	C	T	0.2853	7.85672e-09	0.740723	rs11638554	292	.	RP13-262C2.3	8704	intergenic	1	5	5	15	0	1	1
15:84831312:C:G	rs4842941	15	84831312	G	C	0.2853	6.67045e-09	0.740723	rs11638554	292	.	RP13-262C2.3	8617	intergenic	0.63	6	5	15	1	1	1
15:84831671:A:G	rs12911223	15	84831671	G	A	0.2853	6.79113e-09	0.740723	rs11638554	292	.	RP13-262C2.3	8258	intergenic	1.625	7	5	15	1	1	1
15:84832650:A:G	rs11639244	15	84832650	G	A	0.2843	8.3074e-09	0.744728	rs11638554	292	.	RP13-262C2.3	7279	intergenic	0.752	5	5	15	1	1	1
15:84833394:C:G	rs4106951	15	84833394	C	G	0.2853	8.79339e-09	0.740723	rs11638554	292	.	RP13-262C2.3	6535	intergenic	0.124	5	5	15	1	1	1
15:84833704:A:T	rs541158168	15	84833704	T	A	0.001988	NA	0.736741	rs11638554	292	.	RP13-262C2.3	6225	intergenic	1.921	NA	15	15	1	0	1
15:84833704:T:TG	rs35280893	15	84833704	T	TG	0.2863	NA	0.736741	rs11638554	292	.	RP13-262C2.3	6225	NA	4.446	NA	15	15	1	1	1
15:84839446:G:T	rs532373467	15	84839446	G	T	0.2843	NA	0.720859	rs11638554	292	.	RP13-262C2.3	483	downstream	2.646	NA	15	15	1	1	1
15:84839447:C:T	rs552156750	15	84839447	C	T	0.2843	NA	0.720859	rs11638554	292	.	RP13-262C2.3	482	downstream	3.376	NA	15	15	1	1	1
15:84850691:G:T	rs62028091	15	84850691	T	G	0.2873	NA	0.729774	rs11638554	292	.	UBE2Q2L	0	intronic	6.214	6	5	15	1	1	0
15:84853852:C:G	rs2563905	15	84853852	C	G	0.2674	6.01102e-07	0.676364	rs11638554	292	.	CSPG4P11	1651	intergenic	2.928	6	4	15	1	1	0
15:84859270:C:G	15:84859270:C:G	15	84859270	C	G	0.09742	NA	0.737508	rs11638554	292	.	CSPG4P11	0	ncRNA_exonic	0.116	NA	4	15	1	1	0
15:84859270:C:T	15:84859270:C:T	15	84859270	C	T	0.2813	NA	0.737508	rs11638554	292	.	CSPG4P11	0	NA	0.075	7	4	15	1	1	0
15:84860207:C:G	rs573042	15	84860207	C	G	0.2803	NA	0.720651	rs11638554	292	.	CSPG4P11	0	ncRNA_exonic	0.22	5	4	15	1	1	0
15:84861253:A:G	rs28431380	15	84861253	G	A	0.2634	NA	0.678156	rs11638554	292	.	CSPG4P11	0	ncRNA_intronic	9.013	7	4	15	0	1	0
15:84861420:C:G	rs62028101	15	84861420	C	G	0.2813	NA	0.725285	rs11638554	292	.	CSPG4P11	0	ncRNA_intronic	2.38	7	4	15	0	1	0
15:84914877:C:T	rs62028129	15	84914877	C	T	0.2863	NA	0.712956	rs11638554	292	.	GOLGA6L4	756	downstream	1.35	7	14	15	1	1	0
15:84915246:A:G	rs72748702	15	84915246	A	G	0.2853	NA	0.740723	rs11638554	292	.	GOLGA6L4	1125	intergenic	2.236	4	1	15	1	1	0
15:84916063:G:T	rs4337266	15	84916063	G	T	0.2853	9.75791e-09	0.740723	rs11638554	292	.	GOLGA6L4	1942	intergenic	0.814	7	14	15	1	1	0
15:84916836:G:T	rs4338765	15	84916836	G	T	0.2853	1.95788e-08	0.740723	rs11638554	292	.	GOLGA6L4	2715	intergenic	0.747	6	14	15	1	1	0
15:84917314:C:T	rs4536430	15	84917314	T	C	0.2624	1.19637e-07	0.646777	rs11638554	292	.	GOLGA6L4	3193	intergenic	3.335	7	14	15	1	1	0
15:84918172:G:T	rs2401448	15	84918172	G	T	0.2853	9.38045e-09	0.740723	rs11638554	292	.	GOLGA6L4	4051	intergenic	0.012	NA	14	15	1	1	0
15:84919375:A:C	rs62028133	15	84919375	A	C	0.2873	1.15608e-08	0.733865	rs11638554	292	.	GOLGA6L4	5254	intergenic	0.052	7	14	15	1	1	0
15:84919883:G:GGAGT	rs139438768	15	84919883	GGAGT	G	0.2853	NA	0.740723	rs11638554	292	.	UBE2Q2P8	4781	intergenic	0.762	NA	14	15	1	1	0
15:84919996:A:C	rs17589320	15	84919996	C	A	0.2853	1.15793e-08	0.740723	rs11638554	292	.	UBE2Q2P8	4668	intergenic	0.814	6	14	15	1	1	0
15:84920758:A:G	rs35203246	15	84920758	G	A	0.2853	1.25367e-08	0.740723	rs11638554	292	.	UBE2Q2P8	3906	intergenic	0.021	NA	14	15	1	1	0
15:84921490:T:TGTTCA	rs368976649	15	84921490	TGTTCA	T	0.2853	NA	0.740723	rs11638554	292	.	UBE2Q2P8	3174	intergenic	0.731	NA	14	15	1	1	0
15:84922709:C:CA	rs138282792	15	84922709	C	CA	0.2813	NA	0.714473	rs11638554	292	.	UBE2Q2P8	1955	intergenic	2.365	NA	14	15	1	1	0
15:84923520:A:G	rs4502182	15	84923520	A	G	0.2863	1.25864e-08	0.736741	rs11638554	292	.	UBE2Q2P8	1144	intergenic	0.711	5	13	15	1	1	0
15:84923998:A:G	rs4842846	15	84923998	G	A	0.2853	1.31808e-08	0.740723	rs11638554	292	.	UBE2Q2P8	666	upstream	8.651	7	14	15	1	1	0
15:84925489:C:CT	rs71453235	15	84925489	C	CT	0.2942	NA	0.682175	rs11638554	292	.	UBE2Q2P8	722	downstream	8.234	NA	14	15	0	1	0
15:84927981:C:T	rs35474552	15	84927981	C	T	0.2843	NA	0.737103	rs11638554	292	.	UBE2Q2P8	3214	intergenic	3.573	NA	14	15	0	1	0
15:84928019:G:T	rs35587070	15	84928019	T	G	0.2793	NA	0.725778	rs11638554	292	.	UBE2Q2P8	3252	intergenic	1.897	NA	14	15	0	1	0
15:84928049:A:G	rs35522895	15	84928049	G	A	0.2783	NA	0.722265	rs11638554	292	.	UBE2Q2P8	3282	intergenic	3.365	NA	14	15	0	1	0
15:84928053:A:C	rs34692369	15	84928053	A	C	0.2793	NA	0.718228	rs11638554	292	.	UBE2Q2P8	3286	intergenic	2.197	NA	14	15	0	1	0
15:84928263:G:T	rs4499200	15	84928263	T	G	0.2843	NA	0.737103	rs11638554	292	.	UBE2Q2P8	3496	intergenic	5.356	6	14	15	0	1	0
15:84928472:C:T	rs35058579	15	84928472	C	T	0.2803	NA	0.722858	rs11638554	292	.	UBE2Q2P8	3705	intergenic	5.615	NA	14	15	0	1	0
15:84928477:C:T	rs36103530	15	84928477	C	T	0.2803	NA	0.722858	rs11638554	292	.	UBE2Q2P8	3710	intergenic	6.828	NA	14	15	0	1	0
15:84928480:C:T	rs34328804	15	84928480	T	C	0.2803	NA	0.722858	rs11638554	292	.	UBE2Q2P8	3713	intergenic	7.249	NA	14	15	0	1	0
15:84928762:C:G	rs12916198	15	84928762	C	G	0.2843	1.88139e-08	0.737103	rs11638554	292	.	UBE2Q2P8	3995	intergenic	11.58	7	14	15	0	1	0
15:84929063:A:T	rs35156560	15	84929063	A	T	0.2843	1.60139e-08	0.737103	rs11638554	292	.	UBE2Q2P8	4296	intergenic	8.206	6	14	15	0	1	0
15:84931022:A:G	rs12906983	15	84931022	G	A	0.2913	1.15693e-08	0.708304	rs11638554	292	.	UBE2Q2P8	6255	intergenic	0.06	7	14	15	0	1	0
15:84931199:A:G	rs4842847	15	84931199	G	A	0.2843	1.45595e-08	0.737103	rs11638554	292	.	UBE2Q2P8	6432	intergenic	0.529	5	14	15	0	1	0
15:84933868:G:T	rs35677834	15	84933868	G	T	0.2843	NA	0.737103	rs11638554	292	.	UBE2Q2P8	9101	intergenic	0.33	NA	14	15	0	1	0
15:84935610:A:C	rs34544031	15	84935610	C	A	0.2843	1.22824e-08	0.737103	rs11638554	292	.	RP11-182J1.14	8816	intergenic	0.245	6	14	15	0	1	0
15:84935723:C:T	rs142916038	15	84935723	C	T	0.2853	NA	0.724453	rs11638554	292	.	RP11-182J1.14	8703	intergenic	0.273	6	14	15	0	1	0
15:84936243:C:T	rs35733428	15	84936243	C	T	0.2843	1.26246e-08	0.737103	rs11638554	292	.	RP11-182J1.14	8183	intergenic	0.776	7	14	15	0	1	0
15:84936529:A:G	rs149987188	15	84936529	G	A	0.2843	1.2747e-08	0.737103	rs11638554	292	.	RP11-182J1.14	7897	intergenic	0.997	6	14	15	0	1	0
15:84936887:C:G	rs199758543	15	84936887	C	G	0.2843	NA	0.737103	rs11638554	292	.	RP11-182J1.14	7539	intergenic	4.33	7	14	15	0	1	0
15:84938386:A:G	rs11639302	15	84938386	G	A	0.2843	1.28785e-08	0.737103	rs11638554	292	.	RP11-182J1.14	6040	intergenic	1.656	7	14	15	0	1	0
15:84939401:C:CCT	rs71453236	15	84939401	CCT	C	0.2843	NA	0.737103	rs11638554	292	.	RP11-182J1.14	5025	intergenic	0.725	NA	13	15	0	1	0
15:84939657:C:T	rs4842849	15	84939657	C	T	0.2843	NA	0.737103	rs11638554	292	.	RP11-182J1.14	4769	intergenic	1.081	6	14	15	0	1	0
15:84939711:A:G	rs35957708	15	84939711	A	G	0.2843	NA	0.737103	rs11638554	292	.	RP11-182J1.14	4715	intergenic	2.64	NA	14	15	0	1	0
15:84941328:A:G	rs62028142	15	84941328	G	A	0.2843	1.23547e-08	0.737103	rs11638554	292	.	RP11-182J1.14	3098	intergenic	0.045	6	13	15	0	1	1
15:84941795:A:G	rs35372971	15	84941795	G	A	0.2893	4.65135e-08	0.71968	rs11638554	292	.	RP11-182J1.14	2631	intergenic	0.868	NA	13	15	0	1	1
15:84941961:A:G	rs4842852	15	84941961	A	G	0.2843	1.28692e-08	0.737103	rs11638554	292	.	RP11-182J1.14	2465	intergenic	0.119	6	7	15	0	1	1
15:84942304:G:T	rs4842853	15	84942304	G	T	0.2843	8.32064e-09	0.737103	rs11638554	292	.	RP11-182J1.14	2122	intergenic	0.381	7	7	15	0	1	1
15:84942331:A:G	rs4842946	15	84942331	G	A	0.2843	7.94251e-09	0.737103	rs11638554	292	.	RP11-182J1.14	2095	intergenic	0.808	5	7	15	0	1	1
15:84942339:G:T	rs4842854	15	84942339	T	G	0.2843	8.15467e-09	0.737103	rs11638554	292	.	RP11-182J1.14	2087	intergenic	1.072	5	7	15	0	1	1
15:84942755:T:TTTA	rs140672132	15	84942755	TTTA	T	0.2863	NA	0.738906	rs11638554	292	.	RP11-182J1.14	1671	intergenic	1.121	NA	5	15	0	1	1
15:84943956:C:G	rs12910381	15	84943956	G	C	0.2843	1.19442e-08	0.737103	rs11638554	292	.	RP11-182J1.14	470	upstream	0.721	6	5	15	0	1	1
15:84943990:C:T	rs12911596	15	84943990	C	T	0.2843	1.0024e-08	0.737103	rs11638554	292	.	RP11-182J1.14	436	upstream	0.078	5	5	15	0	1	1
15:84944337:G:T	rs1134020	15	84944337	G	T	0.2843	1.24998e-08	0.737103	rs11638554	292	.	RP11-182J1.14	89	upstream	0.857	NA	5	15	0	1	1
15:84945121:A:G	rs2896002	15	84945121	A	G	0.2833	1.29681e-08	0.723766	rs11638554	292	.	RP11-182J1.14	0	ncRNA_intronic	3.843	NA	5	15	0	1	1
15:84945185:C:T	rs3860265	15	84945185	C	T	0.2843	1.20196e-08	0.737103	rs11638554	292	.	RP11-182J1.14	0	ncRNA_exonic	5.533	NA	5	15	0	1	1
15:84945512:C:T	rs2401432	15	84945512	C	T	0.2843	1.21702e-08	0.737103	rs11638554	292	.	RP11-182J1.14	0	ncRNA_intronic	9.172	NA	5	15	0	1	1
15:84946273:C:T	rs2033284	15	84946273	C	T	0.2893	1.21004e-08	0.718523	rs11638554	292	.	RP11-182J1.14	0	ncRNA_intronic	0.085	5	5	15	0	1	1
15:84947718:T:TA	rs368827505	15	84947718	T	TA	0.2744	NA	0.712622	rs11638554	292	.	RP11-182J1.14	0	ncRNA_intronic	0.863	NA	5	15	0	1	1
15:84948687:C:T	rs11632668	15	84948687	T	C	0.2843	NA	0.737103	rs11638554	292	.	RP11-182J1.14	0	ncRNA_intronic	0.85	5	5	15	0	1	1
15:84949357:A:T	rs28572088	15	84949357	A	T	0.2744	NA	0.707289	rs11638554	292	.	RP11-182J1.14:RP11-671M22.4	00:00:00	ncRNA_intronic	1.843	6	5	15	0	1	1
15:84949360:C:G	rs62029580	15	84949360	C	G	0.2744	NA	0.707289	rs11638554	292	.	RP11-182J1.14:RP11-671M22.4	00:00:00	ncRNA_intronic	0.965	6	5	15	0	1	1
15:84949363:C:T	rs11637672	15	84949363	C	T	0.2744	NA	0.707289	rs11638554	292	.	RP11-182J1.14:RP11-671M22.4	00:00:00	ncRNA_intronic	1.344	6	5	15	0	1	1
15:84949664:A:G	rs11632988	15	84949664	A	G	0.2853	1.0001e-08	0.733117	rs11638554	292	.	RP11-182J1.14:RP11-671M22.4	00:00:00	ncRNA_exonic	7.146	5	5	15	0	1	1
15:84949951:C:G	rs62029581	15	84949951	C	G	0.2843	NA	0.737103	rs11638554	292	.	RP11-182J1.14:RP11-671M22.4:AC136704.1	00:00:00	ncRNA_exonic	4.571	4	5	15	0	1	1
15:84950110:C:G	rs62029582	15	84950110	G	C	0.2893	NA	0.715894	rs11638554	292	.	RP11-182J1.14:RP11-671M22.4	00:00:00	ncRNA_intronic	0.625	5	5	15	0	1	1
15:84950833:C:T	rs34591918	15	84950833	C	T	0.2843	1.16726e-08	0.737103	rs11638554	292	.	RP11-182J1.14	231	downstream	0.392	5	5	15	0	1	1
15:84950895:A:G	rs35407501	15	84950895	G	A	0.2843	1.01108e-08	0.737103	rs11638554	292	.	RP11-182J1.14	293	downstream	1.026	NA	5	15	0	1	1
15:84951508:A:C	rs11630563	15	84951508	C	A	0.2853	NA	0.733117	rs11638554	292	.	RP11-182J1.14	906	downstream	0.376	6	5	15	0	1	1
15:84951874:C:G	rs62029585	15	84951874	C	G	0.2813	NA	0.725285	rs11638554	292	.	DNM1P51	1139	intergenic	0.365	5	5	15	0	1	1
15:84952037:A:G	rs62029586	15	84952037	A	G	0.2773	NA	0.707913	rs11638554	292	.	DNM1P51	976	downstream	7.285	7	5	15	0	1	1
15:84952077:A:C	rs12907657	15	84952077	A	C	0.2853	NA	0.718021	rs11638554	292	.	DNM1P51	936	downstream	9.424	7	5	15	0	1	1
15:84954075:A:G	rs56054520	15	84954075	A	G	0.2724	NA	0.695473	rs11638554	292	.	DNM1P51	0	ncRNA_exonic	0.332	5	4	15	0	1	1
15:84954430:C:T	rs12903946	15	84954430	T	C	0.2843	1.93327e-08	0.737103	rs11638554	292	.	DNM1P51	0	ncRNA_intronic	3.376	5	4	15	0	1	1
15:84955107:A:G	rs35986397	15	84955107	G	A	0.2853	2.05027e-08	0.733117	rs11638554	292	.	DNM1P51	0	ncRNA_intronic	0.766	NA	4	15	0	1	1
15:84955180:A:G	rs62029593	15	84955180	A	G	0.2843	1.89916e-08	0.737103	rs11638554	292	.	DNM1P51	0	ncRNA_intronic	1.456	4	4	15	0	1	1
15:84955252:C:T	rs62029594	15	84955252	T	C	0.2843	1.89542e-08	0.737103	rs11638554	292	.	DNM1P51	0	ncRNA_intronic	0.902	4	4	15	0	1	1
15:84955301:C:T	rs62029595	15	84955301	C	T	0.2843	2.19789e-08	0.737103	rs11638554	292	.	DNM1P51	0	ncRNA_intronic	0.515	5	4	15	0	1	1
15:84955434:A:G	rs62029596	15	84955434	A	G	0.2843	1.69693e-08	0.737103	rs11638554	292	.	DNM1P51	0	ncRNA_intronic	0.69	5	4	15	0	1	1
15:84956235:A:G	rs4081123	15	84956235	A	G	0.2843	1.87997e-08	0.737103	rs11638554	292	.	DNM1P51	0	ncRNA_intronic	0.628	NA	4	15	0	1	1
15:84956479:A:G	rs62029597	15	84956479	G	A	0.2833	2.38608e-08	0.733506	rs11638554	292	.	DNM1P51	0	ncRNA_intronic	0.618	5	4	15	0	1	1
15:84956565:A:C	rs62029599	15	84956565	A	C	0.2843	2.12402e-08	0.737103	rs11638554	292	.	DNM1P51:CSPG4P5	00:00:00	ncRNA_intronic	0.883	5	4	15	0	1	1
15:84956894:C:G	rs4099846	15	84956894	C	G	0.2843	2.06016e-08	0.737103	rs11638554	292	.	DNM1P51:CSPG4P5	00:00:00	ncRNA_intronic	0.466	7	4	15	0	1	1
15:84957232:C:G	15:84957232:C:G	15	84957232	C	G	0.2853	NA	0.734204	rs11638554	292	.	DNM1P51:CSPG4P5	00:00:00	ncRNA_intronic	0.517	5	4	15	0	1	1
15:84957232:C:T	15:84957232:C:T	15	84957232	C	T	0.03579	NA	0.734204	rs11638554	292	.	DNM1P51:CSPG4P5	00:00:00	NA	0.353	NA	4	15	0	0	1
15:84957462:A:G	rs578077920	15	84957462	G	A	0.2256	NA	0.613711	rs11638554	292	.	DNM1P51:CSPG4P5	00:00:00	ncRNA_exonic	1.164	NA	4	15	0	1	1
15:84958318:A:G	rs12910334	15	84958318	G	A	0.2843	1.15938e-08	0.737103	rs11638554	292	.	DNM1P51:CSPG4P5	00:00:00	ncRNA_exonic	1.994	5	4	15	0	1	1
15:84958359:A:G	rs142959789	15	84958359	G	A	0.2843	NA	0.737103	rs11638554	292	.	DNM1P51:CSPG4P5	00:00:00	ncRNA_exonic	1.321	5	4	15	0	1	1
15:84958367:C:T	rs468120	15	84958367	C	T	0.2863	NA	0.730252	rs11638554	292	.	DNM1P51:CSPG4P5	00:00:00	ncRNA_exonic	0.771	NA	4	15	0	1	1
15:84958396:C:T	rs74709462	15	84958396	C	T	0.2803	NA	0.722858	rs11638554	292	.	DNM1P51:CSPG4P5	00:00:00	ncRNA_exonic	0.774	5	4	15	0	1	1
15:84958613:G:T	rs113509641	15	84958613	G	T	0.2495	NA	0.640983	rs11638554	292	.	DNM1P51:CSPG4P5	00:00:00	ncRNA_exonic	0.432	7	5	15	0	1	1
15:84959967:A:C	rs62029600	15	84959967	A	C	0.2803	NA	0.722858	rs11638554	292	.	DNM1P51:CSPG4P5	00:00:00	ncRNA_exonic	2.077	7	5	15	0	1	1
15:84962526:C:T	rs542169232	15	84962526	C	T	0.2753	NA	0.785505	rs11638554	292	.	DNM1P51:CSPG4P5	00:00:00	ncRNA_intronic	5.18	NA	5	15	0	1	0
15:85037341:C:T	rs527980529	15	85037341	C	T	0.2684	NA	0.682304	rs11638554	292	.	UBE2Q2P12	0	ncRNA_intronic	3.641	NA	15	15	0	1	0
15:85037711:A:C	rs374595682	15	85037711	C	A	0.2704	NA	0.688846	rs11638554	292	.	UBE2Q2P12	0	ncRNA_intronic	2.348	6	15	15	0	1	0
15:85043799:C:T	rs370052628	15	85043799	T	C	0.2674	NA	0.679064	rs11638554	292	.	UBE2Q2P12:RP11-182J1.10	00:00:00	ncRNA_exonic	6.626	4	1	15	0	1	0
15:85052329:A:C	rs77997984	15	85052329	A	C	0.2833	NA	0.725941	rs11638554	292	.	GOLGA6L5P	0	ncRNA_exonic	2.793	6	15	15	0	1	0
15:85055802:A:C	rs1727704	15	85055802	C	A	0.2634	NA	0.683165	rs11638554	292	.	GOLGA6L5P	0	ncRNA_exonic	1.192	NA	8	15	0	1	0
15:85061768:T:TCTC	rs200969014	15	85061768	TCTC	T	0.2773	NA	0.707913	rs11638554	292	.	RP11-182J1.12	0	ncRNA_intronic	5.316	NA	5	15	0	1	1
15:85064429:C:G	rs370931150	15	85064429	G	C	0.2962	NA	0.781197	rs11638554	292	.	RP11-182J1.12	0	ncRNA_intronic	4.354	7	5	15	0	1	1
15:85065483:A:G	rs201297580	15	85065483	G	A	0.2823	NA	0.721276	rs11638554	292	.	RP11-182J1.12	0	ncRNA_intronic	1.281	5	5	15	0	1	1
15:85069381:A:G	rs150970	15	85069381	G	A	0.2843	NA	0.737103	rs11638554	292	.	RP11-182J1.12	0	ncRNA_intronic	1.044	NA	4	15	0	1	1
15:85073267:T:TA	rs71453241	15	85073267	T	TA	0.2853	NA	0.740723	rs11638554	292	.	UBE2Q2P1	0	ncRNA_intronic	0.791	NA	5	15	0	1	0
15:85076899:G:GA	rs138061496	15	85076899	G	GA	0.2903	NA	0.723286	rs11638554	292	.	UBE2Q2P1	0	ncRNA_intronic	1.871	NA	5	15	0	1	0
15:85078143:A:G	rs150967	15	85078143	G	A	0.2903	5.07973e-08	0.723286	rs11638554	292	.	UBE2Q2P1	0	ncRNA_intronic	9.464	NA	2	15	0	1	0
15:85079649:C:T	rs150966	15	85079649	C	T	0.2853	NA	0.740723	rs11638554	292	.	UBE2Q2P1	0	ncRNA_intronic	0.293	NA	5	15	0	1	0
15:85080527:G:T	rs150965	15	85080527	T	G	0.2853	3.12529e-08	0.740723	rs11638554	292	.	UBE2Q2P1	0	ncRNA_intronic	0.113	NA	4	15	0	1	1
15:85086552:A:G	rs150961	15	85086552	A	G	0.3002	NA	0.684385	rs11638554	292	.	UBE2Q2P1	0	ncRNA_intronic	4.15	NA	5	5	0	1	1
15:85090683:A:G	rs3994541	15	85090683	A	G	0.2813	NA	0.713739	rs11638554	292	.	UBE2Q2P1	0	ncRNA_intronic	0.96	NA	5	5	0	1	1
15:85090686:C:T	rs76451960	15	85090686	T	C	0.2813	NA	0.713739	rs11638554	292	.	UBE2Q2P1	0	ncRNA_intronic	0.469	6	5	5	0	1	1
15:85090687:A:G	rs77034359	15	85090687	G	A	0.2813	NA	0.713739	rs11638554	292	.	UBE2Q2P1	0	ncRNA_intronic	4.019	6	5	5	0	1	1
15:85090692:C:T	rs80157846	15	85090692	C	T	0.2813	NA	0.713739	rs11638554	292	.	UBE2Q2P1	0	ncRNA_intronic	0.524	6	5	5	0	1	1
15:85090696:C:T	rs2668592	15	85090696	T	C	0.2813	NA	0.713739	rs11638554	292	.	UBE2Q2P1	0	ncRNA_intronic	0.602	6	5	5	0	1	1
15:85091133:C:T	rs220333	15	85091133	C	T	0.2853	2.02166e-08	0.740723	rs11638554	292	.	UBE2Q2P1	0	ncRNA_intronic	3.72	NA	5	5	0	1	1
15:85092654:A:C	rs34921234	15	85092654	A	C	0.2853	2.41163e-08	0.740723	rs11638554	292	.	UBE2Q2P1	0	ncRNA_intronic	9.133	6	4	5	0	1	1
15:85095050:A:T	rs374047014	15	85095050	T	A	0.2515	NA	0.65958	rs11638554	292	.	UBE2Q2P1	0	ncRNA_intronic	2.47	6	4	5	0	1	1
15:85095054:A:T	rs12907297	15	85095054	T	A	0.2465	NA	0.640684	rs11638554	292	.	UBE2Q2P1	0	ncRNA_intronic	3.737	6	4	5	0	1	1
15:85095725:A:G	rs11630507	15	85095725	A	G	0.2853	2.23781e-08	0.740723	rs11638554	292	.	UBE2Q2P1	0	ncRNA_intronic	10.37	7	4	5	0	1	1
15:85097034:G:T	rs11635505	15	85097034	G	T	0.2833	2.43606e-08	0.732436	rs11638554	292	.	UBE2Q2P1	0	ncRNA_intronic	0.913	6	4	15	0	1	1
15:85099237:G:T	rs35478610	15	85099237	G	T	0.2853	2.10952e-08	0.740723	rs11638554	292	.	UBE2Q2P1	0	ncRNA_intronic	10.36	5	5	15	0	1	1
15:85100929:C:G	rs11631096	15	85100929	G	C	0.2833	2.19026e-08	0.732436	rs11638554	292	.	UBE2Q2P1	0	ncRNA_intronic	2.512	5	5	15	0	1	1
15:85102142:C:T	rs62019457	15	85102142	T	C	0.2843	2.27632e-08	0.737103	rs11638554	292	.	UBE2Q2P1	0	ncRNA_intronic	1.35	6	5	15	0	1	1
15:85104030:G:T	rs67804993	15	85104030	T	G	0.2843	NA	0.737103	rs11638554	292	.	UBE2Q2P1	0	ncRNA_intronic	9.25	7	5	15	0	1	1
15:85104346:G:T	rs12902143	15	85104346	G	T	0.2833	2.16426e-08	0.732436	rs11638554	292	.	UBE2Q2P1	0	ncRNA_intronic	2.403	6	5	15	0	1	1
15:85105427:C:T	rs1828576	15	85105427	T	C	0.2803	NA	0.721745	rs11638554	292	.	UBE2Q2P1	0	ncRNA_intronic	0.628	6	5	15	0	1	1
15:85105428:C:T	rs1828577	15	85105428	T	C	0.2803	NA	0.721745	rs11638554	292	.	UBE2Q2P1	0	ncRNA_intronic	0.039	6	5	15	0	1	1
15:85105982:C:G	rs12902973	15	85105982	G	C	0.2833	2.76647e-08	0.732436	rs11638554	292	.	UBE2Q2P1	0	ncRNA_intronic	1.808	7	5	15	0	1	1
15:85107283:T:TTTTG	rs147506436	15	85107283	TTTTG	T	0.2883	NA	0.728839	rs11638554	292	.	UBE2Q2P1	0	ncRNA_intronic	1.692	NA	5	15	0	1	1
15:85107619:A:G	rs201200559	15	85107619	A	G	0.2823	NA	0.721276	rs11638554	292	.	UBE2Q2P1	0	ncRNA_intronic	0.718	7	5	15	0	1	1
15:85108443:C:T	rs34117475	15	85108443	T	C	0.2843	2.58501e-08	0.736048	rs11638554	292	.	UBE2Q2P1	0	ncRNA_intronic	6.85	6	5	15	0	1	1
15:85109237:A:G	rs12906474	15	85109237	A	G	0.2843	NA	0.736048	rs11638554	292	.	UBE2Q2P1	0	ncRNA_intronic	1.48	7	5	15	0	1	1
15:85109578:A:G	rs2879976	15	85109578	G	A	0.2843	2.86325e-08	0.736048	rs11638554	292	.	UBE2Q2P1	0	ncRNA_intronic	2.231	NA	5	15	0	1	1
15:85109718:C:G	rs4360908	15	85109718	G	C	0.2952	8.58573e-08	0.693214	rs11638554	292	.	UBE2Q2P1	0	ncRNA_intronic	0.852	6	5	15	0	1	1
15:85110509:C:T	rs11638630	15	85110509	C	T	0.2843	2.29756e-08	0.736048	rs11638554	292	.	UBE2Q2P1	0	ncRNA_intronic	6.307	6	5	15	0	1	1
15:85110943:C:G	rs34302901	15	85110943	C	G	0.2843	3.33317e-08	0.736048	rs11638554	292	.	UBE2Q2P1	0	ncRNA_intronic	1.94	7	5	15	0	1	1
15:85111457:C:T	rs12915832	15	85111457	C	T	0.2843	2.35795e-08	0.736048	rs11638554	292	.	UBE2Q2P1	0	ncRNA_intronic	1.888	5	4	15	0	1	1
15:85112536:G:T	rs34395289	15	85112536	T	G	0.2863	2.93524e-08	0.744369	rs11638554	292	.	UBE2Q2P1	0	ncRNA_intronic	3.968	5	1	15	0	1	1
15:85113337:G:T	rs11630760	15	85113337	G	T	0.2863	2.50747e-08	0.744369	rs11638554	292	.	UBE2Q2P1	0	ncRNA_exonic	9.112	3a	1	1	0	1	1
15:85113490:C:G	rs71395453	15	85113490	G	C	0.2863	2.97744e-08	0.744369	rs11638554	292	.	UBE2Q2P1	0	ncRNA_exonic	10.18	4	1	1	0	1	1
15:85113972:A:C	rs11633075	15	85113972	C	A	0.2863	2.50676e-08	0.744369	rs11638554	292	.	UBE2Q2P1:LINC00933	00:00:00	ncRNA_exonic	14.29	4	1	1	0	1	1
15:85114268:C:T	rs12905223	15	85114268	T	C	0.2863	3.59263e-08	0.744369	rs11638554	292	.	UBE2Q2P1:LINC00933	00:00:00	ncRNA_exonic	7.708	2b	1	1	0	1	1
15:85114447:C:T	rs12912934	15	85114447	C	T	0.2873	2.86592e-08	0.749068	rs11638554	292	.	UBE2Q2P1:LINC00933	00:00:00	ncRNA_exonic	9.515	3a	1	1	0	1	1
15:85116794:A:G	rs62021166	15	85116794	G	A	0.2873	3.28774e-08	0.740389	rs11638554	292	.	LINC00933	0	ncRNA_intronic	0.109	7	5	15	0	1	1
15:85117834:G:GA	rs141203760	15	85117834	GA	G	0.2873	NA	0.749068	rs11638554	292	.	LINC00933	0	ncRNA_intronic	5.265	NA	5	15	0	1	1
15:85118051:A:T	rs62021167	15	85118051	T	A	0.2873	3.70502e-08	0.749068	rs11638554	292	.	LINC00933	0	ncRNA_intronic	0.149	5	5	15	0	1	1
15:85118307:C:G	rs36090723	15	85118307	C	G	0.2873	3.96204e-08	0.749068	rs11638554	292	.	LINC00933	0	ncRNA_intronic	0.891	7	5	15	0	1	1
15:85122620:A:C	rs2019611	15	85122620	C	A	0.2694	4.31369e-08	0.74461	rs11638554	292	.	LINC00933	0	ncRNA_exonic	0.378	NA	2	15	0	1	1
15:85123516:C:T	rs2002375	15	85123516	T	C	0.2793	2.06815e-08	0.785941	rs11638554	292	.	LINC00933	109	downstream	0.018	NA	5	15	0	1	1
15:85124642:C:T	rs11633534	15	85124642	C	T	0.2793	2.44091e-08	0.785941	rs11638554	292	.	LINC00933	1235	intergenic	1.546	5	5	15	0	1	1
15:85125838:A:T	rs12902052	15	85125838	A	T	0.2793	NA	0.785941	rs11638554	292	.	LINC00933	2431	intergenic	2.153	5	5	15	0	1	1
15:85126047:C:G	rs34973912	15	85126047	G	C	0.2793	2.30973e-08	0.785941	rs11638554	292	.	LINC00933	2640	intergenic	3.702	5	5	15	0	1	1
15:85132449:C:G	rs17531523	15	85132449	C	G	0.2813	1.16467e-08	0.785464	rs11638554	292	.	LINC00933	9042	intergenic	2.228	7	5	15	0	1	1
15:85135783:C:T	rs72750843	15	85135783	C	T	0.2664	2.18031e-08	0.775346	rs11638554	292	.	ZSCAN2	8433	intergenic	0.693	5	5	15	1	1	1
15:85136684:C:T	rs11637026	15	85136684	C	T	0.2575	1.32367e-08	0.740823	rs11638554	292	.	ZSCAN2	7532	intergenic	2.618	6	5	15	1	1	1
15:85137694:A:C	rs11638445	15	85137694	C	A	0.2684	9.27814e-09	0.783264	rs11638554	292	.	ZSCAN2	6522	intergenic	3.237	5	2	15	1	1	1
15:85143277:A:G	rs11631921	15	85143277	G	A	0.327	1.06534e-07	0.827286	rs11638554	292	.	ZSCAN2	939	upstream	0.606	5	1	7	1	1	1
15:85145793:A:C	rs11632395	15	85145793	C	A	0.2893	NA	0.978241	rs11638554	292	.	ZSCAN2	0	intronic	1.49	6	1	5	1	1	1
15:85148231:G:T	rs11638554	15	85148231	T	G	0.2922	4.45614e-10	1	rs11638554	292	.	ZSCAN2	0	intronic	2.041	4	1	5	1	1	1
15:85149575:C:T	rs748455	15	85149575	T	C	0.2903	8.24126e-10	0.982542	rs11638554	292	.	ZSCAN2	0	intronic	3.27	NA	2	4	1	1	1
15:85153184:A:G	rs12913702	15	85153184	G	A	0.2873	7.3474e-10	0.96956	rs11638554	292	.	ZSCAN2	0	intronic	0.29	4	4	5	1	1	1
15:85153804:A:G	rs71395455	15	85153804	A	G	0.2883	6.46834e-10	0.973969	rs11638554	292	.	ZSCAN2	0	intronic	0.132	7	4	5	1	1	1
15:85163605:C:T	rs2036949	15	85163605	T	C	0.2624	1.52128e-08	0.843222	rs11638554	292	.	ZSCAN2	0	intronic	0.362	NA	4	5	1	1	1
15:85165699:C:T	rs11635597	15	85165699	C	T	0.2624	1.73061e-08	0.843222	rs11638554	292	.	ZSCAN2	0	UTR3	1.594	5	4	8	1	1	1
15:85170583:C:G	rs62021193	15	85170583	C	G	0.2634	1.47439e-08	0.838567	rs11638554	292	.	ZSCAN2	0	intergenic	0.009	7	5	5	1	1	1
15:85171317:C:T	rs17598114	15	85171317	C	T	0.2634	1.17465e-08	0.838567	rs11638554	292	.	ZSCAN2	289	intergenic	0.48	6	4	5	1	1	1
15:85171495:A:C	rs17532346	15	85171495	A	C	0.2634	1.0269e-08	0.838567	rs11638554	292	.	ZSCAN2	467	intergenic	6.625	6	4	5	1	1	1
15:85172183:A:C	rs11634320	15	85172183	C	A	0.2644	1.52261e-08	0.83394	rs11638554	292	.	ZSCAN2	1155	intergenic	1.224	6	4	5	1	1	1
15:85172209:C:T	rs11634322	15	85172209	C	T	0.2634	9.57149e-09	0.838567	rs11638554	292	.	ZSCAN2	1181	intergenic	2.271	7	4	5	1	1	1
15:85173727:A:AG	rs573188979	15	85173727	A	AG	0.2614	NA	0.830276	rs11638554	292	.	SCAND2P	954	upstream	1.888	NA	1	7	1	1	1
15:85173872:C:T	rs4603535	15	85173872	C	T	0.2634	1.0567e-08	0.838567	rs11638554	292	.	SCAND2P	809	upstream	2.907	5	1	2	1	1	1
15:85177297:A:G	rs10795	15	85177297	G	A	0.2634	NA	0.838567	rs11638554	292	.	SCAND2P:EGLN1P1	00:00:00	ncRNA_exonic	8.536	2b	1	1	1	1	1
15:85177723:G:T	rs36126054	15	85177723	T	G	0.2634	1.37681e-08	0.838567	rs11638554	292	.	SCAND2P:EGLN1P1	00:00:00	ncRNA_exonic	13.78	4	1	2	1	1	1
15:85183790:C:G	rs1061737	15	85183790	G	C	0.2624	1.17882e-08	0.834923	rs11638554	292	.	SCAND2P	0	ncRNA_exonic	0.778	5	4	4	1	1	1
15:85184963:A:G	rs12914433	15	85184963	G	A	0.2624	9.93179e-09	0.834923	rs11638554	292	.	SCAND2P	0	ncRNA_exonic	2.141	7	4	4	1	1	1
15:85186577:C:T	rs7237	15	85186577	C	T	0.2376	1.20349e-07	0.72611	rs11638554	292	.	WDR73	0	UTR3	0.788	1f	4	4	1	1	1
15:85187103:C:T	rs11630487	15	85187103	C	T	0.2614	NA	0.831302	rs11638554	292	.	WDR73	0	intronic	3.04	5	4	4	1	1	1
15:85187152:C:T	rs11633762	15	85187152	T	C	0.2614	1.49822e-08	0.831302	rs11638554	292	.	WDR73	0	intronic	3.083	5	4	4	1	1	1
15:85189464:G:T	rs2271431	15	85189464	T	G	0.2734	4.6907e-08	0.785411	rs11638554	292	.	WDR73	0	exonic	5.476	NA	4	4	1	1	1
15:85190780:C:T	rs12916712	15	85190780	T	C	0.2724	4.36929e-08	0.781739	rs11638554	292	.	WDR73	0	intronic	2.252	6	4	4	1	1	1
15:85193015:A:T	rs11630887	15	85193015	A	T	0.2614	1.31986e-08	0.831302	rs11638554	292	.	WDR73	0	intronic	6.866	4	4	4	1	1	1
15:85193554:A:G	rs11636189	15	85193554	G	A	0.2614	1.8095e-08	0.831302	rs11638554	292	.	WDR73	0	intronic	9.419	6	4	4	1	1	1
15:85193869:C:T	rs62021197	15	85193869	T	C	0.2614	1.9306e-08	0.831302	rs11638554	292	.	WDR73	0	intronic	0.313	6	4	4	1	1	1
15:85193937:A:G	rs62021198	15	85193937	G	A	0.2614	1.83308e-08	0.831302	rs11638554	292	.	WDR73	0	intronic	5.218	6	4	4	1	1	1
15:85195430:C:T	rs35516100	15	85195430	C	T	0.2614	1.91964e-08	0.831302	rs11638554	292	.	WDR73	0	intronic	0.29	7	4	4	1	1	1
15:85196244:A:G	rs62021208	15	85196244	G	A	0.2614	1.94076e-08	0.831302	rs11638554	292	.	WDR73	0	intronic	9.77	7	1	7	1	1	1
15:85200211:C:G	rs17598603	15	85200211	C	G	0.2584	4.18156e-09	0.818944	rs11638554	292	.	NMB	0	intronic	4.695	1f	2	5	1	1	1
15:85200520:G:T	rs1051168	15	85200520	G	T	0.2584	3.69184e-09	0.818944	rs11638554	292	.	NMB	0	exonic	12.38	NA	2	5	1	1	1
15:85200946:C:G	rs2175567	15	85200946	G	C	0.2575	3.60228e-09	0.814871	rs11638554	292	.	NMB	0	intronic	9.148	1f	1	2	1	1	1
15:85201419:C:T	rs12904605	15	85201419	T	C	0.2584	4.77405e-09	0.818944	rs11638554	292	.	NMB	0	UTR5	8.691	2a	1	1	1	1	1
15:85201683:C:CG	rs35850955	15	85201683	C	CG	0.2584	NA	0.818944	rs11638554	292	.	NMB	0	UTR5	5.245	NA	1	1	1	1	1
15:85203392:A:T	rs11637728	15	85203392	A	T	0.2604	4.73372e-09	0.809547	rs11638554	292	.	NMB	1597	intergenic	0.591	5	4	5	1	1	1
15:85203704:C:G	rs62021209	15	85203704	G	C	0.2356	1.20842e-07	0.703502	rs11638554	292	.	NMB	1909	intergenic	2.926	2b	4	5	1	1	1
15:85206958:A:C	rs531061098	15	85206958	A	C	0.2376	NA	0.683486	rs11638554	292	.	NMB	5163	intergenic	1.198	NA	4	5	1	1	1
15:85206962:A:C	rs551162804	15	85206962	A	C	0.2376	NA	0.683486	rs11638554	292	.	NMB	5167	intergenic	0.609	NA	4	5	1	1	1
15:85206966:A:C	rs371357308	15	85206966	A	C	0.2376	NA	0.683486	rs11638554	292	.	NMB	5171	intergenic	0.642	5	4	5	1	1	1
15:85207825:A:G	rs12908161	15	85207825	A	G	0.2644	1.43755e-09	0.7836	rs11638554	292	.	SEC11A	4949	intergenic	13.99	7	4	5	1	1	1
15:85210765:A:G	rs12905057	15	85210765	A	G	0.2664	1.00683e-08	0.792882	rs11638554	292	.	SEC11A	2009	intergenic	0.009	6	4	4	1	1	1
15:85212700:C:CA	rs57489559	15	85212700	C	CA	0.3241	NA	0.606458	rs11638554	292	.	SEC11A	74	downstream	10.63	NA	4	4	1	1	1
15:85215577:C:T	rs56233902	15	85215577	C	T	0.2664	NA	0.800251	rs11638554	292	.	SEC11A	0	intronic	0.74	7	2	5	1	1	1
15:85215739:A:G	rs35127183	15	85215739	G	A	0.3241	NA	0.611497	rs11638554	292	.	SEC11A	0	intronic	0.792	6	4	5	1	1	1
15:85219682:C:CA	rs530701470	15	85219682	CA	C	0.2634	NA	0.787484	rs11638554	292	.	SEC11A	0	intronic	0.92	NA	4	5	1	1	1
15:85221993:A:G	rs34452033	15	85221993	A	G	0.2753	4.09269e-08	0.762518	rs11638554	292	.	SEC11A	0	intronic	1.312	6	4	5	1	1	1
15:85226652:AAACT:TAACT	rs8041103	15	85226652	AAACT	TAACT	0.2674	NA	0.7877	rs11638554	292	.	SEC11A	0	intronic	NA	NA	4	5	1	1	1
15:85227636:C:T	rs11638290	15	85227636	C	T	0.2664	5.45933e-09	0.800251	rs11638554	292	.	SEC11A	0	intronic	2.332	3a	4	5	1	1	1
15:85231585:A:G	rs34028043	15	85231585	G	A	0.2664	6.35e-09	0.800251	rs11638554	292	.	SEC11A	0	intronic	15.71	5	4	5	1	1	1
15:85231906:C:T	rs34784022	15	85231906	T	C	0.2664	7.85409e-09	0.800251	rs11638554	292	.	SEC11A	0	intronic	0.423	7	4	5	1	1	1
15:85238906:C:CATTTTCT	rs143475480	15	85238906	C	CATTTTCT	0.2684	NA	0.792033	rs11638554	292	.	SEC11A	0	intronic	5.173	NA	4	5	1	1	1
15:85240008:A:G	rs12911736	15	85240008	A	G	0.2664	6.49677e-09	0.800251	rs11638554	292	.	SEC11A	0	intronic	0.067	6	5	5	1	1	1
15:85240403:G:T	rs12908699	15	85240403	G	T	0.2664	7.55391e-09	0.800251	rs11638554	292	.	SEC11A	0	intronic	1.877	7	5	5	1	1	1
15:85243681:C:T	rs11636499	15	85243681	C	T	0.2684	6.92672e-09	0.791311	rs11638554	292	.	SEC11A	0	intronic	2.045	7	5	5	1	1	1
15:85248133:A:G	rs35316992	15	85248133	A	G	0.2664	8.44075e-09	0.800251	rs11638554	292	.	SEC11A	0	intronic	8.751	7	4	5	1	1	1
15:85248216:C:T	rs12912342	15	85248216	T	C	0.3241	3.67384e-08	0.611497	rs11638554	292	.	SEC11A	0	intronic	2.468	7	4	5	1	1	1
15:85250253:C:T	rs4643294	15	85250253	C	T	0.2664	6.53493e-09	0.800251	rs11638554	292	.	SEC11A	0	intronic	3.033	5	4	5	1	1	1
15:85256159:C:T	rs62021219	15	85256159	C	T	0.2664	8.13155e-09	0.800251	rs11638554	292	.	SEC11A	0	intronic	1.345	7	4	5	1	1	1
15:85256303:C:T	rs12907808	15	85256303	T	C	0.2664	NA	0.800251	rs11638554	292	.	SEC11A	0	intronic	4.182	7	4	5	1	1	1
15:85257599:A:G	rs34900908	15	85257599	G	A	0.2664	6.95921e-09	0.800251	rs11638554	292	.	SEC11A	0	intronic	0.549	4	1	7	1	1	1
15:85258203:C:T	rs35524990	15	85258203	T	C	0.2664	7.22676e-09	0.800251	rs11638554	292	.	SEC11A	0	intronic	7.609	3a	1	2	1	1	1
15:85261885:A:AGT	15:85261885:A:AGT	15	85261885	A	AGT	0.2714	NA	0.70012	rs11638554	292	.	SEC11A	1937	intergenic	0.873	NA	5	15	1	1	1
15:85261885:A:AGTGT	15:85261885:A:AGTGT	15	85261885	A	AGTGT	0.05765	NA	0.70012	rs11638554	292	.	SEC11A	1937	NA	0.829	NA	5	15	1	1	1
15:85263283:C:CTGAAG	rs77791607	15	85263283	CTGAAG	C	0.3211	NA	0.606013	rs11638554	292	.	SEC11A	3335	intergenic	1.3	NA	5	15	1	1	1
15:85263293:G:GATT	rs80106411	15	85263293	GATT	G	0.3231	NA	0.61467	rs11638554	292	.	SEC11A	3345	intergenic	6.413	NA	5	15	1	1	1
15:85264461:A:G	rs58416181	15	85264461	G	A	0.2664	1.48289e-08	0.784114	rs11638554	292	.	SEC11A	4513	intergenic	3.556	4	2	15	1	1	1
15:85264466:T:TGTG	rs141811478	15	85264466	TGTG	T	0.2664	NA	0.784114	rs11638554	292	.	SEC11A	4518	intergenic	6.326	NA	2	15	1	1	1
15:85268036:C:T	rs62021226	15	85268036	T	C	0.2664	1.02636e-08	0.784114	rs11638554	292	.	SEC11A	1922-02-21	intergenic	1.452	7	2	15	1	1	1
15:85270275:C:T	rs12916867	15	85270275	T	C	0.2664	1.02505e-08	0.784114	rs11638554	292	.	SEC11A	1928-04-09	intergenic	4.629	6	2	15	0	1	1
15:85280210:C:T	rs35738019	15	85280210	T	C	0.2694	NA	0.771675	rs11638554	292	.	ZNF592	1931-11-28	intergenic	1.673	5	5	15	0	1	1
15:85280212:A:T	rs34570071	15	85280212	T	A	0.2694	1.34783e-08	0.771675	rs11638554	292	.	ZNF592	1931-11-26	intergenic	0.145	5	5	15	0	1	1
15:85280792:G:T	rs60957376	15	85280792	T	G	0.2664	1.08623e-08	0.784114	rs11638554	292	.	ZNF592	1930-04-25	intergenic	1.434	5	1	15	0	1	1
15:85281800:A:AG	rs36113369	15	85281800	AG	A	0.2654	NA	0.779808	rs11638554	292	.	ZNF592	1927-07-22	intergenic	5.512	NA	2	15	0	1	1
15:85282045:A:T	rs11632465	15	85282045	A	T	0.2654	1.94601e-08	0.779808	rs11638554	292	.	ZNF592	1926-11-19	intergenic	8.524	6	5	15	1	1	1
15:85282071:C:G	rs11630416	15	85282071	C	G	0.2266	1.27343e-07	0.652522	rs11638554	292	.	ZNF592	1926-10-24	intergenic	0.545	6	5	15	1	1	1
15:85285536:C:T	rs17599989	15	85285536	T	C	0.2644	1.76802e-08	0.767487	rs11638554	292	.	ZNF592	6329	intergenic	12.12	6	5	15	1	1	1
15:85288087:A:G	rs62019463	15	85288087	G	A	0.2664	2.46525e-08	0.775346	rs11638554	292	.	ZNF592	1910-05-05	intergenic	0.521	7	5	15	1	1	1
15:85294469:A:T	rs62019464	15	85294469	T	A	0.2664	2.1042e-08	0.775346	rs11638554	292	.	ZNF592	00:00:00	intronic	7.031	4	1	7	1	1	1
15:85295927:A:G	rs11637142	15	85295927	A	G	0.2664	1.77405e-08	0.775346	rs11638554	292	.	ZNF592	0	intronic	4.175	3a	2	7	1	1	1
15:85298662:C:T	rs12910012	15	85298662	T	C	0.2664	2.20218e-08	0.775346	rs11638554	292	.	ZNF592	0	intronic	0.033	6	4	5	1	1	1
15:85302373:A:G	rs12899981	15	85302373	G	A	0.2664	2.07539e-08	0.775346	rs11638554	292	.	ZNF592	0	intronic	7.038	4	2	5	1	1	1
15:85303360:T:TG	rs58140297	15	85303360	T	TG	0.2654	NA	0.771038	rs11638554	292	.	ZNF592	0	intronic	1.683	NA	5	5	1	1	1
15:85304446:C:T	rs34162609	15	85304446	C	T	0.2664	2.26835e-08	0.775346	rs11638554	292	.	ZNF592	0	intronic	6.12	7	2	5	1	1	1
15:85307287:C:T	rs11633450	15	85307287	C	T	0.2674	2.10559e-08	0.77091	rs11638554	292	.	ZNF592	0	intronic	0.57	6	2	5	1	1	1
15:85311084:C:CT	rs139211884	15	85311084	CT	C	0.2634	NA	0.772722	rs11638554	292	.	ZNF592	0	intronic	0.776	NA	4	4	1	1	1
15:85311382:C:T	rs35758837	15	85311382	C	T	0.2654	2.39704e-08	0.779808	rs11638554	292	.	ZNF592	0	intronic	0.458	7	4	4	1	1	1
15:85311434:T:TC	rs35733323	15	85311434	TC	T	0.2654	NA	0.779808	rs11638554	292	.	ZNF592	0	intronic	1.203	NA	4	4	1	1	1
15:85311465:C:T	rs184582541	15	85311465	T	C	0.2425	NA	0.687685	rs11638554	292	.	ZNF592	0	intronic	0.396	6	4	4	1	1	1
15:85314397:C:G	rs17534709	15	85314397	G	C	0.2584	3.01044e-08	0.770555	rs11638554	292	.	ZNF592	0	intronic	0.239	5	4	5	1	1	1
15:85316465:C:T	rs12914760	15	85316465	C	T	0.2654	NA	0.779808	rs11638554	292	.	ZNF592	0	intronic	0.546	6	4	5	1	1	1
15:85318065:A:G	rs11633377	15	85318065	A	G	0.2654	1.72977e-08	0.779808	rs11638554	292	.	ZNF592	0	intronic	2.956	7	4	5	1	1	1
15:85318159:A:G	rs11633413	15	85318159	A	G	0.2654	1.77513e-08	0.779808	rs11638554	292	.	ZNF592	0	intronic	2.434	6	4	5	1	1	1
15:85318638:G:GTGT	rs140279456	15	85318638	GTGT	G	0.2674	NA	0.77091	rs11638554	292	.	ZNF592	00:00:00	intronic	0.65	NA	4	5	1	1	1
15:85318638:G:GTGTTGTTGTTGT	rs559969980	15	85318638	GTGTTGTTGTTGT	G	0.002982	NA	0.77091	rs11638554	292	.	ZNF592	00:00:00	NA	0.575	NA	4	5	1	0	1
15:85318638:GTGT:GTGTTGT	rs572353647	15	85318638	GTGT	GTGTTGT	0.08449	NA	0.77091	rs11638554	292	.	ZNF592	00:00:00	NA	NA	NA	4	5	1	0	1
15:85319258:A:G	rs17600551	15	85319258	A	G	0.2654	1.82437e-08	0.779808	rs11638554	292	.	ZNF592	00:00:00	intronic	5.744	5	4	5	1	1	1
15:85319692:A:G	rs36033486	15	85319692	A	G	0.2654	2.09212e-08	0.779808	rs11638554	292	.	ZNF592	00:00:00	intronic	4.932	6	4	5	1	1	1
15:85321220:C:T	rs62019469	15	85321220	T	C	0.2654	2.55164e-08	0.779808	rs11638554	292	.	ZNF592	00:00:00	intronic	3.261	7	1	5	1	1	1
15:85322351:C:G	rs12908549	15	85322351	C	G	0.2654	2.77915e-08	0.779808	rs11638554	292	.	ZNF592	00:00:00	intronic	1.588	5	4	5	1	1	1
15:85324467:C:T	rs11633267	15	85324467	T	C	0.2654	2.16434e-08	0.779808	rs11638554	292	.	ZNF592	00:00:00	intronic	0.153	6	4	5	1	1	1
15:85328352:C:T	rs3748376	15	85328352	C	T	0.2584	1.8786e-08	0.753792	rs11638554	292	.	ZNF592	00:00:00	intronic	5.026	NA	4	4	1	1	1
15:85329421:A:C	rs12906348	15	85329421	A	C	0.2584	2.55621e-08	0.753792	rs11638554	292	.	ZNF592	00:00:00	intronic	1.089	7	2	4	1	1	1
15:85331271:A:G	rs34342559	15	85331271	A	G	0.2584	2.37684e-08	0.753792	rs11638554	292	.	ZNF592	00:00:00	intronic	5.554	7	4	5	1	1	1
15:85331493:A:G	rs62019472	15	85331493	A	G	0.2584	2.39773e-08	0.753792	rs11638554	292	.	ZNF592	00:00:00	intronic	0.266	7	4	5	1	1	1
15:85331629:A:G	rs35557864	15	85331629	A	G	0.2584	3.06119e-08	0.753792	rs11638554	292	.	ZNF592	00:00:00	intronic	3.104	7	4	5	1	1	1
15:85332280:A:T	rs55841622	15	85332280	T	A	0.2406	NA	0.680976	rs11638554	292	.	ZNF592	00:00:00	intronic	2.206	6	4	5	1	1	1
15:85333396:C:T	rs61074241	15	85333396	C	T	0.2416	3.54898e-07	0.671429	rs11638554	292	.	ZNF592	00:00:00	intronic	9.976	4	4	5	1	1	1
15:85337699:A:T	rs12903134	15	85337699	T	A	0.2654	1.78886e-08	0.779808	rs11638554	292	.	ZNF592	00:00:00	intronic	1.914	5	4	5	1	1	1
15:85337800:C:T	rs35726233	15	85337800	C	T	0.2654	1.99778e-08	0.779808	rs11638554	292	.	ZNF592	00:00:00	intronic	0.037	7	4	5	1	1	1
15:85343980:G:T	rs35960805	15	85343980	T	G	0.2664	1.69412e-08	0.775346	rs11638554	292	.	ZNF592	00:00:00	intronic	4.631	5	4	4	1	1	1
15:85344550:A:T	rs12912388	15	85344550	T	A	0.2664	1.77256e-08	0.775346	rs11638554	292	.	ZNF592	00:00:00	intronic	15.65	5	4	4	1	1	1
15:85347709:A:G	rs17601029	15	85347709	A	G	0.2714	6.36319e-08	0.755137	rs11638554	292	.	ZNF592	00:00:00	UTR3	1.462	3a	4	4	1	1	1
15:85348961:T:TTTTG	rs149369954	15	85348961	TTTTG	T	0.2614	NA	0.763478	rs11638554	292	.	ZNF592	00:00:00	UTR3	2.88	NA	4	5	1	1	1
15:85349231:C:T	rs35630683	15	85349231	T	C	0.2614	2.78547e-09	0.763478	rs11638554	292	.	ZNF592	00:00:00	UTR3	11.99	7	4	5	1	1	1
15:85355841:A:G	rs35828350	15	85355841	G	A	0.2614	NA	0.763478	rs11638554	292	.	ALPK3	1911-02-20	intergenic	1.054	7	5	5	1	1	1
15:85357043:G:GC	rs35072205	15	85357043	GC	G	0.2614	NA	0.763478	rs11638554	292	.	ALPK3	1907-11-06	intergenic	1.235	NA	5	5	1	1	1
15:85357649:A:C	rs56864281	15	85357649	C	A	0.2624	3.84184e-09	0.76701	rs11638554	292	.	ALPK3	1906-03-10	intergenic	0.529	7	5	5	1	1	1
15:85357857:T:TA	rs139221256	15	85357857	T	TA	0.2465	NA	0.698606	rs11638554	292	.	ALPK3	2053	intergenic	4.445	NA	5	5	1	1	1
15:85373498:C:CT	rs35545192	15	85373498	C	CT	0.2684	NA	0.753285	rs11638554	292	.	ALPK3	0	intronic	2.031	NA	4	15	1	1	1
15:85374112:A:G	rs2340652	15	85374112	A	G	0.2704	NA	0.744723	rs11638554	292	.	ALPK3	0	intronic	3.832	6	2	15	1	1	1
15:85377441:A:G	rs35808647	15	85377441	G	A	0.2684	2.57969e-08	0.753285	rs11638554	292	.	ALPK3	0	intronic	8.311	5	4	15	1	1	1
15:85383145:C:G	rs3803403	15	85383145	C	G	0.2575	1.2166e-07	0.718879	rs11638554	292	.	ALPK3	0	exonic	9.525	5	3	15	1	1	1
15:85383640:A:G	rs3803405	15	85383640	G	A	0.2575	1.94788e-07	0.718879	rs11638554	292	.	ALPK3	0	exonic	10.99	5	2	15	1	1	1
15:93520876:A:C	rs12595801	15	93520876	C	A	0.3141	1.13827e-08	1	rs12595801	293	Novel	CHD2	0	intronic	1.801	6	1	4	1	1	1
16:4848494:C:G	rs8053790	16	4848494	C	G	0.494	NA	0.60676	rs12446456	294	.	ROGDI	0	intronic	0.012	5	3	4	1	1	1
16:4848996:C:T	rs56196587	16	4848996	T	C	0.499	7.40573e-05	0.605908	rs12446456	294	.	ROGDI	0	intronic	1.834	2b	3	4	1	1	1
16:4849471:A:C	rs7191123	16	4849471	A	C	0.499	8.21119e-05	0.605908	rs12446456	294	.	ROGDI	0	intronic	1.702	5	3	4	1	1	1
16:4875657:C:CT	rs34529919	16	4875657	CT	C	0.4911	NA	0.645455	rs12446456	294	.	GLYR1	0	intronic	0.793	NA	4	4	1	1	1
16:4879766:C:T	rs4619406	16	4879766	T	C	0.4831	1.3897e-05	0.654865	rs12446456	294	.	GLYR1	0	intronic	2.048	7	4	4	1	1	1
16:4883781:A:T	rs7194890	16	4883781	T	A	0.497	NA	0.715181	rs12446456	294	.	GLYR1	0	intronic	6.766	4	4	4	1	1	1
16:4884368:C:G	rs7189135	16	4884368	G	C	0.492	NA	0.68237	rs12446456	294	.	GLYR1	0	intronic	0.577	5	4	4	1	1	1
16:4885229:A:G	rs9925944	16	4885229	G	A	0.495	6.25881e-06	0.706884	rs12446456	294	.	GLYR1	0	intronic	0.435	7	4	4	1	1	1
16:4888304:G:T	rs11076849	16	4888304	G	T	0.493	2.65751e-06	0.699633	rs12446456	294	.	GLYR1	0	intronic	6.591	4	4	4	1	1	1
16:4896780:A:C	rs4141486	16	4896780	A	C	0.497	3.15356e-07	0.734353	rs12446456	294	.	GLYR1:UBN1	00:00:00	UTR5	4.317	4	1	1	1	1	1
16:4897153:A:G	rs2072595	16	4897153	A	G	0.497	3.11951e-07	0.734353	rs12446456	294	.	GLYR1:UBN1	00:00:00	UTR5	11.52	2a	1	1	1	1	1
16:4898120:C:G	rs2219271	16	4898120	C	G	0.497	NA	0.708176	rs12446456	294	.	UBN1	0	UTR5	13.96	4	1	1	1	1	1
16:4898517:C:G	rs1827983	16	4898517	C	G	0.497	NA	0.734353	rs12446456	294	.	UBN1	0	intronic	7.103	4	1	1	1	1	1
16:4900987:A:G	rs7186142	16	4900987	A	G	0.497	1.91226e-07	0.734353	rs12446456	294	.	UBN1	0	intronic	1.459	5	1	5	1	1	1
16:4902038:A:G	rs9934930	16	4902038	A	G	0.498	1.16366e-07	0.737578	rs12446456	294	.	UBN1	0	intronic	3.031	6	2	5	1	1	1
16:4902207:A:G	rs9935080	16	4902207	A	G	0.499	8.24548e-08	0.746503	rs12446456	294	.	UBN1	0	intronic	1.908	2b	2	5	1	1	1
16:4903243:C:T	rs8056889	16	4903243	C	T	0.495	6.94264e-08	0.758877	rs12446456	294	.	UBN1	0	intronic	5.233	5	4	4	1	1	1
16:4904248:A:G	rs28846492	16	4904248	G	A	0.499	9.37549e-08	0.746503	rs12446456	294	.	UBN1	0	intronic	2.296	6	4	4	1	1	1
16:4904341:T:TTTG	16:4904341:T:TTTG	16	4904341	T	TTTG	0.498	NA	0.741852	rs12446456	294	.	UBN1	0	intronic	0.591	NA	4	4	1	1	1
16:4905124:A:G	rs9923349	16	4905124	A	G	0.5	1.48398e-07	0.74324	rs12446456	294	.	UBN1	0	intronic	5.514	7	4	4	1	1	1
16:4905127:G:T	rs79338890	16	4905127	T	G	0.3907	7.77161e-07	0.609891	rs12446456	294	.	UBN1	0	intronic	5.081	7	4	4	1	1	1
16:4905691:A:G	rs9745736	16	4905691	A	G	0.496	1.74342e-07	0.755563	rs12446456	294	.	UBN1	0	intronic	0.888	7	4	4	1	1	1
16:4905915:C:T	rs12926178	16	4905915	C	T	0.497	1.89834e-07	0.753065	rs12446456	294	.	UBN1	0	intronic	0.023	6	4	4	1	1	1
16:4907352:C:CA	rs33959421	16	4907352	CA	C	0.4722	NA	0.617531	rs12446456	294	.	UBN1	0	intronic	0.276	NA	4	4	1	1	1
16:4908504:C:G	rs3747613	16	4908504	G	C	0.496	NA	0.753315	rs12446456	294	.	UBN1	0	intronic	13.22	1f	4	4	1	1	1
16:4911195:C:T	rs960006	16	4911195	T	C	0.496	1.85669e-07	0.776384	rs12446456	294	.	UBN1	0	intronic	7.453	NA	4	4	1	1	1
16:4911239:A:C	rs1395602	16	4911239	A	C	0.493	1.68171e-07	0.781315	rs12446456	294	.	UBN1	0	intronic	6.935	5	4	4	1	1	1
16:4913761:A:C	rs8048709	16	4913761	A	C	0.498	1.13687e-07	0.79663	rs12446456	294	.	UBN1	0	intronic	4.234	5	2	5	1	1	1
16:4915699:A:AC	rs35715610	16	4915699	AC	A	0.499	NA	0.799867	rs12446456	294	.	UBN1	0	intronic	0.084	NA	4	5	1	1	1
16:4916348:C:T	rs2063101	16	4916348	T	C	0.5	8.39169e-08	0.803117	rs12446456	294	.	UBN1	0	intronic	3.394	6	4	5	1	1	1
16:4918017:C:T	rs8056320	16	4918017	T	C	0.5	7.55519e-08	0.803117	rs12446456	294	.	UBN1	0	intronic	2.494	5	4	4	1	1	1
16:4919127:C:T	rs3813749	16	4919127	T	C	0.497	2.72336e-08	0.811663	rs12446456	294	.	UBN1	0	intronic	6.158	5	3	4	1	1	1
16:4920661:C:T	rs6500637	16	4920661	T	C	0.3917	2.13506e-07	0.649806	rs12446456	294	.	UBN1	0	intronic	0.82	5	4	4	1	1	1
16:4921577:C:CTTTTTTTTTT	rs568303362	16	4921577	C	CTTTTTTTTTT	0.4901	NA	0.742076	rs12446456	294	.	UBN1	0	intronic	2.645	NA	4	4	1	1	1
16:4922201:C:T	rs12446456	16	4922201	C	T	0.4503	1.74288e-09	1	rs12446456	294	Novel/Replicated	UBN1	0	intronic	2.627	6	4	4	1	1	1
16:4922450:G:T	rs12102426	16	4922450	T	G	0.4503	4.82982e-09	1	rs12446456	294	.	UBN1	0	intronic	1.453	6	4	4	1	1	1
16:4923091:A:G	rs2251666	16	4923091	G	A	0.3579	NA	0.687044	rs12446456	294	.	UBN1	0	intronic	0.4	1f	4	4	1	1	1
16:4925817:C:G	rs2456779	16	4925817	G	C	0.3767	NA	0.722367	rs12446456	294	.	UBN1	0	intronic	3.201	5	4	4	1	1	1
16:4926036:C:T	rs2660221	16	4926036	C	T	0.3797	4.39822e-07	0.710651	rs12446456	294	.	UBN1	0	intronic	0.251	7	4	4	1	1	1
16:4929269:A:G	rs11076854	16	4929269	A	G	0.4592	2.51173e-08	0.965031	rs12446456	294	.	UBN1	0	intronic	5.98	3a	4	4	1	1	1
16:4930100:C:T	rs1876359	16	4930100	C	T	0.3767	NA	0.729176	rs12446456	294	.	UBN1	0	exonic	15.34	5	4	4	1	1	1
16:4931100:A:C	rs3185547	16	4931100	A	C	0.3787	4.90919e-07	0.720913	rs12446456	294	.	UBN1	0	UTR3	13.52	5	4	4	1	1	1
16:4931651:C:T	rs882235	16	4931651	C	T	0.3767	2.25406e-07	0.729176	rs12446456	294	.	UBN1	0	UTR3	2.199	NA	4	4	1	1	1
16:4931958:C:T	rs7928	16	4931958	C	T	0.3628	2.02072e-07	0.662169	rs12446456	294	.	UBN1	0	UTR3	0.556	3a	4	4	1	1	1
16:4932470:A:G	rs5013674	16	4932470	A	G	0.4632	NA	0.920074	rs12446456	294	.	PPL	37	downstream	2.874	5	2	4	1	1	1
16:4932560:G:T	rs7214	16	4932560	T	G	0.4583	NA	0.901478	rs12446456	294	.	PPL	0	UTR3	14.04	NA	2	4	1	1	1
16:4932929:A:G	rs1049212	16	4932929	A	G	0.4583	1.34949e-08	0.968897	rs12446456	294	.	PPL	0	UTR3	5.692	NA	2	4	1	1	1
16:4933939:C:G	rs2037912	16	4933939	C	G	0.4682	NA	0.93262	rs12446456	294	.	PPL	0	exonic	27.2	5	4	4	1	1	1
16:4934549:A:G	rs1049208	16	4934549	G	A	0.4702	1.6892e-08	0.92561	rs12446456	294	.	PPL	0	exonic	7.671	NA	3	4	1	1	1
16:4934564:C:G	rs1049207	16	4934564	G	C	0.4692	NA	0.928918	rs12446456	294	.	PPL	0	exonic	12.42	5	3	4	1	1	1
16:4936205:G:T	rs741769	16	4936205	G	T	0.3728	7.93991e-08	0.717599	rs12446456	294	.	PPL	0	intronic	0.197	4	3	4	1	1	1
16:4936280:C:G	rs2015319	16	4936280	G	C	0.4473	NA	0.926305	rs12446456	294	.	PPL	0	intronic	4.509	2b	3	4	1	1	1
16:4938280:C:T	rs2075637	16	4938280	T	C	0.4602	2.36117e-08	0.885854	rs12446456	294	.	PPL	0	intronic	8.518	NA	4	4	1	1	1
16:4938321:A:T	rs2075636	16	4938321	T	A	0.4602	NA	0.893313	rs12446456	294	.	PPL	0	intronic	7.296	5	4	4	1	1	1
16:4940023:C:T	rs2660241	16	4940023	T	C	0.3877	9.15071e-07	0.675719	rs12446456	294	.	PPL	0	intronic	0.877	5	4	4	1	1	1
16:4940387:A:G	rs11644917	16	4940387	G	A	0.3936	1.20383e-06	0.640974	rs12446456	294	.	PPL	0	intronic	8.013	4	4	5	1	1	1
16:4940994:A:G	rs760118	16	4940994	A	G	0.4583	5.6633e-08	0.892962	rs12446456	294	.	PPL	0	intronic	1.634	NA	4	5	1	1	1
16:4942099:C:T	rs1049205	16	4942099	C	T	0.4612	1.01667e-07	0.882059	rs12446456	294	.	PPL	0	exonic	22.7	NA	2	5	1	1	1
16:4943019:G:T	rs12921187	16	4943019	T	G	0.4483	1.13973e-08	0.914291	rs12446456	294	.	PPL	0	intronic	2.016	5	3	15	1	1	1
16:4946584:A:G	rs12709120	16	4946584	G	A	0.4533	2.23384e-08	0.91013	rs12446456	294	.	PPL	0	intronic	1.225	5	4	15	1	1	1
16:4946794:A:C	rs12596053	16	4946794	A	C	0.4503	3.66852e-08	0.906329	rs12446456	294	.	PPL	0	intronic	0.63	7	4	15	1	1	1
16:4949528:G:T	rs28375268	16	4949528	G	T	0.3777	1.19409e-06	0.658008	rs12446456	294	.	PPL	0	intronic	0.651	5	4	15	1	1	1
16:4949608:A:C	rs7193783	16	4949608	A	C	0.3748	1.08665e-06	0.663854	rs12446456	294	.	PPL	0	intronic	2.524	5	4	15	1	1	1
16:4949689:C:CG	rs35130116	16	4949689	CG	C	0.4493	NA	0.895586	rs12446456	294	.	PPL	0	intronic	1.682	NA	4	15	1	1	1
16:4949815:C:T	rs11076856	16	4949815	T	C	0.4493	4.73135e-08	0.895586	rs12446456	294	.	PPL	0	intronic	0.825	1f	4	15	1	1	1
16:4952598:C:G	rs2048098	16	4952598	G	C	0.4473	NA	0.866861	rs12446456	294	.	PPL	0	intronic	3.449	5	4	15	1	1	1
16:7210882:A:G	rs17646192	16	7210882	G	A	0.3151	2.80691e-09	0.767153	rs9934041	295	.	RBFOX1	0	intronic	6.487	7	5	15	1	0	1
16:7212339:A:G	rs12924739	16	7212339	G	A	0.3231	1.24368e-10	0.821609	rs9934041	295	.	RBFOX1	0	intronic	0.114	7	7	15	1	0	1
16:7219925:A:G	rs12917787	16	7219925	A	G	0.3062	3.87732e-11	0.839936	rs9934041	295	.	RBFOX1	0	intronic	2.289	6	9	15	1	0	1
16:7220159:A:G	rs12921733	16	7220159	A	G	0.3062	3.18142e-11	0.839936	rs9934041	295	.	RBFOX1	0	intronic	0.484	7	9	15	1	0	1
16:7220742:A:G	rs1478720	16	7220742	G	A	0.34	4.9468e-10	0.977978	rs9934041	295	.	RBFOX1	0	intronic	0.548	NA	9	15	1	0	1
16:7223669:C:T	rs2222893	16	7223669	T	C	0.3091	1.05668e-11	0.851181	rs9934041	295	.	RBFOX1	0	intronic	16.57	7	5	15	1	0	1
16:7225456:C:T	rs4630564	16	7225456	C	T	0.4205	2.73783e-09	0.995782	rs4569299	295	.	RBFOX1	0	intronic	1.234	7	5	15	1	0	1
16:7225505:C:T	rs4630565	16	7225505	C	T	0.4215	2.15074e-09	1	rs4569299	295	.	RBFOX1	0	intronic	4.08	7	5	15	1	0	1
16:7225630:C:T	rs4569299	16	7225630	T	C	0.4215	2.07145e-09	1	rs4569299	295	.	RBFOX1	0	intronic	3.877	6	5	15	1	0	1
16:7226348:C:G	rs12934110	16	7226348	C	G	0.3072	1.25054e-11	0.843231	rs9934041	295	.	RBFOX1	0	intronic	2.029	7	5	15	1	0	1
16:7226673:A:C	rs12935311	16	7226673	A	C	0.4672	6.44007e-07	0.816655	rs4569299	295	.	RBFOX1	0	intronic	0.008	6	5	15	1	0	1
16:7227735:C:T	rs7194727	16	7227735	T	C	0.3072	5.08156e-12	0.852134	rs9934041	295	.	RBFOX1	0	intronic	14.29	6	5	15	1	0	1
16:7227799:A:C	rs12921881	16	7227799	C	A	0.3052	8.77452e-13	0.835987	rs9934041	295	.	RBFOX1	0	intronic	2.257	7	5	15	1	0	1
16:7227975:C:T	rs12922217	16	7227975	C	T	0.3062	5.70775e-12	0.848195	rs9934041	295	.	RBFOX1	0	intronic	0.279	7	5	15	1	0	1
16:7229223:A:AT	rs5815380	16	7229223	AT	A	0.3897	NA	0.774232	rs9934041	295	.	RBFOX1	0	intronic	3.754	NA	5	15	1	0	1
16:7229376:C:T	rs2141899	16	7229376	C	T	0.4155	6.17289e-09	0.787208	rs10153066	295	.	RBFOX1	0	intronic	1.333	6	5	15	1	0	1
16:7229579:C:T	rs9934041	16	7229579	C	T	0.3429	5.73587e-11	1	rs9934041	295	.	RBFOX1	0	intronic	3.923	6	5	15	1	0	1
16:7229658:A:C	rs9934064	16	7229658	C	A	0.4513	NA	0.66943	rs10153066	295	.	RBFOX1	0	intronic	0.475	6	5	15	1	0	1
16:7230346:A:G	rs11642417	16	7230346	A	G	0.3091	5.53883e-12	0.842635	rs9934041	295	.	RBFOX1	0	intronic	4.372	7	5	15	1	0	1
16:7231412:G:T	rs2346602	16	7231412	G	T	0.4732	5.39017e-07	0.630994	rs4569299	295	.	RBFOX1	0	intronic	0.163	6	5	15	1	0	1
16:7232872:G:T	rs12919418	16	7232872	G	T	0.3101	5.32063e-12	0.820841	rs9934041	295	.	RBFOX1	0	intronic	1.821	5	5	15	1	0	1
16:7232876:C:T	rs12691058	16	7232876	T	C	0.4076	1.3653e-08	0.767026	rs10153066	295	.	RBFOX1	0	intronic	6.75	5	5	15	1	0	1
16:7233850:A:G	rs12709182	16	7233850	G	A	0.4453	4.1781e-07	0.658477	rs10153066	295	.	RBFOX1	0	intronic	0.577	5	5	15	1	0	1
16:7234263:G:T	16:7234263:G:T	16	7234263	G	T	0.4583	NA	0.67031	rs6500928	295	.	RBFOX1	0	intronic	3.14	7	5	15	1	0	1
16:7235901:A:G	rs17560772	16	7235901	A	G	0.3459	1.73123e-10	0.960447	rs9934041	295	.	RBFOX1	0	intronic	2.189	3a	5	15	1	0	1
16:7236268:C:T	rs59875092	16	7236268	T	C	0.4473	NA	0.65149	rs6500928	295	.	RBFOX1	0	intronic	1.213	6	5	15	1	0	1
16:7236914:C:T	rs9926378	16	7236914	T	C	0.4493	3.00098e-07	0.666269	rs10153066	295	.	RBFOX1	0	intronic	0.535	6	5	15	1	0	1
16:7237376:A:T	rs8055074	16	7237376	A	T	0.4553	NA	0.661919	rs10153066	295	.	RBFOX1	0	intronic	0.68	6	5	15	1	0	1
16:7238357:C:T	rs9931634	16	7238357	T	C	0.337	1.49917e-10	0.780242	rs9934041	295	.	RBFOX1	0	intronic	0.691	6	5	15	1	0	1
16:7241788:G:T	rs12920146	16	7241788	G	T	0.4811	4.32965e-08	0.773286	rs6500928	295	.	RBFOX1	0	intronic	2.52	7	5	15	1	0	0
16:7242407:G:T	rs12930176	16	7242407	T	G	0.4344	8.57634e-09	0.955829	rs10153066	295	.	RBFOX1	0	intronic	0.509	5	7	15	1	0	0
16:7243134:C:G	rs11647846	16	7243134	G	C	0.3131	9.43907e-14	0.977164	rs2346605	295	.	RBFOX1	0	intronic	5.294	5	5	15	1	0	0
16:7243618:G:T	16:7243618:G:T	16	7243618	T	G	0.1561	NA	0.782755	rs10153066	295	.	RBFOX1	0	NA	1.255	NA	5	15	1	0	0
16:7243618:C:T	16:7243618:C:T	16	7243618	T	C	0.4771	NA	0.782755	rs10153066	295	.	RBFOX1	0	intronic	1.47	5	5	15	1	0	0
16:7244175:A:C	rs7184582	16	7244175	A	C	0.4781	4.1737e-08	0.787381	rs10153066	295	.	RBFOX1	0	intronic	3.61	7	5	15	1	0	0
16:7244735:C:T	rs12918338	16	7244735	C	T	0.2833	9.55463e-14	0.858039	rs2346605	295	.	RBFOX1	0	intronic	1.998	7	5	15	1	0	0
16:7244777:A:C	rs12919021	16	7244777	A	C	0.2843	NA	0.853039	rs2346605	295	.	RBFOX1	0	intronic	2.992	7	5	15	1	0	0
16:7245023:G:T	rs9806785	16	7245023	G	T	0.3638	1.02984e-11	0.794395	rs2346605	295	.	RBFOX1	0	intronic	0.77	6	5	15	1	0	0
16:7245049:C:CA	rs139842386	16	7245049	C	CA	0.4791	NA	0.784091	rs10153066	295	.	RBFOX1	0	intronic	5.034	NA	5	15	1	0	0
16:7245052:A:C	rs34286538	16	7245052	C	A	0.4791	NA	0.784091	rs10153066	295	.	RBFOX1	0	intronic	0.054	6	5	15	1	0	0
16:7245249:C:G	rs9806815	16	7245249	C	G	0.4841	NA	0.804103	rs10153066	295	.	RBFOX1	0	intronic	3.387	5	1	15	1	0	0
16:7245570:A:G	16:7245570:A:G	16	7245570	A	G	0.03579	NA	0.655118	rs10153066	295	.	RBFOX1	0	intronic	2.569	NA	5	15	1	0	0
16:7245570:A:C	16:7245570:A:C	16	7245570	A	C	0.4473	NA	0.655118	rs10153066	295	.	RBFOX1	0	NA	2.908	6	5	15	1	0	0
16:7245871:A:G	rs12922703	16	7245871	G	A	0.3638	1.1895e-11	0.794395	rs2346605	295	.	RBFOX1	0	intronic	0.699	7	5	15	1	0	0
16:7246102:A:T	rs12932045	16	7246102	T	A	0.3638	NA	0.794395	rs2346605	295	.	RBFOX1	0	intronic	0.212	6	5	15	1	0	0
16:7246193:C:G	rs11642066	16	7246193	G	C	0.4881	NA	0.792948	rs10153066	295	.	RBFOX1	0	intronic	1.157	7	5	15	1	0	0
16:7246383:C:G	rs11642443	16	7246383	C	G	0.2843	5.67211e-14	0.861933	rs2346605	295	.	RBFOX1	0	intronic	1.385	5	5	15	1	0	0
16:7246748:A:G	rs9926479	16	7246748	G	A	0.3638	5.83065e-12	0.794395	rs2346605	295	.	RBFOX1	0	intronic	10.09	7	5	15	1	0	0
16:7247234:C:G	rs9928904	16	7247234	G	C	0.4841	NA	0.804103	rs10153066	295	.	RBFOX1	0	intronic	0.984	5	5	15	1	0	0
16:7247312:A:G	rs9928993	16	7247312	G	A	0.3638	8.32084e-12	0.786473	rs2346605	295	.	RBFOX1	0	intronic	8.452	5	5	15	1	0	0
16:7247586:A:G	16:7247586:A:G	16	7247586	G	A	0.4861	NA	0.798489	rs10153066	295	.	RBFOX1	0	intronic	0.354	7	5	15	1	0	0
16:7247603:C:T	rs28731467	16	7247603	T	C	0.4851	4.23179e-08	0.800881	rs10153066	295	.	RBFOX1	0	intronic	6.855	6	5	15	1	0	0
16:7248679:A:G	rs2881437	16	7248679	A	G	0.3658	1.25976e-11	0.795513	rs2346605	295	.	RBFOX1	0	intronic	1.733	7	5	15	1	0	0
16:7248921:C:T	rs9925310	16	7248921	T	C	0.4841	5.55307e-08	0.804103	rs10153066	295	.	RBFOX1	0	intronic	3.4	7	5	15	1	0	0
16:7249212:C:G	rs12709184	16	7249212	G	C	0.3658	NA	0.795513	rs2346605	295	.	RBFOX1	0	intronic	17.57	7	5	15	1	0	0
16:7249328:G:GT	rs553512542	16	7249328	G	GT	0.4821	NA	0.79467	rs10153066	295	.	RBFOX1	0	intronic	12.66	NA	5	15	1	0	0
16:7249430:A:G	rs12709185	16	7249430	A	G	0.4841	3.17919e-08	0.804103	rs10153066	295	.	RBFOX1	0	intronic	7.664	7	5	15	1	0	0
16:7249472:A:G	rs12709186	16	7249472	G	A	0.3141	7.95694e-15	1	rs2346605	295	.	RBFOX1	0	intronic	2.561	7	5	15	1	0	0
16:7250111:A:G	rs7188981	16	7250111	A	G	0.4841	5.07499e-08	0.804103	rs10153066	295	.	RBFOX1	0	intronic	1.665	6	5	15	1	0	0
16:7250346:A:G	rs11640225	16	7250346	G	A	0.3141	1.94907e-14	1	rs2346605	295	.	RBFOX1	0	intronic	3.139	7	5	15	1	0	0
16:7250840:C:T	rs2178718	16	7250840	C	T	0.3141	1.11448e-14	1	rs2346605	295	.	RBFOX1	0	intronic	0.034	7	5	15	1	0	0
16:7250937:C:G	rs2346603	16	7250937	G	C	0.3141	6.21487e-14	1	rs2346605	295	.	RBFOX1	0	intronic	0.774	7	5	15	1	0	0
16:7251395:C:G	rs11642035	16	7251395	C	G	0.2833	8.92636e-14	0.866728	rs2346605	295	.	RBFOX1	0	intronic	2.169	6	5	15	1	0	0
16:7251453:C:CTT	rs71147669	16	7251453	CTT	C	0.4473	NA	0.722854	rs6500928	295	.	RBFOX1	00:00:00	intronic	2.23	NA	5	15	1	0	0
16:7251473:C:CT	rs575108284	16	7251473	C	CT	0.4473	NA	0.722854	rs6500928	295	.	RBFOX1	00:00:00	intronic	0.769	NA	5	15	1	0	0
16:7251756:C:G	rs2346605	16	7251756	G	C	0.3141	5.7379e-15	1	rs2346605	295	.	RBFOX1	00:00:00	intronic	0.052	7	5	15	1	0	0
16:7252705:C:G	rs9929118	16	7252705	C	G	0.3082	NA	0.972751	rs2346605	295	.	RBFOX1	00:00:00	intronic	1.287	7	5	15	1	0	0
16:7253286:C:G	rs12325273	16	7253286	G	C	0.336	4.44893e-11	0.76685	rs9934041	295	.	RBFOX1	00:00:00	intronic	0.749	7	5	15	1	0	0
16:7253668:A:G	rs11077147	16	7253668	A	G	0.3191	1.59666e-14	0.977541	rs2346605	295	.	RBFOX1	00:00:00	intronic	0.268	7	5	15	1	0	0
16:7253850:A:G	rs11640114	16	7253850	A	G	0.2863	6.66897e-13	0.860867	rs2346605	295	.	RBFOX1	00:00:00	intronic	4.278	7	5	15	1	0	0
16:7254202:A:G	rs12924145	16	7254202	A	G	0.3151	2.16076e-14	0.99545	rs2346605	295	.	RBFOX1	00:00:00	intronic	0.572	7	5	15	1	0	0
16:7254233:C:G	rs12922501	16	7254233	G	C	0.3141	NA	1	rs2346605	295	.	RBFOX1	00:00:00	intronic	0.829	7	5	15	1	0	0
16:7254235:C:T	rs12923616	16	7254235	C	T	0.4344	1.15435e-09	0.987936	rs10153066	295	.	RBFOX1	00:00:00	intronic	1.082	7	5	15	1	0	0
16:7254601:C:T	rs12924222	16	7254601	C	T	0.2843	3.70615e-14	0.870873	rs2346605	295	.	RBFOX1	00:00:00	intronic	0.182	7	5	15	1	0	0
16:7255857:A:G	rs11642971	16	7255857	A	G	0.3161	1.21106e-13	0.990852	rs2346605	295	.	RBFOX1	00:00:00	intronic	5.874	7	5	15	1	0	0
16:7256067:C:T	rs8061825	16	7256067	C	T	0.4364	2.98602e-09	0.979948	rs10153066	295	.	RBFOX1	00:00:00	intronic	1.801	7	5	15	1	0	0
16:7256440:G:T	rs4035654	16	7256440	T	G	0.4751	NA	0.948082	rs6500928	295	.	RBFOX1	00:00:00	intronic	0.259	6	5	15	1	0	0
16:7257269:A:G	rs2178719	16	7257269	G	A	0.2833	5.78716e-14	0.866956	rs2346605	295	.	RBFOX1	00:00:00	intronic	0.013	5	5	15	1	0	0
16:7257495:C:T	rs9923047	16	7257495	C	T	0.3141	3.13077e-14	0.990825	rs2346605	295	.	RBFOX1	0	intronic	4.419	7	5	15	1	0	0
16:7257971:G:T	rs10153066	16	7257971	G	T	0.4334	7.85343e-10	1	rs10153066	295	.	RBFOX1	0	intronic	0.111	7	7	15	1	0	0
16:7261104:G:T	rs12709188	16	7261104	G	T	0.2843	NA	0.844981	rs2346605	295	.	RBFOX1	0	intronic	1.245	6	5	15	1	0	0
16:7261117:G:T	rs12709189	16	7261117	G	T	0.3141	3.90946e-14	0.97293	rs2346605	295	.	RBFOX1	0	intronic	2.129	7	5	15	1	0	0
16:7261347:G:T	rs12709190	16	7261347	T	G	0.3141	3.20327e-14	0.97293	rs2346605	295	.	RBFOX1	0	intronic	0.397	6	5	15	1	0	0
16:7261568:A:G	rs8051543	16	7261568	G	A	0.3141	1.93822e-14	0.97293	rs2346605	295	.	RBFOX1	0	intronic	4.894	6	5	15	1	0	0
16:7261854:A:G	rs6500926	16	7261854	G	A	0.4662	3.61535e-08	0.991793	rs6500928	295	.	RBFOX1	0	intronic	0.907	5	5	15	1	0	0
16:7261962:C:T	rs6500928	16	7261962	C	T	0.4662	2.92959e-08	1	rs6500928	295	.	RBFOX1	0	intronic	8.023	5	5	15	1	0	0
16:7262098:A:G	rs11642675	16	7262098	G	A	0.2803	2.24599e-13	0.837727	rs2346605	295	.	RBFOX1	0	intronic	2.876	5	5	15	1	0	0
16:7262304:G:T	rs6500930	16	7262304	G	T	0.4642	3.97118e-08	0.991771	rs6500928	295	.	RBFOX1	0	intronic	2.809	5	5	15	1	0	0
16:7262687:A:C	rs4511554	16	7262687	A	C	0.2863	2.69119e-12	0.835193	rs2346605	295	.	RBFOX1	0	intronic	3.792	5	5	15	1	0	0
16:7263166:A:T	rs11077148	16	7263166	T	A	0.499	NA	0.863648	rs6500928	295	.	RBFOX1	0	intronic	0.941	6	5	15	1	0	0
16:7263204:A:G	rs12148922	16	7263204	A	G	0.3559	2.5185e-10	0.646521	rs11865256	295	.	RBFOX1	0	intronic	1.812	6	5	15	1	0	0
16:7263433:A:C	rs12443552	16	7263433	A	C	0.4354	1.39217e-10	0.903145	rs11865256	295	.	RBFOX1	0	intronic	4.717	6	5	15	1	0	0
16:7263605:C:G	rs12446246	16	7263605	G	C	0.4642	NA	0.659152	rs10153066	295	.	RBFOX1	0	intronic	1.028	7	5	15	1	0	0
16:7263942:G:GA	rs142179288	16	7263942	G	GA	0.4573	NA	0.646505	rs10153066	295	.	RBFOX1	0	intronic	9.137	NA	5	15	1	0	0
16:7264028:C:G	rs12918478	16	7264028	C	G	0.341	1.08135e-10	0.669785	rs11865256	295	.	RBFOX1	0	intronic	1.123	5	5	15	1	0	0
16:7264539:C:T	rs11646022	16	7264539	C	T	0.4573	3.63236e-08	0.646505	rs10153066	295	.	RBFOX1	0	intronic	7.287	6	5	15	1	0	0
16:7264782:C:T	rs11077149	16	7264782	C	T	0.4533	3.4726e-08	0.638285	rs10153066	295	.	RBFOX1	0	intronic	4.605	7	5	15	1	0	0
16:7265070:C:T	rs11865256	16	7265070	C	T	0.4294	8.64278e-11	1	rs11865256	295	.	RBFOX1	0	intronic	0.195	6	5	15	1	0	0
16:7324960:C:G	rs7189741	16	7324960	G	C	0.1948	9.88182e-05	0.699676	rs4786996	295	.	RBFOX1	0	intronic	1.33	5	9	15	1	0	1
16:7325136:C:G	rs12447663	16	7325136	G	C	0.1909	NA	0.715808	rs4786996	295	.	RBFOX1	0	intronic	0.024	5	9	15	1	0	1
16:7325578:A:T	rs12445831	16	7325578	T	A	0.1948	8.80142e-05	0.699676	rs4786996	295	.	RBFOX1	0	intronic	0.911	5	9	15	1	0	1
16:7325638:A:C	rs12445208	16	7325638	A	C	0.1948	9.58615e-05	0.699676	rs4786996	295	.	RBFOX1	0	intronic	2.422	5	9	15	1	0	1
16:7326783:C:G	rs7202295	16	7326783	G	C	0.1889	5.38821e-05	0.701785	rs4786996	295	.	RBFOX1	0	intronic	19.01	5	9	15	1	0	1
16:7327028:A:T	rs17738758	16	7327028	A	T	0.2107	0.000218326	0.637764	rs4786996	295	.	RBFOX1	0	intronic	9.537	6	9	15	1	0	1
16:7327175:A:G	rs34857835	16	7327175	A	G	0.1918	9.38458e-05	0.687992	rs4786996	295	.	RBFOX1	0	intronic	17.96	6	9	15	1	0	1
16:7330128:C:T	rs4494563	16	7330128	C	T	0.1879	5.31407e-05	0.693802	rs4786996	295	.	RBFOX1	0	intronic	5.093	7	5	15	1	0	1
16:7330338:A:G	rs2178721	16	7330338	G	A	0.1879	6.16981e-05	0.693802	rs4786996	295	.	RBFOX1	0	intronic	0.125	7	5	15	1	0	1
16:7330468:C:G	rs12925090	16	7330468	G	C	0.1889	6.85868e-05	0.689141	rs4786996	295	.	RBFOX1	0	intronic	1.543	6	5	15	1	0	1
16:7330680:A:G	rs12925403	16	7330680	G	A	0.1879	6.68861e-05	0.693802	rs4786996	295	.	RBFOX1	0	intronic	1.74	7	5	15	1	0	1
16:7341389:C:G	rs35378747	16	7341389	C	G	0.1889	8.67929e-05	0.703799	rs4786996	295	.	RBFOX1	0	intronic	0.451	7	9	15	1	0	1
16:7344297:C:G	rs11077169	16	7344297	C	G	0.1968	0.000476958	0.665777	rs4786996	295	.	RBFOX1	0	intronic	3.273	6	7	15	1	0	1
16:7344604:C:T	rs11645478	16	7344604	T	C	0.1879	6.11922e-05	0.704507	rs4786996	295	.	RBFOX1	0	intronic	0.867	7	5	15	1	0	1
16:7346098:A:G	rs12924980	16	7346098	G	A	0.1879	NA	0.704507	rs4786996	295	.	RBFOX1	0	intronic	0.015	7	5	15	1	0	1
16:7351052:C:CT	rs35843121	16	7351052	CT	C	0.2435	NA	0.608746	rs4786996	295	.	RBFOX1	00:00:00	intronic	5.414	NA	5	14	1	0	1
16:7351102:A:G	rs11646661	16	7351102	A	G	0.2445	9.90039e-06	0.605702	rs4786996	295	.	RBFOX1	00:00:00	intronic	1.712	5	5	14	1	0	1
16:7351469:A:G	rs9674069	16	7351469	A	G	0.2266	2.12221e-07	0.643537	rs4786996	295	.	RBFOX1	00:00:00	intronic	0.991	5	5	14	1	0	1
16:7352757:T:TC	rs5815387	16	7352757	T	TC	0.2316	NA	0.638563	rs4786996	295	.	RBFOX1	00:00:00	intronic	0.134	NA	1	14	1	0	1
16:7354215:C:CAG	rs369257293	16	7354215	C	CAG	0.1938	NA	0.801843	rs4786996	295	.	RBFOX1	00:00:00	intronic	10.75	NA	1	13	1	0	1
16:7360132:C:T	rs4479249	16	7360132	T	C	0.169	2.87591e-07	0.973822	rs4786996	295	.	RBFOX1	00:00:00	intronic	0.038	6	9	15	1	0	0
16:7361023:C:G	16:7361023:C:G	16	7361023	C	G	0.2624	NA	0.608606	rs4786996	295	.	RBFOX1	00:00:00	intronic	0.839	NA	9	15	1	0	0
16:7361523:A:G	rs4350587	16	7361523	G	A	0.169	1.17442e-07	0.986932	rs4786996	295	.	RBFOX1	00:00:00	intronic	4.537	7	9	15	1	0	0
16:7363307:C:T	rs4786996	16	7363307	T	C	0.169	4.01277e-08	1	rs4786996	295	.	RBFOX1	00:00:00	intronic	4.217	4	9	15	1	0	0
16:7363673:A:C	rs9940929	16	7363673	A	C	0.17	1.33922e-07	0.993476	rs4786996	295	.	RBFOX1	00:00:00	intronic	12.69	5	9	15	1	0	0
16:7364117:A:G	rs4337311	16	7364117	A	G	0.1789	9.68046e-07	0.925588	rs4786996	295	.	RBFOX1	00:00:00	intronic	2.52	5	9	15	1	0	0
16:7364523:A:G	rs8046401	16	7364523	G	A	0.172	1.07516e-07	0.980616	rs4786996	295	.	RBFOX1	00:00:00	intronic	6.769	5	7	15	1	0	0
16:7371458:A:G	rs6500948	16	7371458	G	A	0.1869	1.85919e-07	0.808324	rs4786996	295	.	RBFOX1	00:00:00	intronic	0.174	6	5	15	1	0	0
16:7374700:A:G	rs4238877	16	7374700	A	G	0.166	2.41238e-07	0.739393	rs4786996	295	.	RBFOX1	00:00:00	intronic	2.02	5	5	15	1	0	0
16:7386976:C:T	rs7200150	16	7386976	T	C	0.1799	4.31951e-07	0.740391	rs4786996	295	.	RBFOX1	00:00:00	intronic	3.936	7	5	15	1	0	0
16:7388630:A:C	rs4787000	16	7388630	A	C	0.1809	6.97007e-07	0.746496	rs4786996	295	.	RBFOX1	00:00:00	intronic	2.205	7	5	15	1	0	0
16:7395436:G:T	rs4290489	16	7395436	T	G	0.1769	2.30379e-06	0.683887	rs4786996	295	.	RBFOX1	00:00:00	intronic	12.77	5	5	15	1	0	0
16:7415552:A:G	rs4787008	16	7415552	A	G	0.1928	8.60491e-06	0.724151	rs4786996	295	.	RBFOX1	00:00:00	intronic	2.217	5	5	15	1	0	1
16:7417203:A:G	rs28626024	16	7417203	A	G	0.1909	2.98197e-05	0.710004	rs4786996	295	.	RBFOX1	00:00:00	intronic	6.308	6	5	15	1	0	1
16:13577804:C:T	rs12708772	16	13577804	T	C	0.4175	3.31878e-06	0.670311	rs9924758	296	.	U91319.1	00:00:00	ncRNA_intronic	1.916	7	8	15	0	0	1
16:13616484:C:G	rs9924758	16	13616484	G	C	0.3419	4.70095e-09	1	rs9924758	296	.	U91319.1	00:00:00	ncRNA_intronic	7.348	6	5	15	0	0	1
16:13629662:A:T	rs9924727	16	13629662	T	A	0.3668	NA	1	rs4781500	296	.	U91319.1	00:00:00	ncRNA_intronic	6.083	6	5	15	0	0	1
16:13629865:C:T	rs10459771	16	13629865	T	C	0.2893	1.70584e-05	0.704577	rs4781500	296	.	U91319.1	00:00:00	ncRNA_intronic	1.196	6	5	15	0	0	1
16:13629913:C:T	rs10459787	16	13629913	T	C	0.2893	2.3098e-05	0.704577	rs4781500	296	.	U91319.1	00:00:00	ncRNA_intronic	2.155	6	5	15	0	0	1
16:13630087:C:G	rs9302503	16	13630087	C	G	0.3668	NA	1	rs4781500	296	.	U91319.1	00:00:00	ncRNA_intronic	6.371	6	5	15	0	0	1
16:13630944:A:G	rs4781499	16	13630944	A	G	0.1551	3.44617e-09	1	rs4781499	296	.	U91319.1	00:00:00	ncRNA_intronic	6.955	6	5	15	0	0	1
16:13631034:C:T	rs4781500	16	13631034	T	C	0.3668	2.96575e-09	1	rs4781500	296	.	U91319.1	00:00:00	ncRNA_intronic	1.698	7	5	15	0	0	1
16:13641264:A:G	rs72773563	16	13641264	G	A	0.172	3.77942e-09	0.863638	rs4781499	296	.	U91319.1	00:00:00	ncRNA_intronic	4.269	7	5	15	0	0	1
16:13901337:C:T	rs16962919	16	13901337	T	C	0.2425	8.95298e-08	0.65996	rs9788857	297	.	U95743.1	27719	intergenic	0.633	6	7	15	0	1	1
16:13901635:C:T	rs16962922	16	13901635	C	T	0.2435	1.58603e-08	0.658447	rs9788857	297	.	U95743.1	28017	intergenic	2.474	5	7	15	0	0	1
16:13901653:C:T	rs35644981	16	13901653	C	T	0.33	6.70049e-06	0.754493	rs743671	297	.	U95743.1	28035	intergenic	3.235	5	7	15	0	0	1
16:13901853:A:C	rs2866852	16	13901853	C	A	0.3181	NA	0.878127	rs743671	297	.	U95743.1	28235	intergenic	0.011	5	7	15	0	0	1
16:13902645:C:T	rs9937737	16	13902645	C	T	0.2475	2.72379e-08	0.654957	rs9788857	297	.	U95743.1	29027	intergenic	2.715	7	7	15	0	0	1
16:13902896:A:T	rs8059744	16	13902896	A	T	0.329	NA	0.887512	rs743671	297	.	U95743.1	29278	intergenic	0.716	6	5	15	0	0	1
16:13903103:A:T	rs2866853	16	13903103	A	T	0.2515	1.19891e-08	0.679419	rs9788857	297	.	U95743.1	29485	intergenic	2.656	5	5	15	0	0	1
16:13903108:A:G	rs2866854	16	13903108	G	A	0.327	NA	0.904615	rs743671	297	.	U95743.1	29490	intergenic	2.914	5	5	15	0	0	1
16:13903109:G:T	rs2866855	16	13903109	T	G	0.2505	NA	0.673239	rs9788857	297	.	U95743.1	29491	intergenic	0.576	5	5	15	0	0	1
16:13905012:C:CA	rs34293443	16	13905012	C	CA	0.2525	NA	0.678014	rs9788857	297	.	U95743.1	31394	intergenic	0.1	NA	5	15	0	0	1
16:13905158:A:G	rs1978027	16	13905158	G	A	0.2475	5.88656e-09	0.698777	rs9788857	297	.	U95743.1	31540	intergenic	0.802	6	5	15	0	0	1
16:13905523:C:G	rs1002587	16	13905523	G	C	0.332	8.79606e-08	0.902241	rs743671	297	.	U95743.1	31905	intergenic	2.842	5	7	15	0	0	1
16:13906889:A:C	rs743671	16	13906889	C	A	0.3131	1.61758e-08	1	rs743671	297	.	U95743.1	33271	intergenic	2.369	5	5	15	0	0	1
16:13908831:C:G	rs12935804	16	13908831	G	C	0.2425	1.05031e-08	0.706278	rs9788857	297	.	U95743.1	35213	intergenic	0.722	7	5	15	0	0	1
16:13910174:C:G	rs28374800	16	13910174	C	G	0.2346	8.62343e-10	0.72124	rs9788857	297	.	U95743.1	36556	intergenic	11.3	6	5	15	0	0	1
16:13910684:G:T	rs963536	16	13910684	T	G	0.1928	7.63508e-10	0.952525	rs9788857	297	.	U95743.1	37066	intergenic	9.889	6	5	15	0	0	1
16:13912680:G:T	16:13912680:G:T	16	13912680	T	G	0.3211	NA	0.933809	rs743671	297	.	U95743.1	39062	intergenic	4.084	6	5	15	0	0	1
16:13914784:A:C	rs9788857	16	13914784	A	C	0.1978	2.95865e-10	1	rs9788857	297	.	U95743.1	41166	intergenic	5.706	7	5	15	0	0	1
16:13915807:C:T	rs9934011	16	13915807	T	C	0.1938	8.4832e-10	0.972885	rs9788857	297	.	U95743.1	42189	intergenic	1.058	7	5	15	0	0	1
16:13916507:C:CTT	rs71389717	16	13916507	CTT	C	0.2972	NA	0.872208	rs743671	297	.	U95743.1	42889	intergenic	0.205	NA	5	15	0	0	1
16:13917035:C:T	rs16962950	16	13917035	T	C	0.1779	3.98936e-08	0.962894	rs57132529	297	.	U95743.1	43417	intergenic	2.762	7	5	15	0	0	1
16:13917203:C:T	rs61214678	16	13917203	C	T	0.2972	6.04988e-07	0.716278	rs743671	297	.	U95743.1	43585	intergenic	0.534	5	7	15	0	0	1
16:13917204:A:G	rs57132529	16	13917204	A	G	0.173	2.54448e-08	1	rs57132529	297	.	U95743.1	43586	intergenic	2.574	5	7	15	0	0	1
16:13917440:C:G	rs58101145	16	13917440	G	C	0.2972	3.5266e-07	0.716278	rs743671	297	.	U95743.1	43822	intergenic	1.207	5	7	15	0	0	1
16:13918114:A:G	rs1985309	16	13918114	A	G	0.3062	5.09831e-07	0.698533	rs743671	297	.	U95743.1	44496	intergenic	14.93	6	9	15	0	0	1
16:13918873:A:G	rs8048012	16	13918873	G	A	0.1769	3.59151e-08	0.955241	rs57132529	297	.	U95743.1	45255	intergenic	0.194	5	9	15	0	0	1
16:13919609:A:T	rs8055625	16	13919609	T	A	0.2992	NA	0.725524	rs743671	297	.	U95743.1	45991	intergenic	2.609	6	9	15	0	0	1
16:13920714:C:T	rs35231659	16	13920714	C	T	0.1769	1.13503e-07	0.955241	rs57132529	297	.	U95743.1	47096	intergenic	0.125	7	9	15	0	0	1
16:13920968:T:TC	rs113197830	16	13920968	T	TC	0.3072	NA	0.669851	rs743671	297	.	U95743.1	47350	intergenic	2.939	NA	9	15	0	0	1
16:13920969:C:G	rs5004317	16	13920969	G	C	0.3072	NA	0.669851	rs743671	297	.	U95743.1	47351	intergenic	0.037	5	9	15	0	0	1
16:13921340:A:G	rs724877	16	13921340	A	G	0.1859	2.00607e-07	0.892912	rs57132529	297	.	U95743.1	47722	intergenic	2.866	6	9	15	0	0	1
16:13921589:C:G	rs7203351	16	13921589	G	C	0.3201	2.94447e-06	0.707351	rs743671	297	.	U95743.1	47971	intergenic	0.831	7	9	15	0	0	1
16:13921672:A:G	rs36061829	16	13921672	A	G	0.162	6.35054e-06	0.756207	rs57132529	297	.	U95743.1	48054	intergenic	2.069	7	9	15	0	0	1
16:13922289:A:T	rs9936449	16	13922289	T	A	0.3121	NA	0.640662	rs743671	297	.	U95743.1	48671	intergenic	2.147	6	9	15	0	0	1
16:14520684:A:C	rs12325343	16	14520684	C	A	0.2624	1.25415e-07	0.74536	rs112210983	298	.	RP11-65J21.4	7954	intergenic	1.565	5	5	5	1	1	1
16:14523581:C:T	rs113409172	16	14523581	C	T	0.2207	5.51879e-09	0.964186	rs112210983	298	.	PARN	5976	intergenic	0.394	7	5	5	1	1	1
16:14524246:A:G	rs72787621	16	14524246	A	G	0.2247	1.76745e-09	0.941334	rs112210983	298	.	PARN	5311	intergenic	3.551	6	4	5	1	1	1
16:14526569:C:G	rs72787622	16	14526569	C	G	0.2207	4.94855e-09	0.964186	rs112210983	298	.	PARN	2988	intergenic	3.74	6	4	5	1	1	1
16:14527003:A:G	rs28858802	16	14527003	G	A	0.2744	1.3352e-06	0.709752	rs112210983	298	.	PARN	2554	intergenic	2.564	6	4	5	1	1	1
16:14529078:A:G	rs34267871	16	14529078	A	G	0.2346	1.58632e-09	0.88653	rs112210983	298	.	PARN	479	downstream	0.576	2b	4	5	1	1	1
16:14530726:A:G	rs113631743	16	14530726	G	A	0.2247	1.18145e-09	0.941334	rs112210983	298	.	PARN	0	intronic	2.525	4	1	5	1	1	1
16:14537889:A:G	rs12446909	16	14537889	G	A	0.2266	1.80304e-09	0.930044	rs112210983	298	.	PARN	0	intronic	0.773	5	4	5	1	1	1
16:14549915:C:T	rs72787628	16	14549915	C	T	0.2137	3.09118e-09	0.946525	rs112210983	298	.	PARN	0	intronic	0.513	5	4	5	1	1	1
16:14557734:A:G	rs111571094	16	14557734	G	A	0.2137	1.77442e-09	0.946525	rs112210983	298	.	PARN	0	intronic	10.02	7	4	5	1	1	1
16:14560651:A:G	rs72787631	16	14560651	A	G	0.2137	2.94392e-09	0.946525	rs112210983	298	.	PARN	0	intronic	5.74	5	4	15	1	1	1
16:14560849:T:TG	rs113613782	16	14560849	TG	T	0.2137	NA	0.946525	rs112210983	298	.	PARN	0	intronic	1.07	NA	4	15	1	1	1
16:14564633:A:T	rs72787633	16	14564633	A	T	0.2147	2.80619e-09	0.940445	rs112210983	298	.	PARN	0	intronic	0.458	6	4	5	1	1	1
16:14565388:C:T	rs72787634	16	14565388	C	T	0.2207	1.37704e-08	0.90653	rs112210983	298	.	PARN	0	intronic	0.084	5	5	5	1	1	1
16:14565737:A:G	rs113419740	16	14565737	G	A	0.2137	3.18817e-09	0.946525	rs112210983	298	.	PARN	0	intronic	4.275	7	5	5	1	1	1
16:14566307:A:G	rs73523486	16	14566307	G	A	0.2525	6.85303e-08	0.724956	rs112210983	298	.	PARN	0	intronic	4.577	2b	5	5	1	1	1
16:14577043:A:G	rs3923839	16	14577043	A	G	0.2127	9.63903e-10	0.952653	rs112210983	298	.	PARN	0	intronic	4.093	6	4	5	1	1	1
16:14578151:C:T	rs12445167	16	14578151	C	T	0.2127	1.19364e-09	0.952653	rs112210983	298	.	PARN	0	intronic	1.02	5	4	5	1	1	1
16:14578296:A:G	rs12445002	16	14578296	G	A	0.2127	1.34656e-09	0.952653	rs112210983	298	.	PARN	0	intronic	0.561	7	4	5	1	1	1
16:14586821:A:G	rs12446481	16	14586821	G	A	0.2247	4.99603e-09	0.895493	rs112210983	298	.	PARN	0	intronic	3.942	5	5	5	1	1	1
16:14594055:A:G	rs11075240	16	14594055	G	A	0.2147	1.70928e-09	0.940445	rs112210983	298	.	PARN	0	intronic	3.1	7	5	5	1	1	1
16:14595151:C:CAATAAT	rs113060340	16	14595151	CAATAAT	C	0.2147	NA	0.952337	rs112210983	298	.	PARN	0	intronic	0.536	NA	2	5	1	1	1
16:14596065:A:G	rs67849414	16	14596065	A	G	0.2565	2.74308e-08	0.727544	rs112210983	298	.	PARN	0	intronic	2.627	2b	2	7	1	1	1
16:14600823:G:GA	rs34337638	16	14600823	GA	G	0.2256	NA	0.88998	rs112210983	298	.	PARN	0	intronic	2.964	NA	5	5	1	1	1
16:14600921:C:T	rs12449033	16	14600921	T	C	0.2276	5.35558e-09	0.879077	rs112210983	298	.	PARN	0	intronic	4.447	7	5	5	1	1	1
16:14602597:G:GA	rs112398860	16	14602597	G	GA	0.2584	NA	0.697816	rs112210983	298	.	PARN	0	intronic	1.227	NA	5	5	1	1	1
16:14603047:A:T	rs12444895	16	14603047	T	A	0.2147	1.59191e-09	0.952337	rs112210983	298	.	PARN	0	intronic	4.093	4	2	5	1	1	1
16:14609259:C:T	rs4395094	16	14609259	T	C	0.2157	1.89356e-09	0.946456	rs112210983	298	.	PARN	0	intronic	1.502	6	4	5	1	1	1
16:14611538:A:C	rs72787647	16	14611538	A	C	0.2565	2.69605e-08	0.729371	rs112210983	298	.	PARN	0	intronic	0.623	6	5	5	1	1	1
16:14613644:C:T	rs72787648	16	14613644	T	C	0.2157	1.53146e-09	0.946456	rs112210983	298	.	PARN	0	intronic	5.821	7	5	5	1	1	1
16:14614556:C:CA	rs112241126	16	14614556	C	CA	0.2256	NA	0.86463	rs112210983	298	.	PARN	0	intronic	1.882	NA	5	5	1	1	1
16:14618311:G:T	rs12448574	16	14618311	T	G	0.2177	1.42431e-09	0.95814	rs112210983	298	.	PARN	0	intronic	7.588	7	5	5	1	1	1
16:14618334:C:G	rs12444801	16	14618334	G	C	0.2177	9.80483e-10	0.95814	rs112210983	298	.	PARN	0	intronic	12.61	6	5	5	1	1	1
16:14618814:C:T	rs72787649	16	14618814	T	C	0.2584	1.41307e-08	0.740581	rs112210983	298	.	PARN	0	intronic	5.704	7	4	5	1	1	1
16:14620607:A:G	rs72787650	16	14620607	G	A	0.2584	9.60401e-09	0.750472	rs112210983	298	.	PARN	0	intronic	1.131	6	5	5	1	1	1
16:14621796:A:G	rs56385332	16	14621796	A	G	0.2177	4.28895e-10	0.970054	rs112210983	298	.	PARN	0	intronic	2.366	2b	2	5	1	1	1
16:14623840:C:CAA	rs113919143	16	14623840	C	CAA	0.2594	NA	0.748024	rs112210983	298	.	PARN	0	intronic	1.928	NA	4	5	1	1	1
16:14624336:A:G	rs12443942	16	14624336	G	A	0.2187	5.24681e-10	0.964208	rs112210983	298	.	PARN	0	intronic	4.043	7	4	5	1	1	1
16:14624401:T:TA	rs113794620	16	14624401	T	TA	0.2624	NA	0.710473	rs112210983	298	.	PARN	0	intronic	9.47	NA	4	5	1	1	1
16:14625154:A:G	rs112691448	16	14625154	G	A	0.2187	4.27286e-10	0.964208	rs112210983	298	.	PARN	0	intronic	1.531	7	4	5	1	1	1
16:14625664:A:G	rs12444824	16	14625664	G	A	0.2187	4.13334e-10	0.964208	rs112210983	298	.	PARN	0	intronic	8.766	7	4	5	1	1	1
16:14626144:A:G	rs12445543	16	14626144	G	A	0.2594	NA	0.748024	rs112210983	298	.	PARN	0	intronic	3.054	7	5	5	1	1	1
16:14626592:A:C	rs28641652	16	14626592	A	C	0.2594	NA	0.748024	rs112210983	298	.	PARN	0	intronic	4.16	7	5	5	1	1	1
16:14626740:A:G	rs181850368	16	14626740	A	G	0.2187	NA	0.964208	rs112210983	298	.	PARN	0	intronic	4.474	6	5	5	1	1	1
16:14626839:C:T	rs145259179	16	14626839	T	C	0.2594	NA	0.748024	rs112210983	298	.	PARN	0	intronic	4.495	6	5	5	1	1	1
16:14627090:G:T	rs376332135	16	14627090	G	T	0.2187	NA	0.964208	rs112210983	298	.	PARN	0	intronic	2.828	7	5	5	1	1	1
16:14627130:C:G	rs142309238	16	14627130	G	C	0.2187	NA	0.964208	rs112210983	298	.	PARN	0	intronic	2.238	6	5	5	1	1	1
16:14627694:C:T	rs732459	16	14627694	C	T	0.2594	7.50415e-09	0.748024	rs112210983	298	.	PARN	0	intronic	2.088	5	4	5	1	1	1
16:14627876:C:T	rs753951	16	14627876	T	C	0.2594	7.20799e-09	0.748024	rs112210983	298	.	PARN	0	intronic	0.538	7	4	5	1	1	1
16:14628198:C:T	rs4346222	16	14628198	C	T	0.2187	3.7619e-10	0.964208	rs112210983	298	.	PARN	0	intronic	4.18	5	4	5	1	1	1
16:14629488:A:G	rs12446921	16	14629488	A	G	0.2594	5.72919e-09	0.748024	rs112210983	298	.	PARN	0	intronic	0.53	5	5	5	1	1	1
16:14630439:A:G	rs72787666	16	14630439	G	A	0.2187	3.14093e-10	0.964208	rs112210983	298	.	PARN	0	intronic	2.284	7	5	5	1	1	1
16:14631941:A:G	rs12449224	16	14631941	A	G	0.2445	5.13313e-09	0.82901	rs112210983	298	.	PARN	0	intronic	1.013	5	5	5	1	1	1
16:14632506:C:T	rs12386014	16	14632506	C	T	0.2425	4.68659e-09	0.836769	rs112210983	298	.	PARN	0	intronic	0.35	6	4	5	1	1	1
16:14632942:A:G	rs12386021	16	14632942	G	A	0.2197	5.73178e-10	0.958555	rs112210983	298	.	PARN	0	intronic	0.552	7	4	5	1	1	1
16:14633693:C:T	rs8052315	16	14633693	T	C	0.2833	6.74452e-08	0.663698	rs112210983	298	.	PARN	0	intronic	0.686	5	4	5	1	1	1
16:14633794:A:G	rs12447623	16	14633794	G	A	0.2425	6.3593e-09	0.836769	rs112210983	298	.	PARN	0	intronic	1.088	5	4	5	1	1	1
16:14634928:A:G	rs113065731	16	14634928	G	A	0.2217	4.11139e-10	0.947324	rs112210983	298	.	PARN	0	intronic	1.55	7	4	5	1	1	1
16:14634965:C:T	rs72787672	16	14634965	T	C	0.2853	6.20202e-08	0.659246	rs112210983	298	.	PARN	0	intronic	0.035	7	4	5	1	1	1
16:14635649:G:T	rs72787673	16	14635649	T	G	0.2445	6.28506e-09	0.82901	rs112210983	298	.	PARN	0	intronic	3.716	5	4	5	1	1	1
16:14636424:T:TA	rs201515639	16	14636424	TA	T	0.2813	NA	0.672534	rs112210983	298	.	PARN	0	intronic	0.583	NA	4	5	1	1	1
16:14636425:A:T	rs2911480	16	14636425	T	A	0.2813	NA	0.672534	rs112210983	298	.	PARN	0	intronic	1.882	6	4	5	1	1	1
16:14636426:A:T	rs116362207	16	14636426	A	T	0.2793	NA	0.66838	rs112210983	298	.	PARN	0	intronic	1.87	6	4	5	1	1	1
16:14637303:T:TAG	rs35472516	16	14637303	TAG	T	0.2207	NA	0.952709	rs112210983	298	.	PARN	0	intronic	4.108	NA	4	5	1	1	1
16:14637964:A:G	rs8063620	16	14637964	G	A	0.2207	4.48864e-10	0.952709	rs112210983	298	.	PARN	0	intronic	1.722	7	4	5	1	1	1
16:14638385:C:T	rs8045012	16	14638385	C	T	0.2207	4.79695e-10	0.952709	rs112210983	298	.	PARN	0	intronic	1.662	7	4	5	1	1	1
16:14638693:C:T	rs72787676	16	14638693	C	T	0.2207	5.75709e-10	0.952709	rs112210983	298	.	PARN	0	intronic	0.923	5	4	5	1	1	1
16:14639354:T:TAAAC	rs112970170	16	14639354	TAAAC	T	0.2207	NA	0.952709	rs112210983	298	.	PARN	0	intronic	1.883	NA	1	5	1	1	1
16:14639782:A:G	rs72787679	16	14639782	G	A	0.2614	2.22073e-08	0.741522	rs112210983	298	.	PARN	0	intronic	4.405	5	1	5	1	1	1
16:14640963:A:G	rs79013325	16	14640963	A	G	0.2217	NA	0.946908	rs112210983	298	.	PARN	0	intronic	0.421	6	4	5	1	1	1
16:14640964:A:G	rs78235389	16	14640964	G	A	0.2217	NA	0.946908	rs112210983	298	.	PARN	0	intronic	0.021	6	4	5	1	1	1
16:14645516:T:TG	rs56105874	16	14645516	TG	T	0.2584	NA	0.752234	rs112210983	298	.	PARN	0	intronic	3.687	NA	4	4	1	1	1
16:14648291:A:AT	rs562057464	16	14648291	AT	A	0.2793	NA	0.648416	rs112210983	298	.	PARN	0	intronic	1.475	NA	4	5	1	1	1
16:14648791:C:T	rs8061748	16	14648791	T	C	0.2843	3.87014e-08	0.693484	rs112210983	298	.	PARN	0	intronic	4.815	7	4	5	1	1	1
16:14650141:A:G	rs111891475	16	14650141	G	A	0.2207	4.25055e-10	1	rs112210983	298	.	PARN	0	intronic	0.353	7	5	5	1	1	1
16:14651141:A:G	rs55689631	16	14651141	G	A	0.2207	2.83249e-10	1	rs112210983	298	.	PARN	0	intronic	3.397	7	4	5	1	1	1
16:14653194:C:T	rs17260584	16	14653194	C	T	0.2207	3.33562e-10	1	rs112210983	298	.	PARN	0	intronic	6.981	6	4	5	1	1	1
16:14653266:G:GT	rs536099461	16	14653266	GT	G	0.2336	NA	0.925956	rs112210983	298	.	PARN	0	intronic	0.219	NA	2	5	1	1	1
16:14654594:A:C	rs10500392	16	14654594	C	A	0.2207	2.49741e-10	1	rs112210983	298	.	PARN	0	intronic	6.399	5	4	5	1	1	1
16:14655514:A:C	rs34113982	16	14655514	A	C	0.2435	3.4049e-09	0.872431	rs112210983	298	.	PARN	0	intronic	3.826	5	4	5	1	1	1
16:14656064:C:T	rs72787685	16	14656064	T	C	0.2435	3.4777e-09	0.872431	rs112210983	298	.	PARN	0	intronic	4.28	7	4	5	1	1	1
16:14657616:A:G	rs8062293	16	14657616	G	A	0.2207	3.0029e-10	1	rs112210983	298	.	PARN	0	intronic	0.247	6	4	5	1	1	1
16:14658453:G:T	rs72787688	16	14658453	G	T	0.2614	5.2752e-09	0.77941	rs112210983	298	.	PARN	0	intronic	1.545	2b	1	5	1	1	1
16:14662071:C:CT	rs543071760	16	14662071	CT	C	0.2535	NA	0.812934	rs112210983	298	.	PARN	0	intronic	0.944	NA	4	5	1	1	1
16:14665344:A:G	rs17201300	16	14665344	A	G	0.2445	1.9853e-09	0.868982	rs112210983	298	.	PARN	0	intronic	4.972	6	4	5	1	1	1
16:14665479:C:T	rs7200272	16	14665479	C	T	0.2853	2.06366e-08	0.692259	rs112210983	298	.	PARN	0	intronic	5.043	7	4	5	1	1	1
16:14671509:C:T	rs12447215	16	14671509	T	C	0.2445	8.67847e-10	0.868982	rs112210983	298	.	PARN	0	intronic	3.019	6	4	4	1	1	1
16:14672251:C:T	rs12447905	16	14672251	T	C	0.2853	1.70491e-08	0.692259	rs112210983	298	.	PARN	0	intronic	0.382	7	4	5	1	1	1
16:14673839:C:CA	rs534284469	16	14673839	CA	C	0.2913	NA	0.653853	rs112210983	298	.	PARN	0	intronic	0.902	NA	4	4	1	1	1
16:14674017:C:T	rs113987397	16	14674017	T	C	0.2435	1.27357e-09	0.872431	rs112210983	298	.	PARN	0	intronic	4.209	6	4	4	1	1	1
16:14674204:A:G	rs112210983	16	14674204	G	A	0.2207	8.24188e-11	1	rs112210983	298	.	PARN	0	intronic	2.924	6	4	4	1	1	1
16:14674342:C:T	rs112654928	16	14674342	T	C	0.2614	3.16666e-09	0.77941	rs112210983	298	.	PARN	0	intronic	3.194	6	4	4	1	1	1
16:14675943:C:G	rs72787692	16	14675943	C	G	0.2843	2.82572e-08	0.693484	rs112210983	298	.	PARN	0	intronic	2.68	5	4	4	1	1	1
16:14679833:A:G	rs72787694	16	14679833	G	A	0.2207	NA	1	rs112210983	298	.	PARN	0	intronic	2.934	6	4	5	1	1	1
16:14683038:A:AAAATAAAT	16:14683038:A:AAAATAAAT	16	14683038	A	AAAATAAAT	0.02684	NA	0.940173	rs112210983	298	.	PARN	0	intronic	0.677	NA	4	4	1	1	1
16:14683038:A:AAAAT	16:14683038:A:AAAAT	16	14683038	A	AAAAT	0.2227	NA	0.940173	rs112210983	298	.	PARN	0	NA	0.75	NA	4	4	1	0	1
16:14690528:A:G	rs12446071	16	14690528	G	A	0.2197	1.20697e-10	0.993996	rs112210983	298	.	PARN	0	intronic	1.587	7	4	5	1	1	1
16:14697357:C:T	rs17261004	16	14697357	C	T	0.2445	2.64344e-09	0.867656	rs112210983	298	.	PARN	0	intronic	1.594	7	4	4	1	1	1
16:14704122:A:G	rs12447291	16	14704122	G	A	0.2445	2.12299e-09	0.867656	rs112210983	298	.	PARN	0	intronic	2.901	7	4	4	1	1	1
16:14712788:C:G	rs72789505	16	14712788	C	G	0.2416	1.49909e-09	0.819374	rs112210983	298	.	PARN	0	intronic	0.852	6	4	4	1	1	1
16:14724589:A:G	rs7501119	16	14724589	G	A	0.2425	3.03769e-09	0.822043	rs112210983	298	.	PARN	0	intronic	9.255	4	1	2	1	1	1
16:14731391:A:C	rs56826720	16	14731391	C	A	0.2893	2.30848e-07	0.643355	rs112210983	298	.	BFAR	0	intronic	5.226	6	2	5	1	1	1
16:50913162:A:G	rs1496646	16	50913162	A	G	0.2654	NA	0.623757	rs1567154	299	.	CTD-2034I21.1	0	ncRNA_exonic	4.466	NA	1	14	0	1	1
16:50913464:A:G	rs1496645	16	50913464	G	A	0.2654	1.16444e-05	0.623757	rs1567154	299	.	CTD-2034I21.1	274	upstream	6.539	NA	1	14	0	1	1
16:50913535:A:T	rs1496644	16	50913535	T	A	0.2654	1.44941e-05	0.623757	rs1567154	299	.	CTD-2034I21.1	345	upstream	2.757	5	1	14	0	1	1
16:50913994:A:G	rs1874497	16	50913994	G	A	0.2654	1.11189e-05	0.623757	rs1567154	299	.	CTD-2034I21.2	125	upstream	3.961	NA	1	14	0	1	1
16:50914036:C:T	rs4082588	16	50914036	T	C	0.2654	1.0673e-05	0.623757	rs1567154	299	.	CTD-2034I21.2	83	upstream	7.751	NA	1	14	0	1	1
16:50914266:A:C	rs11643352	16	50914266	A	C	0.2654	1.22486e-05	0.623757	rs1567154	299	.	CTD-2034I21.2	0	ncRNA_intronic	0.377	2b	1	14	0	1	1
16:50914412:C:T	rs9930980	16	50914412	T	C	0.2654	1.25198e-05	0.623757	rs1567154	299	.	CTD-2034I21.2	0	ncRNA_intronic	2.042	5	1	14	0	1	1
16:50914421:A:C	rs9938759	16	50914421	C	A	0.2654	1.26164e-05	0.623757	rs1567154	299	.	CTD-2034I21.2	0	ncRNA_intronic	3.648	5	1	14	0	1	1
16:50914706:A:G	rs4488444	16	50914706	A	G	0.2624	1.66667e-05	0.626643	rs1567154	299	.	CTD-2034I21.2	0	ncRNA_intronic	2.483	5	2	14	0	1	1
16:50914785:A:C	rs2357933	16	50914785	A	C	0.2654	1.15106e-05	0.623757	rs1567154	299	.	CTD-2034I21.2	0	ncRNA_intronic	8.038	5	2	14	0	1	1
16:50915133:A:G	rs4785464	16	50915133	A	G	0.2843	1.3507e-06	0.713977	rs1567154	299	.	CTD-2034I21.2	0	ncRNA_intronic	0.134	5	5	14	0	1	1
16:50918801:A:G	rs8062873	16	50918801	G	A	0.2833	5.83156e-07	0.715651	rs1567154	299	.	RP11-883G14.1	0	ncRNA_intronic	2.013	5	5	15	0	1	1
16:50918943:G:T	rs8063149	16	50918943	G	T	0.2823	6.51344e-07	0.710964	rs1567154	299	.	RP11-883G14.1	0	ncRNA_intronic	0.959	3a	5	15	0	1	1
16:50922594:G:T	rs4785465	16	50922594	T	G	0.2823	7.57306e-07	0.710964	rs1567154	299	.	RP11-883G14.1	0	ncRNA_intronic	5.283	6	5	15	0	1	1
16:50923985:A:G	rs1496643	16	50923985	G	A	0.2773	NA	0.778587	rs1567154	299	.	RP11-883G14.1	0	ncRNA_intronic	10.31	NA	5	15	0	1	1
16:50925116:C:T	rs1353541	16	50925116	C	T	0.332	9.15886e-05	0.646015	rs1567154	299	.	RP11-883G14.1	0	ncRNA_intronic	2.411	NA	5	15	0	1	1
16:50925932:G:GA	rs112595727	16	50925932	GA	G	0.3221	NA	0.678478	rs1567154	299	.	RP11-883G14.1	0	ncRNA_intronic	0.062	NA	5	15	0	0	1
16:50925979:C:G	rs4785466	16	50925979	G	C	0.2893	NA	0.774685	rs1567154	299	.	RP11-883G14.1	0	ncRNA_intronic	0.675	6	5	15	0	1	1
16:50925980:A:T	rs4785467	16	50925980	A	T	0.2893	NA	0.774685	rs1567154	299	.	RP11-883G14.1	0	ncRNA_intronic	2.36	6	5	15	0	1	1
16:50928577:G:T	rs1496642	16	50928577	G	T	0.2893	NA	0.774685	rs1567154	299	.	RP11-883G14.1	0	ncRNA_intronic	0.088	NA	5	15	0	1	1
16:50928585:C:T	rs1496641	16	50928585	C	T	0.332	0.000101039	0.646015	rs1567154	299	.	RP11-883G14.1	0	ncRNA_intronic	4.153	NA	5	15	0	1	1
16:50931922:C:T	rs1395603	16	50931922	T	C	0.325	0.000152111	0.662722	rs1567154	299	.	RP11-883G14.1	0	ncRNA_intronic	11.87	5	5	15	0	1	1
16:50932366:G:T	rs1507046	16	50932366	G	T	0.2823	NA	0.797408	rs1567154	299	.	RP11-883G14.1	0	ncRNA_intronic	0.471	7	5	15	0	1	1
16:50935531:C:T	rs4785469	16	50935531	T	C	0.2773	NA	0.812274	rs1567154	299	.	RP11-883G14.1	568	downstream	2.413	6	5	15	0	1	1
16:50935556:A:G	rs4785470	16	50935556	A	G	0.2773	NA	0.812274	rs1567154	299	.	RP11-883G14.1	593	downstream	3.754	6	5	15	0	1	1
16:50936779:A:G	rs4785472	16	50936779	A	G	0.2823	NA	0.797408	rs1567154	299	.	RP11-883G14.1	1816	intergenic	1.906	7	5	15	0	1	1
16:50939476:C:T	rs4785474	16	50939476	C	T	0.2823	NA	0.797408	rs1567154	299	.	RP11-883G14.1	4513	intergenic	3.46	7	5	15	0	1	1
16:50939789:A:G	rs4785475	16	50939789	G	A	0.2773	NA	0.812274	rs1567154	299	.	RP11-883G14.1	4826	intergenic	2.511	5	7	15	0	1	1
16:50940719:C:T	rs12596552	16	50940719	C	T	0.2813	NA	0.807773	rs1567154	299	.	RP11-883G14.1	5756	intergenic	1.76	7	7	15	0	1	1
16:50941021:C:G	rs4785476	16	50941021	G	C	0.2813	NA	0.807773	rs1567154	299	.	RP11-883G14.1	6058	intergenic	4.338	6	5	15	0	1	1
16:50941040:C:T	rs4785477	16	50941040	T	C	0.2813	NA	0.807773	rs1567154	299	.	RP11-883G14.1	6077	intergenic	4.577	6	5	15	0	1	1
16:50941200:C:T	rs4785478	16	50941200	C	T	0.2813	NA	0.807773	rs1567154	299	.	RP11-883G14.1	6237	intergenic	0.043	7	5	15	0	1	1
16:50941749:C:T	rs7189647	16	50941749	T	C	0.2813	NA	0.807773	rs1567154	299	.	RP11-883G14.1	6786	intergenic	3.581	5	5	15	0	1	1
16:50941889:C:G	rs729445	16	50941889	C	G	0.2813	NA	0.807773	rs1567154	299	.	RP11-883G14.1	6926	intergenic	0.084	NA	5	15	0	1	1
16:50942035:A:G	rs729442	16	50942035	G	A	0.2813	NA	0.807773	rs1567154	299	.	RP11-883G14.1	7072	intergenic	0.178	7	5	15	0	1	1
16:50942130:A:G	rs729443	16	50942130	A	G	0.2813	NA	0.807773	rs1567154	299	.	RP11-883G14.1	7167	intergenic	2.044	7	5	15	0	1	1
16:50942234:C:T	rs729444	16	50942234	T	C	0.2813	NA	0.807773	rs1567154	299	.	RP11-883G14.1	7271	intergenic	2.703	6	5	15	0	1	1
16:50942324:A:C	rs1605377	16	50942324	C	A	0.2823	NA	0.804176	rs1567154	299	.	RP11-883G14.1	7361	intergenic	0.699	7	5	15	0	1	1
16:50942372:T:TG	rs202123781	16	50942372	TG	T	0.2753	NA	0.823757	rs1567154	299	.	RP11-883G14.1	7409	intergenic	0.751	NA	5	15	0	0	1
16:50942373:G:T	rs1605379	16	50942373	G	T	0.2565	NA	0.727228	rs1567154	299	.	RP11-883G14.1	7410	intergenic	0.675	6	5	15	0	0	1
16:50942378:G:T	rs2357936	16	50942378	G	T	0.2773	NA	0.814768	rs1567154	299	.	RP11-883G14.1	7415	intergenic	0.721	6	5	15	0	0	1
16:50942951:C:T	rs9935368	16	50942951	C	T	0.2813	NA	0.801484	rs1567154	299	.	RP11-883G14.1	7988	intergenic	2.232	7	5	15	0	1	1
16:50943195:A:T	rs34694866	16	50943195	T	A	0.2753	NA	0.823757	rs1567154	299	.	RP11-883G14.1	8232	intergenic	0.339	5	5	15	0	1	1
16:50943792:A:C	rs4238818	16	50943792	C	A	0.2753	NA	0.823757	rs1567154	299	.	RP11-883G14.1	8829	intergenic	1.982	7	5	15	0	1	1
16:50943987:A:T	rs2357937	16	50943987	T	A	0.2813	NA	0.801484	rs1567154	299	.	RP11-883G14.1	9024	intergenic	3.365	7	2	15	0	1	1
16:50945156:A:G	rs12918191	16	50945156	A	G	0.2704	NA	0.840136	rs1567154	299	.	RP11-883G14.1	10193	intergenic	22.3	5	5	15	0	1	1
16:50950526:A:G	rs16949073	16	50950526	A	G	0.2435	4.53213e-08	0.974704	rs1567154	299	.	RP11-883G14.1	15563	intergenic	1.609	6	5	15	0	1	1
16:50950805:C:T	rs1567154	16	50950805	C	T	0.2386	2.03585e-08	1	rs1567154	299	.	RP11-883G14.1	15842	intergenic	0.129	5	5	15	0	1	1
16:50951373:C:T	rs4785480	16	50951373	C	T	0.2396	NA	0.994795	rs1567154	299	.	RP11-883G14.1	16410	intergenic	1.394	5	5	15	0	1	1
16:50957025:C:CT	rs568974983	16	50957025	CT	C	0.2873	NA	0.734407	rs1567154	299	.	RP11-883G14.1	22062	intergenic	0.874	NA	5	15	0	0	1
16:50959419:G:T	rs66502769	16	50959419	G	T	0.2425	4.96058e-08	0.969277	rs1567154	299	.	RP11-883G14.1	24456	intergenic	0.658	6	7	15	0	1	1
16:50961416:A:G	rs2357938	16	50961416	G	A	0.2992	0.000108369	0.720539	rs1567154	299	.	RP11-883G14.1	26453	intergenic	0.333	6	5	15	0	1	0
16:50965904:C:G	rs9989387	16	50965904	G	C	0.2992	0.000106581	0.720539	rs1567154	299	.	RP11-883G14.1	30941	intergenic	2.126	7	5	15	0	1	0
16:50968437:C:T	rs8056317	16	50968437	C	T	0.2416	1.30475e-07	0.974048	rs1567154	299	.	RP11-883G14.1	33474	intergenic	1.739	7	5	15	0	1	0
16:50970000:C:CT	rs11433300	16	50970000	C	CT	0.3002	NA	0.717202	rs1567154	299	.	RP11-883G14.1	35037	intergenic	1.57	NA	5	15	0	0	0
16:50971006:A:G	rs12598954	16	50971006	A	G	0.2425	NA	0.968949	rs1567154	299	.	RP11-883G14.1	36043	intergenic	1.667	7	5	15	0	1	0
16:50973123:A:G	rs17227589	16	50973123	G	A	0.2425	NA	0.928806	rs1567154	299	.	RP11-883G14.1	38160	intergenic	12.64	5	5	15	0	1	0
16:50976307:A:T	rs17325379	16	50976307	A	T	0.2127	1.31729e-06	0.773488	rs1567154	299	.	RP11-883G14.1	41344	intergenic	3.619	3a	5	15	0	1	0
16:50979548:A:G	rs7190169	16	50979548	A	G	0.2207	6.50085e-07	0.724886	rs1567154	299	.	RP11-883G14.1	44585	intergenic	0.047	5	5	15	0	1	0
16:50979778:C:T	rs7189883	16	50979778	C	T	0.2117	1.06867e-06	0.759653	rs1567154	299	.	RP11-883G14.1	44815	intergenic	0.74	7	5	15	0	1	0
16:50984731:C:G	rs6500350	16	50984731	C	G	0.2137	NA	0.750333	rs1567154	299	.	RP11-883G14.1	49768	intergenic	5.14	7	5	15	0	1	0
16:50984949:G:T	rs35976147	16	50984949	G	T	0.2137	1.54791e-06	0.750333	rs1567154	299	.	RP11-883G14.1	49986	intergenic	0.266	5	5	15	0	1	0
16:50984957:C:T	rs35898195	16	50984957	C	T	0.2147	1.47747e-06	0.75463	rs1567154	299	.	RP11-883G14.1	49994	intergenic	0.606	5	5	15	0	1	0
16:50985422:C:G	rs6500351	16	50985422	C	G	0.2137	1.16126e-06	0.750333	rs1567154	299	.	RP11-883G14.1	50459	intergenic	0.594	5	5	15	0	1	0
16:50985832:A:G	rs4638569	16	50985832	G	A	0.2137	9.40795e-07	0.750333	rs1567154	299	.	RP11-883G14.1	50869	intergenic	17.87	6	5	15	0	1	0
16:50985991:A:T	rs4485368	16	50985991	A	T	0.2137	1.01615e-06	0.750333	rs1567154	299	.	RP11-883G14.1	51028	intergenic	4.036	7	5	15	0	1	0
16:50986889:G:T	rs4467072	16	50986889	G	T	0.2078	2.83968e-06	0.713714	rs1567154	299	.	RP11-883G14.1	51926	intergenic	0.146	7	5	15	0	1	0
16:50988210:A:G	rs1876367	16	50988210	G	A	0.2087	2.7113e-06	0.700589	rs1567154	299	.	RP11-883G14.1	53247	intergenic	2.166	7	9	15	0	1	0
16:50988750:A:G	rs17228232	16	50988750	G	A	0.2087	2.18025e-06	0.700589	rs1567154	299	.	RP11-883G14.1	53787	intergenic	6.209	6	9	15	0	1	0
16:50989772:G:GATAT	16:50989772:G:GATAT	16	50989772	G	GATAT	0.000994	NA	0.708627	rs1567154	299	.	RP11-883G14.1	54809	intergenic	2.98	NA	9	15	0	0	0
16:50989772:G:GAT	16:50989772:G:GAT	16	50989772	G	GAT	0.2087	NA	0.708627	rs1567154	299	.	RP11-883G14.1	54809	NA	3.105	NA	9	15	0	0	0
16:50990540:C:T	rs2129247	16	50990540	C	T	0.2137	2.65544e-06	0.68501	rs1567154	299	.	RP11-883G14.1	55577	intergenic	1.023	NA	7	15	0	1	0
16:50997947:C:CT	rs577259197	16	50997947	C	CT	0.2167	NA	0.629822	rs1567154	299	.	RP11-883G14.2	53721	intergenic	0.018	NA	5	15	0	0	0
16:51006118:A:C	rs9929768	16	51006118	C	A	0.2147	2.82826e-06	0.662389	rs1567154	299	.	RP11-883G14.2	45550	intergenic	13.73	7	7	15	0	1	1
16:51007008:A:G	rs41505946	16	51007008	G	A	0.2078	4.13389e-06	0.696494	rs1567154	299	.	RP11-883G14.2	44660	intergenic	16.55	NA	7	15	0	1	1
16:51007359:A:G	rs4423423	16	51007359	G	A	0.2078	3.92669e-06	0.687435	rs1567154	299	.	RP11-883G14.2	44309	intergenic	1.568	6	7	15	0	1	1
16:51007396:A:G	rs2047327	16	51007396	A	G	0.2147	3.28924e-06	0.653583	rs1567154	299	.	RP11-883G14.2	44272	intergenic	3.162	NA	7	15	0	1	1
16:51007618:A:G	rs2129250	16	51007618	G	A	0.2117	2.66311e-06	0.676782	rs1567154	299	.	RP11-883G14.2	44050	intergenic	0.422	NA	5	15	0	1	1
16:51007693:A:G	rs2129249	16	51007693	G	A	0.2147	2.79042e-06	0.662389	rs1567154	299	.	RP11-883G14.2	43975	intergenic	1.55	NA	5	15	0	1	1
16:51008545:C:T	rs58302873	16	51008545	T	C	0.2157	3.0243e-06	0.659063	rs1567154	299	.	RP11-883G14.2	43123	intergenic	0.655	4	5	15	0	1	1
16:51009198:C:T	rs16949179	16	51009198	T	C	0.2087	4.38272e-06	0.692732	rs1567154	299	.	RP11-883G14.2	42470	intergenic	0.122	5	5	15	0	1	1
16:51009314:G:GTGTA	rs10551306	16	51009314	GTGTA	G	0.2157	NA	0.659063	rs1567154	299	.	RP11-883G14.2	42354	intergenic	0.5	NA	5	15	0	0	1
16:51163406:C:T	rs1007883	16	51163406	T	C	0.3976	3.17716e-07	0.667506	rs2052285	299	.	SALL1	6479	intergenic	2.195	NA	5	14	1	0	1
16:51164608:C:T	rs1420580	16	51164608	T	C	0.3956	1.9338e-07	0.662681	rs2052285	299	.	SALL1	5277	intergenic	3.283	NA	5	14	1	0	1
16:51165891:C:T	rs2111125	16	51165891	T	C	0.3867	1.01641e-06	0.737706	rs2052285	299	.	SALL1	3994	intergenic	13.11	NA	1	14	1	0	1
16:51166844:C:CT	rs34995884	16	51166844	C	CT	0.3847	NA	0.723426	rs2052285	299	.	SALL1	3041	intergenic	2.303	NA	1	14	1	0	1
16:51167596:C:G	rs1420578	16	51167596	C	G	0.3877	NA	0.76299	rs2052285	299	.	SALL1	2289	intergenic	0.237	2b	1	14	1	0	1
16:51169234:C:G	rs751979	16	51169234	C	G	0.3857	NA	0.771441	rs2052285	299	.	SALL1	651	downstream	0.407	5	1	13	1	0	1
16:51170434:C:CA	rs35929381	16	51170434	C	CA	0.335	NA	0.604914	rs2052285	299	.	SALL1	0	UTR3	8.753	NA	4	14	1	0	1
16:51171670:C:T	rs1465338	16	51171670	C	T	0.3777	3.57463e-08	0.740908	rs2052285	299	.	SALL1	0	intronic	9.956	NA	3	14	1	0	1
16:51172677:A:G	rs11645288	16	51172677	G	A	0.2247	3.22367e-07	0.899767	rs8058137	299	.	SALL1	0	exonic	8.677	2b	3	14	1	1	1
16:51173559:A:G	rs1965024	16	51173559	A	G	0.3777	NA	0.734706	rs2052285	299	.	SALL1	0	exonic	0.068	2b	3	14	1	0	1
16:51177517:A:G	rs1015438	16	51177517	G	A	0.2217	2.64102e-07	0.926515	rs8058137	299	.	SALL1	0	intronic	0.359	NA	1	14	1	1	1
16:51179009:T:TA	rs5816747	16	51179009	T	TA	0.2445	NA	0.869097	rs8058137	299	.	SALL1	0	intronic	2.578	NA	1	14	1	0	1
16:51181735:C:T	rs6416794	16	51181735	T	C	0.2286	1.86903e-08	0.962523	rs8058137	299	.	SALL1	0	intronic	2.63	5	1	14	1	1	1
16:51183728:A:C	rs11643654	16	51183728	C	A	0.4414	1.22102e-10	0.983519	rs2052285	299	.	SALL1:AC009166.5	00:00:00	ncRNA_exonic	9.995	4	1	13	1	0	1
16:51184958:C:T	rs12924434	16	51184958	T	C	0.2346	1.18184e-08	0.994679	rs8058137	299	.	SALL1	0	intronic	5.252	4	1	1	1	1	1
16:51185924:T:TA	rs113235244	16	51185924	TA	T	0.2435	NA	0.937744	rs8058137	299	.	SALL1	645	upstream	13.89	NA	1	1	1	1	1
16:51186025:C:G	rs62039688	16	51186025	G	C	0.4414	NA	0.991713	rs2052285	299	.	SALL1	746	upstream	21.6	3a	1	1	1	0	1
16:51186477:A:C	rs4785505	16	51186477	C	A	0.4414	5.17923e-10	0.991713	rs2052285	299	.	SALL1	1198	intergenic	8.443	4	1	1	1	0	1
16:51187040:C:T	rs9938285	16	51187040	C	T	0.4414	2.20315e-10	0.991713	rs2052285	299	.	SALL1	1761	intergenic	16.94	4	1	10	1	0	1
16:51187142:A:G	rs33982895	16	51187142	G	A	0.2336	1.34603e-08	1	rs8058137	299	.	SALL1	1863	intergenic	8.593	4	1	10	1	1	1
16:51187247:C:CTT	rs3842355	16	51187247	CTT	C	0.2346	NA	0.994679	rs8058137	299	.	SALL1	1968	intergenic	6.591	NA	1	13	1	1	1
16:51187951:G:GA	rs34678368	16	51187951	G	GA	0.3091	NA	0.679819	rs8058137	299	.	SALL1	2672	intergenic	3.529	NA	1	13	1	0	1
16:51187993:A:C	rs7501078	16	51187993	A	C	0.4414	2.0586e-10	0.991713	rs2052285	299	.	SALL1	2714	intergenic	6.108	5	1	13	1	0	1
16:51188432:A:G	rs2052285	16	51188432	G	A	0.4394	6.12069e-11	1	rs2052285	299	.	SALL1	3153	intergenic	7.366	5	1	13	1	0	1
16:51188433:A:T	rs2052284	16	51188433	A	T	0.4394	NA	1	rs2052285	299	.	SALL1	3154	intergenic	0.763	5	1	13	1	0	1
16:51188710:A:G	rs71386547	16	51188710	G	A	0.2326	1.05639e-08	0.994618	rs8058137	299	.	SALL1	3431	intergenic	6.684	2b	1	13	1	1	1
16:51189169:C:CCT	rs34159230	16	51189169	C	CCT	0.4414	NA	0.991713	rs2052285	299	.	SALL1	3890	intergenic	5.721	NA	1	13	1	0	1
16:51189544:A:G	rs12925759	16	51189544	G	A	0.2326	1.01593e-08	0.994618	rs8058137	299	.	SALL1	4265	intergenic	4.694	5	1	13	1	1	1
16:51190239:C:T	rs12927974	16	51190239	C	T	0.2326	6.52493e-09	0.994618	rs8058137	299	.	SALL1	4960	intergenic	17.33	2b	1	13	1	1	1
16:51190580:A:G	rs8058137	16	51190580	A	G	0.2336	2.08878e-09	1	rs8058137	299	.	SALL1	5301	intergenic	8.663	4	1	13	1	1	1
16:51190740:C:T	rs7205341	16	51190740	T	C	0.2326	NA	0.994618	rs8058137	299	.	SALL1	5461	intergenic	0.434	5	1	13	1	1	1
16:51194301:A:C	rs7500375	16	51194301	C	A	0.4076	6.53905e-08	0.926881	rs1108343	299	.	SALL1	9022	intergenic	5.23	7	5	14	1	0	1
16:51202778:A:G	rs56210058	16	51202778	G	A	0.2356	1.18916e-05	0.61017	rs8058137	299	.	SALL1	17499	intergenic	3.236	5	5	15	0	1	1
16:51208892:A:G	rs4622508	16	51208892	A	G	0.4026	3.01286e-08	0.962646	rs1108343	299	.	SALL1	23613	intergenic	2.227	7	4	15	0	0	1
16:51211595:C:T	rs1108343	16	51211595	T	C	0.3956	1.0981e-08	1	rs1108343	299	.	SALL1	26316	intergenic	6.531	NA	5	15	0	0	1
16:62037434:C:CTG	rs35972590	16	62037434	C	CTG	0.497	NA	0.722225	rs4238744	300	.	CDH8	0	intronic	3.416	NA	5	15	1	0	1
16:62038196:C:T	rs12926192	16	62038196	C	T	0.4443	8.07122e-09	0.933868	rs4238744	300	.	CDH8	0	intronic	1.742	6	5	15	1	1	1
16:62038912:C:T	rs4784170	16	62038912	C	T	0.4543	5.11846e-08	0.901616	rs4238744	300	.	CDH8	0	intronic	3.365	7	5	15	1	1	1
16:62039278:C:T	rs4238744	16	62039278	T	C	0.4264	7.1272e-09	1	rs4238744	300	.	CDH8	0	intronic	5.917	7	5	15	1	0	1
16:62039532:C:T	rs8056925	16	62039532	C	T	0.4443	8.10281e-09	0.933868	rs4238744	300	.	CDH8	0	intronic	7.033	6	5	15	1	1	1
16:62039638:T:TAA	rs570024976	16	62039638	T	TAA	0.4394	NA	0.777687	rs4238744	300	.	CDH8	0	intronic	0.704	NA	5	15	1	0	1
16:62039969:C:T	rs16964164	16	62039969	T	C	0.4543	5.14274e-08	0.901616	rs4238744	300	.	CDH8	0	intronic	4.368	7	5	15	1	1	1
16:62041170:A:T	rs16964166	16	62041170	A	T	0.4414	NA	0.929017	rs4238744	300	.	CDH8	0	intronic	1.285	7	5	15	1	1	1
16:62041505:C:CA	rs80354314	16	62041505	CA	C	0.4423	NA	0.925325	rs4238744	300	.	CDH8	0	intronic	0.806	NA	5	15	1	0	1
16:62041932:C:T	rs8049975	16	62041932	T	C	0.4215	4.14514e-09	0.980297	rs4238744	300	.	CDH8	0	intronic	1.994	7	5	15	1	0	1
16:62042845:GCA:GCACA	rs552640257	16	62042845	GCACA	GCA	0.02883	NA	0.949914	rs4238744	300	.	CDH8	0	intronic	NA	NA	5	15	1	0	1
16:62042845:G:GCACA	rs35643422	16	62042845	G	GCACA	0.4354	NA	0.949914	rs4238744	300	.	CDH8	0	intronic	14	NA	5	15	1	0	1
16:62042935:C:CA	rs11305570	16	62042935	C	CA	0.4284	NA	0.992093	rs4238744	300	.	CDH8	0	intronic	0.9	NA	5	15	1	0	1
16:62042938:A:C	rs34982962	16	62042938	C	A	0.4284	NA	0.992093	rs4238744	300	.	CDH8	0	intronic	1.279	6	5	15	1	0	1
16:62044847:C:CA	rs11456356	16	62044847	CA	C	0.4821	NA	0.776792	rs4238744	300	.	CDH8	0	intronic	1.343	NA	5	15	1	0	1
16:62045581:A:AAC	rs35374698	16	62045581	AAC	A	0.4354	NA	0.949299	rs4238744	300	.	CDH8	0	intronic	8.946	NA	5	15	1	1	1
16:62050665:A:T	rs6498817	16	62050665	A	T	0.4513	NA	0.886739	rs4238744	300	.	CDH8	0	intronic	3.708	6	5	15	1	1	1
16:62051135:C:T	rs1510167	16	62051135	T	C	0.4513	2.36823e-09	0.886739	rs4238744	300	.	CDH8	0	intronic	1.23	NA	5	15	1	1	1
16:62051290:A:T	rs1397135	16	62051290	T	A	0.4612	NA	0.8564	rs4238744	300	.	CDH8	0	intronic	2.797	6	5	15	1	1	1
16:62053060:A:G	rs968627	16	62053060	A	G	0.4334	5.6961e-09	0.902133	rs4238744	300	.	CDH8	0	intronic	1.728	7	5	15	1	1	1
16:62054665:C:T	rs1397132	16	62054665	C	T	0.4453	NA	0.824817	rs4238744	300	.	CDH8	0	intronic	4.321	NA	1	15	1	1	1
16:62054789:A:G	rs1397131	16	62054789	G	A	0.4443	2.20187e-09	0.82053	rs4238744	300	.	CDH8	0	intronic	0.785	7	1	15	1	1	1
16:62055746:C:T	rs7201179	16	62055746	T	C	0.4473	4.09758e-10	0.832105	rs4238744	300	.	CDH8	0	intronic	0.161	6	1	15	1	1	1
16:62056535:G:T	rs6498818	16	62056535	G	T	0.4583	2.24245e-09	0.82079	rs4238744	300	.	CDH8	0	intronic	13.29	7	5	15	1	1	1
16:62056820:C:T	rs9940030	16	62056820	T	C	0.4583	2.36888e-09	0.82079	rs4238744	300	.	CDH8	0	intronic	4.092	5	5	15	1	1	1
16:62056928:C:T	rs10735131	16	62056928	C	T	0.4503	4.15298e-10	0.822087	rs4238744	300	.	CDH8	0	intronic	0.064	7	5	15	1	1	1
16:62058056:C:T	rs8049450	16	62058056	C	T	0.4503	3.80222e-10	0.822087	rs4238744	300	.	CDH8	0	intronic	0.249	7	5	15	1	1	1
16:62059248:A:G	rs12325429	16	62059248	G	A	0.4503	4.44601e-10	0.822087	rs4238744	300	.	CDH8	0	intronic	0.183	6	5	15	1	1	1
16:62059283:G:GAGA	rs148041568	16	62059283	GAGA	G	0.4503	NA	0.822087	rs4238744	300	.	CDH8	0	intronic	1.514	NA	5	15	1	1	1
16:62059289:A:T	rs57552892	16	62059289	A	T	0.4503	NA	0.822087	rs4238744	300	.	CDH8	0	intronic	2.46	7	5	15	1	1	1
16:62059786:A:ATAT	rs36055178	16	62059786	ATAT	A	0.4394	NA	0.857468	rs4238744	300	.	CDH8	0	intronic	0.682	NA	5	15	1	0	1
16:62059899:A:G	rs12443972	16	62059899	A	G	0.4503	5.1636e-10	0.822087	rs4238744	300	.	CDH8	0	intronic	3.365	6	5	15	1	1	1
16:62060319:A:G	rs7499361	16	62060319	G	A	0.4503	5.07333e-10	0.822087	rs4238744	300	.	CDH8	0	intronic	1.65	5	5	15	1	1	1
16:62060552:A:G	rs7500006	16	62060552	A	G	0.4583	3.31475e-09	0.82079	rs4238744	300	.	CDH8	0	intronic	0.521	7	5	15	1	1	1
16:62060676:A:G	rs9925548	16	62060676	G	A	0.4642	5.44571e-09	0.797649	rs4238744	300	.	CDH8	0	intronic	8.695	5	5	15	1	1	1
16:62060970:A:G	rs11641766	16	62060970	A	G	0.4583	3.12564e-09	0.82079	rs4238744	300	.	CDH8	0	intronic	12.85	5	5	15	1	1	1
16:62061121:A:C	rs4132863	16	62061121	A	C	0.4583	3.02981e-09	0.82079	rs4238744	300	.	CDH8	0	intronic	0.54	6	5	15	1	1	1
16:62062643:T:TA	rs35795463	16	62062643	TA	T	0.4692	NA	0.743043	rs4238744	300	.	CDH8	0	intronic	0.907	NA	5	15	1	0	1
16:62065680:T:TAA	rs59375377	16	62065680	TAA	T	0.4404	NA	0.854219	rs4238744	300	.	CDH8	0	intronic	3.794	NA	1	15	1	0	1
16:62066517:C:T	rs11075449	16	62066517	T	C	0.4513	7.42605e-10	0.819244	rs4238744	300	.	CDH8	0	intronic	6.156	7	1	15	1	1	1
16:62067539:A:G	rs11075450	16	62067539	G	A	0.4503	6.72486e-10	0.822087	rs4238744	300	.	CDH8	0	intronic	4.75	6	1	14	1	1	1
16:62067771:G:GA	rs539353148	16	62067771	G	GA	0.4473	NA	0.816302	rs4238744	300	.	CDH8	0	intronic	0.966	NA	1	14	1	0	1
16:62068096:A:AAC	rs71134383	16	62068096	A	AAC	0.4095	NA	0.699609	rs4238744	300	.	CDH8	0	intronic	8.494	NA	1	13	1	0	1
16:62068339:G:T	rs12927313	16	62068339	T	G	0.4592	5.53353e-09	0.81815	rs4238744	300	.	CDH8	0	intronic	0.995	5	1	13	1	1	1
16:62068870:C:T	rs9928128	16	62068870	C	T	0.4493	1.01599e-09	0.824971	rs4238744	300	.	CDH8	0	intronic	10.26	3a	1	13	1	1	1
16:62069520:C:G	rs6416678	16	62069520	C	G	0.4602	NA	0.814751	rs4238744	300	.	CDH8	0	intronic	2.084	5	1	10	1	1	1
16:62069944:A:G	rs8057338	16	62069944	A	G	0.4612	4.31515e-09	0.812162	rs4238744	300	.	CDH8	0	intronic	7.57	4	1	13	1	1	1
16:62071355:T:TA	16:62071355:T:TA	16	62071355	T	TA	0.4423	NA	0.730126	rs4238744	300	.	CDH8	415	upstream	1.815	NA	1	13	1	0	1
16:62071523:C:G	rs9302540	16	62071523	C	G	0.4602	NA	0.808503	rs4238744	300	.	CDH8	583	upstream	19.83	4	1	13	1	1	1
16:62073434:A:G	rs12444644	16	62073434	G	A	0.1799	2.03019e-09	0.931707	rs12162090	300	.	CDH8	2494	intergenic	9.886	6	5	14	1	1	1
16:62073557:A:G	rs9302541	16	62073557	G	A	0.4414	9.86771e-10	0.843612	rs4238744	300	.	CDH8	2617	intergenic	2.486	7	5	14	1	0	1
16:62073749:A:G	rs9302542	16	62073749	A	G	0.4602	1.7583e-09	0.808503	rs4238744	300	.	CDH8	2809	intergenic	0.977	6	5	14	1	1	1
16:62073805:C:CA	rs10615641	16	62073805	CA	C	0.4503	NA	0.733092	rs4238744	300	.	CDH8	2865	intergenic	0.656	NA	5	14	1	0	1
16:62073882:T:TTTTG	rs141478699	16	62073882	T	TTTTG	0.4602	NA	0.808503	rs4238744	300	.	CDH8	2942	intergenic	1.109	NA	5	14	1	0	1
16:62074662:G:T	rs7498344	16	62074662	G	T	0.4404	4.71447e-10	0.83992	rs4238744	300	.	CDH8	3722	intergenic	14.57	6	5	15	1	0	1
16:62075138:A:G	rs12446238	16	62075138	G	A	0.4592	1.52871e-09	0.804881	rs4238744	300	.	CDH8	4198	intergenic	4.54	7	5	15	1	1	1
16:62075284:C:T	rs12446244	16	62075284	C	T	0.4404	5.83415e-10	0.83992	rs4238744	300	.	CDH8	4344	intergenic	0.295	5	2	15	1	0	1
16:62075911:A:C	rs9933092	16	62075911	A	C	0.4592	1.40167e-09	0.804881	rs4238744	300	.	CDH8	4971	intergenic	16.9	6	5	15	1	1	1
16:62079202:A:G	rs7498886	16	62079202	A	G	0.4652	3.16393e-09	0.782407	rs4238744	300	.	CDH8	8262	intergenic	0.267	6	5	15	1	1	1
16:62081034:A:G	rs12162090	16	62081034	A	G	0.1889	9.34571e-10	1	rs12162090	300	.	CDH8	10094	intergenic	13.95	6	5	15	0	1	1
16:62086026:G:T	rs72787533	16	62086026	T	G	0.1789	2.12506e-09	0.938161	rs12162090	300	.	CDH8	15086	intergenic	2.233	5	5	15	0	1	1
16:62086038:A:G	rs74710412	16	62086038	G	A	0.1789	NA	0.938161	rs12162090	300	.	CDH8	15098	intergenic	0.478	5	5	15	0	1	1
16:62098871:G:GT	rs11430887	16	62098871	G	GT	0.4692	NA	0.753219	rs4238744	300	.	CDH8	27931	intergenic	2.433	NA	7	15	0	1	1
16:62100966:A:G	rs12149127	16	62100966	G	A	0.4692	3.05643e-09	0.753219	rs4238744	300	.	CDH8	30026	intergenic	0.417	7	9	15	0	1	1
16:62102434:A:G	rs9928030	16	62102434	A	G	0.4692	2.27419e-09	0.753219	rs4238744	300	.	CDH8	31494	intergenic	1.555	6	9	15	0	1	1
16:62107585:C:T	rs62049678	16	62107585	T	C	0.4702	3.19155e-09	0.751092	rs4238744	300	.	CDH8	36645	intergenic	14.64	7	9	15	0	1	1
16:62122294:G:T	rs9925201	16	62122294	T	G	0.499	4.43838e-09	0.66761	rs4238744	300	.	CDH8	51354	intergenic	6.784	5	9	15	0	1	1
16:62131703:G:T	rs7202829	16	62131703	G	T	0.495	2.34294e-10	0.682268	rs9929556	300	.	CDH8	60763	intergenic	0.242	7	14	15	0	1	1
16:62133341:A:C	rs12935244	16	62133341	A	C	0.4175	1.36361e-09	0.837907	rs9929556	300	.	CDH8	62401	intergenic	21.6	6	9	15	0	1	1
16:62134398:C:T	rs9933833	16	62134398	C	T	0.4175	1.68617e-09	0.837907	rs9929556	300	.	CDH8	63458	intergenic	0.661	6	9	15	0	1	1
16:62135176:C:T	rs12928413	16	62135176	T	C	0.4175	1.41771e-09	0.837907	rs9929556	300	.	CDH8	64236	intergenic	6.782	6	9	15	0	1	1
16:62138688:A:T	rs11861482	16	62138688	A	T	0.4175	NA	0.837907	rs9929556	300	.	CDH8	67748	intergenic	6.487	6	9	15	0	1	1
16:62149710:C:T	rs10445015	16	62149710	C	T	0.4245	7.17892e-10	0.831753	rs9929556	300	.	RNU6-21P	71733	intergenic	2.181	6	9	15	0	0	1
16:62160458:A:T	rs12162013	16	62160458	A	T	0.4443	NA	0.935551	rs9929556	300	.	RNU6-21P	60985	intergenic	6.473	2b	9	15	0	0	1
16:62161030:A:G	rs12708842	16	62161030	G	A	0.4473	4.89968e-10	0.923821	rs9929556	300	.	RNU6-21P	60413	intergenic	2.427	6	9	15	0	0	1
16:62165350:C:T	rs11075457	16	62165350	C	T	0.4433	4.21981e-10	0.939568	rs9929556	300	.	RNU6-21P	56093	intergenic	0.846	7	9	15	0	0	1
16:62176895:G:T	rs9935234	16	62176895	G	T	0.4443	3.92101e-10	0.943253	rs9929556	300	.	RNU6-21P	44548	intergenic	10.31	6	9	15	0	0	1
16:62188287:A:G	rs12929229	16	62188287	A	G	0.4503	3.08696e-10	0.926725	rs9929556	300	.	RNU6-21P	33156	intergenic	1.706	6	5	15	0	0	1
16:62189677:C:T	rs4353493	16	62189677	C	T	0.4433	4.23503e-10	0.939568	rs9929556	300	.	RNU6-21P	31766	intergenic	3.217	7	5	15	0	1	1
16:62193382:C:CA	rs576263090	16	62193382	CA	C	0.4891	NA	0.729288	rs9929556	300	.	RNU6-21P	28061	intergenic	3.034	NA	5	15	0	0	1
16:62193640:G:T	rs9929556	16	62193640	T	G	0.4592	5.34192e-11	1	rs9929556	300	.	RNU6-21P	27803	intergenic	1.643	6	5	15	0	0	1
16:62194176:C:T	rs9930063	16	62194176	T	C	0.4751	1.22964e-09	0.934385	rs9929556	300	.	RNU6-21P	27267	intergenic	2.608	5	5	15	0	1	1
16:62199299:G:T	rs12447191	16	62199299	G	T	0.1978	2.18163e-08	0.755517	rs12162090	300	.	RNU6-21P	22144	intergenic	0.25	7	9	15	0	0	1
16:62200478:C:T	rs57477941	16	62200478	T	C	0.2048	2.85974e-08	0.717281	rs12162090	300	.	RNU6-21P	20965	intergenic	3.288	6	9	15	0	0	1
16:62201228:C:T	rs58758386	16	62201228	T	C	0.2048	2.68842e-08	0.717281	rs12162090	300	.	RNU6-21P	20215	intergenic	5.275	6	7	15	0	0	1
16:62203902:A:G	rs16964300	16	62203902	A	G	0.2038	2.00653e-08	0.71992	rs12162090	300	.	RNU6-21P	17541	intergenic	3.055	5	9	15	0	0	1
16:67727069:A:G	rs12927959	16	67727069	A	G	0.339	NA	0.639347	rs9888796	301	.	GFOD2	0	intronic	1.537	5	5	5	1	1	1
16:67747306:A:C	rs62059344	16	67747306	C	A	0.334	1.23507e-08	0.641013	rs9888796	301	.	GFOD2	0	intronic	1.768	4	4	5	1	1	1
16:67767060:A:G	rs7185308	16	67767060	A	G	0.163	NA	0.607979	rs8044995	301	.	RANBP10	0	intronic	3.763	7	4	5	1	1	1
16:67780121:A:G	rs9923003	16	67780121	G	A	0.163	6.79662e-06	0.607979	rs8044995	301	.	RANBP10	0	intronic	1.468	6	4	5	1	1	1
16:67782130:C:T	rs28563117	16	67782130	C	T	0.163	6.7325e-06	0.607979	rs8044995	301	.	RANBP10	0	intronic	1.616	6	4	5	1	1	1
16:67796315:A:C	rs8051587	16	67796315	A	C	0.166	4.34695e-06	0.629271	rs8044995	301	.	RANBP10	0	intronic	9.307	7	4	5	1	1	1
16:67797573:T:TA	rs11296847	16	67797573	TA	T	0.166	NA	0.629271	rs8044995	301	.	RANBP10	0	intronic	0.491	NA	4	5	1	1	1
16:67801391:A:G	rs7191129	16	67801391	A	G	0.166	NA	0.629271	rs8044995	301	.	RANBP10	0	intronic	2.572	7	4	5	1	1	1
16:67801720:C:T	rs7197726	16	67801720	T	C	0.166	9.35323e-06	0.629271	rs8044995	301	.	RANBP10	0	intronic	1.904	6	4	5	1	1	1
16:67803261:C:T	rs112074117	16	67803261	C	T	0.3191	1.44438e-07	0.662591	rs9888796	301	.	RANBP10	0	intronic	2.016	7	4	5	1	1	1
16:67807146:A:G	rs7206671	16	67807146	A	G	0.166	7.54243e-06	0.629271	rs8044995	301	.	RANBP10	0	intronic	4.919	4	4	5	1	1	1
16:67814152:A:C	rs13336189	16	67814152	C	A	0.164	1.21451e-05	0.628238	rs8044995	301	.	RANBP10	0	intronic	1.663	2b	4	5	1	1	1
16:67818253:C:T	rs56219053	16	67818253	T	C	0.166	5.26185e-06	0.629271	rs8044995	301	.	RANBP10	0	intronic	1.935	6	4	5	1	1	1
16:67818254:A:G	rs56377113	16	67818254	A	G	0.163	4.35053e-06	0.645198	rs8044995	301	.	RANBP10	0	intronic	0.33	6	4	5	1	1	1
16:67833171:C:T	rs9928531	16	67833171	T	C	0.166	5.4734e-06	0.629271	rs8044995	301	.	RANBP10	0	intronic	1.561	7	4	5	1	1	1
16:67841129:G:T	rs7199443	16	67841129	T	G	0.1779	2.14521e-07	0.714252	rs8044995	301	.	TSNAXIP1	0	UTR5	9.847	4	1	1	1	1	1
16:67842470:A:C	rs113066419	16	67842470	A	C	0.1779	6.37989e-07	0.714252	rs8044995	301	.	TSNAXIP1	0	intronic	0.377	7	5	15	1	1	1
16:67850700:C:T	rs35316276	16	67850700	C	T	0.3141	9.01766e-10	0.738436	rs9888796	301	.	TSNAXIP1	0	intronic	7.255	1f	1	15	1	1	1
16:67851218:A:AT	rs561026786	16	67851218	AT	A	0.1769	NA	0.71723	rs8044995	301	.	TSNAXIP1	0	intronic	0.428	NA	5	15	1	1	1
16:67851675:T:TCCCAG	rs145580476	16	67851675	T	TCCCAG	0.1769	NA	0.707603	rs8044995	301	.	TSNAXIP1	0	intronic	1.508	NA	5	15	1	1	1
16:67856240:A:G	rs2008173	16	67856240	A	G	0.1769	1.58265e-07	0.719478	rs8044995	301	.	TSNAXIP1	0	intronic	0.162	5	1	15	1	1	1
16:67874264:C:T	rs6499143	16	67874264	T	C	0.1779	1.61324e-07	0.714252	rs8044995	301	.	CENPT	0	intronic	1.908	6	5	15	1	1	1
16:67884619:C:T	rs7198357	16	67884619	C	T	0.1779	1.76709e-07	0.714252	rs8044995	301	.	NUTF2	0	intronic	4.821	6	4	5	1	1	1
16:67893879:A:G	rs8057986	16	67893879	A	G	0.1779	2.18747e-07	0.714252	rs8044995	301	.	NUTF2	0	intronic	0.203	6	4	5	1	1	1
16:67901343:A:G	rs13334918	16	67901343	A	G	0.1789	7.58905e-08	0.711427	rs8044995	301	.	NUTF2	0	intronic	5.108	7	4	4	1	1	1
16:67902326:A:T	rs2271294	16	67902326	A	T	0.1779	6.07568e-08	0.714252	rs8044995	301	.	NUTF2	0	intronic	5.681	5	4	4	1	1	1
16:67905407:A:G	rs11553287	16	67905407	A	G	0.1779	8.45256e-08	0.714252	rs8044995	301	.	NUTF2	0	UTR3	0.025	4	3	4	1	1	1
16:67911517:C:T	rs8060686	16	67911517	T	C	0.1799	8.08571e-08	0.727665	rs8044995	301	.	EDC4	0	exonic	13.42	5	3	4	1	1	1
16:67922342:A:G	rs10468274	16	67922342	G	A	0.1779	2.03562e-07	0.714252	rs8044995	301	.	NRN1L	0	intronic	18.12	1f	1	5	1	1	1
16:67925772:A:AAAAAAT	rs376338919	16	67925772	AAAAAAT	A	0.1759	NA	0.680114	rs8044995	301	.	PSKH1	1402	intergenic	0.394	NA	5	5	1	1	1
16:67927124:C:T	rs7196789	16	67927124	C	T	0.1799	1.09513e-07	0.727665	rs8044995	301	.	PSKH1	50	upstream	22.4	4	1	1	1	1	1
16:67929601:C:T	rs6499145	16	67929601	T	C	0.1799	7.60091e-08	0.727665	rs8044995	301	.	PSKH1	0	intronic	2.214	5	4	5	1	1	1
16:67964203:C:T	rs1134760	16	67964203	T	C	0.1829	4.02661e-08	0.760219	rs8044995	301	.	CTRL:CTC-479C5.12	00:00:00	exonic	12.99	2b	1	4	1	1	1
16:67967878:A:C	rs7187289	16	67967878	A	C	0.1839	2.08193e-08	0.76924	rs8044995	301	.	CTC-479C5.12	0	intronic	6.551	3a	2	4	1	1	1
16:67969930:A:G	rs20549	16	67969930	A	G	0.1839	NA	0.76924	rs8044995	301	.	PSMB10	0	exonic	17.17	NA	1	1	1	1	1
16:67972257:C:T	rs59600980	16	67972257	T	C	0.1809	5.09441e-08	0.785207	rs8044995	301	.	PSMB10	1266	intergenic	1.164	7	4	5	1	1	1
16:67973171:C:T	rs1476306	16	67973171	C	T	0.1809	5.57674e-08	0.785207	rs8044995	301	.	LCAT	481	downstream	1.035	5	4	5	1	1	1
16:67977382:C:T	rs1109166	16	67977382	T	C	0.1849	2.27629e-08	0.764014	rs8044995	301	.	LCAT:SLC12A4	00:00:00	UTR5	8.93	NA	2	5	1	1	1
16:67985706:C:T	rs2292318	16	67985706	C	T	0.1382	4.00508e-05	0.610171	rs8044995	301	.	SLC12A4	0	intronic	1.256	1f	2	4	1	1	1
16:67989523:C:T	rs7195605	16	67989523	T	C	0.1879	9.79987e-09	0.784948	rs8044995	301	.	SLC12A4	0	intronic	3.079	6	4	5	1	1	1
16:67989976:A:C	rs9934405	16	67989976	C	A	0.1879	NA	0.784948	rs8044995	301	.	SLC12A4	0	intronic	1.297	6	4	5	1	1	1
16:67990738:C:T	rs3785097	16	67990738	T	C	0.3052	NA	0.682242	rs9888796	301	.	SLC12A4	0	intronic	2.526	6	4	5	1	1	1
16:67993643:C:T	rs3785098	16	67993643	T	C	0.1879	6.24473e-09	0.784948	rs8044995	301	.	SLC12A4	0	intronic	17.03	2a	1	4	1	1	1
16:67997920:C:T	rs3785100	16	67997920	T	C	0.1382	2.61827e-05	0.610171	rs8044995	301	.	SLC12A4	0	exonic	9.912	4	1	5	1	1	1
16:67999215:C:CA	rs11383451	16	67999215	C	CA	0.1938	NA	0.778599	rs8044995	301	.	SLC12A4	0	intronic	5.956	NA	2	5	1	1	1
16:68013471:C:T	rs255049	16	68013471	T	C	0.1928	1.68843e-09	0.759458	rs8044995	301	.	DPEP3	0	intronic	6.943	5	5	15	1	1	1
16:68020492:A:G	rs255053	16	68020492	G	A	0.1938	1.33359e-09	0.778599	rs8044995	301	.	DPEP2	804	downstream	0.102	7	5	5	1	1	1
16:68020841:G:GA	rs5817626	16	68020841	G	GA	0.1958	NA	0.764314	rs8044995	301	.	DPEP2	455	upstream:downstream	0.842	NA	5	5	1	1	1
16:68029739:C:T	rs56303487	16	68029739	C	T	0.1849	6.78734e-09	0.813255	rs8044995	301	.	DPEP2:DUS2	00:00:00	intronic	0.642	5	2	15	1	1	1
16:68030261:A:ATTTTTTTTCTT	rs147974046	16	68030261	ATTTTTTTTCTT	A	0.1859	NA	0.807871	rs8044995	301	.	DPEP2:DUS2	00:00:00	intronic	0.739	NA	2	15	1	1	1
16:68032198:G:GC	rs201032648	16	68032198	GC	G	0.1402	NA	0.622016	rs8044995	301	.	DPEP2:DUS2	00:00:00	intronic	0.815	NA	2	15	1	1	1
16:68032598:A:G	rs113704872	16	68032598	G	A	0.1412	2.16109e-05	0.627984	rs8044995	301	.	DPEP2:DUS2	00:00:00	intronic	1.233	3a	2	15	1	1	1
16:68033143:C:T	rs8057577	16	68033143	C	T	0.1412	2.26216e-05	0.627984	rs8044995	301	.	DPEP2:DUS2	00:00:00	intronic	2.339	4	1	15	1	1	1
16:68033539:A:G	rs7204974	16	68033539	G	A	0.1501	3.18749e-05	0.613983	rs8044995	301	.	DPEP2:DUS2	00:00:00	UTR5	1.361	1f	1	15	1	1	1
16:68036666:A:C	rs8059305	16	68036666	A	C	0.1501	3.10438e-05	0.613983	rs8044995	301	.	DUS2:KARSP3	00:00:00	ncRNA_exonic	3.496	1f	5	15	1	1	1
16:68036939:A:G	rs79577483	16	68036939	A	G	0.1412	2.15916e-05	0.627984	rs8044995	301	.	DUS2:KARSP3	00:00:00	ncRNA_exonic	9.982	3a	5	15	1	1	1
16:68038592:A:C	rs112310696	16	68038592	C	A	0.1412	2.23029e-05	0.627984	rs8044995	301	.	DUS2:KARSP3	00:00:00	ncRNA_intronic	6.042	6	5	15	1	1	1
16:68038969:A:G	rs113162813	16	68038969	A	G	0.1412	2.07357e-05	0.627984	rs8044995	301	.	DUS2	0	intronic	4.451	5	2	15	1	1	1
16:68039309:A:G	rs7204192	16	68039309	A	G	0.1501	2.48704e-05	0.613983	rs8044995	301	.	DUS2	0	intronic	2.478	1f	2	15	1	1	1
16:68039850:C:T	rs16957696	16	68039850	C	T	0.1412	1.57418e-05	0.627984	rs8044995	301	.	DUS2	0	intronic	0.381	1f	2	15	1	1	1
16:68044797:A:C	rs76646352	16	68044797	C	A	0.1402	2.12102e-05	0.631775	rs8044995	301	.	DUS2	0	intronic	7.062	6	5	15	1	1	1
16:68045046:A:G	rs9674047	16	68045046	G	A	0.1421	1.98222e-05	0.643863	rs8044995	301	.	DUS2	0	intronic	1.635	5	5	15	1	1	1
16:68046052:C:T	rs112358753	16	68046052	C	T	0.1402	2.14101e-05	0.631775	rs8044995	301	.	DUS2	0	intronic	1.101	7	5	15	1	1	1
16:68046323:T:TC	rs111644390	16	68046323	T	TC	0.1421	NA	0.643863	rs8044995	301	.	DUS2	0	intronic	0.497	NA	5	15	1	1	1
16:68046637:C:T	rs35723182	16	68046637	C	T	0.1402	1.93101e-05	0.631775	rs8044995	301	.	DUS2	0	intronic	0.754	7	2	15	1	1	1
16:68046707:A:G	rs8045898	16	68046707	G	A	0.1421	1.87544e-05	0.643863	rs8044995	301	.	DUS2	0	intronic	0.778	6	2	15	1	1	1
16:68046778:A:AT	rs34055568	16	68046778	A	AT	0.1402	NA	0.631775	rs8044995	301	.	DUS2	0	intronic	0.532	NA	2	15	1	1	1
16:68046996:A:C	rs36086450	16	68046996	A	C	0.1402	5.7892e-05	0.631775	rs8044995	301	.	DUS2	0	intronic	1.268	6	2	15	1	1	1
16:68047345:C:G	rs8047119	16	68047345	G	C	0.1402	2.0107e-05	0.631775	rs8044995	301	.	DUS2:CTC-479C5.6	00:00:00	ncRNA_exonic	1.29	2b	2	15	1	1	1
16:68051225:C:T	rs111430913	16	68051225	C	T	0.1402	2.13806e-05	0.631775	rs8044995	301	.	DUS2	0	intronic	2.657	6	5	15	1	1	1
16:68054788:A:G	rs112595563	16	68054788	A	G	0.325	NA	0.719251	rs9888796	301	.	DUS2	0	intronic	1.049	6	4	5	1	1	1
16:68055495:C:G	rs13816	16	68055495	G	C	0.1461	NA	0.634288	rs8044995	301	.	DUS2:DDX28	00:00:00	exonic	9.906	NA	1	6	1	1	1
16:68057880:A:G	rs55682260	16	68057880	G	A	0.1441	3.71861e-05	0.622217	rs8044995	301	.	DUS2	0	UTR5	8.627	5	1	2	1	1	1
16:68061171:C:T	rs8046975	16	68061171	T	C	0.1779	4.03925e-09	0.874205	rs8044995	301	.	DUS2	0	intronic	0.163	7	4	5	1	1	1
16:68061763:C:G	rs76836953	16	68061763	G	C	0.1412	8.7517e-06	0.637803	rs8044995	301	.	DUS2	0	intronic	4.473	5	4	4	1	1	1
16:68063757:A:G	rs145158766	16	68063757	A	G	0.1412	1.31227e-05	0.637803	rs8044995	301	.	DUS2	0	intronic	2.412	6	4	5	1	1	1
16:68064472:C:T	rs60638792	16	68064472	T	C	0.1421	2.10489e-05	0.643863	rs8044995	301	.	DUS2	0	intronic	0.148	7	4	5	1	1	1
16:68068627:A:G	rs12448227	16	68068627	A	G	0.1421	1.54465e-05	0.643863	rs8044995	301	.	DUS2	0	intronic	1.269	1f	5	5	1	1	1
16:68068969:T:TTC	rs138594626	16	68068969	T	TTC	0.1421	NA	0.643863	rs8044995	301	.	DUS2	0	intronic	11.02	NA	5	5	1	1	1
16:68069416:A:G	rs7204208	16	68069416	A	G	0.1769	3.65274e-09	0.880256	rs8044995	301	.	DUS2	0	intronic	1.409	5	5	5	1	1	1
16:68069612:G:T	rs9889207	16	68069612	G	T	0.1799	NA	0.808656	rs8044995	301	.	DUS2	0	intronic	0.351	6	5	5	1	1	1
16:68069742:C:T	rs12600199	16	68069742	C	T	0.1421	2.2098e-05	0.631766	rs8044995	301	.	DUS2	0	intronic	0.475	6	5	5	1	1	1
16:68070774:C:T	rs11075665	16	68070774	C	T	0.1412	1.34752e-05	0.637803	rs8044995	301	.	DUS2	0	intronic	6.455	3a	5	5	1	1	1
16:68071147:C:T	rs7193935	16	68071147	C	T	0.1421	1.69764e-05	0.643863	rs8044995	301	.	DUS2	0	intronic	1.229	6	5	5	1	1	1
16:68073353:A:G	rs147667023	16	68073353	G	A	0.1412	1.24698e-05	0.637803	rs8044995	301	.	DUS2	0	intronic	4.153	7	2	5	1	1	1
16:68073644:C:CAAGGAAGGAAGGG	16:68073644:C:CAAGGAAGGAAGGG	16	68073644	C	CAAGGAAGGAAGGG	0.1421	NA	0.643863	rs8044995	301	.	DUS2	0	intronic	0.728	NA	2	5	1	1	1
16:68073834:A:G	rs7190079	16	68073834	G	A	0.1412	1.19139e-05	0.637803	rs8044995	301	.	DUS2	0	intronic	7.416	1f	2	5	1	1	1
16:68074419:C:T	rs80346622	16	68074419	C	T	0.1421	1.48209e-05	0.631766	rs8044995	301	.	DUS2	0	intronic	5.119	4	2	5	1	1	1
16:68074454:C:G	rs73598006	16	68074454	C	G	0.1431	1.81207e-05	0.63782	rs8044995	301	.	DUS2	0	intronic	0.607	4	2	5	1	1	1
16:68074857:A:G	rs1985437	16	68074857	A	G	0.2346	9.21021e-05	0.614388	rs8044995	301	.	DUS2	0	intronic	4.674	4	2	5	1	1	1
16:68075439:A:G	rs58388686	16	68075439	A	G	0.1769	3.69683e-09	0.880256	rs8044995	301	.	DUS2	0	intronic	1.037	7	2	5	1	1	1
16:68080680:C:T	rs28428518	16	68080680	T	C	0.174	1.54268e-08	0.85857	rs8044995	301	.	DUS2	0	intronic	0.198	5	4	5	1	1	1
16:68081341:A:G	rs116821144	16	68081341	A	G	0.1412	1.20373e-05	0.637803	rs8044995	301	.	DUS2	0	intronic	3.33	6	4	5	1	1	1
16:68082527:A:G	rs12445533	16	68082527	A	G	0.1412	1.08854e-05	0.637803	rs8044995	301	.	DUS2	0	intronic	2.375	6	4	5	1	1	1
16:68084021:A:G	rs12598256	16	68084021	G	A	0.1412	1.09841e-05	0.637803	rs8044995	301	.	DUS2	0	intronic	2.594	7	4	4	1	1	1
16:68084099:A:G	rs12598274	16	68084099	G	A	0.1412	1.18362e-05	0.637803	rs8044995	301	.	DUS2	0	intronic	4.137	7	4	4	1	1	1
16:68084594:A:G	rs79323429	16	68084594	A	G	0.1412	3.68368e-05	0.637803	rs8044995	301	.	DUS2	0	intronic	3.213	6	4	5	1	1	1
16:68086105:A:G	rs7201591	16	68086105	A	G	0.1769	3.27315e-09	0.880256	rs8044995	301	.	DUS2	0	intronic	4.542	5	4	5	1	1	1
16:68086656:C:T	rs113258243	16	68086656	C	T	0.1412	1.82253e-05	0.637803	rs8044995	301	.	DUS2	0	intronic	2.874	6	4	5	1	1	1
16:68086869:A:ATT	rs531432284	16	68086869	A	ATT	0.1421	NA	0.641766	rs8044995	301	.	DUS2	0	intronic	0.391	NA	4	5	1	1	1
16:68088485:A:G	rs11555011	16	68088485	A	G	0.1412	1.29552e-05	0.637803	rs8044995	301	.	DUS2	0	exonic	17.05	6	4	4	1	1	1
16:68088944:T:TA	rs11371162	16	68088944	T	TA	0.1421	NA	0.627471	rs8044995	301	.	DUS2	0	intronic	7.617	NA	4	4	1	1	1
16:68089578:A:C	rs75909028	16	68089578	A	C	0.1412	1.28915e-05	0.637803	rs8044995	301	.	DUS2	0	intronic	8.336	7	4	4	1	1	1
16:68090955:A:ATATT	rs548154452	16	68090955	A	ATATT	0.1412	NA	0.627984	rs8044995	301	.	DUS2	0	intronic	0.902	NA	4	5	1	1	1
16:68090982:T:TATATA	rs201866336	16	68090982	TATATA	T	0.1402	NA	0.631775	rs8044995	301	.	DUS2	0	intronic	3.679	NA	4	5	1	1	1
16:68091150:G:T	rs8182201	16	68091150	T	G	0.1918	1.24121e-07	0.760172	rs8044995	301	.	DUS2	0	intronic	2.136	5	4	5	1	1	1
16:68092850:C:G	rs2418739	16	68092850	G	C	0.1769	3.59016e-09	0.880256	rs8044995	301	.	DUS2	0	intronic	0.951	7	4	5	1	1	1
16:68093138:A:T	rs111227007	16	68093138	T	A	0.1412	1.78871e-05	0.637803	rs8044995	301	.	DUS2	0	intronic	0.715	6	4	5	1	1	1
16:68095449:C:T	rs35432211	16	68095449	T	C	0.1412	1.21825e-05	0.637803	rs8044995	301	.	DUS2	0	intronic	3.123	2b	3	4	1	1	1
16:68099262:A:T	rs79375669	16	68099262	A	T	0.1412	1.08023e-05	0.637803	rs8044995	301	.	DUS2	0	intronic	9.776	4	4	5	1	1	1
16:68099821:G:T	rs7201742	16	68099821	T	G	0.1431	2.01126e-05	0.640015	rs8044995	301	.	DUS2	0	intronic	7.625	1f	2	5	1	1	1
16:68101480:C:T	rs113896227	16	68101480	C	T	0.1402	1.01275e-05	0.631775	rs8044995	301	.	DUS2	0	intronic	0.601	6	4	5	1	1	1
16:68104422:C:T	rs2285910	16	68104422	T	C	0.1402	1.22103e-05	0.631775	rs8044995	301	.	DUS2	0	intronic	4.366	NA	2	4	1	1	1
16:68105171:C:G	16:68105171:C:G	16	68105171	C	G	0.1769	NA	0.880256	rs8044995	301	.	DUS2	0	intronic	9.281	4	4	4	1	1	1
16:68105474:A:C	rs6499157	16	68105474	A	C	0.1839	5.05112e-09	0.842306	rs8044995	301	.	DUS2	0	intronic	4.592	5	4	4	1	1	1
16:68113873:A:G	rs7188085	16	68113873	A	G	0.1421	8.03803e-06	0.643863	rs8044995	301	.	RP11-67A1.2	0	ncRNA_intronic	0.058	1f	1	5	1	1	1
16:68114582:A:G	rs76501820	16	68114582	G	A	0.1421	5.95142e-06	0.643863	rs8044995	301	.	RP11-67A1.2	0	ncRNA_intronic	0.03	3a	2	5	1	1	1
16:68114626:C:T	rs1124993	16	68114626	T	C	0.1421	9.9301e-06	0.643863	rs8044995	301	.	RP11-67A1.2	0	ncRNA_intronic	0.435	5	2	5	1	1	1
16:68116018:G:T	rs2107369	16	68116018	T	G	0.1421	7.96414e-06	0.643863	rs8044995	301	.	RP11-67A1.2	0	ncRNA_intronic	6.981	NA	2	5	1	1	1
16:68118044:C:T	rs9922594	16	68118044	C	T	0.1809	NA	0.804659	rs8044995	301	.	RP11-67A1.2	0	ncRNA_intronic	0.013	NA	1	2	1	1	1
16:68118311:A:G	rs3785109	16	68118311	G	A	0.1421	5.07235e-06	0.631766	rs8044995	301	.	RP11-67A1.2	0	ncRNA_intronic	9.393	3a	1	2	1	1	1
16:68119555:A:G	rs3743735	16	68119555	G	A	0.1412	4.53774e-06	0.637803	rs8044995	301	.	RP11-67A1.2:NFATC3	00:00:00	ncRNA_intronic	15.59	4	1	1	1	1	1
16:68120606:A:G	rs78537727	16	68120606	A	G	0.1412	4.97575e-06	0.637803	rs8044995	301	.	RP11-67A1.2:NFATC3	00:00:00	ncRNA_intronic	5.747	2b	1	1	1	1	1
16:68122269:C:T	rs36046686	16	68122269	T	C	0.1412	NA	0.637803	rs8044995	301	.	RP11-67A1.2:NFATC3	00:00:00	ncRNA_intronic	5.243	6	1	5	1	1	1
16:68122604:C:G	rs2418738	16	68122604	G	C	0.1421	7.94251e-06	0.643863	rs8044995	301	.	RP11-67A1.2:NFATC3	00:00:00	ncRNA_intronic	0.482	5	1	5	1	1	1
16:68122726:C:T	rs2418737	16	68122726	T	C	0.1431	8.02889e-06	0.63782	rs8044995	301	.	RP11-67A1.2:NFATC3	00:00:00	ncRNA_intronic	1.105	NA	1	5	1	1	1
16:68123916:A:T	rs59708959	16	68123916	A	T	0.1412	5.87095e-06	0.637803	rs8044995	301	.	RP11-67A1.2:NFATC3	00:00:00	ncRNA_intronic	1.326	3a	1	5	1	1	1
16:68125972:A:G	rs12446198	16	68125972	G	A	0.1402	5.48196e-06	0.643914	rs8044995	301	.	RP11-67A1.2:NFATC3	00:00:00	ncRNA_intronic	5.464	4	1	7	1	1	1
16:68126606:C:T	rs28508024	16	68126606	T	C	0.1421	NA	0.643863	rs8044995	301	.	RP11-67A1.2:NFATC3	00:00:00	ncRNA_intronic	1.555	5	1	5	1	1	1
16:68126635:A:C	rs75735284	16	68126635	C	A	0.1402	5.5016e-06	0.631775	rs8044995	301	.	RP11-67A1.2:NFATC3	00:00:00	ncRNA_intronic	2.888	5	1	5	1	1	1
16:68126984:T:TCCA	rs137976506	16	68126984	TCCA	T	0.1402	NA	0.631775	rs8044995	301	.	RP11-67A1.2:NFATC3	00:00:00	ncRNA_intronic	0.576	NA	1	5	1	1	1
16:68127222:T:TAG	rs148275331	16	68127222	TAG	T	0.1402	NA	0.631775	rs8044995	301	.	RP11-67A1.2:NFATC3	00:00:00	ncRNA_intronic	6.905	NA	2	5	1	1	1
16:68127278:A:G	rs1074143	16	68127278	A	G	0.1402	8.58746e-06	0.631775	rs8044995	301	.	RP11-67A1.2:NFATC3	00:00:00	ncRNA_intronic	5.501	1f	2	5	1	1	1
16:68128104:A:G	rs12599178	16	68128104	A	G	0.1839	3.07662e-09	0.842306	rs8044995	301	.	RP11-67A1.2:NFATC3	00:00:00	ncRNA_intronic	1.607	4	2	7	1	1	1
16:68130233:C:T	rs76595854	16	68130233	T	C	0.1402	7.55711e-06	0.631775	rs8044995	301	.	RP11-67A1.2:NFATC3	00:00:00	ncRNA_intronic	1.862	7	5	15	1	1	1
16:68131732:A:G	rs9932251	16	68131732	G	A	0.1421	8.32835e-06	0.643863	rs8044995	301	.	RP11-67A1.2:NFATC3	00:00:00	ncRNA_intronic	3.8	6	4	15	1	1	1
16:68132109:C:T	rs7192187	16	68132109	T	C	0.1421	8.04481e-06	0.643863	rs8044995	301	.	RP11-67A1.2:NFATC3	00:00:00	ncRNA_intronic	1.916	6	4	15	1	1	1
16:68133263:A:G	rs11864819	16	68133263	A	G	0.1849	4.27186e-09	0.838452	rs8044995	301	.	RP11-67A1.2:NFATC3	00:00:00	ncRNA_intronic	3.266	6	4	15	1	1	1
16:68134278:C:T	rs111606836	16	68134278	C	T	0.1402	7.53584e-06	0.631775	rs8044995	301	.	RP11-67A1.2:NFATC3	00:00:00	ncRNA_intronic	0.769	7	4	15	1	1	1
16:68134296:C:T	rs9928783	16	68134296	T	C	0.1769	1.46487e-09	0.880256	rs8044995	301	.	RP11-67A1.2:NFATC3	00:00:00	ncRNA_intronic	1.149	7	4	15	1	1	1
16:68134790:C:CTGTG	rs143820262	16	68134790	C	CTGTG	0.1402	NA	0.631775	rs8044995	301	.	RP11-67A1.2:NFATC3	00:00:00	ncRNA_intronic	2.743	NA	4	15	1	1	1
16:68136622:G:T	rs8058690	16	68136622	T	G	0.1421	7.26712e-06	0.643863	rs8044995	301	.	RP11-67A1.2:NFATC3	00:00:00	ncRNA_intronic	1.82	1f	4	15	1	1	1
16:68139423:A:C	rs76984161	16	68139423	C	A	0.1402	9.84394e-06	0.631775	rs8044995	301	.	RP11-67A1.2:NFATC3	00:00:00	ncRNA_intronic	5.774	7	5	15	1	1	1
16:68140639:G:T	rs4627335	16	68140639	T	G	0.3608	NA	0.626932	rs9888796	301	.	RP11-67A1.2:NFATC3	00:00:00	ncRNA_intronic	1.081	6	5	15	1	1	1
16:68140648:G:T	rs193192671	16	68140648	T	G	0.1402	NA	0.631775	rs8044995	301	.	RP11-67A1.2:NFATC3	00:00:00	ncRNA_intronic	1.06	6	5	15	1	1	1
16:68143483:G:T	rs112529313	16	68143483	T	G	0.1402	NA	0.631775	rs8044995	301	.	RP11-67A1.2:NFATC3	00:00:00	ncRNA_intronic	1.156	6	5	15	1	1	1
16:68143598:G:T	rs8047978	16	68143598	T	G	0.1769	1.65841e-09	0.880256	rs8044995	301	.	RP11-67A1.2:NFATC3	00:00:00	ncRNA_intronic	1.295	7	5	15	1	1	1
16:68143745:A:G	rs8047343	16	68143745	G	A	0.1839	3.93525e-09	0.842306	rs8044995	301	.	RP11-67A1.2:NFATC3	00:00:00	ncRNA_intronic	0.766	7	5	15	1	1	1
16:68145062:C:T	rs7194894	16	68145062	C	T	0.1421	1.06282e-05	0.643863	rs8044995	301	.	RP11-67A1.2:NFATC3	00:00:00	ncRNA_intronic	0.798	7	4	15	1	1	1
16:68145798:C:T	rs75286242	16	68145798	C	T	0.1412	1.19629e-05	0.616109	rs8044995	301	.	RP11-67A1.2:NFATC3	00:00:00	ncRNA_intronic	0.798	5	4	15	1	1	1
16:68146859:C:G	rs8044328	16	68146859	G	C	0.1412	7.80076e-06	0.637803	rs8044995	301	.	RP11-67A1.2:NFATC3	00:00:00	ncRNA_intronic	1.813	3a	2	15	1	1	1
16:68149316:C:T	16:68149316:C:T	16	68149316	T	C	0.1759	NA	0.872986	rs8044995	301	.	RP11-67A1.2:NFATC3	00:00:00	ncRNA_intronic	0.867	6	5	15	1	1	1
16:68149316:G:T	16:68149316:G:T	16	68149316	T	G	0.000994	NA	0.872986	rs8044995	301	.	RP11-67A1.2:NFATC3	00:00:00	NA	0.74	NA	5	15	1	1	1
16:68150527:A:G	rs12447640	16	68150527	A	G	0.1412	9.95913e-06	0.625743	rs8044995	301	.	RP11-67A1.2:NFATC3	00:00:00	ncRNA_intronic	7.695	1d	2	15	1	1	1
16:68152035:A:G	rs12599880	16	68152035	A	G	0.1402	7.75231e-06	0.631775	rs8044995	301	.	RP11-67A1.2:NFATC3	00:00:00	ncRNA_intronic	3.87	1f	5	5	1	1	1
16:68152157:A:G	rs7205935	16	68152157	A	G	0.1769	1.51941e-09	0.880256	rs8044995	301	.	RP11-67A1.2:NFATC3	00:00:00	ncRNA_intronic	2.866	5	5	5	1	1	1
16:68153200:A:G	rs73612690	16	68153200	G	A	0.1421	1.1413e-05	0.643863	rs8044995	301	.	RP11-67A1.2:NFATC3	00:00:00	ncRNA_intronic	0.729	2b	1	5	1	1	1
16:68153382:C:G	rs74024145	16	68153382	G	C	0.1769	1.86561e-09	0.880256	rs8044995	301	.	RP11-67A1.2:NFATC3	00:00:00	ncRNA_intronic	3.062	5	2	5	1	1	1
16:68153553:A:G	rs76419201	16	68153553	G	A	0.1402	1.17987e-05	0.631775	rs8044995	301	.	RP11-67A1.2:NFATC3	00:00:00	ncRNA_intronic	5.88	7	2	5	1	1	1
16:68154151:C:T	rs139784051	16	68154151	C	T	0.1402	1.17255e-05	0.631775	rs8044995	301	.	RP11-67A1.2:NFATC3	00:00:00	ncRNA_intronic	0.691	4	5	5	1	1	1
16:68154230:C:T	rs112099181	16	68154230	T	C	0.1421	1.10672e-05	0.643863	rs8044995	301	.	RP11-67A1.2:NFATC3	00:00:00	ncRNA_intronic	0.373	5	5	5	1	1	1
16:68154544:A:G	rs28700885	16	68154544	A	G	0.1769	2.8546e-09	0.880256	rs8044995	301	.	RP11-67A1.2:NFATC3	00:00:00	ncRNA_intronic	4.079	4	5	5	1	1	1
16:68154634:T:TCAAACAAA	16:68154634:T:TCAAACAAA	16	68154634	T	TCAAACAAA	0.1392	NA	0.625778	rs8044995	301	.	RP11-67A1.2:NFATC3	00:00:00	ncRNA_intronic	1.117	NA	5	5	1	1	1
16:68154634:T:TCAAA	16:68154634:T:TCAAA	16	68154634	T	TCAAA	0.002982	NA	0.625778	rs8044995	301	.	RP11-67A1.2:NFATC3	00:00:00	NA	1.24	NA	5	5	1	1	1
16:68154862:A:G	rs2418736	16	68154862	G	A	0.1839	4.33661e-09	0.842306	rs8044995	301	.	RP11-67A1.2:NFATC3	00:00:00	ncRNA_intronic	8.767	NA	5	5	1	1	1
16:68155121:A:G	rs12445396	16	68155121	G	A	0.1402	1.17662e-05	0.631775	rs8044995	301	.	RP11-67A1.2:NFATC3	00:00:00	ncRNA_intronic	2.66	6	5	5	1	1	1
16:68157562:A:T	rs118005841	16	68157562	A	T	0.1402	2.44415e-05	0.631775	rs8044995	301	.	NFATC3	0	intronic	6.756	6	4	5	1	1	1
16:68160289:G:T	rs3815173	16	68160289	T	G	0.1243	5.12623e-07	0.750916	rs8044995	301	.	NFATC3	0	intronic	15.77	NA	3	5	1	1	1
16:68160968:G:T	rs6499160	16	68160968	G	T	0.161	1.60522e-10	1	rs8044995	301	.	NFATC3	0	intronic	1.244	6	4	5	1	1	1
16:68162016:A:G	rs73612697	16	68162016	G	A	0.1243	6.81937e-07	0.750916	rs8044995	301	.	NFATC3	0	intronic	0.707	7	4	5	1	1	1
16:68163602:A:C	rs4640173	16	68163602	C	A	0.161	1.45047e-10	1	rs8044995	301	.	NFATC3	0	intronic	0.341	5	4	5	1	1	1
16:68163662:C:T	rs4567701	16	68163662	T	C	0.161	1.35158e-10	1	rs8044995	301	.	NFATC3	0	intronic	3.87	7	4	5	1	1	1
16:68164949:A:G	rs75229939	16	68164949	G	A	0.1243	8.2769e-07	0.750916	rs8044995	301	.	NFATC3	0	intronic	5.011	4	4	5	1	1	1
16:68165243:C:T	rs78229587	16	68165243	T	C	0.1243	9.22627e-07	0.750916	rs8044995	301	.	NFATC3	0	intronic	0.61	5	4	5	1	1	1
16:68166971:A:C	rs56230350	16	68166971	A	C	0.1243	9.64788e-07	0.750916	rs8044995	301	.	NFATC3	0	intronic	1.168	7	4	5	1	1	1
16:68167521:A:C	rs12597573	16	68167521	C	A	0.1243	7.77331e-07	0.750916	rs8044995	301	.	NFATC3	0	intronic	8.384	1f	4	5	1	1	1
16:68167787:A:T	rs9939821	16	68167787	T	A	0.16	NA	0.992678	rs8044995	301	.	NFATC3	0	intronic	10.39	6	4	5	1	1	1
16:68168200:C:G	rs7206792	16	68168200	C	G	0.161	1.34068e-10	1	rs8044995	301	.	NFATC3	0	intronic	1.815	7	4	5	1	1	1
16:68169694:A:G	rs140979755	16	68169694	G	A	0.1243	9.08834e-07	0.750916	rs8044995	301	.	NFATC3	0	intronic	0.316	7	4	5	1	1	1
16:68171968:C:T	rs117751972	16	68171968	C	T	0.1243	9.34032e-07	0.750916	rs8044995	301	.	NFATC3	0	intronic	0.217	7	4	5	1	1	1
16:68172416:A:T	rs12596883	16	68172416	A	T	0.1243	5.63642e-07	0.750916	rs8044995	301	.	NFATC3	0	exonic	2.981	7	4	5	1	1	1
16:68176415:A:C	rs74629553	16	68176415	C	A	0.1243	9.49706e-07	0.750916	rs8044995	301	.	NFATC3	0	intronic	0.233	4	1	5	1	1	1
16:68177036:C:G	rs76495028	16	68177036	G	C	0.1213	6.92199e-06	0.731864	rs8044995	301	.	NFATC3	0	intronic	2.871	7	4	5	1	1	1
16:68178646:C:G	rs4517790	16	68178646	C	G	0.1412	3.94333e-05	0.625743	rs8044995	301	.	NFATC3	0	intronic	3.15	7	4	5	1	1	1
16:68179195:C:T	rs12447931	16	68179195	C	T	0.1402	1.3497e-05	0.631775	rs8044995	301	.	NFATC3	0	intronic	0.705	5	4	5	1	1	1
16:68180242:A:G	rs55790290	16	68180242	A	G	0.1402	1.49574e-05	0.631775	rs8044995	301	.	NFATC3	0	intronic	0.373	7	4	5	1	1	1
16:68181177:A:C	rs9922165	16	68181177	C	A	0.1421	1.31542e-05	0.643863	rs8044995	301	.	NFATC3	0	intronic	1.224	6	2	5	1	1	1
16:68183064:A:T	rs9938553	16	68183064	T	A	0.1421	1.20797e-05	0.643863	rs8044995	301	.	NFATC3	0	intronic	6.101	7	4	5	1	1	1
16:68185160:A:G	rs7193701	16	68185160	G	A	0.161	1.11559e-10	1	rs8044995	301	.	NFATC3	0	intronic	12.44	7	4	5	1	1	1
16:68186082:A:G	rs7199487	16	68186082	A	G	0.1243	6.32247e-07	0.750916	rs8044995	301	.	NFATC3	0	intronic	0.182	7	4	5	1	1	1
16:68186186:A:G	rs7199699	16	68186186	A	G	0.1262	5.95907e-07	0.763189	rs8044995	301	.	NFATC3	0	intronic	2.822	7	4	5	1	1	1
16:68186301:A:G	rs7199878	16	68186301	A	G	0.1243	NA	0.750916	rs8044995	301	.	NFATC3	0	intronic	5.482	6	4	5	1	1	1
16:68187718:A:G	rs111701446	16	68187718	G	A	0.1243	NA	0.750916	rs8044995	301	.	NFATC3	0	intronic	1.254	7	4	5	1	1	1
16:68189054:C:T	rs12446007	16	68189054	C	T	0.1402	1.44687e-05	0.631775	rs8044995	301	.	NFATC3	0	intronic	7.823	7	4	5	1	1	1
16:68189340:A:G	rs8044995	16	68189340	G	A	0.161	9.78452e-11	1	rs8044995	301	.	NFATC3	0	intronic	4.256	6	4	5	1	1	1
16:68189591:T:TCAGTTAAAGTC	rs11275011	16	68189591	T	TCAGTTAAAGTC	0.161	NA	1	rs8044995	301	.	NFATC3	0	intronic	1.261	NA	4	5	1	1	1
16:68189636:C:T	rs55725810	16	68189636	C	T	0.1402	NA	0.631775	rs8044995	301	.	NFATC3	0	intronic	0.255	7	4	5	1	1	1
16:68190237:A:AAC	rs561946216	16	68190237	A	AAC	0.1402	NA	0.631775	rs8044995	301	.	NFATC3	0	intronic	NA	NA	4	5	1	1	1
16:68190239:A:AC	rs562498359	16	68190239	A	AC	0.1402	NA	0.631775	rs8044995	301	.	NFATC3	0	intronic	NA	NA	4	5	1	1	1
16:68190239:A:C	rs77884900	16	68190239	A	C	0.1074	NA	0.631775	rs8044995	301	.	NFATC3	0	NA	6.04	6	4	5	1	1	1
16:68191608:A:T	rs8060893	16	68191608	A	T	0.1402	1.38817e-05	0.631775	rs8044995	301	.	NFATC3	0	intronic	6.16	6	4	5	1	1	1
16:68192672:G:GA	rs34395120	16	68192672	G	GA	0.1421	NA	0.643863	rs8044995	301	.	NFATC3	0	intronic	1.404	NA	4	4	1	1	1
16:68193585:C:T	rs7194694	16	68193585	T	C	0.1809	NA	0.8564	rs8044995	301	.	NFATC3	00:00:00	intronic	2.222	7	4	5	1	1	1
16:68194596:A:AT	rs551970167	16	68194596	AT	A	0.00497	NA	0.619905	rs8044995	301	.	NFATC3	00:00:00	intronic	2.464	NA	4	5	1	1	1
16:68194596:AT:ATT	rs555741225	16	68194596	AT	ATT	0.1441	NA	0.619905	rs8044995	301	.	NFATC3	0	NA	NA	NA	4	5	1	1	1
16:68194863:C:CATCT	rs34539538	16	68194863	CATCT	C	0.1849	NA	0.836727	rs8044995	301	.	NFATC3	0	intronic	0.87	NA	4	5	1	1	1
16:68196851:T:TAAC	rs201391085	16	68196851	TAAC	T	0.1769	NA	0.865658	rs8044995	301	.	NFATC3	0	intronic	0.401	NA	4	5	1	1	1
16:68197170:A:G	rs186642615	16	68197170	G	A	0.1402	NA	0.631775	rs8044995	301	.	NFATC3	0	intronic	0.492	6	4	5	1	1	1
16:68198088:C:T	rs56097211	16	68198088	T	C	0.1421	NA	0.643863	rs8044995	301	.	NFATC3	0	intronic	1.099	7	5	5	1	1	1
16:68198595:A:G	rs56138523	16	68198595	G	A	0.1779	2.39715e-09	0.874205	rs8044995	301	.	NFATC3	0	intronic	1.135	7	4	5	1	1	1
16:68201878:A:G	rs7188900	16	68201878	G	A	0.1243	6.47317e-07	0.750916	rs8044995	301	.	NFATC3	0	intronic	0.014	7	4	5	1	1	1
16:68202374:T:TTTA	rs141377197	16	68202374	TTTA	T	0.1441	NA	0.643907	rs8044995	301	.	NFATC3	0	intronic	0.716	NA	4	5	1	1	1
16:68202747:C:T	rs4359427	16	68202747	C	T	0.1412	6.03071e-06	0.637803	rs8044995	301	.	NFATC3	0	intronic	3.123	6	4	5	1	1	1
16:68204789:C:CTT	rs34579856	16	68204789	C	CTT	0.1421	NA	0.643863	rs8044995	301	.	NFATC3	0	intronic	8.931	NA	4	5	1	1	1
16:68205054:A:G	rs12600144	16	68205054	G	A	0.1243	4.59051e-07	0.750916	rs8044995	301	.	NFATC3	0	intronic	2.752	7	4	5	1	1	1
16:68205214:A:T	rs8046355	16	68205214	T	A	0.1769	1.73642e-09	0.880256	rs8044995	301	.	NFATC3	0	intronic	4.124	7	4	5	1	1	1
16:68205656:A:G	rs111967459	16	68205656	A	G	0.1402	9.02278e-06	0.631775	rs8044995	301	.	NFATC3	0	intronic	2.228	7	4	5	1	1	1
16:68206844:A:G	rs73612208	16	68206844	G	A	0.1421	1.01993e-05	0.643863	rs8044995	301	.	NFATC3	0	intronic	5.521	7	4	5	1	1	1
16:68208791:A:G	rs75796305	16	68208791	A	G	0.1402	1.04612e-05	0.631775	rs8044995	301	.	NFATC3	0	intronic	7.388	7	4	5	1	1	1
16:68209741:A:G	rs12448677	16	68209741	G	A	0.1402	1.21108e-05	0.631775	rs8044995	301	.	NFATC3	0	intronic	1.038	7	4	5	1	1	1
16:68209872:C:T	rs8044014	16	68209872	T	C	0.1421	1.07814e-05	0.643863	rs8044995	301	.	NFATC3	0	intronic	3.861	6	4	5	1	1	1
16:68210165:C:T	rs8044558	16	68210165	T	C	0.1421	1.00517e-05	0.643863	rs8044995	301	.	NFATC3	0	intronic	3.615	6	4	5	1	1	1
16:68210604:A:G	rs8048034	16	68210604	A	G	0.1769	1.90455e-09	0.880256	rs8044995	301	.	NFATC3	0	intronic	1.448	5	4	5	1	1	1
16:68210868:C:T	rs75450962	16	68210868	C	T	0.1402	1.33486e-05	0.631775	rs8044995	301	.	NFATC3	0	intronic	2.487	4	4	5	1	1	1
16:68210935:C:CT	rs548092276	16	68210935	C	CT	0.1571	NA	0.737025	rs8044995	301	.	NFATC3	0	intronic	1.061	NA	4	5	1	1	1
16:68211157:C:T	rs113579235	16	68211157	T	C	0.1402	1.48245e-05	0.631775	rs8044995	301	.	NFATC3	0	intronic	4.676	7	4	5	1	1	1
16:68211321:A:G	rs28548264	16	68211321	A	G	0.1421	1.23833e-05	0.643863	rs8044995	301	.	NFATC3	0	intronic	7.651	6	4	5	1	1	1
16:68211482:A:ACTT	rs149345700	16	68211482	ACTT	A	0.1402	NA	0.631775	rs8044995	301	.	NFATC3	0	intronic	6.815	NA	4	5	1	1	1
16:68212820:C:T	rs75297764	16	68212820	C	T	0.1402	1.32146e-05	0.631775	rs8044995	301	.	NFATC3	0	intronic	0.855	7	4	5	1	1	1
16:68216072:A:G	rs73612222	16	68216072	A	G	0.1402	1.14719e-05	0.631775	rs8044995	301	.	NFATC3	0	intronic	5.699	5	4	5	1	1	1
16:68218686:A:C	rs191996617	16	68218686	A	C	0.1402	1.25587e-05	0.631775	rs8044995	301	.	NFATC3	0	intronic	1.639	7	4	5	1	1	1
16:68218735:A:AAC	rs199852688	16	68218735	AAC	A	0.1402	NA	0.631775	rs8044995	301	.	NFATC3	0	intronic	1.983	NA	4	5	1	1	1
16:68218742:A:C	rs12445876	16	68218742	A	C	0.1402	NA	0.631775	rs8044995	301	.	NFATC3	0	intronic	1.913	1f	4	5	1	1	1
16:68218748:C:CAG	rs113726439	16	68218748	C	CAG	0.002982	NA	0.631775	rs8044995	301	.	NFATC3	0	intronic	1.647	NA	4	5	1	1	1
16:68218748:C:G	rs12445915	16	68218748	C	G	0.1402	NA	0.631775	rs8044995	301	.	NFATC3	0	NA	1.478	5	4	5	1	1	1
16:68218894:A:T	rs12448991	16	68218894	T	A	0.1412	4.19287e-05	0.625743	rs8044995	301	.	NFATC3	0	intronic	0.142	6	4	5	1	1	1
16:68219969:A:G	rs9932414	16	68219969	A	G	0.1839	4.00329e-09	0.842306	rs8044995	301	.	NFATC3	0	intronic	3.627	5	4	5	1	1	1
16:68224018:C:T	rs9923710	16	68224018	C	T	0.1421	1.20142e-05	0.643863	rs8044995	301	.	NFATC3	0	intronic	0.489	7	4	5	1	1	1
16:68224582:C:T	rs7199588	16	68224582	C	T	0.1421	1.15676e-05	0.643863	rs8044995	301	.	NFATC3	0	intronic	2.064	6	4	5	1	1	1
16:68227566:A:C	rs1125333	16	68227566	C	A	0.1402	1.235e-05	0.631775	rs8044995	301	.	NFATC3	0	intronic	0.398	NA	4	5	1	1	1
16:68227780:A:G	rs1125332	16	68227780	A	G	0.1402	1.16118e-05	0.631775	rs8044995	301	.	NFATC3	0	intronic	0.099	6	4	5	1	1	1
16:68228119:C:T	rs1125331	16	68228119	T	C	0.1431	1.05942e-05	0.63782	rs8044995	301	.	NFATC3	0	intronic	2.895	NA	4	5	1	1	1
16:68228427:C:T	rs55757502	16	68228427	C	T	0.1402	1.20716e-05	0.631775	rs8044995	301	.	NFATC3	0	intronic	0.862	1f	4	5	1	1	1
16:68229113:A:G	rs113804408	16	68229113	G	A	0.1402	1.19051e-05	0.631775	rs8044995	301	.	NFATC3	0	intronic	0.005	7	4	5	1	1	1
16:68229579:T:TGGTCGC	rs200794675	16	68229579	T	TGGTCGC	0.1402	NA	0.631775	rs8044995	301	.	NFATC3	0	intronic	0.018	NA	4	5	1	1	1
16:68233122:A:T	rs111632263	16	68233122	T	A	0.1392	NA	0.623609	rs8044995	301	.	NFATC3	0	intronic	1.047	6	5	5	1	1	1
16:68233150:A:G	rs141991634	16	68233150	A	G	0.1779	NA	0.874205	rs8044995	301	.	NFATC3	0	intronic	1.261	7	5	5	1	1	1
16:68235052:A:C	rs9746872	16	68235052	A	C	0.1769	2.22433e-09	0.880256	rs8044995	301	.	NFATC3	0	intronic	3.871	6	4	5	1	1	1
16:68235731:C:CATGCCTGTAGTCCCAGCTACTTGGGAGGCTGGCATAGGAGAA	rs532816237	16	68235731	CATGCCTGTAGTCCCAGCTACTTGGGAGGCTGGCATAGGAGAA	C	0.1402	NA	0.631775	rs8044995	301	.	NFATC3	0	intronic	0.591	NA	4	5	1	1	1
16:68236741:A:T	rs55857142	16	68236741	A	T	0.1362	2.37941e-05	0.607972	rs8044995	301	.	NFATC3	0	intronic	1.839	6	4	5	1	1	1
16:68238197:A:G	rs6499161	16	68238197	A	G	0.1769	4.46034e-09	0.880256	rs8044995	301	.	NFATC3	0	intronic	0.034	7	4	5	1	1	1
16:68238965:A:T	rs113502835	16	68238965	A	T	0.1402	1.50193e-05	0.631775	rs8044995	301	.	NFATC3	0	intronic	2.281	5	5	5	1	1	1
16:68239460:C:T	rs6499162	16	68239460	T	C	0.1769	5.03244e-09	0.880256	rs8044995	301	.	NFATC3	0	intronic	2.832	6	5	5	1	1	1
16:68240185:A:G	rs8064114	16	68240185	G	A	0.1421	1.75321e-05	0.643863	rs8044995	301	.	NFATC3	0	intronic	1.655	5	5	5	1	1	1
16:68240216:A:G	rs79719939	16	68240216	A	G	0.1402	1.49245e-05	0.631775	rs8044995	301	.	NFATC3	0	intronic	5.165	4	4	5	1	1	1
16:68241608:A:G	rs7195172	16	68241608	A	G	0.1421	1.6846e-05	0.643863	rs8044995	301	.	NFATC3	0	intronic	2.567	6	4	5	1	1	1
16:68241829:T:TC	rs60249778	16	68241829	T	TC	0.1769	NA	0.880256	rs8044995	301	.	NFATC3	0	intronic	3.514	NA	4	5	1	1	1
16:68242311:A:G	rs118035472	16	68242311	A	G	0.1402	1.60812e-05	0.631775	rs8044995	301	.	NFATC3	0	intronic	2.878	6	4	5	1	1	1
16:68242573:C:G	rs57408712	16	68242573	G	C	0.1402	1.62947e-05	0.631775	rs8044995	301	.	NFATC3	0	intronic	0.274	7	4	5	1	1	1
16:68243054:A:T	rs76053508	16	68243054	A	T	0.1402	1.75203e-05	0.631775	rs8044995	301	.	NFATC3	0	intronic	9.236	7	4	5	1	1	1
16:68243486:G:T	rs6499163	16	68243486	G	T	0.1779	2.65945e-08	0.80569	rs8044995	301	.	NFATC3:RPS12P27	00:00:00	ncRNA_exonic	2.977	5	4	5	1	1	1
16:68243884:C:CATG	rs113610474	16	68243884	C	CATG	0.1839	NA	0.842306	rs8044995	301	.	NFATC3	0	intronic	0.928	NA	4	5	1	1	1
16:68244200:C:CA	rs558957634	16	68244200	CA	C	0.1849	NA	0.836727	rs8044995	301	.	NFATC3	0	intronic	2.661	NA	5	5	1	1	1
16:68244347:C:T	rs113790673	16	68244347	C	T	0.1402	1.57779e-05	0.631775	rs8044995	301	.	NFATC3	0	intronic	8.429	7	5	5	1	1	1
16:68245331:C:T	rs12447080	16	68245331	C	T	0.1402	1.62383e-05	0.631775	rs8044995	301	.	NFATC3	0	intronic	0.318	6	1	5	1	1	1
16:68245385:A:G	rs2418735	16	68245385	G	A	0.1421	1.83429e-05	0.643863	rs8044995	301	.	NFATC3	0	intronic	7.796	NA	1	5	1	1	1
16:68245413:T:TTTGTTG	rs200230482	16	68245413	TTTGTTG	T	0.1402	NA	0.631775	rs8044995	301	.	NFATC3	0	intronic	1.268	NA	5	5	1	1	1
16:68245413:TTTGTTG:TTTGTTGTTG	rs566049477	16	68245413	TTTGTTG	TTTGTTGTTG	0.07753	NA	0.631775	rs8044995	301	.	NFATC3	0	NA	NA	NA	5	5	1	1	1
16:68245598:C:T	rs12444968	16	68245598	T	C	0.1402	1.66417e-05	0.631775	rs8044995	301	.	NFATC3	0	intronic	5.536	7	5	5	1	1	1
16:68251784:C:G	rs9938020	16	68251784	C	G	0.161	2.14981e-10	1	rs8044995	301	.	NFATC3:RP11-96D1.5	00:00:00	ncRNA_intronic	0.856	5	4	5	1	1	1
16:68252079:C:T	rs9928653	16	68252079	T	C	0.168	4.36183e-10	0.951468	rs8044995	301	.	NFATC3:RP11-96D1.5	00:00:00	ncRNA_intronic	3.945	7	4	5	1	1	1
16:68252516:A:G	rs111402974	16	68252516	A	G	0.168	3.73112e-10	0.951468	rs8044995	301	.	NFATC3:RP11-96D1.5	00:00:00	ncRNA_intronic	1.329	7	4	5	1	1	1
16:68252523:C:G	rs148537303	16	68252523	C	G	0.1243	1.14284e-06	0.750916	rs8044995	301	.	NFATC3:RP11-96D1.5	00:00:00	ncRNA_intronic	0.508	7	4	5	1	1	1
16:68253008:A:G	rs13339471	16	68253008	A	G	0.161	2.48859e-10	1	rs8044995	301	.	NFATC3:RP11-96D1.5	00:00:00	ncRNA_intronic	3.914	6	4	5	1	1	1
16:68253324:G:T	rs8048364	16	68253324	T	G	0.168	4.47838e-10	0.951468	rs8044995	301	.	NFATC3:RP11-96D1.5	00:00:00	ncRNA_intronic	9.108	7	4	5	1	1	1
16:68253326:A:T	rs8048365	16	68253326	T	A	0.168	4.81558e-10	0.951468	rs8044995	301	.	NFATC3:RP11-96D1.5	00:00:00	ncRNA_intronic	9.509	7	4	5	1	1	1
16:68254196:A:G	rs117761434	16	68254196	G	A	0.1243	9.04492e-07	0.750916	rs8044995	301	.	NFATC3:RP11-96D1.5	00:00:00	ncRNA_intronic	1.325	5	2	5	1	1	1
16:68254404:A:C	rs12444313	16	68254404	A	C	0.1243	9.68486e-07	0.750916	rs8044995	301	.	NFATC3:RP11-96D1.5	00:00:00	ncRNA_intronic	8.924	7	4	5	1	1	1
16:68254660:C:CA	rs35935990	16	68254660	C	CA	0.165	NA	0.943661	rs8044995	301	.	NFATC3:RP11-96D1.5	00:00:00	ncRNA_intronic	1.129	NA	4	5	1	1	1
16:68255959:A:G	rs111948678	16	68255959	G	A	0.1243	9.89074e-07	0.750916	rs8044995	301	.	NFATC3	0	intronic	8.792	7	4	5	1	1	1
16:68256639:A:G	rs9931987	16	68256639	G	A	0.1262	1.08246e-06	0.763189	rs8044995	301	.	NFATC3	0	intronic	2.244	5	4	5	1	1	1
16:68258507:A:G	rs11075669	16	68258507	G	A	0.1243	NA	0.750916	rs8044995	301	.	NFATC3	0	intronic	7.179	6	5	5	1	1	1
16:68258852:G:T	rs12598630	16	68258852	T	G	0.1243	1.04341e-06	0.750916	rs8044995	301	.	NFATC3:RP11-96D1.10	00:00:00	ncRNA_exonic	1.97	6	4	5	1	1	1
16:68258981:A:G	rs9922934	16	68258981	G	A	0.161	2.09551e-10	1	rs8044995	301	.	NFATC3:RP11-96D1.10	00:00:00	ncRNA_exonic	2.099	6	4	5	1	1	1
16:68260083:C:T	rs8056649	16	68260083	C	T	0.1262	1.13243e-06	0.763189	rs8044995	301	.	NFATC3:RP11-96D1.10:RP11-96D1.11	00:00:00	ncRNA_exonic	5.456	6	4	5	1	1	1
16:68262958:A:G	rs11043	16	68262958	G	A	0.1252	9.92619e-07	0.757037	rs8044995	301	.	NFATC3:RP11-96D1.11	00:00:00	ncRNA_exonic	11.59	5	2	5	1	1	1
16:68268836:C:T	rs8057119	16	68268836	C	T	0.1262	1.11208e-06	0.763189	rs8044995	301	.	ESRP2	0	intronic	6.076	4	1	5	1	1	1
16:68270229:C:T	rs7184821	16	68270229	T	C	0.169	2.61059e-10	0.944787	rs8044995	301	.	ESRP2	0	UTR5	11.01	4	1	2	1	1	1
16:68272410:C:T	rs146250480	16	68272410	C	T	0.1252	1.05383e-06	0.743263	rs8044995	301	.	ESRP2	404	upstream	7.036	7	1	5	1	1	1
16:68272635:C:G	rs8059575	16	68272635	C	G	0.162	2.86509e-10	0.992677	rs8044995	301	.	ESRP2	629	upstream	4.809	5	1	5	1	1	1
16:68273895:C:T	rs7187202	16	68273895	T	C	0.162	2.33028e-10	0.992677	rs8044995	301	.	ESRP2	1889	intergenic	3.846	4	1	7	1	1	1
16:68275516:A:C	rs7197756	16	68275516	A	C	0.169	4.42045e-10	0.944787	rs8044995	301	.	ESRP2	3510	intergenic	0.373	7	5	5	1	1	1
16:68275700:A:G	rs9674089	16	68275700	G	A	0.1252	1.11718e-06	0.743263	rs8044995	301	.	PLA2G15	3506	intergenic	10.43	6	5	5	1	1	1
16:68276235:A:G	rs12599238	16	68276235	G	A	0.1252	1.23121e-06	0.743263	rs8044995	301	.	PLA2G15	2971	intergenic	11.82	5	5	5	1	1	1
16:68277727:C:T	rs7189794	16	68277727	T	C	0.162	2.56099e-10	0.992677	rs8044995	301	.	PLA2G15	1479	intergenic	0.093	7	5	5	1	1	1
16:68277882:C:G	rs7189155	16	68277882	G	C	0.1252	1.34599e-06	0.743263	rs8044995	301	.	PLA2G15	1324	intergenic	0.102	6	5	5	1	1	1
16:68278014:A:G	rs7189381	16	68278014	G	A	0.162	2.56872e-10	0.992677	rs8044995	301	.	PLA2G15	1192	intergenic	0.344	7	5	5	1	1	1
16:68280317:A:G	rs3826164	16	68280317	G	A	0.1252	1.2503e-06	0.743263	rs8044995	301	.	PLA2G15	0	intronic	0.857	1f	1	2	1	1	1
16:68280893:C:T	rs1971546	16	68280893	T	C	0.162	2.68514e-10	0.992677	rs8044995	301	.	PLA2G15	0	intronic	2.413	NA	2	7	1	1	1
16:68281311:C:T	rs10500543	16	68281311	T	C	0.1252	1.40549e-06	0.743263	rs8044995	301	.	PLA2G15	0	intronic	6.216	5	1	7	1	1	1
16:68282077:A:G	rs12444188	16	68282077	G	A	0.1252	1.5821e-06	0.743263	rs8044995	301	.	PLA2G15	0	intronic	2.095	5	2	5	1	1	1
16:68284754:G:T	rs73612297	16	68284754	T	G	0.162	3.24786e-10	0.992677	rs8044995	301	.	PLA2G15	0	intronic	0.761	7	4	5	1	1	1
16:68285847:A:G	rs1975802	16	68285847	A	G	0.167	3.97976e-10	0.958218	rs8044995	301	.	PLA2G15	0	intronic	1.018	NA	3	5	1	1	1
16:68286427:A:C	rs17688076	16	68286427	C	A	0.1252	1.57599e-06	0.743263	rs8044995	301	.	PLA2G15	0	intronic	9.77	5	3	5	1	1	1
16:68286578:G:GA	rs11368218	16	68286578	GA	G	0.162	NA	0.992677	rs8044995	301	.	PLA2G15	0	intronic	1.906	NA	3	5	1	1	1
16:68286748:C:G	rs55897859	16	68286748	G	C	0.1203	5.14657e-06	0.710367	rs8044995	301	.	PLA2G15	0	intronic	7.556	7	3	4	1	1	1
16:68287544:A:C	rs12600062	16	68287544	C	A	0.1203	4.51501e-06	0.710367	rs8044995	301	.	PLA2G15	0	intronic	1.318	6	3	4	1	1	1
16:68288331:C:T	rs10852439	16	68288331	T	C	0.167	2.91741e-10	0.958218	rs8044995	301	.	PLA2G15	0	intronic	4.001	7	4	4	1	1	1
16:68288393:C:G	rs11075670	16	68288393	C	G	0.162	3.22632e-10	0.992677	rs8044995	301	.	PLA2G15	0	intronic	1.464	7	4	4	1	1	1
16:68288983:G:T	rs2290700	16	68288983	T	G	0.162	2.27562e-10	0.992677	rs8044995	301	.	PLA2G15	0	intronic	5.99	NA	4	4	1	1	1
16:68289059:C:T	rs2290699	16	68289059	C	T	0.162	3.35578e-10	0.992677	rs8044995	301	.	PLA2G15	0	intronic	1.261	NA	4	4	1	1	1
16:68289313:A:C	16:68289313:A:C	16	68289313	C	A	0.162	NA	0.992677	rs8044995	301	.	PLA2G15	0	intronic	3.35	5	4	4	1	1	1
16:68293320:C:T	rs3743739	16	68293320	T	C	0.166	2.99847e-10	0.964548	rs8044995	301	.	PLA2G15:RP11-96D1.7	00:00:00	exonic	16.22	5	3	4	1	1	1
16:68294800:C:G	rs7672	16	68294800	G	C	0.3161	NA	0.885763	rs9888796	301	.	PLA2G15	0	UTR3	6.688	5	3	5	1	1	1
16:68297228:A:G	rs9888986	16	68297228	G	A	0.1163	2.0889e-07	0.662818	rs8044995	301	.	SLC7A6	1204	intergenic	1.036	4	1	5	1	1	1
16:68297589:C:T	rs9888796	16	68297589	T	C	0.2913	2.83371e-10	1	rs9888796	301	.	SLC7A6	843	upstream	6.527	4	1	7	1	1	1
16:68297928:A:G	rs12447119	16	68297928	G	A	0.1143	2.25347e-07	0.6513	rs8044995	301	.	SLC7A6	504	upstream	8.628	4	1	2	1	1	1
16:68304392:A:C	rs8056893	16	68304392	C	A	0.2913	2.32213e-08	0.900065	rs9888796	301	.	SLC7A6	0	intronic	1.967	5	2	5	1	1	1
16:68305356:G:GTGCCA	rs56266914	16	68305356	G	GTGCCA	0.2913	NA	0.900065	rs9888796	301	.	SLC7A6	0	intronic	6.979	NA	4	5	1	1	1
16:68305708:T:TTTTC	rs145105109	16	68305708	TTTTC	T	0.1163	NA	0.625462	rs8044995	301	.	SLC7A6	0	intronic	3.937	NA	4	5	1	1	1
16:68309849:G:GA	rs55651156	16	68309849	G	GA	0.1213	NA	0.603795	rs8044995	301	.	SLC7A6	0	intronic	1.12	NA	2	5	1	1	1
16:68310917:A:C	rs112086775	16	68310917	A	C	0.1173	6.98813e-08	0.618475	rs8044995	301	.	SLC7A6	0	intronic	0.203	6	4	5	1	1	0
16:68311219:T:TTTTATTTATTTATTTA	rs375605240	16	68311219	TTTTATTTATTTATTTA	T	0.3539	NA	0.683657	rs9888796	301	.	SLC7A6	0	intronic	0.528	NA	4	5	1	1	0
16:68312864:A:G	rs9925773	16	68312864	A	G	0.2932	1.80232e-08	0.892087	rs9888796	301	.	SLC7A6	0	intronic	0.967	7	4	5	1	1	0
16:68313073:T:TA	rs66832488	16	68313073	TA	T	0.3429	NA	0.709203	rs9888796	301	.	SLC7A6	0	intronic	14.05	NA	4	5	1	1	0
16:68317636:A:G	rs3961283	16	68317636	G	A	0.3042	2.81792e-07	0.846016	rs9888796	301	.	SLC7A6	0	intronic	0.817	NA	2	5	1	1	0
16:68322833:C:CTCCA	rs10560247	16	68322833	C	CTCCA	0.3151	NA	0.765075	rs9888796	301	.	SLC7A6:SLC7A6OS	00:00:00	intronic	1.282	NA	4	5	1	1	1
16:68323115:G:T	rs7185391	16	68323115	T	G	0.3131	2.93308e-07	0.773697	rs9888796	301	.	SLC7A6:SLC7A6OS	00:00:00	intronic	3.834	7	4	5	1	1	1
16:68323647:C:G	rs55675218	16	68323647	G	C	0.1282	1.07525e-06	0.731598	rs61593058	301	.	SLC7A6:SLC7A6OS	00:00:00	intronic	6.302	4	2	5	1	1	1
16:68323654:A:G	rs55757091	16	68323654	G	A	0.169	1.4727e-08	0.968129	rs61593058	301	.	SLC7A6:SLC7A6OS	00:00:00	intronic	1.967	4	2	5	1	1	1
16:68324210:A:T	rs55856208	16	68324210	A	T	0.1332	1.39145e-07	0.701239	rs61593058	301	.	SLC7A6:SLC7A6OS	00:00:00	intronic	5.4	4	2	4	1	1	1
16:68326200:A:C	rs6499165	16	68326200	A	C	0.3002	3.3328e-07	0.811105	rs9888796	301	.	SLC7A6:SLC7A6OS	00:00:00	intronic	1.903	1f	3	4	1	1	1
16:68326917:A:G	rs6499166	16	68326917	G	A	0.3091	1.04348e-06	0.785991	rs9888796	301	.	SLC7A6:SLC7A6OS	00:00:00	intronic	2.723	6	3	4	1	1	1
16:68331890:A:G	rs2863979	16	68331890	G	A	0.3091	8.87212e-07	0.785991	rs9888796	301	.	SLC7A6:SLC7A6OS	00:00:00	UTR3	6.168	NA	4	4	1	1	1
16:68335392:C:T	rs11350	16	68335392	T	C	0.1332	2.13693e-07	0.701239	rs61593058	301	.	SLC7A6:SLC7A6OS	00:00:00	UTR3	6.324	1d	2	4	1	1	1
16:68336125:A:C	rs61460037	16	68336125	A	C	0.1282	7.25538e-07	0.731598	rs61593058	301	.	SLC7A6OS	0	UTR3	11.64	5	4	4	1	1	1
16:68337798:A:T	rs6499167	16	68337798	T	A	0.3072	4.74523e-07	0.793828	rs9888796	301	.	SLC7A6OS	0	intronic	0.518	6	4	4	1	1	1
16:68339734:C:G	rs56372488	16	68339734	C	G	0.328	2.42134e-06	0.721515	rs9888796	301	.	SLC7A6OS	0	intronic	4.119	6	4	4	1	1	1
16:68339790:A:G	rs111252202	16	68339790	G	A	0.1282	9.68514e-07	0.731598	rs61593058	301	.	SLC7A6OS	0	intronic	9.323	7	4	4	1	1	1
16:68340085:G:T	rs8060690	16	68340085	G	T	0.1282	8.83956e-07	0.731598	rs61593058	301	.	SLC7A6OS	0	intronic	0.196	6	4	4	1	1	1
16:68344363:A:C	rs8063446	16	68344363	A	C	0.1252	1.86632e-06	0.715499	rs61593058	301	.	SLC7A6OS	0	exonic	7.279	3a	1	1	1	1	1
16:68350219:C:T	rs58542611	16	68350219	C	T	0.1282	6.73148e-07	0.731598	rs61593058	301	.	PRMT7	0	intronic	1.137	5	4	4	1	1	1
16:68351596:A:G	rs7199515	16	68351596	G	A	0.1332	7.57437e-06	0.698931	rs61593058	301	.	PRMT7:RP11-96D1.3	00:00:00	ncRNA_intronic	1.632	7	4	5	1	1	1
16:68351756:A:AC	rs11299511	16	68351756	A	AC	0.328	NA	0.721515	rs9888796	301	.	PRMT7:RP11-96D1.3	00:00:00	ncRNA_intronic	0.061	NA	4	5	1	1	1
16:68351859:C:G	rs7199750	16	68351859	C	G	0.328	2.13404e-06	0.721515	rs9888796	301	.	PRMT7:RP11-96D1.3	00:00:00	ncRNA_intronic	1.945	6	4	5	1	1	1
16:68352808:C:G	rs73613952	16	68352808	G	C	0.1332	7.88231e-06	0.697872	rs61593058	301	.	PRMT7:RP11-96D1.3	00:00:00	ncRNA_exonic	3.173	7	4	4	1	1	1
16:68353664:A:G	rs4381598	16	68353664	G	A	0.328	1.46113e-06	0.721515	rs9888796	301	.	PRMT7	0	intronic	2.964	2b	4	4	1	1	1
16:68353915:C:T	rs7189887	16	68353915	C	T	0.1342	NA	0.704124	rs61593058	301	.	PRMT7	0	intronic	3.455	5	4	4	1	1	1
16:68353983:C:T	rs7190070	16	68353983	C	T	0.1342	8.01616e-06	0.704124	rs61593058	301	.	PRMT7	0	intronic	4.107	5	4	4	1	1	1
16:68356187:A:C	rs7203220	16	68356187	A	C	0.328	1.51755e-06	0.71381	rs9888796	301	.	PRMT7	0	intronic	2.738	7	4	5	1	1	1
16:68356734:C:G	rs7186390	16	68356734	G	C	0.1292	1.13637e-06	0.736783	rs61593058	301	.	PRMT7	0	intronic	6.951	5	4	5	1	1	1
16:68357124:C:CT	rs201213218	16	68357124	CT	C	0.3499	NA	0.650072	rs9888796	301	.	PRMT7	0	intronic	1.391	NA	4	5	1	1	1
16:68359679:A:G	rs7194335	16	68359679	G	A	0.1292	8.9254e-07	0.736783	rs61593058	301	.	PRMT7	0	intronic	9.092	7	4	5	1	1	1
16:68359734:A:G	rs7194378	16	68359734	G	A	0.328	1.28068e-06	0.71381	rs9888796	301	.	PRMT7	0	intronic	3.189	7	4	5	1	1	1
16:68360454:C:T	rs7200049	16	68360454	C	T	0.328	1.28946e-06	0.71381	rs9888796	301	.	PRMT7	0	intronic	0.662	6	3	4	1	1	1
16:68361974:G:T	rs73613962	16	68361974	T	G	0.1352	4.67746e-07	0.700076	rs61593058	301	.	PRMT7	0	intronic	2.838	3a	1	5	1	1	1
16:68363181:A:G	rs1111571	16	68363181	G	A	0.3171	2.94444e-07	0.750794	rs9888796	301	.	PRMT7	0	intronic	2.805	1f	1	5	1	1	1
16:68364358:C:G	rs7500163	16	68364358	C	G	0.1342	1.18671e-06	0.763735	rs61593058	301	.	PRMT7	0	intronic	0.616	6	4	5	1	1	1
16:68365157:C:T	rs3961282	16	68365157	T	C	0.3171	3.7016e-07	0.750794	rs9888796	301	.	PRMT7	0	intronic	3.231	NA	4	5	1	1	1
16:68365363:T:TTTG	rs139356849	16	68365363	TTTG	T	0.1352	NA	0.769065	rs61593058	301	.	PRMT7	0	intronic	2.58	NA	4	5	1	1	1
16:68365955:C:T	rs4783553	16	68365955	C	T	0.3181	1.45945e-06	0.755011	rs9888796	301	.	PRMT7	0	intronic	2.848	1f	1	5	1	1	1
16:68368770:G:T	rs56331745	16	68368770	G	T	0.1342	1.42555e-06	0.763735	rs61593058	301	.	PRMT7	0	intronic	1.285	7	4	5	1	1	1
16:68369213:C:T	rs3785113	16	68369213	T	C	0.1352	1.08445e-06	0.769065	rs61593058	301	.	PRMT7	0	intronic	4.486	2b	4	5	1	1	1
16:68369932:A:G	rs11647672	16	68369932	A	G	0.3171	2.24118e-07	0.750794	rs9888796	301	.	PRMT7	0	intronic	0.331	7	4	5	1	1	1
16:68369959:C:T	rs111362836	16	68369959	C	T	0.1352	1.10866e-06	0.769065	rs61593058	301	.	PRMT7	0	intronic	1.926	7	4	5	1	1	1
16:68372323:C:G	rs3785114	16	68372323	C	G	0.3171	3.03865e-07	0.750794	rs9888796	301	.	PRMT7	0	intronic	0.992	6	4	4	1	1	1
16:68372730:A:G	rs3785116	16	68372730	G	A	0.1292	7.20163e-07	0.736783	rs61593058	301	.	PRMT7	0	intronic	4.704	5	4	4	1	1	1
16:68374434:G:T	rs3785119	16	68374434	G	T	0.3171	3.37807e-07	0.750794	rs9888796	301	.	PRMT7	0	intronic	1.184	7	4	4	1	1	1
16:68376570:A:G	rs6499172	16	68376570	A	G	0.3181	3.26245e-07	0.747109	rs9888796	301	.	PRMT7	0	intronic	5.818	1f	4	4	1	1	1
16:68376811:A:G	rs8059585	16	68376811	G	A	0.1342	1.19944e-06	0.763735	rs61593058	301	.	PRMT7	0	intronic	0.452	5	4	4	1	1	1
16:68377520:C:T	rs61602448	16	68377520	C	T	0.1332	1.26743e-06	0.758433	rs61593058	301	.	PRMT7	0	intronic	2.136	6	4	4	1	1	1
16:68378341:C:T	rs16957831	16	68378341	C	T	0.1342	1.04021e-06	0.763735	rs61593058	301	.	PRMT7	0	intronic	0.151	4	4	5	1	1	1
16:68378985:G:T	rs55793998	16	68378985	G	T	0.1342	1.25454e-06	0.763735	rs61593058	301	.	PRMT7	0	intronic	1.55	5	2	5	1	1	1
16:68379860:C:T	rs8058517	16	68379860	C	T	0.1342	1.36133e-06	0.763735	rs61593058	301	.	PRMT7	0	intronic	2.452	1f	3	4	1	1	1
16:68380481:C:CCCCTCCT	rs544407859	16	68380481	CCCCTCCT	C	0.3191	NA	0.743442	rs9888796	301	.	PRMT7	0	intronic	NA	NA	3	4	1	1	1
16:68381516:A:G	rs7190134	16	68381516	G	A	0.1292	9.19647e-07	0.736783	rs61593058	301	.	PRMT7	0	intronic	7.306	1f	3	4	1	1	1
16:68381978:A:G	rs2307022	16	68381978	G	A	0.3579	NA	0.674717	rs9888796	301	.	PRMT7	0	intronic	1.236	NA	3	4	1	1	1
16:68382716:A:AT	rs148064982	16	68382716	A	AT	0.1342	NA	0.763735	rs61593058	301	.	PRMT7	0	intronic	2.054	NA	4	4	1	1	1
16:68383047:A:G	16:68383047:A:G	16	68383047	G	A	0.000994	NA	0.623581	rs61593058	301	.	PRMT7	0	intronic	4.388	5	4	4	1	0	1
16:68383047:C:G	16:68383047:C:G	16	68383047	G	C	0.1531	NA	0.623581	rs61593058	301	.	PRMT7	0	NA	3.435	NA	4	4	1	1	1
16:68384010:A:G	rs4783554	16	68384010	A	G	0.332	4.19909e-07	0.638772	rs9888796	301	.	PRMT7	0	intronic	1.535	5	4	4	1	1	1
16:68384496:C:T	rs61593058	16	68384496	T	C	0.172	6.01603e-09	1	rs61593058	301	.	PRMT7	0	intronic	4.887	6	4	4	1	1	1
16:68384837:A:G	rs56220628	16	68384837	G	A	0.1352	1.62771e-06	0.769065	rs61593058	301	.	PRMT7	0	intronic	0.239	5	4	4	1	1	1
16:68387341:C:T	rs79543001	16	68387341	C	T	0.1133	1.44051e-05	0.653335	rs61593058	301	.	PRMT7	0	exonic	4.673	5	4	4	1	1	1
16:68387457:C:T	rs61746794	16	68387457	C	T	0.1292	NA	0.736783	rs61593058	301	.	PRMT7	0	exonic	16.27	NA	4	4	1	1	1
16:68387496:A:C	rs1868159	16	68387496	C	A	0.331	NA	0.642094	rs9888796	301	.	PRMT7	0	intronic	2.105	NA	4	4	1	1	1
16:68388115:A:G	rs6499173	16	68388115	G	A	0.331	8.30881e-07	0.642094	rs9888796	301	.	PRMT7	0	intronic	1.909	5	4	4	1	1	1
16:68390099:A:C	rs73613999	16	68390099	C	A	0.1352	1.29956e-06	0.769065	rs61593058	301	.	PRMT7	0	intronic	2.732	2b	2	4	1	1	1
16:68391189:C:G	rs7192234	16	68391189	C	G	0.333	1.3499e-06	0.625723	rs9888796	301	.	PRMT7	0	UTR3	1.937	4	2	4	1	1	1
16:68391576:A:AGGGTGGAGATTTCTGGCCCTCTAGT	rs144745811	16	68391576	AGGGTGGAGATTTCTGGCCCTCTAGT	A	0.334	NA	0.639492	rs9888796	301	.	PRMT7	0	UTR3	0.924	NA	3	4	1	1	1
16:68393405:C:T	rs12599876	16	68393405	C	T	0.1123	6.40473e-06	0.635185	rs61593058	301	.	SMPD3	0	UTR3	0.508	1f	4	5	1	1	1
16:68395061:C:T	rs2279540	16	68395061	T	C	0.1342	1.22534e-06	0.763735	rs61593058	301	.	SMPD3	0	UTR3	11.88	NA	4	5	1	1	1
16:68395675:A:G	rs56899435	16	68395675	G	A	0.1362	7.31251e-07	0.774423	rs61593058	301	.	SMPD3	0	intronic	0.87	5	1	5	1	1	1
16:68395952:C:T	rs1530645	16	68395952	C	T	0.1262	1.25025e-05	0.672722	rs61593058	301	.	SMPD3	0	intronic	3.484	NA	2	5	1	1	1
16:68396034:A:G	rs1530644	16	68396034	G	A	0.341	1.13791e-07	0.608942	rs9888796	301	.	SMPD3	0	intronic	0.999	4	2	5	1	1	1
16:68396092:C:T	rs1530643	16	68396092	T	C	0.334	3.54298e-07	0.632175	rs9888796	301	.	SMPD3	0	intronic	3.701	NA	2	5	1	1	1
16:68396119:A:G	rs1110572	16	68396119	A	G	0.1292	6.95238e-07	0.736783	rs61593058	301	.	SMPD3	0	intronic	0.907	NA	2	5	1	1	1
16:68397106:C:G	rs2279538	16	68397106	C	G	0.1342	NA	0.763735	rs61593058	301	.	SMPD3	0	intronic	1.856	4	4	5	1	1	1
16:68397530:G:T	rs3826167	16	68397530	T	G	0.331	3.10594e-07	0.634778	rs9888796	301	.	SMPD3	0	intronic	1.812	5	4	5	1	1	1
16:68397775:C:T	rs3743743	16	68397775	C	T	0.1292	NA	0.736783	rs61593058	301	.	SMPD3	0	intronic	0.098	5	4	5	1	1	1
16:68397909:A:G	rs1465470	16	68397909	A	G	0.331	5.877e-07	0.642094	rs9888796	301	.	SMPD3	0	intronic	0.012	NA	4	5	1	1	1
16:68398111:A:G	rs55968019	16	68398111	G	A	0.1362	6.69928e-07	0.774423	rs61593058	301	.	SMPD3	0	intronic	0.256	4	4	5	1	1	1
16:68398290:A:G	rs1465468	16	68398290	A	G	0.334	3.76028e-07	0.633719	rs9888796	301	.	SMPD3	0	intronic	2.972	NA	4	5	1	1	1
16:68398862:C:T	rs73615919	16	68398862	C	T	0.1372	9.50289e-07	0.779808	rs61593058	301	.	SMPD3	0	intronic	10.84	4	4	5	1	1	1
16:68399421:T:TCTC	rs3837765	16	68399421	TCTC	T	0.1282	NA	0.731598	rs61593058	301	.	SMPD3	0	intronic	5.213	NA	3	5	1	1	1
16:68399590:C:G	rs3785127	16	68399590	C	G	0.1342	7.25077e-07	0.763735	rs61593058	301	.	SMPD3	0	intronic	1.733	2b	3	5	1	1	1
16:68402649:A:G	rs57434514	16	68402649	G	A	0.1292	6.31683e-07	0.736783	rs61593058	301	.	SMPD3	0	intronic	4.869	1f	2	14	1	1	1
16:68402686:A:G	rs9931501	16	68402686	A	G	0.331	2.66474e-07	0.642094	rs9888796	301	.	SMPD3	0	intronic	4.106	2b	2	14	1	1	1
16:68403966:A:G	rs4783558	16	68403966	A	G	0.333	2.58455e-07	0.637003	rs9888796	301	.	SMPD3	0	intronic	10.59	1f	1	14	1	1	1
16:68404521:C:CA	rs5817634	16	68404521	CA	C	0.33	NA	0.638103	rs9888796	301	.	SMPD3	0	intronic	1.34	NA	1	15	1	1	1
16:68408119:C:G	rs1110570	16	68408119	G	C	0.331	2.75751e-07	0.634778	rs9888796	301	.	SMPD3	0	intronic	0.242	2b	4	15	1	1	1
16:68408836:A:G	rs3760002	16	68408836	A	G	0.331	3.49487e-07	0.642094	rs9888796	301	.	SMPD3	0	intronic	5.742	4	5	15	1	1	1
16:68409187:C:CCTCCACCAGCTTTTCCCTCATCCACCCCCACCCTGGG	rs6145877	16	68409187	CCTCCACCAGCTTTTCCCTCATCCACCCCCACCCTGGG	C	0.171	NA	0.980944	rs61593058	301	.	SMPD3	0	intronic	11.43	NA	5	15	1	1	1
16:68409435:A:C	rs2863973	16	68409435	A	C	0.1759	9.16722e-09	0.950025	rs61593058	301	.	SMPD3	0	intronic	6.213	1f	5	15	1	1	1
16:68409535:T:TCTC	rs150358041	16	68409535	TCTC	T	0.1282	NA	0.730947	rs61593058	301	.	SMPD3	0	intronic	1.903	NA	5	15	1	1	1
16:68411162:C:T	rs10775304	16	68411162	C	T	0.332	8.00456e-07	0.631469	rs9888796	301	.	SMPD3	0	intronic	0.253	5	4	15	1	1	1
16:68414975:C:G	rs11862968	16	68414975	C	G	0.2336	5.58109e-08	0.674974	rs61593058	301	.	SMPD3	0	intronic	4.365	1b	2	15	1	1	1
16:68418792:C:G	rs11861362	16	68418792	C	G	0.2346	7.7898e-08	0.661868	rs61593058	301	.	SMPD3	0	intronic	3.863	2b	2	15	1	1	1
16:68419298:A:T	rs8059916	16	68419298	A	T	0.2346	1.38773e-07	0.654875	rs61593058	301	.	SMPD3	0	intronic	6.167	4	2	15	1	1	1
16:68421776:A:G	rs8055813	16	68421776	A	G	0.333	3.84868e-07	0.622514	rs9888796	301	.	SMPD3	0	intronic	6.117	5	5	15	1	1	1
16:68427182:C:T	rs1364345	16	68427182	T	C	0.331	2.68239e-07	0.613081	rs9888796	301	.	SMPD3	0	intronic	2.145	NA	5	15	1	1	1
16:69756978:C:T	rs537160522	16	69756978	T	C	0.00994	NA	0.617718	rs61757207	302	.	NQO1	0	intronic	1.751	NA	1	5	1	0	1
16:69756979:C:T	rs555135666	16	69756979	C	T	0.00994	NA	0.617718	rs61757207	302	.	NQO1	0	intronic	0.065	NA	1	5	1	0	1
16:69756983:A:G	rs563261240	16	69756983	G	A	0.00994	NA	0.617718	rs61757207	302	.	NQO1	0	intronic	0.067	NA	1	5	1	0	1
16:70111330:A:G	rs138325325	16	70111330	G	A	0.00994	NA	0.751335	rs61757207	302	.	RP11-106J23.1	1701	intergenic	5.35	7	7	15	0	0	0
16:70158212:A:G	rs182910892	16	70158212	G	A	0.01093	NA	0.814164	rs61757207	302	.	PDPR	0	intronic	5.027	6	4	4	1	1	1
16:70185038:C:T	rs150918565	16	70185038	C	T	0.01292	NA	0.940868	rs61757207	302	.	PDPR	0	intronic	0.229	7	4	4	1	0	1
16:70238480:A:G	rs572985625	16	70238480	G	A	0.02286	NA	0.631083	rs61757207	302	.	AC009060.1	822	downstream	0.739	NA	5	15	1	1	0
16:70259206:A:G	rs192647356	16	70259206	G	A	0.02087	NA	0.688104	rs61757207	302	.	RP11-296I10.6	0	ncRNA_exonic	2.601	7	4	5	1	1	0
16:70261696:C:T	rs11640038	16	70261696	T	C	0.02087	1.02421e-06	0.688104	rs61757207	302	.	RP11-296I10.6	0	ncRNA_intronic	0.936	7	4	5	1	1	0
16:70294093:C:G	rs117946875	16	70294093	C	G	0.02187	1.78749e-06	0.658405	rs61757207	302	.	AARS	0	intronic	8.431	5	4	4	1	1	0
16:70358495:A:G	rs61757207	16	70358495	A	G	0.01392	2.33855e-09	1	rs61757207	302	.	DDX19B:RP11-529K1.3:RP11-529K1.2	00:00:00	exonic	26.7	6	4	4	1	1	1
16:70418769:A:G	rs138427380	16	70418769	G	A	0.00994	NA	0.751335	rs61757207	302	.	ST3GAL2:RP11-529K1.4	00:00:00	ncRNA_intronic	0.174	7	4	5	1	1	1
16:70473929:C:T	rs145033103	16	70473929	T	C	0.01988	2.03865e-06	0.630216	rs61757207	302	.	ST3GAL2	788	upstream	0.336	4	1	2	1	1	0
16:78152767:C:G	rs11649531	16	78152767	G	C	0.3698	1.36184e-05	0.65815	rs12716848	303	.	WWOX	0	intronic	0.097	4	4	5	1	1	1
16:78155600:C:G	rs4888745	16	78155600	G	C	0.3698	2.52939e-06	0.663901	rs12716848	303	.	WWOX	0	intronic	0.211	7	4	5	1	1	1
16:78157648:C:CG	rs11390774	16	78157648	CG	C	0.3698	NA	0.669753	rs12716848	303	.	WWOX	0	intronic	0.116	NA	5	5	1	1	1
16:78158579:A:G	rs1079569	16	78158579	G	A	0.3807	1.49011e-07	0.702058	rs12716848	303	.	WWOX	0	intronic	0.548	NA	5	5	1	1	1
16:78159847:C:T	rs8056930	16	78159847	T	C	0.4095	1.43726e-07	0.876058	rs9937449	303	.	WWOX	0	intronic	1.366	6	5	5	1	0	1
16:78160462:A:C	rs8057015	16	78160462	C	A	0.4433	3.7378e-07	0.821986	rs12716848	303	.	WWOX	0	intronic	14.36	7	5	5	1	1	1
16:78165353:A:C	rs9933217	16	78165353	A	C	0.4225	2.26172e-07	0.886149	rs12716848	303	.	WWOX	0	intronic	2.548	7	4	15	1	1	1
16:78165369:A:C	rs9922778	16	78165369	C	A	0.4264	9.40327e-08	0.939579	rs9937449	303	.	WWOX	0	intronic	8.16	6	4	15	1	1	1
16:78167658:A:G	rs12716848	16	78167658	G	A	0.4324	8.18785e-10	1	rs12716848	303	.	WWOX	0	intronic	1.553	5	5	15	1	1	1
16:78167690:A:G	rs12716849	16	78167690	G	A	0.4324	9.54123e-10	1	rs12716848	303	.	WWOX	0	intronic	0.027	5	5	15	1	1	1
16:78168251:G:T	rs12918746	16	78168251	G	T	0.4324	NA	1	rs12716848	303	.	WWOX	0	intronic	0.012	3a	5	15	1	1	1
16:78169675:A:G	rs9929762	16	78169675	A	G	0.4304	1.64386e-08	0.995948	rs9937449	303	.	WWOX	0	intronic	3.565	7	5	15	1	0	1
16:78170160:C:G	rs1074963	16	78170160	G	C	0.4314	NA	0.995856	rs12716848	303	.	WWOX	0	intronic	15.13	6	5	15	1	1	1
16:78170258:C:T	rs1074964	16	78170258	C	T	0.4314	1.63011e-09	0.995856	rs12716848	303	.	WWOX	0	intronic	0.736	5	5	15	1	1	1
16:78171066:C:T	rs9922536	16	78171066	C	T	0.4314	2.73085e-08	1	rs9937449	303	.	WWOX	0	intronic	3.348	6	5	15	1	0	1
16:78171308:A:G	rs9933156	16	78171308	A	G	0.4314	1.82997e-08	1	rs9937449	303	.	WWOX	0	intronic	0.767	6	5	15	1	0	1
16:78171376:C:T	rs9937449	16	78171376	T	C	0.4314	1.49858e-08	1	rs9937449	303	.	WWOX	0	intronic	0.137	7	5	15	1	0	1
16:78172174:A:G	rs9935941	16	78172174	A	G	0.3936	1.40847e-07	0.85529	rs9937449	303	.	WWOX	0	intronic	14.29	5	1	15	1	0	1
16:78172252:A:G	rs4888746	16	78172252	A	G	0.3926	1.18957e-07	0.852297	rs9937449	303	.	WWOX	0	intronic	5.566	2b	5	15	1	0	1
16:78172536:C:T	rs4888747	16	78172536	T	C	0.4364	3.7619e-09	0.950655	rs12716848	303	.	WWOX	0	intronic	6.893	6	5	15	1	1	1
16:78173154:A:G	16:78173154:A:G	16	78173154	A	G	0.493	NA	0.741347	rs12716848	303	.	WWOX	0	intronic	2.375	NA	5	15	1	1	1
16:78173295:C:T	rs4887939	16	78173295	T	C	0.4364	6.21165e-09	0.950655	rs12716848	303	.	WWOX	0	intronic	0.259	7	5	15	1	1	1
16:78174052:A:G	rs8062483	16	78174052	A	G	0.4374	4.53619e-09	0.946596	rs12716848	303	.	WWOX	0	intronic	0.92	5	5	15	1	1	1
16:78175890:C:CTT	rs61579283	16	78175890	C	CTT	0.4771	NA	0.824608	rs12716848	303	.	WWOX	0	intronic	12.86	NA	5	15	1	0	1
16:78177225:A:G	rs11150043	16	78177225	A	G	0.4911	1.27857e-06	0.735328	rs12716848	303	.	WWOX	0	intronic	5.771	6	2	15	1	1	1
16:78181701:C:CT	rs71137876	16	78181701	CT	C	0.4831	NA	0.618137	rs12716848	303	.	WWOX	0	intronic	0.469	NA	5	15	1	0	1
16:78183726:A:C	rs8047454	16	78183726	C	A	0.4771	2.58862e-06	0.651914	rs12716848	303	.	WWOX	0	intronic	1.337	7	5	15	1	1	1
16:78184682:C:T	rs8053075	16	78184682	C	T	0.4125	3.13869e-08	0.84257	rs12716848	303	.	WWOX	0	intronic	0.226	6	5	15	1	1	1
16:78184940:A:ATT	rs373891564	16	78184940	A	ATT	0.496	NA	0.691524	rs12716848	303	.	WWOX	0	intronic	0.827	NA	5	15	1	0	1
16:78184989:A:G	rs9745781	16	78184989	G	A	0.4125	3.74245e-08	0.850279	rs12716848	303	.	WWOX	0	intronic	0.008	7	5	15	1	1	1
16:78185124:A:G	rs7194147	16	78185124	G	A	0.4125	3.26447e-08	0.850279	rs12716848	303	.	WWOX	0	intronic	0.375	7	5	15	1	1	1
16:78185186:G:T	rs7194191	16	78185186	G	T	0.4125	3.51184e-08	0.850279	rs12716848	303	.	WWOX	0	intronic	0.919	5	5	15	1	1	1
16:78185354:C:T	rs7359490	16	78185354	T	C	0.4105	3.16919e-08	0.842469	rs12716848	303	.	WWOX	0	intronic	2.633	5	5	15	1	1	1
16:78185563:C:T	rs1469115	16	78185563	C	T	0.4125	3.62452e-08	0.850279	rs12716848	303	.	WWOX	0	intronic	3.479	NA	5	15	1	1	1
16:78186091:G:GA	rs202163025	16	78186091	GA	G	0.03678	NA	0.606538	rs12716848	303	.	WWOX	0	intronic	2.298	NA	5	15	1	0	1
16:78186091:GA:GAA	rs540002702	16	78186091	GAA	GA	0.4871	NA	0.606538	rs12716848	303	.	WWOX	0	NA	NA	NA	5	15	1	0	1
16:78186801:G:GTT	16:78186801:G:GTT	16	78186801	GTT	G	0.495	NA	0.612667	rs12716848	303	.	WWOX	0	intronic	1.49	NA	5	15	1	0	1
16:78186801:G:GT	16:78186801:G:GT	16	78186801	G	GT	0.2376	NA	0.612667	rs12716848	303	.	WWOX	0	NA	1.528	NA	5	15	1	0	1
16:78186811:A:T	rs57452295	16	78186811	A	T	0.4612	NA	0.69265	rs12716848	303	.	WWOX	0	intronic	5.844	6	5	15	1	1	1
16:78187054:A:G	rs1079573	16	78187054	A	G	0.4622	4.19336e-08	0.689116	rs12716848	303	.	WWOX	0	intronic	6.188	7	5	15	1	1	1
16:78187138:A:G	rs1079572	16	78187138	G	A	0.4622	5.83896e-08	0.689116	rs12716848	303	.	WWOX	0	intronic	6.894	NA	5	15	1	1	1
16:78189298:A:C	rs8059793	16	78189298	A	C	0.4304	1.96491e-09	0.773435	rs12716848	303	.	WWOX	0	intronic	2.586	5	5	15	1	1	1
16:78203987:A:C	rs9927200	16	78203987	A	C	0.4781	1.03219e-06	0.671164	rs12716848	303	.	WWOX	0	intronic	0.989	6	5	15	1	1	1
16:83574674:A:G	rs7191147	16	83574674	G	A	0.1978	5.67092e-06	0.612778	rs4782821	304	.	CDH13	0	intronic	1.861	5	4	15	1	0	1
16:83575572:A:C	rs4602028	16	83575572	C	A	0.3966	3.78339e-08	0.850539	rs61527214	304	.	CDH13	0	intronic	0.525	7	4	15	1	0	1
16:83576119:C:G	rs12165004	16	83576119	G	C	0.4751	NA	0.600172	rs61527214	304	.	CDH13	0	intronic	0.758	5	4	15	1	0	1
16:83576245:A:G	rs55710406	16	83576245	A	G	0.4125	2.23196e-08	0.782413	rs61527214	304	.	CDH13	0	intronic	0.588	5	4	15	1	0	1
16:83576807:C:T	rs12930421	16	83576807	C	T	0.3956	3.06017e-08	0.839507	rs61527214	304	.	CDH13	0	intronic	3.253	7	5	15	1	0	1
16:83577640:A:G	rs12935176	16	83577640	A	G	0.4185	2.17989e-08	0.797872	rs61527214	304	.	CDH13	0	intronic	2.383	7	5	15	1	0	1
16:83577877:A:G	rs6563927	16	83577877	A	G	0.2127	5.37528e-06	0.626787	rs4782821	304	.	CDH13	0	intronic	0.232	7	5	15	1	0	1
16:83579209:ACTT:CCTT	rs34822345	16	83579209	CCTT	ACTT	0.3917	NA	0.832722	rs61527214	304	.	CDH13	0	intronic	NA	NA	5	15	1	0	1
16:83579559:C:T	rs12598226	16	83579559	C	T	0.3976	1.56124e-08	0.847438	rs61527214	304	.	CDH13	0	intronic	2.008	6	5	15	1	0	1
16:83579864:A:G	rs35415590	16	83579864	G	A	0.4115	2.98938e-08	0.796454	rs61527214	304	.	CDH13	0	intronic	0.208	7	5	15	1	0	1
16:83580260:C:T	rs10871276	16	83580260	C	T	0.4105	1.90384e-08	0.799556	rs61527214	304	.	CDH13	0	intronic	1.13	5	5	15	1	0	1
16:83580364:C:T	rs11149577	16	83580364	C	T	0.4056	3.15192e-08	0.78161	rs61527214	304	.	CDH13	0	intronic	0.723	5	5	15	1	0	1
16:83581537:C:G	rs35339808	16	83581537	C	G	0.4145	NA	0.807262	rs61527214	304	.	CDH13	0	intronic	0.037	7	5	15	1	0	1
16:83582442:A:C	rs12600064	16	83582442	C	A	0.3956	1.08489e-08	0.854878	rs61527214	304	.	CDH13	0	intronic	0.318	5	5	15	1	0	1
16:83582480:C:G	rs12600078	16	83582480	C	G	0.3946	NA	0.858687	rs61527214	304	.	CDH13	0	intronic	1.3	5	5	15	1	0	1
16:83583363:C:T	rs7191334	16	83583363	C	T	0.3936	1.14805e-08	0.854775	rs61527214	304	.	CDH13	0	intronic	11.26	5	2	15	1	0	1
16:83583925:A:G	rs12921461	16	83583925	G	A	0.3936	9.14447e-09	0.862558	rs61527214	304	.	CDH13	0	intronic	3.895	2c	5	15	1	0	1
16:83587954:A:G	rs12598842	16	83587954	A	G	0.4006	4.01372e-09	0.858199	rs61527214	304	.	CDH13	0	intronic	5.443	3a	5	15	1	0	1
16:83588179:A:G	rs9927727	16	83588179	G	A	0.4006	3.79048e-09	0.858199	rs61527214	304	.	CDH13	0	intronic	0.516	6	5	15	1	0	1
16:83588524:C:CTTTT	rs200979734	16	83588524	CTTTT	C	0.4036	NA	0.846104	rs61527214	304	.	CDH13	0	intronic	0.339	NA	5	15	1	0	1
16:83589489:C:T	rs9930750	16	83589489	C	T	0.3946	5.57031e-09	0.882127	rs61527214	304	.	CDH13	0	intronic	0.458	7	4	15	1	0	1
16:83589622:A:C	rs12149438	16	83589622	C	A	0.3956	7.93532e-09	0.885604	rs61527214	304	.	CDH13	0	intronic	0.008	5	4	15	1	0	1
16:83590272:A:C	rs8051829	16	83590272	C	A	0.3966	9.61913e-09	0.881658	rs61527214	304	.	CDH13	0	intronic	2.165	7	4	15	1	0	1
16:83590386:C:T	rs35555928	16	83590386	C	T	0.3877	1.98074e-08	0.843352	rs61527214	304	.	CDH13	0	intronic	4.825	7	4	15	1	0	1
16:83590472:C:T	rs4782816	16	83590472	C	T	0.4026	7.53511e-09	0.888467	rs61527214	304	.	CDH13	0	intronic	2.446	7	4	15	1	0	1
16:83591217:C:G	rs4357934	16	83591217	C	G	0.4076	NA	0.839777	rs61527214	304	.	CDH13	0	intronic	3.308	7	5	15	1	0	1
16:83592566:T:TG	rs5818455	16	83592566	TG	T	0.2038	NA	0.6613	rs4782821	304	.	CDH13	0	intronic	2.082	NA	5	15	1	0	1
16:83592629:C:T	rs9939528	16	83592629	C	T	0.4195	1.38303e-08	0.803943	rs61527214	304	.	CDH13	0	intronic	0.336	6	5	15	1	0	1
16:83592763:C:T	rs4238696	16	83592763	T	C	0.2117	4.34975e-06	0.634148	rs4782821	304	.	CDH13	0	intronic	4.275	7	5	15	1	0	1
16:83592792:A:G	rs4238697	16	83592792	G	A	0.2127	4.04864e-06	0.630479	rs4782821	304	.	CDH13	0	intronic	0.525	7	5	15	1	0	1
16:83592811:A:G	rs6563929	16	83592811	G	A	0.2117	3.95387e-06	0.634148	rs4782821	304	.	CDH13	0	intronic	1.029	6	5	15	1	0	1
16:83592852:C:T	rs4782817	16	83592852	T	C	0.2117	3.64233e-06	0.634148	rs4782821	304	.	CDH13	0	intronic	7.761	7	5	15	1	0	1
16:83593044:C:T	rs7184642	16	83593044	C	T	0.2038	2.09297e-05	0.640607	rs4782821	304	.	CDH13	0	intronic	0.154	7	5	15	1	0	1
16:83593249:A:T	rs34051491	16	83593249	A	T	0.1978	1.31129e-05	0.620736	rs4782821	304	.	CDH13	0	intronic	2.077	6	5	15	1	0	1
16:83593418:C:T	rs7189882	16	83593418	C	T	0.2038	1.94907e-05	0.640607	rs4782821	304	.	CDH13	0	intronic	3.396	7	5	15	1	0	1
16:83593579:C:T	rs7190254	16	83593579	C	T	0.2038	2.01386e-05	0.640607	rs4782821	304	.	CDH13	0	intronic	0.748	5	5	15	1	0	1
16:83593640:C:G	rs7190582	16	83593640	C	G	0.2038	NA	0.640607	rs4782821	304	.	CDH13	0	intronic	0.241	7	5	15	1	0	1
16:83594278:G:T	rs6563930	16	83594278	T	G	0.1928	NA	0.691629	rs4782821	304	.	CDH13	0	intronic	1.549	6	5	15	1	0	1
16:83594413:A:AATC	rs10608983	16	83594413	AATC	A	0.1909	NA	0.700539	rs4782821	304	.	CDH13	0	intronic	1.608	NA	5	15	1	0	1
16:83594634:C:T	rs6563931	16	83594634	C	T	0.1909	3.79457e-05	0.700539	rs4782821	304	.	CDH13	0	intronic	5.564	6	5	15	1	0	1
16:83595359:A:G	rs12929735	16	83595359	G	A	0.4145	2.26018e-08	0.829364	rs61527214	304	.	CDH13	0	intronic	5.667	6	5	15	1	0	1
16:83595786:C:G	rs4076888	16	83595786	C	G	0.4066	NA	0.858362	rs61527214	304	.	CDH13	0	intronic	2.143	4	5	15	1	0	1
16:83596134:C:T	rs12599874	16	83596134	T	C	0.3976	9.73923e-09	0.893463	rs61527214	304	.	CDH13	0	intronic	3.44	7	5	15	1	0	1
16:83596227:C:T	rs35027295	16	83596227	T	C	0.3976	5.8657e-09	0.893463	rs61527214	304	.	CDH13	0	intronic	5.853	6	5	15	1	0	1
16:83596228:G:T	rs8046640	16	83596228	T	G	0.4612	1.74224e-07	0.69583	rs61527214	304	.	CDH13	0	intronic	7.464	6	5	15	1	0	1
16:83596736:C:G	rs4613052	16	83596736	G	C	0.2087	4.38606e-05	0.663722	rs4782821	304	.	CDH13	0	intronic	2.598	5	5	15	1	0	1
16:83596786:A:T	rs6563932	16	83596786	T	A	0.2058	2.61366e-05	0.675434	rs4782821	304	.	CDH13	0	intronic	2	7	5	15	1	0	1
16:83597023:A:T	rs79919946	16	83597023	A	T	0.2227	1.54265e-05	0.609075	rs4782821	304	.	CDH13	0	intronic	8.201	7	5	15	1	0	1
16:83597179:A:G	rs12598614	16	83597179	G	A	0.3966	9.45666e-09	0.897428	rs61527214	304	.	CDH13	0	intronic	0.769	7	5	15	1	0	1
16:83598106:C:T	rs11645988	16	83598106	C	T	0.2127	1.44024e-05	0.648531	rs4782821	304	.	CDH13	0	intronic	1.76	6	5	15	1	0	1
16:83598306:A:G	rs11649627	16	83598306	A	G	0.1968	8.43639e-06	0.709288	rs4782821	304	.	CDH13	0	intronic	0.526	5	5	15	1	0	1
16:83598632:C:T	rs12443545	16	83598632	C	T	0.1789	2.53906e-05	0.700012	rs4782821	304	.	CDH13	0	intronic	1.104	7	5	15	1	0	1
16:83598853:C:T	rs12918351	16	83598853	C	T	0.1849	4.71456e-06	0.760495	rs4782821	304	.	CDH13	0	intronic	6.901	6	5	15	1	0	1
16:83598875:A:G	rs9921440	16	83598875	A	G	0.1849	4.79427e-06	0.760495	rs4782821	304	.	CDH13	0	intronic	2.71	7	5	15	1	0	1
16:83599768:A:G	rs6563933	16	83599768	A	G	0.1163	0.00140708	0.646017	rs4782821	304	.	CDH13	0	intronic	1.264	7	4	15	1	0	1
16:83600112:C:CCTCCATT	rs150125098	16	83600112	C	CCTCCATT	0.4205	NA	0.800039	rs61527214	304	.	CDH13	0	intronic	3.161	NA	4	15	1	0	1
16:83600766:C:G	rs9927053	16	83600766	C	G	0.1252	0.00713487	0.637119	rs4782821	304	.	CDH13	0	intronic	6.604	7	4	15	1	0	1
16:83602745:A:C	rs8050445	16	83602745	C	A	0.4026	1.36001e-08	0.895905	rs61527214	304	.	CDH13	0	intronic	4.537	6	5	15	1	0	1
16:83602777:C:T	rs8050595	16	83602777	C	T	0.1948	2.643e-05	0.723668	rs4782821	304	.	CDH13	0	intronic	1.002	7	5	15	1	0	1
16:83602918:A:G	rs9932865	16	83602918	A	G	0.2038	6.83409e-05	0.688364	rs4782821	304	.	CDH13	0	intronic	1.024	6	5	15	1	0	1
16:83603710:A:C	rs8056234	16	83603710	C	A	0.1928	6.21804e-05	0.671608	rs4782821	304	.	CDH13	0	intronic	1.75	7	5	15	1	0	1
16:83603897:A:G	rs55913749	16	83603897	G	A	0.4085	1.36758e-08	0.903234	rs61527214	304	.	CDH13	0	intronic	1.842	7	5	15	1	0	1
16:83603961:C:G	rs8056708	16	83603961	C	G	0.17	7.5274e-05	0.729504	rs4782821	304	.	CDH13	0	intronic	0.643	7	5	15	1	0	1
16:83604443:A:ATT	rs57932482	16	83604443	ATT	A	0.3926	NA	0.876294	rs61527214	304	.	CDH13	0	intronic	0.621	NA	5	15	1	0	1
16:83605265:A:G	rs11649622	16	83605265	G	A	0.172	3.10276e-05	0.719373	rs4782821	304	.	CDH13	0	intronic	0.038	7	5	15	1	0	1
16:83605752:C:G	rs12917783	16	83605752	C	G	0.4294	NA	0.800219	rs61527214	304	.	CDH13	0	intronic	0.805	6	5	15	1	0	1
16:83606068:G:T	rs12919509	16	83606068	T	G	0.4314	4.36649e-09	0.792713	rs61527214	304	.	CDH13	0	intronic	5.439	7	5	15	1	0	1
16:83606102:A:T	rs8047860	16	83606102	A	T	0.174	1.23404e-05	0.712213	rs4782821	304	.	CDH13	0	intronic	0.641	7	5	15	1	0	1
16:83606476:C:T	rs11149579	16	83606476	C	T	0.171	0.000116168	0.727107	rs4782821	304	.	CDH13	0	intronic	9.342	6	5	15	1	0	1
16:83607959:C:T	rs12051105	16	83607959	C	T	0.3936	2.39339e-09	0.886987	rs61527214	304	.	CDH13	0	intronic	0.12	5	5	15	1	0	1
16:83608107:A:T	rs9937975	16	83608107	T	A	0.1928	0.000153812	0.689114	rs4782821	304	.	CDH13	0	intronic	2.115	4	5	15	1	0	1
16:83608337:A:G	rs61250152	16	83608337	G	A	0.3986	3.87984e-09	0.913231	rs61527214	304	.	CDH13	0	intronic	0.662	4	5	15	1	0	1
16:83608565:C:G	rs57985238	16	83608565	C	G	0.4125	NA	0.975222	rs61527214	304	.	CDH13	0	intronic	0.355	7	5	15	1	0	1
16:83608598:C:G	rs7195854	16	83608598	C	G	0.1759	1.45183e-07	0.750398	rs4782821	304	.	CDH13	0	intronic	1.378	7	5	15	1	0	1
16:83608599:A:G	rs61527214	16	83608599	G	A	0.4165	4.28292e-12	1	rs61527214	304	.	CDH13	0	intronic	0.383	7	5	15	1	0	1
16:83608719:C:G	rs35662541	16	83608719	C	G	0.4185	NA	0.991792	rs61527214	304	.	CDH13	0	intronic	0.995	6	5	15	1	0	1
16:83608924:C:T	rs34485537	16	83608924	C	T	0.4115	7.41989e-12	0.979393	rs61527214	304	.	CDH13	0	intronic	11.46	7	5	15	1	0	1
16:83609609:A:G	rs9937556	16	83609609	A	G	0.4423	4.73803e-10	0.863671	rs61527214	304	.	CDH13	0	intronic	1.081	5	5	15	1	0	1
16:83609617:C:T	rs74249552	16	83609617	C	T	0.1541	9.1211e-08	0.877771	rs4782821	304	.	CDH13	0	intronic	2.433	5	5	15	1	0	1
16:83609794:A:G	rs9937736	16	83609794	A	G	0.1541	7.41093e-08	0.890752	rs4782821	304	.	CDH13	0	intronic	0.48	5	5	15	1	0	1
16:83609818:A:G	rs4513089	16	83609818	A	G	0.492	NA	0.736551	rs61527214	304	.	CDH13	0	intronic	0.583	5	5	15	1	0	1
16:83610070:C:G	rs4426341	16	83610070	G	C	0.499	NA	0.703929	rs61527214	304	.	CDH13	0	intronic	1.856	5	5	15	1	0	1
16:83610919:A:G	rs4077574	16	83610919	G	A	0.4861	7.29174e-09	0.741987	rs61527214	304	.	CDH13	0	intronic	3.939	NA	5	15	1	0	1
16:83610971:C:G	rs4077575	16	83610971	C	G	0.4851	NA	0.743944	rs61527214	304	.	CDH13	0	intronic	1.861	5	5	15	1	0	1
16:83611103:C:T	rs4782821	16	83611103	T	C	0.1471	1.61476e-08	1	rs4782821	304	.	CDH13	0	intronic	2.61	7	5	15	1	0	1
16:83612143:G:T	rs7193753	16	83612143	G	T	0.4423	7.92249e-09	0.856089	rs61527214	304	.	CDH13	0	intronic	0.154	7	5	15	1	0	1
16:83612144:A:T	rs7193271	16	83612144	A	T	0.4423	NA	0.856089	rs61527214	304	.	CDH13	0	intronic	3.496	7	5	15	1	0	1
16:83612181:A:T	rs7197896	16	83612181	A	T	0.4423	NA	0.856089	rs61527214	304	.	CDH13	0	intronic	1.281	7	5	15	1	0	1
16:83612213:A:G	rs7197919	16	83612213	A	G	0.4414	1.27397e-08	0.859073	rs61527214	304	.	CDH13	0	intronic	0.932	7	5	15	1	0	1
16:83612216:C:G	rs7198068	16	83612216	C	G	0.4423	NA	0.856089	rs61527214	304	.	CDH13	0	intronic	2.989	7	5	15	1	0	1
16:87385045:C:T	rs4843601	16	87385045	C	T	0.3678	0.000907019	0.658556	rs10779243	305	.	FBXO31	0	intronic	2.239	4	2	5	1	1	1
16:87386375:C:T	rs11117267	16	87386375	T	C	0.4563	1.10984e-07	0.980406	rs10779243	305	.	FBXO31	0	intronic	3.143	7	4	5	1	1	1
16:87386517:A:G	rs10779242	16	87386517	A	G	0.4781	3.07618e-08	0.898585	rs10779243	305	.	FBXO31	0	intronic	0.647	5	4	5	1	1	1
16:87386754:A:G	rs10779243	16	87386754	A	G	0.4592	3.49771e-08	1	rs10779243	305	.	FBXO31	0	intronic	0.333	4	4	5	1	1	1
16:87387003:A:G	rs8059043	16	87387003	A	G	0.4781	4.20355e-08	0.898585	rs10779243	305	.	FBXO31	0	intronic	3.16	5	4	5	1	1	1
16:87387333:A:G	rs6540040	16	87387333	A	G	0.4761	2.39116e-08	0.890148	rs10779243	305	.	FBXO31	0	intronic	2.523	5	4	5	1	1	1
16:87387765:A:T	rs8043667	16	87387765	A	T	0.4692	NA	0.864761	rs10779243	305	.	FBXO31	0	intronic	2.048	6	4	5	1	1	1
16:87388312:A:G	rs9944292	16	87388312	A	G	0.4702	4.35835e-08	0.861597	rs10779243	305	.	FBXO31	0	intronic	0.408	6	4	5	1	1	1
16:87388956:A:C	rs4240793	16	87388956	A	C	0.4712	1.08134e-08	0.857308	rs10779243	305	.	FBXO31	0	intronic	0.458	5	4	5	1	1	1
16:87389001:C:T	rs11646004	16	87389001	C	T	0.4821	3.02152e-09	0.87667	rs10779243	305	.	FBXO31	0	intronic	1.653	4	4	5	1	1	1
16:87390630:A:C	rs889600	16	87390630	A	C	0.495	5.34303e-07	0.764883	rs10779243	305	.	FBXO31	0	intronic	2.706	7	4	4	1	1	1
16:87396755:C:T	rs9933873	16	87396755	T	C	0.4702	2.93444e-09	0.762127	rs10779243	305	.	FBXO31:RP11-178L8.9	00:00:00	ncRNA_intronic	1.834	6	4	5	1	1	1
16:87396858:C:T	rs9933972	16	87396858	T	C	0.4751	7.5233e-09	0.752591	rs10779243	305	.	FBXO31:RP11-178L8.9	00:00:00	ncRNA_intronic	0.862	6	4	5	1	1	1
16:87397247:G:GC	rs11447584	16	87397247	G	GC	0.4453	NA	0.836524	rs10779243	305	.	FBXO31:RP11-178L8.9	00:00:00	ncRNA_intronic	0.785	NA	2	5	1	1	1
16:87397288:A:G	rs745280	16	87397288	G	A	0.4712	2.12793e-09	0.758463	rs10779243	305	.	FBXO31:RP11-178L8.9	00:00:00	ncRNA_intronic	0.045	1f	2	5	1	1	1
16:87398516:G:T	rs12599504	16	87398516	T	G	0.4702	4.19625e-09	0.75438	rs10779243	305	.	FBXO31:RP11-178L8.9	00:00:00	ncRNA_intronic	1.145	6	2	5	1	1	1
16:87399453:A:G	rs4843239	16	87399453	A	G	0.4831	4.33795e-07	0.617339	rs10779243	305	.	FBXO31:RP11-178L8.9	00:00:00	ncRNA_intronic	2.484	7	4	5	1	1	1
16:87402261:C:G	rs8052244	16	87402261	G	C	0.497	NA	0.612259	rs1050847	305	.	FBXO31	0	intronic	3.664	2a	5	5	1	1	1
16:87403100:C:T	rs11648431	16	87403100	C	T	0.4622	1.25883e-09	0.774657	rs10779243	305	.	FBXO31	0	intronic	1.214	5	4	5	1	1	1
16:87404017:C:G	rs889602	16	87404017	C	G	0.4245	NA	0.801693	rs10779243	305	.	FBXO31	0	intronic	0.363	4	2	5	1	1	1
16:87404052:C:G	rs62053110	16	87404052	G	C	0.4523	NA	0.770624	rs1050847	305	.	FBXO31	0	intronic	0.499	3a	2	5	1	1	1
16:87404088:C:G	rs889603	16	87404088	C	G	0.4205	NA	0.789128	rs10779243	305	.	FBXO31	0	intronic	1.244	3a	2	5	1	1	1
16:87404150:A:G	rs4843603	16	87404150	G	A	0.4245	1.55685e-09	0.837751	rs10779243	305	.	FBXO31	0	intronic	0.637	4	2	5	1	1	1
16:87404375:A:T	rs6540041	16	87404375	A	T	0.4245	NA	0.837751	rs10779243	305	.	FBXO31	0	intronic	0.826	5	1	5	1	1	1
16:87404881:C:G	rs12325185	16	87404881	C	G	0.4612	NA	0.763773	rs10779243	305	.	FBXO31	0	intronic	2.156	4	2	5	1	1	1
16:87407144:C:CT	rs34487839	16	87407144	C	CT	0.4145	NA	0.766589	rs10779243	305	.	FBXO31	0	intronic	0.709	NA	4	5	1	1	1
16:87407838:C:T	rs28447260	16	87407838	C	T	0.4592	NA	0.769875	rs1050847	305	.	FBXO31	0	intronic	0.758	7	4	5	1	1	1
16:87409266:C:T	rs11645617	16	87409266	T	C	0.4583	2.46939e-10	0.773414	rs1050847	305	.	FBXO31	0	intronic	4.126	1f	2	5	1	1	1
16:87409288:A:G	rs11649260	16	87409288	G	A	0.4602	2.57613e-10	0.77449	rs1050847	305	.	FBXO31	0	intronic	12.37	1f	2	5	1	1	1
16:87410376:C:T	rs8048834	16	87410376	C	T	0.4602	4.14218e-10	0.780569	rs1050847	305	.	FBXO31	0	intronic	2.877	4	2	5	1	1	1
16:87410807:A:T	rs889604	16	87410807	T	A	0.4374	NA	0.845191	rs10779243	305	.	FBXO31	0	intronic	0.192	5	4	5	1	1	1
16:87412542:A:T	rs12600054	16	87412542	A	T	0.4374	NA	0.830797	rs10779243	305	.	FBXO31	0	intronic	0.769	7	4	5	1	1	1
16:87412546:C:T	rs35560915	16	87412546	C	T	0.4374	NA	0.830797	rs10779243	305	.	FBXO31	0	intronic	0.563	7	4	5	1	1	1
16:87414635:G:T	rs56059702	16	87414635	G	T	0.4672	2.41132e-10	0.766519	rs1050847	305	.	FBXO31	0	intronic	10.29	2b	1	7	1	1	1
16:87415250:C:T	rs933717	16	87415250	T	C	0.4414	2.0049e-10	0.844965	rs10779243	305	.	FBXO31	0	intronic	5.165	4	1	7	1	1	1
16:87417706:A:G	rs9972730	16	87417706	G	A	0.4622	2.85417e-10	0.760879	rs10779243	305	.	FBXO31:MAP1LC3B	00:00:00	intronic	2.686	4	1	1	1	1	1
16:87419108:A:ATCTG	rs78993376	16	87419108	ATCTG	A	0.4622	NA	0.761511	rs1050847	305	.	FBXO31:MAP1LC3B	00:00:00	intronic	5.848	NA	2	5	1	1	1
16:87420182:A:G	rs8054103	16	87420182	G	A	0.4672	1.72037e-10	0.772488	rs1050847	305	.	FBXO31:MAP1LC3B	00:00:00	intronic	1.91	7	5	5	1	1	1
16:87420382:A:G	rs750957	16	87420382	G	A	0.4592	1.14004e-09	0.75855	rs10779243	305	.	FBXO31:MAP1LC3B	00:00:00	intronic	1.964	NA	5	5	1	1	1
16:87421323:C:G	rs1808437	16	87421323	C	G	0.4622	NA	0.759334	rs1050847	305	.	FBXO31:MAP1LC3B	00:00:00	intronic	2.609	5	2	7	1	1	1
16:87421365:A:G	rs10431963	16	87421365	A	G	0.4374	1.988e-09	0.845803	rs10779243	305	.	FBXO31:MAP1LC3B	00:00:00	intronic	3.649	4	2	7	1	1	1
16:87421442:A:G	rs4294823	16	87421442	G	A	0.4374	1.22122e-09	0.845803	rs10779243	305	.	FBXO31:MAP1LC3B	00:00:00	intronic	1.65	4	1	7	1	1	1
16:87423600:C:G	rs62053114	16	87423600	G	C	0.4592	NA	0.775993	rs1050847	305	.	FBXO31:MAP1LC3B	00:00:00	upstream	0.077	7	5	5	1	1	1
16:87424635:G:T	rs2059259	16	87424635	T	G	0.4433	6.76781e-10	0.795132	rs10779243	305	.	FBXO31:MAP1LC3B	00:00:00	upstream	2.225	NA	1	5	1	1	1
16:87424654:A:G	rs8059571	16	87424654	A	G	0.4404	4.10775e-10	0.799467	rs10779243	305	.	FBXO31:MAP1LC3B	00:00:00	upstream	4.158	3a	1	5	1	1	1
16:87425080:C:T	rs11117269	16	87425080	C	T	0.4791	1.30936e-10	0.795285	rs1050847	305	.	FBXO31:MAP1LC3B	00:00:00	upstream	3.141	4	1	2	1	1	1
16:87426256:A:G	rs72628299	16	87426256	A	G	0.4622	NA	0.803355	rs1050847	305	.	MAP1LC3B	0	UTR3	8.591	4	1	1	1	1	1
16:87426307:C:T	rs76082995	16	87426307	T	C	0.4622	1.98627e-10	0.803355	rs1050847	305	.	MAP1LC3B	0	UTR3	8.418	4	1	1	1	1	1
16:87426405:G:T	rs980305	16	87426405	G	T	0.4384	2.3208e-10	0.801455	rs10779243	305	.	MAP1LC3B	0	UTR5	11.5	NA	1	1	1	1	1
16:87426667:A:G	rs980304	16	87426667	G	A	0.4056	1.69287e-09	0.74541	rs10779243	305	.	MAP1LC3B	0	UTR5	3.265	NA	1	1	1	1	1
16:87430239:C:T	rs7204722	16	87430239	C	T	0.1789	9.5468e-07	0.636251	rs3748400	305	.	MAP1LC3B	0	intronic	1.867	5	4	5	1	1	1
16:87439169:A:C	rs1816113	16	87439169	C	A	0.169	1.79825e-07	0.603009	rs3748400	305	.	ZCCHC14	682	downstream	2.123	NA	3	4	1	1	1
16:87440895:A:G	rs1050863	16	87440895	G	A	0.4592	1.0441e-12	0.933525	rs1050847	305	.	ZCCHC14	0	UTR3	5.48	NA	4	4	1	1	1
16:87443734:C:T	rs1050847	16	87443734	C	T	0.4493	2.25989e-13	1	rs1050847	305	.	ZCCHC14	0	UTR3	11.68	NA	4	4	1	1	1
16:87444253:C:G	rs60483752	16	87444253	C	G	0.4483	NA	0.951226	rs1050847	305	.	ZCCHC14	0	intronic	6.21	5	4	4	1	1	1
16:87444694:C:G	rs8045843	16	87444694	C	G	0.2356	5.39643e-11	0.973088	rs3748400	305	.	ZCCHC14	0	intronic	2.99	2b	4	4	1	1	1
16:87445363:A:G	rs1050846	16	87445363	G	A	0.4453	NA	0.65598	rs1050847	305	.	ZCCHC14	0	exonic	0.703	NA	4	4	1	1	1
16:87445839:C:T	rs3748400	16	87445839	C	T	0.2406	2.66545e-11	1	rs3748400	305	.	ZCCHC14	0	exonic	23.8	5	4	4	1	1	1
16:87446053:A:G	rs2042395	16	87446053	G	A	0.2435	4.44193e-11	0.973051	rs3748400	305	.	ZCCHC14	0	exonic	0.102	NA	4	4	1	1	1
16:87452584:C:T	rs8046992	16	87452584	C	T	0.3449	1.56096e-08	1	rs8046992	305	.	ZCCHC14	0	intronic	2.445	4	4	5	1	1	1
16:87460939:A:C	rs9938881	16	87460939	C	A	0.2942	2.47827e-05	0.710762	rs8046992	305	.	ZCCHC14	0	intronic	0.524	5	4	5	1	1	1
16:87463483:C:G	rs4608344	16	87463483	C	G	0.1839	5.12124e-07	0.604906	rs3748400	305	.	ZCCHC14	0	intronic	1.266	7	4	5	1	1	1
16:87469788:C:T	rs12918379	16	87469788	T	C	0.2863	1.87405e-05	0.73223	rs8046992	305	.	ZCCHC14	0	intronic	8.119	3a	1	7	1	1	1
16:87469883:A:G	rs12931123	16	87469883	G	A	0.3221	1.52929e-07	0.855347	rs8046992	305	.	ZCCHC14	0	intronic	3.913	4	2	7	1	1	1
16:87475422:C:T	rs9921147	16	87475422	T	C	0.4881	1.03116e-08	1	rs9921147	305	.	ZCCHC14	0	intronic	2.328	7	4	5	1	1	1
16:87477373:C:T	rs7191415	16	87477373	C	T	0.4483	0.00026482	0.691951	rs9921147	305	.	ZCCHC14	0	intronic	1.128	6	4	5	1	1	1
16:87481379:C:G	rs4559917	16	87481379	C	G	0.3787	NA	0.636146	rs1050847	305	.	ZCCHC14	0	intronic	1.967	5	1	4	1	1	1
16:87482330:C:T	rs7200800	16	87482330	C	T	0.2883	1.84966e-05	0.739301	rs8046992	305	.	ZCCHC14	0	intronic	0.471	7	4	4	1	1	1
16:87483121:C:T	rs11644573	16	87483121	C	T	0.4533	3.05005e-10	0.781066	rs9921147	305	.	ZCCHC14	0	intronic	0.964	6	4	5	1	1	1
16:87489698:C:T	rs4843613	16	87489698	T	C	0.1899	4.58947e-07	0.678886	rs3748400	305	.	ZCCHC14	0	intronic	0.926	7	1	5	1	1	1
16:87489891:C:T	rs7194676	16	87489891	T	C	0.1909	NA	0.672964	rs3748400	305	.	ZCCHC14	0	intronic	1.874	6	3	5	1	1	1
16:87491972:C:T	rs62053133	16	87491972	C	T	0.4722	1.53846e-09	0.776016	rs9921147	305	.	ZCCHC14	0	intronic	1.429	2b	2	4	1	1	1
16:87492449:G:T	rs8050237	16	87492449	T	G	0.1998	7.6126e-07	0.704927	rs3748400	305	.	ZCCHC14	0	intronic	0.235	1f	4	4	1	1	1
16:87503925:C:G	rs11117275	16	87503925	C	G	0.1899	1.44157e-06	0.652171	rs3748400	305	.	ZCCHC14	0	intronic	0.085	6	4	5	1	1	1
16:87511561:A:G	rs9936170	16	87511561	A	G	0.1948	2.74644e-06	0.70199	rs3748400	305	.	ZCCHC14	0	intronic	4.211	4	2	5	1	1	1
16:87511915:A:G	rs7200522	16	87511915	A	G	0.1938	3.44162e-06	0.687913	rs3748400	305	.	ZCCHC14	0	intronic	1.554	7	4	5	1	1	1
16:87514594:C:T	rs12103004	16	87514594	C	T	0.173	9.32096e-05	0.600826	rs3748400	305	.	ZCCHC14	0	intronic	0.478	5	4	5	1	1	1
16:87518815:A:G	rs9308351	16	87518815	A	G	0.2207	2.71181e-05	0.610238	rs3748400	305	.	ZCCHC14	0	intronic	0.474	4	1	5	1	1	1
17:8023057:A:C	rs9747062	17	8023057	A	C	0.3917	1.27655e-07	0.901803	rs3027279	306	.	ALOXE3	691	upstream:downstream	0.133	2b	1	1	1	1	1
17:8023059:A:C	rs9747063	17	8023059	A	C	0.3917	9.10545e-08	0.901803	rs3027279	306	.	ALOXE3	693	upstream:downstream	3.799	2b	1	1	1	1	1
17:8023143:A:G	rs9748189	17	8023143	G	A	0.3956	8.37154e-08	0.916548	rs3027279	306	.	HES7	764	upstream:downstream	7.008	2b	1	1	1	1	1
17:8024218:A:T	rs4792250	17	8024218	A	T	0.4095	NA	0.987719	rs3027279	306	.	HES7	0	UTR3	8.425	4	1	1	1	1	1
17:8027318:A:G	rs1372869	17	8027318	A	G	0.3668	1.83603e-07	0.808473	rs3027279	306	.	HES7	0	intronic	11.67	NA	1	11	1	1	1
17:8027593:G:T	rs3027279	17	8027593	G	T	0.4105	1.33712e-08	1	rs3027279	306	Novel/Replicated	HES7	182	upstream	13.96	NA	1	11	1	1	1
17:8031318:C:T	rs4586512	17	8031318	C	T	0.33	NA	0.681044	rs3027279	306	.	HES7	3907	intergenic	0.198	NA	1	14	1	1	1
17:8031936:C:G	rs8067165	17	8031936	G	C	0.3946	NA	0.897083	rs3027279	306	.	HES7	4525	intergenic	2.251	3a	5	15	1	1	1
17:12851454:C:T	rs77830355	17	12851454	C	T	0.06163	5.87946e-06	0.852702	rs9889794	307	.	ARHGAP44	0	intronic	8.006	5	4	15	1	0	1
17:12863389:C:T	rs10445248	17	12863389	C	T	0.169	6.55639e-10	0.886503	rs73292401	307	.	ARHGAP44	0	intronic	0.316	7	4	15	1	1	1
17:12865920:C:G	rs28637913	17	12865920	G	C	0.06362	3.46499e-08	0.983331	rs9889794	307	.	ARHGAP44	0	intronic	0.205	5	4	15	1	0	1
17:12866090:C:T	rs9907138	17	12866090	C	T	0.06262	3.84117e-08	1	rs9889794	307	.	ARHGAP44	0	intronic	0.151	7	4	15	1	0	1
17:12867115:C:T	rs9646399	17	12867115	C	T	0.06262	3.3527e-08	1	rs9889794	307	.	ARHGAP44	0	intronic	3.568	5	4	15	1	0	1
17:12868123:C:T	rs79278762	17	12868123	C	T	0.06262	2.08644e-08	1	rs9889794	307	.	ARHGAP44	0	intronic	0.253	7	4	15	1	0	1
17:12868579:C:T	rs11655654	17	12868579	C	T	0.174	2.41007e-09	0.91902	rs73292401	307	.	ARHGAP44	0	intronic	0.12	5	4	15	1	1	1
17:12872802:A:G	rs12950148	17	12872802	A	G	0.17	7.19654e-10	0.945843	rs73292401	307	.	ARHGAP44	0	intronic	5.375	7	5	15	1	1	1
17:12875908:A:T	rs73292401	17	12875908	T	A	0.1779	3.9715e-11	1	rs73292401	307	Novel	ARHGAP44:RN7SL550P	00:00:00	ncRNA_exonic	2.719	7	5	14	1	1	1
17:12875945:A:G	rs9910403	17	12875945	A	G	0.1809	1.58118e-10	0.979871	rs73292401	307	.	ARHGAP44:RN7SL550P	00:00:00	ncRNA_exonic	2.28	7	5	14	1	1	1
17:12876508:C:T	rs9889794	17	12876508	C	T	0.06262	3.4102e-09	1	rs9889794	307	.	ARHGAP44	0	intronic	1.065	5	5	14	1	1	1
17:12878689:A:G	rs76752310	17	12878689	G	A	0.05765	9.02679e-09	0.916354	rs9889794	307	.	ARHGAP44	0	intronic	0.733	5	5	14	1	1	1
17:12878897:C:T	rs188890936	17	12878897	C	T	0.06163	NA	0.949646	rs9889794	307	.	ARHGAP44	0	intronic	1.572	7	5	14	1	1	1
17:12880010:A:G	rs116663126	17	12880010	A	G	0.06163	3.94561e-07	0.702725	rs9889794	307	.	ARHGAP44	0	intronic	0.042	5	2	14	1	1	1
17:12921450:C:T	rs2051975	17	12921450	T	C	0.2396	1.04687e-07	0.833916	rs60356966	307	.	ELAC2	0	UTR5	7.368	NA	1	1	1	1	1
17:12921645:C:T	rs2051974	17	12921645	T	C	0.2356	3.28532e-08	0.853563	rs60356966	307	.	ELAC2	140	upstream	7.244	2a	1	1	1	1	1
17:12921953:A:C	rs3760315	17	12921953	C	A	0.2396	1.67349e-07	0.833916	rs60356966	307	.	ELAC2	448	upstream	6.584	NA	1	1	1	1	1
17:12923370:A:AAAAT	rs144858141	17	12923370	AAAAT	A	0.2356	NA	0.853563	rs60356966	307	.	ELAC2	1865	intergenic	1.764	NA	5	15	1	1	1
17:12925227:C:T	rs58522260	17	12925227	T	C	0.2833	3.13946e-07	0.661484	rs60356966	307	.	ELAC2	3722	intergenic	0.722	6	5	15	1	1	1
17:12925316:A:AGAATCAGGACAGG	rs144088352	17	12925316	AGAATCAGGACAGG	A	0.2833	NA	0.661484	rs60356966	307	.	ELAC2	3811	intergenic	4.807	NA	5	15	1	1	1
17:12926710:A:G	rs60356966	17	12926710	G	A	0.2515	1.82606e-08	1	rs60356966	307	.	ELAC2	5205	intergenic	2.242	7	5	15	1	1	1
17:12927654:C:G	rs7218504	17	12927654	G	C	0.3131	2.71063e-06	0.699939	rs60356966	307	.	ELAC2	6149	intergenic	0.144	3a	1	7	1	1	1
17:17519037:A:G	rs11650499	17	17519037	G	A	0.4573	0.000103204	0.64511	rs12940014	308	.	RP11-524F11.2	5237	intergenic	4.453	7	5	15	0	1	1
17:17528670:C:T	rs9911672	17	17528670	T	C	0.4523	4.13143e-06	0.678031	rs12940014	308	.	RP11-524F11.2	14870	intergenic	1.092	5	5	15	0	1	1
17:17543846:C:T	rs9891340	17	17543846	T	C	0.492	2.85746e-06	0.636119	rs12940014	308	.	RP11-524F11.2	30046	intergenic	4.026	6	5	15	0	1	1
17:17546826:C:G	rs9913096	17	17546826	C	G	0.4125	NA	0.600911	rs12940014	308	.	SMCR2	30513	intergenic	0.735	7	5	15	0	1	1
17:17547236:A:G	rs12602348	17	17547236	G	A	0.4085	5.22857e-07	0.602826	rs12940014	308	.	SMCR2	30103	intergenic	0.185	7	5	15	0	1	1
17:17548633:C:T	rs9900673	17	17548633	C	T	0.4076	6.88823e-07	0.606027	rs12940014	308	.	SMCR2	28706	intergenic	0.321	7	5	15	0	1	1
17:17548844:A:T	rs111966500	17	17548844	A	T	0.4076	NA	0.606027	rs12940014	308	.	SMCR2	28495	intergenic	1.567	6	5	15	0	1	1
17:17548845:C:G	rs113347218	17	17548845	G	C	0.4076	NA	0.606027	rs12940014	308	.	SMCR2	1978-01-04	intergenic	0.72	6	5	15	0	1	1
17:17549259:A:G	rs12941301	17	17549259	A	G	0.4076	4.15282e-07	0.606027	rs12940014	308	.	SMCR2	1976-11-16	intergenic	1.048	7	5	15	0	1	1
17:17549939:C:CTG	rs112796636	17	17549939	CTG	C	0.4076	NA	0.606027	rs12940014	308	.	SMCR2	1975-01-06	intergenic	0.804	NA	5	15	0	1	1
17:17553133:A:G	rs11655881	17	17553133	G	A	0.4682	4.07504e-08	0.762634	rs12940014	308	.	SMCR2	1966-04-09	intergenic	2.096	7	9	15	0	1	1
17:17554563:A:C	rs8068296	17	17554563	A	C	0.4692	3.61952e-08	0.765282	rs12940014	308	.	SMCR2	1962-05-10	intergenic	11.51	3a	9	15	0	1	1
17:17554587:G:T	rs7212538	17	17554587	T	G	0.4692	4.50598e-08	0.765282	rs12940014	308	.	SMCR2	1962-04-16	intergenic	9.929	5	9	15	0	1	1
17:17554857:A:G	rs7212010	17	17554857	G	A	0.4732	NA	0.777542	rs12940014	308	.	SMCR2	22482	intergenic	1.975	6	9	15	0	1	1
17:17555596:C:T	rs8073683	17	17555596	C	T	0.4692	1.43851e-07	0.766028	rs12940014	308	.	SMCR2	21743	intergenic	1.759	6	9	15	0	1	1
17:17555631:G:T	rs8073975	17	17555631	G	T	0.4682	6.63923e-08	0.762634	rs12940014	308	.	SMCR2	21708	intergenic	1.281	6	9	15	0	1	1
17:17556490:C:T	rs7223430	17	17556490	T	C	0.4702	6.10625e-08	0.768688	rs12940014	308	.	SMCR2	20849	intergenic	3.61	6	9	15	0	1	1
17:17556707:A:G	rs7222423	17	17556707	A	G	0.4712	5.79091e-08	0.765429	rs12940014	308	.	SMCR2	1956-06-26	intergenic	3.03	6	9	15	0	1	1
17:17557552:C:T	rs12936277	17	17557552	T	C	0.4712	2.49031e-07	0.764679	rs12940014	308	.	SMCR2	1954-03-04	intergenic	3.961	6	5	15	0	1	1
17:17557585:A:G	rs12952237	17	17557585	G	A	0.4473	2.43041e-07	0.729272	rs12940014	308	.	SMCR2	1954-01-30	intergenic	2.606	6	5	15	0	1	1
17:17559568:A:G	rs547872359	17	17559568	G	A	0.4284	NA	0.646945	rs12940014	308	.	SMCR2	1948-08-26	intergenic	0.866	NA	5	15	0	1	1
17:17559605:C:T	rs10401011	17	17559605	T	C	0.4702	NA	0.768688	rs12940014	308	.	SMCR2	1948-07-20	intergenic	1.722	5	5	15	0	1	1
17:17559973:G:GTA	rs71152897	17	17559973	G	GTA	0.4513	NA	0.766898	rs12940014	308	.	SMCR2	1947-07-18	intergenic	0.396	NA	5	15	0	1	1
17:17561094:A:C	rs1869771	17	17561094	C	A	0.4493	1.85863e-07	0.742156	rs12940014	308	.	SMCR2	1944-06-22	intergenic	0.378	7	5	9	0	1	1
17:17563659:A:G	rs9897044	17	17563659	G	A	0.496	6.44327e-09	0.847784	rs12940014	308	.	SMCR2	1937-06-14	intergenic	0.231	7	5	15	0	1	1
17:17564019:C:G	rs4924807	17	17564019	G	C	0.4761	NA	0.817036	rs12940014	308	.	SMCR2	1936-06-19	intergenic	1.899	5	5	15	0	1	1
17:17567112:A:G	rs9899364	17	17567112	G	A	0.4125	2.46407e-05	0.641066	rs12940014	308	.	SMCR2	1927-12-31	intergenic	1.404	4	1	7	0	1	1
17:17568693:AAC:AACAC	rs533951727	17	17568693	AAC	AACAC	0.003976	NA	0.875514	rs12940014	308	.	SMCR2	1923-09-02	NA	NA	NA	5	15	0	0	1
17:17568693:A:AAC	rs71874239	17	17568693	AAC	A	0.5	NA	0.875514	rs12940014	308	.	SMCR2	1923-09-02	intergenic	0.86	NA	5	15	0	1	1
17:17568931:C:T	rs4925092	17	17568931	C	T	0.496	3.63914e-10	0.890385	rs12940014	308	.	SMCR2	1923-01-07	intergenic	2.192	5	5	15	0	1	1
17:17568946:G:T	rs4925093	17	17568946	T	G	0.499	2.96358e-10	0.900951	rs12940014	308	.	SMCR2	1922-12-23	intergenic	1.598	5	5	15	0	1	1
17:17569012:A:G	rs4925094	17	17569012	G	A	0.5	3.69583e-10	0.904752	rs12940014	308	.	SMCR2	8327	intergenic	0.282	7	5	15	0	1	1
17:17569286:A:G	rs4925095	17	17569286	G	A	0.4712	1.9644e-09	0.843227	rs12940014	308	.	SMCR2	8053	intergenic	0.322	5	5	15	0	1	1
17:17569316:A:C	rs4925096	17	17569316	A	C	0.496	2.46377e-10	0.890385	rs12940014	308	.	SMCR2	8023	intergenic	1.223	5	5	15	0	1	1
17:17570011:C:CTG	rs67479560	17	17570011	CTG	C	0.496	NA	0.890385	rs12940014	308	.	SMCR2	7328	intergenic	3.779	NA	2	15	0	1	1
17:17570827:C:T	rs7225141	17	17570827	T	C	0.4115	1.37767e-05	0.645735	rs12940014	308	.	SMCR2	6512	intergenic	5.862	4	5	15	0	1	1
17:17572342:A:G	rs7224756	17	17572342	G	A	0.5	1.39169e-08	0.904414	rs12940014	308	.	SMCR2	4997	intergenic	4.779	5	5	15	0	1	1
17:17572384:C:T	rs7224619	17	17572384	C	T	0.497	4.77541e-10	0.893755	rs12940014	308	.	SMCR2	4955	intergenic	6.24	5	5	15	0	1	1
17:17572544:C:T	rs7225934	17	17572544	T	C	0.497	3.53864e-10	0.915594	rs12940014	308	.	SMCR2	4795	intergenic	0.085	4	5	15	0	1	1
17:17572987:A:T	rs897457	17	17572987	T	A	0.495	NA	0.923042	rs12940014	308	.	SMCR2	1911-11-30	intergenic	9.554	5	5	15	0	1	1
17:17573037:C:T	rs2350632	17	17573037	C	T	0.497	4.6235e-10	0.930326	rs12940014	308	.	SMCR2	1911-10-11	intergenic	0.393	5	5	15	0	1	1
17:17573187:C:G	rs9904468	17	17573187	C	G	0.499	NA	0.922531	rs12940014	308	.	SMCR2	4152	intergenic	0.697	5	5	15	0	1	1
17:17573539:A:G	rs8067800	17	17573539	A	G	0.4105	1.15789e-05	0.670624	rs12940014	308	.	SMCR2	3800	intergenic	7.478	5	5	15	0	1	1
17:17579861:C:G	17:17579861:C:G	17	17579861	G	C	0.4751	NA	0.869733	rs12940014	308	.	SMCR2	0	ncRNA_intronic	2.832	NA	2	7	1	1	1
17:17579861:A:G	17:17579861:A:G	17	17579861	G	A	0.001988	NA	0.869733	rs12940014	308	.	SMCR2	0	NA	3.77	2b	2	7	1	0	1
17:17581575:A:T	rs56305276	17	17581575	T	A	0.4364	NA	0.621987	rs12940014	308	.	SMCR2	572	upstream	0.397	6	5	5	1	1	1
17:17581579:A:T	rs11868166	17	17581579	T	A	0.3817	NA	0.616413	rs12940014	308	.	SMCR2	576	upstream	0.387	6	5	5	1	1	1
17:17585130:C:CG	rs139937261	17	17585130	C	CG	0.4742	NA	0.873243	rs12940014	308	.	RAI1	0	intronic	10.53	NA	1	1	1	1	1
17:17585146:C:T	rs117908897	17	17585146	C	T	0.495	NA	0.952223	rs12940014	308	.	RAI1	0	intronic	9.618	4	1	1	1	1	1
17:17587395:A:G	rs2350633	17	17587395	A	G	0.4771	3.61373e-10	0.889794	rs12940014	308	.	RAI1	0	intronic	8.545	4	2	7	1	1	1
17:17587521:G:T	rs4496218	17	17587521	T	G	0.498	5.23143e-11	0.941011	rs12940014	308	.	RAI1	00:00:00	intronic	3.571	2b	2	7	1	1	1
17:17591759:A:T	rs7214245	17	17591759	T	A	0.492	NA	0.970095	rs12940014	308	.	RAI1	00:00:00	intronic	0.471	5	4	5	1	1	1
17:17591802:G:GATAATA	rs10687766	17	17591802	G	GATAATA	0.4692	NA	0.900115	rs12940014	308	.	RAI1	00:00:00	intronic	0.189	NA	4	5	1	1	1
17:17593453:C:T	rs9897596	17	17593453	T	C	0.495	6.61685e-12	0.996248	rs12940014	308	.	RAI1	00:00:00	intronic	1.795	6	5	5	1	1	1
17:17593703:C:CA	rs34265723	17	17593703	CA	C	0.499	NA	0.706993	rs12940014	308	.	RAI1	00:00:00	intronic	1	NA	2	5	1	1	1
17:17596751:C:G	rs4925102	17	17596751	G	C	0.496	NA	1	rs12940014	308	.	RAI1	00:00:00	intronic	18.7	2b	2	7	1	1	1
17:17598845:C:CT	17:17598845:C:CT	17	17598845	C	CT	0.4622	NA	0.8596	rs12940014	308	.	RAI1	00:00:00	intronic	1.171	NA	1	2	1	1	1
17:17600579:G:T	rs7224617	17	17600579	T	G	0.497	8.93733e-13	0.996248	rs12940014	308	.	RAI1	00:00:00	intronic	12.37	2b	2	7	1	1	1
17:17602977:A:T	rs2001884	17	17602977	T	A	0.4751	NA	0.911657	rs12940014	308	.	RAI1	00:00:00	intronic	5.327	5	5	7	1	1	1
17:17603317:C:T	rs12940014	17	17603317	T	C	0.496	4.04025e-13	1	rs12940014	308	.	RAI1	00:00:00	intronic	9.647	5	2	7	1	1	1
17:17609246:G:T	rs9910411	17	17609246	G	T	0.4175	7.09001e-09	0.758451	rs12940014	308	.	RAI1	00:00:00	intronic	1.572	7	4	5	1	1	1
17:17610587:C:T	rs4995264	17	17610587	T	C	0.4145	1.63367e-06	0.713042	rs12940014	308	.	RAI1	00:00:00	intronic	1.737	6	4	5	1	1	1
17:17611124:C:T	rs9899445	17	17611124	T	C	0.4105	4.99428e-09	0.724046	rs12940014	308	.	RAI1	00:00:00	intronic	2.691	5	4	5	1	1	1
17:17611411:G:T	rs9900148	17	17611411	T	G	0.4135	2.43146e-06	0.710389	rs12940014	308	.	RAI1	00:00:00	intronic	5.312	5	4	5	1	1	1
17:17611741:C:CAT	rs57594840	17	17611741	CAT	C	0.4066	NA	0.69631	rs12940014	308	.	RAI1	00:00:00	intronic	0.662	NA	4	5	1	1	1
17:17612023:C:T	rs6502615	17	17612023	C	T	0.4165	4.66921e-09	0.75565	rs12940014	308	.	RAI1	00:00:00	intronic	0.012	7	4	5	1	1	1
17:17614097:A:G	rs2350962	17	17614097	G	A	0.4155	1.43172e-06	0.708299	rs12940014	308	.	RAI1	00:00:00	intronic	0.08	4	2	7	1	1	1
17:17614947:A:G	rs8065154	17	17614947	G	A	0.4175	4.07415e-09	0.758451	rs12940014	308	.	RAI1	00:00:00	intronic	2.981	4	2	7	1	1	1
17:17615528:A:G	rs7208561	17	17615528	A	G	0.4125	3.20901e-09	0.741501	rs12940014	308	.	RAI1	00:00:00	intronic	2.883	4	2	7	1	1	1
17:17616619:A:G	rs4924813	17	17616619	A	G	0.1531	2.83003e-11	1	rs4924813	308	.	RAI1	00:00:00	intronic	0.46	5	5	5	1	1	1
17:17619467:A:G	rs4636969	17	17619467	A	G	0.4135	9.16397e-07	0.710389	rs12940014	308	.	RAI1	00:00:00	intronic	5.583	7	4	5	1	1	1
17:17620021:G:GTGTGTCTGGCCCACA	rs67270031	17	17620021	G	GTGTGTCTGGCCCACA	0.4145	NA	0.713042	rs12940014	308	.	RAI1	00:00:00	intronic	1.035	NA	2	5	1	1	1
17:17622666:C:T	rs8075153	17	17622666	C	T	0.4175	3.64854e-09	0.751908	rs12940014	308	.	RAI1	0	intronic	6.456	5	4	5	1	1	1
17:17623988:A:G	rs9897309	17	17623988	G	A	0.493	3.89381e-12	0.981322	rs12940014	308	.	RAI1	0	intronic	0.055	4	2	5	1	1	1
17:17625185:G:T	rs4925104	17	17625185	G	T	0.493	8.07699e-13	0.981322	rs12940014	308	.	RAI1	00:00:00	intronic	3.583	5	2	5	1	1	1
17:17625318:A:G	rs4244601	17	17625318	A	G	0.1541	7.30089e-11	0.992283	rs4924813	308	.	RAI1	00:00:00	intronic	5.819	5	2	7	1	1	1
17:17628241:C:T	rs9906532	17	17628241	C	T	0.494	4.10571e-12	0.977526	rs12940014	308	.	RAI1	00:00:00	intronic	12.82	2b	1	1	1	1	1
17:17629285:C:T	rs4925105	17	17629285	T	C	0.493	7.00553e-13	0.981322	rs12940014	308	.	RAI1	00:00:00	intronic	13.16	5	1	7	1	1	1
17:17629737:C:CA	rs11308741	17	17629737	C	CA	0.4145	NA	0.706445	rs12940014	308	.	RAI1	00:00:00	intronic	4.87	NA	1	7	1	1	1
17:17630042:G:GA	rs5819621	17	17630042	G	GA	0.4165	NA	0.697852	rs12940014	308	.	RAI1	00:00:00	intronic	4.135	NA	1	5	1	1	1
17:17630762:C:G	rs2001421	17	17630762	G	C	0.4155	NA	0.683056	rs12940014	308	.	RAI1	00:00:00	intronic	6.647	5	1	5	1	1	1
17:17631940:C:G	rs8080139	17	17631940	C	G	0.4145	NA	0.706445	rs12940014	308	.	RAI1	00:00:00	intronic	1.553	5	2	5	1	1	1
17:17632478:A:G	rs7224739	17	17632478	G	A	0.4085	1.64471e-09	0.719518	rs12940014	308	.	RAI1	00:00:00	intronic	0.559	4	2	5	1	1	1
17:17633932:A:T	rs9905702	17	17633932	T	A	0.4205	NA	0.687483	rs12940014	308	.	RAI1	00:00:00	intronic	0.523	5	3	5	1	1	1
17:17637593:A:AT	rs5819622	17	17637593	AT	A	0.4125	NA	0.692856	rs12940014	308	.	RAI1	00:00:00	intronic	0.116	NA	4	5	1	1	1
17:17642003:A:G	rs12938840	17	17642003	G	A	0.4245	0.000146029	0.654417	rs12940014	308	.	RAI1	00:00:00	intronic	5.336	5	2	7	1	1	1
17:17642088:A:G	rs12938914	17	17642088	G	A	0.4314	9.39336e-05	0.635518	rs12940014	308	.	RAI1	00:00:00	intronic	8.901	4	2	7	1	1	1
17:17644364:A:G	rs12942059	17	17644364	G	A	0.4046	5.31492e-08	0.680207	rs12940014	308	.	RAI1	00:00:00	intronic	3.431	4	1	7	1	1	1
17:17644396:A:AGC	rs66765962	17	17644396	AGC	A	0.4911	NA	0.803676	rs12940014	308	.	RAI1	00:00:00	intronic	1.997	NA	1	7	1	1	1
17:17644405:A:G	rs9894492	17	17644405	G	A	0.493	NA	0.771801	rs12940014	308	.	RAI1	00:00:00	intronic	0.839	3a	1	7	1	1	1
17:17645951:C:G	rs720856	17	17645951	G	C	0.2644	5.49475e-12	0.632604	rs11655029	308	.	RAI1	00:00:00	intronic	0.028	5	4	7	1	1	1
17:17649172:C:T	rs11655029	17	17649172	T	C	0.3519	1.33651e-20	1	rs11655029	308	.	RAI1	00:00:00	intronic	1.045	4	4	5	1	1	1
17:17649423:C:T	rs4925108	17	17649423	C	T	0.4324	5.0226e-14	0.714979	rs11655029	308	.	RAI1	00:00:00	intronic	0.013	5	1	5	1	1	1
17:17650978:C:T	rs9900803	17	17650978	C	T	0.3549	1.79533e-19	0.977943	rs11655029	308	.	RAI1	00:00:00	intronic	2.607	6	3	7	1	1	1
17:17651214:C:T	rs12940675	17	17651214	C	T	0.4324	6.43524e-14	0.714979	rs11655029	308	.	RAI1	00:00:00	intronic	2.654	7	3	5	1	1	1
17:17653411:C:T	rs12945601	17	17653411	T	C	0.4374	2.35358e-14	0.70199	rs11655029	308	.	RAI1	00:00:00	intronic	7.72	2b	2	7	1	1	1
17:17653906:A:G	rs7208757	17	17653906	G	A	0.2843	7.35569e-12	0.704678	rs11655029	308	.	RAI1	00:00:00	intronic	1.448	7	2	7	1	1	1
17:17654319:A:G	rs11656775	17	17654319	A	G	0.3598	3.35577e-20	0.948066	rs11655029	308	.	RAI1	00:00:00	intronic	6.442	4	2	7	1	1	1
17:17654542:C:G	rs941448	17	17654542	G	C	0.3549	NA	0.977943	rs11655029	308	.	RAI1	00:00:00	intronic	1.654	4	2	7	1	1	1
17:17660347:C:T	rs752579	17	17660347	C	T	0.4264	5.28829e-14	0.71266	rs11655029	308	.	RAI1	00:00:00	intronic	0.061	1f	2	5	1	1	1
17:17661802:A:G	rs4925109	17	17661802	A	G	0.3499	1.39845e-19	0.991065	rs11655029	308	.	RAI1	00:00:00	intronic	6.277	5	2	5	1	1	1
17:17674967:C:T	rs55767800	17	17674967	T	C	0.4185	1.15356e-11	0.671323	rs11655029	308	.	RAI1	00:00:00	intronic	15.88	5	4	5	1	1	1
17:17678573:A:G	rs12950737	17	17678573	G	A	0.4264	2.41552e-11	0.645573	rs11655029	308	.	RAI1	0	intronic	0.04	6	4	5	1	1	1
17:17678848:T:TAACACACATTTTGTA	rs142010917	17	17678848	TAACACACATTTTGTA	T	0.3608	NA	0.85642	rs11655029	308	.	RAI1	0	intronic	0.652	NA	4	5	1	1	1
17:17680273:C:T	rs941446	17	17680273	C	T	0.4264	5.83514e-11	0.643873	rs11655029	308	.	RAI1:SMCR5	00:00:00	ncRNA_exonic	0.551	NA	4	5	1	1	1
17:17686052:C:T	rs12940418	17	17686052	T	C	0.4274	NA	0.635967	rs11655029	308	.	RAI1	0	intronic	5.187	2b	1	1	1	1	1
17:17687776:C:T	rs12952495	17	17687776	C	T	0.4274	2.78416e-11	0.629338	rs11655029	308	.	RAI1	0	intronic	4.574	3a	1	2	1	1	1
17:17693891:C:G	rs941444	17	17693891	G	C	0.4334	NA	0.617291	rs11655029	308	.	RAI1	0	intronic	16.13	4	2	7	1	1	1
17:17696531:C:G	rs3803763	17	17696531	G	C	0.3509	6.25573e-18	0.927256	rs11649804	308	.	RAI1	0	exonic	11.8	5	2	7	1	1	1
17:17696755:A:C	rs11649804	17	17696755	C	A	0.334	1.94923e-18	1	rs11649804	308	.	RAI1	0	exonic	23.8	5	2	7	1	1	1
17:17697099:A:G	rs11078398	17	17697099	G	A	0.333	NA	0.995464	rs11649804	308	.	RAI1	0	exonic	4.378	5	4	4	1	1	1
17:17698254:A:G	rs8067439	17	17698254	G	A	0.4125	2.05644e-15	0.819855	rs11656665	308	.	RAI1	0	exonic	0.786	5	3	4	1	1	1
17:17706332:A:C	rs12946913	17	17706332	C	A	0.4085	1.46643e-15	0.842875	rs11656665	308	.	RAI1	0	intronic	1.139	7	4	5	1	1	1
17:17707105:C:T	rs3818717	17	17707105	T	C	0.4682	2.39253e-11	0.688463	rs11656665	308	.	RAI1	0	exonic	8.616	NA	4	4	1	1	1
17:17708129:C:T	rs11654081	17	17708129	T	C	0.4085	1.75057e-15	0.875493	rs11656665	308	.	RAI1	0	intronic	0.094	6	4	4	1	1	1
17:17708529:A:G	rs2350976	17	17708529	A	G	0.4165	3.25344e-15	0.86679	rs11656665	308	.	RAI1	0	intronic	0.232	5	4	4	1	1	1
17:17708846:C:G	rs12453837	17	17708846	C	G	0.4076	NA	0.840068	rs11656665	308	.	RAI1	0	intronic	2.62	5	2	4	1	1	1
17:17709136:A:G	rs11652881	17	17709136	G	A	0.4185	1.74458e-15	0.874006	rs11656665	308	.	RAI1	0	intronic	1.07	5	2	4	1	1	1
17:17711270:A:G	rs4925114	17	17711270	A	G	0.4026	3.99271e-16	0.852527	rs11656665	308	.	RAI1	0	intronic	0.546	4	2	5	1	1	1
17:17714850:T:TG	rs546878749	17	17714850	TG	T	0.4245	NA	0.667655	rs11649804	308	.	SREBF1	0	UTR3	2.827	NA	1	5	1	1	1
17:17715101:A:G	rs11868035	17	17715101	G	A	0.338	4.32269e-17	0.946309	rs11649804	308	.	SREBF1	0	intronic	6.739	2b	2	6	1	1	1
17:17715317:C:G	rs2297508	17	17715317	G	C	0.4076	NA	0.847254	rs11656665	308	.	SREBF1	0	exonic	1.572	4	2	6	1	1	1
17:17716531:A:G	rs12941356	17	17716531	A	G	0.4692	3.39204e-11	0.705242	rs11656665	308	.	SREBF1	0	UTR3	0.688	4	4	4	1	1	1
17:17721457:A:G	rs4925115	17	17721457	A	G	0.4215	3.85598e-13	0.941293	rs11656665	308	.	SREBF1	0	intronic	5.113	1f	3	4	1	1	1
17:17721979:T:TC	rs35763683	17	17721979	TC	T	0.4185	NA	0.953917	rs11656665	308	.	SREBF1	0	intronic	2.655	NA	3	6	1	1	1
17:17724466:T:TACACAC	rs112966033	17	17724466	TACACAC	T	0.4602	NA	0.841879	rs11656665	308	.	SREBF1	0	intronic	2.97	NA	1	7	1	1	1
17:17724789:A:G	rs11656665	17	17724789	G	A	0.4254	4.97484e-13	1	rs11656665	308	.	SREBF1	0	intronic	2.112	5	1	7	1	1	1
17:17726648:A:G	rs12953299	17	17726648	A	G	0.4841	4.98635e-07	0.646684	rs11656665	308	.	SREBF1	0	intronic	8.167	4	1	2	1	1	1
17:17726965:C:T	rs12936927	17	17726965	T	C	0.4115	NA	0.901892	rs11656665	308	.	SREBF1	0	intronic	4.224	4	1	1	1	1	1
17:17727943:A:T	rs9899634	17	17727943	A	T	0.4115	NA	0.901892	rs11656665	308	.	SREBF1	0	intronic	1.606	1b	2	7	1	1	1
17:17728043:A:G	rs8066560	17	17728043	A	G	0.4076	7.97798e-10	0.886488	rs11656665	308	.	SREBF1	0	intronic	5.164	5	2	7	1	1	1
17:17728574:C:T	rs11657423	17	17728574	T	C	0.4115	6.67465e-10	0.901892	rs11656665	308	.	SREBF1	00:00:00	intronic	5.577	5	2	7	1	1	1
17:17728983:A:G	rs11078399	17	17728983	A	G	0.4105	4.60789e-10	0.897829	rs11656665	308	.	SREBF1	00:00:00	intronic	0.487	4	2	7	1	1	1
17:17730201:C:T	rs12450799	17	17730201	T	C	0.4473	4.12398e-09	0.776323	rs11656665	308	.	SREBF1	00:00:00	intronic	3.863	2b	3	5	1	1	1
17:17731200:A:G	rs4925116	17	17731200	A	G	0.4115	5.60346e-10	0.885351	rs11656665	308	.	SREBF1	00:00:00	intronic	1.081	2b	4	5	1	1	1
17:17731651:C:T	rs12952723	17	17731651	T	C	0.4115	5.45393e-10	0.885351	rs11656665	308	.	SREBF1	00:00:00	intronic	0.93	5	4	5	1	1	1
17:17732319:C:T	rs9894257	17	17732319	C	T	0.4105	6.74405e-10	0.881282	rs11656665	308	.	SREBF1	00:00:00	intronic	0.193	7	4	5	1	1	1
17:17732469:C:T	rs7503747	17	17732469	C	T	0.4185	NA	0.912792	rs11656665	308	.	SREBF1	00:00:00	intronic	2.113	7	4	5	1	1	1
17:17732520:A:ATAT	rs568608485	17	17732520	ATAT	A	0.496	NA	0.63814	rs11656665	308	.	SREBF1	00:00:00	intronic	0.421	NA	4	5	1	1	1
17:17733760:C:T	rs9902941	17	17733760	C	T	0.4115	7.47279e-10	0.885351	rs11656665	308	.	SREBF1	00:00:00	intronic	2.042	5	4	5	1	1	1
17:17733826:C:T	rs11657130	17	17733826	T	C	0.4185	2.79435e-10	0.912792	rs11656665	308	.	SREBF1	00:00:00	intronic	0.777	4	2	5	1	1	1
17:17733934:C:T	rs11652144	17	17733934	C	T	0.4185	4.10879e-10	0.912792	rs11656665	308	.	SREBF1	00:00:00	intronic	0.056	4	2	5	1	1	1
17:17734394:A:G	rs116340103	17	17734394	G	A	0.4115	NA	0.885351	rs11656665	308	.	SREBF1	00:00:00	intronic	5.147	4	2	5	1	1	1
17:17734740:A:G	rs1889018	17	17734740	G	A	0.4185	3.44412e-10	0.912792	rs11656665	308	.	SREBF1	0	intronic	2.674	NA	3	5	1	1	1
17:17735952:C:T	rs4924821	17	17735952	T	C	0.4533	2.8637e-09	0.784596	rs11656665	308	.	SREBF1	0	intronic	2.474	5	4	5	1	1	1
17:17736252:A:C	rs4925117	17	17736252	A	C	0.4254	1.63091e-09	0.858113	rs11656665	308	.	SREBF1	0	intronic	0.865	6	4	5	1	1	1
17:17737258:A:C	rs12938501	17	17737258	A	C	0.4115	4.81829e-10	0.885351	rs11656665	308	.	SREBF1	0	intronic	2.356	5	2	5	1	1	1
17:17737341:C:G	rs11657274	17	17737341	G	C	0.4115	NA	0.885351	rs11656665	308	.	SREBF1	0	intronic	0.258	3a	2	5	1	1	1
17:17740164:G:GC	rs60282872	17	17740164	G	GC	0.4185	NA	0.912792	rs11656665	308	.	SREBF1	0	UTR5	14.58	NA	1	1	1	1	1
17:17740281:C:T	rs13306736	17	17740281	C	T	0.4543	2.42002e-09	0.781855	rs11656665	308	.	SREBF1	0	UTR5	14.53	NA	1	1	1	1	1
17:17741497:C:CCACG	rs151198415	17	17741497	CCACG	C	0.4195	NA	0.908836	rs11656665	308	.	SREBF1	1171	intergenic	6.77	NA	2	7	1	1	1
17:17741669:C:T	rs12946746	17	17741669	T	C	0.4195	4.06472e-10	0.908836	rs11656665	308	.	SREBF1	1343	intergenic	1.639	4	2	7	1	1	1
17:17741875:A:G	rs7359509	17	17741875	A	G	0.4195	3.77703e-10	0.908836	rs11656665	308	.	SREBF1	1549	intergenic	8.117	2b	2	7	1	1	1
17:17742904:A:G	rs4925119	17	17742904	A	G	0.4115	6.37792e-10	0.877311	rs11656665	308	.	SREBF1	2578	intergenic	6.008	3a	1	7	1	1	1
17:17744439:A:G	rs9891957	17	17744439	G	A	0.4155	2.17952e-10	0.884869	rs11656665	308	.	TOM1L2	2388	intergenic	6.445	3a	2	7	1	1	1
17:17744725:C:T	rs8078756	17	17744725	T	C	0.4135	1.2415e-10	0.885077	rs11656665	308	.	TOM1L2	2102	intergenic	5.553	2b	2	7	1	1	1
17:17746197:C:T	rs9906673	17	17746197	C	T	0.4175	1.16845e-10	0.868758	rs11656665	308	.	TOM1L2	630	downstream	0.292	5	5	5	1	1	1
17:17746741:A:G	rs6502618	17	17746741	A	G	0.4165	1.39221e-10	0.873034	rs11656665	308	.	TOM1L2	86	downstream	2.572	3a	5	5	1	1	1
17:17747289:A:G	rs3183702	17	17747289	A	G	0.4105	3.00314e-10	0.858867	rs11656665	308	.	TOM1L2	0	UTR3	4.409	NA	5	5	1	1	1
17:17747366:A:C	rs2236513	17	17747366	C	A	0.4115	NA	0.854526	rs11656665	308	.	TOM1L2	0	UTR3	0.921	5	5	5	1	1	1
17:17747514:C:T	rs9915248	17	17747514	C	T	0.4155	2.63858e-10	0.877327	rs11656665	308	.	TOM1L2	0	UTR3	7.172	5	4	5	1	1	1
17:17748013:A:G	rs4924822	17	17748013	A	G	0.4105	3.04986e-10	0.858867	rs11656665	308	.	TOM1L2	0	UTR3	0.054	4	4	5	1	1	1
17:17748645:C:T	rs3744113	17	17748645	T	C	0.4155	2.40306e-10	0.877327	rs11656665	308	.	TOM1L2	0	UTR3	1.728	5	4	5	1	1	1
17:17749056:A:G	rs9915776	17	17749056	A	G	0.4105	4.60816e-10	0.858867	rs11656665	308	.	TOM1L2	0	UTR3	4.368	5	4	5	1	1	1
17:17749822:A:G	rs3744115	17	17749822	G	A	0.4165	1.69164e-10	0.873034	rs11656665	308	.	TOM1L2	0	UTR3	5.792	5	3	4	1	1	1
17:17750419:A:G	rs1052299	17	17750419	A	G	0.4165	1.89008e-10	0.873034	rs11656665	308	.	TOM1L2	0	UTR3	4.256	NA	3	4	1	1	1
17:17750558:A:G	rs1108648	17	17750558	G	A	0.4165	2.40326e-10	0.873034	rs11656665	308	.	TOM1L2	0	UTR3	0.537	5	3	4	1	1	1
17:17750907:A:G	rs7501812	17	17750907	G	A	0.4215	3.10285e-10	0.847044	rs11656665	308	.	TOM1L2	0	UTR3	0.443	5	4	5	1	1	1
17:17751478:A:G	rs1108646	17	17751478	A	G	0.3708	8.2116e-12	0.683455	rs11656665	308	.	TOM1L2	0	intronic	4.246	NA	4	5	1	1	1
17:17752809:C:T	rs12951376	17	17752809	T	C	0.339	2.89077e-08	0.611459	rs11656665	308	.	TOM1L2	0	intronic	7.513	1b	2	7	1	1	1
17:17753828:A:C	rs12941550	17	17753828	A	C	0.4095	NA	0.84756	rs11656665	308	.	TOM1L2	0	intronic	0.274	2b	2	7	1	1	1
17:17753846:A:T	rs9893690	17	17753846	T	A	0.4085	NA	0.843489	rs11656665	308	.	TOM1L2	0	intronic	0.338	3a	2	7	1	1	1
17:17754633:C:T	rs4925120	17	17754633	C	T	0.4085	4.27833e-10	0.851916	rs11656665	308	.	TOM1L2	0	intronic	0.94	5	2	5	1	1	1
17:17755259:A:G	rs16960744	17	17755259	A	G	0.4095	3.17398e-10	0.84756	rs11656665	308	.	TOM1L2	0	intronic	7.619	5	4	5	1	1	1
17:17755431:G:GCT	rs35723284	17	17755431	G	GCT	0.4155	NA	0.869912	rs11656665	308	.	TOM1L2	0	intronic	1.75	NA	4	5	1	1	1
17:17757728:A:G	rs11078400	17	17757728	A	G	0.4105	2.34242e-09	0.789596	rs11656665	308	.	TOM1L2	0	intronic	1.526	4	4	5	1	1	1
17:17760789:C:T	rs8079321	17	17760789	T	C	0.4095	2.4543e-09	0.786339	rs11656665	308	.	TOM1L2	0	intronic	14.2	5	4	5	1	1	1
17:17762247:G:T	rs11658309	17	17762247	T	G	0.4115	2.24675e-09	0.793716	rs11656665	308	.	TOM1L2:AC122129.1	00:00:00	ncRNA_exonic	0.37	7	4	5	1	1	1
17:17762457:C:G	rs9911281	17	17762457	C	G	0.4105	NA	0.789596	rs11656665	308	.	TOM1L2	0	intronic	0.135	7	4	5	1	1	1
17:17764061:C:G	rs35451946	17	17764061	G	C	0.4115	NA	0.793716	rs11656665	308	.	TOM1L2	0	intronic	8.902	5	4	5	1	1	1
17:17764502:A:G	rs4924823	17	17764502	A	G	0.4105	2.09094e-09	0.789596	rs11656665	308	.	TOM1L2	0	intronic	0.195	4	4	5	1	1	1
17:17765655:C:T	rs12941039	17	17765655	C	T	0.4185	1.15889e-09	0.812087	rs11656665	308	.	TOM1L2	0	UTR3	1.648	5	4	5	1	1	1
17:17766877:C:CT	rs11334951	17	17766877	C	CT	0.4304	NA	0.697153	rs11656665	308	.	TOM1L2	0	intronic	1.204	NA	2	5	1	1	1
17:17767165:C:T	rs1889014	17	17767165	C	T	0.4612	3.73759e-10	0.810579	rs712265	308	.	TOM1L2	0	intronic	0.469	NA	4	5	1	1	1
17:17767767:A:G	rs9895335	17	17767767	G	A	0.4125	NA	0.789476	rs11656665	308	.	TOM1L2	0	intronic	0.108	7	4	5	1	1	1
17:17767819:C:T	rs9895750	17	17767819	T	C	0.4165	NA	0.812069	rs11656665	308	.	TOM1L2	0	intronic	0.897	7	4	5	1	1	1
17:17770355:A:G	rs11657074	17	17770355	G	A	0.4165	1.18829e-09	0.812069	rs11656665	308	.	TOM1L2	0	intronic	0.908	5	4	4	1	1	1
17:17770965:C:T	rs9907246	17	17770965	T	C	0.4165	2.05152e-09	0.812069	rs11656665	308	.	TOM1L2	0	intronic	0.226	7	4	4	1	1	1
17:17774118:C:T	rs9907287	17	17774118	C	T	0.4105	2.93232e-09	0.789596	rs11656665	308	.	TOM1L2	0	intronic	5.406	5	4	5	1	1	1
17:17774422:C:T	rs9908017	17	17774422	T	C	0.4115	NA	0.793716	rs11656665	308	.	TOM1L2	0	intronic	0.539	6	4	5	1	1	1
17:17774568:C:T	rs9908299	17	17774568	C	T	0.4165	1.73031e-09	0.812069	rs11656665	308	.	TOM1L2	0	intronic	3.149	6	4	5	1	1	1
17:17776389:C:T	rs8080061	17	17776389	C	T	0.4115	2.09024e-09	0.793716	rs11656665	308	.	TOM1L2	0	intronic	0.216	4	4	5	1	1	1
17:17777245:A:G	rs12936037	17	17777245	A	G	0.4165	1.42813e-09	0.812069	rs11656665	308	.	TOM1L2	0	intronic	5.709	4	4	5	1	1	1
17:17779458:C:T	rs7503334	17	17779458	C	T	0.4433	4.68e-09	0.724057	rs11656665	308	.	TOM1L2	0	intronic	1.684	5	4	4	1	1	1
17:17779704:C:G	rs6502619	17	17779704	G	C	0.4433	NA	0.724057	rs11656665	308	.	TOM1L2	0	intronic	11.47	5	4	4	1	1	1
17:17782404:A:G	rs8065563	17	17782404	G	A	0.4433	4.94454e-09	0.716959	rs11656665	308	.	TOM1L2	0	intronic	1.734	1f	4	4	1	1	1
17:17782649:A:G	rs8065497	17	17782649	A	G	0.4861	2.00183e-09	0.710836	rs712265	308	.	TOM1L2	0	intronic	8.843	7	4	4	1	1	1
17:17782721:G:GA	rs11450891	17	17782721	GA	G	0.4354	NA	0.70013	rs11656665	308	.	TOM1L2	0	intronic	4.838	NA	4	4	1	1	1
17:17783748:A:G	rs950966	17	17783748	A	G	0.4414	8.43139e-09	0.723312	rs11656665	308	.	TOM1L2	0	intronic	8.187	4	4	4	1	1	1
17:17784374:C:T	rs4925123	17	17784374	T	C	0.4414	5.22866e-09	0.723312	rs11656665	308	.	TOM1L2	0	intronic	0.636	1f	4	4	1	1	1
17:17790319:A:C	rs11650649	17	17790319	C	A	0.4414	5.43861e-09	0.723312	rs11656665	308	.	TOM1L2	0	intronic	1.826	4	4	5	1	1	1
17:17790588:C:T	rs12943500	17	17790588	C	T	0.4861	1.69211e-09	0.710836	rs712265	308	.	TOM1L2	0	intronic	13.17	5	4	5	1	1	1
17:17790882:C:T	rs11650890	17	17790882	C	T	0.4433	5.03852e-09	0.724057	rs11656665	308	.	TOM1L2	0	intronic	1.968	6	4	5	1	1	1
17:17794444:C:T	rs4925125	17	17794444	T	C	0.4354	1.07609e-08	0.70013	rs11656665	308	.	TOM1L2	0	intronic	0.636	4	4	5	1	1	1
17:17798633:A:G	rs4925126	17	17798633	A	G	0.4354	9.7692e-09	0.70013	rs11656665	308	.	TOM1L2	0	intronic	3.29	6	4	4	1	1	1
17:17802779:C:T	rs2350977	17	17802779	C	T	0.4364	8.05845e-09	0.704547	rs11656665	308	.	TOM1L2	0	intronic	0.791	6	4	5	1	1	1
17:17803262:C:CA	rs34685563	17	17803262	C	CA	0.4364	NA	0.704547	rs11656665	308	.	TOM1L2	0	intronic	0.432	NA	4	5	1	1	1
17:17803416:A:G	rs11078403	17	17803416	G	A	0.4354	8.94657e-09	0.70013	rs11656665	308	.	TOM1L2	0	intronic	1.212	7	4	5	1	1	1
17:17804725:C:T	rs8070128	17	17804725	C	T	0.4414	4.86425e-09	0.723312	rs11656665	308	.	TOM1L2	0	intronic	4.316	3a	2	7	1	1	1
17:17806914:A:G	rs8066145	17	17806914	G	A	0.4364	NA	0.704547	rs11656665	308	.	TOM1L2	0	intronic	2.046	7	4	5	1	1	1
17:17807186:A:G	rs4925129	17	17807186	A	G	0.4414	7.48478e-09	0.723312	rs11656665	308	.	TOM1L2	0	intronic	3.046	7	4	5	1	1	1
17:17807858:A:G	rs4925130	17	17807858	G	A	0.4344	4.15113e-09	0.69694	rs11656665	308	.	TOM1L2	0	intronic	1.559	5	2	5	1	1	1
17:17809001:C:T	rs66531105	17	17809001	C	T	0.4364	9.30804e-09	0.704547	rs11656665	308	.	TOM1L2	0	intronic	0.237	7	4	5	1	1	1
17:17809445:C:CA	rs59297123	17	17809445	CA	C	0.4433	NA	0.724057	rs11656665	308	.	TOM1L2	0	intronic	0.013	NA	4	5	1	1	1
17:17811251:C:T	rs8078138	17	17811251	C	T	0.4414	4.90037e-09	0.723312	rs11656665	308	.	TOM1L2	0	intronic	0.599	5	4	5	1	1	1
17:17811465:C:T	rs8078583	17	17811465	C	T	0.4414	4.63284e-09	0.723312	rs11656665	308	.	TOM1L2	0	intronic	0.645	7	4	5	1	1	1
17:17813562:C:T	rs8070722	17	17813562	C	T	0.4364	8.20736e-09	0.704547	rs11656665	308	.	TOM1L2	0	intronic	0.511	5	4	5	1	1	1
17:17816158:G:T	rs8068281	17	17816158	T	G	0.4423	NA	0.720705	rs11656665	308	.	TOM1L2	0	intronic	2.745	4	5	5	1	1	1
17:17816347:A:G	rs77681052	17	17816347	G	A	0.4344	NA	0.695725	rs11656665	308	.	TOM1L2	0	intronic	1.808	5	5	5	1	1	1
17:17818817:G:T	rs7222480	17	17818817	G	T	0.4414	4.1895e-09	0.723312	rs11656665	308	.	TOM1L2	0	intronic	0.468	6	5	5	1	1	1
17:17819101:A:G	rs9913724	17	17819101	A	G	0.4364	1.38196e-08	0.704547	rs11656665	308	.	TOM1L2	0	intronic	0.864	6	5	5	1	1	1
17:17819188:A:G	rs7207043	17	17819188	A	G	0.4364	1.05165e-08	0.704547	rs11656665	308	.	TOM1L2	0	intronic	0.302	6	5	5	1	1	1
17:17819335:C:T	rs7207395	17	17819335	C	T	0.4433	3.9782e-09	0.724057	rs11656665	308	.	TOM1L2	0	intronic	2.5	7	5	5	1	1	1
17:17819657:A:G	rs7208190	17	17819657	G	A	0.4364	9.0705e-09	0.704547	rs11656665	308	.	TOM1L2	0	intronic	2.288	6	5	5	1	1	1
17:17820487:A:T	rs11078404	17	17820487	A	T	0.4364	NA	0.704547	rs11656665	308	.	TOM1L2	0	intronic	0.491	6	5	5	1	1	1
17:17820998:C:CAGGCATGGT	17:17820998:C:CAGGCATGGT	17	17820998	C	CAGGCATGGT	0.4414	NA	0.723312	rs11656665	308	.	TOM1L2	0	intronic	0.528	NA	5	5	1	1	1
17:17822480:C:T	rs62064156	17	17822480	C	T	0.4414	5.28723e-09	0.723312	rs11656665	308	.	TOM1L2	0	intronic	5.228	4	5	7	1	1	1
17:17823175:C:G	rs9890341	17	17823175	G	C	0.4364	NA	0.704547	rs11656665	308	.	TOM1L2	0	intronic	0.454	5	2	7	1	1	1
17:17824978:G:T	rs11078405	17	17824978	G	T	0.4404	6.7566e-09	0.719981	rs11656665	308	.	TOM1L2	0	intronic	1.931	2a	2	7	1	1	1
17:17826020:A:G	rs9912895	17	17826020	A	G	0.4364	1.01488e-08	0.704547	rs11656665	308	.	TOM1L2	0	intronic	1.127	1f	2	7	1	1	1
17:17826528:A:T	rs11869536	17	17826528	T	A	0.4364	NA	0.704547	rs11656665	308	.	TOM1L2	0	intronic	2.067	4	2	5	1	1	1
17:17826748:C:G	rs11871899	17	17826748	C	G	0.4414	NA	0.723312	rs11656665	308	.	TOM1L2	0	intronic	0.062	6	2	5	1	1	1
17:17826935:C:T	rs62064158	17	17826935	T	C	0.4364	7.43364e-09	0.704547	rs11656665	308	.	TOM1L2	0	intronic	7.156	5	5	5	1	1	1
17:17827649:C:T	rs28428991	17	17827649	C	T	0.4364	8.1804e-09	0.704547	rs11656665	308	.	TOM1L2	0	intronic	8.141	5	5	5	1	1	1
17:17828973:C:T	rs67253360	17	17828973	T	C	0.4364	8.42266e-09	0.704547	rs11656665	308	.	TOM1L2	0	intronic	1.037	7	5	5	1	1	1
17:17829423:C:T	rs12452219	17	17829423	C	T	0.4423	6.36782e-09	0.720705	rs11656665	308	.	TOM1L2	0	intronic	2.159	7	5	5	1	1	1
17:17829434:A:G	rs12452254	17	17829434	G	A	0.4423	5.81324e-09	0.720705	rs11656665	308	.	TOM1L2	0	intronic	0.591	7	5	5	1	1	1
17:17829574:C:CT	rs11340467	17	17829574	CT	C	0.4364	NA	0.704547	rs11656665	308	.	TOM1L2	0	intronic	7.231	NA	5	5	1	1	1
17:17829576:C:T	rs63721860	17	17829576	T	C	0.4354	NA	0.70013	rs11656665	308	.	TOM1L2	0	intronic	4.221	6	5	5	1	1	1
17:17830553:C:T	rs9904163	17	17830553	C	T	0.4364	8.6595e-09	0.704547	rs11656665	308	.	TOM1L2	0	intronic	5.048	5	2	5	1	1	1
17:17831470:C:CA	rs148502512	17	17831470	C	CA	0.4394	NA	0.716683	rs11656665	308	.	TOM1L2	0	intronic	1.663	NA	5	5	1	1	1
17:17831473:A:C	rs56886154	17	17831473	C	A	0.4414	NA	0.723312	rs11656665	308	.	TOM1L2	0	intronic	3.254	6	5	5	1	1	1
17:17831716:G:T	rs8073001	17	17831716	G	T	0.4364	7.18593e-09	0.691814	rs11656665	308	.	TOM1L2	0	intronic	12.61	6	2	5	1	1	1
17:17832460:A:G	rs5002487	17	17832460	A	G	0.4414	4.37283e-09	0.723312	rs11656665	308	.	TOM1L2	0	intronic	5.363	1f	2	7	1	1	1
17:17833644:A:T	rs4077828	17	17833644	A	T	0.4364	NA	0.704547	rs11656665	308	.	TOM1L2	0	intronic	6.303	4	2	5	1	1	1
17:17834119:A:G	rs8068820	17	17834119	A	G	0.4364	1.05598e-08	0.704547	rs11656665	308	.	TOM1L2	0	intronic	0.659	6	5	5	1	1	1
17:17834563:C:T	rs4077198	17	17834563	T	C	0.4364	7.32088e-09	0.704547	rs11656665	308	.	TOM1L2	0	intronic	5.126	NA	5	5	1	1	1
17:17834691:A:G	rs6502622	17	17834691	A	G	0.4364	6.13726e-09	0.704547	rs11656665	308	.	TOM1L2	0	intronic	4.291	5	5	5	1	1	1
17:17837354:C:T	rs11656840	17	17837354	C	T	0.4364	6.70764e-09	0.704547	rs11656665	308	.	TOM1L2	0	intronic	0.475	2b	5	5	1	1	1
17:17839024:A:C	rs4341796	17	17839024	C	A	0.4433	2.91383e-09	0.724057	rs11656665	308	.	TOM1L2	0	intronic	1.205	2a	2	7	1	1	1
17:17840823:G:T	rs11078406	17	17840823	G	T	0.4354	8.87541e-09	0.70013	rs11656665	308	.	TOM1L2	0	intronic	13.51	5	2	7	1	1	1
17:17841083:C:T	rs11078407	17	17841083	T	C	0.4354	7.22225e-09	0.70013	rs11656665	308	.	TOM1L2	0	intronic	13.9	5	2	7	1	1	1
17:17841456:A:G	rs4244602	17	17841456	A	G	0.4433	3.36113e-09	0.709895	rs11656665	308	.	TOM1L2	0	intronic	8.073	5	2	7	1	1	1
17:17843358:C:T	rs11657773	17	17843358	C	T	0.4433	4.76374e-09	0.716959	rs11656665	308	.	TOM1L2	0	intronic	0.92	5	5	5	1	1	1
17:17843378:C:G	rs11657845	17	17843378	G	C	0.4384	NA	0.698176	rs11656665	308	.	TOM1L2	0	intronic	0.857	5	5	5	1	1	1
17:17843396:A:G	rs8070624	17	17843396	G	A	0.4881	1.07075e-09	0.704667	rs712265	308	.	TOM1L2	0	intronic	0.518	5	5	5	1	1	1
17:17844870:A:G	rs4470201	17	17844870	G	A	0.4364	5.00644e-09	0.704547	rs11656665	308	.	TOM1L2	0	intronic	0.027	7	4	7	1	1	1
17:17845800:A:T	rs7224815	17	17845800	A	T	0.4861	NA	0.710836	rs712265	308	.	TOM1L2	0	intronic	3.686	7	5	5	1	1	1
17:17847936:A:G	rs6502624	17	17847936	G	A	0.4364	5.21909e-09	0.704547	rs11656665	308	.	TOM1L2	0	intronic	17.34	5	2	5	1	1	1
17:17848286:C:G	rs6502625	17	17848286	G	C	0.4682	NA	0.653238	rs11656665	308	.	TOM1L2	0	intronic	16.97	5	1	5	1	1	1
17:17848602:A:T	rs9892963	17	17848602	A	T	0.4245	NA	0.666378	rs11656665	308	.	TOM1L2	0	intronic	0.575	7	5	5	1	1	1
17:17848604:A:T	rs7221575	17	17848604	A	T	0.4414	NA	0.662292	rs11656665	308	.	TOM1L2	0	intronic	0.052	7	5	5	1	1	1
17:17849450:C:T	rs6502626	17	17849450	C	T	0.4374	2.21815e-08	0.692516	rs11656665	308	.	TOM1L2	0	intronic	0.886	7	5	5	1	1	1
17:17849591:T:TCA	rs10538817	17	17849591	TCA	T	0.4384	NA	0.696955	rs11656665	308	.	TOM1L2	0	intronic	2.814	NA	5	5	1	1	1
17:17849671:C:T	rs6502627	17	17849671	C	T	0.4384	1.22919e-08	0.696955	rs11656665	308	.	TOM1L2	0	intronic	6.059	4	5	5	1	1	1
17:17851162:C:T	rs8065416	17	17851162	C	T	0.4384	1.70653e-08	0.696955	rs11656665	308	.	TOM1L2	0	intronic	3.086	5	5	5	1	1	1
17:17851377:C:T	rs8066982	17	17851377	T	C	0.4384	1.33352e-08	0.696955	rs11656665	308	.	TOM1L2	0	intronic	1.07	4	5	5	1	1	1
17:17852104:C:G	rs7214002	17	17852104	G	C	0.4364	NA	0.689317	rs11656665	308	.	TOM1L2	0	intronic	0.733	5	2	5	1	1	1
17:17852330:A:G	rs4534911	17	17852330	A	G	0.4433	6.46796e-09	0.715798	rs11656665	308	.	TOM1L2	0	intronic	3.537	7	3	5	1	1	1
17:17852446:A:G	rs7214536	17	17852446	G	A	0.4384	1.46673e-08	0.696955	rs11656665	308	.	TOM1L2	0	intronic	9.765	7	3	5	1	1	1
17:17853148:TTCTC:TTCTCTCTC	rs547801552	17	17853148	TTCTCTCTC	TTCTC	0.4433	NA	0.678207	rs11656665	308	.	TOM1L2	0	intronic	NA	NA	4	5	1	1	1
17:17853180:A:T	rs8075965	17	17853180	A	T	0.4384	NA	0.696955	rs11656665	308	.	TOM1L2	0	intronic	0.585	6	4	5	1	1	1
17:17853454:C:T	rs8077530	17	17853454	T	C	0.4384	1.19322e-08	0.696955	rs11656665	308	.	TOM1L2	0	intronic	0.319	6	4	5	1	1	1
17:17853595:C:T	rs8076747	17	17853595	C	T	0.4443	1.04406e-08	0.668823	rs11656665	308	.	TOM1L2	0	intronic	0.048	7	4	5	1	1	1
17:17853782:C:T	rs8078105	17	17853782	T	C	0.4384	2.2059e-08	0.696955	rs11656665	308	.	TOM1L2	0	intronic	0.935	5	4	5	1	1	1
17:17857003:A:G	rs4257260	17	17857003	A	G	0.4384	1.19901e-08	0.696955	rs11656665	308	.	TOM1L2	0	intronic	0.3	5	4	5	1	1	1
17:17857722:A:G	rs4553680	17	17857722	A	G	0.4433	6.16769e-09	0.715798	rs11656665	308	.	TOM1L2	0	intronic	2.369	6	4	5	1	1	1
17:17858280:C:G	rs4413022	17	17858280	G	C	0.4384	NA	0.696955	rs11656665	308	.	TOM1L2	0	intronic	0.793	7	2	5	1	1	1
17:17858771:A:G	rs8065970	17	17858771	A	G	0.4384	1.3075e-08	0.696955	rs11656665	308	.	TOM1L2	0	intronic	2.594	7	4	5	1	1	1
17:17859052:G:T	rs4414547	17	17859052	G	T	0.4384	1.13334e-08	0.696955	rs11656665	308	.	TOM1L2	0	intronic	1.264	7	4	5	1	1	1
17:17859421:A:G	rs8070748	17	17859421	A	G	0.4384	1.18271e-08	0.696955	rs11656665	308	.	TOM1L2	0	intronic	1.571	4	4	5	1	1	1
17:17860546:C:T	rs8077338	17	17860546	T	C	0.4881	2.22451e-09	0.717359	rs712265	308	.	TOM1L2	0	intronic	0.353	7	2	5	1	1	1
17:17861360:C:T	rs4616340	17	17861360	T	C	0.4384	9.97168e-09	0.696955	rs11656665	308	.	TOM1L2	0	intronic	1.395	3a	1	7	1	1	1
17:17864048:C:T	rs8080823	17	17864048	T	C	0.4433	7.47758e-09	0.715798	rs11656665	308	.	TOM1L2	0	intronic	0.076	4	1	5	1	1	1
17:17865257:C:T	rs12603148	17	17865257	C	T	0.4374	1.27624e-08	0.692516	rs11656665	308	.	TOM1L2	0	intronic	9.169	6	4	5	1	1	1
17:17865546:C:CA	rs36095502	17	17865546	CA	C	0.4384	NA	0.696955	rs11656665	308	.	TOM1L2	0	intronic	7.486	NA	4	5	1	1	1
17:17865752:A:G	rs9905284	17	17865752	G	A	0.4384	1.60461e-08	0.696955	rs11656665	308	.	TOM1L2	0	intronic	0.618	7	4	5	1	1	1
17:17866897:A:G	rs10048206	17	17866897	A	G	0.4384	9.11759e-09	0.696955	rs11656665	308	.	TOM1L2	0	intronic	0.087	7	4	5	1	1	1
17:17867614:A:G	rs12600546	17	17867614	A	G	0.4384	9.13974e-09	0.696955	rs11656665	308	.	TOM1L2	0	intronic	10.93	5	4	5	1	1	1
17:17869111:C:T	rs7213225	17	17869111	T	C	0.4384	1.05883e-08	0.696955	rs11656665	308	.	TOM1L2	0	intronic	2.207	7	5	5	1	1	1
17:17869642:A:G	rs6502629	17	17869642	A	G	0.4861	1.85083e-09	0.71564	rs712265	308	.	TOM1L2	0	intronic	6.102	6	5	5	1	1	1
17:17870394:A:T	rs9635697	17	17870394	T	A	0.4384	NA	0.696955	rs11656665	308	.	TOM1L2	0	intronic	2.938	5	5	5	1	1	1
17:17871068:C:T	rs9908832	17	17871068	C	T	0.4374	2.00416e-08	0.692516	rs11656665	308	.	TOM1L2	0	intronic	0.768	6	5	5	1	1	1
17:17871884:C:T	rs9635698	17	17871884	C	T	0.4384	1.35481e-08	0.696955	rs11656665	308	.	TOM1L2	0	intronic	6.462	7	5	5	1	1	1
17:17871978:C:CA	rs11298542	17	17871978	CA	C	0.4304	NA	0.611048	rs11656665	308	.	TOM1L2	0	intronic	1.989	NA	5	5	1	1	1
17:17872589:C:T	rs4343339	17	17872589	T	C	0.4394	9.55219e-09	0.694405	rs11656665	308	.	TOM1L2	0	intronic	3.863	5	5	5	1	1	1
17:17873173:TTC:TTCTC	rs564283267	17	17873173	TTC	TTCTC	0.002982	NA	0.692674	rs11656665	308	.	TOM1L2	0	intronic	NA	NA	5	5	1	0	1
17:17873173:T:TTC	rs10555800	17	17873173	TTC	T	0.4414	NA	0.692674	rs11656665	308	.	TOM1L2	0	intronic	1.003	NA	5	5	1	1	1
17:17874486:C:T	rs8068175	17	17874486	C	T	0.3946	2.27804e-06	0.702292	rs2955373	308	.	TOM1L2	0	intronic	1.141	4	1	2	1	1	1
17:17875342:A:G	rs57728924	17	17875342	A	G	0.3946	2.25346e-06	0.702292	rs2955373	308	.	TOM1L2	0	intronic	8.56	4	1	1	1	1	1
17:17875407:A:G	rs59304093	17	17875407	A	G	0.3946	2.81255e-06	0.702292	rs2955373	308	.	TOM1L2	0	intronic	7.645	4	1	1	1	1	1
17:17875836:A:T	rs9914127	17	17875836	A	T	0.3926	NA	0.708443	rs2955373	308	.	TOM1L2	99	upstream	5.107	4	1	1	1	1	1
17:17876011:A:G	rs11078408	17	17876011	A	G	0.3926	3.01741e-06	0.708443	rs2955373	308	.	LRRC48	115	upstream	3.244	4	1	1	1	1	1
17:17876296:C:G	rs11078409	17	17876296	C	G	0.3926	NA	0.708443	rs2955373	308	.	LRRC48	0	UTR5	8.664	4	1	1	1	1	1
17:17876445:G:GC	rs28366006	17	17876445	G	GC	0.3946	NA	0.702292	rs2955373	308	.	LRRC48	0	intronic	3.423	NA	1	1	1	1	1
17:17877096:C:T	rs11870660	17	17877096	C	T	0.3956	2.25295e-06	0.698238	rs2955373	308	.	LRRC48	0	UTR5	3.72	6	5	15	1	1	1
17:17877771:C:T	rs4471742	17	17877771	C	T	0.3926	3.36719e-06	0.708443	rs2955373	308	.	LRRC48	0	intronic	0.048	5	5	15	1	1	1
17:17878159:G:T	rs4299203	17	17878159	T	G	0.3946	2.12654e-06	0.702292	rs2955373	308	.	LRRC48	0	intronic	4.098	3a	5	15	1	1	1
17:17878524:C:CTT	rs200972902	17	17878524	CTT	C	0.3738	NA	0.633951	rs2955373	308	.	LRRC48	0	intronic	6.342	NA	5	15	1	1	1
17:17878612:A:G	rs4321247	17	17878612	A	G	0.4354	2.68835e-09	0.680492	rs11656665	308	.	LRRC48	0	intronic	1.154	7	5	15	1	1	1
17:17880877:A:G	rs7219320	17	17880877	A	G	0.3966	1.51785e-06	0.701295	rs2955373	308	.	LRRC48:ATPAF2	00:00:00	UTR3	5.371	5	4	15	1	1	1
17:17883848:A:G	rs11871231	17	17883848	A	G	0.3638	3.57798e-07	0.792262	rs2955373	308	.	LRRC48:ATPAF2	00:00:00	intronic	3.483	7	4	15	1	1	1
17:17884055:C:T	rs11869491	17	17884055	T	C	0.3638	3.06937e-07	0.792262	rs2955373	308	.	LRRC48:ATPAF2	00:00:00	intronic	0.717	6	4	15	1	1	1
17:17884547:A:C	rs4072738	17	17884547	A	C	0.3658	2.72389e-07	0.798196	rs2955373	308	.	LRRC48:ATPAF2:AC087163.3	00:00:00	exonic	9.166	NA	4	15	1	1	1
17:17884660:A:G	rs4072739	17	17884660	G	A	0.3658	3.37599e-07	0.798196	rs2955373	308	.	LRRC48:ATPAF2:AC087163.3	00:00:00	ncRNA_exonic	3.338	4	4	15	1	1	1
17:17884801:A:G	rs4925133	17	17884801	A	G	0.3976	8.19404e-07	0.664556	rs2955373	308	.	LRRC48:ATPAF2:AC087163.3	00:00:00	ncRNA_exonic	8.698	4	4	15	1	1	1
17:17887677:G:GCTAAGTGGGGC	rs6146007	17	17887677	G	GCTAAGTGGGGC	0.4632	NA	0.830875	rs712265	308	.	LRRC48:ATPAF2	00:00:00	intronic	2.434	NA	4	15	1	1	1
17:17888549:C:T	rs4459604	17	17888549	T	C	0.3787	8.7158e-08	0.825762	rs2955373	308	.	LRRC48:ATPAF2	00:00:00	intronic	2.504	5	4	15	1	1	1
17:17891781:A:G	rs7207821	17	17891781	A	G	0.3757	1.48776e-07	0.838294	rs2955373	308	.	LRRC48:ATPAF2	00:00:00	UTR3	3.909	5	4	15	1	1	1
17:17894750:A:G	rs62072048	17	17894750	G	A	0.3748	3.13179e-07	0.842859	rs2955373	308	.	LRRC48:ATPAF2	00:00:00	intronic	1.822	5	5	15	1	1	1
17:17896090:C:T	rs4368210	17	17896090	C	T	0.3748	1.39444e-07	0.842859	rs2955373	308	.	LRRC48:ATPAF2	00:00:00	exonic	12.69	5	4	15	1	1	1
17:17896205:C:T	rs4584886	17	17896205	C	T	0.3748	1.68226e-07	0.842859	rs2955373	308	.	LRRC48:ATPAF2	00:00:00	exonic	25.8	7	4	15	1	1	1
17:17896559:A:G	rs9911850	17	17896559	A	G	0.3777	8.76367e-08	0.830249	rs2955373	308	.	LRRC48:ATPAF2	00:00:00	intronic	1.25	7	4	15	1	1	1
17:17896673:A:C	rs9912096	17	17896673	A	C	0.3757	7.77685e-08	0.838773	rs2955373	308	.	LRRC48:ATPAF2	00:00:00	intronic	3.161	7	4	15	1	1	1
17:17897739:C:T	rs4924832	17	17897739	T	C	0.3767	6.36736e-08	0.834238	rs2955373	308	.	LRRC48:ATPAF2	00:00:00	intronic	2.838	4	1	15	1	1	1
17:17898243:C:T	rs9899355	17	17898243	C	T	0.3628	6.43058e-07	0.803891	rs2955373	308	.	LRRC48:ATPAF2	00:00:00	intronic	1.202	5	2	15	1	1	1
17:17899621:C:T	rs6502631	17	17899621	T	C	0.3797	2.30711e-07	0.821294	rs2955373	308	.	LRRC48:ATPAF2	00:00:00	intronic	0.376	7	4	15	1	1	1
17:17899839:A:G	rs4506969	17	17899839	A	G	0.3787	3.53556e-07	0.825223	rs2955373	308	.	LRRC48:ATPAF2	00:00:00	intronic	3.119	6	4	15	1	1	1
17:17900990:C:T	rs8071238	17	17900990	T	C	0.3936	7.16535e-07	0.757022	rs2955373	308	.	LRRC48:ATPAF2	00:00:00	intronic	2.223	7	4	15	1	1	1
17:17901946:C:G	rs8075189	17	17901946	C	G	0.3757	NA	0.838773	rs2955373	308	.	LRRC48:ATPAF2	00:00:00	intronic	0.317	7	4	15	1	1	1
17:17902135:A:G	rs28537385	17	17902135	G	A	0.3748	1.6369e-07	0.842859	rs2955373	308	.	LRRC48:ATPAF2	00:00:00	intronic	1.849	7	4	15	1	1	1
17:17903505:C:CCT	rs10558401	17	17903505	CCT	C	0.3767	NA	0.834238	rs2955373	308	.	LRRC48:ATPAF2	00:00:00	intronic	2.877	NA	2	15	1	1	1
17:17903613:C:CGT	rs68125224	17	17903613	CGT	C	0.3748	NA	0.827266	rs2955373	308	.	LRRC48:ATPAF2	00:00:00	intronic	3.599	NA	5	15	1	1	1
17:17905289:C:CT	rs58365097	17	17905289	CT	C	0.3757	NA	0.838773	rs2955373	308	.	LRRC48:ATPAF2	00:00:00	intronic	0.19	NA	5	15	1	1	1
17:17906520:C:T	rs62072049	17	17906520	T	C	0.4215	6.94131e-10	0.783715	rs11656665	308	.	LRRC48:ATPAF2	00:00:00	intronic	0.412	5	5	5	1	1	1
17:17906564:C:G	rs62072050	17	17906564	C	G	0.3748	1.82882e-07	0.842859	rs2955373	308	.	LRRC48:ATPAF2	00:00:00	intronic	2.953	5	5	5	1	1	1
17:17907123:A:AT	rs200063548	17	17907123	AT	A	0.3777	NA	0.829721	rs2955373	308	.	LRRC48:ATPAF2	00:00:00	intronic	1.934	NA	5	5	1	1	1
17:17907393:A:T	rs7209003	17	17907393	T	A	0.3757	NA	0.838773	rs2955373	308	.	LRRC48:ATPAF2	00:00:00	intronic	3.162	5	5	5	1	1	1
17:17909775:A:G	rs7219324	17	17909775	A	G	0.3628	5.03944e-07	0.803891	rs2955373	308	.	LRRC48:ATPAF2	00:00:00	intronic	3.179	4	4	5	1	1	1
17:17911014:A:G	rs12150369	17	17911014	G	A	0.3757	8.10478e-08	0.838773	rs2955373	308	.	LRRC48:ATPAF2	00:00:00	UTR3	2.318	5	4	5	1	1	1
17:17912011:A:T	rs9897761	17	17912011	A	T	0.3757	NA	0.838773	rs2955373	308	.	LRRC48:ATPAF2	00:00:00	intronic	1.059	3a	2	5	1	1	1
17:17912548:C:T	rs4365348	17	17912548	C	T	0.3757	8.32492e-08	0.838773	rs2955373	308	.	LRRC48:ATPAF2	00:00:00	intronic	1.633	4	4	5	1	1	1
17:17913057:C:T	rs6502632	17	17913057	T	C	0.3757	9.1057e-08	0.838773	rs2955373	308	.	LRRC48:ATPAF2	00:00:00	intronic	6.439	3a	4	5	1	1	1
17:17913504:A:G	rs7212167	17	17913504	G	A	0.3757	9.54868e-08	0.838773	rs2955373	308	.	LRRC48:ATPAF2	00:00:00	intronic	0.968	4	4	5	1	1	1
17:17915791:G:T	rs7223696	17	17915791	G	T	0.3757	8.98451e-08	0.838773	rs2955373	308	.	LRRC48:ATPAF2	00:00:00	intronic	0.73	6	4	5	1	1	1
17:17917246:A:AT	rs35745875	17	17917246	AT	A	0.4463	NA	0.64747	rs712265	308	.	LRRC48:ATPAF2	00:00:00	intronic	0.84	NA	4	5	1	1	1
17:17919749:G:T	rs9913277	17	17919749	G	T	0.3777	8.84575e-08	0.830249	rs2955373	308	.	LRRC48:ATPAF2	00:00:00	intronic	0.308	7	4	5	1	1	1
17:17920187:T:TAA	rs201098161	17	17920187	TAA	T	0.3767	NA	0.834238	rs2955373	308	.	LRRC48:ATPAF2	00:00:00	UTR3	4.824	NA	4	5	1	1	1
17:17922280:A:G	rs8069811	17	17922280	G	A	0.3757	8.87292e-08	0.838773	rs2955373	308	.	ATPAF2	0	intronic	1.442	7	4	5	1	1	1
17:17924060:C:T	rs8079418	17	17924060	C	T	0.4622	1.69319e-09	0.834328	rs712265	308	.	ATPAF2	0	intronic	2.953	7	4	5	1	1	1
17:17924868:A:G	rs9896837	17	17924868	A	G	0.3748	1.93362e-07	0.842859	rs2955373	308	.	ATPAF2	0	intronic	2.513	4	4	4	1	1	1
17:17926605:C:T	rs7215524	17	17926605	C	T	0.3748	1.48574e-07	0.842859	rs2955373	308	.	ATPAF2	0	intronic	0.069	6	4	5	1	1	1
17:17930253:A:G	rs2955378	17	17930253	G	A	0.3757	1.42484e-07	0.838773	rs2955373	308	.	ATPAF2	0	intronic	0.489	NA	4	5	1	1	1
17:17932818:A:G	rs2955377	17	17932818	G	A	0.3748	1.19291e-07	0.842859	rs2955373	308	.	ATPAF2	0	intronic	4.923	NA	4	5	1	1	1
17:17932931:A:G	rs7224047	17	17932931	G	A	0.3748	NA	0.842859	rs2955373	308	.	ATPAF2	0	intronic	0.011	7	4	5	1	1	1
17:17934026:C:G	rs28555361	17	17934026	C	G	0.3757	NA	0.838773	rs2955373	308	.	ATPAF2	0	intronic	0.492	7	5	5	1	1	1
17:17939247:C:T	rs2955385	17	17939247	C	T	0.3748	1.02864e-07	0.842859	rs2955373	308	.	ATPAF2	0	intronic	0.352	NA	5	5	1	1	1
17:17939573:A:G	rs2955384	17	17939573	G	A	0.3748	1.01005e-07	0.842859	rs2955373	308	.	ATPAF2	0	intronic	11.21	NA	5	5	1	1	1
17:17940305:A:T	rs7503738	17	17940305	A	T	0.3748	1.1167e-07	0.842859	rs2955373	308	.	ATPAF2	0	intronic	2.42	7	4	5	1	1	1
17:17941037:C:G	rs6502633	17	17941037	G	C	0.3748	1.45956e-07	0.842859	rs2955373	308	.	ATPAF2	0	intronic	5.243	2b	1	7	1	1	1
17:17941364:A:G	rs2955383	17	17941364	A	G	0.3748	5.29582e-08	0.835544	rs2955373	308	.	ATPAF2	0	intronic	3.878	NA	1	7	1	1	1
17:17942613:C:T	rs7406982	17	17942613	C	T	0.3748	1.01495e-07	0.842859	rs2955373	308	.	GID4	0	UTR5	14.15	4	1	1	1	1	1
17:17944349:A:G	rs2955380	17	17944349	A	G	0.3748	7.69079e-08	0.842859	rs2955373	308	.	GID4	0	intronic	1.693	6	1	7	1	1	1
17:17945500:C:G	rs2955381	17	17945500	G	C	0.3757	5.2663e-08	0.84658	rs2955373	308	.	GID4	0	intronic	0.072	5	1	5	1	1	1
17:17946401:C:T	rs2955357	17	17946401	T	C	0.3777	4.12715e-08	0.838524	rs2955373	308	.	GID4	0	intronic	14.02	3a	1	5	1	1	1
17:17946623:C:T	rs2955358	17	17946623	T	C	0.3767	3.97021e-08	0.842518	rs2955373	308	.	GID4	0	intronic	10.22	5	1	5	1	1	1
17:17946730:C:T	rs2955359	17	17946730	T	C	0.3757	7.24335e-08	0.84658	rs2955373	308	.	GID4	0	intronic	15.93	5	1	5	1	1	1
17:17947710:C:T	rs2955382	17	17947710	C	T	0.4652	3.72831e-10	0.846584	rs712265	308	.	GID4	0	intronic	0.95	5	4	5	1	1	1
17:17948475:A:G	rs2955355	17	17948475	G	A	0.3767	3.87389e-08	0.842518	rs2955373	308	.	GID4	0	exonic	11.53	NA	4	5	1	1	1
17:17948716:C:G	rs2955354	17	17948716	G	C	0.3757	5.81386e-08	0.84658	rs2955373	308	.	GID4	0	intronic	0.368	7	4	5	1	1	1
17:17948979:C:T	rs2955353	17	17948979	T	C	0.3757	7.13307e-08	0.84658	rs2955373	308	.	GID4	0	intronic	1.254	NA	4	5	1	1	1
17:17949789:G:T	rs7207461	17	17949789	T	G	0.3757	7.14122e-08	0.83154	rs2955373	308	.	GID4	0	intronic	3.907	6	4	4	1	1	1
17:17949802:A:G	rs12948749	17	17949802	A	G	0.4225	NA	0.773912	rs11656665	308	.	GID4	0	intronic	3.076	7	4	4	1	1	1
17:17949957:C:T	rs7210400	17	17949957	C	T	0.3767	4.19728e-08	0.842518	rs2955373	308	.	GID4	0	intronic	1.624	6	4	4	1	1	1
17:17950001:C:T	rs12940282	17	17950001	T	C	0.3757	6.33147e-08	0.84658	rs2955373	308	.	GID4	0	intronic	0.373	7	4	4	1	1	1
17:17950163:A:G	rs12939020	17	17950163	G	A	0.3787	5.35805e-08	0.834035	rs2955373	308	.	GID4	0	intronic	2.569	6	4	4	1	1	1
17:17950236:C:CAAA	rs148654419	17	17950236	C	CAAA	0.3489	NA	0.751195	rs2955373	308	.	GID4	0	intronic	6.394	NA	4	4	1	1	1
17:17952439:C:T	rs11652894	17	17952439	C	T	0.4225	2.51252e-10	0.780473	rs11656665	308	.	GID4	0	intronic	0.458	6	4	5	1	1	1
17:17952447:C:T	rs8070731	17	17952447	T	C	0.3757	5.90961e-08	0.84658	rs2955373	308	.	GID4	0	intronic	0.872	7	4	5	1	1	1
17:17952868:C:T	rs4925135	17	17952868	T	C	0.3757	6.90982e-08	0.84658	rs2955373	308	.	GID4	0	intronic	0.956	5	4	5	1	1	1
17:17953002:C:G	rs4925136	17	17953002	C	G	0.3767	NA	0.842518	rs2955373	308	.	GID4	0	intronic	1.639	5	4	5	1	1	1
17:17953548:A:G	rs2955350	17	17953548	G	A	0.3757	7.15362e-08	0.84658	rs2955373	308	.	GID4	0	intronic	2.333	7	4	5	1	1	1
17:17954728:C:G	rs8080602	17	17954728	G	C	0.3757	7.82653e-08	0.84658	rs2955373	308	.	GID4	0	intronic	0.53	7	4	5	1	1	1
17:17954764:A:G	rs8080334	17	17954764	A	G	0.3748	7.10222e-08	0.842859	rs2955373	308	.	GID4	0	intronic	4.371	6	4	5	1	1	1
17:17955344:C:T	rs6502634	17	17955344	T	C	0.3757	6.9012e-08	0.84658	rs2955373	308	.	GID4	0	intronic	1.434	6	4	5	1	1	1
17:17956459:C:G	rs11658257	17	17956459	C	G	0.3757	NA	0.84658	rs2955373	308	.	GID4	0	intronic	4.857	6	4	5	1	1	1
17:17958402:A:G	rs8082590	17	17958402	G	A	0.3767	5.11051e-08	0.842518	rs2955373	308	.	GID4	0	intronic	0.276	7	4	4	1	1	1
17:17960613:G:T	rs11650021	17	17960613	G	T	0.3767	4.97341e-08	0.842518	rs2955373	308	.	GID4	0	UTR3	0.029	6	4	5	1	1	1
17:17961349:A:G	rs2955368	17	17961349	G	A	0.3787	1.28494e-08	0.826328	rs2955373	308	.	GID4	0	intronic	0.015	7	4	5	1	1	1
17:17961389:C:T	rs2955352	17	17961389	T	C	0.3757	7.14989e-08	0.84658	rs2955373	308	.	GID4	0	intronic	0.358	6	4	5	1	1	1
17:17961407:A:C	rs2955369	17	17961407	C	A	0.3757	5.0585e-08	0.84658	rs2955373	308	.	GID4	0	intronic	1.49	6	4	5	1	1	1
17:17964345:A:G	rs9894138	17	17964345	G	A	0.3797	4.93844e-08	0.829019	rs2955373	308	.	GID4	0	intronic	2.07	7	4	5	1	1	1
17:17964717:A:G	rs2955356	17	17964717	G	A	0.3767	5.49739e-08	0.842518	rs2955373	308	.	GID4	0	intronic	1.496	5	4	4	1	1	1
17:17966524:C:CA	rs34519174	17	17966524	C	CA	0.3767	NA	0.842518	rs2955373	308	.	GID4	0	intronic	0.843	NA	4	5	1	1	1
17:17966945:C:T	rs2955370	17	17966945	C	T	0.3757	4.57084e-08	0.84658	rs2955373	308	.	GID4	0	intronic	1.6	7	4	5	1	1	1
17:17967397:A:G	rs2955371	17	17967397	G	A	0.4225	2.91293e-10	0.773	rs11656665	308	.	GID4	0	intronic	5.408	6	4	5	1	1	1
17:17970229:C:T	rs2955372	17	17970229	T	C	0.3757	4.93997e-08	0.84658	rs2955373	308	.	GID4	0	UTR3	7.841	5	4	5	1	1	1
17:17971965:A:ATT	rs5819641	17	17971965	ATT	A	0.3777	NA	0.838	rs2955373	308	.	GID4	246	downstream	0.264	NA	5	5	1	1	1
17:17972973:C:T	rs4643387	17	17972973	T	C	0.3748	4.99883e-08	0.851146	rs2955373	308	.	GID4	1254	intergenic	3.905	7	5	5	1	1	1
17:17973617:A:C	rs2955373	17	17973617	C	A	0.4095	2.14039e-09	1	rs2955373	308	.	GID4	1898	intergenic	0.395	7	1	5	1	1	1
17:17973896:A:AAAC	rs35599623	17	17973896	A	AAAC	0.3698	NA	0.817602	rs2955373	308	.	GID4	2177	intergenic	1.143	NA	1	5	1	1	1
17:17974668:C:T	rs8066764	17	17974668	C	T	0.3688	2.60207e-07	0.830046	rs2955373	308	.	GID4	2949	intergenic	0.536	4	2	15	1	1	1
17:17974887:A:G	rs2955360	17	17974887	G	A	0.4642	4.99852e-10	0.975702	rs712265	308	.	GID4	3168	intergenic	2.721	5	2	15	1	1	1
17:17976354:A:G	rs62073573	17	17976354	G	A	0.3698	3.51445e-07	0.825396	rs2955373	308	.	GID4	4635	intergenic	0.907	5	5	15	1	1	1
17:17977355:C:T	rs9303144	17	17977355	T	C	0.3718	3.3735e-07	0.816154	rs2955373	308	.	GID4	5636	intergenic	1.601	7	5	15	1	1	1
17:17977733:A:AT	rs139136752	17	17977733	A	AT	0.3718	NA	0.791836	rs2955373	308	.	GID4	6014	intergenic	2.724	NA	5	15	1	1	1
17:17977926:C:T	rs4426402	17	17977926	T	C	0.3698	3.33844e-07	0.825396	rs2955373	308	.	GID4	6207	intergenic	1.933	5	5	15	1	1	1
17:17979039:A:C	rs4410135	17	17979039	C	A	0.3698	3.01306e-07	0.825396	rs2955373	308	.	GID4	7320	intergenic	5.673	7	5	15	1	1	1
17:17979099:C:T	rs4561528	17	17979099	C	T	0.3738	1.29934e-07	0.808082	rs2955373	308	.	GID4	7380	intergenic	3.438	7	5	15	1	1	1
17:17979553:T:TCCACCATGCATGCTCCTGGACC	rs146684397	17	17979553	T	TCCACCATGCATGCTCCTGGACC	0.3757	NA	0.799648	rs2955373	308	.	GID4	7834	intergenic	6.908	NA	5	15	1	1	1
17:17980671:A:G	rs12943914	17	17980671	G	A	0.4662	7.81914e-10	0.98381	rs712265	308	.	GID4	8952	intergenic	1.47	5	5	15	1	1	1
17:17981938:C:G	rs7406744	17	17981938	C	G	0.3708	3.19654e-07	0.820765	rs2955373	308	.	DRG2	9261	intergenic	0.759	7	5	15	1	1	1
17:17982339:C:CA	rs34285307	17	17982339	CA	C	0.3688	NA	0.797916	rs2955373	308	.	DRG2	8860	intergenic	1.017	NA	5	15	1	1	1
17:17982833:C:CTA	rs139024243	17	17982833	CTA	C	0.3708	NA	0.820765	rs2955373	308	.	DRG2	8366	intergenic	0.633	NA	5	15	1	1	1
17:17983817:A:T	rs6502636	17	17983817	A	T	0.3698	2.79398e-07	0.824938	rs2955373	308	.	DRG2	7382	intergenic	1.874	7	5	15	1	1	1
17:17984162:A:G	rs59518074	17	17984162	A	G	0.3708	4.09835e-07	0.820765	rs2955373	308	.	DRG2	7037	intergenic	0.688	5	5	15	1	1	1
17:17986098:A:G	rs6502637	17	17986098	A	G	0.3668	2.75386e-07	0.815492	rs2955373	308	.	DRG2	5101	intergenic	3.33	6	5	15	1	1	1
17:17986174:CTTTG:CTTTGTTTG	rs530276774	17	17986174	CTTTG	CTTTGTTTG	0.003976	NA	0.979752	rs712265	308	.	DRG2	5025	NA	NA	NA	5	15	1	0	1
17:17986174:C:CTTTG	rs72305495	17	17986174	C	CTTTG	0.4612	NA	0.979752	rs712265	308	.	DRG2	5025	intergenic	2.388	NA	5	15	1	1	1
17:17986955:A:G	rs7211714	17	17986955	A	G	0.3678	3.76458e-07	0.811362	rs2955373	308	.	DRG2	4244	intergenic	7.169	5	7	15	1	1	1
17:17987067:A:G	rs7212447	17	17987067	G	A	0.3668	3.57827e-07	0.815492	rs2955373	308	.	DRG2	4132	intergenic	1.003	5	7	15	1	1	1
17:17987285:C:G	rs2955351	17	17987285	C	G	0.4632	NA	0.979777	rs712265	308	.	DRG2	3914	intergenic	0.055	7	5	15	1	1	1
17:17988299:C:T	rs72827413	17	17988299	C	T	0.4622	4.80098e-10	0.983791	rs712265	308	.	DRG2	2900	intergenic	5.59	7	5	15	1	1	1
17:17988586:C:T	rs11867241	17	17988586	T	C	0.3668	NA	0.815492	rs2955373	308	.	DRG2	2613	intergenic	5.098	6	5	15	1	1	1
17:17988591:A:G	rs12952818	17	17988591	A	G	0.4632	NA	0.987799	rs712265	308	.	DRG2	2608	intergenic	3.145	7	5	15	1	1	1
17:17989373:G:T	rs4365346	17	17989373	G	T	0.3668	3.72715e-07	0.815492	rs2955373	308	.	DRG2	1826	intergenic	10.06	6	5	15	1	1	1
17:17989425:A:T	rs4349203	17	17989425	T	A	0.3628	4.15219e-07	0.80119	rs2955373	308	.	DRG2	1774	intergenic	13.71	6	5	15	1	1	1
17:17989942:G:GT	rs145407269	17	17989942	GT	G	0.3658	NA	0.811891	rs2955373	308	.	DRG2	1257	intergenic	6.879	NA	5	15	1	1	1
17:17989944:C:G	rs117080213	17	17989944	G	C	0.3658	NA	0.811891	rs2955373	308	.	DRG2	1255	intergenic	6.473	6	5	15	1	1	1
17:17990474:A:C	rs4506967	17	17990474	A	C	0.3668	4.12378e-07	0.815492	rs2955373	308	.	DRG2	725	upstream	6.428	6	1	15	1	1	1
17:17990634:C:T	rs11078410	17	17990634	T	C	0.3718	2.00117e-07	0.80123	rs2955373	308	.	DRG2	565	upstream	1.731	7	1	15	1	1	1
17:17990671:C:T	rs9890563	17	17990671	C	T	0.3559	1.67835e-06	0.773379	rs2955373	308	.	DRG2	528	upstream	3.126	7	1	15	1	1	1
17:17992793:G:T	rs4925138	17	17992793	T	G	0.4642	6.14095e-10	0.991867	rs712265	308	.	DRG2	0	intronic	3.87	6	1	5	1	1	1
17:17994332:A:T	rs12943202	17	17994332	A	T	0.4632	NA	0.987846	rs712265	308	.	DRG2	0	intronic	4.987	6	4	5	1	1	1
17:17995166:C:T	rs12950562	17	17995166	C	T	0.4642	8.52879e-10	0.991867	rs712265	308	.	DRG2	0	intronic	0.612	6	4	5	1	1	1
17:17995619:A:G	rs2974998	17	17995619	A	G	0.3678	5.42161e-07	0.810832	rs2955373	308	.	DRG2	0	intronic	0.67	6	4	4	1	1	1
17:17997209:A:G	rs2230316	17	17997209	A	G	0.4642	NA	0.991867	rs712265	308	.	DRG2	0	exonic	4.97	4	4	4	1	1	1
17:17997547:G:T	rs2974999	17	17997547	T	G	0.3668	3.64257e-07	0.807735	rs2955373	308	.	DRG2	0	intronic	5.423	2b	4	4	1	1	1
17:18003648:A:G	rs854814	17	18003648	G	A	0.3688	9.22961e-08	0.791376	rs2955373	308	.	DRG2	0	UTR3	10.57	NA	4	4	1	1	1
17:18003845:C:T	rs854813	17	18003845	C	T	0.4642	4.87589e-10	0.991867	rs712265	308	.	DRG2	0	intronic	0.471	5	4	4	1	1	1
17:18005073:A:G	rs721669	17	18005073	A	G	0.3658	2.76654e-07	0.804667	rs2955373	308	.	DRG2	0	intronic	11.67	NA	4	4	1	1	1
17:18006421:C:G	rs854810	17	18006421	C	G	0.4632	NA	0.995948	rs712265	308	.	DRG2	0	intronic	0.602	5	4	4	1	1	1
17:18006539:C:T	rs854809	17	18006539	C	T	0.3698	7.0731e-08	0.794441	rs2955373	308	.	DRG2	0	intronic	0.114	NA	4	4	1	1	1
17:18006634:C:T	rs854808	17	18006634	C	T	0.3698	6.70226e-08	0.794441	rs2955373	308	.	DRG2	0	intronic	1.732	NA	4	4	1	1	1
17:18008447:A:G	rs712265	17	18008447	G	A	0.4642	3.74824e-10	1	rs712265	308	.	DRG2	0	intronic	4.832	NA	3	4	1	1	1
17:18009028:C:T	rs2056842	17	18009028	C	T	0.3708	7.47764e-08	0.789866	rs2955373	308	.	DRG2	0	intronic	0.102	5	4	4	1	1	1
17:18009102:A:G	rs854762	17	18009102	G	A	0.4642	4.5714e-10	1	rs712265	308	.	DRG2	0	intronic	4.529	5	4	4	1	1	1
17:18010095:C:G	rs854763	17	18010095	C	G	0.3678	2.76505e-07	0.788339	rs2955373	308	.	DRG2	0	intronic	2.429	5	4	4	1	1	1
17:18011140:C:T	rs6826	17	18011140	C	T	0.3708	9.31687e-08	0.789866	rs2955373	308	.	DRG2	0	UTR3	6.193	2b	4	5	1	1	1
17:18011750:C:T	rs854764	17	18011750	T	C	0.4652	6.48532e-10	0.995952	rs712265	308	.	MYO15A	269	upstream:downstream	2.905	4	3	5	1	1	1
17:18012730:C:T	rs854765	17	18012730	T	C	0.4642	4.69346e-10	1	rs712265	308	.	MYO15A	0	intronic	1.318	4	1	5	1	1	1
17:18012775:A:G	rs854766	17	18012775	G	A	0.4642	5.37849e-10	1	rs712265	308	.	MYO15A	0	intronic	0.615	4	1	5	1	1	1
17:18014670:A:G	rs7502681	17	18014670	A	G	0.3658	NA	0.79697	rs2955373	308	.	MYO15A	0	intronic	1.986	5	5	15	1	1	1
17:18016148:C:T	rs1101727	17	18016148	T	C	0.3698	9.43088e-08	0.786178	rs2955373	308	.	MYO15A	0	intronic	4.151	6	5	15	1	1	1
17:18016170:A:T	rs113721385	17	18016170	T	A	0.495	NA	0.786049	rs712265	308	.	MYO15A	0	intronic	0.093	6	5	15	1	1	1
17:18018263:A:C	rs854767	17	18018263	C	A	0.3708	1.59815e-07	0.781604	rs2955373	308	.	MYO15A	0	intronic	10.66	5	5	15	1	1	1
17:18018806:C:T	rs854768	17	18018806	T	C	0.3698	1.36099e-07	0.778538	rs2955373	308	.	MYO15A	0	intronic	2.367	7	5	15	1	1	1
17:18019011:A:G	rs854769	17	18019011	G	A	0.3698	1.64832e-07	0.786178	rs2955373	308	.	MYO15A	0	intronic	0.544	3a	5	15	1	1	1
17:18019048:A:G	rs854770	17	18019048	A	G	0.3708	1.67177e-07	0.781604	rs2955373	308	.	MYO15A	0	intronic	0.227	4	5	15	1	1	1
17:18019712:C:T	rs741782	17	18019712	T	C	0.3708	1.44345e-07	0.781604	rs2955373	308	.	MYO15A	0	intronic	6.659	5	2	15	1	1	1
17:18020244:A:AAAG	rs372807201	17	18020244	AAAG	A	0.3688	NA	0.783117	rs2955373	308	.	MYO15A	0	intronic	0.525	NA	2	15	1	1	1
17:18021607:A:G	rs712267	17	18021607	G	A	0.3708	1.34007e-07	0.781604	rs2955373	308	.	MYO15A	0	intronic	6.622	5	2	15	1	1	1
17:18021882:C:T	rs854817	17	18021882	T	C	0.3708	1.76087e-07	0.781604	rs2955373	308	.	MYO15A	0	intronic	18.36	5	5	15	1	1	1
17:18022039:A:C	rs854818	17	18022039	A	C	0.3708	1.85619e-07	0.781604	rs2955373	308	.	MYO15A	0	UTR5	2.951	5	5	15	1	1	1
17:18023897:A:G	rs2955365	17	18023897	G	A	0.3708	1.89894e-07	0.781604	rs2955373	308	.	MYO15A	0	exonic	16.47	5	5	15	1	1	1
17:18024013:A:G	rs2955366	17	18024013	A	G	0.3708	2.15399e-07	0.781604	rs2955373	308	.	MYO15A	0	exonic	0.319	5	5	15	1	1	1
17:18024266:G:T	rs2955367	17	18024266	T	G	0.3668	NA	0.791746	rs2955373	308	.	MYO15A	0	exonic	20.9	5	5	15	1	1	1
17:18025744:C:G	rs712268	17	18025744	C	G	0.3718	3.27505e-07	0.777691	rs2955373	308	.	MYO15A	0	intronic	8.641	5	5	15	1	1	1
17:18026566:C:T	rs854789	17	18026566	C	T	0.3708	4.10506e-07	0.773978	rs2955373	308	.	MYO15A	0	intronic	7.908	5	2	15	1	1	1
17:18027142:C:G	rs1008136	17	18027142	C	G	0.3728	4.52238e-07	0.773167	rs2955373	308	.	MYO15A	0	intronic	4.531	2b	5	15	1	1	1
17:18027143:A:G	rs1008135	17	18027143	A	G	0.3718	3.49068e-07	0.777691	rs2955373	308	.	MYO15A	0	intronic	5.554	NA	5	15	1	1	1
17:18028318:C:G	rs854790	17	18028318	C	G	0.3698	NA	0.786178	rs2955373	308	.	MYO15A	0	intronic	12.19	4	5	15	1	1	1
17:18028852:C:CA	rs66539161	17	18028852	C	CA	0.4503	NA	0.871589	rs712265	308	.	MYO15A	0	intronic	6.27	NA	5	15	1	1	1
17:18029857:C:T	rs854791	17	18029857	C	T	0.3648	9.30673e-07	0.793359	rs2955373	308	.	MYO15A	0	intronic	6.506	5	5	15	1	1	1
17:18030240:C:T	rs854792	17	18030240	T	C	0.341	4.9849e-06	0.698104	rs2955373	308	.	MYO15A	0	intronic	3.428	5	5	15	1	1	1
17:18031368:A:G	rs854788	17	18031368	G	A	0.4583	2.82922e-06	0.723084	rs712265	308	.	MYO15A	0	intronic	0.157	NA	5	15	1	1	1
17:18032160:A:G	rs712269	17	18032160	A	G	0.4602	1.22337e-06	0.744503	rs712265	308	.	MYO15A	0	intronic	10.6	NA	1	15	1	1	1
17:18035019:A:G	rs854787	17	18035019	G	A	0.4612	1.22217e-06	0.740502	rs712265	308	.	MYO15A	0	intronic	0.049	NA	5	15	1	1	1
17:19799698:A:G	rs166840	17	19799698	G	A	0.4085	2.01898e-06	0.753797	rs11204421	309	.	RP11-78O7.2	204	downstream	0.487	7	5	15	1	1	1
17:19800549:C:T	rs9899357	17	19800549	T	C	0.3847	2.42137e-06	0.662331	rs11204421	309	.	RP11-78O7.2	0	ncRNA_exonic	3.178	4	2	15	1	1	1
17:19801821:C:G	rs427798	17	19801821	C	G	0.3976	NA	0.81464	rs11204421	309	.	RP11-78O7.2	1220	intergenic	0.484	6	2	5	1	1	1
17:19802247:C:T	rs9914273	17	19802247	T	C	0.3976	2.73041e-06	0.81464	rs11204421	309	.	RP11-78O7.2	1646	intergenic	0.938	1f	5	5	1	1	1
17:19804247:C:T	rs397969	17	19804247	T	C	0.3946	1.53555e-06	0.85908	rs11204421	309	.	AKAP10	3367	intergenic	3.318	NA	4	4	1	1	1
17:19806404:C:T	rs203469	17	19806404	T	C	0.3946	1.1188e-06	0.85908	rs11204421	309	.	AKAP10	1210	intergenic	2.254	NA	4	5	1	1	1
17:19809953:C:G	rs203466	17	19809953	C	G	0.3946	NA	0.85908	rs11204421	309	.	AKAP10	0	intronic	0.531	6	4	4	1	1	1
17:19810720:G:T	rs203465	17	19810720	T	G	0.3946	1.89165e-06	0.85908	rs11204421	309	.	AKAP10	0	intronic	2.782	NA	4	4	1	1	1
17:19812541:C:T	rs203462	17	19812541	T	C	0.3946	9.86799e-07	0.85908	rs11204421	309	.	AKAP10	0	exonic	17.48	6	4	4	1	1	1
17:19813468:C:T	rs203461	17	19813468	T	C	0.3946	9.81823e-07	0.85908	rs11204421	309	.	AKAP10	0	intronic	0.341	NA	4	4	1	1	1
17:19815286:C:G	rs203460	17	19815286	G	C	0.3946	NA	0.85908	rs11204421	309	.	AKAP10	0	intronic	1.144	1f	4	5	1	1	1
17:19816727:A:C	rs203459	17	19816727	C	A	0.3946	8.58797e-07	0.85908	rs11204421	309	.	AKAP10	0	intronic	1.366	NA	4	4	1	1	1
17:19816898:A:C	rs203458	17	19816898	A	C	0.3946	8.61036e-07	0.85908	rs11204421	309	.	AKAP10	0	intronic	4.468	NA	4	4	1	1	1
17:19818338:A:C	rs203457	17	19818338	C	A	0.3946	9.45964e-07	0.85908	rs11204421	309	.	AKAP10	0	intronic	2.475	NA	2	4	1	1	1
17:19818601:A:G	rs119672	17	19818601	A	G	0.3946	1.03678e-06	0.85908	rs11204421	309	.	AKAP10	0	intronic	1.526	1f	4	4	1	1	1
17:19820224:C:T	rs203456	17	19820224	C	T	0.3946	7.55159e-07	0.85908	rs11204421	309	.	AKAP10	0	intronic	0.875	NA	4	4	1	1	1
17:19821185:A:G	rs203455	17	19821185	A	G	0.3946	7.96075e-07	0.85908	rs11204421	309	.	AKAP10	0	intronic	1.902	NA	4	4	1	1	1
17:19822480:A:G	rs203452	17	19822480	G	A	0.3946	NA	0.85908	rs11204421	309	.	AKAP10	0	intronic	1.376	NA	4	4	1	1	1
17:19822896:A:C	rs203451	17	19822896	A	C	0.3946	9.70441e-07	0.85908	rs11204421	309	.	AKAP10	0	intronic	4.277	NA	4	4	1	1	1
17:19823070:C:T	rs203450	17	19823070	C	T	0.3946	9.67735e-07	0.85908	rs11204421	309	.	AKAP10	0	intronic	6.753	NA	4	4	1	1	1
17:19824272:C:CT	rs57112968	17	19824272	CT	C	0.4006	NA	0.754188	rs11204421	309	.	AKAP10	0	intronic	0.352	NA	4	5	1	1	1
17:19825579:C:T	rs175922	17	19825579	T	C	0.3946	9.58311e-07	0.85908	rs11204421	309	.	AKAP10	0	intronic	4.797	NA	4	5	1	1	1
17:19827210:A:G	rs203482	17	19827210	G	A	0.3946	8.65825e-07	0.85908	rs11204421	309	.	AKAP10	0	intronic	0.145	NA	4	4	1	1	1
17:19828728:C:T	rs203481	17	19828728	C	T	0.3946	1.06499e-06	0.85908	rs11204421	309	.	AKAP10	0	intronic	12.86	6	4	5	1	1	1
17:19829311:C:T	rs203479	17	19829311	T	C	0.3946	1.07233e-06	0.85908	rs11204421	309	.	AKAP10	0	intronic	1.707	6	4	5	1	1	1
17:19831819:A:C	rs203477	17	19831819	A	C	0.3946	9.03369e-07	0.85908	rs11204421	309	.	AKAP10	0	intronic	1.61	NA	4	5	1	1	1
17:19832060:A:G	rs169414	17	19832060	A	G	0.3946	8.17888e-07	0.85908	rs11204421	309	.	AKAP10	0	intronic	2.273	NA	4	5	1	1	1
17:19837130:C:T	rs850623	17	19837130	C	T	0.3946	8.76787e-07	0.85908	rs11204421	309	.	AKAP10	0	intronic	3.279	NA	4	4	1	1	1
17:19837679:A:G	rs860335	17	19837679	A	G	0.3956	8.27939e-07	0.854519	rs11204421	309	.	AKAP10	0	intronic	2.304	NA	4	4	1	1	1
17:19845769:A:G	rs1479129	17	19845769	A	G	0.3956	9.787e-07	0.870481	rs11204421	309	.	AKAP10	0	intronic	7.362	1f	4	5	1	1	1
17:19848594:C:G	rs1638525	17	19848594	G	C	0.3936	NA	0.855296	rs11204421	309	.	AKAP10	0	intronic	0.782	4	4	5	1	1	1
17:19849510:C:T	rs734302	17	19849510	C	T	0.3946	NA	0.85908	rs11204421	309	.	AKAP10	0	intronic	0.603	NA	4	4	1	1	1
17:19851875:G:T	rs169412	17	19851875	G	T	0.3946	9.89678e-07	0.85908	rs11204421	309	.	AKAP10	0	intronic	2.597	NA	2	6	1	1	1
17:19853094:G:GA	rs35398779	17	19853094	GA	G	0.3857	NA	0.825623	rs11204421	309	.	AKAP10	0	intronic	0.464	NA	4	5	1	1	1
17:19854918:C:G	rs175921	17	19854918	C	G	0.3936	NA	0.855712	rs11204421	309	.	AKAP10	0	intronic	0.475	4	4	5	1	1	1
17:19854939:A:G	rs185765	17	19854939	A	G	0.3946	NA	0.85908	rs11204421	309	.	AKAP10	0	intronic	1.185	4	4	5	1	1	1
17:19857942:C:T	rs191865	17	19857942	T	C	0.3956	NA	0.870481	rs11204421	309	.	AKAP10	0	intronic	0.186	NA	4	5	1	1	1
17:19858626:C:T	rs203470	17	19858626	C	T	0.3946	9.39194e-07	0.85908	rs11204421	309	.	AKAP10	0	intronic	2.997	NA	4	5	1	1	1
17:19860847:C:CA	rs56795429	17	19860847	CA	C	0.3956	NA	0.837796	rs11204421	309	.	AKAP10	0	intronic	2.111	NA	3	5	1	1	1
17:19861142:A:ACTCCAGATATCC	rs113153930	17	19861142	A	ACTCCAGATATCC	0.3946	NA	0.85908	rs11204421	309	.	AKAP10	0	intronic	1.244	NA	2	4	1	1	1
17:19861458:C:T	rs2108978	17	19861458	C	T	0.3946	9.77197e-07	0.85908	rs11204421	309	.	AKAP10	0	exonic	13.5	NA	2	4	1	1	1
17:19863258:C:G	rs4925060	17	19863258	C	G	0.3946	NA	0.85908	rs11204421	309	.	AKAP10	0	intronic	1.268	1f	4	5	1	1	1
17:19879164:C:T	rs7222403	17	19879164	T	C	0.4155	8.65605e-08	0.955084	rs11204421	309	.	AKAP10	0	intronic	1.359	1f	1	5	1	1	1
17:19881587:C:T	rs6587206	17	19881587	T	C	0.4155	3.70269e-08	0.955084	rs11204421	309	.	AKAP10	0	upstream	8.698	2b	1	1	1	1	1
17:19886948:A:G	rs8066150	17	19886948	G	A	0.4155	3.42228e-08	0.955084	rs11204421	309	.	AKAP10	5291	intergenic	1.366	7	5	15	1	1	1
17:19888997:A:G	rs11204419	17	19888997	A	G	0.4155	2.77557e-08	0.955084	rs11204421	309	.	AKAP10	7340	intergenic	0.959	7	5	15	1	1	1
17:19889020:A:C	rs11204420	17	19889020	A	C	0.4155	3.60202e-08	0.955084	rs11204421	309	.	AKAP10	7363	intergenic	1.182	7	5	15	1	1	1
17:19889274:A:T	rs111513543	17	19889274	A	T	0.3469	NA	0.715536	rs11204421	309	.	AKAP10	7617	intergenic	1.291	6	5	15	1	1	1
17:19890237:A:G	rs9907752	17	19890237	A	G	0.4165	2.80741e-08	0.959168	rs11204421	309	.	AKAP10	8580	intergenic	2.332	5	5	15	1	1	0
17:19897445:C:G	rs4479308	17	19897445	G	C	0.4851	NA	0.772617	rs11204421	309	.	RP11-209D14.2	13918	intergenic	2.969	7	5	15	0	1	0
17:19897805:C:T	rs11204421	17	19897805	T	C	0.4245	1.10571e-08	1	rs11204421	309	.	RP11-209D14.2	13558	intergenic	0.504	7	5	15	0	1	0
17:19900168:A:G	rs9916675	17	19900168	A	G	0.4245	1.28631e-08	0.991615	rs11204421	309	.	RP11-209D14.2	11195	intergenic	0.977	1f	2	15	0	1	1
17:19904682:C:CA	rs78687026	17	19904682	CA	C	0.4841	NA	0.775827	rs11204421	309	.	RP11-209D14.2	6681	intergenic	0.74	NA	5	15	1	1	1
17:19904891:C:T	rs9906625	17	19904891	T	C	0.4841	5.68482e-10	0.775827	rs11204421	309	.	RP11-209D14.2	6472	intergenic	1.4	7	5	15	1	1	1
17:19905605:A:G	rs7215514	17	19905605	A	G	0.4841	5.36458e-10	0.775827	rs11204421	309	.	RP11-209D14.2	5758	intergenic	2.87	6	5	14	1	1	1
17:19906503:A:G	rs9909009	17	19906503	A	G	0.498	2.00327e-09	0.729536	rs11204421	309	.	RP11-209D14.2	4860	intergenic	1.54	7	5	14	1	1	1
17:19911649:A:C	rs36034566	17	19911649	A	C	0.4722	1.23062e-10	0.816031	rs7218708	309	.	RP11-209D14.2	0	ncRNA_exonic	1.45	5	1	13	1	1	0
17:19912710:C:T	rs8067545	17	19912710	T	C	0.4781	4.00536e-10	0.976777	rs7218708	309	.	SPECC1	0	UTR5	12.39	4	1	1	1	1	0
17:19914399:A:T	rs1860302	17	19914399	A	T	0.4781	NA	0.976777	rs7218708	309	.	SPECC1	0	intronic	5.643	1f	1	13	1	1	0
17:19914546:C:T	rs4925065	17	19914546	C	T	0.4781	2.00694e-10	0.976777	rs7218708	309	.	SPECC1	0	intronic	6.018	5	1	13	1	1	0
17:19915292:A:G	rs4925066	17	19915292	A	G	0.4781	2.53314e-10	0.976777	rs7218708	309	.	SPECC1	0	intronic	3.607	7	1	14	1	1	0
17:19918626:G:T	rs34848191	17	19918626	T	G	0.4841	NA	1	rs7218708	309	.	SPECC1	0	intronic	1.438	5	5	14	1	1	0
17:19919530:C:CA	rs71157853	17	19919530	CA	C	0.4573	NA	0.749322	rs7218708	309	.	SPECC1	0	intronic	0.852	NA	5	14	1	1	0
17:19920518:A:G	rs2108980	17	19920518	G	A	0.4791	1.8539e-10	0.972723	rs7218708	309	.	SPECC1	0	UTR5	1.808	NA	4	14	1	1	0
17:19921070:C:T	rs4924801	17	19921070	T	C	0.4791	2.79415e-10	0.972723	rs7218708	309	.	SPECC1	0	intronic	2.58	5	4	14	1	1	0
17:19921222:C:G	rs4925067	17	19921222	G	C	0.4781	NA	0.968827	rs7218708	309	.	SPECC1	0	intronic	0.804	7	4	14	1	1	0
17:19922364:A:G	rs7211535	17	19922364	A	G	0.4781	1.89419e-10	0.976777	rs7218708	309	.	SPECC1	0	intronic	4.841	6	4	15	1	1	0
17:19923166:A:ATCACTGGCTTCTTTG	rs112180638	17	19923166	A	ATCACTGGCTTCTTTG	0.4781	NA	0.976777	rs7218708	309	.	SPECC1	0	intronic	5.245	NA	4	15	1	1	0
17:19926836:A:G	rs7218708	17	19926836	A	G	0.4841	2.57501e-11	1	rs7218708	309	.	SPECC1	0	intronic	3.114	5	5	15	1	1	0
17:19927699:C:T	rs1034904	17	19927699	C	T	0.4781	1.63178e-10	0.976777	rs7218708	309	.	SPECC1	0	intronic	0.45	NA	5	15	1	1	0
17:19928566:A:G	rs2108979	17	19928566	G	A	0.4781	1.52321e-10	0.976777	rs7218708	309	.	SPECC1	0	intronic	8.644	NA	5	15	1	1	0
17:19932073:A:AT	rs71157855	17	19932073	AT	A	0.496	NA	0.854795	rs7218708	309	.	SPECC1	0	intronic	6.354	NA	5	15	1	1	1
17:19932731:C:T	rs8071730	17	19932731	C	T	0.4791	1.82194e-10	0.972884	rs7218708	309	.	SPECC1	0	intronic	4.33	5	5	15	1	1	1
17:19934963:A:C	rs56142708	17	19934963	A	C	0.4841	3.30143e-11	1	rs7218708	309	.	SPECC1	0	intronic	3.437	5	5	15	1	1	1
17:19937918:C:CTTT	rs375147469	17	19937918	C	CTTT	0.4841	NA	1	rs7218708	309	.	SPECC1	0	intronic	0.708	NA	5	15	1	1	1
17:19941879:A:C	rs8065337	17	19941879	C	A	0.4781	1.68971e-10	0.976777	rs7218708	309	.	SPECC1	0	intronic	1.377	7	5	15	1	1	0
17:19942177:C:T	rs9891739	17	19942177	C	T	0.4781	1.9031e-10	0.976777	rs7218708	309	.	SPECC1	0	intronic	7.147	6	5	15	1	1	0
17:19942335:A:G	rs34291370	17	19942335	G	A	0.4841	4.41557e-11	1	rs7218708	309	.	SPECC1	0	intronic	6.863	7	5	15	1	1	0
17:19942850:A:G	rs28807825	17	19942850	G	A	0.4781	1.98035e-10	0.976777	rs7218708	309	.	SPECC1	0	intronic	2.677	6	5	15	1	1	0
17:19945819:C:G	rs3909258	17	19945819	G	C	0.4771	NA	0.972896	rs7218708	309	.	SPECC1	0	intronic	11.38	7	5	15	1	1	0
17:19950190:G:T	rs1421174	17	19950190	T	G	0.4314	NA	0.783177	rs7218708	309	.	SPECC1	0	intronic	0.897	NA	5	15	1	1	0
17:19953531:C:G	rs4925069	17	19953531	G	C	0.4324	NA	0.785712	rs7218708	309	.	SPECC1	0	intronic	2.913	6	5	15	1	1	0
17:19956899:A:G	rs4925072	17	19956899	A	G	0.4324	9.98678e-07	0.785712	rs7218708	309	.	SPECC1	0	intronic	2.023	1d	5	15	1	1	0
17:19958049:C:T	rs3888318	17	19958049	T	C	0.4324	9.88258e-07	0.785712	rs7218708	309	.	SPECC1	0	intronic	0.253	NA	5	15	1	1	0
17:19958577:C:CT	rs34705944	17	19958577	C	CT	0.4205	NA	0.723469	rs7218708	309	.	SPECC1	0	intronic	1.126	NA	5	15	1	1	0
17:19959693:C:T	rs3862152	17	19959693	C	T	0.4324	7.19703e-07	0.785712	rs7218708	309	.	SPECC1:AC005730.2	00:00:00	ncRNA_exonic	1.547	NA	5	15	1	1	0
17:19959828:A:C	rs4005937	17	19959828	A	C	0.4324	9.26515e-07	0.785712	rs7218708	309	.	SPECC1:AC005730.2	00:00:00	ncRNA_exonic	5.956	NA	5	15	1	1	0
17:19962310:A:G	rs4925073	17	19962310	A	G	0.4324	9.63598e-07	0.785712	rs7218708	309	.	SPECC1	0	intronic	2.589	6	5	15	1	1	1
17:19962875:A:ACTT	rs34148222	17	19962875	A	ACTT	0.4811	NA	0.964826	rs7218708	309	.	SPECC1	0	intronic	0.981	NA	2	15	1	1	1
17:19963605:A:T	rs17759083	17	19963605	T	A	0.4006	NA	0.623177	rs7218708	309	.	SPECC1	0	intronic	4.857	4	5	15	1	1	1
17:19964775:A:G	rs9915758	17	19964775	A	G	0.4334	1.46048e-06	0.781153	rs7218708	309	.	SPECC1	0	intronic	1.599	6	5	15	1	1	1
17:19965423:A:G	rs9889743	17	19965423	A	G	0.4324	1.71506e-06	0.785712	rs7218708	309	.	SPECC1	0	intronic	3.078	7	5	15	1	1	1
17:19965702:G:T	rs9897246	17	19965702	G	T	0.4324	NA	0.785712	rs7218708	309	.	SPECC1	0	intronic	0.219	1f	5	15	1	1	1
17:19965883:A:G	rs10083830	17	19965883	G	A	0.3996	1.17272e-05	0.615394	rs7218708	309	.	SPECC1	0	intronic	13.59	5	5	15	1	1	1
17:19965972:A:G	rs10083840	17	19965972	A	G	0.4006	7.24577e-06	0.623177	rs7218708	309	.	SPECC1	0	intronic	3.245	6	5	15	1	1	1
17:19966087:C:T	rs10083856	17	19966087	T	C	0.4344	1.07794e-06	0.777385	rs7218708	309	.	SPECC1	0	intronic	0.49	7	5	15	1	1	1
17:19968707:C:CCTT	rs75883193	17	19968707	CCTT	C	0.4324	NA	0.785712	rs7218708	309	.	SPECC1	0	intronic	4.831	NA	5	15	1	1	1
17:19970064:G:GA	rs11403090	17	19970064	GA	G	0.4354	NA	0.772083	rs7218708	309	.	SPECC1	0	intronic	2.893	NA	2	15	1	1	1
17:19971564:A:G	rs4267380	17	19971564	A	G	0.4314	1.57412e-06	0.782421	rs7218708	309	.	SPECC1	0	intronic	1.186	7	4	15	1	1	1
17:19971583:C:T	rs4479309	17	19971583	C	T	0.4314	1.04066e-06	0.782421	rs7218708	309	.	SPECC1	0	intronic	1.426	7	4	15	1	1	1
17:19980779:G:T	rs6587215	17	19980779	G	T	0.4324	2.03748e-06	0.785712	rs7218708	309	.	SPECC1	0	intronic	0.025	6	1	15	1	1	1
17:19982276:A:G	rs4925077	17	19982276	G	A	0.4324	9.12312e-07	0.785712	rs7218708	309	.	SPECC1	0	intronic	2.602	6	5	15	1	1	1
17:19984809:C:G	rs28666381	17	19984809	G	C	0.4324	NA	0.785712	rs7218708	309	.	SPECC1	0	intronic	4.704	5	4	15	1	1	1
17:19985052:A:G	rs28603224	17	19985052	G	A	0.4324	1.38138e-06	0.785712	rs7218708	309	.	SPECC1	0	intronic	0.531	5	4	15	1	1	1
17:19985108:G:T	rs28637614	17	19985108	G	T	0.4324	1.36733e-06	0.785712	rs7218708	309	.	SPECC1	0	intronic	0.078	7	4	15	1	1	1
17:19985782:C:T	rs36077949	17	19985782	C	T	0.4324	1.41326e-06	0.785712	rs7218708	309	.	SPECC1	0	intronic	0.782	7	4	15	1	1	1
17:19986382:T:TTC	rs5819699	17	19986382	TTC	T	0.4324	NA	0.785712	rs7218708	309	.	SPECC1	0	intronic	1.531	NA	4	15	1	1	1
17:19986861:A:T	rs4925079	17	19986861	A	T	0.4334	NA	0.781153	rs7218708	309	.	SPECC1	0	intronic	8.308	3a	4	15	1	1	1
17:19987480:C:T	rs9912775	17	19987480	C	T	0.4374	4.68147e-07	0.798812	rs7218708	309	.	SPECC1	0	intronic	0.762	6	5	15	1	1	1
17:19987610:A:T	rs9896411	17	19987610	T	A	0.4324	NA	0.785712	rs7218708	309	.	SPECC1	0	intronic	0.279	6	5	15	1	1	1
17:19987924:A:G	rs9897653	17	19987924	G	A	0.4324	2.11695e-06	0.785712	rs7218708	309	.	SPECC1	0	intronic	1.664	7	5	15	1	1	1
17:19988543:A:C	rs7209734	17	19988543	C	A	0.4811	9.4217e-10	0.964826	rs7218708	309	.	SPECC1	0	intronic	2.166	4	2	15	1	1	1
17:19989218:A:G	rs35003563	17	19989218	G	A	0.4334	1.87141e-06	0.781153	rs7218708	309	.	SPECC1	0	intronic	4.756	5	4	15	1	1	1
17:19989436:A:T	rs34401389	17	19989436	T	A	0.4324	NA	0.785712	rs7218708	309	.	SPECC1	0	intronic	0.604	5	4	15	1	1	1
17:19989563:A:AT	rs67165656	17	19989563	A	AT	0.4324	NA	0.785712	rs7218708	309	.	SPECC1	0	intronic	0.741	NA	4	15	1	1	1
17:19990986:A:G	rs7223305	17	19990986	A	G	0.4324	1.00838e-06	0.785712	rs7218708	309	.	SPECC1	0	intronic	1.551	5	4	15	1	1	1
17:19990990:C:T	rs7208635	17	19990990	T	C	0.4324	9.52803e-07	0.785712	rs7218708	309	.	SPECC1	0	intronic	1.444	5	4	15	1	1	1
17:19991211:A:G	rs34290687	17	19991211	G	A	0.4324	1.57693e-06	0.785712	rs7218708	309	.	SPECC1	0	intronic	2.263	7	4	15	1	1	1
17:19991806:C:T	rs4924803	17	19991806	C	T	0.4324	1.65156e-06	0.785712	rs7218708	309	.	SPECC1	0	intronic	0.018	1f	4	15	1	1	1
17:19991838:A:T	rs4925080	17	19991838	A	T	0.4354	NA	0.773667	rs7218708	309	.	SPECC1	0	intronic	2.119	5	4	15	1	1	1
17:19991839:C:T	rs4924804	17	19991839	C	T	0.4314	3.24445e-07	0.783177	rs7218708	309	.	SPECC1	0	intronic	1.298	5	4	15	1	1	1
17:19991993:A:G	rs4925081	17	19991993	G	A	0.4314	1.81095e-06	0.782421	rs7218708	309	.	SPECC1	0	intronic	1.277	1f	4	15	1	1	1
17:19992607:A:G	rs11867585	17	19992607	A	G	0.4344	1.81958e-06	0.778179	rs7218708	309	.	SPECC1	0	intronic	0.885	5	5	15	1	1	1
17:19992713:A:G	rs11869616	17	19992713	G	A	0.4294	1.47465e-06	0.776627	rs7218708	309	.	SPECC1	0	intronic	2.647	7	5	15	1	1	1
17:19992717:A:G	rs11868084	17	19992717	A	G	0.4294	1.3393e-06	0.776627	rs7218708	309	.	SPECC1	0	intronic	4.301	7	5	15	1	1	1
17:19992738:A:G	rs11870111	17	19992738	G	A	0.4294	1.39991e-06	0.776627	rs7218708	309	.	SPECC1	0	intronic	6.466	7	5	15	1	1	1
17:19992777:A:AT	rs34737052	17	19992777	A	AT	0.4324	NA	0.785712	rs7218708	309	.	SPECC1	0	intronic	0.022	NA	5	15	1	1	1
17:19993904:C:CA	rs56019742	17	19993904	C	CA	0.4433	NA	0.67289	rs7218708	309	.	SPECC1	0	intronic	1.488	NA	5	15	1	1	1
17:19997039:G:GT	rs376568710	17	19997039	G	GT	0.4463	NA	0.729723	rs7218708	309	.	SPECC1	0	intronic	0.424	NA	4	5	1	1	1
17:19997046:G:GTT	rs533931700	17	19997046	G	GTT	0.4463	NA	0.729723	rs7218708	309	.	SPECC1	0	intronic	0.551	NA	4	5	1	1	1
17:19997205:C:G	rs4924805	17	19997205	G	C	0.4304	NA	0.780669	rs7218708	309	.	SPECC1	0	intronic	0.223	6	4	5	1	1	1
17:19997206:C:G	rs4925083	17	19997206	G	C	0.4304	NA	0.780669	rs7218708	309	.	SPECC1	0	intronic	1.569	6	4	5	1	1	1
17:19997425:C:T	rs11871651	17	19997425	T	C	0.4324	1.35862e-06	0.785712	rs7218708	309	.	SPECC1	0	intronic	1.424	6	4	5	1	1	1
17:19997870:C:T	rs7208025	17	19997870	T	C	0.4324	1.58175e-06	0.785712	rs7218708	309	.	SPECC1	0	intronic	1.597	6	5	5	1	1	1
17:19998017:G:T	rs7208365	17	19998017	T	G	0.4324	1.61596e-06	0.785712	rs7218708	309	.	SPECC1	0	intronic	3.246	7	5	5	1	1	1
17:19999409:A:G	rs888423	17	19999409	G	A	0.4324	1.50922e-06	0.785712	rs7218708	309	.	SPECC1	0	intronic	2.352	5	4	15	1	1	1
17:20000131:G:T	rs4925085	17	20000131	T	G	0.4324	NA	0.785712	rs7218708	309	.	SPECC1	0	intronic	7.987	6	4	15	1	1	1
17:20000815:C:T	rs4570919	17	20000815	C	T	0.4324	9.23739e-07	0.785712	rs7218708	309	.	SPECC1	0	intronic	4.119	5	4	14	1	1	1
17:20001316:C:T	rs9944451	17	20001316	T	C	0.4324	1.57894e-06	0.785712	rs7218708	309	.	SPECC1	0	intronic	0.601	6	4	14	1	1	1
17:20001502:C:T	rs62067555	17	20001502	T	C	0.4324	1.26232e-06	0.785712	rs7218708	309	.	SPECC1	0	intronic	4.023	5	4	14	1	1	1
17:20001612:A:G	rs7207625	17	20001612	G	A	0.4324	1.35636e-06	0.785712	rs7218708	309	.	SPECC1	0	intronic	4.437	7	4	14	1	1	1
17:20002012:C:T	rs918228	17	20002012	C	T	0.4324	1.59822e-06	0.785712	rs7218708	309	.	SPECC1	0	intronic	4.568	NA	4	14	1	1	1
17:20002164:A:G	rs918227	17	20002164	A	G	0.4175	7.53961e-06	0.737009	rs7218708	309	.	SPECC1	0	intronic	2.494	NA	4	14	1	1	1
17:20002824:C:CAAAAAA	rs540729028	17	20002824	C	CAAAAAA	0.4901	NA	0.633192	rs11204421	309	.	SPECC1	0	intronic	0.689	NA	4	14	1	1	1
17:20002961:G:T	rs4924806	17	20002961	G	T	0.4324	1.31009e-06	0.785712	rs7218708	309	.	SPECC1	0	intronic	1.002	7	4	14	1	1	1
17:20008903:C:T	rs9907788	17	20008903	T	C	0.4314	1.01066e-06	0.783177	rs7218708	309	.	SPECC1	0	intronic	1.213	3a	5	15	1	1	1
17:20010457:C:CAAAAAAA	rs531912350	17	20010457	C	CAAAAAAA	0.4284	NA	0.614174	rs7218708	309	.	SPECC1	0	intronic	0.65	NA	5	14	1	1	1
17:20011078:A:T	rs7216794	17	20011078	T	A	0.3976	NA	0.617168	rs7218708	309	.	SPECC1	0	intronic	3.681	6	5	15	1	1	1
17:20013459:A:T	rs4925086	17	20013459	T	A	0.3966	NA	0.621905	rs7218708	309	.	SPECC1	0	intronic	0.101	5	4	15	1	1	1
17:20015178:C:G	rs9902032	17	20015178	C	G	0.3956	NA	0.620139	rs7218708	309	.	SPECC1:KCTD9P1	00:00:00	ncRNA_exonic	1.85	6	4	15	1	1	1
17:20015600:C:G	rs7216599	17	20015600	C	G	0.3976	NA	0.617168	rs7218708	309	.	SPECC1:KCTD9P1	00:00:00	ncRNA_exonic	1.85	6	4	15	1	1	1
17:20018841:C:T	rs2042046	17	20018841	T	C	0.3966	3.24149e-05	0.621905	rs7218708	309	.	SPECC1	0	intronic	3.343	NA	4	15	1	1	1
17:20019694:A:C	rs7222984	17	20019694	A	C	0.3956	3.69712e-05	0.626661	rs7218708	309	.	SPECC1	0	intronic	1.646	7	5	15	1	1	1
17:20019807:T:TA	rs11299930	17	20019807	T	TA	0.3986	NA	0.618957	rs7218708	309	.	SPECC1	0	intronic	1.122	NA	5	15	1	1	1
17:20023109:C:G	rs2013443	17	20023109	C	G	0.3966	NA	0.621905	rs7218708	309	.	SPECC1	0	intronic	1.426	6	4	15	1	1	1
17:20024582:A:C	rs4925087	17	20024582	A	C	0.3966	2.80323e-06	0.621905	rs7218708	309	.	SPECC1	0	intronic	2.956	1f	5	15	1	1	1
17:20027138:A:G	rs55705283	17	20027138	G	A	0.3966	2.58185e-06	0.621905	rs7218708	309	.	SPECC1	0	intronic	0.295	5	4	15	1	1	1
17:20027718:A:G	rs16960697	17	20027718	A	G	0.3966	2.73088e-06	0.621905	rs7218708	309	.	SPECC1	0	intronic	2.477	1f	4	15	1	1	1
17:20028517:A:AAAAC	rs10624721	17	20028517	AAAAC	A	0.3966	NA	0.621905	rs7218708	309	.	SPECC1	0	intronic	0.459	NA	4	15	1	1	1
17:20029593:C:T	rs11868116	17	20029593	T	C	0.3966	4.76202e-06	0.621905	rs7218708	309	.	SPECC1	0	intronic	0.258	6	4	15	1	1	1
17:20029825:T:TA	rs34875726	17	20029825	T	TA	0.3966	NA	0.621905	rs7218708	309	.	SPECC1	0	intronic	0.077	NA	4	15	1	1	1
17:20033038:TTTG:TTTGTTG	rs539587512	17	20033038	TTTG	TTTGTTG	0.3976	NA	0.617168	rs7218708	309	.	SPECC1	0	NA	NA	NA	4	15	1	1	1
17:20033038:T:TTTGTTG	rs576826949	17	20033038	TTTGTTG	T	0.000994	NA	0.617168	rs7218708	309	.	SPECC1	0	intronic	7.72	NA	4	15	1	0	1
17:20033446:G:T	rs12936443	17	20033446	T	G	0.3956	2.52851e-06	0.626661	rs7218708	309	.	SPECC1	0	intronic	6.371	6	4	15	1	1	1
17:20034531:G:T	rs6587219	17	20034531	T	G	0.3956	2.49376e-06	0.626661	rs7218708	309	.	SPECC1	0	intronic	4.398	6	4	15	1	1	1
17:20035257:A:G	rs9898080	17	20035257	A	G	0.3956	2.63354e-06	0.626661	rs7218708	309	.	SPECC1	0	intronic	2.215	6	4	15	1	1	1
17:20038273:A:G	rs9893832	17	20038273	A	G	0.3976	4.72512e-06	0.617168	rs7218708	309	.	SPECC1	0	intronic	14.88	6	4	15	1	1	1
17:20043036:A:G	rs7219908	17	20043036	A	G	0.3976	2.50983e-06	0.617168	rs7218708	309	.	SPECC1	0	intronic	2.774	5	4	15	1	1	1
17:20044291:A:G	rs8078716	17	20044291	G	A	0.3976	2.36661e-06	0.617168	rs7218708	309	.	SPECC1	0	intronic	11.65	1f	4	15	1	1	1
17:20045658:A:G	rs7212500	17	20045658	A	G	0.3966	1.44799e-06	0.621905	rs7218708	309	.	SPECC1	0	intronic	1.398	7	4	15	1	1	1
17:20048355:A:C	rs8066143	17	20048355	A	C	0.3966	2.82545e-06	0.621905	rs7218708	309	.	SPECC1	0	intronic	1.249	6	4	15	1	1	1
17:20050477:C:T	rs62066865	17	20050477	T	C	0.3956	2.07378e-06	0.626661	rs7218708	309	.	SPECC1	0	intronic	1.58	6	5	15	1	1	1
17:20055765:A:G	rs7222987	17	20055765	A	G	0.3976	1.42053e-06	0.623692	rs7218708	309	.	SPECC1	0	intronic	1.778	7	5	15	1	1	1
17:20059824:C:G	rs1974745	17	20059824	G	C	0.3986	NA	0.618957	rs7218708	309	.	SPECC1	0	intronic	6.34	4	1	1	1	1	1
17:20063758:A:C	rs62066870	17	20063758	A	C	0.3986	3.7331e-06	0.618957	rs7218708	309	.	SPECC1	0	intronic	2.882	5	4	15	1	1	1
17:20064190:A:G	rs9901336	17	20064190	G	A	0.3966	3.6704e-06	0.628445	rs7218708	309	.	SPECC1	0	intronic	0.41	1f	4	15	1	1	1
17:20064353:A:G	rs9901796	17	20064353	G	A	0.3976	3.26042e-06	0.623692	rs7218708	309	.	SPECC1	0	intronic	0.057	7	4	15	1	1	1
17:20066631:C:T	rs4925090	17	20066631	C	T	0.3976	3.28805e-06	0.623692	rs7218708	309	.	SPECC1	0	intronic	5.306	1f	4	15	1	1	1
17:20066988:C:T	rs4925091	17	20066988	T	C	0.3986	4.38069e-06	0.618957	rs7218708	309	.	SPECC1	0	intronic	1.162	7	4	15	1	1	1
17:20069677:C:G	rs8080649	17	20069677	C	G	0.3976	NA	0.615992	rs7218708	309	.	SPECC1	0	intronic	1.914	6	4	15	1	1	1
17:20070490:A:G	rs9907516	17	20070490	G	A	0.3976	3.97596e-06	0.623692	rs7218708	309	.	SPECC1	0	intronic	2.315	7	4	15	1	1	1
17:20077141:A:C	rs2703795	17	20077141	C	A	0.3986	6.61879e-06	0.618957	rs7218708	309	.	SPECC1	0	intronic	2.287	5	5	15	1	1	1
17:20077920:T:TC	rs34266086	17	20077920	TC	T	0.3976	NA	0.636841	rs7218708	309	.	SPECC1	0	intronic	2.751	NA	2	15	1	1	1
17:20078137:C:T	rs1859407	17	20078137	T	C	0.3976	3.55325e-06	0.623692	rs7218708	309	.	SPECC1	0	intronic	3.692	NA	2	15	1	1	1
17:20078297:A:G	rs2526463	17	20078297	G	A	0.3976	3.35349e-06	0.623692	rs7218708	309	.	SPECC1	0	intronic	1.265	NA	2	15	1	1	1
17:20083226:A:T	rs2189709	17	20083226	T	A	0.3986	NA	0.625498	rs7218708	309	.	SPECC1	0	intronic	1.089	6	5	15	1	1	1
17:20086562:A:G	rs2703800	17	20086562	A	G	0.3966	2.77289e-06	0.6154	rs7218708	309	.	SPECC1	0	intronic	0.044	6	5	15	1	1	1
17:20088492:C:T	rs2107565	17	20088492	C	T	0.3976	4.12422e-06	0.617168	rs7218708	309	.	SPECC1:AC004702.2	00:00:00	ncRNA_exonic	4.185	NA	5	15	1	1	1
17:20090042:G:T	rs2526459	17	20090042	G	T	0.3986	7.09846e-06	0.625498	rs7218708	309	.	SPECC1:AC004702.2	00:00:00	ncRNA_intronic	0.008	NA	4	15	1	1	1
17:20098689:C:CTAAA	rs78979262	17	20098689	CTAAA	C	0.3976	NA	0.623692	rs7218708	309	.	SPECC1:AC004702.2	00:00:00	ncRNA_intronic	12.67	NA	4	15	1	1	1
17:20100819:G:GTC	rs34924528	17	20100819	GTC	G	0.3976	NA	0.623692	rs7218708	309	.	SPECC1:AC004702.2	00:00:00	ncRNA_intronic	0.83	NA	2	15	1	1	1
17:20101626:G:T	rs2526486	17	20101626	T	G	0.3996	5.75216e-06	0.61424	rs7218708	309	.	SPECC1:AC004702.2	00:00:00	ncRNA_intronic	7.623	NA	4	15	1	1	1
17:20102767:A:G	rs11204423	17	20102767	A	G	0.3976	3.66823e-06	0.623692	rs7218708	309	.	SPECC1:AC004702.2	00:00:00	ncRNA_intronic	0.46	7	5	15	1	1	1
17:20107069:G:T	rs2703803	17	20107069	G	T	0.3986	5.87684e-06	0.618957	rs7218708	309	.	SPECC1:AC004702.2	00:00:00	ncRNA_intronic	1.235	4	4	7	1	1	1
17:20107773:C:T	rs2703805	17	20107773	T	C	0.3996	7.33886e-06	0.61424	rs7218708	309	.	SPECC1:AC004702.2	00:00:00	exonic	13.68	5	4	5	1	1	1
17:20109189:C:T	rs2703807	17	20109189	C	T	0.3986	6.62847e-06	0.618957	rs7218708	309	.	SPECC1:AC004702.2	00:00:00	exonic	5.123	1f	2	5	1	1	1
17:20114803:A:G	rs2703812	17	20114803	A	G	0.3976	2.86073e-06	0.623692	rs7218708	309	.	SPECC1:AC004702.2	00:00:00	ncRNA_intronic	5.093	5	4	5	1	1	1
17:20117151:C:T	rs2703814	17	20117151	T	C	0.3986	3.16444e-06	0.620136	rs7218708	309	.	SPECC1:AC004702.2	00:00:00	ncRNA_intronic	2.158	6	4	5	1	1	1
17:20117893:G:T	rs12942568	17	20117893	G	T	0.3976	3.08749e-06	0.623692	rs7218708	309	.	SPECC1:AC004702.2	00:00:00	ncRNA_intronic	0.02	6	4	5	1	1	1
17:20119133:C:T	rs2526482	17	20119133	C	T	0.3986	3.71083e-06	0.618957	rs7218708	309	.	SPECC1:AC004702.2	00:00:00	ncRNA_intronic	1.451	NA	4	15	1	1	1
17:20120592:G:T	rs34571001	17	20120592	G	T	0.3996	NA	0.61424	rs7218708	309	.	SPECC1:AC004702.2	00:00:00	ncRNA_intronic	0.529	6	4	15	1	1	1
17:20121401:A:G	rs2703819	17	20121401	A	G	0.3976	4.04427e-06	0.615992	rs7218708	309	.	SPECC1:AC004702.2	00:00:00	ncRNA_intronic	1.648	7	5	15	1	1	1
17:20123928:A:G	rs2703770	17	20123928	A	G	0.3946	NA	0.617204	rs7218708	309	.	SPECC1:AC004702.2	00:00:00	ncRNA_intronic	6.022	5	5	5	1	1	1
17:20127018:C:T	rs2526481	17	20127018	T	C	0.3986	1.06466e-05	0.618957	rs7218708	309	.	SPECC1:AC004702.2	00:00:00	ncRNA_intronic	2.543	NA	4	15	1	1	1
17:20130154:C:G	rs2703771	17	20130154	C	G	0.3986	NA	0.618957	rs7218708	309	.	SPECC1:AC004702.2	00:00:00	ncRNA_intronic	4.684	1f	5	5	1	1	1
17:20130452:C:T	rs2526478	17	20130452	C	T	0.3976	2.84315e-06	0.623692	rs7218708	309	.	SPECC1:AC004702.2	00:00:00	ncRNA_intronic	2.288	NA	2	7	1	1	1
17:20131193:A:G	rs2526477	17	20131193	A	G	0.3986	5.58273e-06	0.618957	rs7218708	309	.	SPECC1:AC004702.2	00:00:00	ncRNA_intronic	5.606	NA	4	5	1	1	1
17:20132558:A:T	rs7219615	17	20132558	T	A	0.3986	NA	0.618957	rs7218708	309	.	SPECC1:AC004702.2	00:00:00	ncRNA_intronic	1.067	6	4	5	1	1	1
17:20134289:C:T	rs2526476	17	20134289	C	T	0.3976	3.08408e-06	0.623692	rs7218708	309	.	SPECC1:AC004702.2	00:00:00	ncRNA_intronic	1.824	NA	4	5	1	1	1
17:20134466:A:G	rs2703775	17	20134466	A	G	0.3986	NA	0.618957	rs7218708	309	.	SPECC1:AC004702.2	00:00:00	ncRNA_intronic	0.012	4	4	5	1	1	1
17:20137709:A:C	rs2703776	17	20137709	C	A	0.3976	2.47867e-06	0.623692	rs7218708	309	.	SPECC1:AC004702.2	00:00:00	ncRNA_intronic	0.723	4	4	5	1	1	1
17:20138891:C:T	rs2703777	17	20138891	C	T	0.3986	2.32867e-06	0.613651	rs7218708	309	.	SPECC1:AC004702.2	00:00:00	ncRNA_intronic	0.773	5	4	5	1	1	1
17:20139192:G:GA	rs11341321	17	20139192	GA	G	0.3966	NA	0.628445	rs7218708	309	.	SPECC1:AC004702.2	00:00:00	ncRNA_intronic	0.582	NA	4	5	1	1	1
17:20140311:G:GT	rs3214214	17	20140311	G	GT	0.3966	NA	0.628445	rs7218708	309	.	SPECC1:AC004702.2	00:00:00	ncRNA_intronic	2.352	NA	4	5	1	1	1
17:20144714:A:G	rs2703781	17	20144714	A	G	0.3986	4.52299e-06	0.618957	rs7218708	309	.	SPECC1:AC004702.2	00:00:00	ncRNA_intronic	0.47	7	4	5	1	1	1
17:20150018:A:C	rs757495	17	20150018	A	C	0.3976	2.92511e-06	0.623692	rs7218708	309	.	SPECC1:AC004702.2	00:00:00	ncRNA_intronic	12.38	NA	2	4	1	1	1
17:20150340:C:T	rs757494	17	20150340	C	T	0.3986	4.00871e-06	0.618957	rs7218708	309	.	SPECC1:AC004702.2	00:00:00	ncRNA_intronic	2.335	NA	2	4	1	1	1
17:20156369:C:T	rs2703786	17	20156369	T	C	0.3986	5.10166e-06	0.618957	rs7218708	309	.	SPECC1:AC004702.2	00:00:00	ncRNA_intronic	2.97	6	4	5	1	1	1
17:20157957:C:T	rs733794	17	20157957	T	C	0.3976	3.26457e-06	0.623692	rs7218708	309	.	SPECC1:AC004702.2	00:00:00	ncRNA_intronic	2.821	1f	4	5	1	1	1
17:20159686:C:T	rs2703788	17	20159686	T	C	0.3986	4.40842e-06	0.618957	rs7218708	309	.	SPECC1:AC004702.2	00:00:00	ncRNA_intronic	7.534	3a	4	5	1	1	1
17:20165251:C:T	rs2526466	17	20165251	C	T	0.3966	3.38276e-06	0.628445	rs7218708	309	.	SPECC1:AC004702.2	00:00:00	ncRNA_intronic	5.723	NA	4	5	1	1	1
17:20167611:C:T	rs2526465	17	20167611	T	C	0.3976	3.07408e-06	0.623692	rs7218708	309	.	SPECC1:AC004702.2	00:00:00	ncRNA_intronic	2.154	NA	4	5	1	1	1
17:20171524:C:T	rs2158472	17	20171524	C	T	0.3976	3.20738e-06	0.623692	rs7218708	309	.	SPECC1:AC004702.2	00:00:00	ncRNA_intronic	1.775	NA	4	5	1	1	1
17:20171872:C:T	rs3850779	17	20171872	C	T	0.3976	3.1843e-06	0.623692	rs7218708	309	.	SPECC1:AC004702.2	00:00:00	ncRNA_intronic	2.707	NA	4	5	1	1	1
17:20180715:A:G	rs11657161	17	20180715	A	G	0.3976	2.79382e-06	0.623692	rs7218708	309	.	SPECC1:AC004702.2	00:00:00	ncRNA_intronic	2.63	5	4	5	1	1	0
17:20181566:A:G	rs12603372	17	20181566	A	G	0.3976	3.50084e-06	0.623692	rs7218708	309	.	SPECC1:AC004702.2	00:00:00	ncRNA_intronic	6.098	6	4	5	1	1	0
17:20181902:A:C	rs3850780	17	20181902	A	C	0.3976	3.07953e-06	0.623692	rs7218708	309	.	SPECC1:AC004702.2	00:00:00	ncRNA_intronic	4.862	NA	4	5	1	1	0
17:20182012:G:GTC	rs3072444	17	20182012	GTC	G	0.3976	NA	0.623692	rs7218708	309	.	SPECC1:AC004702.2	00:00:00	ncRNA_intronic	0.968	NA	4	5	1	1	0
17:20182725:C:T	rs11654942	17	20182725	C	T	0.3976	2.81137e-06	0.623692	rs7218708	309	.	SPECC1:AC004702.2	00:00:00	ncRNA_intronic	1.003	7	4	5	1	1	0
17:20188174:C:T	rs10491107	17	20188174	T	C	0.3976	3.09689e-06	0.623692	rs7218708	309	.	SPECC1:AC004702.2	00:00:00	ncRNA_intronic	0.068	NA	4	5	1	1	0
17:20189046:C:T	rs11653630	17	20189046	C	T	0.3976	3.58685e-06	0.623692	rs7218708	309	.	SPECC1:AC004702.2	00:00:00	ncRNA_intronic	1.97	6	4	5	1	1	0
17:20190623:A:G	rs12453013	17	20190623	G	A	0.3976	NA	0.623692	rs7218708	309	.	SPECC1:AC004702.2	00:00:00	ncRNA_intronic	3.112	6	4	5	1	1	1
17:20190974:A:C	rs12949481	17	20190974	C	A	0.3976	3.45425e-06	0.623692	rs7218708	309	.	SPECC1:AC004702.2	00:00:00	ncRNA_intronic	0.304	5	4	5	1	1	1
17:20191860:C:G	rs77449863	17	20191860	C	G	0.3976	NA	0.623692	rs7218708	309	.	SPECC1:AC004702.2	00:00:00	ncRNA_intronic	0.641	7	4	5	1	1	1
17:20192252:C:T	rs12942627	17	20192252	C	T	0.3976	NA	0.623692	rs7218708	309	.	SPECC1:AC004702.2	00:00:00	ncRNA_intronic	0.758	NA	4	5	1	1	1
17:20195217:A:G	rs12938355	17	20195217	A	G	0.3986	3.72862e-06	0.620136	rs7218708	309	.	SPECC1:AC004702.2	00:00:00	ncRNA_intronic	5.4	4	4	5	1	1	1
17:20195438:C:T	rs11204300	17	20195438	C	T	0.3976	3.38439e-06	0.623692	rs7218708	309	.	SPECC1:AC004702.2	00:00:00	ncRNA_intronic	0.947	4	4	5	1	1	1
17:20197586:G:T	rs11653869	17	20197586	T	G	0.3976	3.08075e-06	0.623692	rs7218708	309	.	SPECC1:AC004702.2	00:00:00	ncRNA_intronic	0.289	7	4	5	1	1	1
17:20198327:C:CTATTAT	17:20198327:C:CTATTAT	17	20198327	C	CTATTAT	0.0159	NA	0.680533	rs7218708	309	.	SPECC1:AC004702.2	00:00:00	ncRNA_intronic	4.634	NA	5	5	1	0	1
17:20198327:C:CTAT	17:20198327:C:CTAT	17	20198327	C	CTAT	0.4185	NA	0.680533	rs7218708	309	.	SPECC1:AC004702.2	00:00:00	NA	4.821	NA	5	5	1	1	1
17:20198557:C:T	rs12950564	17	20198557	C	T	0.3976	2.76613e-06	0.623692	rs7218708	309	.	SPECC1:AC004702.2	00:00:00	ncRNA_intronic	3.858	6	5	5	1	1	1
17:20203073:C:T	rs57837691	17	20203073	T	C	0.3976	2.46157e-06	0.623692	rs7218708	309	.	SPECC1:AC004702.2	00:00:00	ncRNA_intronic	3.107	7	4	5	1	1	1
17:20206675:A:G	rs1373146	17	20206675	G	A	0.3976	2.44176e-06	0.623692	rs7218708	309	.	SPECC1:AC004702.2	00:00:00	ncRNA_intronic	0.416	NA	4	5	1	1	1
17:20206898:A:G	rs11869258	17	20206898	G	A	0.3976	2.63944e-06	0.623692	rs7218708	309	.	SPECC1:AC004702.2	00:00:00	ncRNA_intronic	8.728	7	4	5	1	1	1
17:20207652:C:CATTT	rs34284985	17	20207652	CATTT	C	0.3976	NA	0.623692	rs7218708	309	.	SPECC1:AC004702.2	00:00:00	ncRNA_intronic	2.884	NA	4	5	1	1	1
17:20214410:T:TG	rs11348423	17	20214410	TG	T	0.3996	NA	0.61543	rs7218708	309	.	SPECC1:AC004702.2	00:00:00	ncRNA_intronic	0.077	NA	4	5	1	1	1
17:20216928:C:T	rs8071274	17	20216928	T	C	0.3986	6.14919e-06	0.625498	rs7218708	309	.	SPECC1:AC004702.2	00:00:00	ncRNA_intronic	4.808	5	4	15	1	1	1
17:20219119:A:G	rs1992561	17	20219119	G	A	0.3966	5.18136e-06	0.628445	rs7218708	309	.	SPECC1:AC004702.2	00:00:00	ncRNA_intronic	0.231	NA	2	15	1	1	1
17:20223152:C:G	rs7212571	17	20223152	G	C	0.3986	NA	0.620136	rs7218708	309	.	AC004702.2	0	ncRNA_intronic	8.397	7	5	15	1	1	1
17:20224290:A:C	rs11658116	17	20224290	A	C	0.3986	6.79425e-06	0.620136	rs7218708	309	.	AC004702.2	0	ncRNA_intronic	1.315	2a	1	15	1	1	1
17:20230622:G:T	17:20230622:G:T	17	20230622	T	G	0.4006	NA	0.611956	rs7218708	309	.	CCDC144CP	0	ncRNA_intronic	0.209	7	5	15	1	1	1
17:20231869:C:T	rs2649202	17	20231869	C	T	0.3996	NA	0.610186	rs7218708	309	.	CCDC144CP	0	ncRNA_intronic	0.083	5	5	15	1	1	1
17:20233895:A:G	rs138058944	17	20233895	G	A	0.3996	NA	0.616633	rs7218708	309	.	CCDC144CP	0	ncRNA_intronic	3.472	6	5	15	0	1	1
17:20244948:A:C	rs11204303	17	20244948	A	C	0.3986	NA	0.608435	rs7218708	309	.	CCDC144CP	0	ncRNA_intronic	3.289	7	15	15	0	1	0
17:20245289:G:T	rs4003696	17	20245289	T	G	0.3996	NA	0.61543	rs7218708	309	.	CCDC144CP	0	ncRNA_intronic	0.704	NA	15	15	0	1	0
17:20246025:C:G	rs75417978	17	20246025	G	C	0.3976	NA	0.605458	rs7218708	309	.	CCDC144CP	0	ncRNA_exonic	0.424	7	15	15	0	1	0
17:20249368:C:G	rs139534560	17	20249368	G	C	0.3986	NA	0.608435	rs7218708	309	.	CCDC144CP	0	ncRNA_intronic	0.788	7	14	15	0	1	0
17:20250269:T:TA	rs200157834	17	20250269	TA	T	0.3986	NA	0.608435	rs7218708	309	.	CCDC144CP	0	ncRNA_intronic	0.277	NA	15	15	0	1	0
17:20251280:C:T	rs11204304	17	20251280	C	T	0.3976	NA	0.613116	rs7218708	309	.	CCDC144CP	0	ncRNA_intronic	0.011	6	15	15	0	1	0
17:20258682:A:G	rs201412810	17	20258682	A	G	0.3986	NA	0.608435	rs7218708	309	.	CCDC144CP	0	ncRNA_intronic	1.412	6	5	15	0	1	0
17:20261101:A:G	rs111285254	17	20261101	A	G	0.3986	NA	0.608435	rs7218708	309	.	CCDC144CP	0	ncRNA_intronic	0.255	7	5	15	0	1	0
17:20263291:A:G	rs7211343	17	20263291	G	A	0.3986	NA	0.608435	rs7218708	309	.	CCDC144CP	0	ncRNA_intronic	0.754	7	5	15	0	1	0
17:20263705:A:AT	rs61223182	17	20263705	A	AT	0.3956	NA	0.607197	rs7218708	309	.	CCDC144CP	0	ncRNA_intronic	0.481	NA	5	15	0	1	0
17:20264443:A:G	rs111681960	17	20264443	G	A	0.3986	NA	0.608435	rs7218708	309	.	CCDC144CP	0	ncRNA_intronic	5.543	6	5	15	0	1	0
17:20267196:G:T	17:20267196:G:T	17	20267196	G	T	0.171	NA	0.621932	rs7218708	309	.	CCDC144CP	0	ncRNA_intronic	0.67	NA	5	15	0	1	0
17:20267196:A:G	17:20267196:A:G	17	20267196	G	A	0.3996	NA	0.621932	rs7218708	309	.	CCDC144CP	0	NA	0.923	7	5	15	0	1	0
17:20274789:A:G	rs4088235	17	20274789	A	G	0.3996	NA	0.610186	rs7218708	309	.	CCDC144CP	0	ncRNA_intronic	4.861	NA	7	15	0	1	1
17:20274805:C:G	rs3906851	17	20274805	G	C	0.3996	NA	0.610186	rs7218708	309	.	CCDC144CP	0	ncRNA_intronic	4.022	7	7	15	0	1	1
17:20277122:C:T	rs147167844	17	20277122	C	T	0.3986	NA	0.608435	rs7218708	309	.	CCDC144CP	0	ncRNA_intronic	0.117	6	5	15	0	1	1
17:20282540:A:G	rs4003762	17	20282540	G	A	0.3996	NA	0.610186	rs7218708	309	.	CCDC144CP	0	ncRNA_intronic	1.364	NA	1	15	0	1	0
17:20288098:A:G	rs3910761	17	20288098	A	G	0.4006	8.17406e-06	0.605525	rs7218708	309	.	CCDC144CP	0	ncRNA_intronic	6.281	7	15	15	0	1	0
17:20288745:A:G	rs78743668	17	20288745	A	G	0.4006	7.27367e-06	0.605525	rs7218708	309	.	CCDC144CP	0	ncRNA_intronic	1.647	6	15	15	0	1	0
17:20291257:A:G	rs9912844	17	20291257	A	G	0.3996	1.13692e-05	0.603773	rs7218708	309	.	CCDC144CP	0	ncRNA_intronic	4.042	7	7	15	0	1	0
17:20302045:C:T	rs9907573	17	20302045	C	T	0.4026	NA	0.600095	rs7218708	309	.	CCDC144CP	0	ncRNA_intronic	2.274	7	15	15	0	1	0
17:20315009:A:G	rs4110061	17	20315009	A	G	0.4016	NA	0.603409	rs7218708	309	.	USP32P3	3850	intergenic	1.496	7	5	15	0	1	1
17:20319337:A:T	rs28513804	17	20319337	A	T	0.4016	NA	0.603409	rs7218708	309	.	USP32P3:SRP68P3	00:00:00	ncRNA_intronic	5.88	7	5	15	0	1	1
17:20320618:A:T	rs147942977	17	20320618	T	A	0.4036	NA	0.600558	rs7218708	309	.	USP32P3	0	ncRNA_intronic	4.016	6	5	15	0	1	1
17:20324210:C:T	rs7222288	17	20324210	C	T	0.4026	NA	0.606433	rs7218708	309	.	USP32P3	0	ncRNA_intronic	1.276	6	5	15	0	1	1
17:20328990:A:T	rs4985810	17	20328990	T	A	0.4026	NA	0.605161	rs7218708	309	.	USP32P3	0	ncRNA_intronic	2.416	6	5	15	0	1	1
17:20331469:C:T	rs12950172	17	20331469	C	T	0.4026	NA	0.600095	rs7218708	309	.	USP32P3	0	ncRNA_intronic	6.939	6	5	15	0	1	1
17:20333476:A:G	rs522041	17	20333476	G	A	0.4026	NA	0.605161	rs7218708	309	.	USP32P3	0	ncRNA_intronic	5.198	7	5	15	0	1	1
17:20334998:C:T	rs75595165	17	20334998	C	T	0.4006	NA	0.606772	rs7218708	309	.	USP32P3	676	downstream	3.377	7	5	15	0	1	1
17:20344672:C:G	rs148577376	17	20344672	G	C	0.4016	NA	0.603409	rs7218708	309	.	NOS2P3	0	ncRNA_intronic	0.102	7	14	15	1	1	1
17:20345508:A:T	rs68005414	17	20345508	T	A	0.4026	NA	0.605161	rs7218708	309	.	NOS2P3	0	ncRNA_intronic	0.907	6	14	15	1	1	1
17:20374951:C:T	rs28406480	17	20374951	T	C	0.4384	NA	0.630458	rs7218708	309	.	LGALS9B	4098	intergenic	1.402	6	5	15	1	1	1
17:20378326:A:T	rs71258855	17	20378326	A	T	0.4404	NA	0.630849	rs7218708	309	.	RP11-434D2.6	6316	intergenic	0.999	6	5	15	1	1	1
17:20378379:A:G	rs71257903	17	20378379	A	G	0.4394	NA	0.633857	rs7218708	309	.	RP11-434D2.6	6263	intergenic	0.675	NA	5	15	1	1	1
17:20384365:C:T	rs56255647	17	20384365	T	C	0.4394	8.56879e-08	0.626197	rs7218708	309	.	RP11-434D2.6	277	downstream	4.68	6	4	15	0	1	1
17:20384834:A:G	rs2177927	17	20384834	G	A	0.4394	1.07429e-07	0.626197	rs7218708	309	.	RP11-434D2.6	0	ncRNA_exonic	5.364	NA	5	15	0	1	1
17:28569375:C:CCTCACCCTTGACGTCT	rs59701878	17	28569375	C	CCTCACCCTTGACGTCT	0.3926	NA	0.760997	rs8073378	310	.	RP11-354P11.2	0	ncRNA_intronic	9.382	NA	5	14	1	1	1
17:28571515:A:G	rs9896548	17	28571515	A	G	0.4463	NA	0.950254	rs8073378	310	.	RP11-354P11.2	0	ncRNA_intronic	0.284	6	5	5	1	1	1
17:28571928:C:T	rs12945042	17	28571928	C	T	0.336	1.48052e-06	0.607794	rs8073378	310	.	RP11-354P11.2	0	ncRNA_intronic	1.16	5	5	5	1	1	1
17:28572360:A:G	rs7214991	17	28572360	A	G	0.3926	1.32305e-08	0.760997	rs8073378	310	.	RP11-354P11.2	0	ncRNA_intronic	5.506	4	4	5	1	1	1
17:28572753:C:T	rs1487971	17	28572753	C	T	0.3926	8.01655e-09	0.760997	rs8073378	310	.	RP11-354P11.2	0	ncRNA_intronic	0.053	NA	5	5	1	1	1
17:28574177:A:G	rs7214248	17	28574177	G	A	0.336	1.24375e-06	0.607794	rs8073378	310	.	RP11-354P11.2	0	ncRNA_intronic	0.391	6	4	5	1	1	1
17:28574849:C:T	rs6505165	17	28574849	T	C	0.4463	7.64482e-08	0.950254	rs8073378	310	.	RP11-354P11.2	0	ncRNA_intronic	8.268	6	4	4	1	1	1
17:28575450:G:GCA	rs3830317	17	28575450	GCA	G	0.4394	NA	0.97649	rs8073378	310	.	RP11-354P11.2:BLMH	00:00:00	ncRNA_intronic	2.778	NA	4	4	1	1	1
17:28576076:C:T	rs1050565	17	28576076	T	C	0.329	1.56308e-06	0.632442	rs8073378	310	.	RP11-354P11.2:BLMH	00:00:00	exonic	16.16	NA	4	4	1	1	1
17:28579320:C:T	rs7223821	17	28579320	C	T	0.329	1.20287e-06	0.632442	rs8073378	310	.	BLMH	0	intronic	13.09	6	4	5	1	1	1
17:28581043:G:T	rs17767256	17	28581043	T	G	0.33	1.41077e-06	0.627441	rs8073378	310	.	BLMH	0	intronic	3.146	6	4	5	1	1	1
17:28584358:C:T	rs12949747	17	28584358	C	T	0.329	1.22909e-06	0.632442	rs8073378	310	.	BLMH	0	intronic	1.648	1b	4	5	1	1	1
17:28586903:G:T	rs3794806	17	28586903	T	G	0.329	8.83618e-07	0.632442	rs8073378	310	.	BLMH	0	intronic	5.693	NA	4	4	1	1	1
17:28588401:C:T	rs7210085	17	28588401	T	C	0.4394	7.62713e-08	0.97649	rs8073378	310	.	BLMH	0	intronic	0.62	6	4	5	1	1	1
17:28591709:A:C	rs8078900	17	28591709	C	A	0.329	1.1369e-06	0.632442	rs8073378	310	.	BLMH	0	intronic	3.441	5	1	4	1	1	1
17:28592047:C:T	rs33980254	17	28592047	C	T	0.329	1.14426e-06	0.632442	rs8073378	310	.	BLMH	0	intronic	1.129	6	2	4	1	1	1
17:28592445:C:G	rs73268099	17	28592445	C	G	0.329	1.11108e-06	0.632442	rs8073378	310	.	BLMH	0	intronic	1.72	6	4	4	1	1	1
17:28598717:G:T	rs3816828	17	28598717	G	T	0.4404	6.41171e-08	0.972591	rs8073378	310	.	BLMH	0	intronic	3.212	7	4	4	1	1	1
17:28603685:C:T	rs7215330	17	28603685	T	C	0.3857	4.62772e-09	0.783036	rs8073378	310	.	BLMH	0	intronic	6.001	5	4	5	1	1	1
17:28604289:C:T	rs8072345	17	28604289	C	T	0.4404	4.71511e-08	0.972591	rs8073378	310	.	BLMH	0	intronic	4.82	5	4	5	1	1	1
17:28605680:A:G	rs6505169	17	28605680	G	A	0.4414	7.44502e-08	0.984508	rs8073378	310	.	BLMH	0	intronic	5.386	6	4	5	1	1	1
17:28606582:A:C	rs7208052	17	28606582	A	C	0.329	8.01507e-07	0.632442	rs8073378	310	.	BLMH	0	intronic	0.241	6	4	5	1	1	1
17:28607766:A:G	rs35724800	17	28607766	G	A	0.329	1.05606e-06	0.632442	rs8073378	310	.	BLMH	0	intronic	0.94	6	4	4	1	1	1
17:28611394:A:G	rs7214014	17	28611394	G	A	0.4394	4.02915e-08	0.97649	rs8073378	310	.	BLMH	0	intronic	3.528	5	4	4	1	1	1
17:28612202:C:G	rs7342929	17	28612202	C	G	0.4394	NA	0.97649	rs8073378	310	.	BLMH	0	intronic	3.427	7	4	4	1	1	1
17:28612448:C:G	rs7342921	17	28612448	G	C	0.329	8.99146e-07	0.632442	rs8073378	310	.	BLMH	0	exonic	18.33	7	4	4	1	1	1
17:28618972:T:TCGG	17:28618972:T:TCGG	17	28618972	T	TCGG	0.3797	NA	0.794827	rs8073378	310	.	BLMH	0	UTR5	17.8	NA	1	1	1	1	1
17:28619977:A:AGT	rs3834977	17	28619977	A	AGT	0.325	NA	0.621647	rs8073378	310	.	BLMH	902	upstream	1.069	NA	1	15	1	1	1
17:28621103:C:T	rs3764449	17	28621103	C	T	0.329	7.3783e-07	0.632442	rs8073378	310	.	BLMH	2028	intergenic	6.208	NA	5	15	1	1	1
17:28622228:A:G	rs11867581	17	28622228	A	G	0.4364	6.00062e-08	0.996057	rs8073378	310	.	BLMH	3153	intergenic	7.702	5	5	15	1	1	1
17:28623098:C:T	rs12941223	17	28623098	T	C	0.329	5.95172e-07	0.632442	rs8073378	310	.	BLMH	4023	intergenic	1.731	7	5	15	1	1	1
17:28623905:C:T	rs8080149	17	28623905	C	T	0.329	8.72564e-07	0.632442	rs8073378	310	.	BLMH	4830	intergenic	6.363	4	7	15	1	1	1
17:28623981:C:G	rs8080300	17	28623981	C	G	0.4364	NA	0.996057	rs8073378	310	.	BLMH	4906	intergenic	0.478	5	7	15	1	1	1
17:28626303:C:G	rs13341611	17	28626303	C	G	0.4354	NA	0.992131	rs8073378	310	.	BLMH	7228	intergenic	10.69	3a	5	15	1	1	1
17:28629076:A:G	rs36000555	17	28629076	A	G	0.329	5.27673e-07	0.632442	rs8073378	310	.	BLMH	10001	intergenic	0.209	7	7	15	0	1	1
17:28629763:A:G	rs8073378	17	28629763	G	A	0.4374	4.00186e-08	1	rs8073378	310	.	BLMH	10688	intergenic	0.07	7	7	15	0	1	1
17:28629819:G:T	rs34622227	17	28629819	T	G	0.328	4.22787e-07	0.630681	rs8073378	310	.	BLMH	10744	intergenic	7.618	7	7	15	0	1	1
17:28629985:A:G	rs6505171	17	28629985	G	A	0.4374	4.63813e-08	1	rs8073378	310	.	BLMH	10910	intergenic	2.314	7	7	15	0	1	1
17:28631389:C:CA	rs368163913	17	28631389	C	CA	0.3519	NA	0.677303	rs8073378	310	.	TMIGD1	11961	intergenic	1.564	NA	14	15	0	1	1
17:28632119:C:CT	rs11291804	17	28632119	CT	C	0.4125	NA	0.660959	rs8073378	310	.	TMIGD1	11231	intergenic	4.993	NA	14	15	0	1	1
17:28634301:C:T	rs36048853	17	28634301	C	T	0.3241	1.89237e-06	0.622804	rs8073378	310	.	TMIGD1	9049	intergenic	0.313	6	7	15	1	1	1
17:28635688:C:T	rs12939390	17	28635688	T	C	0.329	5.12869e-07	0.632442	rs8073378	310	.	TMIGD1	7662	intergenic	15.35	1f	5	15	1	1	1
17:28637173:A:G	rs11656408	17	28637173	A	G	0.3817	2.0166e-06	0.801298	rs8073378	310	.	TMIGD1	6177	intergenic	2.838	6	5	15	1	1	1
17:28639246:A:C	rs34353378	17	28639246	A	C	0.329	4.5593e-07	0.632442	rs8073378	310	.	TMIGD1	4104	intergenic	0.146	7	5	15	1	1	1
17:28645110:A:G	rs12938714	17	28645110	G	A	0.329	6.22481e-07	0.632442	rs8073378	310	.	TMIGD1	0	intronic	0.927	6	5	15	1	1	1
17:28646057:A:G	rs6505173	17	28646057	A	G	0.4354	4.93645e-08	0.992131	rs8073378	310	.	TMIGD1	0	intronic	0.312	7	5	15	1	1	1
17:28647752:A:G	rs3110452	17	28647752	G	A	0.3857	4.86669e-07	0.792271	rs3103306	310	.	TMIGD1	0	intronic	1.646	1f	5	15	1	1	1
17:28648929:C:G	rs3103303	17	28648929	G	C	0.3857	NA	0.792271	rs3103306	310	.	TMIGD1	0	intronic	1.027	7	5	15	1	1	1
17:28650017:A:C	rs3110453	17	28650017	C	A	0.494	9.45964e-09	0.792813	rs3103306	310	.	TMIGD1	0	intronic	0.027	7	5	15	1	1	1
17:28650436:A:T	rs3103305	17	28650436	T	A	0.494	NA	0.792813	rs3103306	310	.	TMIGD1	0	intronic	6.481	4	2	15	1	1	1
17:28651363:C:T	rs3110454	17	28651363	C	T	0.4354	2.23037e-09	0.975404	rs3103306	310	.	TMIGD1	0	intronic	0.21	3a	5	15	1	1	1
17:28652582:T:TA	rs34218272	17	28652582	TA	T	0.4324	NA	0.955313	rs3103306	310	.	TMIGD1	0	intronic	4.006	NA	5	15	1	1	1
17:28652880:C:T	rs3110061	17	28652880	C	T	0.4344	2.24324e-09	0.979605	rs3103306	310	.	TMIGD1	0	intronic	7.667	NA	5	15	1	1	1
17:28652914:A:C	rs3110060	17	28652914	A	C	0.4344	2.28841e-09	0.979605	rs3103306	310	.	TMIGD1	0	intronic	3.959	NA	5	15	1	1	1
17:28652941:C:CA	rs11427756	17	28652941	C	CA	0.4394	NA	1	rs3103306	310	.	TMIGD1	0	intronic	4.257	NA	5	15	1	1	1
17:28652947:A:G	rs76947460	17	28652947	A	G	0.4394	NA	1	rs3103306	310	.	TMIGD1	0	intronic	2.945	5	5	15	1	1	1
17:28653734:A:G	rs2321705	17	28653734	A	G	0.492	1.17629e-08	0.806526	rs3103306	310	.	TMIGD1	0	intronic	5.519	6	5	15	1	1	1
17:28653774:C:G	rs2321706	17	28653774	G	C	0.4394	NA	1	rs3103306	310	.	TMIGD1	0	intronic	4.695	5	5	15	1	1	1
17:28654434:C:CA	rs35739777	17	28654434	C	CA	0.4602	NA	0.679316	rs3103306	310	.	TMIGD1	0	intronic	0.157	NA	5	15	1	1	1
17:28654670:C:T	rs998087	17	28654670	T	C	0.4344	2.59033e-09	0.979605	rs3103306	310	.	TMIGD1	0	intronic	2.061	NA	5	15	1	1	1
17:28654760:A:AT	rs111780885	17	28654760	A	AT	0.4344	NA	0.979513	rs3103306	310	.	TMIGD1	0	intronic	0.109	NA	5	15	1	1	1
17:28654992:A:G	rs3103306	17	28654992	A	G	0.4394	1.07313e-09	1	rs3103306	310	.	TMIGD1	0	intronic	0.539	7	5	15	1	1	1
17:28655857:C:G	rs7215157	17	28655857	C	G	0.2813	1.24009e-06	0.618837	rs8066222	310	.	TMIGD1	0	intronic	0.402	7	5	15	1	1	1
17:28656046:G:GA	rs71138881	17	28656046	GA	G	0.4324	NA	0.963434	rs3103306	310	.	TMIGD1	0	intronic	0.251	NA	5	15	1	1	1
17:28656940:T:TA	rs558862743	17	28656940	T	TA	0.3787	NA	0.755433	rs3103306	310	.	TMIGD1	0	intronic	0.851	NA	5	15	1	1	1
17:28658338:C:CT	rs369046492	17	28658338	C	CT	0.34	NA	0.652705	rs3103306	310	.	TMIGD1	0	intronic	3.743	NA	2	15	1	1	1
17:28659010:C:T	rs3110095	17	28659010	C	T	0.4881	3.30344e-09	0.789294	rs3103306	310	.	TMIGD1	0	intronic	3.586	NA	1	15	1	1	1
17:28659907:C:T	rs3110094	17	28659907	C	T	0.4881	7.22989e-09	0.789294	rs3103306	310	.	TMIGD1	0	intronic	1.617	NA	1	15	1	1	1
17:28660487:A:T	rs3103307	17	28660487	A	T	0.4314	NA	0.959399	rs3103306	310	.	TMIGD1	0	intronic	3.052	3a	1	15	1	1	1
17:28661769:G:T	rs6505176	17	28661769	T	G	0.3419	6.56918e-09	0.831683	rs8066222	310	.	TMIGD1	691	upstream	0.606	5	5	15	1	1	1
17:28664041:A:G	rs6505177	17	28664041	A	G	0.3221	5.54479e-08	0.747405	rs8066222	310	.	TMIGD1	2963	intergenic	7.088	2b	1	15	1	1	1
17:28664055:C:G	rs6505178	17	28664055	C	G	0.3221	5.48649e-08	0.747405	rs8066222	310	.	TMIGD1	2977	intergenic	2.653	1f	1	15	1	1	1
17:28665295:A:G	rs9899224	17	28665295	G	A	0.3161	3.4795e-08	0.734396	rs8066222	310	.	TMIGD1	4217	intergenic	0.409	5	5	15	1	1	1
17:28665386:G:T	rs77395016	17	28665386	T	G	0.3191	NA	0.7274	rs8066222	310	.	TMIGD1	4308	intergenic	1.42	5	5	15	1	1	1
17:28665658:C:T	rs8075103	17	28665658	T	C	0.3211	1.04931e-07	0.751448	rs8066222	310	.	TMIGD1	4580	intergenic	3.164	5	5	15	1	1	1
17:28666414:A:G	rs9909911	17	28666414	A	G	0.3211	NA	0.751448	rs8066222	310	.	Y_RNA	5106	intergenic	1.789	7	5	15	1	1	1
17:28666689:A:G	rs8074701	17	28666689	G	A	0.3211	1.53946e-07	0.751448	rs8066222	310	.	Y_RNA	4831	intergenic	0.184	6	5	15	1	1	1
17:28666829:C:T	rs8076073	17	28666829	C	T	0.3211	1.70893e-07	0.751448	rs8066222	310	.	Y_RNA	4691	intergenic	0.02	7	5	15	1	1	1
17:28667282:A:G	rs8079175	17	28667282	G	A	0.3201	5.57725e-09	0.762774	rs8066222	310	.	Y_RNA	4238	intergenic	7.335	1f	1	7	1	1	1
17:28667579:C:T	rs9896388	17	28667579	T	C	0.326	3.49984e-08	0.783215	rs8066222	310	.	Y_RNA	3941	intergenic	8.048	2b	1	7	1	1	1
17:28667594:A:G	rs9915513	17	28667594	G	A	0.326	3.663e-08	0.783215	rs8066222	310	.	Y_RNA	3926	intergenic	11.84	2b	1	7	1	1	1
17:28667803:A:T	rs9896888	17	28667803	T	A	0.326	4.51588e-08	0.783215	rs8066222	310	.	Y_RNA	3717	intergenic	2.859	2c	1	7	1	1	1
17:28668447:C:G	rs57199923	17	28668447	C	G	0.327	3.17441e-08	0.794385	rs8066222	310	.	Y_RNA	3073	intergenic	0.215	7	5	5	1	1	1
17:28668740:A:G	rs8068438	17	28668740	A	G	0.327	2.00788e-08	0.794385	rs8066222	310	.	Y_RNA	2780	intergenic	4.956	6	5	5	1	1	1
17:28668860:C:T	rs6505179	17	28668860	C	T	0.327	2.1183e-08	0.794385	rs8066222	310	.	Y_RNA	2660	intergenic	9.881	5	5	5	1	1	1
17:28670681:A:C	rs71372218	17	28670681	C	A	0.3211	1.38135e-08	0.773168	rs8066222	310	.	Y_RNA	839	downstream	8.77	6	5	5	1	1	1
17:28672885:A:G	rs8071110	17	28672885	A	G	0.3678	6.48693e-11	0.948579	rs8066222	310	.	Y_RNA	1262	intergenic	3.683	2b	2	15	0	1	1
17:28674352:A:G	rs8071580	17	28674352	A	G	0.3688	4.19886e-11	0.952683	rs8066222	310	.	Y_RNA	2729	intergenic	1.979	5	2	15	0	1	1
17:28674526:G:T	rs9901199	17	28674526	G	T	0.3678	5.79193e-11	0.948579	rs8066222	310	.	Y_RNA	2903	intergenic	0.101	5	5	15	0	1	1
17:28675817:C:CAGAAA	17:28675817:C:CAGAAA	17	28675817	C	CAGAAA	0.3678	NA	0.948579	rs8066222	310	.	Y_RNA	4194	intergenic	0.638	NA	5	15	0	1	1
17:28681340:C:CTT	17:28681340:C:CTT	17	28681340	C	CTT	0.04573	NA	0.69953	rs8066222	310	.	RNU6-990P	6140	intergenic	1.095	NA	5	15	0	0	1
17:28681340:C:CT	17:28681340:C:CT	17	28681340	C	CT	0.3151	NA	0.69953	rs8066222	310	.	RNU6-990P	6140	NA	1.963	NA	5	15	0	1	1
17:28681751:A:C	rs9902723	17	28681751	C	A	0.3221	3.23145e-09	0.776881	rs8066222	310	.	RNU6-990P	5729	intergenic	3.529	5	5	15	0	1	1
17:28682453:A:T	rs9916613	17	28682453	T	A	0.3668	NA	0.961473	rs8066222	310	.	RNU6-990P	5027	intergenic	5.175	7	5	15	0	1	1
17:28683148:A:G	rs7215160	17	28683148	A	G	0.3211	8.20321e-09	0.781888	rs8066222	310	.	RNU6-990P	4332	intergenic	1.757	7	5	15	0	1	1
17:28683160:C:G	rs7213433	17	28683160	G	C	0.3708	NA	0.96965	rs8066222	310	.	RNU6-990P	4320	intergenic	0.731	7	5	15	0	1	1
17:28683752:C:T	rs8072469	17	28683752	C	T	0.3211	6.65901e-09	0.781888	rs8066222	310	.	RNU6-990P	3728	intergenic	1.367	5	5	15	0	1	1
17:28683860:A:C	rs4389188	17	28683860	C	A	0.3211	6.36273e-09	0.781888	rs8066222	310	.	RNU6-990P	3620	intergenic	4.053	5	5	15	0	1	1
17:28684245:A:G	rs4533339	17	28684245	G	A	0.3211	6.59057e-09	0.781888	rs8066222	310	.	RNU6-990P	3235	intergenic	5.857	7	5	15	0	1	1
17:28684687:A:C	rs11869215	17	28684687	C	A	0.3201	9.02643e-09	0.77883	rs8066222	310	.	RNU6-990P	2793	intergenic	0.11	2b	5	15	0	1	1
17:28684711:T:TTAGA	rs67819546	17	28684711	TTAGA	T	0.3201	NA	0.77883	rs8066222	310	.	RNU6-990P	2769	intergenic	3.485	NA	5	15	0	1	1
17:28685689:A:G	rs4360984	17	28685689	A	G	0.3221	5.67954e-09	0.776881	rs8066222	310	.	RNU6-990P	1791	intergenic	3.09	4	2	15	0	1	1
17:28685974:A:G	rs6505180	17	28685974	G	A	0.3211	7.94042e-09	0.781888	rs8066222	310	.	RNU6-990P	1506	intergenic	2.208	5	2	15	0	1	1
17:28686930:G:T	rs11868773	17	28686930	T	G	0.3211	7.88206e-09	0.781888	rs8066222	310	.	RNU6-990P	550	upstream	2.769	6	2	15	0	1	1
17:28687196:A:G	rs7215966	17	28687196	G	A	0.3211	5.3047e-09	0.781888	rs8066222	310	.	RNU6-990P	284	upstream	5.039	1f	2	15	0	1	1
17:28688507:C:T	rs9915561	17	28688507	C	T	0.3221	1.36876e-08	0.777543	rs8066222	310	.	RNU6-990P	922	downstream	0.069	7	5	15	0	1	1
17:28688532:C:T	rs9915580	17	28688532	C	T	0.3211	1.4387e-08	0.781888	rs8066222	310	.	RNU6-990P	947	downstream	0.14	7	5	15	0	1	1
17:28688663:A:G	rs8080399	17	28688663	A	G	0.3211	1.19801e-08	0.781888	rs8066222	310	.	RNU6-990P	1078	intergenic	1.755	5	5	15	0	1	1
17:28688854:C:T	rs8066222	17	28688854	T	C	0.3757	1.33149e-11	1	rs8066222	310	.	RNU6-990P	1269	intergenic	11.17	3a	5	9	0	1	1
17:28689400:A:G	rs9893725	17	28689400	G	A	0.3211	1.05833e-08	0.781888	rs8066222	310	.	RNU6-990P	1815	intergenic	5.621	7	5	9	0	1	1
17:28690220:A:AAACTTTCTCATGCTGATTTATTAAAGCATTTTAATGC	rs11268742	17	28690220	AAACTTTCTCATGCTGATTTATTAAAGCATTTTAATGC	A	0.3211	NA	0.781888	rs8066222	310	.	RNU6-990P	2635	intergenic	11.56	NA	2	15	0	1	1
17:28690221:A:T	rs8071874	17	28690221	A	T	0.3211	NA	0.781888	rs8066222	310	.	RNU6-990P	2636	intergenic	6.612	7	2	15	0	1	1
17:28690257:A:C	rs537548280	17	28690257	C	A	0.2893	NA	0.683661	rs8066222	310	.	RNU6-990P	2672	intergenic	0.071	NA	2	15	0	1	1
17:28690294:C:T	rs73277524	17	28690294	T	C	0.3211	NA	0.781888	rs8066222	310	.	RNU6-990P	2709	intergenic	1.606	7	2	15	0	1	1
17:28690302:C:T	rs79686549	17	28690302	T	C	0.3211	NA	0.781888	rs8066222	310	.	RNU6-990P	2717	intergenic	5.09	6	2	15	0	1	1
17:28690748:A:G	rs9904829	17	28690748	A	G	0.2773	NA	0.620751	rs8066222	310	.	RNU6-990P	3163	intergenic	5.851	3a	2	15	0	1	1
17:28693279:C:T	rs8077786	17	28693279	C	T	0.326	5.75071e-08	0.757824	rs8066222	310	.	RNU6-990P	5694	intergenic	2.43	5	5	15	0	1	1
17:28693312:C:T	rs8082357	17	28693312	T	C	0.326	1.03878e-07	0.757824	rs8066222	310	.	RNU6-990P	5727	intergenic	2.57	1f	5	15	0	1	1
17:28693950:T:TTGC	rs35906771	17	28693950	TTGC	T	0.326	NA	0.757824	rs8066222	310	.	RNU6-990P	6365	intergenic	10.13	NA	5	15	0	1	1
17:28694394:A:T	rs9893926	17	28694394	A	T	0.326	1.19167e-07	0.757824	rs8066222	310	.	RNU6-990P	6809	intergenic	2.585	5	5	15	0	1	1
17:28697679:A:T	rs9890393	17	28697679	A	T	0.4592	NA	0.744454	rs6505191	310	.	CPD	8243	intergenic	0.012	5	5	15	1	1	1
17:28698966:C:CA	rs35967833	17	28698966	CA	C	0.4632	NA	0.733713	rs6505191	310	.	CPD	6956	intergenic	0.754	NA	5	15	1	1	1
17:28699088:C:G	rs12952168	17	28699088	G	C	0.4622	NA	0.748955	rs6505191	310	.	CPD	6834	intergenic	0.738	6	5	15	1	1	1
17:28699285:A:G	rs7214128	17	28699285	G	A	0.4632	1.51199e-10	0.745375	rs6505191	310	.	CPD	6637	intergenic	0.479	7	5	15	1	1	1
17:28699529:C:T	rs917631	17	28699529	C	T	0.4612	3.98224e-10	0.753694	rs6505191	310	.	CPD	6393	intergenic	1.821	5	5	15	1	1	1
17:28701166:A:C	rs11080124	17	28701166	C	A	0.4612	1.22636e-10	0.753694	rs6505191	310	.	CPD	4756	intergenic	1.248	6	5	15	1	1	1
17:28702542:A:C	rs9900743	17	28702542	C	A	0.4612	4.05263e-10	0.753694	rs6505191	310	.	CPD	3380	intergenic	0.504	7	5	15	1	1	1
17:28705043:A:G	rs3764417	17	28705043	G	A	0.4821	3.09274e-11	0.933758	rs6505191	310	.	CPD	879	upstream	0.823	NA	1	7	1	1	1
17:28705875:C:T	rs7220175	17	28705875	C	T	0.4622	1.17329e-10	0.748955	rs6505191	310	.	CPD	47	upstream	7.902	2a	1	1	1	1	1
17:28709055:C:G	rs7220213	17	28709055	C	G	0.4831	NA	0.937881	rs6505191	310	.	CPD	0	intronic	0.007	7	1	5	1	1	1
17:28709426:C:G	rs7222059	17	28709426	G	C	0.4831	NA	0.937881	rs6505191	310	.	CPD	0	intronic	0.973	5	1	5	1	1	1
17:28709886:A:G	rs9913111	17	28709886	G	A	0.4612	2.32225e-10	0.753694	rs6505191	310	.	CPD	0	intronic	1.309	3a	1	5	1	1	1
17:28713726:G:T	rs11080125	17	28713726	T	G	0.4632	1.17661e-10	0.7525	rs6505191	310	.	CPD	0	intronic	2.795	6	4	5	1	1	1
17:28713789:A:T	rs4794871	17	28713789	A	T	0.4811	NA	0.938123	rs6505191	310	.	CPD	0	intronic	1.38	7	4	5	1	1	1
17:28714383:C:T	rs12449388	17	28714383	T	C	0.4642	1.46027e-10	0.747788	rs6505191	310	.	CPD	0	intronic	0.673	5	4	5	1	1	1
17:28714800:C:T	rs4795547	17	28714800	T	C	0.4642	1.3353e-10	0.747788	rs6505191	310	.	CPD	0	intronic	2.431	7	4	5	1	1	1
17:28715193:A:G	rs4795548	17	28715193	G	A	0.4513	4.1828e-11	0.777026	rs6505191	310	.	CPD	0	intronic	3.171	5	4	4	1	1	1
17:28716653:A:G	rs4795549	17	28716653	A	G	0.4642	9.75055e-11	0.747788	rs6505191	310	.	CPD	0	intronic	2.532	6	2	5	1	1	1
17:28717718:C:T	rs4055617	17	28717718	T	C	0.4642	1.2671e-10	0.747788	rs6505191	310	.	CPD	0	intronic	8.43	5	4	5	1	1	1
17:28719243:C:G	rs7208716	17	28719243	C	G	0.4642	NA	0.746661	rs6505191	310	.	CPD	0	intronic	0.209	7	4	5	1	1	1
17:28719248:G:T	rs7213459	17	28719248	T	G	0.4632	2.28791e-10	0.75138	rs6505191	310	.	CPD	0	intronic	2.738	7	4	5	1	1	1
17:28720741:A:C	rs3794794	17	28720741	A	C	0.4602	3.7724e-10	0.745359	rs6505191	310	.	CPD	0	intronic	5.672	NA	4	5	1	1	1
17:28721851:A:G	rs2041373	17	28721851	G	A	0.4632	1.27729e-10	0.75138	rs6505191	310	.	CPD	0	intronic	3.273	5	4	5	1	1	1
17:28722738:C:T	rs7225956	17	28722738	C	T	0.4632	1.47394e-10	0.75138	rs6505191	310	.	CPD	0	intronic	5.572	5	1	5	1	1	1
17:28722742:T:TA	rs11383738	17	28722742	T	TA	0.4632	NA	0.75138	rs6505191	310	.	CPD	0	intronic	0.352	NA	1	5	1	1	1
17:28723447:A:G	rs12453463	17	28723447	G	A	0.4632	1.2605e-10	0.75138	rs6505191	310	.	CPD	0	intronic	0.005	5	2	5	1	1	1
17:28724517:A:G	rs11080126	17	28724517	G	A	0.4632	1.25795e-10	0.75138	rs6505191	310	.	CPD	0	intronic	5.046	7	5	5	1	1	1
17:28725251:T:TAGAAC	rs139343257	17	28725251	TAGAAC	T	0.4642	NA	0.761039	rs6505191	310	.	CPD	0	intronic	3.269	NA	5	5	1	1	1
17:28725588:A:T	rs4795550	17	28725588	T	A	0.4642	NA	0.747788	rs6505191	310	.	CPD	0	intronic	0.724	4	5	5	1	1	1
17:28727830:C:T	rs9889763	17	28727830	C	T	0.4642	NA	0.747788	rs6505191	310	.	CPD	0	intronic	1.357	7	4	5	1	1	1
17:28727837:G:T	rs9915745	17	28727837	G	T	0.4642	NA	0.747788	rs6505191	310	.	CPD	0	intronic	1.033	6	4	5	1	1	1
17:28728265:T:TCTTCTC	rs11278275	17	28728265	TCTTCTC	T	0.4583	NA	0.746603	rs6505191	310	.	CPD	0	intronic	0.554	NA	4	5	1	1	1
17:28728401:C:T	rs7209857	17	28728401	C	T	0.4811	1.10448e-10	0.938123	rs6505191	310	.	CPD	0	intronic	0.759	5	4	5	1	1	1
17:28729467:C:T	rs2321889	17	28729467	C	T	0.4513	3.96249e-11	0.777026	rs6505191	310	.	CPD	0	intronic	4.665	6	4	5	1	1	1
17:28730141:A:G	rs2009718	17	28730141	A	G	0.4632	1.62395e-10	0.7525	rs6505191	310	.	CPD	0	intronic	4.785	NA	5	5	1	1	1
17:28730860:C:T	rs12453652	17	28730860	C	T	0.4632	1.17667e-10	0.7525	rs6505191	310	.	CPD	0	intronic	0.499	6	4	5	1	1	1
17:28731415:A:G	rs719601	17	28731415	G	A	0.4642	9.87555e-11	0.747788	rs6505191	310	.	CPD	0	intronic	0.011	6	5	5	1	1	1
17:28731722:A:ATC	rs35116755	17	28731722	ATC	A	0.3469	NA	0.981469	rs2011614	310	.	CPD	0	intronic	2.554	NA	5	5	1	1	1
17:28734229:A:G	rs6505183	17	28734229	G	A	0.4642	1.47773e-10	0.747788	rs6505191	310	.	CPD	0	intronic	1.118	7	5	15	1	1	1
17:28734358:A:T	rs6505184	17	28734358	A	T	0.4642	NA	0.747788	rs6505191	310	.	CPD	0	intronic	2.678	7	5	15	1	1	1
17:28734413:A:T	rs6505185	17	28734413	T	A	0.4811	NA	0.938123	rs6505191	310	.	CPD	0	intronic	9.836	7	5	15	1	1	1
17:28734974:C:T	rs34086083	17	28734974	C	T	0.4513	3.94293e-11	0.777026	rs6505191	310	.	CPD	0	intronic	0.124	7	5	15	1	1	1
17:28734994:C:T	rs112889513	17	28734994	C	T	0.4642	1.45127e-10	0.747788	rs6505191	310	.	CPD	0	intronic	6.645	7	5	15	1	1	1
17:28736381:C:CT	rs34881677	17	28736381	CT	C	0.4513	NA	0.777026	rs6505191	310	.	CPD	0	intronic	0.724	NA	5	15	1	1	1
17:28736488:G:T	rs8080064	17	28736488	G	T	0.4642	NA	0.747788	rs6505191	310	.	CPD	0	intronic	0.68	7	5	15	1	1	1
17:28736616:C:T	rs9972884	17	28736616	C	T	0.3469	1.48819e-08	0.981469	rs2011614	310	.	CPD	0	intronic	4.605	6	5	15	1	1	1
17:28736766:C:CTTCTTT	rs201239527	17	28736766	CTTCTTT	C	0.4642	NA	0.747788	rs6505191	310	.	CPD	0	intronic	7.284	NA	5	15	1	1	1
17:28737968:C:CATGA	rs141168305	17	28737968	C	CATGA	0.4632	NA	0.7525	rs6505191	310	.	CPD	0	intronic	0.877	NA	5	5	1	1	1
17:28738020:C:T	rs7502659	17	28738020	C	T	0.4642	1.30981e-10	0.747788	rs6505191	310	.	CPD	0	intronic	1.531	6	5	5	1	1	1
17:28739865:C:T	rs2058283	17	28739865	C	T	0.4632	1.56382e-10	0.7525	rs6505191	310	.	CPD	0	intronic	1.37	7	4	5	1	1	1
17:28740923:A:G	rs2041374	17	28740923	G	A	0.4642	9.50346e-11	0.747788	rs6505191	310	.	CPD	0	intronic	3.849	4	5	5	1	1	1
17:28742001:G:GT	rs35816771	17	28742001	G	GT	0.4642	NA	0.747788	rs6505191	310	.	CPD	0	intronic	1.786	NA	5	5	1	1	1
17:28743156:A:G	rs2321853	17	28743156	G	A	0.4642	1.83773e-10	0.747788	rs6505191	310	.	CPD	0	intronic	4.438	7	5	5	1	1	1
17:28744268:C:T	rs9910850	17	28744268	C	T	0.4642	2.45623e-10	0.747788	rs6505191	310	.	CPD	0	intronic	0.396	7	5	5	1	1	1
17:28744365:A:G	rs7218934	17	28744365	G	A	0.4642	1.21737e-10	0.747788	rs6505191	310	.	CPD	0	intronic	0.463	7	5	5	1	1	1
17:28744772:C:G	rs4343337	17	28744772	C	G	0.4632	NA	0.7525	rs6505191	310	.	CPD	0	intronic	0.065	7	5	5	1	1	1
17:28745198:A:AT	rs34648123	17	28745198	A	AT	0.4602	NA	0.751303	rs6505191	310	.	CPD	0	intronic	4.447	NA	4	5	1	1	1
17:28746404:C:T	rs8068747	17	28746404	C	T	0.2982	1.27633e-07	0.773162	rs2011614	310	.	CPD	0	intronic	2.981	7	4	5	1	1	1
17:28747240:A:T	rs7221744	17	28747240	T	A	0.4632	NA	0.745375	rs6505191	310	.	CPD	0	intronic	3.832	7	4	5	1	1	1
17:28750942:A:T	rs4795551	17	28750942	T	A	0.4821	NA	0.942231	rs6505191	310	.	CPD	0	intronic	4.773	6	4	5	1	1	1
17:28752143:C:CTT	rs25547	17	28752143	CTT	C	0.4573	NA	0.743118	rs6505191	310	.	CPD	0	intronic	1.319	NA	4	5	1	1	1
17:28752963:A:C	rs12451835	17	28752963	C	A	0.4622	1.37721e-10	0.748955	rs6505191	310	.	CPD	0	intronic	0.867	6	4	5	1	1	1
17:28753068:A:C	rs12451230	17	28753068	A	C	0.4493	2.72702e-11	0.778541	rs6505191	310	.	CPD	0	intronic	0.248	6	4	5	1	1	1
17:28753780:G:T	rs7220541	17	28753780	G	T	0.4483	4.00224e-11	0.775168	rs6505191	310	.	CPD	0	intronic	6.983	7	4	5	1	1	1
17:28753920:C:T	rs6505186	17	28753920	T	C	0.4702	5.80921e-10	0.723425	rs6505191	310	.	CPD	0	intronic	7.028	6	4	5	1	1	1
17:28755900:T:TAA	17:28755900:T:TAA	17	28755900	T	TAA	0.4523	NA	0.702333	rs6505191	310	.	CPD	0	intronic	2.766	NA	4	5	1	1	1
17:28755900:T:TA	17:28755900:T:TA	17	28755900	T	TA	0.007952	NA	0.702333	rs6505191	310	.	CPD	0	NA	2.827	NA	4	5	1	0	1
17:28756149:G:T	rs17731038	17	28756149	T	G	0.4583	1.01815e-10	0.753703	rs6505191	310	.	CPD	0	intronic	0.467	6	4	5	1	1	1
17:28759035:C:T	rs2191351	17	28759035	T	C	0.4831	4.07412e-11	0.946102	rs6505191	310	.	CPD	0	intronic	1.54	6	4	5	1	1	1
17:28760939:C:G	rs9913237	17	28760939	C	G	0.4632	NA	0.75138	rs6505191	310	.	CPD	0	intronic	1.49	4	4	5	1	1	1
17:28761735:A:C	rs12941462	17	28761735	A	C	0.4642	3.31094e-10	0.753833	rs6505191	310	.	CPD	0	intronic	2.312	6	4	5	1	1	1
17:28764151:A:G	rs9916242	17	28764151	G	A	0.4622	5.88603e-10	0.756114	rs6505191	310	.	CPD	0	intronic	2.134	7	4	5	1	1	1
17:28764792:A:AAG	rs3039522	17	28764792	AAG	A	0.4622	NA	0.756114	rs6505191	310	.	CPD	0	intronic	0.47	NA	4	5	1	1	1
17:28768742:C:T	rs12943482	17	28768742	C	T	0.3032	NA	0.790915	rs2011614	310	.	CPD	0	intronic	2.085	6	5	5	1	1	1
17:28770025:G:GT	17:28770025:G:GT	17	28770025	G	GT	0.4642	NA	0.74555	rs6505191	310	.	CPD	0	intronic	8.563	NA	4	5	1	1	1
17:28771097:A:G	rs1057993	17	28771097	G	A	0.4632	1.74344e-10	0.75138	rs6505191	310	.	CPD	0	intronic	0.742	5	4	5	1	1	1
17:28771495:C:T	rs758722	17	28771495	T	C	0.4831	7.04314e-11	0.946102	rs6505191	310	.	CPD	0	intronic	3.904	7	4	5	1	1	1
17:28771703:A:G	rs733575	17	28771703	G	A	0.4583	7.4454e-10	0.746603	rs6505191	310	.	CPD	0	intronic	0.163	7	4	5	1	1	1
17:28772361:C:T	rs2005839	17	28772361	C	T	0.4831	8.06314e-11	0.946102	rs6505191	310	.	CPD	0	intronic	1.397	7	4	5	1	1	1
17:28774296:A:G	rs7212682	17	28774296	A	G	0.4622	3.44164e-10	0.756114	rs6505191	310	.	CPD	0	intronic	9.479	7	4	5	1	1	1
17:28777324:C:G	rs4795553	17	28777324	G	C	0.4831	NA	0.946102	rs6505191	310	.	CPD	0	intronic	0.905	6	4	5	1	1	1
17:28778720:C:G	rs2253256	17	28778720	C	G	0.4831	NA	0.946102	rs6505191	310	.	CPD	0	intronic	11.37	7	4	5	1	1	1
17:28781792:A:G	rs2011614	17	28781792	G	A	0.3469	4.21663e-09	1	rs2011614	310	.	CPD	0	intronic	2.348	3a	4	5	1	1	1
17:28784382:A:G	rs6505188	17	28784382	A	G	0.4831	5.93484e-11	0.946102	rs6505191	310	.	CPD	0	intronic	2.32	6	4	4	1	1	1
17:28786196:C:CT	rs34962593	17	28786196	C	CT	0.4523	NA	0.72587	rs6505191	310	.	CPD	0	intronic	2.845	NA	4	5	1	1	1
17:28786224:T:TA	rs34075038	17	28786224	T	TA	0.4523	NA	0.72587	rs6505191	310	.	CPD	0	intronic	0.421	NA	4	5	1	1	1
17:28788586:A:G	rs9911455	17	28788586	G	A	0.4622	3.18533e-10	0.756114	rs6505191	310	.	CPD	0	intronic	1.421	7	4	5	1	1	1
17:28794020:A:G	rs9406	17	28794020	A	G	0.4831	8.53603e-11	0.946102	rs6505191	310	.	CPD	0	UTR3	6.507	6	4	5	1	1	1
17:28797057:A:T	rs8078761	17	28797057	A	T	0.4632	NA	0.75138	rs6505191	310	.	CPD	49	downstream	5.198	5	5	5	1	1	1
17:28797220:C:T	rs8078475	17	28797220	C	T	0.4632	3.2561e-10	0.75138	rs6505191	310	.	CPD	212	downstream	0.176	5	5	5	1	1	1
17:28797336:C:T	rs9747168	17	28797336	T	C	0.4632	NA	0.75138	rs6505191	310	.	CPD	328	downstream	2.42	5	5	5	1	1	1
17:28797497:A:G	rs11080127	17	28797497	A	G	0.4831	5.5873e-11	0.946102	rs6505191	310	.	CPD	489	downstream	1.136	6	5	5	1	1	1
17:28798645:C:T	rs11651814	17	28798645	T	C	0.4622	1.85749e-10	0.756114	rs6505191	310	.	CPD	1637	intergenic	2.91	5	1	5	1	1	1
17:28800352:A:G	rs917629	17	28800352	G	A	0.4622	3.44066e-10	0.756114	rs6505191	310	.	CPD	3344	intergenic	0.138	5	5	5	1	1	1
17:28801076:A:G	rs6505189	17	28801076	A	G	0.4841	9.77617e-11	0.950021	rs6505191	310	.	GOSR1	3303	intergenic	1.26	7	5	5	1	1	1
17:28802359:C:T	rs8072409	17	28802359	C	T	0.4841	NA	0.950021	rs6505191	310	.	GOSR1	2020	intergenic	3.24	5	5	5	1	1	1
17:28802444:A:G	rs8068557	17	28802444	A	G	0.4612	1.42572e-10	0.759773	rs6505191	310	.	GOSR1	1935	intergenic	3.067	5	5	5	1	1	1
17:28803663:A:C	rs12451873	17	28803663	C	A	0.4622	1.68386e-10	0.755017	rs6505191	310	.	GOSR1	716	upstream	0.621	3a	1	5	1	1	1
17:28804996:C:T	rs4795554	17	28804996	C	T	0.4821	NA	0.966861	rs6505191	310	.	GOSR1	0	intronic	11.7	3a	1	1	1	1	1
17:28806714:A:G	rs8079017	17	28806714	G	A	0.4533	4.70457e-11	0.789046	rs6505191	310	.	GOSR1	0	intronic	2.944	7	4	5	1	1	1
17:28807450:A:G	rs9303633	17	28807450	A	G	0.493	7.05926e-12	0.987518	rs6505191	310	.	GOSR1	0	intronic	2.857	6	4	4	1	1	1
17:28811658:GT:GTTT	17:28811658:GT:GTTT	17	28811658	GT	GTTT	0.001988	NA	0.624834	rs6505191	310	.	GOSR1	0	intronic	NA	NA	4	4	1	0	1
17:28811658:GT:GTT	17:28811658:GT:GTT	17	28811658	GT	GTT	0.4254	NA	0.624834	rs6505191	310	.	GOSR1	0	intronic	NA	NA	4	4	1	1	1
17:28812120:A:G	rs10512432	17	28812120	G	A	0.3459	9.71294e-09	0.967587	rs2011614	310	.	GOSR1	0	intronic	1.074	7	4	4	1	1	1
17:28813535:C:T	rs9908192	17	28813535	C	T	0.4911	NA	0.995768	rs6505191	310	.	GOSR1	0	intronic	5.918	6	4	4	1	1	1
17:28814674:A:T	rs7223819	17	28814674	A	T	0.4901	NA	1	rs6505191	310	.	GOSR1	0	intronic	0.204	7	4	4	1	1	1
17:28815428:C:T	rs9896063	17	28815428	T	C	0.4901	2.276e-12	1	rs6505191	310	.	GOSR1	0	intronic	0.286	7	4	4	1	1	1
17:28816062:G:T	rs17767442	17	28816062	T	G	0.4533	3.34216e-11	0.789046	rs6505191	310	.	GOSR1	0	intronic	7.138	7	4	4	1	1	1
17:28820047:C:T	rs7212107	17	28820047	C	T	0.4901	1.63557e-12	1	rs6505191	310	.	GOSR1	0	intronic	1.868	7	4	4	1	1	1
17:28821826:A:C	rs7218912	17	28821826	C	A	0.4901	9.82437e-13	1	rs6505191	310	.	GOSR1	0	intronic	1.009	7	4	4	1	1	1
17:28824495:C:T	rs4795555	17	28824495	C	T	0.4523	1.55515e-11	0.786645	rs6505191	310	.	GOSR1	0	intronic	9.198	7	4	4	1	1	1
17:28826560:G:T	rs2321857	17	28826560	T	G	0.4901	NA	1	rs6505191	310	.	GOSR1	0	intronic	0.788	7	4	5	1	1	1
17:28828803:A:T	rs60006290	17	28828803	T	A	0.4533	NA	0.789046	rs6505191	310	.	GOSR1	0	intronic	1.752	7	4	4	1	1	1
17:28831253:C:T	rs9896343	17	28831253	T	C	0.4891	2.00039e-12	0.995785	rs6505191	310	.	GOSR1	0	intronic	3.268	7	4	5	1	1	1
17:28834740:C:CAAAAAA	rs370560607	17	28834740	C	CAAAAAA	0.4831	NA	0.946354	rs6505191	310	.	GOSR1	0	intronic	0.756	NA	4	5	1	1	1
17:28834774:A:G	rs4408593	17	28834774	G	A	0.4911	NA	0.978967	rs6505191	310	.	GOSR1	0	intronic	4.569	4	4	5	1	1	1
17:28835272:T:TTA	rs35904798	17	28835272	T	TTA	0.493	NA	0.987518	rs6505191	310	.	GOSR1	0	intronic	1.062	NA	3	5	1	1	1
17:28836574:G:T	rs4795556	17	28836574	G	T	0.4533	1.07293e-11	0.789046	rs6505191	310	.	GOSR1	0	intronic	0.103	5	4	5	1	1	1
17:28837553:A:G	rs61497452	17	28837553	G	A	0.4543	1.97334e-11	0.78416	rs6505191	310	.	GOSR1	0	intronic	0.018	7	4	5	1	1	1
17:28838550:A:AT	rs5819904	17	28838550	A	AT	0.4831	NA	0.970728	rs6505191	310	.	GOSR1	0	intronic	1.23	NA	4	5	1	1	1
17:28838628:A:C	rs1989389	17	28838628	A	C	0.4533	2.15182e-11	0.789046	rs6505191	310	.	GOSR1	0	intronic	0.02	6	4	5	1	1	1
17:28840397:A:G	rs1434688	17	28840397	G	A	0.4901	1.39825e-12	1	rs6505191	310	.	GOSR1	0	intronic	14.46	5	4	5	1	1	1
17:28842312:A:ATT	rs200549039	17	28842312	A	ATT	0.4901	NA	1	rs6505191	310	.	GOSR1	0	intronic	5.294	NA	4	5	1	1	1
17:28842538:A:C	rs3829594	17	28842538	C	A	0.493	3.58552e-12	0.987518	rs6505191	310	.	GOSR1	0	intronic	1.616	NA	4	5	1	1	1
17:28843030:A:G	rs6505191	17	28843030	G	A	0.4901	5.65239e-13	1	rs6505191	310	.	GOSR1	0	intronic	6.644	5	4	5	1	1	1
17:28843190:C:T	rs9900343	17	28843190	C	T	0.4901	2.24286e-12	1	rs6505191	310	.	GOSR1	0	intronic	5.712	7	4	5	1	1	1
17:28843491:A:C	rs79259432	17	28843491	A	C	0.4901	NA	1	rs6505191	310	.	GOSR1	0	intronic	0.216	6	4	5	1	1	1
17:28843852:C:G	rs9901970	17	28843852	G	C	0.493	NA	0.987518	rs6505191	310	.	GOSR1	0	intronic	0.345	6	4	5	1	1	1
17:28843855:C:T	rs9901971	17	28843855	C	T	0.493	2.2012e-11	0.987518	rs6505191	310	.	GOSR1	0	intronic	0.503	6	4	5	1	1	1
17:28845455:T:TA	rs35597510	17	28845455	T	TA	0.4861	NA	0.966208	rs6505191	310	.	GOSR1	0	intronic	3.313	NA	4	5	1	1	1
17:28845719:A:G	rs726664	17	28845719	G	A	0.4533	2.29401e-11	0.789046	rs6505191	310	.	GOSR1	0	intronic	3.769	5	4	5	1	1	1
17:28845774:C:T	rs726663	17	28845774	C	T	0.493	5.56724e-12	0.987518	rs6505191	310	.	GOSR1	0	intronic	3.355	5	4	5	1	1	1
17:28846054:A:C	rs9895966	17	28846054	C	A	0.4901	2.86954e-12	1	rs6505191	310	.	GOSR1	0	intronic	0.604	5	2	5	1	1	1
17:28846162:C:T	rs12944483	17	28846162	C	T	0.4901	1.33443e-12	1	rs6505191	310	.	GOSR1	0	intronic	3.245	6	2	5	1	1	1
17:28849903:A:G	rs12449550	17	28849903	G	A	0.4533	NA	0.789046	rs6505191	310	.	GOSR1	0	UTR3	1.324	5	4	4	1	1	1
17:28850141:A:G	rs62070565	17	28850141	G	A	0.4533	NA	0.780728	rs6505191	310	.	GOSR1	0	UTR3	0.948	7	4	5	1	1	1
17:28850342:A:G	rs61429680	17	28850342	G	A	0.4463	NA	0.769522	rs6505191	310	.	GOSR1	0	UTR3	1.248	7	4	5	1	1	1
17:28850824:C:T	rs11657674	17	28850824	C	T	0.492	NA	0.950284	rs6505191	310	.	GOSR1	0	UTR3	1.022	7	4	5	1	1	1
17:28851554:A:AT	rs3833858	17	28851554	AT	A	0.496	NA	0.958065	rs6505191	310	.	GOSR1	0	UTR3	0.637	NA	4	5	1	1	1
17:28853530:A:C	rs216463	17	28853530	A	C	0.4592	5.80787e-11	0.764332	rs6505191	310	.	GOSR1	0	UTR3	2.318	5	5	5	1	1	1
17:28854851:C:CCACTACTCTAGAGTGT	rs11273879	17	28854851	C	CCACTACTCTAGAGTGT	0.497	NA	0.900361	rs6505191	310	.	GOSR1	240	downstream	1.151	NA	5	5	1	1	1
17:28855695:C:CT	rs60220875	17	28855695	CT	C	0.498	NA	0.917891	rs6505191	310	.	ALOX12P1	1010	intergenic	11.28	NA	5	5	1	1	1
17:28856675:G:T	rs216465	17	28856675	T	G	0.4433	2.85744e-12	0.759547	rs6505191	310	.	ALOX12P1	30	upstream	4.45	4	5	5	1	1	1
17:28859670:A:C	rs17669080	17	28859670	C	A	0.3002	2.14952e-07	0.771395	rs2011614	310	.	ALOX12P1	0	ncRNA_intronic	2.478	5	5	15	1	1	1
17:28859954:C:T	rs216466	17	28859954	C	T	0.4414	3.37732e-12	0.752959	rs6505191	310	.	ALOX12P1	0	ncRNA_intronic	2.398	5	5	15	1	1	1
17:28860333:C:T	rs82390	17	28860333	T	C	0.4871	4.79555e-12	0.970666	rs6505191	310	.	ALOX12P1	0	ncRNA_intronic	0.187	5	5	15	1	1	1
17:28862034:A:G	rs141108	17	28862034	G	A	0.4433	NA	0.759547	rs6505191	310	.	ALOX12P1	0	ncRNA_intronic	2.313	2b	4	15	1	1	1
17:28862408:C:T	rs216468	17	28862408	T	C	0.4433	2.06531e-12	0.759547	rs6505191	310	.	ALOX12P1	0	ncRNA_exonic	8.696	5	5	15	1	1	1
17:28862979:C:T	rs216469	17	28862979	T	C	0.4354	5.33455e-12	0.737841	rs6505191	310	.	ALOX12P1	0	ncRNA_intronic	1.584	4	5	15	1	1	1
17:28863731:A:G	rs216470	17	28863731	G	A	0.4354	NA	0.737841	rs6505191	310	.	ALOX12P1	0	ncRNA_intronic	4.816	7	5	15	1	1	1
17:28864058:C:G	rs75392059	17	28864058	C	G	0.3082	NA	0.734097	rs2011614	310	.	ALOX12P1	0	ncRNA_intronic	0.443	6	5	15	1	1	1
17:28864098:A:T	rs216471	17	28864098	T	A	0.4354	NA	0.737841	rs6505191	310	.	ALOX12P1	0	ncRNA_intronic	1.711	6	5	15	1	1	1
17:28864190:C:T	rs172582	17	28864190	C	T	0.4354	7.57831e-12	0.737841	rs6505191	310	.	ALOX12P1	0	ncRNA_intronic	3.794	7	5	15	1	1	1
17:28864382:A:G	rs216472	17	28864382	A	G	0.4891	8.69842e-13	0.995785	rs6505191	310	.	ALOX12P1	0	ncRNA_intronic	0.429	7	5	15	1	1	1
17:28864910:C:T	rs216473	17	28864910	T	C	0.492	8.32725e-12	0.983358	rs6505191	310	.	ALOX12P1	0	ncRNA_intronic	4.319	7	5	15	0	1	1
17:28865899:A:G	rs409357	17	28865899	A	G	0.4433	8.80288e-12	0.759547	rs6505191	310	.	ALOX12P1	0	ncRNA_intronic	4.191	7	5	15	0	1	1
17:28865900:A:T	rs428725	17	28865900	T	A	0.4891	NA	0.995785	rs6505191	310	.	ALOX12P1	0	ncRNA_intronic	3.646	7	5	15	0	1	1
17:28865969:A:G	rs216475	17	28865969	A	G	0.4891	1.18495e-12	0.995785	rs6505191	310	.	ALOX12P1	0	ncRNA_intronic	4.086	6	5	15	0	1	1
17:28866646:C:T	rs216476	17	28866646	T	C	0.4891	1.20306e-12	0.995785	rs6505191	310	.	ALOX12P1	0	ncRNA_intronic	0.278	6	5	15	0	1	1
17:28867035:A:G	rs216478	17	28867035	A	G	0.4463	1.25327e-12	0.766384	rs6505191	310	.	ALOX12P1	0	ncRNA_intronic	0.514	7	5	15	0	1	1
17:28868492:A:G	rs216479	17	28868492	G	A	0.4334	7.6678e-12	0.731435	rs6505191	310	.	ALOX12P1	0	ncRNA_intronic	0.908	7	5	15	0	1	1
17:28868729:C:T	rs216480	17	28868729	C	T	0.499	3.56712e-12	0.954488	rs6505191	310	.	ALOX12P1	0	ncRNA_intronic	0.04	7	5	15	0	1	1
17:28869069:A:G	rs216481	17	28869069	G	A	0.4334	6.76311e-12	0.731435	rs6505191	310	.	ALOX12P1	0	ncRNA_exonic	7.473	1f	5	15	0	1	1
17:28870129:C:T	rs216482	17	28870129	T	C	0.4433	5.17303e-12	0.74082	rs216455	310	.	ALOX12P1	694	downstream	8.758	6	5	15	0	1	1
17:28870727:C:T	rs216483	17	28870727	C	T	0.4404	5.3575e-12	0.732493	rs216455	310	.	ALOX12P1	1292	intergenic	2.399	1f	5	15	0	1	1
17:28871175:A:G	rs216484	17	28871175	A	G	0.4841	6.9402e-12	0.975268	rs6505191	310	.	ALOX12P1	1740	intergenic	4.042	6	5	15	0	1	1
17:28872625:A:T	rs216485	17	28872625	T	A	0.4374	NA	0.726088	rs216455	310	.	ALOX12P1	3190	intergenic	2.233	1f	5	15	0	1	1
17:28875925:C:CT	rs34434675	17	28875925	CT	C	0.4851	NA	0.880774	rs216455	310	.	RP11-218M11.3	1585	intergenic	4.967	NA	5	15	1	1	1
17:28875925:CT:CTT	rs559833848	17	28875925	CT	CTT	0.05666	NA	0.880774	rs216455	310	.	RP11-218M11.3	1585	NA	NA	NA	5	15	1	0	1
17:28876694:A:G	rs216447	17	28876694	G	A	0.4473	2.97196e-09	0.750283	rs6505191	310	.	RP11-218M11.3	816	downstream	2.78	7	4	15	1	1	1
17:28877179:C:T	rs216448	17	28877179	C	T	0.4851	9.47585e-09	0.881625	rs216455	310	.	RP11-218M11.3	331	downstream	0.372	4	4	15	1	1	1
17:28878289:A:G	rs216449	17	28878289	A	G	0.498	1.51658e-08	0.88276	rs216455	310	.	RP11-218M11.3	81	upstream	11.7	4	2	15	1	1	1
17:28878817:A:G	rs216450	17	28878817	A	G	0.4215	1.09258e-09	0.750106	rs6505191	310	.	RP11-218M11.3	609	upstream	3.31	5	5	15	1	1	1
17:28879935:A:G	rs216451	17	28879935	G	A	0.494	4.36325e-09	0.920227	rs216455	310	.	RP11-271K11.1	779	upstream	1.526	5	5	15	1	1	1
17:28884532:A:G	rs186262	17	28884532	G	A	0.497	4.52171e-09	0.946736	rs216455	310	.	RP11-271K11.1:TBC1D29	00:00:00	ncRNA_intronic	0.394	5	5	15	1	1	1
17:28885367:A:G	rs216453	17	28885367	A	G	0.4354	3.35895e-09	0.750143	rs216455	310	.	RP11-271K11.1:TBC1D29:RP11-218M11.6	00:00:00	ncRNA_exonic	8.375	5	2	15	1	1	1
17:28888734:G:T	rs216454	17	28888734	G	T	0.4215	NA	0.749153	rs216455	310	.	TBC1D29	0	intronic	3.122	6	5	15	1	1	1
17:28888825:A:G	rs201566030	17	28888825	A	G	0.3022	NA	0.691619	rs2011614	310	.	TBC1D29	0	intronic	3.729	7	5	15	1	1	1
17:28890203:C:T	rs216455	17	28890203	T	C	0.4911	1.85775e-09	1	rs216455	310	.	TBC1D29	0	intronic	3.603	5	5	15	1	1	1
17:28891496:A:G	rs216456	17	28891496	G	A	0.4414	5.20923e-09	0.718337	rs216455	310	.	RP11-218M11.1	0	ncRNA_exonic	1.424	5	5	15	1	1	1
17:28893083:C:T	rs170053	17	28893083	C	T	0.4433	1.71475e-09	0.710314	rs216455	310	.	RP11-218M11.1	488	upstream	1.042	5	5	15	1	1	1
17:28893167:C:G	rs8074306	17	28893167	C	G	0.2932	9.21827e-05	0.617535	rs2011614	310	.	RP11-218M11.1	572	upstream	0.649	4	5	15	1	1	1
17:28893647:A:G	rs216459	17	28893647	G	A	0.4463	6.11463e-09	0.698007	rs216455	310	.	RP11-218M11.1	1052	intergenic	4.596	5	5	15	1	1	1
17:28893678:A:G	rs216460	17	28893678	A	G	0.4364	1.41138e-09	0.698262	rs6505191	310	.	KRT17P3	1039	intergenic	0.272	1f	5	15	1	1	1
17:37389409:A:G	rs9897185	17	37389409	A	G	0.2624	2.1028e-06	0.604838	rs11658219	311	.	RP11-690G19.4	5309	intergenic	6.676	6	5	14	1	1	0
17:37396201:G:T	rs34473775	17	37396201	G	T	0.2525	6.67586e-09	0.945536	rs11658219	311	.	RP11-690G19.4	0	ncRNA_intronic	3.87	4	1	14	0	1	1
17:37396523:C:CT	rs34183032	17	37396523	C	CT	0.2853	NA	0.818298	rs11658219	311	.	RP11-690G19.4	0	ncRNA_intronic	2.415	NA	5	14	0	1	1
17:37396679:C:T	rs11078893	17	37396679	T	C	0.2495	2.81757e-09	0.93095	rs11658219	311	.	RP11-690G19.4	0	ncRNA_intronic	3.189	6	5	14	0	1	1
17:37397707:C:T	rs10432030	17	37397707	C	T	0.2525	4.68253e-09	0.945536	rs11658219	311	.	RP11-690G19.4	0	ncRNA_intronic	6.709	5	5	14	0	1	1
17:37397852:A:G	rs10432031	17	37397852	G	A	0.2525	5.47754e-09	0.945536	rs11658219	311	.	RP11-690G19.4	0	ncRNA_intronic	2.233	5	5	14	0	1	1
17:37399070:A:G	rs4375688	17	37399070	G	A	0.2525	4.76547e-09	0.945536	rs11658219	311	.	RP11-690G19.4	0	ncRNA_intronic	1.533	6	5	5	0	1	1
17:37399364:G:T	rs2338795	17	37399364	T	G	0.2525	4.99071e-09	0.945536	rs11658219	311	.	RP11-690G19.4	0	ncRNA_intronic	11.48	6	5	5	0	1	1
17:37400025:C:G	rs8076462	17	37400025	G	C	0.2594	3.50762e-09	0.989978	rs11658219	311	.	RP11-690G19.4	0	ncRNA_intronic	1.01	7	5	5	0	1	1
17:37402280:A:C	rs2100651	17	37402280	C	A	0.2495	3.65201e-09	0.93095	rs11658219	311	.	RP11-690G19.4	0	ncRNA_intronic	3.393	6	5	5	0	1	1
17:37403979:C:T	rs3964723	17	37403979	C	T	0.2495	3.58491e-09	0.93095	rs11658219	311	.	RP11-690G19.4	0	ncRNA_intronic	2.811	6	5	5	0	1	1
17:37404436:C:G	rs55689507	17	37404436	G	C	0.2525	2.9479e-09	0.945536	rs11658219	311	.	RP11-690G19.4	0	ncRNA_intronic	0.302	6	5	5	0	1	1
17:37405657:G:T	rs2061342	17	37405657	T	G	0.2525	5.19911e-09	0.945536	rs11658219	311	.	RP11-690G19.4	0	ncRNA_intronic	0.381	6	5	5	1	1	1
17:37406139:C:T	17:37406139:C:T	17	37406139	T	C	0.2525	NA	0.945536	rs11658219	311	.	RP11-690G19.4	0	ncRNA_intronic	1.283	7	5	5	1	1	1
17:37406927:C:CTTT	rs548021669	17	37406927	C	CTTT	0.2465	NA	0.927025	rs11658219	311	.	RP11-690G19.4	0	ncRNA_exonic	1.15	NA	5	5	1	1	1
17:37407135:C:T	rs2168785	17	37407135	C	T	0.2525	5.09115e-09	0.945536	rs11658219	311	.	RP11-690G19.4	63	downstream	0.08	6	4	5	1	1	1
17:37407664:A:AAAC	rs55876232	17	37407664	A	AAAC	0.2396	NA	0.884077	rs11658219	311	.	RP11-690G19.4	592	downstream	0.388	NA	4	5	1	1	1
17:37407762:C:T	rs7215889	17	37407762	C	T	0.2495	1.20318e-09	0.93095	rs11658219	311	.	RP11-690G19.4	690	downstream	1.282	6	4	5	1	1	1
17:37409865:A:G	rs755500	17	37409865	G	A	0.2495	2.30686e-09	0.93095	rs11658219	311	.	RP11-690G19.3	0	ncRNA_exonic	8.283	7	4	4	1	1	1
17:37410700:C:T	rs752314	17	37410700	C	T	0.2525	2.35231e-09	0.945536	rs11658219	311	.	RP11-690G19.3	149	upstream	0.433	NA	4	4	1	1	1
17:37411429:A:G	rs4325601	17	37411429	G	A	0.2525	1.86601e-09	0.945536	rs11658219	311	.	RP11-690G19.3	878	upstream	0.068	7	4	5	1	1	1
17:37415544:C:T	rs11078896	17	37415544	C	T	0.2594	1.19481e-09	0.989978	rs11658219	311	.	FBXL20	0	UTR3	0.555	7	4	5	1	1	1
17:37415870:C:T	rs11078897	17	37415870	C	T	0.2525	2.26134e-09	0.945536	rs11658219	311	.	FBXL20	0	intronic	0.081	6	4	5	1	1	1
17:37417575:C:G	rs3744348	17	37417575	C	G	0.2525	2.81935e-09	0.945536	rs11658219	311	.	FBXL20	0	UTR3	15.3	4	4	4	1	1	1
17:37418211:A:G	rs62074994	17	37418211	G	A	0.2525	8.10366e-10	0.945536	rs11658219	311	.	FBXL20	0	intronic	2.144	7	4	4	1	1	1
17:37419220:A:G	rs2338756	17	37419220	G	A	0.2525	1.17093e-09	0.945536	rs11658219	311	.	FBXL20	0	intronic	0.097	NA	4	4	1	1	1
17:37419317:C:T	rs2338755	17	37419317	T	C	0.2525	1.29971e-09	0.945536	rs11658219	311	.	FBXL20	0	intronic	3.904	NA	4	4	1	1	1
17:37421767:C:T	rs2061338	17	37421767	T	C	0.2525	1.11054e-09	0.945536	rs11658219	311	.	FBXL20	0	intronic	6.569	NA	4	5	1	1	1
17:37425238:G:T	rs1966916	17	37425238	T	G	0.2525	9.95053e-10	0.945536	rs11658219	311	.	FBXL20	0	intronic	2.728	NA	4	4	1	1	1
17:37425262:A:C	rs1966915	17	37425262	A	C	0.2525	1.00956e-09	0.945536	rs11658219	311	.	FBXL20	0	intronic	1.436	NA	4	4	1	1	1
17:37425587:C:G	rs8079662	17	37425587	C	G	0.2525	1.04096e-09	0.945536	rs11658219	311	.	FBXL20	0	intronic	2.262	6	4	5	1	1	1
17:37426201:C:T	rs8079590	17	37426201	T	C	0.2525	1.02073e-09	0.945536	rs11658219	311	.	FBXL20	0	intronic	3.145	7	4	4	1	1	1
17:37426441:A:C	rs33933929	17	37426441	C	A	0.2525	NA	0.945536	rs11658219	311	.	FBXL20	0	intronic	1.81	5	4	4	1	1	1
17:37427382:C:T	rs4795355	17	37427382	C	T	0.2525	3.72252e-09	0.945536	rs11658219	311	.	FBXL20	0	intronic	14.6	4	2	5	1	1	1
17:37428637:C:CAAAA	rs145166685	17	37428637	C	CAAAA	0.2515	NA	0.940615	rs11658219	311	.	FBXL20	0	intronic	2.166	NA	4	5	1	1	1
17:37430519:C:T	rs644173	17	37430519	T	C	0.2535	4.41287e-09	0.940469	rs11658219	311	.	FBXL20	0	intronic	2.934	NA	4	4	1	1	1
17:37432683:A:G	rs11656287	17	37432683	G	A	0.2525	3.68038e-09	0.945536	rs11658219	311	.	FBXL20	0	intronic	2.042	6	4	5	1	1	1
17:37433021:C:T	rs602282	17	37433021	C	T	0.2535	5.25003e-09	0.940469	rs11658219	311	.	FBXL20	0	intronic	0.545	NA	4	5	1	1	1
17:37433517:C:T	rs600010	17	37433517	T	C	0.2525	5.02009e-09	0.945536	rs11658219	311	.	FBXL20	0	intronic	4.555	NA	2	5	1	1	1
17:37436675:A:G	rs60083830	17	37436675	G	A	0.2525	NA	0.945536	rs11658219	311	.	FBXL20	0	intronic	3.736	5	4	5	1	1	1
17:37436966:C:T	rs634365	17	37436966	C	T	0.2525	4.22566e-09	0.945536	rs11658219	311	.	FBXL20	0	intronic	1.144	NA	4	5	1	1	1
17:37439496:C:T	rs602688	17	37439496	T	C	0.2525	7.43615e-09	0.945536	rs11658219	311	.	FBXL20	0	intronic	0.928	4	4	5	1	1	1
17:37440173:A:ATCCCGGT	rs3079637	17	37440173	A	ATCCCGGT	0.2525	NA	0.945536	rs11658219	311	.	FBXL20	0	intronic	3.764	NA	4	5	1	1	1
17:37440439:A:C	rs588193	17	37440439	A	C	0.2535	3.47641e-09	0.940469	rs11658219	311	.	FBXL20	0	intronic	1.195	NA	4	5	1	1	1
17:37440603:C:T	rs587343	17	37440603	C	T	0.2495	5.73635e-09	0.93095	rs11658219	311	.	FBXL20	0	intronic	10.52	NA	4	5	1	1	1
17:37441109:A:G	rs801426	17	37441109	G	A	0.2525	4.6587e-09	0.945536	rs11658219	311	.	FBXL20	0	intronic	2.115	NA	4	5	1	1	1
17:37441679:A:T	rs679995	17	37441679	A	T	0.2495	6.23061e-09	0.93095	rs11658219	311	.	FBXL20	0	intronic	3.318	6	4	5	1	1	1
17:37442707:A:T	rs612194	17	37442707	T	A	0.2515	1.08364e-08	0.950636	rs11658219	311	.	FBXL20	0	intronic	3.274	7	4	5	1	1	1
17:37442713:C:G	rs612209	17	37442713	G	C	0.2515	3.48151e-09	0.950636	rs11658219	311	.	FBXL20	0	intronic	0.667	7	4	5	1	1	1
17:37443162:C:CT	rs35221372	17	37443162	CT	C	0.2823	NA	0.657959	rs11658219	311	.	FBXL20	0	intronic	9.904	NA	4	5	1	1	1
17:37443338:C:G	rs632606	17	37443338	C	G	0.2515	6.11349e-09	0.950636	rs11658219	311	.	FBXL20	0	intronic	0.198	6	4	5	1	1	1
17:37444036:A:G	rs585961	17	37444036	G	A	0.2525	5.69811e-09	0.945536	rs11658219	311	.	FBXL20	0	intronic	1.886	5	4	5	1	1	1
17:37447448:C:T	rs683948	17	37447448	T	C	0.2485	4.62328e-09	0.936122	rs11658219	311	.	FBXL20	0	intronic	5.174	NA	4	5	1	1	1
17:37448893:T:TGA	rs151046225	17	37448893	T	TGA	0.2515	NA	0.950636	rs11658219	311	.	FBXL20	0	intronic	0.091	NA	4	5	1	1	1
17:37449171:A:G	rs583980	17	37449171	A	G	0.2515	4.1792e-09	0.950636	rs11658219	311	.	FBXL20	0	intronic	4.457	NA	4	5	1	1	1
17:37450083:A:AT	rs11376729	17	37450083	A	AT	0.2525	NA	0.915477	rs11658219	311	.	FBXL20	0	intronic	1.189	NA	4	5	1	1	1
17:37450666:C:T	rs638201	17	37450666	T	C	0.2515	3.96527e-09	0.950636	rs11658219	311	.	FBXL20	0	intronic	2.693	NA	4	5	1	1	1
17:37451559:A:G	rs650106	17	37451559	A	G	0.2515	3.89381e-09	0.950636	rs11658219	311	.	FBXL20	0	intronic	0.644	NA	4	5	1	1	1
17:37453294:A:C	rs632202	17	37453294	C	A	0.2584	2.91709e-09	0.995005	rs11658219	311	.	FBXL20	0	intronic	3.572	NA	4	5	1	1	1
17:37453617:A:G	rs620686	17	37453617	A	G	0.2515	4.24102e-09	0.950636	rs11658219	311	.	FBXL20	0	intronic	5.013	NA	4	4	1	1	1
17:37453780:A:C	rs593480	17	37453780	A	C	0.2584	2.64442e-09	0.995005	rs11658219	311	.	FBXL20	0	intronic	0.147	NA	4	4	1	1	1
17:37459500:T:TA	rs56985859	17	37459500	T	TA	0.2326	NA	0.801887	rs11658219	311	.	FBXL20	0	intronic	1.42	NA	4	5	1	1	1
17:37461018:G:T	rs677888	17	37461018	T	G	0.2386	2.65233e-08	0.889395	rs11658219	311	.	FBXL20	0	intronic	3.309	NA	4	5	1	1	1
17:37461643:G:T	rs10491129	17	37461643	T	G	0.2515	2.41908e-09	0.950636	rs11658219	311	.	FBXL20	0	intronic	6.262	NA	4	5	1	1	1
17:37462407:C:CTT	rs113757275	17	37462407	C	CTT	0.2515	NA	0.950636	rs11658219	311	.	FBXL20	0	intronic	0.8	NA	2	5	1	1	1
17:37463549:T:TA	rs11395284	17	37463549	T	TA	0.2416	NA	0.903377	rs11658219	311	.	FBXL20	0	intronic	1.434	NA	2	5	1	1	1
17:37464821:ATTT:ATTTT	rs573338500	17	37464821	ATTT	ATTTT	0.2614	NA	0.862331	rs11658219	311	.	FBXL20	0	intronic	NA	NA	5	5	1	1	1
17:37466103:C:G	rs801420	17	37466103	C	G	0.2515	4.01822e-09	0.950636	rs11658219	311	.	FBXL20	0	intronic	0.496	6	4	5	1	1	1
17:37466327:A:G	rs801419	17	37466327	A	G	0.2485	3.50328e-09	0.936122	rs11658219	311	.	FBXL20	0	intronic	12.95	NA	4	5	1	1	1
17:37466406:T:TAA	rs560388890	17	37466406	T	TAA	0.2177	NA	0.789059	rs11658219	311	.	FBXL20	0	intronic	0.655	NA	4	5	1	1	1
17:37468336:A:G	rs9904334	17	37468336	G	A	0.2515	3.39878e-09	0.950636	rs11658219	311	.	FBXL20	0	intronic	1.255	7	5	5	1	1	1
17:37468598:C:T	rs9913320	17	37468598	T	C	0.2485	3.58312e-09	0.936122	rs11658219	311	.	FBXL20	0	intronic	0.314	7	5	5	1	1	1
17:37468993:A:ATT	rs575918476	17	37468993	A	ATT	0.2117	NA	0.762449	rs11658219	311	.	FBXL20	0	intronic	0.794	NA	5	5	1	1	1
17:37471330:G:T	rs2024073	17	37471330	T	G	0.2515	3.66302e-09	0.950636	rs11658219	311	.	FBXL20	0	intronic	5.191	NA	4	5	1	1	1
17:37473018:A:G	rs8079355	17	37473018	G	A	0.2515	1.1991e-09	0.950636	rs11658219	311	.	FBXL20	0	intronic	1.982	5	4	5	1	1	1
17:37473157:A:C	rs8081220	17	37473157	A	C	0.2485	3.69433e-09	0.936122	rs11658219	311	.	FBXL20	0	intronic	0.817	6	4	5	1	1	1
17:37474196:C:T	rs9747342	17	37474196	C	T	0.2485	3.87614e-09	0.936122	rs11658219	311	.	FBXL20	0	intronic	0.964	7	5	15	1	1	1
17:37476506:T:TTAAAGA	rs140163569	17	37476506	T	TTAAAGA	0.2515	NA	0.950636	rs11658219	311	.	FBXL20	0	intronic	0.923	NA	5	15	1	1	1
17:37477218:C:T	rs8066704	17	37477218	C	T	0.2515	2.76045e-09	0.950636	rs11658219	311	.	FBXL20	0	intronic	0.791	3a	5	15	1	1	1
17:37477410:T:TA	rs71147317	17	37477410	T	TA	0.2515	NA	0.950636	rs11658219	311	.	FBXL20	0	intronic	7.54	NA	5	15	1	1	1
17:37477644:A:G	rs8067948	17	37477644	A	G	0.2515	2.61715e-09	0.950636	rs11658219	311	.	FBXL20	0	intronic	0.216	3a	5	15	1	1	1
17:37478048:A:T	rs8072297	17	37478048	A	T	0.2425	NA	0.90769	rs11658219	311	.	FBXL20	0	intronic	0.505	6	5	15	1	1	1
17:37478062:A:G	rs8070695	17	37478062	G	A	0.2515	3.1786e-09	0.950636	rs11658219	311	.	FBXL20	0	intronic	0.962	6	5	15	1	1	1
17:37479809:T:TCTTA	rs10688201	17	37479809	T	TCTTA	0.2515	NA	0.950636	rs11658219	311	.	FBXL20	0	intronic	5.295	NA	5	15	1	1	1
17:37480790:A:G	rs8067302	17	37480790	G	A	0.2584	2.56327e-09	0.995005	rs11658219	311	.	FBXL20	0	intronic	0.394	6	5	15	1	1	1
17:37482930:A:G	rs7223331	17	37482930	A	G	0.2515	3.68458e-09	0.950636	rs11658219	311	.	FBXL20	0	intronic	2.014	6	5	15	1	1	1
17:37483599:C:T	rs9944411	17	37483599	T	C	0.2485	4.71588e-09	0.936122	rs11658219	311	.	FBXL20	0	intronic	3.413	5	5	15	1	1	1
17:37487168:C:T	rs7220650	17	37487168	T	C	0.2535	3.73101e-09	0.940469	rs11658219	311	.	FBXL20	0	intronic	1.084	7	5	15	1	1	1
17:37489100:G:T	rs10221223	17	37489100	T	G	0.2485	NA	0.936122	rs11658219	311	.	FBXL20	0	intronic	1.909	5	4	5	1	1	1
17:37490032:C:T	rs6503501	17	37490032	T	C	0.2515	NA	0.950636	rs11658219	311	.	FBXL20	0	intronic	1.828	7	5	5	1	1	1
17:37490780:G:T	rs2338801	17	37490780	G	T	0.2575	6.57434e-10	0.990042	rs11658219	311	.	FBXL20	0	intronic	1.051	NA	5	5	1	1	1
17:37490782:C:CA	rs5820284	17	37490782	C	CA	0.2475	NA	0.931307	rs11658219	311	.	FBXL20	0	intronic	1.764	NA	5	5	1	1	1
17:37494147:A:G	rs8072968	17	37494147	A	G	0.2515	NA	0.950636	rs11658219	311	.	FBXL20	0	intronic	3.685	7	5	5	1	1	1
17:37495910:C:CT	rs368694329	17	37495910	CT	C	0.2763	NA	0.831684	rs11658219	311	.	FBXL20	0	intronic	1.394	NA	4	5	1	1	1
17:37497661:C:T	rs8079560	17	37497661	C	T	0.2515	3.53237e-09	0.950636	rs11658219	311	.	FBXL20	0	intronic	5.859	6	4	5	1	1	1
17:37498149:C:G	rs2338800	17	37498149	G	C	0.2515	3.91474e-09	0.950636	rs11658219	311	.	FBXL20	0	intronic	3.761	5	4	5	1	1	1
17:37499059:C:T	rs9908760	17	37499059	T	C	0.2485	4.44184e-09	0.936122	rs11658219	311	.	FBXL20	0	intronic	0.2	7	4	5	1	1	1
17:37499604:C:G	rs9903363	17	37499604	C	G	0.2515	3.43734e-09	0.950636	rs11658219	311	.	FBXL20	0	intronic	2.181	7	5	5	1	1	1
17:37500304:A:G	rs7218484	17	37500304	G	A	0.2515	4.42213e-09	0.950636	rs11658219	311	.	FBXL20	0	intronic	0.96	6	5	5	1	1	1
17:37500424:A:G	rs7218670	17	37500424	G	A	0.2515	NA	0.950636	rs11658219	311	.	FBXL20	0	intronic	1.443	6	5	5	1	1	1
17:37500434:G:T	rs9909064	17	37500434	G	T	0.2515	4.39951e-09	0.950636	rs11658219	311	.	FBXL20	0	intronic	1.252	7	5	5	1	1	1
17:37501855:A:G	rs6503502	17	37501855	A	G	0.2515	4.28642e-09	0.950636	rs11658219	311	.	FBXL20	0	intronic	0.202	7	5	5	1	1	1
17:37503094:A:C	rs9905616	17	37503094	C	A	0.2515	NA	0.940923	rs11658219	311	.	FBXL20	0	intronic	0.005	6	5	5	1	1	1
17:37503101:A:C	rs9905617	17	37503101	C	A	0.2515	NA	0.940923	rs11658219	311	.	FBXL20	0	intronic	1.015	6	5	5	1	1	1
17:37503204:C:T	rs7359658	17	37503204	T	C	0.2485	5.10806e-09	0.936122	rs11658219	311	.	FBXL20	0	intronic	8.797	7	5	5	1	1	1
17:37504339:C:CTTT	rs542753474	17	37504339	C	CTTT	0.2286	NA	0.844969	rs11658219	311	.	FBXL20	0	intronic	1.709	NA	5	5	1	1	1
17:37504720:G:GA	17:37504720:G:GA	17	37504720	G	GA	0.2416	NA	0.89336	rs11658219	311	.	FBXL20	0	intronic	0.743	NA	5	5	1	1	1
17:37504720:G:GAA	17:37504720:G:GAA	17	37504720	G	GAA	0.00994	NA	0.89336	rs11658219	311	.	FBXL20	0	NA	0.724	NA	5	5	1	1	1
17:37504933:C:T	rs8069451	17	37504933	T	C	0.2455	9.69709e-09	0.912155	rs11658219	311	.	FBXL20	0	intronic	0.464	7	5	5	1	1	1
17:37505421:C:T	rs9894586	17	37505421	C	T	0.2515	4.19762e-09	0.950636	rs11658219	311	.	FBXL20	0	intronic	0.367	6	5	5	1	1	1
17:37506188:C:CA	rs35010353	17	37506188	CA	C	0.2664	NA	0.877448	rs11658219	311	.	FBXL20	0	intronic	0.997	NA	5	5	1	1	1
17:37506650:A:G	rs8081033	17	37506650	A	G	0.2515	2.70812e-09	0.950636	rs11658219	311	.	FBXL20	0	intronic	2.151	7	5	5	1	1	1
17:37507443:A:G	rs9894864	17	37507443	G	A	0.2485	3.5122e-09	0.936122	rs11658219	311	.	FBXL20	0	intronic	1.444	6	5	15	1	1	1
17:37510092:C:T	rs9898170	17	37510092	T	C	0.2485	3.46641e-09	0.936122	rs11658219	311	.	FBXL20	0	intronic	3.782	5	5	15	1	1	1
17:37510402:C:T	rs9892055	17	37510402	C	T	0.2515	3.11166e-09	0.950636	rs11658219	311	.	FBXL20	0	intronic	0.467	7	5	15	1	1	1
17:37511517:A:G	rs8068427	17	37511517	G	A	0.2485	3.66052e-09	0.936122	rs11658219	311	.	FBXL20	0	intronic	7.407	6	5	15	1	1	1
17:37512467:C:CAA	rs549640876	17	37512467	CAA	C	0.3111	NA	0.637008	rs11658219	311	.	FBXL20	0	intronic	1.108	NA	4	15	1	1	1
17:37513075:A:AT	rs36030405	17	37513075	A	AT	0.2356	NA	0.835903	rs11658219	311	.	FBXL20	0	intronic	0.476	NA	5	15	1	1	1
17:37513354:C:T	rs113569895	17	37513354	T	C	0.2515	2.62619e-09	0.950636	rs11658219	311	.	FBXL20	0	intronic	2.192	7	5	15	1	1	1
17:37513796:C:T	rs7208274	17	37513796	C	T	0.2515	2.9466e-09	0.950636	rs11658219	311	.	FBXL20	0	intronic	1.731	7	1	15	1	1	1
17:37514373:A:G	rs6503503	17	37514373	G	A	0.2485	3.83012e-09	0.936122	rs11658219	311	.	FBXL20	0	intronic	0.39	2a	1	15	1	1	1
17:37515735:C:G	rs9894500	17	37515735	G	C	0.2485	4.41647e-09	0.936122	rs11658219	311	.	FBXL20	0	intronic	1.229	5	2	15	1	1	1
17:37515978:A:G	rs8065879	17	37515978	G	A	0.2515	4.25093e-09	0.950636	rs11658219	311	.	FBXL20	0	intronic	10.14	7	2	15	1	1	1
17:37516722:C:T	rs8076494	17	37516722	T	C	0.2485	5.28617e-09	0.936122	rs11658219	311	.	FBXL20	0	intronic	6.869	6	5	15	1	1	1
17:37518141:A:C	rs11869259	17	37518141	C	A	0.2515	3.91155e-09	0.950636	rs11658219	311	.	FBXL20	0	intronic	0.025	6	5	15	1	1	1
17:37518205:G:T	rs11869109	17	37518205	G	T	0.2515	2.85475e-09	0.950636	rs11658219	311	.	FBXL20	0	intronic	0.609	6	5	15	1	1	1
17:37518499:C:T	rs11869323	17	37518499	C	T	0.2525	2.50895e-09	0.96542	rs11658219	311	.	FBXL20	0	intronic	0.864	7	5	15	1	1	1
17:37521355:C:T	rs7223438	17	37521355	T	C	0.2485	2.98268e-09	0.936122	rs11658219	311	.	FBXL20	0	intronic	0.745	7	1	15	1	1	1
17:37521891:C:CA	rs11305110	17	37521891	CA	C	0.2515	NA	0.950636	rs11658219	311	.	FBXL20	0	intronic	5.456	NA	1	15	1	1	1
17:37523135:C:CT	rs34067496	17	37523135	CT	C	0.2823	NA	0.779216	rs11658219	311	.	FBXL20	0	intronic	0.755	NA	1	15	1	1	1
17:37524653:A:C	rs6503506	17	37524653	C	A	0.2515	NA	0.950636	rs11658219	311	.	FBXL20	0	intronic	0.741	5	5	15	1	1	1
17:37525274:C:T	rs6503507	17	37525274	C	T	0.2515	3.04809e-09	0.950636	rs11658219	311	.	FBXL20	0	intronic	1.603	7	4	15	1	1	1
17:37526241:A:C	rs68178216	17	37526241	A	C	0.2485	3.85281e-09	0.936122	rs11658219	311	.	FBXL20	0	intronic	0.567	7	4	15	1	1	1
17:37528897:C:T	rs35546703	17	37528897	T	C	0.2515	NA	0.950636	rs11658219	311	.	FBXL20	0	intronic	2.584	6	5	15	1	1	1
17:37530355:G:GTAGTCCCAGCT	rs61137598	17	37530355	G	GTAGTCCCAGCT	0.2485	NA	0.936122	rs11658219	311	.	FBXL20	0	intronic	0.76	NA	5	15	1	1	1
17:37530510:A:G	rs8077104	17	37530510	A	G	0.2515	3.54661e-09	0.950636	rs11658219	311	.	FBXL20	0	intronic	4.499	7	5	15	1	1	1
17:37530755:C:G	rs8079303	17	37530755	G	C	0.2515	2.47487e-09	0.950636	rs11658219	311	.	FBXL20	0	intronic	0.935	7	5	15	1	1	1
17:37531718:A:T	rs4794807	17	37531718	T	A	0.2515	2.05737e-09	0.950636	rs11658219	311	.	FBXL20	0	intronic	1.926	6	5	15	1	1	1
17:37532507:C:G	rs9898773	17	37532507	C	G	0.2515	3.82938e-09	0.950636	rs11658219	311	.	FBXL20	00:00:00	intronic	7.944	5	5	15	1	1	1
17:37532916:C:T	rs4511574	17	37532916	C	T	0.2515	2.68822e-09	0.950636	rs11658219	311	.	FBXL20	00:00:00	intronic	3.832	2c	2	15	1	1	1
17:37535298:C:T	rs113414512	17	37535298	C	T	0.2584	1.45219e-09	0.995005	rs11658219	311	.	FBXL20	00:00:00	intronic	1.799	7	5	5	1	1	1
17:37535336:C:T	rs73293051	17	37535336	T	C	0.2515	2.50809e-09	0.950636	rs11658219	311	.	FBXL20	00:00:00	intronic	4.132	6	5	5	1	1	1
17:37535631:C:T	rs4795356	17	37535631	C	T	0.2515	3.53034e-09	0.950636	rs11658219	311	.	FBXL20	00:00:00	intronic	5.645	5	4	15	1	1	1
17:37535738:C:CAAAAA	rs558054675	17	37535738	C	CAAAAA	0.1948	NA	0.679737	rs11658219	311	.	FBXL20	00:00:00	intronic	0.052	NA	4	15	1	1	1
17:37536480:A:G	rs11078898	17	37536480	A	G	0.2515	3.40505e-09	0.950636	rs11658219	311	.	FBXL20	00:00:00	intronic	5.833	5	4	5	1	1	1
17:37536862:C:T	rs13341996	17	37536862	C	T	0.2515	2.54348e-09	0.950636	rs11658219	311	.	FBXL20	00:00:00	intronic	2.505	2b	4	5	1	1	1
17:37537348:A:G	rs9896913	17	37537348	A	G	0.2515	2.5384e-09	0.950636	rs11658219	311	.	FBXL20	00:00:00	intronic	2.076	6	4	5	1	1	1
17:37539819:G:T	rs7210488	17	37539819	T	G	0.2515	2.64675e-09	0.950636	rs11658219	311	.	FBXL20	00:00:00	intronic	6.15	5	4	5	1	1	1
17:37539843:C:CT	rs545087479	17	37539843	CT	C	0.2565	NA	0.846724	rs11658219	311	.	FBXL20	00:00:00	intronic	2.078	NA	4	5	1	1	1
17:37541575:A:AAC	17:37541575:A:AAC	17	37541575	A	AAC	0.07555	NA	0.604206	rs11658219	311	.	FBXL20	00:00:00	intronic	2.016	NA	4	5	1	1	1
17:37541575:A:AACAC	17:37541575:A:AACAC	17	37541575	A	AACAC	0.175	NA	0.604206	rs11658219	311	.	FBXL20	00:00:00	NA	1.921	NA	4	5	1	1	1
17:37542342:A:C	rs7218074	17	37542342	A	C	0.2485	4.8096e-09	0.936122	rs11658219	311	.	FBXL20	00:00:00	intronic	1.611	5	4	5	1	1	1
17:37542508:C:G	rs8073511	17	37542508	G	C	0.175	NA	0.611529	rs11658219	311	.	FBXL20	0	intronic	0.759	7	4	5	1	1	1
17:37543328:A:G	rs7221875	17	37543328	G	A	0.2584	3.93589e-09	0.995005	rs11658219	311	.	FBXL20	0	intronic	3.683	4	4	5	1	1	1
17:37543792:A:G	rs7208714	17	37543792	A	G	0.2485	6.60635e-09	0.936122	rs11658219	311	.	FBXL20	0	intronic	1.566	6	4	5	1	1	1
17:37547269:C:T	rs2338798	17	37547269	T	C	0.2515	3.08478e-09	0.950636	rs11658219	311	.	FBXL20	0	intronic	2.862	NA	4	5	1	1	1
17:37548241:A:G	rs2338797	17	37548241	G	A	0.2515	3.56196e-09	0.950636	rs11658219	311	.	FBXL20	00:00:00	intronic	1.882	NA	5	5	1	1	1
17:37548691:C:CAA	rs540633334	17	37548691	CAA	C	0.2495	NA	0.931079	rs11658219	311	.	FBXL20	0	intronic	1.282	NA	5	5	1	1	1
17:37549200:C:T	rs9892675	17	37549200	C	T	0.1829	4.13736e-06	0.630579	rs11658219	311	.	FBXL20	0	intronic	0.183	5	5	15	1	1	1
17:37551189:A:G	rs57399933	17	37551189	A	G	0.2515	3.57224e-09	0.950636	rs11658219	311	.	FBXL20	0	intronic	4.755	5	5	5	1	1	1
17:37551988:A:G	rs10491128	17	37551988	G	A	0.2485	7.77555e-09	0.936122	rs11658219	311	.	FBXL20	0	intronic	5.814	NA	5	5	1	1	1
17:37552263:G:GT	rs71353578	17	37552263	GT	G	0.2495	NA	0.930872	rs11658219	311	.	FBXL20	0	intronic	0.78	NA	5	5	1	1	1
17:37552781:A:G	rs12600625	17	37552781	G	A	0.2485	2.79708e-09	0.936122	rs11658219	311	.	FBXL20	0	intronic	2.454	7	4	5	1	1	1
17:37552849:C:CA	rs35394824	17	37552849	C	CA	0.1899	NA	0.65168	rs11658219	311	.	FBXL20	0	intronic	1.783	NA	5	5	1	1	1
17:37552989:A:G	rs34597616	17	37552989	G	A	0.2515	5.11238e-09	0.950636	rs11658219	311	.	FBXL20	0	intronic	4.305	5	5	5	1	1	1
17:37553136:A:G	rs113825099	17	37553136	G	A	0.2485	4.01892e-09	0.936122	rs11658219	311	.	FBXL20	0	intronic	1.918	7	5	5	1	1	1
17:37553168:C:T	rs34432983	17	37553168	T	C	0.2515	4.04085e-09	0.950636	rs11658219	311	.	FBXL20	0	intronic	2.031	6	5	5	1	1	1
17:37553651:C:G	rs12600751	17	37553651	G	C	0.2465	2.60904e-09	0.926527	rs11658219	311	.	FBXL20	0	intronic	5.726	5	5	5	1	1	1
17:37554289:C:T	rs56114949	17	37554289	C	T	0.2485	NA	0.936122	rs11658219	311	.	FBXL20	0	intronic	1.63	6	5	5	1	1	1
17:37555403:A:G	rs8076546	17	37555403	G	A	0.2515	NA	0.950636	rs11658219	311	.	FBXL20	0	intronic	1.759	5	5	5	1	1	1
17:37555469:T:TGA	rs10673134	17	37555469	T	TGA	0.2525	NA	0.945536	rs11658219	311	.	FBXL20	0	intronic	3.063	NA	5	5	1	1	1
17:37555872:A:C	rs35285898	17	37555872	A	C	0.2525	3.616e-09	0.945536	rs11658219	311	.	FBXL20	0	intronic	2.021	6	1	15	1	1	1
17:37555918:A:C	rs9905432	17	37555918	C	A	0.2525	3.61853e-09	0.945536	rs11658219	311	.	FBXL20	0	intronic	5.381	7	1	15	1	1	1
17:37556431:C:G	rs9904919	17	37556431	G	C	0.2525	3.56685e-09	0.945536	rs11658219	311	.	FBXL20	0	intronic	3.771	5	1	2	1	1	1
17:37558369:G:T	rs9901219	17	37558369	T	G	0.1859	2.20334e-06	0.650368	rs11658219	311	.	FBXL20:CTB-131K11.1	00:00:00	ncRNA_intronic	9.102	4	1	1	1	1	1
17:37561613:A:G	rs6503513	17	37561613	A	G	0.1859	2.54285e-06	0.650368	rs11658219	311	.	CTB-131K11.1:MED1	00:00:00	ncRNA_intronic	20.4	7	2	5	1	1	1
17:37569551:C:T	rs4795357	17	37569551	T	C	0.2485	2.44161e-09	0.936122	rs11658219	311	.	MED1	0	intronic	2.123	7	4	4	1	1	1
17:37570373:A:G	rs12939831	17	37570373	A	G	0.2485	1.02215e-08	0.936122	rs11658219	311	.	MED1	0	intronic	2.934	6	4	4	1	1	1
17:37570737:C:T	rs34627893	17	37570737	C	T	0.2515	4.9333e-09	0.950636	rs11658219	311	.	MED1	0	intronic	1.109	7	4	4	1	1	1
17:37570879:G:T	rs12945015	17	37570879	T	G	0.2495	NA	0.93095	rs11658219	311	.	MED1	0	intronic	0.084	7	4	4	1	1	1
17:37570986:A:G	rs12948560	17	37570986	A	G	0.2485	4.35144e-09	0.936122	rs11658219	311	.	MED1	0	intronic	1.458	6	4	4	1	1	1
17:37571925:C:T	rs12948381	17	37571925	T	C	0.2475	6.54237e-09	0.931383	rs11658219	311	.	MED1	0	intronic	2.827	7	4	4	1	1	1
17:37571927:A:G	rs35667594	17	37571927	G	A	0.2505	4.10992e-09	0.945851	rs11658219	311	.	MED1	0	intronic	2.657	7	4	4	1	1	1
17:37571963:A:G	rs12937703	17	37571963	G	A	0.2475	5.27553e-09	0.931383	rs11658219	311	.	MED1	0	intronic	0.685	6	4	4	1	1	1
17:37572139:A:G	rs12938268	17	37572139	G	A	0.2485	5.50731e-09	0.936122	rs11658219	311	.	MED1	0	intronic	2.483	7	4	4	1	1	1
17:37573146:C:T	rs4795359	17	37573146	C	T	0.2515	3.50574e-09	0.950636	rs11658219	311	.	MED1	0	intronic	0.701	7	4	4	1	1	1
17:37573445:C:T	rs4795360	17	37573445	C	T	0.2515	NA	0.950636	rs11658219	311	.	MED1	0	intronic	3.945	7	4	4	1	1	1
17:37573446:A:G	rs4795361	17	37573446	A	G	0.2515	NA	0.950636	rs11658219	311	.	MED1	0	intronic	3.072	7	4	4	1	1	1
17:37573516:A:G	rs4795362	17	37573516	A	G	0.2485	3.39327e-09	0.936122	rs11658219	311	.	MED1	0	intronic	1.293	6	4	4	1	1	1
17:37574609:T:TAG	rs139963652	17	37574609	TAG	T	0.2515	NA	0.950636	rs11658219	311	.	MED1	0	intronic	0.167	NA	4	4	1	1	1
17:37574722:A:G	rs12452509	17	37574722	G	A	0.2515	4.12992e-09	0.950636	rs11658219	311	.	MED1	0	intronic	3.382	7	4	4	1	1	1
17:37575769:G:T	rs11650081	17	37575769	T	G	0.2515	2.55827e-09	0.950636	rs11658219	311	.	MED1	0	intronic	5.983	7	4	4	1	1	1
17:37576417:G:T	rs7501488	17	37576417	T	G	0.2515	3.71923e-09	0.940923	rs11658219	311	.	MED1	0	intronic	6.893	6	4	4	1	1	1
17:37576546:A:G	rs4795364	17	37576546	G	A	0.2515	3.65483e-09	0.950636	rs11658219	311	.	MED1	0	intronic	2.453	7	4	4	1	1	1
17:37578156:C:T	rs11870713	17	37578156	T	C	0.2515	NA	0.950636	rs11658219	311	.	MED1	0	intronic	0.292	5	4	4	1	1	1
17:37578380:C:CA	rs34447753	17	37578380	C	CA	0.2753	NA	0.750105	rs11658219	311	.	MED1	0	intronic	0.052	NA	4	4	1	1	1
17:37580203:C:T	rs7405667	17	37580203	T	C	0.2515	2.90491e-09	0.950636	rs11658219	311	.	MED1	0	intronic	0.683	6	4	4	1	1	1
17:37581805:C:T	rs36064019	17	37581805	C	T	0.2515	3.85233e-09	0.950636	rs11658219	311	.	MED1	0	intronic	0.741	6	4	4	1	1	1
17:37582677:G:T	rs8072351	17	37582677	G	T	0.2515	3.971e-09	0.950636	rs11658219	311	.	MED1	0	intronic	8.341	7	4	4	1	1	1
17:37586154:C:T	rs12150493	17	37586154	T	C	0.2515	3.81627e-09	0.950636	rs11658219	311	.	MED1	0	intronic	3.782	7	4	4	1	1	1
17:37586856:C:G	rs11868133	17	37586856	G	C	0.2515	7.64029e-09	0.950636	rs11658219	311	.	MED1	0	intronic	1.335	6	4	4	1	1	1
17:37588727:A:G	rs4410117	17	37588727	G	A	0.2515	3.60677e-09	0.950636	rs11658219	311	.	MED1	0	intronic	0.175	7	4	4	1	1	1
17:37589061:G:T	rs11651089	17	37589061	T	G	0.2515	4.78086e-09	0.950636	rs11658219	311	.	MED1	0	intronic	3.184	6	4	4	1	1	1
17:37589364:A:G	rs10445305	17	37589364	G	A	0.2515	1.20805e-08	0.950636	rs11658219	311	.	MED1	0	intronic	3.976	7	4	4	1	1	1
17:37591149:C:G	rs12452880	17	37591149	G	C	0.2515	3.96047e-09	0.950636	rs11658219	311	.	MED1	0	intronic	1.921	7	4	4	1	1	1
17:37591422:A:G	rs10445306	17	37591422	A	G	0.2515	2.8732e-09	0.950636	rs11658219	311	.	MED1	0	intronic	3.046	6	4	4	1	1	1
17:37594294:A:G	rs34363096	17	37594294	G	A	0.2515	3.75636e-09	0.950636	rs11658219	311	.	MED1	0	intronic	1.035	6	4	4	1	1	1
17:37597748:C:T	rs11867312	17	37597748	C	T	0.2515	1.96317e-09	0.950636	rs11658219	311	.	MED1	0	intronic	0.58	7	4	4	1	1	1
17:37598110:A:C	rs11650146	17	37598110	C	A	0.2515	2.03121e-09	0.950636	rs11658219	311	.	MED1	0	intronic	1.665	7	4	4	1	1	1
17:37601117:A:G	rs11659010	17	37601117	A	G	0.2505	3.52687e-09	0.945851	rs11658219	311	.	MED1	0	intronic	3.883	6	4	4	1	1	1
17:37603640:A:G	rs4794809	17	37603640	A	G	0.2505	NA	0.945851	rs11658219	311	.	MED1	0	intronic	0.553	6	4	4	1	1	1
17:37603774:C:T	rs4794810	17	37603774	T	C	0.2505	2.02654e-09	0.945851	rs11658219	311	.	MED1	0	intronic	10.94	6	4	4	1	1	1
17:37605364:C:T	rs12947620	17	37605364	T	C	0.2505	2.25624e-09	0.945851	rs11658219	311	.	MED1	0	intronic	0.553	4	2	5	1	1	1
17:37606196:T:TAGCTGGGATTAC	rs6146051	17	37606196	T	TAGCTGGGATTAC	0.2505	NA	0.945851	rs11658219	311	.	MED1	0	intronic	1.074	NA	4	5	1	1	1
17:37606375:A:AT	rs5820292	17	37606375	AT	A	0.2535	NA	0.930859	rs11658219	311	.	MED1	0	intronic	0.14	NA	1	5	1	1	1
17:37606433:G:T	rs6503515	17	37606433	G	T	0.2505	2.28193e-09	0.945851	rs11658219	311	.	MED1	0	intronic	3.442	4	1	7	1	1	1
17:37607904:C:T	rs7212715	17	37607904	C	T	0.2505	3.54554e-09	0.945851	rs11658219	311	.	MED1	364	upstream	2.042	5	1	1	1	1	1
17:37608052:A:C	rs7212868	17	37608052	C	A	0.2704	4.05529e-08	0.852298	rs11658219	311	.	MED1	512	upstream	1.884	5	1	2	1	1	1
17:37609120:A:G	rs4795369	17	37609120	G	A	0.2674	1.04609e-07	0.836554	rs11658219	311	.	MED1	1580	intergenic	2.599	5	2	15	1	1	1
17:37611330:A:G	rs12943928	17	37611330	G	A	0.2505	1.88852e-09	0.945851	rs11658219	311	.	MED1	3790	intergenic	2.165	5	5	15	1	1	1
17:37612086:C:T	rs55722796	17	37612086	C	T	0.2455	2.39972e-09	0.921874	rs11658219	311	.	MED1	4546	intergenic	0.373	7	5	15	1	1	1
17:37613884:A:G	rs35112839	17	37613884	A	G	0.2485	2.95611e-09	0.936225	rs11658219	311	.	CDK12	3879	intergenic	2.904	7	5	15	1	1	1
17:37614641:C:T	rs11078900	17	37614641	C	T	0.2485	3.36192e-09	0.936225	rs11658219	311	.	CDK12	3122	intergenic	10.89	7	5	15	1	1	1
17:37614826:A:AT	rs34430019	17	37614826	AT	A	0.3419	NA	0.636834	rs11658219	311	.	CDK12	2937	intergenic	2.032	NA	5	15	1	1	1
17:37615545:C:T	rs61161659	17	37615545	T	C	0.2555	1.86094e-09	0.980116	rs11658219	311	.	CDK12	2218	intergenic	3.863	7	5	15	1	1	1
17:37620347:A:G	rs4390625	17	37620347	A	G	0.2505	1.45023e-09	0.945851	rs11658219	311	.	CDK12	0	intronic	4.727	5	1	2	1	1	1
17:37620627:C:T	rs35497503	17	37620627	C	T	0.2505	1.90514e-09	0.945851	rs11658219	311	.	CDK12	0	intronic	2.77	5	1	2	1	1	1
17:37620657:C:CT	rs72016724	17	37620657	C	CT	0.1909	NA	0.667216	rs11658219	311	.	CDK12	0	intronic	0.744	NA	1	2	1	1	1
17:37621042:G:GA	rs11302443	17	37621042	G	GA	0.2515	NA	0.950636	rs11658219	311	.	CDK12	0	intronic	2.916	NA	1	2	1	1	1
17:37621053:A:C	rs34257685	17	37621053	C	A	0.2614	NA	0.970072	rs11658219	311	.	CDK12	0	intronic	6.07	3a	1	2	1	1	1
17:37621654:C:CTT	rs55869013	17	37621654	C	CTT	0.2505	NA	0.945851	rs11658219	311	.	CDK12	0	intronic	0.594	NA	1	5	1	1	1
17:37622517:C:T	rs12950666	17	37622517	C	T	0.2505	9.72202e-10	0.945851	rs11658219	311	.	CDK12	0	intronic	0.044	6	1	5	1	1	1
17:37622794:A:G	rs62075056	17	37622794	G	A	0.2505	1.17502e-09	0.945851	rs11658219	311	.	CDK12	0	intronic	2.225	7	1	5	1	1	1
17:37623172:CTG:CTTG	rs565226066	17	37623172	CTG	CTTG	0.2475	NA	0.931383	rs11658219	311	.	CDK12	0	intronic	NA	NA	1	5	1	1	1
17:37623466:A:G	rs10445307	17	37623466	A	G	0.2475	2.02174e-09	0.931383	rs11658219	311	.	CDK12	0	intronic	1.07	6	1	5	1	1	1
17:37624378:A:ACT	rs56230959	17	37624378	ACT	A	0.2475	NA	0.931383	rs11658219	311	.	CDK12	0	intronic	1.02	NA	4	5	1	1	1
17:37624790:A:G	rs7219014	17	37624790	A	G	0.2475	2.60417e-09	0.931383	rs11658219	311	.	CDK12	0	intronic	1.935	7	4	5	1	1	1
17:37624911:A:G	rs7219294	17	37624911	A	G	0.2505	3.65484e-09	0.945851	rs11658219	311	.	CDK12	0	intronic	0.865	6	4	5	1	1	1
17:37625184:C:T	rs7223896	17	37625184	T	C	0.2505	2.78134e-09	0.945851	rs11658219	311	.	CDK12	0	intronic	3.499	6	4	5	1	1	1
17:37625912:C:T	rs11078901	17	37625912	T	C	0.2505	NA	0.945851	rs11658219	311	.	CDK12	0	intronic	0.004	6	4	5	1	1	1
17:37626963:A:G	rs11657899	17	37626963	G	A	0.2505	1.44695e-09	0.945851	rs11658219	311	.	CDK12	0	intronic	1.596	7	4	4	1	1	1
17:37628760:C:T	rs12947600	17	37628760	C	T	0.2505	1.42255e-09	0.945851	rs11658219	311	.	CDK12	0	intronic	0.474	7	4	4	1	1	1
17:37631883:C:G	rs11078902	17	37631883	C	G	0.2465	1.64203e-09	0.926675	rs11658219	311	.	CDK12	0	intronic	1.305	6	4	4	1	1	1
17:37631924:A:G	rs11078903	17	37631924	G	A	0.2465	1.26993e-09	0.926675	rs11658219	311	.	CDK12	0	intronic	0.018	7	4	4	1	1	1
17:37633831:A:T	rs12451585	17	37633831	A	T	0.1839	NA	0.671988	rs11658219	311	.	CDK12	0	intronic	3.597	6	4	5	1	1	1
17:37633835:A:T	rs12451586	17	37633835	A	T	0.2783	NA	0.812976	rs11658219	311	.	CDK12	0	intronic	2.726	6	4	5	1	1	1
17:37633970:A:C	rs12453397	17	37633970	C	A	0.2465	3.74997e-09	0.926675	rs11658219	311	.	CDK12	0	intronic	0.16	7	4	5	1	1	1
17:37634453:A:AT	rs71353586	17	37634453	AT	A	0.2704	NA	0.822431	rs11658219	311	.	CDK12	0	intronic	1.348	NA	4	5	1	1	1
17:37636695:G:T	rs4795371	17	37636695	T	G	0.2465	3.73869e-09	0.926675	rs11658219	311	.	CDK12	0	intronic	1.714	6	4	5	1	1	1
17:37637403:A:G	rs57448077	17	37637403	G	A	0.2465	1.66117e-09	0.926675	rs11658219	311	.	CDK12	0	intronic	9.459	7	4	5	1	1	1
17:37637518:G:GA	rs71147344	17	37637518	G	GA	0.2485	NA	0.91634	rs11658219	311	.	CDK12	0	intronic	0.641	NA	4	5	1	1	1
17:37638852:A:ATTTTTTTTTTT	rs71353587	17	37638852	ATTTTTTTTTTT	A	0.2584	NA	0.877574	rs11658219	311	.	CDK12	00:00:00	intronic	0.581	NA	4	5	1	1	1
17:37639162:A:ATTTTTT	rs200782077	17	37639162	A	ATTTTTT	0.1829	NA	0.638838	rs11658219	311	.	CDK12	00:00:00	intronic	1.087	NA	4	5	1	1	1
17:37639327:A:G	rs4286140	17	37639327	G	A	0.2465	1.92798e-09	0.926675	rs11658219	311	.	CDK12	00:00:00	intronic	2.706	7	4	5	1	1	1
17:37641402:A:G	rs11650776	17	37641402	A	G	0.2465	NA	0.926675	rs11658219	311	.	CDK12	00:00:00	intronic	2.235	7	4	5	1	1	1
17:37641867:A:C	rs4462633	17	37641867	A	C	0.2475	1.92479e-09	0.921491	rs11658219	311	.	CDK12	00:00:00	intronic	2.837	3a	4	5	1	1	1
17:37644854:C:T	rs12948906	17	37644854	C	T	0.2505	2.43359e-09	0.945851	rs11658219	311	.	CDK12	00:00:00	intronic	2.133	6	4	5	1	1	1
17:37645129:C:T	rs11870631	17	37645129	C	T	0.2505	2.83573e-09	0.945851	rs11658219	311	.	CDK12	00:00:00	intronic	2.475	7	4	5	1	1	1
17:37646589:C:T	rs12452682	17	37646589	T	C	0.2505	2.87495e-09	0.945851	rs11658219	311	.	CDK12	00:00:00	intronic	0.813	6	4	5	1	1	1
17:37647450:A:T	rs12936646	17	37647450	A	T	0.2505	2.03977e-09	0.945851	rs11658219	311	.	CDK12	00:00:00	intronic	3.272	6	4	4	1	1	1
17:37647716:C:T	rs34957982	17	37647716	T	C	0.2505	1.67866e-09	0.945851	rs11658219	311	.	CDK12	00:00:00	intronic	0.206	6	4	4	1	1	1
17:37648140:C:G	rs12942352	17	37648140	G	C	0.2515	2.01341e-09	0.940923	rs11658219	311	.	CDK12	00:00:00	intronic	0.092	6	4	4	1	1	1
17:37648150:G:T	rs12942360	17	37648150	G	T	0.2515	1.96021e-09	0.940923	rs11658219	311	.	CDK12	00:00:00	intronic	1.866	7	4	4	1	1	1
17:37649507:C:T	rs8081780	17	37649507	C	T	0.2505	1.89768e-09	0.945851	rs11658219	311	.	CDK12	00:00:00	intronic	4.244	6	4	4	1	1	1
17:37649687:A:G	rs6503517	17	37649687	G	A	0.2505	6.44224e-09	0.945851	rs11658219	311	.	CDK12	00:00:00	intronic	2.099	5	4	4	1	1	1
17:37650304:A:G	rs11868029	17	37650304	A	G	0.2475	3.0781e-09	0.931383	rs11658219	311	.	CDK12	00:00:00	intronic	2.985	6	4	4	1	1	0
17:37650332:A:G	rs11868030	17	37650332	A	G	0.2495	2.13438e-09	0.941098	rs11658219	311	.	CDK12	00:00:00	intronic	0.504	6	4	4	1	1	0
17:37650569:A:G	rs11078904	17	37650569	G	A	0.2505	2.2452e-09	0.945851	rs11658219	311	.	CDK12	00:00:00	intronic	0.053	6	4	4	1	1	0
17:37651940:C:T	rs62077463	17	37651940	C	T	0.2505	1.88146e-09	0.945851	rs11658219	311	.	CDK12	00:00:00	intronic	0.558	6	4	4	1	1	0
17:37652178:G:T	rs12940193	17	37652178	T	G	0.2515	2.83329e-09	0.940745	rs11658219	311	.	CDK12	00:00:00	intronic	4.911	6	4	4	1	1	0
17:37652210:G:T	rs12947281	17	37652210	G	T	0.2515	1.72712e-09	0.940745	rs11658219	311	.	CDK12	00:00:00	intronic	5.566	7	4	4	1	1	0
17:37654264:C:CT	rs67700223	17	37654264	C	CT	0.2475	NA	0.921363	rs11658219	311	.	CDK12	00:00:00	intronic	1.043	NA	4	4	1	1	0
17:37656056:C:G	rs62077464	17	37656056	C	G	0.2575	9.41642e-10	0.990018	rs11658219	311	.	CDK12	0	intronic	0.724	7	4	4	1	1	0
17:37656985:C:CT	rs59002312	17	37656985	C	CT	0.2594	NA	0.891045	rs11658219	311	.	CDK12	0	intronic	3.827	NA	4	4	1	1	0
17:37659606:A:G	rs2018026	17	37659606	G	A	0.2505	3.32822e-09	0.945851	rs11658219	311	.	CDK12	0	intronic	1.85	NA	4	4	1	1	0
17:37660469:A:G	rs6503518	17	37660469	A	G	0.2505	2.34911e-09	0.945851	rs11658219	311	.	CDK12	0	intronic	3.155	7	4	4	1	1	0
17:37661518:A:G	rs7224067	17	37661518	G	A	0.2505	NA	0.945851	rs11658219	311	.	CDK12	0	intronic	0.305	6	4	4	1	1	0
17:37662713:C:G	rs11078905	17	37662713	C	G	0.2505	2.13769e-09	0.945851	rs11658219	311	.	CDK12	0	intronic	1.497	7	4	4	1	1	0
17:37662767:C:T	rs11078906	17	37662767	C	T	0.2505	2.30089e-09	0.945851	rs11658219	311	.	CDK12	0	intronic	3.339	7	4	4	1	1	0
17:37662954:C:T	rs11078907	17	37662954	C	T	0.2505	2.26733e-09	0.945851	rs11658219	311	.	CDK12	0	intronic	5.39	5	4	4	1	1	0
17:37664443:C:T	rs7225096	17	37664443	T	C	0.2505	2.52699e-09	0.945851	rs11658219	311	.	CDK12	0	intronic	1.227	7	4	4	1	1	0
17:37665554:A:G	rs12936996	17	37665554	G	A	0.2505	2.29011e-09	0.945851	rs11658219	311	.	CDK12	0	intronic	1.3	7	4	4	1	1	0
17:37666847:C:CTCTCT	rs72021187	17	37666847	C	CTCTCT	0.2495	NA	0.940971	rs11658219	311	.	CDK12	0	intronic	2.429	NA	4	4	1	1	0
17:37669043:C:T	rs4795376	17	37669043	T	C	0.2584	1.2212e-09	0.995005	rs11658219	311	.	CDK12	0	intronic	7.479	6	4	4	1	1	0
17:37669056:C:T	rs4795377	17	37669056	C	T	0.2515	2.31469e-09	0.950636	rs11658219	311	.	CDK12	0	intronic	2.666	6	4	4	1	1	0
17:37669536:C:T	rs12952384	17	37669536	T	C	0.2515	2.14723e-09	0.950636	rs11658219	311	.	CDK12	0	intronic	7.406	5	4	4	1	1	0
17:37669704:A:G	rs7503705	17	37669704	A	G	0.2515	2.25895e-09	0.950636	rs11658219	311	.	CDK12	0	intronic	17.39	3a	4	4	1	1	0
17:37669884:C:G	rs7503514	17	37669884	G	C	0.2584	1.11354e-09	0.995005	rs11658219	311	.	CDK12	0	intronic	12.24	5	4	4	1	1	0
17:37670994:A:T	rs4794813	17	37670994	A	T	0.2485	2.50708e-09	0.936122	rs11658219	311	.	CDK12	0	intronic	3.148	5	4	4	1	1	0
17:37671269:G:T	rs11078910	17	37671269	G	T	0.2515	2.11021e-09	0.950636	rs11658219	311	.	CDK12	0	intronic	5.314	7	4	4	1	1	0
17:37671322:C:T	rs11078911	17	37671322	C	T	0.2584	1.38598e-09	0.995005	rs11658219	311	.	CDK12	0	intronic	0.508	7	4	4	1	1	0
17:37671490:A:G	rs11078912	17	37671490	A	G	0.2515	2.27477e-09	0.950636	rs11658219	311	.	CDK12	0	intronic	9.884	6	4	4	1	1	0
17:37671714:G:T	rs11078913	17	37671714	G	T	0.2584	1.30137e-09	0.995005	rs11658219	311	.	CDK12	0	intronic	11.09	6	4	4	1	1	0
17:37674914:C:G	rs8067884	17	37674914	G	C	0.2515	1.65491e-09	0.950636	rs11658219	311	.	CDK12	0	intronic	7.416	7	4	4	1	1	0
17:37677054:C:T	rs7406928	17	37677054	C	T	0.2515	1.74362e-09	0.950636	rs11658219	311	.	CDK12	0	intronic	3.868	7	4	4	1	1	0
17:37677684:A:T	rs10775391	17	37677684	T	A	0.2584	9.35923e-10	0.995005	rs11658219	311	.	CDK12	0	intronic	5.519	7	4	4	1	1	0
17:37680096:C:T	rs11658678	17	37680096	C	T	0.2594	1.04986e-09	0.989978	rs11658219	311	.	CDK12	0	intronic	0.238	7	4	4	1	1	1
17:37681332:C:T	rs8065963	17	37681332	C	T	0.2525	1.91396e-09	0.945536	rs11658219	311	.	CDK12	0	intronic	2.678	6	4	4	1	1	1
17:37683231:C:T	rs3889368	17	37683231	C	T	0.2594	1.01601e-09	0.989978	rs11658219	311	.	CDK12	0	intronic	4.504	NA	4	4	1	1	1
17:37683548:A:T	rs1077715	17	37683548	A	T	0.2525	1.39584e-09	0.945536	rs11658219	311	.	CDK12	0	intronic	4.879	4	4	4	1	1	1
17:37684407:A:T	rs7405770	17	37684407	T	A	0.2495	1.64994e-09	0.93095	rs11658219	311	.	CDK12	0	intronic	3.305	6	4	4	1	1	1
17:37684990:A:C	rs55660616	17	37684990	C	A	0.2525	1.87946e-09	0.945536	rs11658219	311	.	CDK12	0	intronic	12.24	5	4	4	1	1	1
17:37686115:A:AT	rs34991055	17	37686115	A	AT	0.2525	NA	0.945536	rs11658219	311	.	CDK12	0	intronic	14.41	NA	4	4	1	1	1
17:37689327:T:TA	rs11407879	17	37689327	TA	T	0.2853	NA	0.784885	rs11658219	311	.	CDK12	0	UTR3	5.052	NA	4	5	1	1	1
17:37694709:A:G	rs12450559	17	37694709	G	A	0.2505	2.26397e-09	0.945851	rs11658219	311	.	CDK12	0	intronic	1.533	5	5	5	1	1	1
17:37695151:C:CAAAT	rs200972378	17	37695151	CAAAT	C	0.2644	NA	0.867251	rs11658219	311	.	CDK12	0	intronic	0.955	NA	2	5	1	1	1
17:37696235:G:T	rs4239222	17	37696235	G	T	0.2475	2.63655e-09	0.931383	rs11658219	311	.	CDK12	0	intronic	4.304	3a	5	5	1	1	1
17:37696852:A:G	rs4794814	17	37696852	G	A	0.2505	2.10958e-09	0.945851	rs11658219	311	.	CDK12	0	intronic	17.88	4	5	5	1	1	1
17:37697128:C:G	rs7503069	17	37697128	C	G	0.2505	3.05825e-09	0.945851	rs11658219	311	.	CDK12	0	intronic	17.57	5	5	5	1	1	1
17:37697857:A:ATCAGCCCGCC	17:37697857:A:ATCAGCCCGCC	17	37697857	ATCAGCCCGCC	A	0.2515	NA	0.950636	rs11658219	311	.	CDK12	0	intronic	0.867	NA	5	5	1	1	1
17:37697959:C:T	rs11655531	17	37697959	T	C	0.2505	2.04563e-09	0.945851	rs11658219	311	.	CDK12	0	intronic	8.057	4	5	5	1	1	1
17:37698194:G:T	rs10852933	17	37698194	G	T	0.2505	1.70442e-09	0.945851	rs11658219	311	.	CDK12	0	intronic	2.15	4	5	5	1	1	1
17:37698403:C:CAT	rs35821757	17	37698403	C	CAT	0.2515	NA	0.950636	rs11658219	311	.	CDK12	0	intronic	1.244	NA	5	5	1	1	1
17:37698914:C:T	rs4795381	17	37698914	C	T	0.2505	1.59029e-09	0.945851	rs11658219	311	.	CDK12	0	intronic	3.487	6	5	5	1	1	1
17:37700860:A:G	rs4795382	17	37700860	A	G	0.2505	7.44516e-10	0.945851	rs11658219	311	.	CDK12	0	intronic	1.398	6	4	5	1	1	1
17:37700917:C:T	rs4392104	17	37700917	T	C	0.2505	3.58436e-09	0.945851	rs11658219	311	.	CDK12	0	intronic	2.877	7	4	5	1	1	1
17:37702293:C:G	rs11654853	17	37702293	C	G	0.2505	NA	0.945851	rs11658219	311	.	CDK12	0	intronic	0.913	5	4	5	1	1	1
17:37702456:A:G	rs11654935	17	37702456	G	A	0.2505	1.74066e-09	0.945851	rs11658219	311	.	CDK12:RNU6-233P	00:00:00	ncRNA_exonic	0.224	7	4	5	1	1	1
17:37703740:C:T	rs11654018	17	37703740	T	C	0.2495	2.18849e-09	0.941098	rs11658219	311	.	CDK12	0	intronic	3.006	6	4	4	1	1	1
17:37704217:A:G	rs2303316	17	37704217	A	G	0.2505	1.66651e-09	0.945851	rs11658219	311	.	CDK12	0	intronic	12.2	NA	4	4	1	1	1
17:37706243:C:T	rs7219909	17	37706243	C	T	0.2505	8.47633e-09	0.945851	rs11658219	311	.	CDK12	0	intronic	14.62	5	4	4	1	1	1
17:37706578:A:G	rs6503519	17	37706578	A	G	0.2505	1.78353e-09	0.945851	rs11658219	311	.	CDK12	0	intronic	16.88	5	2	4	1	1	1
17:37709422:A:G	rs7216086	17	37709422	G	A	0.2525	7.96988e-10	0.96542	rs11658219	311	.	CDK12	0	intergenic	3.828	7	4	4	1	1	1
17:37709782:A:G	rs11658219	17	37709782	G	A	0.2594	5.09174e-10	1	rs11658219	311	.	CDK12	0	intergenic	9.454	5	4	4	1	1	1
17:37710006:A:G	rs35335692	17	37710006	A	G	0.2515	7.5851e-10	0.960579	rs11658219	311	.	CDK12	0	intergenic	8.656	2b	4	4	1	1	1
17:37715426:C:T	rs11078915	17	37715426	T	C	0.2515	7.9692e-10	0.960579	rs11658219	311	.	CDK12	0	intergenic	4.309	7	4	5	1	1	1
17:37716110:T:TA	rs146877228	17	37716110	T	TA	0.3211	NA	0.687783	rs11658219	311	.	CDK12	0	intergenic	0.993	NA	4	5	1	1	1
17:37716771:C:G	rs4795384	17	37716771	C	G	0.2485	1.46867e-09	0.946093	rs11658219	311	.	CDK12	0	intergenic	5.503	5	4	5	1	1	1
17:37717280:C:T	rs4357971	17	37717280	C	T	0.2515	1.41077e-09	0.960579	rs11658219	311	.	CDK12	0	intergenic	0.052	5	4	5	1	1	1
17:37725659:T:TCACA	rs10546767	17	37725659	TCACA	T	0.172	NA	0.601365	rs11658219	311	.	CDK12	4498	intergenic	8.139	NA	4	4	1	1	1
17:37726805:G:GAGA	rs10541131	17	37726805	GAGA	G	0.172	NA	0.601365	rs11658219	311	.	CDK12	5644	intergenic	13.16	NA	2	5	1	1	1
17:37727316:C:T	rs8075737	17	37727316	C	T	0.172	6.72772e-05	0.601365	rs11658219	311	.	CDK12	6155	intergenic	1.414	5	2	5	1	1	1
17:37727950:C:T	rs8182252	17	37727950	T	C	0.172	5.49542e-05	0.601365	rs11658219	311	.	CDK12	6789	intergenic	14.32	5	4	5	1	1	1
17:37737094:C:G	rs412430	17	37737094	C	G	0.2515	5.87598e-10	0.960579	rs11658219	311	.	CDK12	15933	intergenic	3.897	4	5	14	0	1	1
17:37739274:A:G	rs1619021	17	37739274	G	A	0.2505	1.55979e-09	0.955769	rs11658219	311	.	CDK12	18113	intergenic	0.319	4	5	14	0	1	1
17:37739570:A:C	rs364989	17	37739570	A	C	0.2515	1.08535e-09	0.960579	rs11658219	311	.	CDK12	1950-05-26	intergenic	1.346	NA	5	14	0	1	1
17:37746307:C:T	rs11078916	17	37746307	T	C	0.2843	1.7323e-09	0.813451	rs11658219	311	.	NEUROD2	1936-11-27	intergenic	2.589	6	5	14	0	1	1
17:37746359:A:C	rs11078917	17	37746359	A	C	0.2843	4.43462e-09	0.813451	rs11658219	311	.	NEUROD2	13429	intergenic	2.567	6	5	14	0	1	1
17:37746847:A:G	rs4795386	17	37746847	A	G	0.2843	2.04092e-09	0.813451	rs11658219	311	.	NEUROD2	12941	intergenic	3.258	7	5	14	0	1	1
17:37761185:C:G	rs11078918	17	37761185	G	C	0.2545	2.5233e-08	0.653853	rs11658219	311	.	NEUROD2	0	UTR3	14.98	2b	5	13	1	1	1
17:37767453:A:G	rs4795388	17	37767453	A	G	0.2594	5.3332e-08	0.736485	rs12453682	311	.	NEUROD2	1422	intergenic	5.321	5	5	13	1	1	1
17:37770005:C:T	rs12453682	17	37770005	C	T	0.3131	5.9699e-11	1	rs12453682	311	.	NEUROD2	3974	intergenic	0.544	5	5	14	1	1	1
17:37770481:A:T	rs9915323	17	37770481	A	T	0.2903	4.85346e-10	0.872413	rs12453682	311	.	NEUROD2	4450	intergenic	1.609	7	5	14	1	1	1
17:37772444:A:ATTCT	rs113274203	17	37772444	ATTCT	A	0.09145	NA	0.68462	rs12453682	311	.	AC087491.2	3421	intergenic	2.124	NA	5	13	1	1	1
17:37772444:A:ATTCTTTCT	rs144000382	17	37772444	A	ATTCTTTCT	0.000994	NA	0.68462	rs12453682	311	.	AC087491.2	3421	NA	2.333	NA	5	13	1	0	1
17:37772444:ATTCT:ATTCTTTCT	rs560569584	17	37772444	ATTCTTTCT	ATTCT	0.2833	NA	0.68462	rs12453682	311	.	AC087491.2	3421	NA	NA	NA	5	13	1	1	1
17:37772656:A:C	rs4795389	17	37772656	A	C	0.2634	5.97223e-08	0.769043	rs12453682	311	.	AC087491.2	3209	intergenic	5.006	6	5	13	1	1	1
17:37775274:A:G	rs1874228	17	37775274	A	G	0.2644	6.18286e-08	0.755428	rs12453682	311	.	AC087491.2	591	upstream	7.895	5	2	13	1	1	1
17:37780296:A:T	rs33953566	17	37780296	A	T	0.2903	1.11342e-09	0.854801	rs12453682	311	.	AC087491.2	1529	intergenic	0.831	4	5	14	1	1	1
17:37784464:C:G	rs1495099	17	37784464	C	G	0.2962	3.74842e-10	0.828274	rs12453682	311	.	PPP1R1B	0	intronic	12.74	2b	1	13	1	1	1
17:37807698:A:C	rs9972882	17	37807698	A	C	0.2664	7.27194e-08	0.752356	rs12453682	311	.	STARD3	0	intronic	7.226	5	4	5	1	1	1
17:37810218:C:G	rs881844	17	37810218	C	G	0.332	8.62299e-09	0.705206	rs12453682	311	.	STARD3	0	intronic	4.856	2b	2	5	1	1	1
17:37813856:C:G	rs11869286	17	37813856	G	C	0.326	1.32277e-08	0.725351	rs12453682	311	.	STARD3	0	intronic	3.669	5	4	5	1	1	1
17:37814080:A:G	rs1877031	17	37814080	G	A	0.327	1.38308e-08	0.730487	rs12453682	311	.	STARD3	0	exonic	23.1	NA	3	4	1	1	1
17:37815899:A:G	rs11658786	17	37815899	G	A	0.326	1.33319e-08	0.725351	rs12453682	311	.	STARD3	0	intronic	5.21	4	2	4	1	1	1
17:37817482:C:T	rs2271308	17	37817482	T	C	0.2793	3.84888e-08	0.809556	rs12453682	311	.	STARD3	0	intronic	6.299	NA	2	4	1	1	1
17:37821435:G:T	rs931992	17	37821435	G	T	0.326	1.1957e-08	0.725351	rs12453682	311	.	TCAP	0	UTR5	3.558	2b	1	5	1	1	1
17:37822311:A:C	rs1053651	17	37822311	A	C	0.2783	3.02594e-08	0.805815	rs12453682	311	.	TCAP	0	exonic	15.7	4	1	7	1	1	1
17:37824339:A:G	rs3764351	17	37824339	G	A	0.34	2.46512e-08	0.66039	rs12453682	311	.	PNMT	0	intronic	5.182	NA	1	10	1	1	1
17:37834715:A:G	rs12150603	17	37834715	G	A	0.328	1.048e-06	0.616816	rs12453682	311	.	PGAP3	0	intronic	7.183	4	2	7	1	1	1
17:37836243:C:T	rs1476278	17	37836243	C	T	0.328	8.49283e-07	0.616816	rs12453682	311	.	PGAP3	0	intronic	2.231	NA	2	5	1	1	1
17:37836353:C:T	rs9303274	17	37836353	T	C	0.328	8.73826e-07	0.616816	rs12453682	311	.	PGAP3	0	intronic	6.072	4	2	5	1	1	1
17:37836581:A:G	rs12940986	17	37836581	G	A	0.328	9.53385e-07	0.616816	rs12453682	311	.	PGAP3	0	intronic	7.048	4	2	5	1	1	1
17:37838716:A:G	rs2517957	17	37838716	G	A	0.328	1.14285e-06	0.616816	rs12453682	311	.	PGAP3	0	intronic	1.035	5	4	5	1	1	1
17:37838751:A:G	rs2517958	17	37838751	G	A	0.328	1.13408e-06	0.616816	rs12453682	311	.	PGAP3	0	intronic	1.748	5	4	5	1	1	1
17:46835629:C:T	rs869492	17	46835629	T	C	0.3072	4.65607e-08	1	rs869492	312	.	TTLL6	3967	intergenic	3.771	5	5	14	1	1	1
17:46840529:G:GA	rs11302764	17	46840529	GA	G	0.2445	NA	0.716578	rs869492	312	.	TTLL6	0	intronic	1.519	NA	5	13	1	1	1
17:46840541:G:T	rs7219021	17	46840541	T	G	0.2455	5.48822e-07	0.7198	rs869492	312	.	TTLL6	0	intronic	4.805	6	5	13	1	1	1
17:46842575:A:T	rs72831853	17	46842575	A	T	0.2455	7.98482e-07	0.7198	rs869492	312	.	TTLL6	0	intronic	3.722	5	5	14	1	1	1
17:46843873:C:T	rs11657371	17	46843873	T	C	0.2455	8.35018e-07	0.7198	rs869492	312	.	TTLL6	0	intronic	4.807	6	5	14	1	1	1
17:46844697:C:T	rs7217007	17	46844697	C	T	0.341	4.45712e-07	0.849317	rs869492	312	.	TTLL6	0	intronic	0.848	5	5	14	1	1	1
17:46844961:C:T	rs57185954	17	46844961	T	C	0.2455	8.9697e-07	0.7198	rs869492	312	.	TTLL6	0	intronic	1.635	4	5	14	1	1	1
17:46844996:C:T	rs11652858	17	46844996	C	T	0.3181	1.16497e-06	0.737201	rs869492	312	.	TTLL6	0	intronic	0.283	4	5	14	1	1	1
17:46845720:C:T	rs111532206	17	46845720	C	T	0.2445	7.56841e-07	0.716578	rs869492	312	.	TTLL6	0	intronic	1.301	7	5	14	1	1	1
17:46845725:C:T	rs11654075	17	46845725	C	T	0.2445	7.0419e-07	0.716578	rs869492	312	.	TTLL6	0	intronic	0.011	6	5	14	1	1	1
17:46847364:A:C	rs2032844	17	46847364	C	A	0.2445	6.55716e-07	0.716578	rs869492	312	.	TTLL6	0	exonic	7.05	6	5	14	1	1	1
17:46847524:A:T	rs2032843	17	46847524	T	A	0.2455	2.16215e-06	0.7198	rs869492	312	.	TTLL6	0	intronic	4.927	6	5	14	1	1	1
17:46847575:C:T	rs11868085	17	46847575	C	T	0.2445	6.70833e-07	0.716578	rs869492	312	.	TTLL6	0	intronic	0.689	7	5	14	1	1	1
17:46848272:C:T	rs4553671	17	46848272	T	C	0.2445	1.32148e-06	0.708067	rs869492	312	.	TTLL6	0	intronic	0.311	7	2	14	1	1	1
17:46848298:CA:CAA	rs375574928	17	46848298	CA	CAA	0.001988	NA	0.713378	rs869492	312	.	TTLL6	0	intronic	NA	NA	2	14	1	0	1
17:46848298:C:CA	rs66852497	17	46848298	CA	C	0.2435	NA	0.713378	rs869492	312	.	TTLL6	0	intronic	0.441	NA	2	14	1	1	1
17:46849031:G:GTA	17:46849031:G:GTA	17	46849031	G	GTA	0.2624	NA	0.619657	rs962273	312	.	TTLL6	0	intronic	0.054	NA	5	14	1	1	1
17:46849031:G:GTATA	17:46849031:G:GTATA	17	46849031	G	GTATA	0.000994	NA	0.619657	rs962273	312	.	TTLL6	0	NA	0.051	NA	5	14	1	0	1
17:46849323:C:T	rs66866087	17	46849323	C	T	0.2714	2.51578e-06	0.653277	rs962273	312	.	TTLL6	0	intronic	6.014	7	5	14	1	1	1
17:46849602:G:T	rs9913867	17	46849602	G	T	0.2714	2.61904e-06	0.653277	rs962273	312	.	TTLL6	0	intronic	2.225	7	5	14	1	1	1
17:46851231:G:T	rs67355007	17	46851231	G	T	0.2724	2.57518e-06	0.657113	rs962273	312	.	TTLL6	0	intronic	2.379	6	5	14	1	1	1
17:46851676:C:T	rs68169424	17	46851676	T	C	0.2724	3.67468e-06	0.657113	rs962273	312	.	TTLL6	0	intronic	4.031	5	5	14	1	1	1
17:46852108:A:T	rs12150249	17	46852108	A	T	0.2724	4.12261e-06	0.657113	rs962273	312	.	TTLL6	00:00:00	intronic	3.188	7	5	14	1	1	1
17:46852616:A:G	rs11657940	17	46852616	G	A	0.2724	3.84129e-06	0.657113	rs962273	312	.	TTLL6	00:00:00	intronic	2.397	7	5	14	1	1	1
17:46853064:C:T	rs7216911	17	46853064	C	T	0.2724	4.18861e-06	0.657113	rs962273	312	.	TTLL6	00:00:00	intronic	2.518	6	5	14	1	1	1
17:46853345:A:G	rs7217983	17	46853345	A	G	0.2724	3.73737e-06	0.657113	rs962273	312	.	TTLL6	0	intronic	4.275	6	5	14	1	1	1
17:46853576:A:C	rs12150380	17	46853576	A	C	0.2634	1.63446e-05	0.624935	rs962273	312	.	TTLL6	0	intronic	3.308	7	5	14	1	1	1
17:46853625:A:G	rs11079835	17	46853625	G	A	0.2694	1.0739e-05	0.657312	rs962273	312	.	TTLL6	0	intronic	2.523	7	5	14	1	1	1
17:46854753:C:T	rs7208921	17	46854753	T	C	0.2724	3.54451e-06	0.657113	rs962273	312	.	TTLL6	0	intronic	4.208	6	5	14	1	1	1
17:46855025:A:G	rs7209065	17	46855025	A	G	0.2724	3.95325e-06	0.657113	rs962273	312	.	TTLL6	0	intronic	3.84	6	5	14	1	1	1
17:46855048:A:G	rs7207283	17	46855048	G	A	0.2724	3.99843e-06	0.657113	rs962273	312	.	TTLL6	0	intronic	2.529	7	5	14	1	1	1
17:46855088:A:G	rs7207304	17	46855088	G	A	0.2724	NA	0.657113	rs962273	312	.	TTLL6	0	intronic	2.408	6	5	14	1	1	1
17:46855106:A:T	rs7213379	17	46855106	A	T	0.334	NA	0.855323	rs869492	312	.	TTLL6	0	intronic	3.3	6	5	14	1	1	1
17:46855162:A:C	rs7208664	17	46855162	C	A	0.2724	3.58477e-06	0.657113	rs962273	312	.	TTLL6	0	intronic	2.051	7	5	14	1	1	1
17:46855267:A:G	rs7209437	17	46855267	A	G	0.2724	3.51916e-06	0.657113	rs962273	312	.	TTLL6	0	intronic	4.21	6	5	14	1	1	1
17:46855295:C:T	rs7208848	17	46855295	C	T	0.2724	2.92791e-06	0.657113	rs962273	312	.	TTLL6	0	intronic	3.063	7	5	14	1	1	1
17:46855468:A:G	rs7207969	17	46855468	G	A	0.2724	3.08504e-06	0.657113	rs962273	312	.	TTLL6	0	intronic	3.296	7	5	14	1	1	1
17:46855645:AA:GA	rs543171532	17	46855645	GA	AA	0.07157	NA	0.625631	rs962273	312	.	TTLL6	0	intronic	NA	NA	5	14	1	0	1
17:46855645:G:GA	rs200522144	17	46855645	GA	G	0.2734	NA	0.625631	rs962273	312	.	TTLL6	0	intronic	0.928	NA	5	14	1	1	1
17:46856405:A:G	rs68012338	17	46856405	G	A	0.2724	3.09705e-06	0.657113	rs962273	312	.	TTLL6	0	intronic	9.733	5	5	14	1	1	1
17:46856640:C:T	rs56144347	17	46856640	C	T	0.2724	2.55904e-06	0.657113	rs962273	312	.	TTLL6	0	intronic	5.101	6	5	14	1	1	1
17:46857421:A:T	rs9915337	17	46857421	T	A	0.2724	3.10507e-06	0.657113	rs962273	312	.	TTLL6	0	intronic	0.332	6	5	14	1	1	1
17:46857487:A:C	rs575556	17	46857487	A	C	0.335	6.94093e-08	0.860911	rs869492	312	.	TTLL6	0	intronic	8.874	6	5	14	1	1	1
17:46858083:A:C	rs7215901	17	46858083	A	C	0.2445	1.61947e-06	0.716578	rs869492	312	.	TTLL6	0	intronic	9.386	7	5	14	1	1	1
17:46860138:C:T	rs7206962	17	46860138	C	T	0.2724	3.29521e-06	0.657113	rs962273	312	.	TTLL6	0	intronic	0.265	7	5	14	1	1	1
17:46860941:C:G	rs11653214	17	46860941	G	C	0.2724	3.25567e-06	0.657113	rs962273	312	.	TTLL6	0	intronic	2.403	7	5	14	1	1	1
17:46861667:C:T	rs9912856	17	46861667	C	T	0.2724	3.39565e-06	0.657113	rs962273	312	.	TTLL6	0	intronic	3.007	6	5	14	1	1	1
17:46862085:A:G	rs10468570	17	46862085	G	A	0.2724	2.99442e-06	0.657113	rs962273	312	.	TTLL6	0	intronic	1.361	5	5	14	1	1	1
17:46862114:C:T	rs10468517	17	46862114	C	T	0.2724	3.15992e-06	0.657113	rs962273	312	.	TTLL6	0	intronic	3.168	1f	5	14	1	1	1
17:46863898:C:T	rs7209108	17	46863898	C	T	0.2386	5.40017e-07	0.6944	rs869492	312	.	TTLL6	0	intronic	2.125	1f	4	14	1	1	1
17:46864634:A:G	rs9906942	17	46864634	G	A	0.2724	3.60711e-06	0.657113	rs962273	312	.	TTLL6	0	intronic	4.155	5	4	14	1	1	1
17:46865760:C:T	rs3901705	17	46865760	T	C	0.2445	8.68066e-07	0.706983	rs869492	312	.	TTLL6	0	intronic	7.786	1b	4	14	1	1	1
17:46866026:C:T	rs3848457	17	46866026	C	T	0.2664	2.21282e-06	0.64582	rs962273	312	.	TTLL6	0	intronic	3.115	1f	4	14	1	1	1
17:46866478:T:TA	rs5820726	17	46866478	T	TA	0.3072	NA	0.700349	rs869492	312	.	TTLL6	0	intronic	1.31	NA	4	14	1	1	1
17:46868142:C:G	rs9897440	17	46868142	C	G	0.2714	2.06985e-06	0.659848	rs962273	312	.	TTLL6	0	intronic	1.904	2b	2	14	1	1	1
17:46868710:C:T	rs3887854	17	46868710	C	T	0.2714	2.07538e-06	0.659848	rs962273	312	.	TTLL6	0	intronic	0.579	1f	2	14	1	1	1
17:46869898:C:G	rs8068884	17	46869898	G	C	0.2714	1.76135e-06	0.643651	rs962273	312	.	TTLL6	0	intronic	0.287	1d	2	14	1	1	1
17:46872346:C:T	rs9901447	17	46872346	C	T	0.2445	5.89513e-07	0.708067	rs869492	312	.	TTLL6	0	intronic	12.87	1f	2	14	1	1	1
17:46876179:C:CTT	rs546272759	17	46876179	CTT	C	0.2992	NA	0.706316	rs962273	312	.	TTLL6	0	intronic	0.704	NA	5	14	1	1	1
17:46878250:C:G	rs67469980	17	46878250	C	G	0.2724	1.32499e-06	0.665231	rs962273	312	.	TTLL6	0	intronic	7.935	3a	2	14	1	1	1
17:46883471:C:CAA	rs72419433	17	46883471	CAA	C	0.2654	NA	0.781754	rs869492	312	.	TTLL6	0	intronic	2.152	NA	5	14	1	1	1
17:46883471:CA:CAA	rs541567067	17	46883471	CAA	CA	0.331	NA	0.781754	rs869492	312	.	TTLL6	0	intronic	NA	NA	5	14	1	1	1
17:46888574:G:T	rs7214826	17	46888574	G	T	0.2406	8.64778e-08	0.684757	rs869492	312	.	TTLL6	0	intronic	5.254	6	5	14	1	1	1
17:46894377:A:C	rs3959442	17	46894377	A	C	0.2664	NA	0.702761	rs962273	312	.	TTLL6	0	exonic	9.419	NA	1	11	1	1	1
17:46917953:C:G	rs7207087	17	46917953	C	G	0.2843	6.672e-10	0.912025	rs962273	312	.	CALCOCO2	0	intronic	2.338	1f	2	7	1	1	1
17:46922735:C:G	rs12945070	17	46922735	G	C	0.2913	NA	0.880101	rs962273	312	.	CALCOCO2	0	intronic	4.925	6	4	5	1	1	1
17:46934327:A:AT	rs112324048	17	46934327	AT	A	0.2843	NA	0.912025	rs962273	312	.	CALCOCO2	0	intronic	0.835	NA	4	5	1	1	1
17:46936154:C:T	rs12937175	17	46936154	C	T	0.2843	5.48605e-10	0.912025	rs962273	312	.	CALCOCO2	0	intronic	1.6	7	4	5	1	1	1
17:46937322:A:G	rs11870567	17	46937322	A	G	0.2843	5.75242e-10	0.912025	rs962273	312	.	CALCOCO2	0	intronic	1.292	7	4	4	1	1	1
17:46939044:C:CTG	rs10540361	17	46939044	CTG	C	0.3469	NA	0.644041	rs869492	312	.	CALCOCO2	0	intronic	1.41	NA	4	4	1	1	1
17:46939044:CTG:CTGTG	rs545249496	17	46939044	CTG	CTGTG	0.005964	NA	0.644041	rs869492	312	.	CALCOCO2	0	intronic	NA	NA	4	4	1	0	1
17:46941419:G:T	rs6504584	17	46941419	G	T	0.332	2.17649e-10	0.722769	rs962273	312	.	CALCOCO2	0	UTR3	0.093	6	4	4	1	1	1
17:46942681:A:G	rs11657868	17	46942681	G	A	0.2604	6.815e-11	0.895736	rs962273	312	.	CALCOCO2	0	downstream	0.214	6	4	5	1	1	1
17:46948709:C:G	rs9905428	17	46948709	C	G	0.2823	3.20179e-10	0.901982	rs962273	312	.	SUMO2P17	3512	intergenic	5.287	4	2	5	1	1	1
17:46956830:C:G	rs9904761	17	46956830	C	G	0.2863	1.54352e-10	0.912589	rs962273	312	.	SUMO2P17	0	ncRNA_intronic	9.997	1d	5	15	0	1	1
17:46957696:C:G	rs594398	17	46957696	C	G	0.4592	NA	0.792027	rs62078384	312	.	SUMO2P17	0	ncRNA_intronic	9.908	7	5	15	0	1	1
17:46957968:T:TA	rs59127557	17	46957968	TA	T	0.2406	NA	0.782831	rs962273	312	.	SUMO2P17	0	ncRNA_intronic	0.527	NA	5	15	0	1	1
17:46957987:A:G	rs595767	17	46957987	A	G	0.4592	1.42637e-09	0.792027	rs62078384	312	.	SUMO2P17	0	ncRNA_intronic	0.283	7	5	15	0	1	1
17:46959208:A:G	rs11650158	17	46959208	G	A	0.169	9.78778e-10	0.897076	rs55929017	312	.	SUMO2P17	0	ncRNA_intronic	2.112	6	5	15	0	1	1
17:46959525:A:G	rs2546494	17	46959525	A	G	0.4592	NA	0.792027	rs62078384	312	.	SUMO2P17	0	ncRNA_intronic	0.893	NA	5	15	0	1	1
17:46960760:A:G	rs4793990	17	46960760	G	A	0.2843	2.29469e-10	0.921266	rs962273	312	.	SUMO2P17	0	ncRNA_intronic	2.543	1f	5	15	1	1	1
17:46961493:C:T	rs9909916	17	46961493	C	T	0.2376	5.69324e-10	0.798835	rs962273	312	.	SUMO2P17	0	ncRNA_intronic	2.563	7	5	15	1	1	1
17:46962021:A:G	rs9914918	17	46962021	G	A	0.2744	1.59517e-11	0.970386	rs962273	312	.	SUMO2P17	0	ncRNA_intronic	0.333	4	1	15	1	1	1
17:46962853:C:G	rs58376900	17	46962853	C	G	0.2376	5.15347e-10	0.798835	rs962273	312	.	SUMO2P17	0	ncRNA_intronic	1.549	6	5	15	1	1	1
17:46964406:C:G	rs11656939	17	46964406	G	C	0.2744	2.26015e-10	0.970386	rs962273	312	.	SUMO2P17	0	ncRNA_intronic	1.183	7	5	15	1	1	1
17:46964758:A:G	rs7209449	17	46964758	A	G	0.2734	3.61825e-11	0.965555	rs962273	312	.	SUMO2P17	0	ncRNA_intronic	0.594	7	5	15	1	1	1
17:46965486:C:CA	rs531118452	17	46965486	CA	C	0.4612	NA	0.688677	rs62078384	312	.	SUMO2P17	0	ncRNA_intronic	1.556	NA	5	15	1	1	1
17:46966340:C:CA	rs376816339	17	46966340	CA	C	0.3042	NA	0.767312	rs869492	312	.	SUMO2P17	0	ncRNA_intronic	1.594	NA	5	15	1	1	1
17:46966950:C:T	rs602051	17	46966950	T	C	0.4354	9.3995e-11	0.887757	rs62078384	312	.	SUMO2P17	0	ncRNA_intronic	0.525	6	5	15	1	1	1
17:46967037:A:T	rs12941262	17	46967037	A	T	0.4364	NA	0.883686	rs62078384	312	.	SUMO2P17	0	ncRNA_intronic	1.868	6	5	15	1	1	1
17:46967038:A:T	rs12941263	17	46967038	A	T	0.4354	NA	0.880253	rs62078384	312	.	SUMO2P17	0	ncRNA_intronic	1.929	6	5	15	1	1	1
17:46967061:C:T	rs12950328	17	46967061	C	T	0.4354	6.65737e-11	0.880253	rs62078384	312	.	SUMO2P17	0	ncRNA_intronic	0.07	7	5	15	1	1	1
17:46967124:A:G	rs12948439	17	46967124	A	G	0.4354	NA	0.879657	rs62078384	312	.	SUMO2P17	0	ncRNA_intronic	0.44	7	5	15	1	1	1
17:46967505:C:CAAAAA	rs55901257	17	46967505	C	CAAAAA	0.4314	NA	0.874178	rs62078384	312	.	SUMO2P17	0	ncRNA_intronic	1.341	NA	5	15	1	1	1
17:46967788:C:T	rs1985785	17	46967788	C	T	0.4354	NA	0.887757	rs62078384	312	.	SUMO2P17	0	ncRNA_intronic	2.864	6	5	15	1	1	1
17:46967791:T:TAA	rs3080083	17	46967791	TAA	T	0.4404	NA	0.865314	rs62078384	312	.	SUMO2P17	0	ncRNA_intronic	0.811	NA	5	15	1	1	1
17:46967797:A:C	rs1124829	17	46967797	A	C	0.4354	NA	0.887757	rs62078384	312	.	SUMO2P17	0	ncRNA_intronic	0.667	6	5	15	1	1	1
17:46967892:G:T	rs1973404	17	46967892	G	T	0.2734	2.30624e-11	0.965487	rs962273	312	.	SUMO2P17	0	ncRNA_intronic	0.174	NA	5	15	1	1	1
17:46968008:C:G	rs1008834	17	46968008	C	G	0.4354	NA	0.887757	rs62078384	312	.	SUMO2P17	0	ncRNA_intronic	7.207	6	5	15	1	1	1
17:46969177:A:G	rs3760451	17	46969177	G	A	0.2744	2.98621e-11	0.970386	rs962273	312	.	SUMO2P17	0	ncRNA_intronic	5.94	2b	1	1	1	1	1
17:46969369:A:G	rs524808	17	46969369	A	G	0.4364	NA	0.891244	rs62078384	312	.	SUMO2P17	0	ncRNA_intronic	4.977	NA	1	1	1	1	1
17:46969665:A:T	rs9904645	17	46969665	T	A	0.4364	NA	0.891244	rs62078384	312	.	SUMO2P17	0	ncRNA_exonic	13.42	4	1	1	1	1	1
17:46970083:G:GA	rs35130875	17	46970083	GA	G	0.4414	NA	0.9101	rs62078384	312	.	SUMO2P17	0	ncRNA_intronic	10.85	NA	1	1	1	1	1
17:46970259:C:T	rs1962412	17	46970259	T	C	0.2803	2.57293e-11	1	rs962273	312	.	SUMO2P17:ATP5G1	00:00:00	ncRNA_intronic	22.1	NA	1	1	1	1	1
17:46970509:A:G	rs1800632	17	46970509	G	A	0.2435	2.76997e-10	0.82365	rs962273	312	.	SUMO2P17:ATP5G1	00:00:00	ncRNA_intronic	11.25	1f	1	1	1	1	1
17:46971140:A:G	rs519537	17	46971140	G	A	0.4414	2.57765e-11	0.9101	rs62078384	312	.	SUMO2P17:ATP5G1	00:00:00	ncRNA_intronic	12.98	NA	1	2	1	1	1
17:46972479:A:ATCTC	rs3080082	17	46972479	A	ATCTC	0.4414	NA	0.9101	rs62078384	312	.	SUMO2P17:ATP5G1	00:00:00	ncRNA_intronic	3.192	NA	3	4	1	1	1
17:46972865:C:T	rs832410	17	46972865	C	T	0.4414	2.97193e-11	0.9101	rs62078384	312	.	SUMO2P17:ATP5G1	00:00:00	ncRNA_intronic	4.015	NA	3	4	1	1	1
17:46974734:C:T	rs318095	17	46974734	T	C	0.4414	3.42948e-11	0.9101	rs62078384	312	.	SUMO2P17	0	ncRNA_intronic	0.33	NA	4	4	1	1	1
17:46975150:A:AG	rs77877201	17	46975150	A	AG	0.4414	NA	0.9101	rs62078384	312	.	SUMO2P17	0	ncRNA_intronic	4.294	NA	3	4	1	1	1
17:46975370:A:G	rs318096	17	46975370	G	A	0.4414	2.8398e-11	0.9101	rs62078384	312	.	SUMO2P17	0	ncRNA_intronic	10.95	NA	3	4	1	1	1
17:46976211:C:T	rs8081699	17	46976211	C	T	0.2664	NA	0.93267	rs962273	312	.	SUMO2P17	0	ncRNA_intronic	1.462	6	5	5	1	1	1
17:46976606:A:G	rs62075816	17	46976606	A	G	0.4414	NA	0.9101	rs62078384	312	.	SUMO2P17:RP11-501C14.9	00:00:00	ncRNA_intronic	0.041	5	1	5	1	1	1
17:46976756:C:G	rs28517720	17	46976756	G	C	0.4414	NA	0.9101	rs62078384	312	.	SUMO2P17:RP11-501C14.9	00:00:00	ncRNA_intronic	0.69	7	1	5	1	1	1
17:46976781:C:T	rs28694768	17	46976781	T	C	0.4414	NA	0.9101	rs62078384	312	.	SUMO2P17:RP11-501C14.9	00:00:00	ncRNA_intronic	0.654	6	1	5	1	1	1
17:46977125:A:G	rs2112617	17	46977125	G	A	0.4533	3.71554e-11	0.864509	rs62078384	312	.	SUMO2P17	0	ncRNA_intronic	1.544	NA	5	5	1	1	1
17:46977411:C:CA	rs145958275	17	46977411	C	CA	0.4751	NA	0.705957	rs62078384	312	.	SUMO2P17	0	ncRNA_intronic	3.005	NA	5	5	1	1	1
17:46977462:G:T	rs2643361	17	46977462	T	G	0.4414	4.31153e-11	0.9101	rs62078384	312	.	SUMO2P17	0	ncRNA_intronic	0.248	NA	5	5	1	1	1
17:46977916:A:G	rs2546491	17	46977916	A	G	0.4414	4.08332e-11	0.9101	rs62078384	312	.	SUMO2P17	0	ncRNA_intronic	4.35	NA	5	5	1	1	1
17:46978188:C:CAA	rs527279577	17	46978188	CAA	C	0.2843	NA	0.886065	rs962273	312	.	SUMO2P17	0	ncRNA_intronic	2.018	NA	5	5	1	1	1
17:46978283:A:G	rs962272	17	46978283	A	G	0.4414	4.38583e-11	0.9101	rs62078384	312	.	SUMO2P17	0	ncRNA_intronic	2.936	7	5	5	1	1	1
17:46978353:C:T	rs962273	17	46978353	T	C	0.2803	1.22358e-11	1	rs962273	312	.	SUMO2P17	0	ncRNA_intronic	7.805	1f	5	5	1	1	1
17:46979221:C:CAT	rs370569753	17	46979221	CAT	C	0.4583	NA	0.655839	rs62078384	312	.	SUMO2P17	0	ncRNA_intronic	4.906	NA	5	5	1	1	1
17:46979321:C:CATATAT	rs544879028	17	46979321	CATATAT	C	0.4692	NA	0.833442	rs62078384	312	.	SUMO2P17	0	ncRNA_intronic	0.508	NA	5	5	1	1	1
17:46980318:C:T	rs903567	17	46980318	C	T	0.4414	5.2536e-11	0.9101	rs62078384	312	.	SUMO2P17	0	ncRNA_intronic	0.135	7	5	5	1	1	1
17:46981419:C:T	rs12940898	17	46981419	T	C	0.3917	7.61886e-10	0.738634	rs62078384	312	.	SUMO2P17	0	ncRNA_intronic	3.672	7	5	5	1	1	1
17:46982327:A:T	rs62075818	17	46982327	A	T	0.4414	NA	0.9101	rs62078384	312	.	SUMO2P17	0	ncRNA_intronic	3.085	6	5	5	1	1	1
17:46982380:A:G	rs67174000	17	46982380	G	A	0.2803	3.22774e-11	1	rs962273	312	.	SUMO2P17	0	ncRNA_intronic	3.947	7	5	5	1	1	1
17:46982517:A:AG	rs11305666	17	46982517	A	AG	0.4761	NA	0.793671	rs62078384	312	.	SUMO2P17	0	ncRNA_intronic	1.472	NA	5	5	1	1	1
17:46982749:C:G	rs9912829	17	46982749	C	G	0.4414	NA	0.9101	rs62078384	312	.	SUMO2P17	0	ncRNA_intronic	1.483	6	5	5	1	1	1
17:46983171:C:G	rs62075820	17	46983171	C	G	0.4414	NA	0.9101	rs62078384	312	.	SUMO2P17	0	ncRNA_intronic	0.957	5	5	5	1	1	1
17:46983391:A:G	rs4294857	17	46983391	G	A	0.4414	3.90386e-11	0.9101	rs62078384	312	.	SUMO2P17	0	ncRNA_intronic	1.817	5	5	5	1	1	1
17:46983820:A:G	rs28635466	17	46983820	G	A	0.2803	3.46903e-11	1	rs962273	312	.	SUMO2P17	0	ncRNA_intronic	1.874	3a	5	5	1	1	1
17:46984042:A:T	rs9902131	17	46984042	A	T	0.4414	NA	0.9101	rs62078384	312	.	SUMO2P17	0	ncRNA_intronic	3.689	7	1	5	1	1	1
17:46984425:C:T	rs34899772	17	46984425	C	T	0.4414	4.94342e-11	0.9101	rs62078384	312	.	SUMO2P17	0	ncRNA_intronic	0.415	6	5	5	1	1	1
17:46984832:A:C	rs56236620	17	46984832	A	C	0.4414	4.45204e-10	0.9101	rs62078384	312	.	SUMO2P17	0	ncRNA_intronic	0.23	7	1	5	1	1	1
17:46984859:A:T	rs55819356	17	46984859	T	A	0.4414	NA	0.9101	rs62078384	312	.	SUMO2P17	0	ncRNA_intronic	2.859	6	1	5	1	1	1
17:46985593:A:C	rs61576918	17	46985593	A	C	0.4414	8.6817e-11	0.9101	rs62078384	312	.	SUMO2P17	0	ncRNA_intronic	8.173	2c	1	1	1	1	1
17:46985634:A:G	rs11657238	17	46985634	A	G	0.3917	8.16525e-10	0.738634	rs62078384	312	.	SUMO2P17	0	ncRNA_intronic	9.989	4	1	1	1	1	1
17:46986616:C:T	rs28528789	17	46986616	C	T	0.3917	1.03066e-09	0.738634	rs62078384	312	.	UBE2Z	0	intronic	9.701	4	1	1	1	1	1
17:46986679:A:G	rs62075824	17	46986679	A	G	0.4414	7.85566e-11	0.9101	rs62078384	312	.	UBE2Z	0	intronic	8.071	4	1	1	1	1	1
17:46987665:A:G	rs999474	17	46987665	G	A	0.3917	1.01089e-09	0.738634	rs62078384	312	.	UBE2Z	0	intronic	1.696	1f	1	2	1	1	1
17:46988044:A:G	rs999475	17	46988044	G	A	0.2664	5.62011e-11	0.93267	rs962273	312	.	UBE2Z	0	UTR5	15.13	1f	1	6	1	1	1
17:46988529:A:G	rs46521	17	46988529	A	G	0.4414	1.00017e-10	0.9101	rs62078384	312	.	UBE2Z	0	intronic	5.592	5	1	6	1	1	1
17:46988597:C:T	rs46522	17	46988597	C	T	0.4414	8.76857e-11	0.9101	rs62078384	312	.	UBE2Z	0	intronic	6.045	1f	1	6	1	1	1
17:46989154:A:G	rs9894220	17	46989154	A	G	0.3917	1.23807e-09	0.738634	rs62078384	312	.	UBE2Z	0	intronic	12.26	1f	1	6	1	1	1
17:46989354:A:G	rs318093	17	46989354	A	G	0.4414	1.03973e-10	0.9101	rs62078384	312	.	UBE2Z	0	intronic	5.178	NA	1	4	1	1	1
17:46990801:A:C	rs318092	17	46990801	C	A	0.4414	1.12547e-10	0.9101	rs62078384	312	.	UBE2Z	0	intronic	3.192	NA	3	4	1	1	1
17:46991531:C:T	rs170319	17	46991531	T	C	0.4414	1.01698e-10	0.9101	rs62078384	312	.	UBE2Z	0	intronic	10.12	NA	3	4	1	1	1
17:46991556:ATCT:GTCT	rs318091	17	46991556	GTCT	ATCT	0.4414	NA	0.9101	rs62078384	312	.	UBE2Z	0	intronic	NA	NA	3	4	1	1	1
17:46991752:A:G	rs318090	17	46991752	G	A	0.4414	8.52875e-11	0.9101	rs62078384	312	.	UBE2Z	0	intronic	8.194	NA	3	4	1	1	1
17:46993233:C:G	rs3744608	17	46993233	G	C	0.4414	NA	0.9101	rs62078384	312	.	UBE2Z	0	intronic	6.631	2a	2	4	1	1	1
17:46993233:C:CCT	rs547592713	17	46993233	C	CCT	0.002982	NA	0.9101	rs62078384	312	.	UBE2Z	0	NA	5.782	NA	2	4	1	0	1
17:46993370:A:G	rs4378658	17	46993370	G	A	0.4414	9.99054e-11	0.9101	rs62078384	312	.	UBE2Z	0	intronic	0.858	4	2	4	1	1	1
17:46993667:G:T	rs4597361	17	46993667	T	G	0.4414	8.47641e-11	0.9101	rs62078384	312	.	UBE2Z	0	intronic	4.053	5	3	4	1	1	1
17:46993948:T:TTTTTG	17:46993948:T:TTTTTG	17	46993948	T	TTTTTG	0.4284	NA	0.609237	rs62078384	312	.	UBE2Z	0	intronic	3.565	NA	3	4	1	1	1
17:46994396:C:T	rs12603261	17	46994396	C	T	0.4414	6.72008e-11	0.9101	rs62078384	312	.	UBE2Z	0	intronic	2.42	7	4	4	1	1	1
17:46994846:C:G	rs12453374	17	46994846	C	G	0.4414	NA	0.9101	rs62078384	312	.	UBE2Z	0	intronic	2.964	5	4	4	1	1	1
17:46994970:A:G	rs12453394	17	46994970	G	A	0.4414	7.86762e-11	0.9101	rs62078384	312	.	UBE2Z	0	intronic	2.959	7	4	4	1	1	1
17:46995304:A:T	rs55929017	17	46995304	T	A	0.165	2.26142e-10	1	rs55929017	312	.	UBE2Z	0	intronic	0.052	6	4	4	1	1	1
17:46995735:A:G	rs12451879	17	46995735	A	G	0.4414	7.59317e-11	0.9101	rs62078384	312	.	UBE2Z	0	intronic	2.639	7	4	4	1	1	1
17:46996432:C:T	rs62075838	17	46996432	T	C	0.4404	NA	0.906473	rs62078384	312	.	UBE2Z	0	intronic	1.608	6	4	4	1	1	1
17:46996434:C:G	rs62075839	17	46996434	C	G	0.4404	NA	0.906473	rs62078384	312	.	UBE2Z	0	intronic	0.162	6	4	4	1	1	1
17:46996583:A:T	rs4255820	17	46996583	A	T	0.4433	NA	0.901449	rs62078384	312	.	UBE2Z	0	intronic	2.722	6	4	4	1	1	1
17:46997959:C:T	rs9894239	17	46997959	C	T	0.3917	1.04169e-09	0.738634	rs62078384	312	.	UBE2Z	0	intronic	5.564	7	4	4	1	1	1
17:46997998:C:T	rs12601072	17	46997998	T	C	0.4414	9.31032e-11	0.9101	rs62078384	312	.	UBE2Z	0	intronic	4.77	7	4	4	1	1	1
17:46998118:C:T	rs28409394	17	46998118	T	C	0.4414	9.95235e-11	0.9101	rs62078384	312	.	UBE2Z	0	intronic	4.015	7	4	4	1	1	1
17:46998902:A:G	rs58838744	17	46998902	A	G	0.4414	1.05797e-10	0.9101	rs62078384	312	.	UBE2Z	0	intronic	9.76	5	4	4	1	1	1
17:46999373:C:G	rs60708039	17	46999373	G	C	0.4414	NA	0.9101	rs62078384	312	.	UBE2Z	0	intronic	0.485	7	4	4	1	1	1
17:46999673:C:T	rs60540186	17	46999673	T	C	0.4414	5.46426e-11	0.9101	rs62078384	312	.	UBE2Z	0	intronic	4.32	7	4	4	1	1	1
17:46999937:C:T	rs55771415	17	46999937	C	T	0.4414	8.99295e-11	0.9101	rs62078384	312	.	UBE2Z	0	intronic	0.554	7	4	4	1	1	1
17:47000110:C:T	rs2088139	17	47000110	C	T	0.4414	1.02795e-10	0.9101	rs62078384	312	.	UBE2Z	0	intronic	0.558	NA	4	4	1	1	0
17:47000251:C:T	rs1058018	17	47000251	C	T	0.3956	6.50777e-10	0.719757	rs62078384	312	.	UBE2Z	0	exonic	8.926	NA	4	4	1	1	0
17:47000660:A:G	rs8070060	17	47000660	G	A	0.4404	NA	0.906473	rs62078384	312	.	UBE2Z	0	intronic	1.729	7	4	4	1	1	0
17:47000701:A:T	rs148312451	17	47000701	T	A	0.499	NA	0.720617	rs62078384	312	.	UBE2Z	0	intronic	1.598	6	4	4	1	1	0
17:47000993:A:AAGAAAGAATGTCAC	rs145067756	17	47000993	AAGAAAGAATGTCAC	A	0.4463	NA	0.895611	rs62078384	312	.	UBE2Z	0	intronic	1.636	NA	4	4	1	1	0
17:47001801:A:G	rs4793991	17	47001801	A	G	0.4414	9.36534e-11	0.9101	rs62078384	312	.	UBE2Z	0	intronic	8.589	6	4	4	1	1	0
17:47002389:A:G	rs62075844	17	47002389	G	A	0.4414	1.39578e-10	0.9101	rs62078384	312	.	UBE2Z	0	intronic	3.379	7	4	4	1	1	0
17:47002439:G:T	rs62075845	17	47002439	G	T	0.4414	1.27083e-10	0.9101	rs62078384	312	.	UBE2Z	0	intronic	2.598	7	4	4	1	1	0
17:47002515:C:T	rs28579683	17	47002515	C	T	0.2654	1.00173e-10	0.928102	rs962273	312	.	UBE2Z	0	intronic	2.001	7	4	4	1	1	0
17:47002524:A:G	rs62075846	17	47002524	G	A	0.4404	1.8832e-10	0.906473	rs62078384	312	.	UBE2Z	0	intronic	2.083	7	4	4	1	1	0
17:47002543:A:G	rs35929648	17	47002543	A	G	0.2922	1.14276e-10	0.687789	rs869492	312	.	UBE2Z	0	intronic	4.057	7	4	4	1	1	0
17:47002762:A:G	rs11079842	17	47002762	G	A	0.2664	6.76872e-11	0.93267	rs962273	312	.	UBE2Z	0	intronic	5.466	1f	4	4	1	1	0
17:47003221:G:T	rs957557	17	47003221	G	T	0.4414	1.21392e-10	0.9101	rs62078384	312	.	UBE2Z	0	intronic	2.178	NA	4	4	1	1	0
17:47003836:C:CTTTT	rs201105813	17	47003836	C	CTTTT	0.3887	NA	0.730387	rs62078384	312	.	UBE2Z	0	intronic	0.501	NA	4	4	1	1	0
17:47004090:A:G	rs7212779	17	47004090	G	A	0.2674	7.53788e-11	0.927858	rs962273	312	.	UBE2Z	0	intronic	0.032	7	4	4	1	1	0
17:47005193:A:G	rs15563	17	47005193	A	G	0.4414	1.3917e-10	0.9101	rs62078384	312	.	UBE2Z	0	UTR3	12.32	1f	4	4	1	1	0
17:47005509:G:T	rs1057897	17	47005509	T	G	0.4404	1.26118e-10	0.906473	rs62078384	312	.	UBE2Z	0	UTR3	16.32	4	4	4	1	1	0
17:47005588:C:T	rs1057902	17	47005588	T	C	0.4483	NA	0.888714	rs62078384	312	.	UBE2Z	0	UTR3	1.871	NA	4	4	1	1	0
17:47006066:T:TTGA	rs144120233	17	47006066	T	TTGA	0.174	NA	0.930053	rs55929017	312	.	UBE2Z	0	UTR3	1.88	NA	4	4	1	1	0
17:47006493:C:T	rs12601672	17	47006493	T	C	0.4414	1.49935e-10	0.9101	rs62078384	312	.	UBE2Z	74	downstream	12.55	2b	4	4	1	1	0
17:47006950:C:T	rs17635252	17	47006950	T	C	0.4414	1.41447e-10	0.9101	rs62078384	312	.	SNF8	0	UTR3	2.502	3a	4	4	1	1	0
17:47007963:C:T	rs2270576	17	47007963	C	T	0.2664	8.42025e-11	0.93267	rs962273	312	.	SNF8	0	exonic	19.46	NA	4	4	1	1	0
17:47008207:A:G	rs4793992	17	47008207	A	G	0.4414	1.59958e-10	0.9101	rs62078384	312	.	SNF8	0	intronic	4.62	1f	4	4	1	1	0
17:47008546:C:T	rs4793993	17	47008546	C	T	0.2664	7.56364e-11	0.93267	rs962273	312	.	SNF8	0	intronic	4.025	1f	4	4	1	1	0
17:47008757:A:T	rs56046215	17	47008757	T	A	0.4414	NA	0.9101	rs62078384	312	.	SNF8	0	intronic	2.07	4	4	4	1	1	0
17:47009835:A:G	rs4399576	17	47009835	G	A	0.4414	1.91998e-10	0.9101	rs62078384	312	.	SNF8:AC091133.1	00:00:00	ncRNA_intronic	0.966	4	4	4	1	1	0
17:47010008:A:G	rs9889674	17	47010008	G	A	0.2435	6.97694e-10	0.82365	rs962273	312	.	SNF8:AC091133.1	00:00:00	ncRNA_intronic	1.681	5	4	4	1	1	0
17:47010034:G:T	rs12602179	17	47010034	G	T	0.4414	1.65493e-10	0.9101	rs62078384	312	.	SNF8:AC091133.1	00:00:00	ncRNA_intronic	1.394	5	4	4	1	1	0
17:47010795:C:CAG	rs72523750	17	47010795	C	CAG	0.4404	NA	0.906008	rs62078384	312	.	SNF8:AC091133.1	00:00:00	ncRNA_intronic	2.401	NA	4	4	1	1	0
17:47011620:C:G	rs17708633	17	47011620	G	C	0.4414	NA	0.9101	rs62078384	312	.	SNF8:AC091133.1	00:00:00	ncRNA_intronic	5.859	5	4	4	1	1	0
17:47011755:A:G	rs9904730	17	47011755	G	A	0.2435	7.30157e-10	0.82365	rs962273	312	.	SNF8:AC091133.1	00:00:00	ncRNA_intronic	0.385	7	4	4	1	1	0
17:47011897:C:T	rs57901004	17	47011897	C	T	0.4414	1.37446e-10	0.9101	rs62078384	312	.	SNF8:AC091133.1	00:00:00	exonic	0.961	7	4	4	1	1	0
17:47012504:A:G	rs62075850	17	47012504	A	G	0.4423	1.25807e-10	0.906	rs62078384	312	.	SNF8:AC091133.1	00:00:00	ncRNA_intronic	7.323	7	4	4	1	1	0
17:47012551:C:G	rs55917610	17	47012551	C	G	0.3161	2.18356e-11	0.770735	rs869492	312	.	SNF8:AC091133.1	00:00:00	ncRNA_intronic	10.03	6	4	4	1	1	0
17:47013717:A:AT	rs3215074	17	47013717	A	AT	0.4414	NA	0.9101	rs62078384	312	.	SNF8:AC091133.1	00:00:00	ncRNA_intronic	4.537	NA	4	4	1	1	0
17:47014127:C:T	rs1994970	17	47014127	T	C	0.4414	1.59361e-10	0.9101	rs62078384	312	.	SNF8:AC091133.1	00:00:00	ncRNA_intronic	7.278	NA	4	4	1	1	0
17:47014651:C:CT	rs5820737	17	47014651	CT	C	0.2435	NA	0.82365	rs962273	312	.	SNF8	0	exonic	5.209	NA	4	4	1	1	0
17:47014829:A:AT	rs75245975	17	47014829	AT	A	0.4414	NA	0.9101	rs62078384	312	.	SNF8	0	intronic	0.111	NA	4	4	1	1	0
17:47014990:C:CA	rs151215418	17	47014990	CA	C	0.4483	NA	0.882584	rs62078384	312	.	SNF8	0	intronic	1.668	NA	4	4	1	1	0
17:47014991:A:T	rs79049364	17	47014991	A	T	0.4483	NA	0.882584	rs62078384	312	.	SNF8	0	intronic	3.234	6	4	4	1	1	0
17:47014992:A:C	rs80032154	17	47014992	A	C	0.4483	NA	0.882584	rs62078384	312	.	SNF8	0	intronic	0.043	6	4	4	1	1	0
17:47015305:A:AAAAT	rs139504239	17	47015305	AAAAT	A	0.2664	NA	0.93267	rs962273	312	.	SNF8	0	intronic	1.492	NA	4	4	1	1	0
17:47016837:G:T	rs12232531	17	47016837	T	G	0.4841	NA	0.769462	rs62078384	312	.	SNF8	0	intronic	2.461	6	4	4	1	1	0
17:47016882:C:T	rs9747646	17	47016882	T	C	0.4414	NA	0.9101	rs62078384	312	.	SNF8	0	intronic	1.336	6	4	4	1	1	0
17:47017176:C:T	rs62075852	17	47017176	T	C	0.4414	1.50478e-10	0.9101	rs62078384	312	.	SNF8	0	intronic	3.375	7	4	4	1	1	0
17:47017477:C:T	rs12601858	17	47017477	T	C	0.4414	1.11631e-10	0.9101	rs62078384	312	.	SNF8	0	intronic	0.27	7	4	4	1	1	0
17:47017879:A:G	rs55724082	17	47017879	G	A	0.4414	1.79609e-10	0.9101	rs62078384	312	.	SNF8	0	intronic	0.466	7	4	4	1	1	0
17:47018025:A:G	rs8182364	17	47018025	A	G	0.4414	5.17742e-10	0.9101	rs62078384	312	.	SNF8	0	intronic	0.99	3a	4	4	1	1	0
17:47018069:A:G	rs9911030	17	47018069	G	A	0.2624	1.33359e-10	0.914583	rs962273	312	.	SNF8	0	intronic	0.165	4	4	4	1	1	0
17:47019047:A:AT	rs558838721	17	47019047	AT	A	0.4423	NA	0.906	rs62078384	312	.	SNF8	0	intronic	1.785	NA	4	5	1	1	0
17:47019049:A:T	rs56080003	17	47019049	T	A	0.4414	NA	0.9101	rs62078384	312	.	SNF8	0	intronic	3.335	6	4	5	1	1	0
17:47019399:A:C	rs4793995	17	47019399	A	C	0.4414	1.49886e-10	0.9101	rs62078384	312	.	SNF8	0	intronic	2.901	5	4	5	1	1	0
17:47019597:C:T	rs4793996	17	47019597	T	C	0.4414	1.43364e-10	0.9101	rs62078384	312	.	SNF8	0	intronic	2.291	7	3	5	1	1	0
17:47019672:A:C	rs4793997	17	47019672	C	A	0.4414	1.39258e-10	0.9101	rs62078384	312	.	SNF8	0	intronic	3.086	7	2	5	1	1	0
17:47019899:C:T	rs4793998	17	47019899	C	T	0.4414	1.50821e-10	0.9101	rs62078384	312	.	SNF8	0	intronic	1.009	5	2	5	1	1	0
17:47021418:A:C	rs12603612	17	47021418	A	C	0.4414	3.79124e-10	0.9101	rs62078384	312	.	SNF8	0	intronic	1.155	4	1	1	1	1	0
17:47021428:C:G	rs2411375	17	47021428	G	C	0.4414	NA	0.9101	rs62078384	312	.	SNF8	0	intronic	0.414	4	1	1	1	1	0
17:47022270:C:T	rs2270574	17	47022270	C	T	0.4414	1.69777e-10	0.9101	rs62078384	312	.	SNF8	0	UTR5	8.986	4	1	1	1	1	0
17:47022727:C:G	rs35584414	17	47022727	C	G	0.2416	7.86281e-10	0.815775	rs962273	312	.	SNF8	247	upstream	6.991	2b	1	2	1	1	0
17:47022755:C:G	rs4794000	17	47022755	G	C	0.4414	NA	0.9101	rs62078384	312	.	SNF8	275	upstream	11.2	5	1	2	1	1	0
17:47022861:A:G	rs2898705	17	47022861	A	G	0.4414	1.73199e-10	0.9101	rs62078384	312	.	SNF8	381	upstream	5.54	NA	1	14	1	1	0
17:47022998:C:T	rs2411374	17	47022998	C	T	0.4414	1.56933e-10	0.9101	rs62078384	312	.	SNF8	518	upstream	0.008	NA	1	14	1	1	0
17:47024829:G:T	rs4794002	17	47024829	G	T	0.2644	NA	0.923565	rs962273	312	.	RNU1-42P	1893	intergenic	2.272	7	5	14	1	1	0
17:47025559:A:T	rs12939844	17	47025559	T	A	0.2634	9.00797e-11	0.919058	rs962273	312	.	RNU1-42P	1163	intergenic	5.099	6	5	14	1	1	0
17:47025654:C:T	rs61632152	17	47025654	C	T	0.2634	8.01187e-11	0.919058	rs962273	312	.	RNU1-42P	1068	intergenic	0.041	7	5	14	1	1	0
17:47026076:A:G	rs58591767	17	47026076	G	A	0.4493	1.07982e-10	0.949802	rs62078384	312	.	RNU1-42P	646	downstream	15.56	7	5	14	1	1	0
17:47026185:A:T	rs59270107	17	47026185	T	A	0.4493	NA	0.949802	rs62078384	312	.	RNU1-42P	537	downstream	7.075	7	5	14	1	1	0
17:47026431:C:T	rs62078369	17	47026431	C	T	0.4493	1.12629e-10	0.949802	rs62078384	312	.	RNU1-42P	291	downstream	3.918	7	5	14	1	1	0
17:47026836:C:G	rs62078370	17	47026836	C	G	0.4503	NA	0.945323	rs62078384	312	.	RNU1-42P	0	ncRNA_exonic	0.309	4	5	14	1	1	0
17:47026988:T:TTC	rs139445805	17	47026988	T	TTC	0.4036	NA	0.788467	rs62078384	312	.	RNU1-42P	105	upstream	0.659	NA	5	14	1	1	0
17:47027270:A:G	rs9912826	17	47027270	G	A	0.2634	NA	0.919058	rs962273	312	.	RNU1-42P	387	upstream	1.296	6	5	14	1	1	0
17:47027763:C:T	rs11869991	17	47027763	C	T	0.2634	8.01196e-11	0.919058	rs962273	312	.	RNU1-42P	880	upstream	3.859	7	5	14	1	1	0
17:47028334:A:G	rs11079844	17	47028334	G	A	0.4493	5.10287e-11	0.949802	rs62078384	312	.	RNU1-42P	1451	intergenic	0.171	1f	5	14	1	1	0
17:47028472:A:G	rs12325727	17	47028472	A	G	0.4354	6.7106e-11	0.895391	rs62078384	312	.	RNU1-42P	1589	intergenic	0.2	7	5	14	1	1	0
17:47028526:C:T	rs12943523	17	47028526	C	T	0.2634	5.87783e-11	0.919058	rs962273	312	.	RNU1-42P	1643	intergenic	4.232	6	5	14	1	1	0
17:47028989:C:T	rs62078372	17	47028989	T	C	0.4493	6.24599e-11	0.949802	rs62078384	312	.	RNU1-42P	2106	intergenic	2.318	5	5	14	1	1	0
17:47029280:C:G	rs12602933	17	47029280	C	G	0.4503	NA	0.954021	rs62078384	312	.	RNU1-42P	2397	intergenic	2.886	3a	5	14	1	1	0
17:47029904:C:T	rs4794003	17	47029904	C	T	0.4503	5.42179e-11	0.954021	rs62078384	312	.	RNU1-42P	3021	intergenic	4.617	5	5	14	1	1	0
17:47031741:A:C	rs12602746	17	47031741	A	C	0.4493	6.75243e-11	0.949802	rs62078384	312	.	snoU13	2270	intergenic	1.659	4	2	14	1	1	0
17:47031973:C:T	rs9904288	17	47031973	T	C	0.2634	4.01657e-11	0.919058	rs962273	312	.	snoU13	2038	intergenic	5.328	1f	2	14	1	1	0
17:47032411:A:G	rs60350258	17	47032411	G	A	0.4493	6.44051e-11	0.949802	rs62078384	312	.	snoU13	1600	intergenic	2.258	7	5	14	1	1	0
17:47032620:C:G	rs62078374	17	47032620	C	G	0.4493	NA	0.949802	rs62078384	312	.	snoU13	1391	intergenic	0.283	7	5	14	1	1	0
17:47033201:A:C	rs71379317	17	47033201	C	A	0.2634	4.1872e-11	0.919058	rs962273	312	.	snoU13	810	downstream	0.332	6	5	14	1	1	0
17:47034419:A:G	rs12603969	17	47034419	A	G	0.4493	2.66318e-11	0.949802	rs62078384	312	.	snoU13	303	upstream	7.015	7	5	14	1	1	0
17:47034420:C:T	rs12601955	17	47034420	C	T	0.4493	3.0329e-11	0.949802	rs62078384	312	.	snoU13	304	upstream	6.218	7	5	14	1	1	0
17:47034974:A:G	rs62078375	17	47034974	A	G	0.4493	8.37292e-11	0.949802	rs62078384	312	.	snoU13	858	upstream:downstream	1.697	5	5	14	1	1	0
17:47035596:C:T	rs73332268	17	47035596	C	T	0.2634	NA	0.919058	rs962273	312	.	GIP	319	downstream	0.89	7	5	14	1	1	0
17:47035869:C:T	rs4793605	17	47035869	T	C	0.4493	5.98941e-11	0.949802	rs62078384	312	.	GIP	46	downstream	0.077	5	5	14	1	1	0
17:47036042:A:C	rs55936433	17	47036042	C	A	0.2634	2.37757e-11	0.919058	rs962273	312	.	GIP	0	UTR3	16.46	7	5	14	1	1	0
17:47036293:C:T	rs61018047	17	47036293	T	C	0.4513	NA	0.95798	rs62078384	312	.	GIP	0	intronic	0.324	7	5	14	1	1	0
17:47036294:A:G	rs67763067	17	47036294	G	A	0.2634	NA	0.919058	rs962273	312	.	GIP	0	intronic	0.509	7	5	14	1	1	0
17:47037024:A:T	rs11079847	17	47037024	A	T	0.3757	NA	0.688253	rs62078384	312	.	GIP	0	intronic	4.756	5	2	14	1	1	0
17:47037158:G:T	rs146301099	17	47037158	T	G	0.4831	NA	0.827044	rs62078384	312	.	GIP	0	intronic	0.114	5	2	14	1	1	0
17:47037194:G:T	rs11867603	17	47037194	G	T	0.3728	NA	0.678343	rs62078384	312	.	GIP	0	intronic	0.653	5	2	14	1	1	0
17:47038471:A:G	rs4794004	17	47038471	A	G	0.4284	8.59455e-10	0.854341	rs62078384	312	.	GIP	0	intronic	15.18	1d	1	13	1	1	0
17:47039132:C:T	rs2291725	17	47039132	T	C	0.4503	2.10267e-11	0.953747	rs62078384	312	.	GIP	0	exonic	2.316	1f	1	13	1	1	0
17:47039254:C:T	rs2291726	17	47039254	T	C	0.4284	5.28656e-10	0.854341	rs62078384	312	.	GIP	0	intronic	7.877	4	2	13	1	1	0
17:47039302:A:T	rs8081301	17	47039302	A	T	0.2555	3.74816e-11	0.874116	rs962273	312	.	GIP	0	intronic	0.997	3a	2	13	1	1	0
17:47040333:A:G	rs1965983	17	47040333	G	A	0.4284	7.5225e-10	0.854341	rs62078384	312	.	GIP	0	intronic	2.828	7	5	14	1	1	0
17:47040613:A:G	rs1973407	17	47040613	G	A	0.2555	5.71282e-11	0.874116	rs962273	312	.	GIP	0	intronic	3.159	5	5	14	1	1	0
17:47040691:A:T	rs4416061	17	47040691	T	A	0.4284	NA	0.854341	rs62078384	312	.	GIP	0	intronic	2.206	7	5	14	1	1	0
17:47040762:C:T	rs1973408	17	47040762	T	C	0.4284	7.40884e-10	0.854341	rs62078384	312	.	GIP	0	intronic	3.297	6	5	14	1	1	0
17:47040891:G:T	rs6504588	17	47040891	G	T	0.4284	NA	0.854341	rs62078384	312	.	GIP	0	intronic	0.007	7	5	14	1	1	0
17:47041247:A:G	rs4794005	17	47041247	G	A	0.4294	NA	0.858276	rs62078384	312	.	GIP	0	intronic	1.478	7	5	14	1	1	0
17:47041357:C:CA	rs10718451	17	47041357	CA	C	0.4662	NA	0.607496	rs62078384	312	.	GIP	0	intronic	0.617	NA	5	14	1	1	0
17:47041521:C:CAA	rs11380752	17	47041521	C	CAA	0.4592	NA	0.686902	rs62078384	312	.	GIP	0	intronic	2.519	NA	5	14	1	1	0
17:47042117:A:G	rs4794006	17	47042117	G	A	0.4294	7.36357e-10	0.865643	rs62078384	312	.	GIP	0	intronic	7.709	6	5	14	1	1	0
17:47042162:A:C	rs7221126	17	47042162	C	A	0.2575	4.73685e-11	0.864364	rs962273	312	.	GIP	0	intronic	8.394	7	5	14	1	1	0
17:47042496:A:G	rs9747749	17	47042496	G	A	0.4294	NA	0.865643	rs62078384	312	.	GIP	0	intronic	0.894	6	5	14	1	1	0
17:47042651:A:G	rs8078994	17	47042651	A	G	0.4314	NA	0.872939	rs62078384	312	.	GIP	0	intronic	0.253	7	5	14	1	1	0
17:47042751:A:G	rs8079149	17	47042751	A	G	0.4314	NA	0.872939	rs62078384	312	.	GIP	0	intronic	0.223	7	5	14	1	1	0
17:47042840:G:T	rs28627277	17	47042840	G	T	0.2445	NA	0.799976	rs962273	312	.	GIP	0	intronic	0.149	7	5	14	1	1	0
17:47043597:C:T	rs11079848	17	47043597	T	C	0.4324	9.58765e-10	0.876327	rs62078384	312	.	GIP	0	intronic	0.116	6	5	14	1	1	0
17:47043617:T:TA	rs376295566	17	47043617	T	TA	0.3757	NA	0.640819	rs62078384	312	.	GIP	0	intronic	0.603	NA	5	14	1	1	0
17:47044463:C:T	rs62078384	17	47044463	C	T	0.4592	2.18553e-12	1	rs62078384	312	.	GIP	0	intronic	1.078	5	5	14	1	1	0
17:47045009:C:T	rs62078385	17	47045009	C	T	0.4592	2.36816e-12	1	rs62078384	312	.	GIP	0	intronic	0.307	5	5	14	1	1	0
17:47045321:C:T	rs9910001	17	47045321	T	C	0.4334	3.56083e-09	0.872235	rs62078384	312	.	GIP	0	intronic	4.562	6	5	14	1	1	0
17:47045322:A:G	rs9901810	17	47045322	G	A	0.4334	3.42073e-09	0.872235	rs62078384	312	.	GIP	0	intronic	3.073	7	5	14	1	1	0
17:47045362:C:T	rs9903470	17	47045362	C	T	0.4324	3.07293e-09	0.876327	rs62078384	312	.	GIP	0	intronic	3.434	7	5	14	1	1	0
17:47045862:A:G	rs8078510	17	47045862	G	A	0.2604	9.18568e-11	0.849163	rs962273	312	.	GIP	0	intronic	3.369	1f	5	14	1	1	0
17:47046276:A:G	rs937301	17	47046276	A	G	0.4324	1.71862e-09	0.876327	rs62078384	312	.	GIP	317	upstream	2.829	NA	5	14	1	1	0
17:47047114:A:G	rs3848460	17	47047114	A	G	0.4324	1.85885e-09	0.876327	rs62078384	312	.	GIP	1155	intergenic	0.552	1f	5	14	1	1	0
17:47047596:A:G	rs3809770	17	47047596	A	G	0.3827	2.13598e-08	0.713196	rs62078384	312	.	GIP	1637	intergenic	4.375	4	5	14	1	1	0
17:47047868:A:G	rs3895874	17	47047868	G	A	0.4304	1.48026e-09	0.868984	rs62078384	312	.	GIP	1909	intergenic	0.917	4	2	14	1	1	0
17:47048961:C:T	rs4794008	17	47048961	C	T	0.2684	1.32598e-09	1	rs4794008	312	.	GIP	3002	intergenic	9.056	1f	2	14	1	1	0
17:47055622:A:G	rs55797392	17	47055622	G	A	0.3936	1.32994e-06	0.663166	rs35895680	312	.	GIP	9663	intergenic	0.817	6	7	14	1	1	0
17:47060322:A:C	rs35895680	17	47060322	C	A	0.2992	7.26884e-10	1	rs35895680	312	.	RP11-501C14.5	12305	intergenic	1.056	7	9	14	0	1	0
17:47067826:A:G	rs4794015	17	47067826	G	A	0.3936	9.96979e-06	0.663	rs35895680	312	.	RP11-501C14.5	4801	intergenic	2.288	4	2	13	1	1	0
17:47068986:G:T	rs11652684	17	47068986	T	G	0.1759	2.8082e-10	0.698157	rs55929017	312	.	RP11-501C14.5	3641	intergenic	3.946	5	1	14	1	1	0
17:47079416:A:C	rs9909861	17	47079416	C	A	0.3191	5.43951e-09	0.898728	rs9906944	312	.	IGF2BP1	0	intronic	1.679	3a	1	13	1	1	0
17:47082775:A:G	rs12945020	17	47082775	G	A	0.3181	5.88508e-09	0.902453	rs9906944	312	.	IGF2BP1:RP11-501C14.6	00:00:00	ncRNA_intronic	8.172	4	3	13	1	1	1
17:47089908:A:G	rs35051752	17	47089908	G	A	0.3181	5.56092e-09	0.902453	rs9906944	312	.	IGF2BP1:RP11-501C14.6	00:00:00	ncRNA_intronic	12.45	4	2	13	1	1	1
17:47090785:C:T	rs11079849	17	47090785	C	T	0.2903	1.10055e-10	0.778212	rs9906944	312	.	IGF2BP1:RP11-501C14.6	00:00:00	ncRNA_intronic	0.087	2b	1	13	1	1	1
17:47091283:A:C	rs9906710	17	47091283	C	A	0.3221	2.25597e-09	0.894223	rs9906944	312	.	IGF2BP1	0	intronic	8.997	4	1	13	1	1	1
17:47091420:C:T	rs9906944	17	47091420	C	T	0.2992	1.05617e-10	1	rs9906944	312	.	IGF2BP1	0	intronic	9.658	2b	1	13	1	1	1
17:47093398:C:T	rs4794018	17	47093398	T	C	0.3191	1.72582e-09	0.907448	rs9906944	312	.	IGF2BP1	0	intronic	19.98	4	2	13	1	1	1
17:47094274:C:G	rs9902512	17	47094274	C	G	0.3191	1.76507e-09	0.907448	rs9906944	312	.	IGF2BP1	0	intronic	10.72	2a	1	14	1	1	1
17:47095041:A:G	rs11079852	17	47095041	G	A	0.3201	2.50824e-09	0.903702	rs9906944	312	.	IGF2BP1	0	intronic	0.324	6	4	14	1	1	1
17:47097349:C:CAT	rs72089209	17	47097349	CAT	C	0.3201	NA	0.637112	rs9906944	312	.	IGF2BP1	0	intronic	0.316	NA	4	14	1	1	1
17:47104432:A:T	rs9912906	17	47104432	A	T	0.2863	2.35056e-08	0.752939	rs9906944	312	.	IGF2BP1	0	intronic	1.086	7	3	14	1	1	1
17:47106525:C:CT	rs35814977	17	47106525	CT	C	0.2863	NA	0.752939	rs9906944	312	.	IGF2BP1	0	intronic	13.04	NA	4	14	1	1	1
17:47106878:G:T	rs9899580	17	47106878	T	G	0.2863	2.68753e-08	0.752939	rs9906944	312	.	IGF2BP1	0	intronic	11.34	6	2	14	1	1	1
17:47107290:G:T	rs4794019	17	47107290	G	T	0.2863	2.62894e-08	0.752939	rs9906944	312	.	IGF2BP1	0	intronic	1.798	1f	2	14	1	1	1
17:47108282:A:G	rs9899931	17	47108282	G	A	0.2863	2.39328e-08	0.752939	rs9906944	312	.	IGF2BP1	0	intronic	0.113	7	4	14	1	1	1
17:47109998:C:T	rs9916472	17	47109998	C	T	0.2883	4.37253e-08	0.74364	rs9906944	312	.	IGF2BP1	0	intronic	1.14	4	2	14	1	1	1
17:47111399:C:T	rs4794020	17	47111399	C	T	0.2863	2.38679e-08	0.752939	rs9906944	312	.	IGF2BP1	0	intronic	12.76	7	4	14	1	1	1
17:47111746:A:G	rs141961318	17	47111746	G	A	0.2843	NA	0.751181	rs9906944	312	.	IGF2BP1	0	intronic	0.262	7	4	14	1	1	1
17:47111747:C:T	rs144170248	17	47111747	T	C	0.2853	NA	0.746455	rs9906944	312	.	IGF2BP1	0	intronic	0.218	6	4	14	1	1	1
17:47112117:A:C	rs376942435	17	47112117	A	C	0.2594	NA	0.643712	rs9906944	312	.	IGF2BP1	0	intronic	2.048	6	4	14	1	1	1
17:47112118:A:C	rs201992274	17	47112118	C	A	0.2594	NA	0.643712	rs9906944	312	.	IGF2BP1	0	intronic	0.01	6	4	14	1	1	1
17:47114392:A:G	rs12942084	17	47114392	A	G	0.2863	2.57999e-08	0.752939	rs9906944	312	.	IGF2BP1	0	intronic	10.61	7	4	14	1	1	1
17:47117775:C:T	rs729003	17	47117775	C	T	0.2863	2.55189e-08	0.752939	rs9906944	312	.	IGF2BP1	0	intronic	0.066	6	4	14	1	1	1
17:47118523:A:G	rs4073893	17	47118523	A	G	0.2863	2.61932e-08	0.752939	rs9906944	312	.	IGF2BP1	0	intronic	3.704	7	4	14	1	1	1
17:47120467:A:G	rs3816272	17	47120467	A	G	0.2873	2.47921e-08	0.748276	rs9906944	312	.	IGF2BP1	0	intronic	1.099	NA	4	14	1	1	1
17:47122525:C:T	rs8068981	17	47122525	T	C	0.2863	2.69591e-08	0.752939	rs9906944	312	.	IGF2BP1	0	intronic	1.8	6	4	14	1	1	1
17:47123423:C:T	rs4643373	17	47123423	T	C	0.2575	2.1535e-10	0.645112	rs9906944	312	.	IGF2BP1	0	intronic	5.9	7	4	14	1	1	1
17:47129121:A:G	rs11655950	17	47129121	G	A	0.2863	2.30662e-08	0.752939	rs9906944	312	.	IGF2BP1	0	UTR3	4.474	6	4	14	1	1	1
17:47135875:A:G	rs68085814	17	47135875	G	A	0.2575	1.94008e-10	0.645112	rs9906944	312	.	IGF2BP1	2862	intergenic	1.658	6	5	15	1	1	1
17:47136631:C:G	rs56015440	17	47136631	C	G	0.2863	2.31433e-08	0.752939	rs9906944	312	.	IGF2BP1	3618	intergenic	2.282	5	5	15	1	1	1
17:47140794:C:T	rs11655587	17	47140794	C	T	0.3191	5.19252e-07	0.63907	rs9906944	312	.	IGF2BP1	7781	intergenic	0.997	5	5	15	1	1	1
17:47144532:C:T	rs1523136	17	47144532	T	C	0.2873	2.85558e-08	0.748276	rs9906944	312	.	IGF2BP1	11519	intergenic	1.971	NA	5	15	0	1	1
17:47145848:C:T	rs940088	17	47145848	T	C	0.2863	2.32513e-08	0.744243	rs9906944	312	.	IGF2BP1	12835	intergenic	8.457	NA	2	15	0	1	1
17:65463334:G:T	rs1821322	17	65463334	T	G	0.4871	NA	0.604233	rs2916142	313	.	PITPNC1	0	intronic	2.283	NA	5	15	1	1	1
17:65465372:C:T	rs17727486	17	65465372	T	C	0.4871	2.41426e-05	0.610547	rs2916142	313	.	PITPNC1	0	intronic	7.901	4	2	7	1	1	1
17:65468607:C:G	rs73342166	17	65468607	G	C	0.4324	NA	0.737607	rs2916142	313	.	PITPNC1	0	intronic	0.838	6	5	5	1	1	1
17:65468798:A:C	rs12951698	17	65468798	A	C	0.4304	1.70492e-09	0.744425	rs2916142	313	.	PITPNC1	0	intronic	0.233	2b	5	5	1	1	1
17:65468936:C:G	rs9902184	17	65468936	C	G	0.4105	NA	0.672543	rs2916142	313	.	PITPNC1	0	intronic	1.785	3a	5	5	1	1	1
17:65469255:A:G	rs8081357	17	65469255	A	G	0.4175	7.23339e-09	0.675502	rs2916142	313	.	PITPNC1	0	intronic	3.829	7	5	5	1	1	1
17:65470083:C:G	rs2949917	17	65470083	C	G	0.4026	NA	0.689202	rs2916142	313	.	PITPNC1	0	intronic	0.285	7	2	15	1	1	1
17:65470332:C:T	rs2949918	17	65470332	C	T	0.4046	3.76534e-09	0.688925	rs2916142	313	.	PITPNC1	0	intronic	5.628	5	2	7	1	1	1
17:65470954:A:G	rs2949919	17	65470954	A	G	0.4185	1.91825e-09	0.76597	rs2916142	313	.	PITPNC1	0	intronic	2.577	6	2	7	1	1	1
17:65472451:C:T	rs8073554	17	65472451	C	T	0.3449	3.66259e-08	0.603992	rs2916142	313	.	PITPNC1	0	intronic	0.258	6	5	5	1	1	1
17:65472920:C:G	rs8074480	17	65472920	G	C	0.3499	NA	0.629025	rs2916142	313	.	PITPNC1	0	intronic	1.385	5	5	5	1	1	1
17:65473689:A:T	rs2949921	17	65473689	A	T	0.4145	NA	0.79085	rs2916142	313	.	PITPNC1	0	intronic	0.219	6	5	5	1	1	1
17:65473689:A:AT	rs201433827	17	65473689	A	AT	0.008946	NA	0.79085	rs2916142	313	.	PITPNC1	0	NA	0.742	NA	5	5	1	1	1
17:65474156:C:G	rs891765	17	65474156	C	G	0.3499	NA	0.629025	rs2916142	313	.	PITPNC1	0	intronic	1.448	4	2	7	1	1	1
17:65474588:C:T	rs2949922	17	65474588	C	T	0.4354	1.24553e-09	0.909622	rs2916142	313	.	PITPNC1	0	intronic	11.55	5	1	7	1	1	1
17:65475228:A:G	rs2949923	17	65475228	A	G	0.4334	1.44255e-09	0.948366	rs2916142	313	.	PITPNC1	0	intronic	1.16	5	2	7	1	1	1
17:65475332:A:G	rs2364972	17	65475332	A	G	0.4364	5.28963e-10	0.952701	rs2916142	313	.	PITPNC1	0	intronic	4.297	NA	2	7	1	1	1
17:65476330:C:T	rs8072057	17	65476330	C	T	0.34	6.04253e-08	0.652907	rs2916142	313	.	PITPNC1	0	intronic	1.26	7	5	5	1	1	1
17:65477287:C:T	rs8077271	17	65477287	C	T	0.3419	7.9808e-08	0.65811	rs2916142	313	.	PITPNC1	0	intronic	1.307	7	5	15	1	1	1
17:65477482:C:T	rs12103469	17	65477482	T	C	0.3459	5.7381e-08	0.65576	rs2916142	313	.	PITPNC1	0	intronic	2.099	5	5	15	1	1	1
17:65477767:A:C	rs4598946	17	65477767	A	C	0.3449	7.80681e-08	0.667458	rs2916142	313	.	PITPNC1	0	intronic	9.708	NA	5	15	1	1	1
17:65477893:T:TAA	17:65477893:T:TAA	17	65477893	T	TAA	0.34	NA	0.65195	rs2916142	313	.	PITPNC1	0	intronic	1.62	NA	2	15	1	1	1
17:65477893:T:TA	17:65477893:T:TA	17	65477893	T	TA	0.0159	NA	0.65195	rs2916142	313	.	PITPNC1	0	NA	1.638	NA	2	15	1	0	1
17:65478128:A:G	rs892301	17	65478128	A	G	0.3439	4.66888e-08	0.650481	rs2916142	313	.	PITPNC1	0	intronic	8.922	NA	2	15	1	1	1
17:65478217:A:AC	rs34972389	17	65478217	A	AC	0.3419	NA	0.659081	rs2916142	313	.	PITPNC1	0	intronic	5.717	NA	5	15	1	1	1
17:65479119:C:CT	rs11313832	17	65479119	CT	C	0.4334	NA	0.948366	rs2916142	313	.	PITPNC1	0	intronic	0.598	NA	5	15	1	1	1
17:65480036:T:TTC	rs200560067	17	65480036	T	TTC	0.3757	NA	0.755919	rs2916142	313	.	PITPNC1	0	intronic	1.156	NA	5	5	1	1	1
17:65480090:A:C	rs1961378	17	65480090	C	A	0.4314	4.21893e-10	0.940237	rs2916142	313	.	PITPNC1	0	intronic	0.418	NA	5	5	1	1	1
17:65480264:A:C	rs1961377	17	65480264	C	A	0.338	6.30743e-08	0.642841	rs2916142	313	.	PITPNC1	0	intronic	1.218	NA	5	5	1	1	1
17:65481486:A:ATT	rs56863875	17	65481486	ATT	A	0.3618	NA	0.676968	rs2916142	313	.	PITPNC1	0	intronic	0.073	NA	5	15	1	1	1
17:65482064:C:T	rs2916142	17	65482064	C	T	0.4264	2.83058e-10	1	rs2916142	313	Novel/Replicated	PITPNC1	0	intronic	13.96	5	5	15	1	1	1
17:65482109:A:G	rs2916148	17	65482109	G	A	0.4185	2.18867e-09	0.968365	rs2916142	313	.	PITPNC1	0	intronic	11.85	5	5	15	1	1	1
17:78448640:C:G	rs12600720	17	78448640	C	G	0.331	4.52054e-08	1	rs12600720	314	.	NPTX1	0	intronic	14.56	2b	1	12	1	1	0
17:78451083:C:G	rs9890103	17	78451083	G	C	0.3688	NA	0.650431	rs12600720	314	.	NPTX1	0	upstream	5.88	4	1	12	1	1	0
17:79347565:C:CCT	rs60111536	17	79347565	CCT	C	0.3559	NA	0.657731	rs11657342	315	.	RP11-1055B8.2	0	ncRNA_exonic	9.519	NA	5	14	0	1	1
17:79351444:C:G	rs7207323	17	79351444	G	C	0.3797	NA	0.762498	rs11657342	315	.	RP11-1055B8.3	0	ncRNA_intronic	8.09	2b	5	14	0	1	1
17:79351754:A:G	rs11150782	17	79351754	A	G	0.3658	NA	0.825974	rs11657342	315	.	RP11-1055B8.3	0	ncRNA_intronic	0.052	1f	5	14	0	1	1
17:79351880:A:AT	rs35186111	17	79351880	AT	A	0.3897	NA	0.751557	rs11657342	315	.	RP11-1055B8.3	0	ncRNA_intronic	1.937	NA	5	14	0	0	1
17:79352162:G:T	rs11150783	17	79352162	T	G	0.3807	NA	0.932515	rs11657342	315	.	RP11-1055B8.3	0	ncRNA_intronic	0.964	7	5	14	0	1	1
17:79352759:C:T	rs11651142	17	79352759	T	C	0.3847	NA	0.942181	rs11657342	315	.	RP11-1055B8.3	0	ncRNA_intronic	2.877	5	3	14	0	1	1
17:79353391:A:G	rs11654684	17	79353391	G	A	0.3817	NA	0.928355	rs11657342	315	.	RP11-1055B8.3	0	ncRNA_exonic	0.697	3a	2	14	0	1	1
17:79354342:C:T	rs61745998	17	79354342	T	C	0.3738	NA	0.98686	rs11657342	315	.	RP11-1055B8.3	0	ncRNA_exonic	4.816	5	2	14	0	1	1
17:79354454:C:T	rs67944653	17	79354454	C	T	0.3728	NA	0.991168	rs11657342	315	.	RP11-1055B8.3	0	ncRNA_intronic	2.366	5	2	14	0	1	1
17:79354785:A:G	rs7226066	17	79354785	A	G	0.3718	NA	0.995554	rs11657342	315	.	RP11-1055B8.3	0	ncRNA_intronic	2.805	5	1	14	0	1	1
17:79355114:C:G	rs11657259	17	79355114	G	C	0.3708	NA	1	rs11657342	315	.	RP11-1055B8.3	0	ncRNA_intronic	1.114	5	1	14	0	1	1
17:79355157:C:G	rs11657529	17	79355157	C	G	0.3708	NA	1	rs11657342	315	.	RP11-1055B8.3	0	ncRNA_intronic	1.39	5	1	14	0	1	1
17:79355294:A:G	rs11657342	17	79355294	G	A	0.3708	7.22843e-14	1	rs11657342	315	.	RP11-1055B8.3	0	ncRNA_intronic	0.35	5	1	14	0	1	1
17:79356598:C:T	rs11658746	17	79356598	T	C	0.3718	NA	0.995584	rs11657342	315	.	RP11-1055B8.3	0	ncRNA_intronic	0.524	5	3	14	0	1	1
17:79356840:C:G	rs11652734	17	79356840	G	C	0.3767	NA	0.973974	rs11657342	315	.	RP11-1055B8.3	0	ncRNA_intronic	1.699	5	1	14	0	1	1
17:79357397:A:G	rs67242913	17	79357397	G	A	0.3757	NA	0.915927	rs11657342	315	.	RP11-1055B8.3	0	ncRNA_intronic	2.481	5	1	14	0	1	1
17:79357486:A:G	rs67596972	17	79357486	A	G	0.3767	NA	0.939037	rs11657342	315	.	RP11-1055B8.3	0	ncRNA_intronic	2.287	5	1	14	0	1	1
17:79357995:A:G	rs11649807	17	79357995	A	G	0.3807	NA	0.940575	rs11657342	315	.	RP11-1055B8.3	0	ncRNA_intronic	1.325	5	1	14	0	1	1
17:79358678:A:G	rs7218794	17	79358678	A	G	0.3797	NA	0.935876	rs11657342	315	.	RP11-1055B8.3	0	ncRNA_intronic	4.663	5	1	14	0	1	1
17:79358760:A:T	rs7218973	17	79358760	A	T	0.3797	NA	0.935876	rs11657342	315	.	RP11-1055B8.3	0	ncRNA_exonic	0.268	5	1	14	0	1	1
17:79360509:A:C	rs113687775	17	79360509	C	A	0.3787	NA	0.931194	rs11657342	315	.	RP11-1055B8.3	1348	intergenic	6.928	4	1	1	1	1	1
17:79360570:C:G	rs111366571	17	79360570	C	G	0.3588	NA	0.85588	rs11657342	315	.	RP11-1055B8.4	1359	intergenic	11.43	4	1	1	1	1	1
17:79361332:C:T	rs57067187	17	79361332	T	C	0.3807	NA	0.931681	rs11657342	315	.	RP11-1055B8.4	597	downstream	7.007	4	1	1	1	1	1
17:79361668:A:G	rs67257470	17	79361668	A	G	0.3588	NA	0.85588	rs11657342	315	.	RP11-1055B8.4	261	downstream	7.856	4	1	2	1	1	1
17:79362292:A:G	rs11650118	17	79362292	G	A	0.3588	NA	0.85588	rs11657342	315	.	RP11-1055B8.4	0	ncRNA_exonic	2.073	2b	1	7	1	1	1
17:79362574:C:T	rs12150093	17	79362574	C	T	0.3588	NA	0.85588	rs11657342	315	.	RP11-1055B8.4	0	ncRNA_exonic	3.8	2b	1	7	1	1	1
17:79363169:C:G	rs11651713	17	79363169	C	G	0.3598	NA	0.851446	rs11657342	315	.	RP11-1055B8.4	0	ncRNA_intronic	3.423	4	2	7	1	1	1
17:79363671:A:G	rs8081442	17	79363671	G	A	0.3588	NA	0.85588	rs11657342	315	.	RP11-1055B8.4	0	ncRNA_intronic	14.98	2b	2	7	1	1	1
17:79365179:A:G	rs60381530	17	79365179	A	G	0.3618	NA	0.819875	rs11657342	315	.	RP11-1055B8.4	1122	intergenic	0.079	4	2	5	1	1	1
17:79365188:C:G	rs60677561	17	79365188	G	C	0.3608	NA	0.824209	rs11657342	315	.	RP11-1055B8.4	1131	intergenic	8.32	4	2	5	1	1	1
17:79365861:C:T	rs11655604	17	79365861	C	T	0.3628	NA	0.824376	rs11657342	315	.	RP11-1055B8.4	1804	intergenic	13.01	1f	1	2	1	1	1
17:79366663:C:T	rs68007459	17	79366663	C	T	0.3608	NA	0.83147	rs11657342	315	.	RP11-1055B8.4	2606	intergenic	9.995	4	1	2	1	1	1
17:79367409:A:C	rs112280096	17	79367409	C	A	0.3588	NA	0.822567	rs11657342	315	.	RP11-1055B8.6	1865	intergenic	4.567	2b	1	1	1	1	1
17:79367896:A:G	rs8067402	17	79367896	A	G	0.3588	NA	0.822567	rs11657342	315	.	RP11-1055B8.6	1378	intergenic	22.7	4	1	1	1	1	1
17:79370257:C:G	rs113458760	17	79370257	C	G	0.3588	NA	0.806462	rs11657342	315	.	RP11-1055B8.6	0	intronic	10.86	4	1	1	1	1	1
17:79371423:A:G	rs7220198	17	79371423	G	A	0.3559	NA	0.794826	rs11657342	315	.	RP11-1055B8.6	0	intronic	9.739	3a	1	1	1	1	1
17:79372489:C:T	rs11657730	17	79372489	C	T	0.3598	4.96106e-11	0.762604	rs11657342	315	.	RP11-1055B8.6	0	intronic	14.02	4	1	1	1	1	1
17:79375315:C:T	rs66643547	17	79375315	C	T	0.3549	NA	0.759826	rs11657342	315	.	RP11-1055B8.6:RP11-1055B8.7	00:00:00	intronic	12.25	4	2	7	1	1	1
17:79375687:C:T	rs56355243	17	79375687	C	T	0.3648	NA	0.727131	rs11657342	315	.	RP11-1055B8.7	0	intronic	6.836	4	1	7	1	1	1
17:79375998:A:C	rs1701	17	79375998	C	A	0.3628	NA	0.727848	rs11657342	315	.	RP11-1055B8.7	0	intronic	5.15	NA	2	7	1	1	1
17:79377046:C:T	rs67155885	17	79377046	C	T	0.3549	NA	0.759826	rs11657342	315	.	RP11-1055B8.7	0	intronic	5.26	4	2	7	1	1	1
17:79377256:A:G	rs58697678	17	79377256	A	G	0.3549	NA	0.759826	rs11657342	315	.	RP11-1055B8.7	0	intronic	0.123	4	1	7	1	1	1
17:79378224:C:T	rs67316991	17	79378224	C	T	0.3559	NA	0.75549	rs11657342	315	.	RP11-1055B8.7	0	intronic	16.28	4	2	7	1	1	1
17:79378593:A:G	rs67602958	17	79378593	G	A	0.3539	NA	0.755409	rs11657342	315	.	RP11-1055B8.7	0	intronic	7.414	3a	1	7	1	1	1
18:2658082:A:G	rs555117	18	2658082	A	G	0.4771	NA	0.70002	rs300820	316	.	SMCHD1	0	intronic	2.142	NA	1	2	1	1	1
18:2662219:G:T	rs1964431	18	2662219	G	T	0.4712	NA	0.703084	rs300820	316	.	SMCHD1	0	intronic	0.409	NA	5	5	1	0	1
18:2668917:C:T	rs624710	18	2668917	T	C	0.4732	5.279e-09	0.70927	rs300820	316	.	SMCHD1	0	intronic	0.794	NA	4	4	1	1	1
18:2677151:T:TA	rs35381126	18	2677151	T	TA	0.4781	NA	0.728604	rs300820	316	.	SMCHD1	0	intronic	0.282	NA	4	5	1	1	1
18:2678566:C:T	rs11080977	18	2678566	C	T	0.4781	8.95822e-09	0.728604	rs300820	316	.	SMCHD1	0	intronic	0.301	6	4	5	1	1	1
18:2678666:C:T	rs11080978	18	2678666	T	C	0.4781	1.00577e-08	0.728604	rs300820	316	.	SMCHD1	0	intronic	9.675	6	4	5	1	1	1
18:2682166:G:T	rs12954085	18	2682166	G	T	0.493	NA	0.669316	rs300820	316	.	SMCHD1	0	intronic	1.22	5	4	5	1	1	1
18:2690356:C:G	rs535055	18	2690356	C	G	0.4771	NA	0.725448	rs300820	316	.	SMCHD1:RP11-703M24.5	00:00:00	ncRNA_intronic	4.401	7	4	5	1	1	1
18:2691426:C:T	rs680666	18	2691426	T	C	0.4771	1.33975e-08	0.725448	rs300820	316	.	SMCHD1:RP11-703M24.5	00:00:00	ncRNA_intronic	6.488	NA	4	4	1	1	1
18:2695176:C:T	rs582585	18	2695176	C	T	0.4791	1.88885e-08	0.731772	rs300820	316	.	SMCHD1:RP11-703M24.5	00:00:00	ncRNA_intronic	1.795	NA	4	4	1	1	1
18:2695684:C:T	rs491346	18	2695684	C	T	0.4791	1.77369e-08	0.731772	rs300820	316	.	SMCHD1:RP11-703M24.5	00:00:00	ncRNA_intronic	0.717	NA	4	5	1	1	1
18:2699152:C:T	rs1978395	18	2699152	T	C	0.4384	8.2332e-08	0.606394	rs300820	316	.	SMCHD1:RP11-703M24.5	00:00:00	ncRNA_intronic	4.783	NA	4	4	1	1	1
18:2701115:A:G	rs501573	18	2701115	G	A	0.4751	NA	0.714379	rs300820	316	.	SMCHD1:RP11-703M24.5	00:00:00	ncRNA_intronic	2.215	NA	4	4	1	1	1
18:2707077:C:T	rs12968947	18	2707077	C	T	0.496	6.4493e-08	0.779527	rs300820	316	.	SMCHD1:RP11-703M24.5	00:00:00	ncRNA_intronic	3.7	4	4	4	1	1	1
18:2707275:A:G	rs2509459	18	2707275	G	A	0.4821	4.912e-08	0.717151	rs300820	316	.	SMCHD1:RP11-703M24.5	00:00:00	ncRNA_intronic	1.235	4	4	4	1	1	1
18:2709121:C:T	rs2111679	18	2709121	T	C	0.4553	6.92658e-09	0.987633	rs300820	316	.	SMCHD1:RP11-703M24.5	00:00:00	ncRNA_intronic	2.855	5	4	4	1	1	1
18:2710076:A:G	rs543198	18	2710076	G	A	0.4592	7.72283e-09	0.971472	rs300820	316	.	SMCHD1:RP11-703M24.5	00:00:00	ncRNA_intronic	8.532	NA	4	4	1	1	1
18:2711686:A:T	rs2509469	18	2711686	T	A	0.4543	NA	0.991785	rs300820	316	.	SMCHD1:RP11-703M24.5	00:00:00	ncRNA_intronic	4.216	7	4	4	1	1	1
18:2712629:A:G	rs1561819	18	2712629	A	G	0.492	1.10911e-07	0.818871	rs300820	316	.	SMCHD1:RP11-703M24.5	00:00:00	ncRNA_intronic	0.139	NA	4	4	1	1	1
18:2714889:G:T	rs10775431	18	2714889	G	T	0.4911	1.37038e-07	0.815545	rs300820	316	.	SMCHD1:RP11-703M24.5	00:00:00	ncRNA_intronic	0.374	5	4	5	1	1	1
18:2715449:A:T	rs2160820	18	2715449	T	A	0.4791	NA	0.913056	rs300820	316	.	SMCHD1:RP11-703M24.5	00:00:00	ncRNA_intronic	0.434	6	4	5	1	0	1
18:2716496:C:G	rs599400	18	2716496	G	C	0.4473	NA	0.955401	rs300820	316	.	SMCHD1:RP11-703M24.5	00:00:00	ncRNA_intronic	5.492	5	4	4	1	1	1
18:2717186:C:T	rs669666	18	2717186	T	C	0.4553	5.66029e-09	0.987633	rs300820	316	.	SMCHD1:RP11-703M24.5	00:00:00	ncRNA_intronic	6.112	4	2	4	1	1	1
18:2722134:A:G	rs1143800	18	2722134	G	A	0.4553	4.28229e-09	0.987633	rs300820	316	.	SMCHD1:RP11-703M24.5	00:00:00	ncRNA_intronic	1.04	NA	4	4	1	1	1
18:2723323:A:G	rs11080982	18	2723323	G	A	0.4801	6.56382e-08	0.909323	rs300820	316	.	SMCHD1:RP11-703M24.5	00:00:00	ncRNA_intronic	1.445	5	4	5	1	1	1
18:2724930:A:T	rs633422	18	2724930	A	T	0.4553	NA	0.987633	rs300820	316	.	SMCHD1:RP11-703M24.5	00:00:00	exonic	21.2	5	4	5	1	1	1
18:2728103:A:G	rs12454858	18	2728103	G	A	0.4791	5.09899e-08	0.913056	rs300820	316	.	SMCHD1:RP11-703M24.5	00:00:00	ncRNA_intronic	5.157	6	4	5	1	1	1
18:2729705:C:T	rs66771342	18	2729705	C	T	0.4254	NA	0.600285	rs300820	316	.	SMCHD1:RP11-703M24.5	00:00:00	ncRNA_intronic	2.04	6	4	4	1	1	1
18:2730076:A:G	rs8089530	18	2730076	A	G	0.4771	3.19854e-08	0.920118	rs300820	316	.	SMCHD1:RP11-703M24.5	00:00:00	ncRNA_intronic	4.2	7	4	4	1	1	1
18:2731752:A:G	rs474000	18	2731752	G	A	0.4543	4.84073e-09	0.991785	rs300820	316	.	SMCHD1:RP11-703M24.5	00:00:00	ncRNA_intronic	0.046	6	4	4	1	1	1
18:2733990:C:T	rs1893123	18	2733990	C	T	0.4791	3.44332e-08	0.913056	rs300820	316	.	SMCHD1:RP11-703M24.5	00:00:00	ncRNA_intronic	4.139	5	4	4	1	1	1
18:2734943:C:G	rs663411	18	2734943	C	G	0.4622	NA	0.967954	rs300820	316	.	SMCHD1:RP11-703M24.5	00:00:00	ncRNA_intronic	1.74	6	4	4	1	1	1
18:2734993:A:G	rs568528	18	2734993	G	A	0.4622	6.94156e-09	0.967954	rs300820	316	.	SMCHD1:RP11-703M24.5	00:00:00	ncRNA_intronic	0.116	NA	4	4	1	1	1
18:2735459:A:G	rs685958	18	2735459	G	A	0.4602	5.22478e-09	0.975668	rs300820	316	.	SMCHD1:RP11-703M24.5	00:00:00	ncRNA_intronic	7.254	NA	4	4	1	1	1
18:2738162:C:T	rs476476	18	2738162	T	C	0.4573	5.01987e-09	0.995879	rs300820	316	.	SMCHD1:RP11-703M24.5	00:00:00	ncRNA_intronic	5.571	5	4	5	1	1	1
18:2740625:A:G	rs521992	18	2740625	G	A	0.4543	4.24208e-09	0.991785	rs300820	316	.	SMCHD1:RP11-703M24.5	00:00:00	ncRNA_intronic	1.114	NA	4	5	1	1	1
18:2741540:C:G	rs688162	18	2741540	G	C	0.4642	NA	0.968011	rs300820	316	.	SMCHD1:RP11-703M24.5	00:00:00	ncRNA_intronic	3.605	7	4	4	1	1	1
18:2742124:A:C	rs617396	18	2742124	A	C	0.4642	1.20801e-08	0.968011	rs300820	316	.	SMCHD1:RP11-703M24.5	00:00:00	ncRNA_intronic	3.52	6	4	4	1	1	1
18:2744357:A:G	rs686077	18	2744357	G	A	0.4553	4.46894e-09	0.987633	rs300820	316	.	SMCHD1:RP11-703M24.5	00:00:00	ncRNA_intronic	1.928	NA	4	4	1	1	1
18:2746576:C:T	rs62579	18	2746576	T	C	0.4632	6.11784e-09	0.971839	rs300820	316	.	SMCHD1:RP11-703M24.5	00:00:00	ncRNA_intronic	5.235	NA	4	5	1	1	1
18:2747224:C:T	rs159826	18	2747224	T	C	0.4632	6.84283e-09	0.971839	rs300820	316	.	SMCHD1:RP11-703M24.5	00:00:00	ncRNA_intronic	1.668	NA	4	4	1	1	1
18:2747840:A:G	rs4798020	18	2747840	A	G	0.3598	2.2257e-05	0.638183	rs300820	316	.	SMCHD1:RP11-703M24.5	00:00:00	ncRNA_intronic	2.483	6	4	4	1	1	1
18:2750791:A:G	rs300294	18	2750791	A	G	0.4642	1.42378e-08	0.968011	rs300820	316	.	SMCHD1:RP11-703M24.5	00:00:00	ncRNA_intronic	0.434	6	4	4	1	1	1
18:2750856:A:G	rs2347808	18	2750856	G	A	0.4911	1.16924e-07	0.815545	rs300820	316	.	SMCHD1:RP11-703M24.5	00:00:00	ncRNA_intronic	0.258	NA	4	4	1	1	1
18:2756678:C:T	rs621738	18	2756678	C	T	0.4592	9.6389e-09	0.955309	rs300820	316	.	SMCHD1:RP11-703M24.5	00:00:00	ncRNA_intronic	5.079	7	4	5	1	1	1
18:2757789:C:T	rs300820	18	2757789	C	T	0.4563	3.7937e-09	1	rs300820	316	Novel/Replicated	SMCHD1:RP11-703M24.5	00:00:00	ncRNA_intronic	0.483	7	4	5	1	1	1
18:2758832:A:G	rs9303910	18	2758832	G	A	0.4254	3.52775e-07	0.600285	rs300820	316	.	SMCHD1:RP11-703M24.5	00:00:00	ncRNA_intronic	0.242	5	4	5	1	1	1
18:2761338:A:G	rs8094658	18	2761338	A	G	0.3588	2.39118e-05	0.64319	rs300820	316	.	SMCHD1:RP11-703M24.5	00:00:00	ncRNA_intronic	9.408	7	4	4	1	1	0
18:2762490:C:CT	rs530670204	18	2762490	CT	C	0.4891	NA	0.835751	rs300820	316	.	SMCHD1:RP11-703M24.5	00:00:00	ncRNA_intronic	3.676	NA	4	4	1	0	0
18:2763697:C:T	rs483547	18	2763697	C	T	0.4612	6.76882e-09	0.963723	rs300820	316	.	SMCHD1:RP11-703M24.5	00:00:00	exonic	10.51	NA	4	4	1	1	0
18:2766938:A:G	rs888403	18	2766938	A	G	0.3588	3.68708e-05	0.64319	rs300820	316	.	SMCHD1:RP11-703M24.5	00:00:00	ncRNA_intronic	5.682	7	4	4	1	1	0
18:2767255:C:CA	rs569727947	18	2767255	C	CA	0.4443	NA	0.805539	rs300820	316	.	SMCHD1:RP11-703M24.5	00:00:00	ncRNA_intronic	3.065	NA	4	4	1	0	0
18:2768880:T:TGGCA	rs151198135	18	2768880	T	TGGCA	0.4553	NA	0.995879	rs300820	316	.	SMCHD1:RP11-703M24.5	00:00:00	ncRNA_intronic	1.797	NA	4	5	1	1	0
18:2775322:T:TAATTG	rs140837774	18	2775322	T	TAATTG	0.4841	NA	0.788627	rs300820	316	.	SMCHD1:RP11-703M24.5	00:00:00	ncRNA_intronic	5.112	NA	4	4	1	1	0
18:2775522:T:TG	rs35375743	18	2775522	TG	T	0.4672	NA	0.916978	rs300820	316	.	SMCHD1:RP11-703M24.5	00:00:00	ncRNA_intronic	0.662	NA	4	4	1	1	0
18:2777513:C:CCAGCTTT	rs56754782	18	2777513	CCAGCTTT	C	0.4881	NA	0.835411	rs300820	316	.	SMCHD1:RP11-703M24.5	00:00:00	ncRNA_intronic	1.923	NA	4	4	1	1	0
18:2779196:C:CAT	rs68053533	18	2779196	CAT	C	0.4513	NA	0.971508	rs300820	316	.	SMCHD1:RP11-703M24.5	00:00:00	ncRNA_intronic	0.189	NA	4	4	1	1	0
18:2780234:G:T	rs112754545	18	2780234	T	G	0.4533	NA	0.979552	rs300820	316	.	SMCHD1:RP11-703M24.5	00:00:00	ncRNA_intronic	2.092	6	4	4	1	1	0
18:2785366:C:G	rs4797081	18	2785366	G	C	0.4583	NA	0.959379	rs300820	316	.	SMCHD1:RP11-703M24.5	00:00:00	ncRNA_intronic	0.584	7	4	4	1	1	0
18:2791603:C:G	rs9964586	18	2791603	G	C	0.4254	NA	0.600285	rs300820	316	.	SMCHD1:RP11-703M24.5	00:00:00	ncRNA_intronic	0.293	5	4	5	1	1	0
18:2794689:A:G	rs8090843	18	2794689	G	A	0.4583	7.09264e-08	0.943626	rs300820	316	.	SMCHD1:RP11-703M24.5	00:00:00	ncRNA_intronic	4.745	6	4	5	1	1	0
18:2795337:A:G	rs578760	18	2795337	G	A	0.4553	2.93028e-08	0.947134	rs300820	316	.	SMCHD1:RP11-703M24.5	00:00:00	ncRNA_intronic	2.468	NA	4	5	1	1	0
18:2804129:A:G	rs559994	18	2804129	G	A	0.4384	6.07928e-08	0.860552	rs300820	316	.	SMCHD1:RP11-703M24.5	00:00:00	ncRNA_intronic	0.051	7	4	5	1	1	1
18:2809160:C:T	rs71356070	18	2809160	C	T	0.4911	6.83134e-08	0.825379	rs300820	316	.	RP11-703M24.5	0	ncRNA_intronic	0.265	7	5	15	1	1	1
18:2809291:C:CA	rs34882544	18	2809291	CA	C	0.4712	NA	0.64501	rs300820	316	.	RP11-703M24.5	0	ncRNA_intronic	3.504	NA	5	15	1	0	1
18:2809457:A:G	rs686849	18	2809457	G	A	0.4583	2.79658e-08	0.943344	rs300820	316	.	RP11-703M24.5	0	ncRNA_intronic	10.79	5	5	15	1	1	1
18:2810783:A:G	rs603627	18	2810783	G	A	0.4533	1.99809e-08	0.963286	rs300820	316	.	RP11-703M24.5	0	ncRNA_intronic	0.57	NA	5	15	1	1	1
18:2810995:A:C	rs596093	18	2810995	C	A	0.4583	2.85471e-08	0.943344	rs300820	316	.	RP11-703M24.5	0	ncRNA_intronic	2.154	NA	5	15	1	1	1
18:2813317:A:G	rs571917	18	2813317	G	A	0.4533	1.0827e-08	0.963286	rs300820	316	.	RP11-703M24.5	0	ncRNA_intronic	0.599	NA	5	15	1	1	1
18:2814308:A:G	rs4797087	18	2814308	G	A	0.4592	1.4435e-07	0.939566	rs300820	316	.	RP11-703M24.5	0	ncRNA_intronic	6.311	7	5	15	1	1	1
18:2814639:A:G	rs663027	18	2814639	G	A	0.4533	NA	0.963286	rs300820	316	.	RP11-703M24.5	0	ncRNA_intronic	0.084	NA	5	15	1	1	1
18:2814761:A:G	rs662563	18	2814761	G	A	0.4583	NA	0.943344	rs300820	316	.	RP11-703M24.5	0	ncRNA_intronic	0.129	NA	5	15	1	1	1
18:2815199:C:G	rs660427	18	2815199	C	G	0.4602	NA	0.935838	rs300820	316	.	RP11-703M24.5	0	ncRNA_intronic	3.439	5	5	15	0	1	1
18:2815510:A:C	rs556459	18	2815510	C	A	0.4612	1.32912e-08	0.93974	rs300820	316	.	RP11-703M24.5	0	ncRNA_intronic	3.879	NA	5	15	0	1	1
18:2816179:A:C	rs622873	18	2816179	C	A	0.4533	1.08658e-08	0.963286	rs300820	316	.	RP11-703M24.5	0	ncRNA_intronic	1.67	7	5	15	0	1	1
18:2816412:C:T	rs36154057	18	2816412	C	T	0.4592	2.46381e-08	0.939566	rs300820	316	.	RP11-703M24.5	0	ncRNA_intronic	0.144	7	5	15	0	1	1
18:2818326:A:G	rs567930	18	2818326	G	A	0.4543	1.96898e-08	0.943253	rs300820	316	.	RP11-703M24.5	0	ncRNA_intronic	11.46	NA	5	15	0	1	1
18:2818951:C:T	rs561659	18	2818951	T	C	0.4563	1.65129e-08	0.935296	rs300820	316	.	RP11-703M24.5	0	ncRNA_intronic	6.735	NA	5	15	0	1	1
18:2819239:C:G	rs537988	18	2819239	C	G	0.4553	NA	0.939127	rs300820	316	.	RP11-703M24.5	0	ncRNA_intronic	5.927	5	5	15	0	1	1
18:2819271:T:TC	rs34654006	18	2819271	T	TC	0.4553	NA	0.938882	rs300820	316	.	RP11-703M24.5	0	ncRNA_intronic	4.538	NA	5	15	0	0	1
18:2821280:C:G	rs629536	18	2821280	C	G	0.4742	NA	0.899021	rs300820	316	.	RP11-703M24.5	0	ncRNA_intronic	0.712	6	5	15	0	1	1
18:2824618:C:T	rs672574	18	2824618	C	T	0.4851	2.29758e-07	0.787342	rs300820	316	.	RP11-703M24.5	0	ncRNA_intronic	1.863	NA	5	15	0	1	1
18:2825297:C:T	rs574995	18	2825297	T	C	0.4881	3.08545e-07	0.74728	rs300820	316	.	RP11-703M24.5	0	ncRNA_intronic	1.566	NA	5	15	0	1	1
18:2825305:C:T	rs574971	18	2825305	T	C	0.4821	2.54588e-07	0.770554	rs300820	316	.	RP11-703M24.5	0	ncRNA_intronic	4.302	NA	5	15	0	1	1
18:5889765:A:G	rs7190	18	5889765	A	G	0.3439	5.86852e-09	1	rs7190	317	Novel/Replicated	TMEM200C:RP11-945C19.4	00:00:00	ncRNA_intronic	12.28	5	4	14	1	0	1
18:21074255:A:G	rs303752	18	21074255	G	A	0.3936	2.63983e-17	0.71197	rs891389	318	.	RIOK3	7687	intergenic	0.36	7	5	15	1	1	1
18:21074922:A:G	rs303753	18	21074922	G	A	0.3439	1.11876e-17	0.987485	rs891389	318	.	RIOK3	8354	intergenic	8.731	4	5	15	1	1	1
18:21075441:C:T	rs167336	18	21075441	C	T	0.4284	3.01912e-12	0.840804	rs1808579	318	.	C18orf8	8031	intergenic	6.182	7	5	15	1	1	1
18:21075938:A:G	rs34833142	18	21075938	A	G	0.4284	1.21936e-12	0.841391	rs1808579	318	.	C18orf8	7534	intergenic	5.246	5	2	15	1	1	1
18:21076446:A:G	rs11873508	18	21076446	A	G	0.4274	1.32174e-12	0.844891	rs1808579	318	.	C18orf8	7026	intergenic	9.125	5	1	15	1	1	1
18:21076764:G:T	rs303754	18	21076764	G	T	0.4473	1.29479e-13	0.771163	rs1808579	318	.	C18orf8	6708	intergenic	0.409	7	2	15	1	1	1
18:21077259:A:C	rs34385798	18	21077259	A	C	0.4274	8.94092e-13	0.844891	rs1808579	318	.	C18orf8	6213	intergenic	3.885	5	2	15	1	1	1
18:21077269:A:G	rs34865514	18	21077269	G	A	0.4254	4.68782e-13	0.844778	rs1808579	318	.	C18orf8	6203	intergenic	0.303	5	2	15	1	1	1
18:21078579:A:T	rs8083301	18	21078579	T	A	0.3698	NA	0.894383	rs891389	318	.	C18orf8	4893	intergenic	2.709	5	2	15	1	1	1
18:21078716:G:T	rs303757	18	21078716	T	G	0.3459	5.96028e-18	0.987393	rs891389	318	.	C18orf8	4756	intergenic	0.808	4	2	15	1	1	1
18:21079363:C:T	rs182498	18	21079363	T	C	0.4235	8.01748e-13	0.838036	rs1808579	318	.	C18orf8	4109	intergenic	3.296	4	2	7	1	1	1
18:21079382:A:G	rs1816303	18	21079382	A	G	0.4235	NA	0.838036	rs1808579	318	.	C18orf8	4090	intergenic	0.719	2b	2	7	1	1	1
18:21079384:A:G	rs1818104	18	21079384	A	G	0.4235	NA	0.838036	rs1808579	318	.	C18orf8	4088	intergenic	1.469	NA	2	7	1	1	1
18:21079384:ACA:G	rs533152230	18	21079384	ACA	G	0.4463	NA	0.838036	rs1808579	318	.	C18orf8	4088	intergenic	NA	NA	2	7	1	1	1
18:21079654:C:T	rs1367085	18	21079654	T	C	0.3837	9.59284e-10	0.751732	rs1808579	318	.	C18orf8	3818	intergenic	3.079	2b	2	5	1	1	1
18:21079921:C:CTGTATGTA	rs150703258	18	21079921	CTGTATGTA	C	0.4284	NA	0.847485	rs1808579	318	.	C18orf8	3551	intergenic	1.266	NA	5	5	1	1	1
18:21079939:G:T	rs3083439	18	21079939	G	T	0.4354	NA	0.788077	rs1808579	318	.	C18orf8	3533	intergenic	0.842	6	5	5	1	1	1
18:21080367:A:AG	rs558979027	18	21080367	A	AG	0.4264	NA	0.848441	rs1808579	318	.	C18orf8	3105	intergenic	0.924	NA	5	5	1	1	1
18:21080859:A:C	18:21080859:A:C	18	21080859	C	A	0.4264	NA	0.848441	rs1808579	318	.	C18orf8	2613	intergenic	0.072	5	5	5	1	1	1
18:21080859:C:T	18:21080859:C:T	18	21080859	C	T	0.01889	NA	0.848441	rs1808579	318	.	C18orf8	2613	NA	0.051	NA	5	5	1	1	1
18:21082317:C:T	rs303762	18	21082317	T	C	0.3459	1.06136e-17	0.995795	rs891389	318	.	C18orf8	1155	intergenic	0.126	NA	1	5	1	1	1
18:21082381:C:T	rs303761	18	21082381	T	C	0.4245	1.07362e-12	0.848395	rs1808579	318	.	C18orf8	1091	intergenic	4.692	NA	1	5	1	1	1
18:21083275:A:G	rs4800487	18	21083275	A	G	0.4254	2.63417e-12	0.852042	rs1808579	318	.	C18orf8	197	upstream	2.742	4	1	1	1	1	1
18:21083738:C:T	rs303760	18	21083738	C	T	0.3469	8.64008e-18	1	rs891389	318	.	C18orf8	0	intronic	9.374	NA	1	1	1	1	1
18:21085085:A:G	rs7233671	18	21085085	G	A	0.4543	NA	0.965474	rs1808579	318	.	C18orf8	0	intronic	3.986	4	1	7	1	1	1
18:21085355:G:T	rs12966114	18	21085355	T	G	0.3817	9.94179e-10	0.759637	rs1808579	318	.	C18orf8	0	intronic	2.051	5	1	7	1	1	1
18:21085857:A:G	rs7234958	18	21085857	G	A	0.4543	NA	0.965474	rs1808579	318	.	C18orf8	0	intronic	0.308	4	4	5	1	1	1
18:21086125:C:T	rs177430	18	21086125	T	C	0.4553	NA	0.961844	rs1808579	318	.	C18orf8	0	intronic	1.507	NA	4	5	1	1	1
18:21086216:A:C	rs1429935	18	21086216	A	C	0.4543	NA	0.965474	rs1808579	318	.	C18orf8:NPC1	00:00:00	UTR3	2.91	NA	4	5	1	1	1
18:21087531:C:T	rs891389	18	21087531	C	T	0.3469	5.53296e-18	1	rs891389	318	.	C18orf8:NPC1	00:00:00	intronic	2.611	NA	4	5	1	1	1
18:21089948:C:CT	rs71163612	18	21089948	CT	C	0.4702	NA	0.675928	rs1808579	318	.	C18orf8:NPC1	00:00:00	intronic	2.12	NA	4	4	1	1	1
18:21090023:A:G	rs1788808	18	21090023	A	G	0.4742	NA	0.894893	rs1808579	318	.	C18orf8:NPC1	00:00:00	intronic	0.425	7	4	4	1	1	1
18:21091121:C:T	rs6507705	18	21091121	C	T	0.4563	NA	0.958262	rs1808579	318	.	C18orf8:NPC1	00:00:00	intronic	8.566	7	4	4	1	1	1
18:21091212:A:T	rs8094509	18	21091212	A	T	0.3469	9.31257e-18	1	rs891389	318	.	C18orf8:NPC1	00:00:00	intronic	4.733	7	4	5	1	1	1
18:21094207:C:T	rs11664076	18	21094207	C	T	0.4235	9.95424e-13	0.852063	rs1808579	318	.	C18orf8:NPC1	00:00:00	intronic	0.689	7	4	5	1	1	1
18:21096682:T:TTTC	rs142986954	18	21096682	TTTC	T	0.4583	NA	0.950775	rs1808579	318	.	C18orf8:NPC1	00:00:00	intronic	3.63	NA	4	4	1	1	1
18:21097460:A:G	rs1788817	18	21097460	A	G	0.4742	NA	0.894893	rs1808579	318	.	C18orf8:NPC1	00:00:00	intronic	3.56	6	4	4	1	1	1
18:21099583:C:T	rs1652342	18	21099583	C	T	0.3469	1.4188e-17	1	rs891389	318	.	C18orf8:NPC1	00:00:00	intronic	11.07	NA	4	4	1	1	1
18:21099831:A:C	rs1652340	18	21099831	A	C	0.3469	1.44148e-17	1	rs891389	318	.	C18orf8:NPC1	00:00:00	intronic	1.002	NA	4	4	1	1	1
18:21100240:C:T	rs1367083	18	21100240	C	T	0.4742	NA	0.894893	rs1808579	318	.	C18orf8:NPC1	00:00:00	exonic	0.138	NA	4	4	1	1	1
18:21100504:A:G	rs1788819	18	21100504	G	A	0.3469	1.47092e-17	1	rs891389	318	.	C18orf8:NPC1	00:00:00	intronic	0.256	7	4	4	1	1	1
18:21101011:A:G	rs2356683	18	21101011	G	A	0.4553	NA	0.961844	rs1808579	318	.	C18orf8:NPC1	00:00:00	intronic	5.234	NA	4	4	1	1	1
18:21101456:A:C	rs6507708	18	21101456	C	A	0.4543	NA	0.965474	rs1808579	318	.	C18orf8:NPC1	00:00:00	intronic	1.115	5	4	4	1	1	1
18:21101658:T:TC	rs75991556	18	21101658	T	TC	0.492	NA	0.775051	rs1808579	318	.	C18orf8:NPC1	00:00:00	intronic	0.671	NA	4	4	1	1	1
18:21101944:A:G	rs1788820	18	21101944	A	G	0.3479	8.58712e-18	0.995816	rs891389	318	.	C18orf8:NPC1	00:00:00	intronic	6.579	5	4	4	1	1	1
18:21102840:C:CTGGG	rs563297725	18	21102840	C	CTGGG	0.4732	NA	0.898386	rs1808579	318	.	C18orf8:NPC1	00:00:00	UTR3	NA	NA	4	4	1	1	1
18:21103909:C:T	rs891387	18	21103909	T	C	0.4732	NA	0.898386	rs1808579	318	.	C18orf8:NPC1	00:00:00	intronic	0.298	1f	2	4	1	1	1
18:21103971:G:T	rs891386	18	21103971	T	G	0.4235	1.38671e-12	0.85986	rs1808579	318	.	C18orf8:NPC1	00:00:00	intronic	5.462	NA	2	4	1	1	1
18:21104888:C:T	rs1808579	18	21104888	C	T	0.4473	1.0087e-14	1	rs1808579	318	.	C18orf8:NPC1	00:00:00	intronic	6.748	NA	4	4	1	1	1
18:21107628:G:GTACTGTATTTCT	18:21107628:G:GTACTGTATTTCT	18	21107628	G	GTACTGTATTTCT	0.000994	NA	0.813377	rs891389	318	.	C18orf8:NPC1	00:00:00	intronic	0.693	NA	4	4	1	0	1
18:21107628:G:GTATTGTATTTCT	18:21107628:G:GTATTGTATTTCT	18	21107628	GTATTGTATTTCT	G	0.3946	NA	0.813377	rs891389	318	.	C18orf8:NPC1	00:00:00	NA	0.693	NA	4	4	1	1	1
18:21108613:C:T	rs58609749	18	21108613	T	C	0.4553	NA	0.961844	rs1808579	318	.	C18orf8:NPC1	00:00:00	UTR3	7.35	4	3	4	1	1	1
18:21108614:A:G	rs57440424	18	21108614	G	A	0.4523	NA	0.965265	rs1808579	318	.	C18orf8:NPC1	00:00:00	UTR3	7.529	4	3	4	1	1	1
18:21109250:C:T	rs1788825	18	21109250	C	T	0.3469	NA	0.991574	rs891389	318	.	C18orf8:NPC1	00:00:00	exonic	9.23	NA	3	4	1	1	1
18:21109269:C:T	rs1652375	18	21109269	T	C	0.3469	4.30117e-17	0.991574	rs891389	318	.	C18orf8:NPC1	00:00:00	UTR3	7.932	4	3	4	1	1	1
18:21109466:G:T	rs1652376	18	21109466	G	T	0.4453	2.2584e-13	0.776398	rs1808579	318	.	C18orf8:NPC1	00:00:00	UTR3	3.779	1d	3	4	1	1	1
18:21113285:C:T	rs2510344	18	21113285	T	C	0.4592	NA	0.947054	rs1808579	318	.	NPC1	0	intronic	2.317	NA	4	4	1	1	1
18:21114917:A:G	rs1788823	18	21114917	G	A	0.3479	NA	0.629662	rs891389	318	.	NPC1	0	intronic	0.118	NA	4	4	1	1	1
18:21114997:C:T	rs2236707	18	21114997	C	T	0.4304	2.84441e-12	0.78467	rs1808579	318	.	NPC1	0	intronic	0.002	NA	4	4	1	1	1
18:21115060:A:G	rs6507716	18	21115060	A	G	0.4543	NA	0.965474	rs1808579	318	.	NPC1	0	intronic	4.553	1f	4	4	1	1	1
18:21116998:A:G	rs12964689	18	21116998	A	G	0.4573	NA	0.954322	rs1808579	318	.	NPC1	0	intronic	2.237	5	4	4	1	1	1
18:21117419:G:T	rs4800162	18	21117419	G	T	0.4573	NA	0.954322	rs1808579	318	.	NPC1	0	intronic	0.371	3a	4	4	1	1	1
18:21117571:A:C	rs4800488	18	21117571	C	A	0.4583	NA	0.950583	rs1808579	318	.	NPC1	0	intronic	0.719	4	4	4	1	1	1
18:21118025:C:G	rs11665096	18	21118025	G	C	0.4573	NA	0.954322	rs1808579	318	.	NPC1	0	intronic	1	5	2	4	1	1	1
18:21119291:A:G	rs6507720	18	21119291	A	G	0.4583	NA	0.950775	rs1808579	318	.	NPC1	0	intronic	2.987	6	3	4	1	1	1
18:21119777:A:G	rs1140458	18	21119777	G	A	0.4573	NA	0.954322	rs1808579	318	.	NPC1	0	exonic	17.22	NA	3	4	1	1	1
18:21120035:C:T	rs7239575	18	21120035	T	C	0.4592	NA	0.947054	rs1808579	318	.	NPC1	0	intronic	4.826	1f	2	4	1	1	1
18:21120444:C:T	rs1805082	18	21120444	T	C	0.4583	NA	0.950583	rs1808579	318	.	NPC1	0	exonic	22.5	NA	2	4	1	1	1
18:21120869:A:G	rs1788821	18	21120869	A	G	0.3489	2.13124e-17	0.991596	rs891389	318	.	NPC1	0	intronic	0.834	NA	2	4	1	1	1
18:21122207:A:AAG	rs67968111	18	21122207	AAG	A	0.4274	NA	0.843283	rs1808579	318	.	NPC1	0	intronic	2.861	NA	4	4	1	1	1
18:21123296:G:GA	rs34563465	18	21123296	G	GA	0.4443	NA	0.80355	rs1808579	318	.	NPC1	0	intronic	0.832	NA	4	4	1	1	1
18:21124945:C:G	rs1788799	18	21124945	G	C	0.3479	NA	0.995788	rs891389	318	.	NPC1	0	exonic	18.56	6	4	4	1	1	1
18:21125942:A:G	rs4800489	18	21125942	A	G	0.3479	4.36961e-17	0.995788	rs891389	318	.	NPC1	0	intronic	3.255	7	4	4	1	1	1
18:21126081:A:C	rs4800490	18	21126081	A	C	0.4742	NA	0.894893	rs1808579	318	.	NPC1	0	intronic	5.691	7	4	4	1	1	1
18:21126952:C:T	rs1618725	18	21126952	C	T	0.4702	NA	0.878123	rs1808579	318	.	NPC1	0	intronic	0.453	6	4	4	1	1	1
18:21127910:C:T	rs2435307	18	21127910	C	T	0.4503	NA	0.949782	rs1808579	318	.	NPC1	0	intronic	1.401	1f	4	4	1	1	1
18:21128857:C:T	rs1652344	18	21128857	T	C	0.4761	NA	0.887949	rs1808579	318	.	NPC1	0	intronic	2.202	NA	4	4	1	1	1
18:21130477:A:G	rs4800491	18	21130477	A	G	0.4235	NA	0.859396	rs1808579	318	.	NPC1	0	intronic	2.718	7	4	4	1	1	1
18:21130634:C:T	rs1788763	18	21130634	C	T	0.3489	9.01876e-17	0.983266	rs891389	318	.	NPC1	0	intronic	1.44	NA	4	4	1	1	1
18:21131929:C:T	rs1652343	18	21131929	T	C	0.4751	NA	0.891414	rs1808579	318	.	NPC1	0	intronic	1.727	NA	4	4	1	1	1
18:21132571:C:G	rs1788762	18	21132571	G	C	0.3489	7.43604e-17	0.983266	rs891389	318	.	NPC1	0	intronic	1.663	5	4	4	1	1	1
18:21133084:A:G	rs1788761	18	21133084	A	G	0.4742	NA	0.894893	rs1808579	318	.	NPC1	0	intronic	0.145	NA	4	4	1	1	1
18:21133937:A:G	rs11663558	18	21133937	G	A	0.4245	NA	0.855222	rs1808579	318	.	NPC1	0	intronic	2.616	5	4	4	1	1	1
18:21134239:C:T	rs1631685	18	21134239	C	T	0.4742	NA	0.894893	rs1808579	318	.	NPC1	0	intronic	1.367	NA	4	4	1	1	1
18:21137442:A:G	rs1788760	18	21137442	A	G	0.333	1.44084e-14	0.917938	rs891389	318	.	NPC1	0	intronic	1.92	NA	4	4	1	1	1
18:21138865:C:T	rs2472610	18	21138865	T	C	0.3489	2.48389e-17	0.983266	rs891389	318	.	NPC1	0	intronic	1.38	NA	4	5	1	1	1
18:21140432:C:T	rs1805081	18	21140432	T	C	0.3837	1.70282e-09	0.757454	rs1808579	318	.	NPC1	0	exonic	9.043	NA	4	4	1	1	1
18:21142340:C:T	rs1788785	18	21142340	T	C	0.3479	8.6045e-17	0.979091	rs891389	318	.	NPC1	0	intronic	0.105	NA	4	4	1	1	1
18:21142438:C:G	rs2510340	18	21142438	C	G	0.4264	NA	0.847404	rs1808579	318	.	NPC1	0	intronic	4.616	5	4	4	1	1	1
18:21142734:A:T	rs1652349	18	21142734	A	T	0.3489	8.51328e-17	0.983266	rs891389	318	.	NPC1	0	intronic	1.973	7	4	5	1	1	1
18:21142992:A:T	rs1624695	18	21142992	A	T	0.3479	9.08193e-17	0.979091	rs891389	318	.	NPC1	0	intronic	4.144	1f	4	4	1	1	1
18:21143183:C:T	rs1623060	18	21143183	C	T	0.4742	NA	0.894515	rs1808579	318	.	NPC1	0	intronic	2.624	NA	4	4	1	1	1
18:21143739:G:T	rs2960578	18	21143739	T	G	0.4742	NA	0.894515	rs1808579	318	.	NPC1	0	intronic	6.297	1f	4	4	1	1	1
18:21143932:C:T	rs4800493	18	21143932	T	C	0.4254	NA	0.843746	rs1808579	318	.	NPC1	0	intronic	1.999	2b	4	5	1	1	1
18:21146085:C:T	rs12457261	18	21146085	C	T	0.4553	NA	0.961688	rs1808579	318	.	NPC1	0	intronic	9.244	4	4	4	1	1	1
18:21147509:C:T	rs1652348	18	21147509	C	T	0.4751	NA	0.891414	rs1808579	318	.	NPC1	0	intronic	0.083	7	4	4	1	1	1
18:21151196:T:TA	rs10715014	18	21151196	T	TA	0.4046	NA	0.761235	rs891389	318	.	NPC1	0	intronic	4.573	NA	4	4	1	1	1
18:21151617:C:CAA	rs147694761	18	21151617	C	CAA	0.3807	NA	0.84238	rs891389	318	.	NPC1	0	intronic	0.518	NA	4	4	1	1	1
18:21152615:T:TGG	rs3837911	18	21152615	TGG	T	0.4254	NA	0.851064	rs1808579	318	.	NPC1	0	intronic	1.7	NA	4	4	1	1	1
18:21152633:C:CCAAA	rs58002928	18	21152633	CCAAA	C	0.3489	NA	0.983266	rs891389	318	.	NPC1	0	intronic	2.07	NA	4	4	1	1	1
18:21154024:A:G	rs1788826	18	21154024	G	A	0.3499	5.65689e-17	0.979115	rs891389	318	.	NPC1	0	intronic	6.398	NA	2	5	1	1	1
18:21155861:A:G	rs61452023	18	21155861	G	A	0.4245	1.5685e-12	0.855222	rs1808579	318	.	NPC1	0	intronic	8.909	7	4	5	1	1	1
18:21156593:A:G	rs8093440	18	21156593	G	A	0.4245	1.54342e-12	0.855222	rs1808579	318	.	NPC1	0	intronic	1.622	5	4	5	1	1	1
18:21156719:C:T	rs8094772	18	21156719	C	T	0.4245	NA	0.855222	rs1808579	318	.	NPC1	0	intronic	3.469	7	4	5	1	1	1
18:21157139:C:T	rs4296334	18	21157139	T	C	0.3489	NA	0.983266	rs891389	318	.	NPC1	0	intronic	0.726	7	4	5	1	1	1
18:21159630:A:G	rs1788784	18	21159630	A	G	0.3489	8.58021e-17	0.974932	rs891389	318	.	NPC1	0	intronic	2.119	NA	4	5	1	1	1
18:21159847:T:TA	rs56198549	18	21159847	TA	T	0.4294	NA	0.676123	rs891389	318	.	NPC1	0	intronic	0.268	NA	2	5	1	1	1
18:21161134:C:T	rs1788783	18	21161134	C	T	0.4732	NA	0.868951	rs1808579	318	.	NPC1	0	intronic	2.437	NA	3	5	1	1	1
18:21162288:C:T	rs1429934	18	21162288	C	T	0.3459	1.16098e-15	0.937481	rs891389	318	.	NPC1	0	intronic	1.922	6	2	5	1	1	1
18:21162770:G:GA	rs5823397	18	21162770	G	GA	0.3519	NA	0.879443	rs891389	318	.	NPC1	0	intronic	0.017	NA	3	5	1	1	1
18:21164994:C:G	rs1367084	18	21164994	G	C	0.4304	NA	0.811244	rs1808579	318	.	NPC1	0	intronic	9.655	5	1	7	1	1	1
18:21165080:A:C	rs1788781	18	21165080	C	A	0.4602	NA	0.913836	rs1808579	318	.	NPC1	0	intronic	7.74	NA	1	1	1	1	1
18:21165163:C:T	rs1623003	18	21165163	C	T	0.3469	1.11519e-16	0.924891	rs891389	318	.	NPC1	0	intronic	8.302	7	1	1	1	1	1
18:21165409:C:T	rs4800495	18	21165409	T	C	0.4304	4.31098e-12	0.811244	rs1808579	318	.	NPC1	0	intronic	6.456	4	1	2	1	1	1
18:22601820:A:G	rs1941622	18	22601820	G	A	0.09245	1.34421e-07	0.664295	rs6508342	319	.	WBP2P1	4651	intergenic	3.729	7	5	15	0	0	1
18:22602967:A:G	rs72878110	18	22602967	G	A	0.09245	1.35537e-07	0.664295	rs6508342	319	.	WBP2P1	5798	intergenic	0.505	7	5	15	0	0	1
18:22605146:C:T	rs12968892	18	22605146	T	C	0.09344	8.59508e-08	0.655285	rs6508342	319	.	WBP2P1	7977	intergenic	1.45	6	5	15	0	0	1
18:22611614:C:T	rs35278181	18	22611614	C	T	0.09344	1.34339e-07	0.655285	rs6508342	319	.	WBP2P1	14445	intergenic	2.177	5	7	15	0	0	1
18:22613047:G:T	rs34826406	18	22613047	T	G	0.09344	NA	0.655285	rs6508342	319	.	WBP2P1	15878	intergenic	3.309	NA	7	15	0	0	1
18:22615902:A:G	rs948456	18	22615902	G	A	0.4732	0.000668171	0.601191	rs10460095	319	.	WBP2P1	18733	intergenic	3.538	NA	5	15	0	0	1
18:22618376:C:CAGG	rs148174815	18	22618376	CAGG	C	0.1064	NA	0.809007	rs6508342	319	.	RP11-958F21.3	17187	intergenic	8.626	NA	5	15	0	0	1
18:22618399:A:G	rs11083105	18	22618399	G	A	0.3986	NA	0.912251	rs10460095	319	.	RP11-958F21.3	17164	intergenic	4.71	7	5	15	0	0	1
18:22621340:A:C	rs997340	18	22621340	A	C	0.1074	9.25097e-08	0.835308	rs6508342	319	.	RP11-958F21.3	14223	intergenic	3.421	NA	5	15	0	0	1
18:22621869:A:T	rs9956721	18	22621869	A	T	0.4125	NA	0.983594	rs10460095	319	.	RP11-958F21.3	13694	intergenic	3.79	7	5	15	0	0	1
18:22622146:A:G	rs4800614	18	22622146	G	A	0.1074	6.46165e-08	0.835308	rs6508342	319	.	RP11-958F21.3	13417	intergenic	0.192	6	5	15	0	0	1
18:22622445:G:T	rs4800615	18	22622445	G	T	0.1083	3.59831e-08	0.808286	rs6508342	319	.	RP11-958F21.3	13118	intergenic	1.784	7	5	15	0	0	1
18:22622475:C:T	rs4800616	18	22622475	C	T	0.1252	2.45695e-10	0.991009	rs6508342	319	.	RP11-958F21.3	13088	intergenic	2.065	6	5	15	0	0	1
18:22624119:C:T	rs7242453	18	22624119	T	C	0.1262	2.18965e-10	1	rs6508342	319	.	RP11-958F21.3	11444	intergenic	6.621	5	5	15	0	0	1
18:22624399:A:C	rs7238289	18	22624399	C	A	0.1262	2.89127e-10	1	rs6508342	319	.	RP11-958F21.3	11164	intergenic	2.261	7	5	15	0	0	1
18:22624591:T:TA	rs548975332	18	22624591	T	TA	0.1064	NA	0.723744	rs6508342	319	.	RP11-958F21.3	10972	intergenic	1.817	NA	5	15	0	0	1
18:22624707:A:G	rs56132597	18	22624707	G	A	0.2753	4.58821e-10	1	rs56132597	319	.	RP11-958F21.3	10856	intergenic	0.345	6	5	15	0	0	1
18:22624708:A:G	rs10460095	18	22624708	G	A	0.4145	8.53702e-13	1	rs10460095	319	.	RP11-958F21.3	10855	intergenic	2.805	7	5	15	0	0	1
18:22625352:A:G	rs11874658	18	22625352	G	A	0.1252	2.87183e-10	0.991009	rs6508342	319	.	RP11-958F21.3	10211	intergenic	4.623	7	5	15	0	0	1
18:22625635:A:G	rs11878045	18	22625635	A	G	0.1074	8.5055e-08	0.835308	rs6508342	319	.	RP11-958F21.3	9928	intergenic	4.722	6	5	15	0	0	1
18:22625846:C:T	rs12970328	18	22625846	C	T	0.1262	2.75633e-10	1	rs6508342	319	.	RP11-958F21.3	9717	intergenic	0.782	7	5	15	0	0	1
18:22626147:G:T	rs12960679	18	22626147	T	G	0.1262	3.05937e-10	1	rs6508342	319	.	RP11-958F21.3	9416	intergenic	1.232	6	5	15	0	0	1
18:22626261:A:G	rs17260499	18	22626261	A	G	0.1262	2.897e-10	1	rs6508342	319	.	RP11-958F21.3	9302	intergenic	6.07	6	5	15	0	0	1
18:22626403:C:T	rs34105741	18	22626403	C	T	0.1064	6.73951e-08	0.827032	rs6508342	319	.	RP11-958F21.3	9160	intergenic	0.209	7	5	15	0	0	1
18:22627414:C:G	rs6508342	18	22627414	G	C	0.1262	1.78138e-10	1	rs6508342	319	.	RP11-958F21.3	8149	intergenic	6.113	7	5	15	0	0	1
18:22630700:C:G	rs1013988	18	22630700	C	G	0.1064	1.09964e-07	0.827032	rs6508342	319	.	RP11-958F21.3	4863	intergenic	9.738	5	5	15	0	0	1
18:22630836:C:T	rs1013987	18	22630836	T	C	0.3956	2.06277e-10	0.918338	rs10460095	319	.	RP11-958F21.3	4727	intergenic	3.168	NA	5	15	0	0	1
18:22632731:A:G	rs4800617	18	22632731	A	G	0.3936	3.30257e-10	0.902746	rs10460095	319	.	RP11-958F21.3	2832	intergenic	0.065	5	5	15	1	0	1
18:22633715:C:CA	rs71375165	18	22633715	CA	C	0.1262	NA	0.964661	rs6508342	319	.	RP11-958F21.3	1848	intergenic	1.193	NA	5	15	1	0	1
18:22633741:A:ATGCTCTTCCTTATC	rs377311268	18	22633741	ATGCTCTTCCTTATC	A	0.1262	NA	0.964661	rs6508342	319	.	RP11-958F21.3	1822	intergenic	7.193	NA	5	15	1	0	1
18:22633812:C:T	rs4800618	18	22633812	T	C	0.1252	3.28923e-10	0.991009	rs6508342	319	.	RP11-958F21.3	1751	intergenic	6.666	6	5	15	1	0	1
18:22633816:A:T	rs4800619	18	22633816	T	A	0.1064	6.69323e-08	0.827032	rs6508342	319	.	RP11-958F21.3	1747	intergenic	4.768	6	5	15	1	0	1
18:22635145:C:CAA	rs35544976	18	22635145	C	CAA	0.4324	NA	0.917087	rs10460095	319	.	RP11-958F21.3	418	upstream	0.877	NA	5	15	1	0	1
18:22635349:C:T	rs9961549	18	22635349	T	C	0.3986	2.26313e-10	0.906591	rs10460095	319	.	RP11-958F21.3	214	upstream	0.19	3a	5	15	1	0	1
18:22636415:A:G	rs4800201	18	22636415	G	A	0.2555	2.79522e-10	1	rs4800201	319	.	RP11-958F21.3	0	ncRNA_exonic	6.27	7	2	15	1	0	1
18:22638208:A:G	rs12955099	18	22638208	A	G	0.2773	2.15504e-09	0.960901	rs56132597	319	.	RP11-958F21.3	1483	intergenic	2.915	7	5	15	1	1	1
18:22638565:C:T	rs4347706	18	22638565	C	T	0.4195	3.08504e-12	0.972194	rs10460095	319	.	RP11-958F21.3	1840	intergenic	2.025	5	5	15	1	0	1
18:22639235:C:T	rs67058932	18	22639235	T	C	0.4175	NA	0.98002	rs10460095	319	.	RP11-958F21.3	2510	intergenic	6.323	5	4	15	1	0	1
18:22639236:T:TC	rs66471664	18	22639236	T	TC	0.4175	NA	0.98002	rs10460095	319	.	RP11-958F21.3	2511	intergenic	0.775	NA	4	15	1	0	1
18:22639237:C:T	rs5022348	18	22639237	T	C	0.4175	NA	0.98002	rs10460095	319	.	RP11-958F21.3	2512	intergenic	1.304	5	4	15	1	0	1
18:22643358:C:T	rs35736710	18	22643358	C	T	0.1074	1.0304e-07	0.81758	rs6508342	319	.	ZNF521	0	intronic	1.09	7	4	15	1	0	1
18:22644275:G:GA	rs55654452	18	22644275	G	GA	0.4175	NA	0.98002	rs10460095	319	.	ZNF521	0	intronic	1.128	NA	4	15	1	0	1
18:22645146:A:T	rs28539379	18	22645146	T	A	0.1541	8.90483e-09	0.776496	rs6508342	319	.	ZNF521	0	intronic	0.375	6	5	15	1	0	1
18:22646549:A:C	rs4800203	18	22646549	C	A	0.1262	1.15149e-09	0.947191	rs6508342	319	.	ZNF521	0	intronic	2.466	5	4	15	1	0	1
18:22646735:A:G	rs6508344	18	22646735	G	A	0.4145	9.46711e-12	0.98371	rs10460095	319	.	ZNF521	0	intronic	3.291	5	4	15	1	0	1
18:22646875:A:T	rs4800620	18	22646875	A	T	0.1282	6.51104e-10	0.964977	rs6508342	319	.	ZNF521	0	intronic	18.39	5	5	15	1	0	1
18:22646976:A:G	rs4800621	18	22646976	G	A	0.1282	8.18587e-10	0.964977	rs6508342	319	.	ZNF521	0	intronic	14.31	6	5	15	1	0	1
18:22647270:C:T	rs4800204	18	22647270	C	T	0.4135	8.37048e-12	0.924233	rs10460095	319	.	ZNF521	0	intronic	16.9	7	5	15	1	0	1
18:22647780:C:T	rs28671120	18	22647780	C	T	0.1541	1.55366e-08	0.761616	rs6508342	319	.	ZNF521	0	intronic	9.994	5	1	15	1	0	1
18:22647872:G:GT	rs34030521	18	22647872	G	GT	0.1541	NA	0.761616	rs6508342	319	.	ZNF521	0	intronic	17.23	NA	1	15	1	0	1
18:22648505:A:C	rs8089996	18	22648505	C	A	0.4175	4.89626e-12	0.939919	rs10460095	319	.	ZNF521	0	intronic	17.81	5	5	15	1	0	1
18:22648924:A:G	rs12965721	18	22648924	A	G	0.1521	1.47895e-08	0.756401	rs6508342	319	.	ZNF521	0	intronic	21	6	5	15	1	0	1
18:22650726:A:G	rs34331761	18	22650726	G	A	0.1074	1.76851e-07	0.782693	rs6508342	319	.	ZNF521	0	intronic	5.501	7	4	15	1	0	1
18:22652190:G:T	rs36019550	18	22652190	T	G	0.1531	3.27676e-09	0.765163	rs6508342	319	.	ZNF521	0	intronic	6.155	6	4	15	1	0	1
18:22652817:A:G	rs9957365	18	22652817	A	G	0.3141	9.36967e-09	0.781674	rs56132597	319	.	ZNF521	0	intronic	19.17	5	5	15	1	0	1
18:22654019:T:TGTGTGTGCGTGC	rs11270627	18	22654019	T	TGTGTGTGCGTGC	0.08748	NA	0.640043	rs6508342	319	.	ZNF521	0	intronic	0.783	NA	4	15	1	0	1
18:22654026:A:G	rs9950691	18	22654026	G	A	0.2734	NA	0.628186	rs56132597	319	.	ZNF521	0	intronic	2.91	6	4	15	1	0	1
18:22654102:C:G	rs12962845	18	22654102	G	C	0.1252	3.88839e-10	0.93778	rs6508342	319	.	ZNF521	0	intronic	4.41	7	4	15	1	0	1
18:22655082:C:T	rs36051235	18	22655082	C	T	0.1511	1.61465e-08	0.762625	rs6508342	319	.	ZNF521	0	intronic	15.99	5	4	15	1	0	1
18:35086406:C:G	rs1786812	18	35086406	G	C	0.2982	3.27214e-13	0.818349	rs4799936	320	.	CELF4	0	intronic	3.673	5	5	15	1	0	1
18:35086897:A:T	rs66492810	18	35086897	T	A	0.1491	2.53558e-11	0.834975	rs4426420	320	.	CELF4	0	intronic	8.775	5	5	15	1	0	1
18:35087383:C:T	rs10502674	18	35087383	C	T	0.1491	2.45486e-11	0.834975	rs4426420	320	.	CELF4	0	intronic	1.607	4	5	15	1	0	1
18:35087698:C:T	rs11082009	18	35087698	C	T	0.1491	2.43208e-11	0.834975	rs4426420	320	.	CELF4	0	intronic	0.121	5	5	15	1	0	1
18:35087771:C:T	rs72891050	18	35087771	C	T	0.1491	2.24688e-11	0.834975	rs4426420	320	.	CELF4	0	intronic	2.848	5	5	15	1	0	1
18:35087989:A:G	rs9962418	18	35087989	G	A	0.1491	3.72433e-11	0.834975	rs4426420	320	.	CELF4	0	intronic	0.098	5	5	15	1	0	1
18:35088765:G:T	rs1539846	18	35088765	G	T	0.2097	9.65505e-14	0.951062	rs948540	320	.	CELF4	0	intronic	2.353	NA	5	15	1	0	1
18:35089404:A:G	rs2155951	18	35089404	A	G	0.1511	1.42049e-11	0.850791	rs4426420	320	.	CELF4	0	intronic	11.43	NA	5	15	1	0	1
18:35090388:C:T	rs728941	18	35090388	C	T	0.2038	8.11793e-14	0.987457	rs948540	320	.	CELF4	0	intronic	5.73	6	8	14	1	0	1
18:35091086:C:G	rs59979474	18	35091086	C	G	0.1491	2.28637e-11	0.834975	rs4426420	320	.	CELF4	0	intronic	0.373	7	5	15	1	0	1
18:35091204:A:G	rs16969000	18	35091204	G	A	0.1491	2.30753e-11	0.834975	rs4426420	320	.	CELF4	0	intronic	7.398	5	5	15	1	0	1
18:35091415:A:C	rs8098552	18	35091415	C	A	0.1491	9.26611e-12	0.834975	rs4426420	320	.	CELF4	0	intronic	3.306	5	5	15	1	0	1
18:35091451:C:T	rs948540	18	35091451	C	T	0.2038	4.6816e-14	1	rs948540	320	.	CELF4	0	intronic	2.571	5	5	15	1	0	1
18:35092596:C:T	rs62644908	18	35092596	C	T	0.1491	3.83563e-11	0.834975	rs4426420	320	.	CELF4	0	intronic	1.029	5	5	14	1	0	1
18:35093695:C:T	rs28707185	18	35093695	C	T	0.1491	3.06913e-11	0.834975	rs4426420	320	.	CELF4	0	intronic	1.603	7	5	14	1	0	1
18:35094265:C:T	rs1941943	18	35094265	C	T	0.1998	1.72749e-12	0.962577	rs948540	320	.	CELF4	0	intronic	1.075	NA	5	14	1	0	1
18:35094574:C:T	rs1786767	18	35094574	C	T	0.3002	4.60907e-14	0.846931	rs4799936	320	.	CELF4	0	intronic	10.61	NA	5	14	1	0	1
18:35097335:A:T	rs1941941	18	35097335	A	T	0.2008	6.83437e-14	0.918785	rs948540	320	.	CELF4	0	intronic	0.549	5	5	14	1	0	1
18:35098435:G:T	rs4485443	18	35098435	G	T	0.1461	2.09159e-11	0.915181	rs4426420	320	.	CELF4	0	intronic	16.49	5	5	14	1	0	1
18:35099488:C:T	rs952916	18	35099488	C	T	0.1501	3.51663e-10	0.945457	rs4426420	320	.	CELF4	0	intronic	15.07	5	5	14	1	0	1
18:35100602:A:G	rs9653002	18	35100602	G	A	0.1501	1.60483e-10	0.945457	rs4426420	320	.	CELF4	0	intronic	0.111	5	5	14	1	0	1
18:35101644:A:G	rs1815823	18	35101644	G	A	0.2107	5.54952e-14	0.848711	rs948540	320	.	CELF4	0	intronic	11.13	NA	5	14	1	0	1
18:35102823:C:T	rs948533	18	35102823	T	C	0.1571	1.31858e-10	0.984236	rs4426420	320	.	CELF4	0	intronic	2.296	NA	5	14	1	0	1
18:35104386:C:T	rs4426420	18	35104386	C	T	0.1571	1.97185e-11	1	rs4426420	320	.	CELF4	0	intronic	7.875	3a	1	13	1	0	1
18:35104828:A:G	rs4799936	18	35104828	G	A	0.2962	1.64448e-15	1	rs4799936	320	.	CELF4	0	intronic	6.122	3a	1	13	1	0	1
18:35105199:A:C	rs58694345	18	35105199	C	A	0.1044	NA	0.612227	rs4426420	320	.	CELF4	00:00:00	intronic	4.127	2b	1	13	1	0	1
18:35120132:A:G	rs1539844	18	35120132	G	A	0.163	NA	0.900279	rs1941953	320	.	CELF4	0	intronic	2.959	5	5	14	1	0	0
18:35125113:A:C	rs948538	18	35125113	A	C	0.164	NA	0.935428	rs1941953	320	.	CELF4	0	intronic	1.06	NA	5	14	1	0	0
18:35125161:C:T	rs948537	18	35125161	C	T	0.2296	2.06479e-23	0.791218	rs11664242	320	.	CELF4	0	intronic	2.786	NA	5	14	1	0	0
18:35125314:A:G	rs948536	18	35125314	A	G	0.2296	1.32969e-23	0.791218	rs11664242	320	.	CELF4	0	intronic	1.618	NA	5	14	1	0	0
18:35125716:T:TAC	rs146431291	18	35125716	TAC	T	0.03479	NA	0.747862	rs11664242	320	.	CELF4	0	intronic	5.577	NA	5	14	1	0	0
18:35125716:TAC:TACAC	rs546966408	18	35125716	TAC	TACAC	0.2187	NA	0.747862	rs11664242	320	.	CELF4	0	NA	NA	NA	5	14	1	0	0
18:35125862:C:T	rs7506216	18	35125862	C	T	0.2336	4.90051e-24	0.809671	rs11664242	320	.	CELF4	0	intronic	16.38	5	5	14	1	0	0
18:35126708:C:T	rs7244667	18	35126708	C	T	0.2505	7.51511e-24	0.884698	rs11664242	320	.	CELF4	0	intronic	8.465	5	2	14	1	0	0
18:35127109:A:G	rs1557342	18	35127109	G	A	0.1531	4.03049e-12	0.885936	rs1941953	320	.	CELF4	0	intronic	1.039	NA	5	14	1	0	0
18:35127427:A:C	rs1557341	18	35127427	A	C	0.341	7.70398e-30	0.876855	rs9964724	320	.	CELF4	0	intronic	0.371	NA	5	14	1	0	0
18:35128263:C:T	rs1941951	18	35128263	T	C	0.2097	5.11619e-20	0.712048	rs11664242	320	.	CELF4	0	intronic	7.536	NA	5	14	1	0	0
18:35128761:A:G	rs1557340	18	35128761	A	G	0.162	NA	0.949578	rs1941953	320	.	CELF4	0	intronic	1.472	NA	5	14	1	0	0
18:35129076:A:C	rs1557339	18	35129076	C	A	0.2485	1.44735e-24	0.894951	rs11664242	320	.	CELF4	0	intronic	0.925	NA	5	14	1	0	0
18:35129579:A:G	rs1557338	18	35129579	G	A	0.2485	NA	0.894951	rs11664242	320	.	CELF4	0	intronic	0.962	NA	5	14	1	0	0
18:35131444:A:G	rs1539853	18	35131444	A	G	0.2475	8.48259e-24	0.900129	rs11664242	320	.	CELF4	0	intronic	13.56	5	5	14	1	0	0
18:35134259:C:T	rs12607755	18	35134259	C	T	0.2495	1.04496e-24	0.889807	rs11664242	320	.	CELF4	0	intronic	5.526	5	1	14	1	0	0
18:35138110:G:T	rs11877758	18	35138110	T	G	0.325	4.17105e-31	0.943868	rs9964724	320	.	CELF4	0	intronic	2.718	7	13	14	1	0	0
18:35138245:A:G	rs12967855	18	35138245	A	G	0.3419	5.63035e-32	0.906859	rs9964724	320	.	CELF4	0	intronic	0.424	5	13	14	1	0	0
18:35138528:T:TG	18:35138528:T:TG	18	35138528	T	TG	0.329	NA	0.960947	rs9964724	320	.	CELF4	0	intronic	0.129	NA	13	14	1	0	0
18:35138528:T:TGG	18:35138528:T:TGG	18	35138528	T	TGG	0.002982	NA	0.960947	rs9964724	320	.	CELF4	0	NA	0.126	NA	13	14	1	0	0
18:35138769:C:CGT	18:35138769:C:CGT	18	35138769	C	CGT	0.07157	NA	0.605165	rs11662561	320	.	CELF4	0	intronic	3.832	NA	9	14	1	0	0
18:35138769:C:CGTGT	18:35138769:C:CGTGT	18	35138769	C	CGTGT	0.2256	NA	0.605165	rs11662561	320	.	CELF4	0	NA	0.242	NA	9	14	1	0	0
18:35138769:C:CGTGTGT	18:35138769:C:CGTGTGT	18	35138769	C	CGTGTGT	0.00497	NA	0.605165	rs11662561	320	.	CELF4	0	NA	0.229	NA	9	14	1	0	0
18:35141783:A:G	rs36015524	18	35141783	G	A	0.165	NA	0.971277	rs1941953	320	.	CELF4	0	intronic	0.013	7	5	14	1	0	0
18:35142133:C:T	rs62081464	18	35142133	C	T	0.2316	NA	0.850785	rs11664242	320	.	CELF4	0	intronic	16.34	2b	1	14	1	0	0
18:35145122:C:T	rs11082011	18	35145122	C	T	0.3419	2.48753e-32	0.915601	rs9964724	320	.	CELF4	0	intronic	19.67	2b	1	13	1	0	0
18:35145840:T:TCCTCTCTCTCTC	rs137896068	18	35145840	T	TCCTCTCTCTCTC	0.2416	NA	0.901225	rs11664242	320	.	CELF4	0	UTR5	13.7	NA	1	10	1	0	0
18:35146366:A:T	rs80035064	18	35146366	T	A	0.2247	NA	0.828394	rs11664242	320	.	CELF4	365	upstream	22.4	2b	1	10	1	0	0
18:35147621:C:G	rs12969480	18	35147621	G	C	0.2485	NA	0.93659	rs11664242	320	.	CELF4	1620	intergenic	10.71	3a	1	13	1	0	0
18:35150526:A:G	rs9953231	18	35150526	G	A	0.2316	2.28015e-25	0.861421	rs11664242	320	.	CELF4	4525	intergenic	3.279	2a	5	13	1	0	0
18:35152239:C:G	rs1941952	18	35152239	G	C	0.164	1.17002e-16	0.992819	rs1941953	320	.	CELF4	6238	intergenic	2.554	5	5	14	1	1	0
18:35152563:A:G	rs11665070	18	35152563	G	A	0.3419	2.78334e-32	0.91602	rs9964724	320	.	CELF4	6562	intergenic	11.24	3a	5	14	1	0	0
18:35154196:C:T	rs62081465	18	35154196	T	C	0.2256	3.73639e-25	0.853775	rs11664242	320	.	CELF4	8195	intergenic	0.023	3a	5	14	1	0	0
18:35154480:A:G	rs12959642	18	35154480	A	G	0.2306	4.92655e-26	0.866933	rs11664242	320	.	CELF4	8479	intergenic	11.03	3a	2	14	1	0	0
18:35154734:A:G	rs17570353	18	35154734	G	A	0.2256	1.10085e-25	0.853775	rs11664242	320	.	CELF4	8733	intergenic	3.159	5	5	14	1	0	0
18:35154890:A:G	rs1941953	18	35154890	A	G	0.163	6.59903e-17	1	rs1941953	320	.	CELF4	8889	intergenic	5.548	5	5	14	1	1	0
18:35155910:C:T	rs4799949	18	35155910	C	T	0.339	2.80338e-32	0.919178	rs9964724	320	.	CELF4	9909	intergenic	2.905	5	5	14	1	0	0
18:35156177:A:G	rs7243428	18	35156177	A	G	0.2256	3.29421e-25	0.853775	rs11664242	320	.	CELF4	10176	intergenic	5.494	7	5	14	0	0	0
18:35156196:A:G	rs7243439	18	35156196	A	G	0.2256	2.35825e-25	0.853775	rs11664242	320	.	CELF4	10195	intergenic	2.584	6	5	14	0	0	0
18:35156537:A:C	rs9955296	18	35156537	C	A	0.2306	2.60173e-26	0.866933	rs11664242	320	.	CELF4	10536	intergenic	0.03	7	5	14	0	0	0
18:35159124:C:T	rs9964724	18	35159124	C	T	0.332	2.31595e-32	1	rs9964724	320	.	CELF4	13123	intergenic	17.54	4	1	15	0	0	0
18:35159172:A:T	rs1557343	18	35159172	A	T	0.331	4.28768e-32	0.995635	rs9964724	320	.	CELF4	13171	intergenic	4.575	2b	1	15	0	0	0
18:35159596:A:C	rs1941954	18	35159596	A	C	0.331	1.06331e-31	0.995635	rs9964724	320	.	CELF4	13595	intergenic	1.396	4	5	15	0	0	0
18:35159833:C:T	rs7242923	18	35159833	T	C	0.3459	7.90416e-31	0.933243	rs9964724	320	.	CELF4	13832	intergenic	6.302	6	5	15	0	0	0
18:35160143:A:G	rs7504262	18	35160143	G	A	0.341	3.27551e-30	0.911799	rs9964724	320	.	CELF4	14142	intergenic	0.188	6	5	15	0	0	0
18:35160655:C:T	rs12954661	18	35160655	C	T	0.3469	3.47216e-31	0.929581	rs9964724	320	.	CELF4	14654	intergenic	0.978	4	5	15	0	0	0
18:35161285:A:G	rs8096815	18	35161285	A	G	0.2336	NA	0.902588	rs11664242	320	.	CELF4	15284	intergenic	3.787	6	5	15	0	0	0
18:35161833:C:T	rs7243102	18	35161833	C	T	0.3459	1.37709e-29	0.933243	rs9964724	320	.	CELF4	15832	intergenic	1.205	5	5	15	0	0	0
18:35162838:C:T	rs1941955	18	35162838	T	C	0.3459	1.40758e-30	0.933243	rs9964724	320	.	CELF4	16837	intergenic	1.934	6	5	15	0	0	0
18:35165852:C:T	rs12709690	18	35165852	T	C	0.3588	2.99196e-32	0.885047	rs9964724	320	.	CELF4	19851	intergenic	8.336	5	5	15	0	0	0
18:35165897:C:CT	rs35567646	18	35165897	C	CT	0.3429	NA	0.902019	rs9964724	320	.	CELF4	19896	intergenic	0.478	NA	5	15	0	0	0
18:35167218:A:G	rs72893182	18	35167218	G	A	0.2336	NA	0.902588	rs11664242	320	.	CELF4	21217	intergenic	0.362	5	5	15	0	0	0
18:35167222:C:T	rs7237475	18	35167222	T	C	0.3588	7.45638e-32	0.885047	rs9964724	320	.	CELF4	21221	intergenic	1.174	5	5	15	0	0	0
18:35168263:A:G	rs12967741	18	35168263	A	G	0.3588	9.7539e-32	0.885047	rs9964724	320	.	CELF4	22262	intergenic	5.498	6	5	15	0	0	0
18:35168744:A:G	rs62081486	18	35168744	G	A	0.171	NA	0.932127	rs1941953	320	.	CELF4	22743	intergenic	6.298	7	5	15	0	1	0
18:35169497:A:T	rs6507210	18	35169497	A	T	0.3598	NA	0.881932	rs9964724	320	.	CELF4	23496	intergenic	8.3	7	5	15	0	0	0
18:35170045:C:G	rs4799950	18	35170045	C	G	0.3469	4.02263e-31	0.929581	rs9964724	320	.	CELF4	24044	intergenic	3.733	7	5	15	0	0	0
18:35171653:A:G	rs12956949	18	35171653	G	A	0.3598	4.55452e-32	0.881932	rs9964724	320	.	CELF4	25652	intergenic	2.238	5	5	15	0	0	0
18:35172316:A:G	rs7505519	18	35172316	G	A	0.3598	4.56249e-32	0.881932	rs9964724	320	.	CELF4	26315	intergenic	3.704	7	5	15	0	0	0
18:35174815:A:G	rs72893190	18	35174815	A	G	0.2346	NA	0.907442	rs11664242	320	.	CELF4	28814	intergenic	11	7	5	15	0	0	0
18:35174836:G:T	rs72893192	18	35174836	T	G	0.2346	NA	0.907442	rs11664242	320	.	CELF4	28835	intergenic	4.199	7	5	15	0	0	0
18:35175765:A:G	rs7232972	18	35175765	A	G	0.3598	NA	0.873883	rs9964724	320	.	CELF4	29764	intergenic	1.244	7	5	15	0	0	0
18:35176056:C:CT	rs56380629	18	35176056	CT	C	0.3598	NA	0.873883	rs9964724	320	.	CELF4	30055	intergenic	1.479	NA	5	15	0	0	0
18:35176161:A:G	rs11664242	18	35176161	A	G	0.2505	2.02812e-27	1	rs11664242	320	.	CELF4	30160	intergenic	3.906	6	5	15	0	0	0
18:35179808:A:G	rs12962050	18	35179808	G	A	0.3588	1.03715e-31	0.868904	rs9964724	320	.	CELF4	33807	intergenic	0.376	7	5	15	0	0	0
18:35181176:C:CACATA	rs72233942	18	35181176	C	CACATA	0.3539	NA	0.839136	rs9964724	320	.	CELF4	35175	intergenic	7.936	NA	9	15	0	0	0
18:35181225:A:G	rs9961847	18	35181225	G	A	0.3479	3.92188e-27	0.829655	rs9964724	320	.	CELF4	35224	intergenic	2.089	7	14	15	0	0	0
18:35181310:C:CTT	rs551592425	18	35181310	C	CTT	0.2276	NA	0.862417	rs11664242	320	.	CELF4	35309	intergenic	0.886	NA	14	15	0	0	0
18:35182708:C:T	rs72893199	18	35182708	T	C	0.2286	NA	0.877803	rs11664242	320	.	CELF4	36707	intergenic	5.895	7	9	15	0	0	0
18:35183274:C:G	rs55731231	18	35183274	C	G	0.2286	NA	0.877803	rs11664242	320	.	CELF4	37273	intergenic	2.603	6	9	15	0	0	0
18:35185858:A:G	rs4799461	18	35185858	G	A	0.2425	NA	0.916156	rs11664242	320	.	CELF4	39857	intergenic	0.269	5	9	15	0	0	0
18:35186122:A:G	rs12969294	18	35186122	A	G	0.3469	1.9124e-27	0.825661	rs9964724	320	.	CELF4	40121	intergenic	2.855	7	9	15	0	0	0
18:35186448:G:T	rs11082013	18	35186448	G	T	0.3539	8.00138e-28	0.839136	rs9964724	320	.	CELF4	40447	intergenic	2.205	7	9	15	0	0	0
18:35188449:A:G	rs58011088	18	35188449	G	A	0.3509	6.54323e-23	0.835556	rs9964724	320	.	CELF4	42448	intergenic	0.164	5	9	15	0	0	0
18:35188753:A:G	rs9807632	18	35188753	A	G	0.2833	1.0098e-18	0.930685	rs11662561	320	.	CELF4	42752	intergenic	7.701	5	9	15	0	0	0
18:35189856:A:G	rs7506595	18	35189856	G	A	0.166	NA	0.853788	rs1941953	320	.	CELF4	43855	intergenic	16.62	6	9	15	0	0	0
18:35195629:C:T	rs6507215	18	35195629	C	T	0.3519	1.52479e-25	0.798037	rs9964724	320	.	MIR4318	41468	intergenic	7.363	6	9	15	0	0	0
18:35195719:G:T	rs6507216	18	35195719	G	T	0.3529	NA	0.802941	rs9964724	320	.	MIR4318	41378	intergenic	3.641	5	9	15	0	0	0
18:35196195:T:TTG	rs78296897	18	35196195	TTG	T	0.2793	NA	0.913302	rs11662561	320	.	MIR4318	40902	intergenic	2.385	NA	9	15	0	0	0
18:35196274:A:G	rs28414828	18	35196274	A	G	0.3529	3.82971e-25	0.795212	rs9964724	320	.	MIR4318	40823	intergenic	9.558	7	9	15	0	0	0
18:35197842:A:G	rs12455348	18	35197842	A	G	0.3559	7.12002e-26	0.785078	rs9964724	320	.	MIR4318	39255	intergenic	1.252	5	9	15	0	0	0
18:35197862:A:G	rs35064785	18	35197862	G	A	0.3569	4.8471e-26	0.782413	rs9964724	320	.	MIR4318	39235	intergenic	1.442	5	9	15	0	0	0
18:35197905:G:T	rs11082014	18	35197905	G	T	0.3559	NA	0.785078	rs9964724	320	.	MIR4318	39192	intergenic	2.629	7	9	15	0	0	0
18:35198296:C:T	rs10502675	18	35198296	C	T	0.2922	1.43811e-18	0.971789	rs11662561	320	.	MIR4318	38801	intergenic	4.343	6	9	15	0	0	0
18:35198836:A:G	rs11661878	18	35198836	A	G	0.3787	9.73858e-24	0.751159	rs9964724	320	.	MIR4318	38261	intergenic	4.514	6	9	15	0	0	0
18:35198916:C:T	rs11662561	18	35198916	C	T	0.2982	6.7312e-19	1	rs11662561	320	.	MIR4318	38181	intergenic	0.394	5	9	15	0	0	0
18:35200180:A:G	rs7233417	18	35200180	G	A	0.3708	7.28972e-24	0.746102	rs9964724	320	.	MIR4318	36917	intergenic	13.2	4	7	15	0	0	0
18:35201153:G:T	rs11663050	18	35201153	T	G	0.3598	2.43634e-27	0.80127	rs9964724	320	.	MIR4318	35944	intergenic	6.148	6	5	15	0	0	0
18:35204857:G:T	rs890547	18	35204857	T	G	0.3797	NA	0.756411	rs9964724	320	.	MIR4318	32240	intergenic	1.527	NA	1	15	0	0	0
18:35204858:C:T	rs890546	18	35204858	C	T	0.3787	4.24057e-23	0.751159	rs9964724	320	.	MIR4318	32239	intergenic	3.173	NA	1	15	0	0	0
18:35207592:C:T	rs6507218	18	35207592	T	C	0.2018	3.40018e-13	0.88859	rs1820530	320	.	MIR4318	29505	intergenic	5.044	7	5	15	0	0	0
18:35207712:A:G	rs62081501	18	35207712	G	A	0.08946	4.37568e-11	0.640164	rs10502676	320	.	MIR4318	29385	intergenic	7.064	5	5	15	0	0	0
18:35208320:A:G	rs1427041	18	35208320	A	G	0.1859	2.46186e-13	0.993418	rs1820530	320	.	MIR4318	28777	intergenic	2.138	NA	5	15	0	0	0
18:35208827:C:T	rs1820530	18	35208827	T	C	0.1849	1.99163e-13	1	rs1820530	320	.	MIR4318	28270	intergenic	1.467	NA	5	15	0	0	0
18:35209656:C:G	rs17570458	18	35209656	G	C	0.1054	4.76998e-10	0.746842	rs10502676	320	.	MIR4318	27441	intergenic	0.802	7	5	15	0	0	0
18:35209711:A:C	rs1427046	18	35209711	A	C	0.2038	2.38823e-13	0.890862	rs1820530	320	.	MIR4318	27386	intergenic	4.818	NA	5	15	0	0	0
18:35210982:C:T	rs7228716	18	35210982	T	C	0.2038	1.99991e-13	0.890862	rs1820530	320	.	MIR4318	26115	intergenic	1.9	7	5	15	0	0	0
18:35211416:G:GA	rs11379190	18	35211416	GA	G	0.1998	NA	0.911642	rs1820530	320	.	MIR4318	25681	intergenic	16.79	NA	5	15	0	0	0
18:35211543:A:G	rs11082016	18	35211543	A	G	0.1998	5.96488e-13	0.911642	rs1820530	320	.	MIR4318	25554	intergenic	8.294	3b	5	15	0	0	0
18:35211733:A:AT	rs76981852	18	35211733	AT	A	0.1998	NA	0.911642	rs1820530	320	.	MIR4318	25364	intergenic	5.019	NA	5	15	0	0	0
18:35212472:C:T	rs8090323	18	35212472	T	C	0.2008	2.19255e-13	0.907172	rs1820530	320	.	MIR4318	24625	intergenic	21.1	7	5	15	0	0	0
18:35213220:G:GACA	rs10654554	18	35213220	GACA	G	0.2058	NA	0.880208	rs1820530	320	.	MIR4318	23877	intergenic	11.02	NA	5	15	0	0	0
18:35213820:C:T	rs1365661	18	35213820	T	C	0.2038	1.18797e-13	0.890862	rs1820530	320	.	MIR4318	23277	intergenic	0.918	NA	7	15	0	0	0
18:35213933:T:TGACCTTGGACCTT	18:35213933:T:TGACCTTGGACCTT	18	35213933	TGACCTTGGACCTT	T	0.2038	NA	0.890862	rs1820530	320	.	MIR4318	23164	intergenic	2.164	NA	7	15	0	0	0
18:35214006:A:G	rs2162440	18	35214006	A	G	0.1998	5.5014e-13	0.911642	rs1820530	320	.	MIR4318	23091	intergenic	0.675	5	7	15	0	0	0
18:35214592:C:G	rs1427045	18	35214592	G	C	0.1998	3.03635e-13	0.911642	rs1820530	320	.	MIR4318	22505	intergenic	6.911	7	7	15	0	0	0
18:35214994:G:GC	rs11390908	18	35214994	GC	G	0.1998	NA	0.911642	rs1820530	320	.	MIR4318	22103	intergenic	2.583	NA	7	15	0	0	0
18:35215517:C:T	rs12957516	18	35215517	C	T	0.2913	5.14222e-18	1	rs2217127	320	.	MIR4318	21580	intergenic	0.806	7	7	15	0	0	0
18:35215638:C:T	rs2861296	18	35215638	T	C	0.2028	1.09385e-11	0.896254	rs1820530	320	.	MIR4318	21459	intergenic	6.331	7	7	15	0	0	0
18:35216261:A:G	rs7235755	18	35216261	A	G	0.1998	5.99679e-13	0.911642	rs1820530	320	.	MIR4318	20836	intergenic	0.121	7	7	15	0	0	0
18:35217544:A:T	rs1544905	18	35217544	T	A	0.2922	7.79281e-18	0.995167	rs2217127	320	.	MIR4318	19553	intergenic	2.697	6	7	15	0	0	0
18:35217559:C:T	rs9965395	18	35217559	C	T	0.1054	5.04479e-10	0.746842	rs10502676	320	.	MIR4318	19538	intergenic	1.244	7	7	15	0	0	0
18:35218653:A:G	rs11872381	18	35218653	A	G	0.1998	5.63155e-13	0.911642	rs1820530	320	.	MIR4318	18444	intergenic	1.965	6	5	15	0	0	0
18:35218921:C:T	rs66816002	18	35218921	C	T	0.1054	4.9708e-10	0.746842	rs10502676	320	.	MIR4318	18176	intergenic	9.649	6	5	15	0	0	0
18:35219421:C:T	rs9960923	18	35219421	T	C	0.1054	8.70343e-09	0.746842	rs10502676	320	.	MIR4318	17676	intergenic	3.259	6	7	15	0	0	0
18:35219549:A:G	rs10853443	18	35219549	A	G	0.1998	6.35266e-13	0.911642	rs1820530	320	.	MIR4318	17548	intergenic	1.735	5	7	15	0	0	0
18:35220038:C:T	rs2861297	18	35220038	T	C	0.1998	5.82579e-13	0.911642	rs1820530	320	.	MIR4318	17059	intergenic	6.045	2a	7	15	0	0	0
18:35221292:A:C	rs9960860	18	35221292	C	A	0.2048	3.76912e-13	0.885513	rs1820530	320	.	MIR4318	15805	intergenic	6.799	7	5	15	0	0	0
18:35221630:G:T	rs2217127	18	35221630	T	G	0.2913	4.68357e-18	1	rs2217127	320	.	MIR4318	15467	intergenic	3.867	2b	7	15	0	0	0
18:35222024:A:T	rs1365665	18	35222024	A	T	0.2018	1.99044e-12	0.900562	rs1820530	320	.	MIR4318	15073	intergenic	3.464	7	7	15	0	0	0
18:35222694:A:C	rs28534892	18	35222694	C	A	0.1054	4.45672e-10	0.746842	rs10502676	320	.	MIR4318	14403	intergenic	1.535	7	9	15	0	0	0
18:35224278:G:T	rs1863645	18	35224278	G	T	0.2068	4.13347e-13	0.87629	rs1820530	320	.	MIR4318	12819	intergenic	0.086	5	9	15	0	0	0
18:35226024:A:C	rs11661773	18	35226024	C	A	0.3131	7.38051e-15	0.902038	rs2217127	320	.	MIR4318	11073	intergenic	0.107	7	9	15	0	0	0
18:35228828:G:T	rs4799954	18	35228828	G	T	0.2018	NA	0.900562	rs1820530	320	.	MIR4318	8269	intergenic	4.328	6	9	15	0	0	0
18:35229268:C:T	rs12458189	18	35229268	C	T	0.2058	3.77264e-13	0.880208	rs1820530	320	.	MIR4318	7829	intergenic	0.268	5	9	15	0	0	0
18:35232621:C:T	rs12454272	18	35232621	T	C	0.2058	4.81567e-13	0.880208	rs1820530	320	.	MIR4318	4476	intergenic	8.61	6	5	15	0	0	0
18:35233241:C:T	rs9959618	18	35233241	C	T	0.1044	4.55455e-10	0.739984	rs10502676	320	.	MIR4318	3856	intergenic	3.836	7	5	15	0	0	0
18:35233949:A:G	rs12963780	18	35233949	G	A	0.3121	2.96505e-15	0.906268	rs2217127	320	.	MIR4318	3148	intergenic	2.541	6	2	15	0	0	0
18:35235877:C:T	rs28747668	18	35235877	C	T	0.1064	5.16621e-10	0.754063	rs10502676	320	.	MIR4318	1220	intergenic	8.906	5	5	15	0	0	0
18:35238126:C:T	rs1346281	18	35238126	C	T	0.2018	8.06389e-13	0.900562	rs1820530	320	.	MIR4318	947	downstream	14.95	7	5	15	0	0	0
18:35239873:C:T	rs9956731	18	35239873	C	T	0.1064	3.89423e-10	0.753736	rs10502676	320	.	MIR4318	2694	intergenic	0.422	7	5	15	0	0	0
18:35240793:A:G	rs12373413	18	35240793	A	G	0.2018	1.74584e-12	0.900562	rs1820530	320	.	MIR4318	3614	intergenic	0.209	5	5	15	0	0	0
18:35242436:C:T	rs4799957	18	35242436	C	T	0.2048	2.90698e-13	0.885513	rs1820530	320	.	MIR4318	5257	intergenic	1.585	5	5	15	0	0	0
18:35244178:A:C	rs9955020	18	35244178	A	C	0.1362	1.23655e-09	0.992093	rs10502676	320	.	MIR4318	6999	intergenic	2.681	6	5	15	0	0	0
18:35244181:A:C	rs9955022	18	35244181	A	C	0.1421	4.01498e-09	0.946793	rs10502676	320	.	MIR4318	7002	intergenic	6.87	6	5	15	0	0	0
18:35246056:G:T	rs9961687	18	35246056	G	T	0.1362	3.41101e-11	0.992093	rs10502676	320	.	RP11-19F9.1	6595	intergenic	0.484	6	5	15	0	0	0
18:35246142:C:T	rs9950896	18	35246142	T	C	0.1352	3.1175e-11	0.984221	rs10502676	320	.	RP11-19F9.1	6509	intergenic	6.249	5	5	15	0	0	0
18:35246254:A:G	rs9961877	18	35246254	G	A	0.1362	3.88095e-11	0.992093	rs10502676	320	.	RP11-19F9.1	6397	intergenic	5.538	5	5	15	0	0	0
18:35246322:C:T	rs1427027	18	35246322	C	T	0.2803	1.31747e-15	0.893143	rs2217127	320	.	RP11-19F9.1	6329	intergenic	2.53	5	5	15	0	0	0
18:35247139:C:T	rs17570856	18	35247139	C	T	0.1352	5.17594e-11	0.984221	rs10502676	320	.	RP11-19F9.1	5512	intergenic	5.821	3a	5	15	0	0	0
18:35247421:C:T	rs875075	18	35247421	C	T	0.2833	2.36081e-16	0.906274	rs2217127	320	.	RP11-19F9.1	5230	intergenic	7.326	NA	5	15	0	0	0
18:35247545:C:G	rs10502676	18	35247545	C	G	0.1372	2.41248e-11	1	rs10502676	320	.	RP11-19F9.1	5106	intergenic	3.521	5	5	15	0	0	0
18:35247818:C:T	rs16969178	18	35247818	T	C	0.1362	2.4135e-11	0.992093	rs10502676	320	.	RP11-19F9.1	4833	intergenic	4.496	5	5	15	0	0	0
18:35247852:C:G	rs7242036	18	35247852	C	G	0.2833	1.9116e-16	0.906274	rs2217127	320	.	RP11-19F9.1	4799	intergenic	4.095	4	5	15	0	0	0
18:35247857:A:T	rs62081536	18	35247857	A	T	0.1362	3.7718e-11	0.992093	rs10502676	320	.	RP11-19F9.1	4794	intergenic	6.347	4	5	15	0	0	0
18:35248087:C:T	rs62081537	18	35248087	T	C	0.1372	2.7805e-11	1	rs10502676	320	.	RP11-19F9.1	4564	intergenic	6.721	6	5	15	0	0	0
18:35248426:A:T	rs9945322	18	35248426	A	T	0.1372	2.91218e-11	1	rs10502676	320	.	RP11-19F9.1	4225	intergenic	0.216	5	5	15	0	0	0
18:35248697:A:G	rs9945536	18	35248697	A	G	0.1362	4.50152e-11	0.992122	rs10502676	320	.	RP11-19F9.1	3954	intergenic	5.193	5	5	15	0	0	0
18:35249456:C:T	rs890544	18	35249456	T	C	0.2843	4.55956e-16	0.891843	rs2217127	320	.	RP11-19F9.1	3195	intergenic	5.166	5	2	15	0	0	0
18:35250050:A:G	rs11661075	18	35250050	A	G	0.2853	9.14706e-15	0.887108	rs2217127	320	.	RP11-19F9.1	2601	intergenic	1.633	5	1	15	0	0	0
18:35250052:A:G	rs11661076	18	35250052	A	G	0.2853	8.1074e-15	0.887108	rs2217127	320	.	RP11-19F9.1	2599	intergenic	6.242	5	1	15	0	0	0
18:35250059:A:T	rs11661080	18	35250059	A	T	0.2853	8.39763e-15	0.887108	rs2217127	320	.	RP11-19F9.1	2592	intergenic	3.25	5	1	15	0	0	0
18:35250102:C:T	rs11661128	18	35250102	C	T	0.2853	8.23527e-16	0.887108	rs2217127	320	.	RP11-19F9.1	2549	intergenic	1.536	3a	1	15	0	0	0
18:35250414:C:G	rs11661202	18	35250414	C	G	0.2803	2.71492e-15	0.883483	rs2217127	320	.	RP11-19F9.1	2237	intergenic	0.358	4	1	15	0	0	0
18:35250576:A:T	rs12327351	18	35250576	T	A	0.2843	5.05668e-16	0.891843	rs2217127	320	.	RP11-19F9.1	2075	intergenic	2.025	6	1	15	0	0	0
18:35250858:C:T	rs17671611	18	35250858	C	T	0.1362	7.34322e-11	0.992122	rs10502676	320	.	RP11-19F9.1	1793	intergenic	2.344	4	5	15	0	0	0
18:35250883:A:G	rs9952499	18	35250883	G	A	0.2843	1.41869e-15	0.891843	rs2217127	320	.	RP11-19F9.1	1768	intergenic	1.924	4	5	15	0	0	0
18:35251030:C:G	rs9960528	18	35251030	C	G	0.2843	8.34182e-16	0.891843	rs2217127	320	.	RP11-19F9.1	1621	intergenic	0.036	5	5	15	0	0	0
18:35252529:A:G	rs4799959	18	35252529	A	G	0.2803	3.75336e-15	0.873824	rs2217127	320	.	RP11-19F9.1	122	upstream	7.176	7	9	15	0	0	0
18:35253147:A:G	rs1427028	18	35253147	G	A	0.2793	1.79247e-15	0.878627	rs2217127	320	.	RP11-19F9.1	7	downstream	4.599	7	9	15	0	0	0
18:35254151:A:G	rs2059677	18	35254151	A	G	0.1352	1.40691e-10	0.921208	rs10502676	320	.	RP11-19F9.1	1011	intergenic	2.455	6	7	15	0	0	0
18:35254419:A:G	rs17571010	18	35254419	G	A	0.1352	1.59829e-10	0.921208	rs10502676	320	.	RP11-19F9.1	1279	intergenic	2.37	7	7	15	0	0	0
18:35254946:A:G	rs17671686	18	35254946	A	G	0.1322	1.20441e-10	0.960786	rs10502676	320	.	RP11-19F9.1	1806	intergenic	6.835	5	5	15	0	0	0
18:35256142:G:T	rs28478424	18	35256142	T	G	0.1352	8.03747e-11	0.921208	rs10502676	320	.	RP11-19F9.1	3002	intergenic	5.522	6	5	15	0	0	0
18:35256713:C:T	rs9304178	18	35256713	C	T	0.1312	1.13409e-10	0.953013	rs10502676	320	.	RP11-19F9.1	3573	intergenic	0.766	7	5	15	0	0	0
18:35257305:A:G	rs1427031	18	35257305	A	G	0.1352	1.02474e-10	0.921208	rs10502676	320	.	RP11-19F9.1	4165	intergenic	1.427	7	5	15	0	0	0
18:35257707:C:T	rs9675449	18	35257707	T	C	0.1352	9.90227e-11	0.921208	rs10502676	320	.	RP11-19F9.1	4567	intergenic	0.623	6	5	15	0	0	0
18:35258929:C:T	rs9952679	18	35258929	T	C	0.1352	1.07677e-10	0.921208	rs10502676	320	.	RP11-19F9.1	5789	intergenic	7.408	5	5	15	0	0	0
18:35259006:C:T	rs9963645	18	35259006	C	T	0.1352	1.319e-10	0.921208	rs10502676	320	.	RP11-19F9.1	5866	intergenic	11.09	5	5	15	0	0	0
18:35259684:C:T	rs9953394	18	35259684	T	C	0.1412	2.68683e-10	0.877309	rs10502676	320	.	RP11-19F9.1	6544	intergenic	3.253	5	5	15	0	0	0
18:35262529:A:G	rs62083469	18	35262529	G	A	0.1461	1.05207e-09	0.800012	rs10502676	320	.	RP11-19F9.1	9389	intergenic	3.575	6	5	15	0	0	0
18:35263298:C:T	rs2365	18	35263298	T	C	0.329	6.56014e-10	0.666506	rs2217127	320	.	RP11-19F9.1	10158	intergenic	3.11	NA	5	15	0	0	0
18:35263465:C:G	rs28608748	18	35263465	C	G	0.3539	3.82625e-09	0.653402	rs2217127	320	.	RP11-19F9.1	10325	intergenic	0.44	5	5	15	0	0	0
18:35264195:A:G	rs16969210	18	35264195	A	G	0.3539	1.82912e-09	0.653402	rs2217127	320	.	RP11-19F9.1	11055	intergenic	0.371	7	5	15	0	0	0
18:35266137:A:G	rs9946342	18	35266137	G	A	0.325	2.79391e-10	0.657785	rs2217127	320	.	RP11-19F9.1	12997	intergenic	7.15	7	5	15	0	0	0
18:35266566:C:T	rs12606772	18	35266566	T	C	0.3539	2.38533e-09	0.662537	rs2217127	320	.	RP11-19F9.1	13426	intergenic	4.709	7	5	15	0	0	0
18:35266739:G:T	rs62083472	18	35266739	G	T	0.3241	2.61815e-10	0.661305	rs2217127	320	.	RP11-19F9.1	13599	intergenic	2.025	7	5	15	0	0	0
18:35267265:C:G	rs12961422	18	35267265	G	C	0.3539	2.3878e-09	0.662537	rs2217127	320	.	RP11-19F9.1	14125	intergenic	2.252	7	5	15	0	0	0
18:35267310:C:G	rs2861567	18	35267310	G	C	0.3539	2.35034e-09	0.662537	rs2217127	320	.	RP11-19F9.1	14170	intergenic	0.505	6	5	15	0	0	0
18:35269798:A:G	rs9956529	18	35269798	A	G	0.329	1.86636e-10	0.668149	rs2217127	320	.	RP11-19F9.1	16658	intergenic	0.435	7	5	15	0	0	0
18:35270126:C:T	rs9948347	18	35270126	T	C	0.329	1.97513e-10	0.668149	rs2217127	320	.	RP11-19F9.1	16986	intergenic	3.704	5	9	15	0	0	0
18:35270405:A:G	rs8088043	18	35270405	G	A	0.3539	2.08124e-09	0.655181	rs2217127	320	.	RP11-19F9.1	17265	intergenic	1.394	6	9	15	0	0	0
18:35272360:A:G	rs11660361	18	35272360	G	A	0.325	2.65524e-10	0.659468	rs2217127	320	.	RP11-19F9.1	19220	intergenic	3.595	6	5	15	0	0	0
18:35273216:C:T	rs12965779	18	35273216	C	T	0.3529	NA	0.660091	rs2217127	320	.	RP11-19F9.1	20076	intergenic	11.29	7	5	15	0	0	0
18:35273433:C:T	rs4799463	18	35273433	T	C	0.3539	NA	0.655181	rs2217127	320	.	RP11-19F9.1	20293	intergenic	4.923	6	5	15	0	0	0
18:35276113:A:G	rs9807622	18	35276113	G	A	0.33	3.00317e-10	0.672269	rs2217127	320	.	RP11-19F9.1	22973	intergenic	0.66	5	5	15	0	1	0
18:35278126:C:T	rs4799464	18	35278126	C	T	0.327	4.56756e-10	0.660002	rs2217127	320	.	RP11-19F9.1	24986	intergenic	3.155	5	5	15	0	0	0
18:35288227:A:G	rs1187257	18	35288227	A	G	0.2972	1.50087e-09	0.720553	rs1427039	320	.	RP11-19F9.1	35087	intergenic	1.154	7	5	15	0	0	0
18:35289647:C:G	rs1187264	18	35289647	G	C	0.1511	9.79583e-09	0.623917	rs1786967	320	.	RP11-19F9.1	36507	intergenic	7.215	7	5	15	0	0	0
18:35290333:A:G	rs751947	18	35290333	A	G	0.34	3.98427e-10	0.888973	rs1427039	320	.	RP11-19F9.1	37193	intergenic	0.145	5	5	15	0	0	0
18:35290409:A:T	rs751948	18	35290409	A	T	0.335	7.86546e-10	0.877376	rs1427039	320	.	RP11-19F9.1	37269	intergenic	4.904	5	5	15	0	0	0
18:35293269:A:G	rs1035807	18	35293269	G	A	0.337	5.84249e-10	0.901401	rs1427039	320	.	RP11-19F9.1	40129	intergenic	2.149	NA	5	15	0	0	0
18:35294020:A:G	rs8092500	18	35294020	G	A	0.337	3.9747e-10	0.901401	rs1427039	320	.	RP11-19F9.1	40880	intergenic	0.472	5	5	15	0	0	0
18:35294932:G:T	rs1365657	18	35294932	T	G	0.337	3.01626e-10	0.901401	rs1427039	320	.	RP11-19F9.1	41792	intergenic	20.7	NA	5	15	0	0	0
18:35295330:C:T	rs1187256	18	35295330	C	T	0.1451	2.35849e-08	0.625574	rs1786967	320	.	RP11-19F9.1	42190	intergenic	8.968	NA	5	15	0	0	0
18:35296199:A:G	rs1187255	18	35296199	G	A	0.332	9.75073e-10	0.890007	rs1427039	320	.	RP11-19F9.1	43059	intergenic	0.462	NA	5	15	0	0	0
18:35296355:C:T	rs1187254	18	35296355	T	C	0.1461	3.09219e-08	0.629635	rs1786967	320	.	RP11-19F9.1	43215	intergenic	5.172	NA	5	15	0	0	0
18:35296591:C:G	rs948581	18	35296591	G	C	0.332	1.05099e-09	0.890007	rs1427039	320	.	RP11-19F9.1	43451	intergenic	0.572	7	5	15	0	0	0
18:35297842:A:G	rs1212170	18	35297842	G	A	0.332	8.74757e-10	0.890007	rs1427039	320	.	RP11-19F9.1	44702	intergenic	1.066	NA	5	15	0	0	0
18:35300213:C:T	rs1187251	18	35300213	T	C	0.332	8.07583e-10	0.890007	rs1427039	320	.	RP11-19F9.1	47073	intergenic	6.334	NA	5	15	0	0	0
18:35301371:C:T	rs1187250	18	35301371	C	T	0.332	8.22059e-10	0.890007	rs1427039	320	.	RP11-19F9.1	48231	intergenic	1.322	6	5	15	0	0	0
18:35301940:A:G	rs1187249	18	35301940	G	A	0.332	9.67094e-10	0.890007	rs1427039	320	.	RP11-19F9.1	48800	intergenic	5.061	7	2	15	0	0	0
18:35305514:G:T	rs1427033	18	35305514	T	G	0.338	4.96372e-10	0.905214	rs1427039	320	.	RP11-19F9.1	52374	intergenic	1.116	NA	5	15	0	0	0
18:35311651:A:G	rs1648906	18	35311651	G	A	0.337	1.12865e-09	0.901064	rs1427039	320	.	RP11-19F9.1	58511	intergenic	6.427	5	5	15	0	0	0
18:35313054:C:G	rs1187231	18	35313054	G	C	0.1491	3.38859e-08	0.654431	rs1786967	320	.	RP11-19F9.1	59914	intergenic	0.544	6	5	15	0	0	0
18:35314245:C:T	rs10502680	18	35314245	C	T	0.337	5.62928e-10	0.901401	rs1427039	320	.	RP11-19F9.1	61105	intergenic	4.019	7	5	15	0	0	0
18:35314694:G:T	rs12969396	18	35314694	G	T	0.337	2.27868e-09	0.901401	rs1427039	320	.	RP11-19F9.1	61554	intergenic	1.437	5	5	15	0	0	0
18:35322638:C:T	rs1187244	18	35322638	T	C	0.3111	4.89814e-09	0.830917	rs1427039	320	.	RP11-19F9.1	69498	intergenic	0.186	5	5	15	0	0	0
18:35325552:A:T	rs8090858	18	35325552	A	T	0.337	6.65088e-10	0.917414	rs1427039	320	.	RP11-19F9.1	72412	intergenic	3.954	7	5	15	0	0	0
18:35328601:C:T	rs7233916	18	35328601	T	C	0.339	9.61342e-10	0.917226	rs1427039	320	.	RP11-19F9.1	75461	intergenic	5.727	6	5	15	0	0	0
18:35329348:A:G	rs1187238	18	35329348	A	G	0.3111	5.50906e-09	0.830917	rs1427039	320	.	RP11-19F9.1	76208	intergenic	6.015	NA	5	15	0	0	0
18:35330843:A:G	rs998118	18	35330843	A	G	0.338	4.79045e-10	0.921542	rs1427039	320	.	RP11-19F9.1	77703	intergenic	8.32	NA	5	15	0	0	0
18:35333334:A:AT	rs138479572	18	35333334	AT	A	0.000994	NA	0.830917	rs1427039	320	.	RP11-19F9.1	80194	intergenic	6.652	NA	5	15	0	0	0
18:35333334:AT:GT	rs1212167	18	35333334	AT	GT	0.3111	NA	0.830917	rs1427039	320	.	RP11-19F9.1	80194	NA	NA	NA	5	15	0	0	0
18:35335646:C:T	rs972900	18	35335646	T	C	0.3201	2.10909e-08	0.887096	rs1427039	320	.	RP11-19F9.1	82506	intergenic	5.5	NA	5	15	0	0	0
18:35336058:C:T	rs7227409	18	35336058	C	T	0.327	1.38747e-09	0.912822	rs1427039	320	.	RP11-19F9.1	82918	intergenic	5.57	7	5	15	0	1	0
18:35336245:C:T	rs1648919	18	35336245	C	T	0.3201	2.198e-08	0.887096	rs1427039	320	.	RP11-19F9.1	83105	intergenic	0.916	NA	5	15	0	0	0
18:35336508:C:T	rs1346282	18	35336508	C	T	0.328	1.41637e-09	0.916476	rs1427039	320	.	RP11-19F9.1	83368	intergenic	0.13	NA	5	15	0	1	0
18:35336831:G:GA	rs34071087	18	35336831	GA	G	0.3211	NA	0.891022	rs1427039	320	.	RP11-19F9.1	83691	intergenic	1.498	NA	5	15	0	0	0
18:35338001:C:T	rs1187214	18	35338001	T	C	0.3211	1.70228e-08	0.891022	rs1427039	320	.	RP11-19F9.1	84861	intergenic	0.694	NA	5	15	0	0	0
18:35339785:G:T	rs1187213	18	35339785	T	G	0.3211	1.7044e-08	0.891022	rs1427039	320	.	RP11-19F9.1	86645	intergenic	2.44	7	5	15	0	0	0
18:35345008:A:G	rs1211441	18	35345008	G	A	0.1511	8.37578e-08	0.66273	rs1786967	320	.	RP11-19F9.1	91868	intergenic	14.62	NA	5	15	0	0	0
18:35345382:C:T	rs1212168	18	35345382	T	C	0.3201	1.90527e-08	0.887096	rs1427039	320	.	RP11-19F9.1	92242	intergenic	7.932	NA	5	15	0	0	0
18:35345771:G:T	rs1187236	18	35345771	T	G	0.3201	1.85843e-08	0.887096	rs1427039	320	.	RP11-19F9.1	92631	intergenic	3.681	NA	5	15	0	0	0
18:35346722:C:G	rs1187233	18	35346722	G	C	0.3201	NA	0.887096	rs1427039	320	.	RP11-19F9.1	93582	intergenic	1.502	7	7	15	0	0	0
18:35346839:A:AT	rs34052512	18	35346839	AT	A	0.3231	NA	0.881589	rs1427039	320	.	RP11-19F9.1	93699	intergenic	1.606	NA	5	15	0	0	0
18:35347100:C:T	rs1427039	18	35347100	C	T	0.3489	2.10934e-10	1	rs1427039	320	.	RP11-19F9.1	93960	intergenic	0.065	NA	5	15	0	0	0
18:35347101:A:G	rs1187232	18	35347101	G	A	0.3221	2.26634e-08	0.886991	rs1427039	320	.	RP11-19F9.1	93961	intergenic	0.952	NA	5	15	0	0	0
18:35348088:C:T	rs9967066	18	35348088	C	T	0.3499	2.48368e-10	0.995774	rs1427039	320	.	RP11-19F9.1	94948	intergenic	0.06	6	5	15	0	0	0
18:35348729:A:G	rs948572	18	35348729	G	A	0.3201	1.68556e-08	0.887096	rs1427039	320	.	RP11-19F9.1	95589	intergenic	8.532	6	5	15	0	0	0
18:35349134:A:G	rs1187223	18	35349134	A	G	0.3201	1.83281e-08	0.887096	rs1427039	320	.	RP11-19F9.1	95994	intergenic	9.442	NA	5	15	0	0	0
18:35349349:C:T	rs1187222	18	35349349	T	C	0.3211	NA	0.891022	rs1427039	320	.	RP11-19F9.1	96209	intergenic	2.395	NA	5	15	0	0	0
18:35350522:A:G	rs9951210	18	35350522	G	A	0.3201	2.20807e-08	0.887096	rs1427039	320	.	RP11-19F9.1	97382	intergenic	3.776	7	5	15	0	0	0
18:35350793:A:T	rs1187221	18	35350793	T	A	0.3201	1.99451e-08	0.887096	rs1427039	320	.	RP11-19F9.1	97653	intergenic	3.778	7	5	15	0	0	0
18:35351726:C:T	rs1187220	18	35351726	C	T	0.327	1.39893e-08	0.865436	rs1427039	320	.	RP11-19F9.1	98586	intergenic	2.703	NA	5	15	0	0	0
18:35351877:C:T	rs1187219	18	35351877	T	C	0.332	4.78052e-09	0.837515	rs1427039	320	.	RP11-19F9.1	98737	intergenic	2.221	NA	5	15	0	0	0
18:35355012:C:T	rs1187229	18	35355012	T	C	0.1968	2.66851e-08	0.917025	rs1786967	320	.	RP11-19F9.1	101872	intergenic	0.049	NA	7	15	0	0	0
18:35357540:C:T	rs1187227	18	35357540	C	T	0.1978	1.71988e-08	0.92235	rs1786967	320	.	RP11-19F9.1	104400	intergenic	0.491	NA	5	15	0	0	0
18:35357932:A:G	rs10163978	18	35357932	G	A	0.1968	1.77822e-08	0.91659	rs1786967	320	.	RP11-19F9.1	104792	intergenic	5.207	5	5	15	0	0	0
18:35358307:C:T	rs10163636	18	35358307	T	C	0.1978	1.86184e-08	0.92235	rs1786967	320	.	RP11-19F9.1	105167	intergenic	1.62	4	5	15	0	0	0
18:35358310:C:T	rs10163638	18	35358310	T	C	0.1978	1.92199e-08	0.92235	rs1786967	320	.	RP11-19F9.1	105170	intergenic	5.201	4	5	15	0	0	0
18:35358496:C:T	rs1187224	18	35358496	C	T	0.1978	1.4149e-08	0.92235	rs1786967	320	.	RP11-19F9.1	105356	intergenic	7.223	4	1	15	0	0	0
18:35358599:C:G	rs1201357	18	35358599	G	C	0.1988	3.33521e-08	0.927704	rs1786967	320	.	RP11-19F9.1	105459	intergenic	3.691	4	1	15	0	0	0
18:35360810:A:C	rs56364537	18	35360810	A	C	0.1988	1.69667e-08	0.927704	rs1786967	320	.	RP11-19F9.1	107670	intergenic	4.817	7	5	15	0	0	0
18:35360920:A:G	rs112972200	18	35360920	A	G	0.1988	NA	0.927704	rs1786967	320	.	RP11-19F9.1	107780	intergenic	3.48	5	5	15	0	0	0
18:35360957:C:T	rs55656957	18	35360957	T	C	0.2018	NA	0.910867	rs1786967	320	.	RP11-19F9.1	107817	intergenic	6.572	5	5	15	0	0	0
18:35361060:T:TCACA	rs142747291	18	35361060	T	TCACA	0.1988	NA	0.927704	rs1786967	320	.	RP11-19F9.1	107920	intergenic	6.003	NA	5	15	0	0	0
18:35361659:A:G	rs11874160	18	35361659	A	G	0.1988	3.82769e-08	0.927704	rs1786967	320	.	RP11-19F9.1	108519	intergenic	0.86	7	5	15	0	0	0
18:35361752:G:T	rs1786954	18	35361752	G	T	0.1988	2.11618e-08	0.927704	rs1786967	320	.	RP11-19F9.1	108612	intergenic	0.619	7	5	15	0	0	0
18:35361766:A:T	rs1648912	18	35361766	A	T	0.1988	1.99439e-08	0.927704	rs1786967	320	.	RP11-19F9.1	108626	intergenic	8.992	7	5	15	0	0	0
18:35361826:C:T	rs1787072	18	35361826	C	T	0.1988	2.4258e-08	0.927704	rs1786967	320	.	RP11-19F9.1	108686	intergenic	3.433	6	5	15	0	0	0
18:35361967:C:T	rs1786955	18	35361967	C	T	0.1988	1.84538e-08	0.927704	rs1786967	320	.	RP11-19F9.1	108827	intergenic	0.705	7	5	15	0	0	0
18:35362191:A:G	rs1787073	18	35362191	A	G	0.2078	3.55068e-09	0.977326	rs1786967	320	.	RP11-19F9.1	109051	intergenic	1.385	6	5	15	0	0	0
18:35362376:A:G	rs1786956	18	35362376	G	A	0.1988	1.9556e-08	0.927704	rs1786967	320	.	RP11-19F9.1	109236	intergenic	9.648	7	5	15	0	0	0
18:35362504:C:G	rs6507228	18	35362504	C	G	0.1988	NA	0.927704	rs1786967	320	.	RP11-19F9.1	109364	intergenic	2.336	7	5	15	0	0	0
18:35362512:C:G	rs7244579	18	35362512	C	G	0.1988	2.30417e-08	0.927704	rs1786967	320	.	RP11-19F9.1	109372	intergenic	1.393	7	5	15	0	0	0
18:35362723:A:T	rs7244755	18	35362723	A	T	0.1988	2.01344e-08	0.927704	rs1786967	320	.	RP11-19F9.1	109583	intergenic	5.525	5	5	15	0	0	0
18:35362832:A:G	rs9955935	18	35362832	G	A	0.1988	3.26701e-08	0.927704	rs1786967	320	.	RP11-19F9.1	109692	intergenic	3.207	5	5	15	0	0	0
18:35362881:A:G	rs9955721	18	35362881	A	G	0.1988	1.92081e-08	0.927704	rs1786967	320	.	RP11-19F9.1	109741	intergenic	1.779	5	5	15	0	0	0
18:35363107:C:T	rs1787071	18	35363107	T	C	0.1988	1.90018e-08	0.927704	rs1786967	320	.	RP11-19F9.1	109967	intergenic	4.883	NA	5	15	0	0	0
18:35363606:C:G	rs1787069	18	35363606	C	G	0.1988	1.83934e-08	0.927704	rs1786967	320	.	RP11-19F9.1	110466	intergenic	5.194	5	7	15	0	0	0
18:35363713:A:G	rs1787068	18	35363713	G	A	0.1978	1.95666e-08	0.921938	rs1786967	320	.	RP11-19F9.1	110573	intergenic	3.979	NA	7	15	0	0	0
18:35364098:A:C	rs12961969	18	35364098	A	C	0.1988	2.26389e-08	0.927704	rs1786967	320	.	RP11-19F9.1	110958	intergenic	6.845	5	5	15	0	0	0
18:35364721:T:TTGC	rs10558145	18	35364721	T	TTGC	0.1988	NA	0.949674	rs1786967	320	.	RP11-19F9.1	111581	intergenic	8.554	NA	7	15	0	0	0
18:35364791:C:T	rs1787067	18	35364791	C	T	0.1988	2.10806e-08	0.949674	rs1786967	320	.	RP11-19F9.1	111651	intergenic	11.07	NA	7	15	0	0	0
18:35364923:A:AG	rs33988822	18	35364923	AG	A	0.2187	NA	0.850966	rs1786967	320	.	RP11-19F9.1	111783	intergenic	0.533	NA	9	15	0	0	0
18:35365029:A:G	rs1786957	18	35365029	G	A	0.1988	1.80768e-08	0.949674	rs1786967	320	.	RP11-19F9.1	111889	intergenic	0.147	6	9	15	0	0	0
18:35365441:A:G	rs8096603	18	35365441	G	A	0.1988	1.82027e-08	0.949674	rs1786967	320	.	RP11-19F9.1	112301	intergenic	4.553	6	9	15	0	0	0
18:35365470:A:G	rs8096261	18	35365470	A	G	0.1978	1.89397e-08	0.944244	rs1786967	320	.	RP11-19F9.1	112330	intergenic	11.96	6	9	15	0	0	0
18:35365718:A:G	rs8096671	18	35365718	G	A	0.1998	NA	0.9442	rs1786967	320	.	RP11-19F9.1	112578	intergenic	0.075	6	9	15	0	0	0
18:35365721:G:GTTTT	rs202202905	18	35365721	G	GTTTT	0.172	NA	0.811919	rs1786967	320	.	RP11-19F9.1	112581	intergenic	3.742	NA	9	15	0	0	0
18:35365760:C:T	rs2848736	18	35365760	C	T	0.1988	1.91041e-08	0.949674	rs1786967	320	.	RP11-19F9.1	112620	intergenic	4.383	7	9	15	0	0	0
18:35366290:A:T	rs1648911	18	35366290	T	A	0.1988	1.8915e-08	0.949674	rs1786967	320	.	RP11-19F9.1	113150	intergenic	0.289	7	9	15	0	0	0
18:35366535:C:T	rs1787050	18	35366535	T	C	0.1988	9.25329e-09	0.949674	rs1786967	320	.	RP11-19F9.1	113395	intergenic	2.426	6	9	15	0	0	0
18:35366726:A:C	rs1787051	18	35366726	A	C	0.1988	1.72702e-08	0.949674	rs1786967	320	.	RP11-19F9.1	113586	intergenic	2.339	7	9	15	0	0	0
18:35367037:A:G	rs1942018	18	35367037	G	A	0.1988	1.82533e-08	0.949674	rs1786967	320	.	RP11-19F9.1	113897	intergenic	4.729	7	9	15	0	0	0
18:35367139:G:GT	rs34308903	18	35367139	GT	G	0.2008	NA	0.938167	rs1786967	320	.	RP11-19F9.1	113999	intergenic	0.908	NA	9	15	0	0	0
18:35367275:C:T	rs1787052	18	35367275	T	C	0.1968	NA	0.938846	rs1786967	320	.	RP11-19F9.1	114135	intergenic	2.922	7	9	15	0	0	0
18:35367276:A:G	rs1786953	18	35367276	A	G	0.1968	1.09372e-08	0.938846	rs1786967	320	.	RP11-19F9.1	114136	intergenic	0.6	7	9	15	0	0	0
18:35367528:A:AT	rs11356546	18	35367528	A	AT	0.2008	NA	0.938167	rs1786967	320	.	RP11-19F9.1	114388	intergenic	2.298	NA	9	15	0	0	0
18:35367850:C:G	rs1787053	18	35367850	C	G	0.1988	1.74118e-08	0.949674	rs1786967	320	.	RP11-19F9.1	114710	intergenic	1.89	7	9	15	0	0	0
18:35367992:G:GT	rs34264141	18	35367992	G	GT	0.2266	NA	0.803889	rs1786967	320	.	RP11-19F9.1	114852	intergenic	0.951	NA	9	15	0	0	0
18:35368118:A:C	rs969040	18	35368118	C	A	0.1988	1.66659e-08	0.949674	rs1786967	320	.	RP11-19F9.1	114978	intergenic	8.722	NA	9	15	0	0	0
18:35368629:A:G	rs1632709	18	35368629	G	A	0.1988	1.64192e-08	0.949674	rs1786967	320	.	RP11-19F9.1	115489	intergenic	10.26	7	9	15	0	0	0
18:35368949:A:G	rs1786966	18	35368949	G	A	0.1988	1.61768e-08	0.949674	rs1786967	320	.	RP11-19F9.1	115809	intergenic	2.002	7	9	15	0	0	0
18:35369063:C:T	rs1648910	18	35369063	C	T	0.1988	1.65558e-08	0.949674	rs1786967	320	.	RP11-19F9.1	115923	intergenic	0.427	NA	9	15	0	0	0
18:35369389:A:G	rs1786967	18	35369389	A	G	0.2078	2.8666e-09	1	rs1786967	320	.	RP11-19F9.1	116249	intergenic	3.315	6	9	15	0	0	0
18:35369668:A:T	rs4433877	18	35369668	A	T	0.1988	1.64323e-08	0.949674	rs1786967	320	.	RP11-19F9.1	116528	intergenic	4.134	6	9	15	0	0	0
18:35369780:G:GT	rs5824087	18	35369780	GT	G	0.1988	NA	0.949674	rs1786967	320	.	RP11-19F9.1	116640	intergenic	1.509	NA	9	15	0	0	0
18:35369908:A:G	rs1942021	18	35369908	G	A	0.1988	1.71784e-08	0.949674	rs1786967	320	.	RP11-19F9.1	116768	intergenic	0.056	7	9	15	0	0	0
18:35370127:C:T	rs1787054	18	35370127	T	C	0.1988	1.49064e-08	0.949674	rs1786967	320	.	RP11-19F9.1	116987	intergenic	1.552	7	9	15	0	0	0
18:35370788:C:G	rs1786969	18	35370788	C	G	0.1988	1.49611e-08	0.949674	rs1786967	320	.	RP11-19F9.1	117648	intergenic	5.397	7	9	15	0	0	0
18:35371393:C:T	rs1786970	18	35371393	C	T	0.1988	1.60138e-08	0.949674	rs1786967	320	.	RP11-19F9.1	118253	intergenic	3.166	5	9	15	0	0	0
18:35371600:A:G	rs1786971	18	35371600	G	A	0.1988	1.67371e-08	0.949674	rs1786967	320	.	RP11-19F9.1	118460	intergenic	4.905	7	9	15	0	0	0
18:35371750:A:G	rs1627987	18	35371750	A	G	0.1988	1.58167e-08	0.949674	rs1786967	320	.	RP11-19F9.1	118610	intergenic	3.691	6	9	15	0	0	0
18:35372224:A:T	rs3017109	18	35372224	T	A	0.1988	1.81386e-08	0.949674	rs1786967	320	.	RP11-19F9.1	119084	intergenic	9.854	6	9	15	0	0	0
18:35372284:T:TAAAAA	rs71168283	18	35372284	T	TAAAAA	0.1988	NA	0.949674	rs1786967	320	.	RP11-19F9.1	119144	intergenic	8.427	NA	9	15	0	0	0
18:35372520:A:AG	rs35560749	18	35372520	A	AG	0.1988	NA	0.949674	rs1786967	320	.	RP11-19F9.1	119380	intergenic	0.864	NA	9	15	0	0	0
18:35372588:C:G	rs12958383	18	35372588	C	G	0.1988	2.23341e-08	0.949674	rs1786967	320	.	RP11-19F9.1	119448	intergenic	1.764	7	9	15	0	0	0
18:35372933:C:CTT	rs34586459	18	35372933	C	CTT	0.1988	NA	0.949674	rs1786967	320	.	RP11-19F9.1	119793	intergenic	8.851	NA	9	15	0	0	0
18:35373409:G:T	rs1787083	18	35373409	G	T	0.1988	1.84007e-08	0.949674	rs1786967	320	.	RP11-19F9.1	120269	intergenic	2.94	7	7	15	0	0	0
18:35375557:C:T	rs1623618	18	35375557	C	T	0.1988	1.6099e-08	0.949674	rs1786967	320	.	RP11-19F9.1	122417	intergenic	4.603	5	7	15	0	0	0
18:35376119:G:T	rs1787082	18	35376119	G	T	0.1988	1.56237e-08	0.949674	rs1786967	320	.	RP11-19F9.1	122979	intergenic	0.704	7	9	15	0	0	0
18:35376658:C:T	rs1786939	18	35376658	C	T	0.1988	2.09687e-08	0.949674	rs1786967	320	.	RP11-19F9.1	123518	intergenic	1.426	6	1	15	0	0	0
18:35376780:A:G	rs1786940	18	35376780	G	A	0.1988	2.09298e-08	0.949674	rs1786967	320	.	RP11-19F9.1	123640	intergenic	2.053	7	1	15	0	0	0
18:35378141:A:G	rs948582	18	35378141	G	A	0.1988	1.91383e-08	0.949674	rs1786967	320	.	RP11-19F9.1	125001	intergenic	5.013	7	9	15	0	0	0
18:35378540:C:T	rs1787087	18	35378540	C	T	0.1988	1.57969e-08	0.949674	rs1786967	320	.	RP11-19F9.1	125400	intergenic	0.586	5	9	15	0	0	0
18:35379803:C:T	rs3017111	18	35379803	C	T	0.1968	4.89836e-08	0.938595	rs1786967	320	.	RP11-19F9.1	126663	intergenic	2.804	7	9	15	0	0	0
18:35381057:T:TC	18:35381057:T:TC	18	35381057	TC	T	0.1978	NA	0.944244	rs1786967	320	.	RP11-19F9.1	127917	intergenic	9.561	NA	9	15	0	0	0
18:35385036:C:T	rs1786959	18	35385036	C	T	0.1988	1.94066e-08	0.938788	rs1786967	320	.	RP11-19F9.1	131896	intergenic	4.184	7	9	15	0	0	0
18:35386542:C:T	rs1786960	18	35386542	C	T	0.1978	2.13134e-08	0.944244	rs1786967	320	.	RP11-19F9.1	133402	intergenic	3.114	5	7	15	0	0	0
18:35390153:C:CTTG	rs34811176	18	35390153	CTTG	C	0.1968	NA	0.938595	rs1786967	320	.	RP11-19F9.1	137013	intergenic	3.296	NA	7	15	0	0	0
18:35390292:C:T	rs1632205	18	35390292	C	T	0.1968	1.92579e-08	0.938595	rs1786967	320	.	RP11-19F9.1	137152	intergenic	3.284	7	7	15	0	0	0
18:35393017:A:G	rs1630769	18	35393017	A	G	0.1968	1.94081e-08	0.938595	rs1786967	320	.	RP11-19F9.1	139877	intergenic	6.427	5	7	15	0	0	0
18:35393278:C:T	rs1786962	18	35393278	T	C	0.1968	2.59138e-08	0.938595	rs1786967	320	.	RP11-19F9.1	140138	intergenic	0.272	6	7	15	0	0	0
18:35393760:T:TTATCTATCTATCTATCTATC	rs10529957	18	35393760	TTATCTATCTATCTATCTATC	T	0.2823	NA	0.637615	rs1786967	320	.	RP11-19F9.1	140620	intergenic	0.089	NA	9	15	0	0	0
18:35394403:C:G	rs1786964	18	35394403	C	G	0.1968	NA	0.938595	rs1786967	320	.	RP11-19F9.1	141263	intergenic	0.035	6	9	15	0	0	0
18:35397766:C:G	rs1787077	18	35397766	G	C	0.1978	2.27347e-08	0.932767	rs1786967	320	.	RP11-19F9.1	144626	intergenic	1.504	7	9	15	0	0	0
18:35398327:A:G	rs1787079	18	35398327	A	G	0.2078	4.60536e-09	0.988549	rs1786967	320	.	RP11-19F9.1	145187	intergenic	7.675	7	15	15	0	0	0
18:35407878:C:T	rs9709997	18	35407878	T	C	0.2008	NA	0.927037	rs1786967	320	.	RP11-19F9.1	154738	intergenic	0.04	7	9	15	0	0	0
18:35408205:C:T	rs2212721	18	35408205	C	T	0.2048	5.06876e-09	0.982927	rs1786967	320	.	RP11-19F9.1	155065	intergenic	1.745	7	9	15	0	0	0
18:35410136:G:GCTTTA	rs535461513	18	35410136	GCTTTA	G	0.2078	NA	0.893058	rs1786967	320	.	RP11-19F9.1	156996	intergenic	2.484	NA	15	15	0	0	0
18:35411703:A:G	rs4361000	18	35411703	A	G	0.1978	1.76396e-08	0.944244	rs1786967	320	.	RP11-19F9.1	158563	intergenic	1.443	7	9	15	0	0	0
18:35411799:C:T	rs4441344	18	35411799	C	T	0.1978	NA	0.944244	rs1786967	320	.	RP11-19F9.1	158659	intergenic	1.2	6	9	15	0	0	0
18:35412187:C:T	rs7230924	18	35412187	T	C	0.1968	2.59096e-08	0.938595	rs1786967	320	.	RP11-19F9.1	159047	intergenic	1.229	7	9	15	0	0	0
18:35413260:A:G	rs1615152	18	35413260	A	G	0.1978	3.23714e-08	0.944244	rs1786967	320	.	RP11-19F9.1	160120	intergenic	3.004	NA	9	15	0	0	0
18:37406823:A:C	rs8091177	18	37406823	C	A	0.173	NA	0.822754	rs7233920	321	.	RP11-636O21.1	14314	intergenic	0.858	7	5	15	0	0	1
18:37406948:T:TGATGGATGGATAAATG	rs36205265	18	37406948	TGATGGATGGATAAATG	T	0.173	NA	0.822754	rs7233920	321	.	RP11-636O21.1	14189	intergenic	7.623	NA	5	15	0	0	1
18:37412228:A:G	rs12957463	18	37412228	A	G	0.174	NA	0.816288	rs7233920	321	.	RP11-636O21.1	8909	intergenic	8.086	6	9	15	0	0	1
18:37416318:A:G	rs7233920	18	37416318	G	A	0.1968	7.7123e-11	1	rs7233920	321	.	RP11-636O21.1	4819	intergenic	0.844	5	5	15	0	0	1
18:37417480:G:GTGA	18:37417480:G:GTGA	18	37417480	G	GTGA	0.1988	NA	0.950874	rs7233920	321	.	RP11-636O21.1	3657	intergenic	3.134	NA	5	15	0	0	1
18:37418577:G:GA	rs35810145	18	37418577	G	GA	0.2584	NA	0.657721	rs7233920	321	.	RP11-636O21.1	2560	intergenic	1.246	NA	5	15	0	0	1
18:39049311:C:T	rs34817685	18	39049311	C	T	0.1441	2.91317e-06	0.624545	rs72903956	322	.	RP11-142I20.1	0	ncRNA_intronic	1.014	7	5	15	0	0	1
18:39059498:C:T	rs2703169	18	39059498	C	T	0.1481	4.41661e-06	0.655172	rs72903956	322	.	RP11-142I20.1	0	ncRNA_intronic	0.979	7	5	15	0	0	1
18:39059641:C:T	rs2587646	18	39059641	C	T	0.1481	4.47223e-06	0.655172	rs72903956	322	.	RP11-142I20.1	0	ncRNA_intronic	1.194	7	5	15	0	0	1
18:39060252:C:G	rs2612351	18	39060252	G	C	0.1481	4.27604e-06	0.655172	rs72903956	322	.	RP11-142I20.1	0	ncRNA_exonic	1.901	6	5	15	0	0	1
18:39061542:A:C	rs2848747	18	39061542	A	C	0.1481	3.93271e-06	0.655172	rs72903956	322	.	RP11-142I20.1	00:00:00	ncRNA_intronic	3.69	7	5	15	0	0	1
18:39061607:A:C	rs2587647	18	39061607	C	A	0.1481	4.13063e-06	0.655172	rs72903956	322	.	RP11-142I20.1	0	ncRNA_intronic	6.321	7	5	15	0	0	1
18:39062765:A:T	rs2612350	18	39062765	T	A	0.1481	3.89474e-06	0.655172	rs72903956	322	.	RP11-142I20.1	0	ncRNA_intronic	17.43	7	5	15	0	0	1
18:39063408:G:T	rs2612349	18	39063408	T	G	0.1481	4.27452e-06	0.655172	rs72903956	322	.	RP11-142I20.1	0	ncRNA_intronic	9.927	NA	5	15	0	0	1
18:39064226:A:C	rs2612348	18	39064226	A	C	0.1481	4.48673e-06	0.655172	rs72903956	322	.	RP11-142I20.1	0	ncRNA_intronic	4.119	NA	5	15	0	0	1
18:39064334:A:T	rs62084269	18	39064334	A	T	0.1531	NA	0.629552	rs72903956	322	.	RP11-142I20.1	0	ncRNA_intronic	1.558	6	5	15	0	0	1
18:39064335:T:TA	rs71869096	18	39064335	T	TA	0.1531	NA	0.629552	rs72903956	322	.	RP11-142I20.1	0	ncRNA_intronic	0.531	NA	5	15	0	0	1
18:39064672:C:T	rs2587645	18	39064672	C	T	0.1481	4.98924e-06	0.655172	rs72903956	322	.	RP11-142I20.1	0	ncRNA_intronic	2.927	6	5	15	0	0	1
18:39064696:C:T	rs2848748	18	39064696	C	T	0.1481	5.05917e-06	0.655172	rs72903956	322	.	RP11-142I20.1	0	ncRNA_intronic	7.157	6	5	15	0	0	1
18:39064712:C:T	rs2612347	18	39064712	T	C	0.1481	4.90262e-06	0.655172	rs72903956	322	.	RP11-142I20.1	0	ncRNA_intronic	5.143	NA	5	15	0	0	1
18:39065600:C:T	rs2703170	18	39065600	T	C	0.1481	5.42751e-06	0.655172	rs72903956	322	.	RP11-142I20.1	0	ncRNA_intronic	2.218	6	5	15	0	0	1
18:39065614:A:G	rs2612346	18	39065614	G	A	0.1481	5.50276e-06	0.655172	rs72903956	322	.	RP11-142I20.1	0	ncRNA_intronic	0.235	NA	5	15	0	0	1
18:39069155:A:AG	rs5824349	18	39069155	AG	A	0.1481	NA	0.655172	rs72903956	322	.	RP11-142I20.1	0	ncRNA_intronic	6.978	NA	5	15	0	0	1
18:39070732:C:T	rs2587617	18	39070732	T	C	0.1481	3.87728e-06	0.655172	rs72903956	322	.	RP11-142I20.1	0	ncRNA_intronic	1.851	NA	5	15	0	0	1
18:39073123:A:T	rs7238489	18	39073123	T	A	0.1372	4.90507e-06	0.72588	rs72903956	322	.	RP11-142I20.1	0	ncRNA_intronic	5.763	7	5	15	0	0	1
18:39077726:C:T	rs2848750	18	39077726	C	T	0.1481	4.97355e-06	0.655172	rs72903956	322	.	RP11-142I20.1	0	ncRNA_intronic	2.959	7	14	15	0	0	1
18:39080859:A:G	rs2848763	18	39080859	A	G	0.1471	2.39915e-06	0.660473	rs72903956	322	.	RP11-142I20.1	0	ncRNA_intronic	13.61	6	9	15	0	0	0
18:39081417:A:G	rs2587640	18	39081417	A	G	0.1471	2.24519e-06	0.660473	rs72903956	322	.	RP11-142I20.1	0	ncRNA_intronic	0.803	NA	5	15	0	0	0
18:39081447:C:T	rs2848769	18	39081447	T	C	0.1471	2.41423e-06	0.660473	rs72903956	322	.	RP11-142I20.1	0	ncRNA_intronic	3.442	6	5	15	0	0	0
18:39082543:A:C	rs7238895	18	39082543	C	A	0.1362	2.31901e-06	0.732108	rs72903956	322	.	RP11-142I20.1	0	ncRNA_intronic	1.883	6	5	15	0	0	0
18:39088674:A:G	rs2612320	18	39088674	G	A	0.1471	2.41856e-06	0.660473	rs72903956	322	.	RP11-142I20.1	0	ncRNA_intronic	1.33	6	5	15	0	0	0
18:39090725:C:T	rs2587643	18	39090725	C	T	0.1471	2.13985e-06	0.660473	rs72903956	322	.	RP11-142I20.1	0	ncRNA_intronic	5.171	7	5	15	0	0	0
18:39090987:C:G	rs2587644	18	39090987	C	G	0.1402	5.94201e-06	0.707653	rs72903956	322	.	RP11-142I20.1	0	ncRNA_intronic	0.823	6	5	15	0	0	0
18:39091372:A:G	rs2612321	18	39091372	G	A	0.1471	2.14904e-06	0.660473	rs72903956	322	.	RP11-142I20.1	0	ncRNA_intronic	1.125	6	5	15	0	0	0
18:39092428:A:G	rs2612322	18	39092428	A	G	0.1471	2.52452e-06	0.660473	rs72903956	322	.	RP11-142I20.1	0	ncRNA_intronic	7.234	6	5	15	0	0	0
18:39099287:A:G	rs2848757	18	39099287	A	G	0.1471	2.56797e-06	0.660473	rs72903956	322	.	RP11-142I20.1	0	ncRNA_intronic	0.961	7	5	15	0	0	0
18:39099673:C:T	rs1942072	18	39099673	C	T	0.1471	2.41006e-06	0.660473	rs72903956	322	.	RP11-142I20.1	0	ncRNA_intronic	1.5	6	5	15	0	0	0
18:39104106:A:G	rs2587641	18	39104106	G	A	0.1461	4.40517e-06	0.676074	rs72903956	322	.	RP11-142I20.1	0	ncRNA_intronic	3.426	NA	5	15	0	0	0
18:39105924:C:T	rs2587614	18	39105924	T	C	0.1461	4.0886e-06	0.676074	rs72903956	322	.	RP11-142I20.1	0	ncRNA_intronic	2.65	7	5	15	0	0	0
18:39110967:A:G	rs2612345	18	39110967	A	G	0.1461	4.60968e-06	0.676074	rs72903956	322	.	RP11-142I20.1	0	ncRNA_intronic	0.58	NA	5	15	0	0	0
18:39113152:C:T	rs2612341	18	39113152	C	T	0.1461	3.54366e-06	0.676074	rs72903956	322	.	RP11-142I20.1	0	ncRNA_intronic	16.41	NA	5	15	0	0	0
18:39114973:G:GA	rs71370012	18	39114973	GA	G	0.1481	NA	0.665185	rs72903956	322	.	RP11-142I20.1	0	ncRNA_intronic	8.733	NA	9	15	0	0	0
18:39115175:C:T	rs2848771	18	39115175	T	C	0.1461	4.07097e-06	0.676074	rs72903956	322	.	RP11-142I20.1	0	ncRNA_intronic	4.127	6	9	15	0	0	0
18:39120418:C:T	rs2587631	18	39120418	C	T	0.1461	3.90713e-06	0.676074	rs72903956	322	.	RP11-142I20.1	0	ncRNA_intronic	2.223	NA	5	15	0	0	1
18:39120705:C:T	rs2612337	18	39120705	T	C	0.1461	3.99321e-06	0.676074	rs72903956	322	.	RP11-142I20.1	0	ncRNA_intronic	8.734	NA	5	15	0	0	1
18:39121237:A:G	rs2587630	18	39121237	G	A	0.1461	3.43155e-06	0.676074	rs72903956	322	.	RP11-142I20.1	0	ncRNA_intronic	1.192	NA	5	15	0	0	1
18:39126932:C:T	rs34464498	18	39126932	C	T	0.1372	3.2425e-07	0.860663	rs72903956	322	.	RP11-142I20.1	0	ncRNA_intronic	3.32	7	14	15	0	0	1
18:39130097:C:T	rs7242865	18	39130097	T	C	0.1362	3.31392e-07	0.852289	rs72903956	322	.	RP11-142I20.1	0	ncRNA_intronic	0.493	7	9	15	0	0	1
18:39134556:A:T	rs66555927	18	39134556	A	T	0.1372	2.97256e-07	0.860663	rs72903956	322	.	RP11-142I20.1	0	ncRNA_intronic	4.601	7	7	15	0	0	1
18:39137367:A:G	rs34177537	18	39137367	G	A	0.1372	3.63453e-07	0.860663	rs72903956	322	.	RP11-142I20.1	0	ncRNA_intronic	9.554	6	5	15	0	0	1
18:39139490:A:AATAT	rs577357620	18	39139490	AATAT	A	0.1362	NA	0.852289	rs72903956	322	.	RP11-142I20.1	0	ncRNA_intronic	1.909	NA	5	15	0	0	1
18:39139490:AAT:AATAT	rs572336094	18	39139490	AAT	AATAT	0.2843	NA	0.852289	rs72903956	322	.	RP11-142I20.1	0	NA	NA	NA	5	15	0	0	1
18:39139490:AATAT:AATATAT	rs531524642	18	39139490	AATAT	AATATAT	0.001988	NA	0.852289	rs72903956	322	.	RP11-142I20.1	0	NA	NA	NA	5	15	0	0	1
18:39141697:G:T	rs66959060	18	39141697	G	T	0.1372	2.84684e-07	0.860663	rs72903956	322	.	RP11-142I20.1	0	ncRNA_intronic	6.263	7	5	15	0	0	1
18:39144764:C:T	rs72903956	18	39144764	T	C	0.1252	4.9933e-08	1	rs72903956	322	Novel/Replicated	RP11-142I20.1	0	ncRNA_exonic	6.21	6	5	15	0	0	1
18:39145411:C:T	rs72903960	18	39145411	T	C	0.1163	5.6914e-08	0.924182	rs72903956	322	.	RP11-142I20.1	0	ncRNA_intronic	16.2	7	5	15	0	0	1
18:39148346:G:GT	rs142014871	18	39148346	GT	G	0.1133	NA	0.834213	rs72903956	322	.	RP11-142I20.1	0	ncRNA_intronic	0.361	NA	5	15	0	0	1
18:39148561:C:T	rs72903968	18	39148561	C	T	0.1133	4.90569e-05	0.834213	rs72903956	322	.	RP11-142I20.1	0	ncRNA_intronic	11.06	7	5	15	0	0	1
18:39150129:T:TGC	rs141290658	18	39150129	T	TGC	0.1083	NA	0.763374	rs72903956	322	.	RP11-142I20.1	0	ncRNA_intronic	11.81	NA	5	15	0	0	1
18:39150324:C:T	rs16974995	18	39150324	C	T	0.1083	0.000142529	0.763374	rs72903956	322	.	RP11-142I20.1	0	ncRNA_intronic	19.97	6	5	15	0	0	1
18:39150579:C:G	rs10502769	18	39150579	G	C	0.1083	0.000140853	0.763374	rs72903956	322	.	RP11-142I20.1	0	ncRNA_intronic	4.771	7	5	15	0	0	1
18:39150772:C:T	rs72903976	18	39150772	C	T	0.1064	0.000234599	0.778365	rs72903956	322	.	RP11-142I20.1	0	ncRNA_intronic	2.874	6	5	15	0	0	1
18:39150887:A:G	rs72903977	18	39150887	G	A	0.1064	0.000204708	0.778365	rs72903956	322	.	RP11-142I20.1	0	ncRNA_intronic	1.318	7	5	15	0	0	1
18:39150923:A:T	rs113916688	18	39150923	T	A	0.04573	NA	0.778365	rs72903956	322	.	RP11-142I20.1	0	ncRNA_intronic	0.592	7	5	15	0	0	1
18:39150923:T:TGAGAGAGAGA	rs140332533	18	39150923	T	TGAGAGAGAGA	0.1064	NA	0.778365	rs72903956	322	.	RP11-142I20.1	0	NA	1.581	NA	5	15	0	0	1
18:39151317:G:T	rs16974999	18	39151317	G	T	0.1083	0.000134834	0.763374	rs72903956	322	.	RP11-142I20.1	0	ncRNA_intronic	0.503	7	5	15	0	0	1
18:39151780:G:T	rs56341064	18	39151780	T	G	0.1083	0.000147935	0.763374	rs72903956	322	.	RP11-142I20.1	0	ncRNA_intronic	0.288	7	5	15	0	0	1
18:39152759:A:ATACATG	rs113799139	18	39152759	A	ATACATG	0.1223	NA	0.66818	rs72903956	322	.	RP11-142I20.1	0	ncRNA_intronic	0.28	NA	5	15	0	0	1
18:39152813:T:TTA	rs141081739	18	39152813	TTA	T	0.1223	NA	0.66818	rs72903956	322	.	RP11-142I20.1	0	ncRNA_intronic	0.631	NA	5	15	0	0	1
18:39152873:A:C	rs72903981	18	39152873	A	C	0.1064	0.000163526	0.778365	rs72903956	322	.	RP11-142I20.1	0	ncRNA_intronic	3.98	6	5	15	0	0	1
18:39152991:A:G	rs72903982	18	39152991	G	A	0.1223	NA	0.66818	rs72903956	322	.	RP11-142I20.1	0	ncRNA_intronic	1.176	6	5	15	0	0	1
18:39153002:C:CACATATATACATATATACATGTATGCATATAT	rs140553217	18	39153002	CACATATATACATATATACATGTATGCATATAT	C	0.1064	NA	0.778365	rs72903956	322	.	RP11-142I20.1	0	ncRNA_intronic	0.569	NA	5	15	0	0	1
18:39153437:C:T	rs72903987	18	39153437	C	T	0.1223	0.00283336	0.66818	rs72903956	322	.	RP11-142I20.1	0	ncRNA_intronic	1.326	7	5	15	0	0	1
18:39153601:A:AAT	rs140296324	18	39153601	AAT	A	0.1233	NA	0.645371	rs72903956	322	.	RP11-142I20.1	0	ncRNA_intronic	0.683	NA	5	15	0	0	1
18:39153601:AAT:AATAT	rs573592174	18	39153601	AAT	AATAT	0.01093	NA	0.645371	rs72903956	322	.	RP11-142I20.1	0	NA	NA	NA	5	15	0	0	1
18:39154212:G:T	rs7229794	18	39154212	T	G	0.1223	0.00380346	0.66818	rs72903956	322	.	RP11-142I20.1	0	ncRNA_intronic	3.301	7	5	15	0	0	1
18:39154823:A:C	rs72903996	18	39154823	C	A	0.1223	0.00252488	0.66818	rs72903956	322	.	RP11-142I20.1	0	ncRNA_intronic	2.474	7	5	15	0	0	1
18:39155160:A:T	rs72905903	18	39155160	A	T	0.1223	0.00264864	0.66818	rs72903956	322	.	RP11-142I20.1	0	ncRNA_intronic	1.811	7	5	15	0	0	1
18:39155847:T:TAGAG	rs147355413	18	39155847	TAGAG	T	0.1064	NA	0.778365	rs72903956	322	.	RP11-142I20.1	0	ncRNA_intronic	15.25	NA	5	15	0	0	1
18:39156089:A:G	rs72905904	18	39156089	A	G	0.1223	0.00277716	0.66818	rs72903956	322	.	RP11-142I20.1	0	ncRNA_intronic	5.52	6	5	15	0	0	1
18:39156095:C:T	rs72905906	18	39156095	T	C	0.1223	0.00299358	0.66818	rs72903956	322	.	RP11-142I20.1	0	ncRNA_intronic	7.591	6	5	15	0	0	1
18:39156194:A:G	rs60047677	18	39156194	G	A	0.1223	0.00276866	0.66818	rs72903956	322	.	RP11-142I20.1	0	ncRNA_intronic	2.378	7	5	15	0	0	1
18:39156686:C:T	rs72905909	18	39156686	C	T	0.1064	0.000294367	0.778365	rs72903956	322	.	RP11-142I20.1	0	ncRNA_intronic	14.94	5	5	15	0	0	1
18:39157267:C:CAT	rs142680649	18	39157267	CAT	C	0.1262	NA	0.643446	rs72903956	322	.	RP11-142I20.1	0	ncRNA_intronic	0.436	NA	5	15	0	0	1
18:39157326:A:ATATATATATT	rs572437652	18	39157326	ATATATATATT	A	0.1074	NA	0.770128	rs72903956	322	.	RP11-142I20.1	0	ncRNA_intronic	3.534	NA	5	15	0	0	1
18:39157801:C:T	rs72905911	18	39157801	T	C	0.1223	0.00317026	0.66818	rs72903956	322	.	RP11-142I20.1	0	ncRNA_intronic	3.763	6	5	15	0	0	1
18:39159139:C:G	rs72905915	18	39159139	C	G	0.1302	0.00355486	0.623076	rs72903956	322	.	RP11-142I20.1	0	ncRNA_intronic	1.292	7	2	15	0	0	1
18:39159262:A:G	rs16975000	18	39159262	G	A	0.1332	0.00372957	0.606384	rs72903956	322	.	RP11-142I20.1	0	ncRNA_intronic	2.794	5	2	15	0	0	1
18:39159592:C:CTG	rs143381684	18	39159592	CTG	C	0.1342	NA	0.600958	rs72903956	322	.	RP11-142I20.1	0	ncRNA_intronic	14.7	NA	5	15	0	0	1
18:39160403:C:T	rs16975004	18	39160403	C	T	0.1342	0.00328339	0.600958	rs72903956	322	.	RP11-142I20.1	0	ncRNA_intronic	2.715	7	5	15	0	0	1
18:39161031:G:T	rs72905919	18	39161031	T	G	0.1193	0.00121201	0.682817	rs72903956	322	.	RP11-142I20.1	0	ncRNA_intronic	2.416	6	5	15	0	0	1
18:39161156:C:T	rs16975007	18	39161156	C	T	0.1342	0.00372124	0.600958	rs72903956	322	.	RP11-142I20.1	0	ncRNA_intronic	0.409	7	5	15	0	0	1
18:39161305:A:G	rs35462279	18	39161305	A	G	0.1342	0.00387843	0.600958	rs72903956	322	.	RP11-142I20.1	0	ncRNA_intronic	1.353	7	5	15	0	0	1
18:39161484:A:T	rs72905923	18	39161484	T	A	0.1342	0.00389235	0.600958	rs72903956	322	.	RP11-142I20.1	0	ncRNA_intronic	4.349	6	5	15	0	0	1
18:39161638:C:CT	rs150228274	18	39161638	CT	C	0.1342	NA	0.600958	rs72903956	322	.	RP11-142I20.1	0	ncRNA_intronic	0.393	NA	5	15	0	0	1
18:39161790:A:C	rs72905924	18	39161790	C	A	0.1322	0.00484018	0.608697	rs72903956	322	.	RP11-142I20.1	0	ncRNA_intronic	0.414	6	5	15	0	0	1
18:39162137:A:G	rs10163840	18	39162137	G	A	0.1352	0.00182307	0.608785	rs72903956	322	.	RP11-142I20.1	0	ncRNA_intronic	0.059	6	5	15	0	0	1
18:39162524:C:G	rs10163854	18	39162524	C	G	0.1223	0.00111332	0.662982	rs72903956	322	.	RP11-142I20.1	0	ncRNA_intronic	1.012	7	5	15	0	0	1
18:39162932:C:T	rs72905927	18	39162932	C	T	0.1183	0.000693344	0.675205	rs72903956	322	.	RP11-142I20.1	0	ncRNA_intronic	0.77	7	5	15	0	0	1
18:39163072:A:G	rs10502770	18	39163072	A	G	0.1322	0.00535851	0.608697	rs72903956	322	.	RP11-142I20.1	0	ncRNA_intronic	7.555	7	5	15	0	0	1
18:39163513:C:T	rs72905935	18	39163513	T	C	0.1193	0.00118834	0.682817	rs72903956	322	.	RP11-142I20.1	0	ncRNA_intronic	0.409	6	5	15	0	0	1
18:39163833:C:T	rs72905937	18	39163833	T	C	0.1193	0.00119558	0.682817	rs72903956	322	.	RP11-142I20.1	0	ncRNA_intronic	3.936	7	5	15	0	0	1
18:39164463:G:T	rs16975010	18	39164463	T	G	0.1322	0.00534053	0.608697	rs72903956	322	.	RP11-142I20.1	0	ncRNA_intronic	15.62	6	5	15	0	0	1
18:39164787:A:G	rs16975012	18	39164787	A	G	0.1342	0.00268708	0.600958	rs72903956	322	.	RP11-142I20.1	0	ncRNA_intronic	0.75	7	5	15	0	0	1
18:39165581:C:G	rs1942069	18	39165581	G	C	0.1322	0.00560293	0.608697	rs72903956	322	.	RP11-142I20.1	0	ncRNA_intronic	2.782	4	5	15	0	0	1
18:39165586:A:G	rs1942070	18	39165586	G	A	0.1322	0.00582715	0.608697	rs72903956	322	.	RP11-142I20.1	0	ncRNA_intronic	5.674	4	5	15	0	0	1
18:39166012:A:G	rs72905948	18	39166012	A	G	0.1342	0.00260338	0.600958	rs72903956	322	.	RP11-142I20.1	0	ncRNA_intronic	5.936	7	5	15	0	0	1
18:39166422:A:C	rs16975017	18	39166422	A	C	0.1342	0.00282621	0.600958	rs72903956	322	.	RP11-142I20.1	0	ncRNA_intronic	8.765	7	5	15	0	0	1
18:39168468:C:T	rs16975021	18	39168468	T	C	0.1322	0.00599172	0.608697	rs72903956	322	.	RP11-142I20.1	0	ncRNA_intronic	18.33	3a	5	15	0	0	1
18:39168537:A:G	rs16975022	18	39168537	A	G	0.1342	0.00603256	0.600958	rs72903956	322	.	RP11-142I20.1	0	ncRNA_intronic	13.73	5	5	15	0	0	1
18:39169419:C:T	rs16975025	18	39169419	T	C	0.1322	0.00590197	0.608697	rs72903956	322	.	RP11-142I20.1	0	ncRNA_intronic	4.376	7	5	15	0	0	1
18:39169958:A:G	rs72905963	18	39169958	G	A	0.1322	0.0056275	0.608697	rs72903956	322	.	RP11-142I20.1	0	ncRNA_intronic	2.978	7	5	15	0	0	1
18:39170895:C:G	rs57249168	18	39170895	C	G	0.1322	0.0055354	0.608697	rs72903956	322	.	RP11-142I20.1	0	ncRNA_intronic	0.598	7	5	15	0	0	1
18:39171712:G:T	rs72905965	18	39171712	T	G	0.1322	0.00499481	0.608697	rs72903956	322	.	RP11-142I20.1	0	ncRNA_intronic	1.861	6	5	15	0	0	1
18:39172042:C:T	rs72905967	18	39172042	T	C	0.1322	0.00527551	0.608697	rs72903956	322	.	RP11-142I20.1	0	ncRNA_intronic	1.688	6	5	15	0	0	1
18:39173678:A:G	rs72905973	18	39173678	A	G	0.1193	0.00114907	0.682817	rs72903956	322	.	RP11-142I20.1	0	ncRNA_intronic	13.7	7	5	15	0	0	1
18:39174282:G:T	rs1942065	18	39174282	T	G	0.1342	0.00298233	0.600958	rs72903956	322	.	RP11-142I20.1	0	ncRNA_intronic	4.19	NA	5	15	0	0	1
18:39174362:A:G	rs1942063	18	39174362	G	A	0.1322	0.00508495	0.608697	rs72903956	322	.	RP11-142I20.1	0	ncRNA_exonic	0.564	NA	5	15	0	0	1
18:39174529:A:G	rs56812327	18	39174529	A	G	0.1322	0.00496507	0.608697	rs72903956	322	.	RP11-142I20.1	0	ncRNA_intronic	4.112	5	5	15	0	0	1
18:39174854:C:T	rs55797333	18	39174854	C	T	0.1322	0.005052	0.608697	rs72903956	322	.	RP11-142I20.1	0	ncRNA_intronic	0.539	6	5	15	0	0	1
18:39175686:C:T	rs10502771	18	39175686	T	C	0.1322	0.00522686	0.608697	rs72903956	322	.	RP11-142I20.1	0	ncRNA_intronic	0.206	6	5	15	0	0	1
18:39176090:CGT:CGTGT	rs554031196	18	39176090	CGTGT	CGT	0.01889	NA	0.608697	rs72903956	322	.	RP11-142I20.1	0	ncRNA_intronic	NA	NA	5	15	0	0	1
18:39176090:CGTGT:CGTGTGT	18:39176090:CGTGT:CGTGTGT	18	39176090	CGTGT	CGTGTGT	0.1491	NA	0.608697	rs72903956	322	.	RP11-142I20.1	0	ncRNA_intronic	NA	NA	5	15	0	0	1
18:39176090:CGTGT:CGTGTGTGT	18:39176090:CGTGT:CGTGTGTGT	18	39176090	CGTGT	CGTGTGTGT	0.002982	NA	0.608697	rs72903956	322	.	RP11-142I20.1	0	ncRNA_intronic	NA	NA	5	15	0	0	1
18:39176090:CGTGT:CGTGTGTGTGTGT	18:39176090:CGTGT:CGTGTGTGTGTGT	18	39176090	CGTGT	CGTGTGTGTGTGT	0.000994	NA	0.608697	rs72903956	322	.	RP11-142I20.1	0	ncRNA_intronic	NA	NA	5	15	0	0	1
18:39176090:C:CGTGT	rs113889728	18	39176090	CGTGT	C	0.1322	NA	0.608697	rs72903956	322	.	RP11-142I20.1	0	ncRNA_intronic	3.961	NA	5	15	0	0	1
18:39176105:A:G	rs80336848	18	39176105	G	A	0.1332	NA	0.603161	rs72903956	322	.	RP11-142I20.1	0	ncRNA_intronic	14.58	5	5	15	0	0	1
18:39176278:A:G	rs72905979	18	39176278	G	A	0.1322	0.00505205	0.608697	rs72903956	322	.	RP11-142I20.1	0	ncRNA_intronic	5.662	7	5	15	0	0	1
18:39176702:C:T	rs72905981	18	39176702	T	C	0.1193	0.0012282	0.682817	rs72903956	322	.	RP11-142I20.1	0	ncRNA_intronic	5.417	7	5	15	0	0	1
18:39177029:T:TA	rs145917221	18	39177029	TA	T	0.1193	NA	0.682817	rs72903956	322	.	RP11-142I20.1	0	ncRNA_intronic	1.142	NA	5	15	0	0	1
18:39177186:A:T	rs554386507	18	39177186	T	A	0.1093	NA	0.608388	rs72903956	322	.	RP11-142I20.1	0	ncRNA_intronic	0.567	NA	5	15	0	0	1
18:39177508:C:G	rs72905986	18	39177508	G	C	0.1193	0.0012496	0.682817	rs72903956	322	.	RP11-142I20.1	0	ncRNA_intronic	2.734	7	5	15	0	0	1
18:39177716:C:T	rs72905989	18	39177716	C	T	0.1193	0.00123074	0.682817	rs72903956	322	.	RP11-142I20.1	0	ncRNA_intronic	0.542	6	5	15	0	0	1
18:39178150:C:G	rs8098394	18	39178150	G	C	0.1193	0.00127644	0.682817	rs72903956	322	.	RP11-142I20.1	0	ncRNA_intronic	8.708	7	5	15	0	0	1
18:39178268:C:T	rs8098315	18	39178268	C	T	0.1193	0.00130929	0.682817	rs72903956	322	.	RP11-142I20.1	0	ncRNA_intronic	12.91	6	5	15	0	0	1
18:39178842:G:T	rs9956251	18	39178842	T	G	0.1342	0.00488478	0.600958	rs72903956	322	.	RP11-142I20.1	0	ncRNA_intronic	3.678	7	5	15	0	0	1
18:39179008:G:T	rs116566159	18	39179008	G	T	0.1193	0.00126372	0.682817	rs72903956	322	.	RP11-142I20.1	0	ncRNA_intronic	3.285	7	5	15	0	0	1
18:39179043:C:T	rs118156444	18	39179043	C	T	0.1193	0.00110485	0.682817	rs72903956	322	.	RP11-142I20.1	0	ncRNA_intronic	0.048	7	5	15	0	0	1
18:39179165:A:T	rs72907804	18	39179165	A	T	0.1193	0.00122833	0.682817	rs72903956	322	.	RP11-142I20.1	0	ncRNA_intronic	9.13	7	5	15	0	0	1
18:39180814:A:G	rs72907808	18	39180814	G	A	0.1193	0.00114325	0.682817	rs72903956	322	.	RP11-142I20.1	0	ncRNA_intronic	1.266	5	5	15	0	0	1
18:39181095:C:G	rs2156006	18	39181095	G	C	0.1342	0.00457224	0.600958	rs72903956	322	.	RP11-142I20.1	0	ncRNA_intronic	4.257	5	5	15	0	0	1
18:39181476:C:T	rs8087485	18	39181476	C	T	0.1342	0.00425106	0.600958	rs72903956	322	.	RP11-142I20.1	0	ncRNA_intronic	2.676	7	5	15	0	0	1
18:39182739:A:G	rs73450796	18	39182739	G	A	0.1342	NA	0.600958	rs72903956	322	.	RP11-142I20.1	0	ncRNA_intronic	0.986	6	5	15	0	0	1
18:39183046:C:T	rs72907815	18	39183046	C	T	0.1203	0.00112659	0.676112	rs72903956	322	.	RP11-142I20.1	0	ncRNA_intronic	0.224	7	5	15	0	0	1
18:39183886:A:T	rs72907817	18	39183886	T	A	0.1193	0.00107433	0.682817	rs72903956	322	.	RP11-142I20.1	0	ncRNA_intronic	5.761	7	5	15	0	0	1
18:39184096:A:G	rs10502772	18	39184096	A	G	0.1213	0.000563943	0.672007	rs72903956	322	.	RP11-142I20.1	0	ncRNA_intronic	9.261	7	5	15	0	0	1
18:39184344:C:T	rs72907819	18	39184344	T	C	0.1193	0.00105255	0.682817	rs72903956	322	.	RP11-142I20.1	0	ncRNA_intronic	3.663	6	5	15	0	0	1
18:39185326:C:T	rs72907821	18	39185326	C	T	0.1193	0.00114029	0.682817	rs72903956	322	.	RP11-142I20.1	0	ncRNA_intronic	0.164	7	5	15	0	0	1
18:39185494:G:GT	rs11342185	18	39185494	GT	G	0.1322	NA	0.608697	rs72903956	322	.	RP11-142I20.1	0	ncRNA_intronic	0.001	NA	5	15	0	0	1
18:39186005:A:AG	rs11462368	18	39186005	A	AG	0.1342	NA	0.600958	rs72903956	322	.	RP11-142I20.1	0	ncRNA_intronic	0.883	NA	5	15	0	0	1
18:39186076:C:T	rs6507424	18	39186076	C	T	0.1322	0.00687269	0.608697	rs72903956	322	.	RP11-142I20.1	0	ncRNA_intronic	1.949	6	5	15	0	0	1
18:39186189:C:G	rs6507425	18	39186189	C	G	0.1213	0.000564456	0.672007	rs72903956	322	.	RP11-142I20.1	0	ncRNA_intronic	1.593	7	5	15	0	0	1
18:39186564:A:T	rs72907830	18	39186564	T	A	0.1193	0.000963361	0.682817	rs72903956	322	.	RP11-142I20.1	0	ncRNA_intronic	3.817	6	5	15	0	0	1
18:39187087:A:C	rs16975049	18	39187087	A	C	0.1342	0.00427564	0.600958	rs72903956	322	.	RP11-142I20.1	0	ncRNA_intronic	2.568	5	5	15	0	0	1
18:39187223:A:T	rs72907836	18	39187223	T	A	0.1193	0.00103155	0.682817	rs72903956	322	.	RP11-142I20.1	0	ncRNA_intronic	1.65	7	5	15	0	0	1
18:39187847:C:T	rs58350157	18	39187847	C	T	0.1342	0.00436949	0.600958	rs72903956	322	.	RP11-142I20.1	0	ncRNA_intronic	6.093	7	5	15	0	0	1
18:39187890:A:G	rs4404160	18	39187890	G	A	0.1193	0.00115145	0.682817	rs72903956	322	.	RP11-142I20.1	0	ncRNA_intronic	2.788	6	5	15	0	0	1
18:39188285:C:CA	rs568928875	18	39188285	CA	C	0.1243	NA	0.650211	rs72903956	322	.	RP11-142I20.1	0	ncRNA_intronic	1.276	NA	5	15	0	0	1
18:39188552:A:G	rs13381575	18	39188552	A	G	0.1342	0.00429985	0.600958	rs72903956	322	.	RP11-142I20.1	0	ncRNA_intronic	0.324	6	5	15	0	0	1
18:39188702:G:T	rs72907842	18	39188702	T	G	0.1193	0.00108227	0.682817	rs72903956	322	.	RP11-142I20.1	0	ncRNA_intronic	2.818	6	5	15	0	0	1
18:39188731:A:C	rs8087434	18	39188731	A	C	0.1322	0.004628	0.608697	rs72903956	322	.	RP11-142I20.1	0	ncRNA_intronic	2.691	7	5	15	0	0	1
18:39189202:A:G	rs72907845	18	39189202	G	A	0.1193	0.00103522	0.682817	rs72903956	322	.	RP11-142I20.1	0	ncRNA_intronic	4.482	7	5	15	0	0	1
18:39189355:A:G	rs72907847	18	39189355	A	G	0.1193	0.0010518	0.682817	rs72903956	322	.	RP11-142I20.1	0	ncRNA_intronic	1.798	5	5	15	0	0	1
18:39189819:T:TG	rs35815079	18	39189819	TG	T	0.1322	NA	0.608697	rs72903956	322	.	RP11-142I20.1	0	ncRNA_intronic	1.184	NA	5	15	0	0	1
18:39190185:C:G	rs72907848	18	39190185	C	G	0.1322	0.00445608	0.608697	rs72903956	322	.	RP11-142I20.1	0	ncRNA_intronic	2.066	6	5	15	0	0	1
18:39190712:A:G	rs9965809	18	39190712	A	G	0.1342	0.00268425	0.600958	rs72903956	322	.	RP11-142I20.1	0	ncRNA_intronic	4.865	5	5	15	0	0	1
18:39191399:C:T	rs72907850	18	39191399	C	T	0.1193	0.00100794	0.682817	rs72903956	322	.	RP11-142I20.1	0	ncRNA_intronic	6.207	7	5	15	0	0	1
18:39192724:C:G	rs72907851	18	39192724	G	C	0.1193	0.00100321	0.682817	rs72903956	322	.	RP11-142I20.1	0	ncRNA_intronic	0.023	7	5	15	0	0	1
18:39193241:A:G	rs734357	18	39193241	A	G	0.1342	0.00451642	0.600958	rs72903956	322	.	RP11-142I20.1	0	ncRNA_intronic	14.52	NA	5	15	0	0	1
18:39193771:C:T	rs72907854	18	39193771	T	C	0.1203	0.00103679	0.676112	rs72903956	322	.	RP11-142I20.1	0	ncRNA_intronic	8.035	3a	5	15	0	0	1
18:39193941:A:G	rs72907855	18	39193941	A	G	0.1193	NA	0.682817	rs72903956	322	.	RP11-142I20.1	0	ncRNA_intronic	4.612	6	5	15	0	0	1
18:39194705:A:G	rs2315174	18	39194705	G	A	0.1342	0.00265722	0.600958	rs72903956	322	.	RP11-142I20.1	0	ncRNA_intronic	0.846	7	5	15	0	0	1
18:39196441:T:TAA	rs549265327	18	39196441	T	TAA	0.1193	NA	0.666103	rs72903956	322	.	RP11-142I20.1	0	ncRNA_intronic	0.692	NA	5	15	0	0	1
18:39196791:A:C	rs28414473	18	39196791	C	A	0.1223	0.000433111	0.665552	rs72903956	322	.	RP11-142I20.1	0	ncRNA_intronic	11.25	7	5	15	0	0	1
18:39196956:A:G	rs28374486	18	39196956	A	G	0.1223	0.00115072	0.665552	rs72903956	322	.	RP11-142I20.1	0	ncRNA_intronic	6.787	6	5	15	0	0	1
18:39197091:T:TTTTGCCCAACATAATATTTTAGTTGAAGTGCA	rs552853957	18	39197091	TTTTGCCCAACATAATATTTTAGTTGAAGTGCA	T	0.1223	NA	0.665552	rs72903956	322	.	RP11-142I20.1	0	ncRNA_intronic	1.968	NA	5	15	0	0	1
18:39197386:G:GC	rs58613762	18	39197386	G	GC	0.1193	NA	0.668509	rs72903956	322	.	RP11-142I20.1	0	ncRNA_intronic	1.346	NA	5	15	0	0	1
18:39200438:C:T	rs7229356	18	39200438	C	T	0.1233	0.000680908	0.645371	rs72903956	322	.	RP11-142I20.1	0	ncRNA_intronic	7.67	7	5	15	0	0	0
18:39201449:A:G	rs7244165	18	39201449	A	G	0.1213	0.00109588	0.655398	rs72903956	322	.	RP11-142I20.1	0	ncRNA_intronic	0.999	6	5	15	0	0	0
18:39202390:G:T	rs72907861	18	39202390	G	T	0.1213	0.00107577	0.655398	rs72903956	322	.	RP11-142I20.1	0	ncRNA_intronic	0.981	4	5	15	0	0	0
18:39203901:A:G	rs72907862	18	39203901	G	A	0.1213	0.00104218	0.655398	rs72903956	322	.	RP11-142I20.1	0	ncRNA_intronic	0.911	7	5	15	0	0	0
18:39205657:A:G	rs72909913	18	39205657	A	G	0.1213	0.00104267	0.655398	rs72903956	322	.	RP11-142I20.1	0	ncRNA_intronic	18.06	5	5	15	0	0	0
18:39212187:C:T	rs563128181	18	39212187	T	C	0.1163	NA	0.631916	rs72903956	322	.	RP11-142I20.1	37	upstream	1.071	NA	1	15	0	0	0
18:39212188:A:G	rs578230329	18	39212188	G	A	0.1213	NA	0.655398	rs72903956	322	.	RP11-142I20.1	38	upstream	0.706	NA	1	15	0	0	0
18:39212197:A:G	rs376691623	18	39212197	A	G	0.1163	NA	0.631916	rs72903956	322	.	RP11-142I20.1	47	upstream	1.264	5	1	15	0	0	0
18:39214543:C:T	rs369986555	18	39214543	C	T	0.1213	NA	0.655398	rs72903956	322	.	RP11-142I20.1	2393	intergenic	1.756	6	15	15	0	0	0
18:39218641:C:T	rs72909922	18	39218641	T	C	0.1213	0.000862437	0.655398	rs72903956	322	.	RP11-142I20.1	6491	intergenic	1.434	6	9	15	0	0	0
18:39219021:A:AGGAAG	rs371036659	18	39219021	AGGAAG	A	0.1252	NA	0.630246	rs72903956	322	.	RP11-142I20.1	6871	intergenic	0.569	NA	9	15	0	0	0
18:39219021:AGGAAG:AGGAAGGGAAG	rs538451197	18	39219021	AGGAAG	AGGAAGGGAAG	0.005964	NA	0.630246	rs72903956	322	.	RP11-142I20.1	6871	NA	NA	NA	9	15	0	0	0
18:39219021:AGGAAG:AGGAAGGGAAGGGAAG	rs535969012	18	39219021	AGGAAGGGAAGGGAAG	AGGAAG	0.00497	NA	0.630246	rs72903956	322	.	RP11-142I20.1	6871	NA	NA	NA	9	15	0	0	0
18:39221365:A:C	rs72909925	18	39221365	A	C	0.1213	0.000839345	0.655398	rs72903956	322	.	RP11-142I20.1	9215	intergenic	0.966	6	14	15	0	0	0
18:39224855:A:G	rs72909931	18	39224855	G	A	0.1213	0.000749774	0.655398	rs72903956	322	.	RP11-142I20.1	12705	intergenic	3.423	6	9	15	0	0	0
18:39225425:A:C	rs9948369	18	39225425	C	A	0.1223	0.0013746	0.648979	rs72903956	322	.	RP11-142I20.1	13275	intergenic	2.286	7	9	15	0	0	0
18:39227288:A:C	rs72909936	18	39227288	C	A	0.1213	0.00048643	0.655398	rs72903956	322	.	RP11-142I20.1	15138	intergenic	16.83	4	7	15	0	0	0
18:39229860:A:G	rs72909941	18	39229860	A	G	0.1213	0.000801255	0.655398	rs72903956	322	.	RP11-142I20.1	17710	intergenic	12.1	6	14	15	0	0	0
18:39235206:A:T	rs55858422	18	39235206	T	A	0.1203	0.000822579	0.647853	rs72903956	322	.	RP11-142I20.1	23056	intergenic	12.04	2b	9	15	0	0	0
18:39236216:G:T	rs11875076	18	39236216	T	G	0.1272	0.000508887	0.624106	rs72903956	322	.	RP11-142I20.1	24066	intergenic	5.351	6	7	15	0	0	0
18:39239017:A:T	18:39239017:A:T	18	39239017	A	T	0.1203	NA	0.661907	rs72903956	322	.	RP11-142I20.1	26867	intergenic	0.069	6	5	15	0	0	0
18:39239021:G:T	rs117906908	18	39239021	G	T	0.1203	NA	0.661907	rs72903956	322	.	RP11-142I20.1	26871	intergenic	0.089	6	5	15	0	0	0
18:39243996:C:T	rs72909959	18	39243996	C	T	0.1213	0.000485606	0.655398	rs72903956	322	.	RP11-142I20.1	31846	intergenic	1.152	6	5	15	0	0	1
18:39247642:A:G	rs72909965	18	39247642	G	A	0.1213	0.000614589	0.655398	rs72903956	322	.	RP11-142I20.1	35492	intergenic	21.6	6	14	15	0	0	1
18:39249722:C:G	rs72909969	18	39249722	G	C	0.1243	0.000560472	0.636405	rs72903956	322	.	RP11-142I20.1	37572	intergenic	0.125	7	9	15	0	0	1
18:39250420:A:G	rs56034381	18	39250420	G	A	0.1243	0.000514015	0.636405	rs72903956	322	.	RP11-142I20.1	38270	intergenic	0.309	7	9	15	0	0	1
18:39265197:G:T	rs56393977	18	39265197	G	T	0.1302	1.88917e-06	0.698931	rs72903956	322	.	RP11-142I20.1	53047	intergenic	0.146	7	9	15	0	0	1
18:39276841:C:T	rs56324213	18	39276841	C	T	0.1262	2.69834e-06	0.660375	rs72903956	322	.	RP11-142I20.1	64691	intergenic	0.433	7	5	15	0	0	1
18:39276845:C:G	rs56274716	18	39276845	C	G	0.1262	2.30243e-06	0.660375	rs72903956	322	.	RP11-142I20.1	64695	intergenic	3.049	7	5	15	0	0	1
18:42658643:A:G	rs72898831	18	42658643	A	G	0.1322	1.45282e-06	0.61697	rs269985	323	.	SETBP1	10167	intergenic	14.18	5	5	15	0	1	1
18:42659922:C:T	rs11873164	18	42659922	C	T	0.1312	2.02574e-06	0.611108	rs269985	323	.	SETBP1	11446	intergenic	1.709	7	5	15	0	1	1
18:42669425:C:G	rs11876432	18	42669425	C	G	0.2256	6.07817e-08	0.815487	rs113847521	323	.	SETBP1	20949	intergenic	2.201	7	5	15	0	0	1
18:42669892:A:T	rs35398628	18	42669892	T	A	0.2256	6.27646e-08	0.815487	rs113847521	323	.	SETBP1	21416	intergenic	5.202	7	5	15	0	0	1
18:42670233:C:G	rs17735872	18	42670233	G	C	0.2455	NA	0.865912	rs113847521	323	.	SETBP1	21757	intergenic	1.981	7	5	15	0	0	1
18:42673908:C:G	rs72898851	18	42673908	C	G	0.1581	2.25169e-08	0.851891	rs269985	323	.	SETBP1	25432	intergenic	3.715	7	14	15	0	0	1
18:42674273:G:GAA	rs368658832	18	42674273	GAA	G	0.2485	NA	0.908529	rs113847521	323	.	SETBP1	25797	intergenic	1.769	NA	14	15	0	0	1
18:42674286:A:G	rs2361317	18	42674286	A	G	0.2584	NA	0.862028	rs113847521	323	.	SETBP1	25810	intergenic	0.207	6	14	15	0	0	1
18:42674294:A:G	rs1965856	18	42674294	A	G	0.2485	2.2567e-08	0.908529	rs113847521	323	.	SETBP1	25818	intergenic	4.883	6	14	15	0	0	1
18:42674461:C:T	rs12150718	18	42674461	T	C	0.2485	2.37505e-08	0.908529	rs113847521	323	.	SETBP1	25985	intergenic	3.561	5	14	15	0	0	1
18:42675327:A:G	rs4890513	18	42675327	A	G	0.2515	3.59212e-08	0.922671	rs113847521	323	.	SETBP1	26851	intergenic	0.762	6	14	15	0	0	1
18:42675335:A:G	rs4890514	18	42675335	G	A	0.2515	2.86921e-08	0.922671	rs113847521	323	.	SETBP1	26859	intergenic	0.448	6	14	15	0	0	1
18:42675368:C:T	rs4890515	18	42675368	C	T	0.2515	2.53765e-08	0.922671	rs113847521	323	.	SETBP1	26892	intergenic	0.817	6	14	15	0	0	1
18:42675683:A:G	rs746341	18	42675683	A	G	0.2515	2.01724e-08	0.922671	rs113847521	323	.	SETBP1	27207	intergenic	2.128	NA	14	15	0	0	1
18:42676081:C:T	rs146549424	18	42676081	T	C	0.2525	2.88712e-08	0.92762	rs113847521	323	.	SETBP1	27605	intergenic	4.031	7	14	15	0	0	1
18:42676415:A:G	rs72898863	18	42676415	A	G	0.2525	3.01715e-08	0.92762	rs113847521	323	.	SETBP1	27939	intergenic	0.061	7	14	15	0	0	1
18:42676685:C:T	rs12326796	18	42676685	T	C	0.2525	2.84682e-08	0.92762	rs113847521	323	.	SETBP1	28209	intergenic	2.442	5	14	15	0	0	1
18:42677373:T:TAAA	18:42677373:T:TAAA	18	42677373	T	TAAA	0.000994	NA	0.913435	rs113847521	323	.	SETBP1	28897	intergenic	1.842	NA	7	15	0	0	1
18:42677373:T:TAA	18:42677373:T:TAA	18	42677373	T	TAA	0.2495	NA	0.913435	rs113847521	323	.	SETBP1	28897	NA	1.888	NA	7	15	0	0	1
18:42677373:T:TA	18:42677373:T:TA	18	42677373	T	TA	0.3549	NA	0.913435	rs113847521	323	.	SETBP1	28897	NA	1.935	NA	7	15	0	0	1
18:42677468:C:T	rs13381583	18	42677468	T	C	0.2525	2.36177e-08	0.92762	rs113847521	323	.	SETBP1	28992	intergenic	5.296	7	7	15	0	0	1
18:42678038:C:T	rs72898871	18	42678038	C	T	0.2495	1.74431e-08	0.913124	rs113847521	323	.	SETBP1	29562	intergenic	10.83	6	5	15	0	0	1
18:42678670:C:T	rs72898875	18	42678670	T	C	0.2505	1.58757e-08	0.908561	rs113847521	323	.	SETBP1	30194	intergenic	0.797	6	5	15	0	0	1
18:42679318:A:G	rs13381286	18	42679318	A	G	0.2525	2.08834e-08	0.90871	rs113847521	323	.	SETBP1	30842	intergenic	0.181	7	5	15	0	0	1
18:42679745:A:C	rs112240404	18	42679745	C	A	0.2495	1.91399e-08	0.922673	rs113847521	323	.	RP11-846C15.2	30784	intergenic	0.076	7	5	15	0	0	1
18:42679894:A:AAAAC	rs373885092	18	42679894	AAAAC	A	0.000994	NA	0.917811	rs113847521	323	.	RP11-846C15.2	30635	intergenic	1.297	NA	5	15	0	0	1
18:42679894:AAAAC:AAAACAAAC	rs570240260	18	42679894	AAAAC	AAAACAAAC	0.2485	NA	0.917811	rs113847521	323	.	RP11-846C15.2	30635	NA	NA	NA	5	15	0	0	1
18:42680634:A:G	rs16978272	18	42680634	A	G	0.2525	1.71276e-08	0.909128	rs113847521	323	.	RP11-846C15.2	29895	intergenic	6.648	7	7	15	0	0	1
18:42681528:G:T	rs4890516	18	42681528	T	G	0.2505	1.57408e-08	0.918038	rs113847521	323	.	RP11-846C15.2	29001	intergenic	0.218	7	5	15	0	0	1
18:42685038:A:G	rs17736585	18	42685038	G	A	0.2485	1.57511e-08	0.927628	rs113847521	323	.	RP11-846C15.2	25491	intergenic	4.803	5	5	15	0	0	1
18:42691533:A:G	rs12456896	18	42691533	A	G	0.2495	2.86673e-08	0.941919	rs113847521	323	.	RP11-846C15.2	18996	intergenic	9.036	5	2	15	0	0	1
18:42691661:A:G	rs12456921	18	42691661	A	G	0.2495	2.76147e-08	0.941919	rs113847521	323	.	RP11-846C15.2	18868	intergenic	5.956	5	2	15	0	0	1
18:42692896:A:G	rs1942573	18	42692896	A	G	0.4642	NA	0.847115	rs8089260	323	.	RP11-846C15.2	17633	intergenic	10.77	NA	5	15	0	0	1
18:42693561:C:T	rs17737032	18	42693561	T	C	0.2495	2.92302e-08	0.941919	rs113847521	323	.	RP11-846C15.2	16968	intergenic	4.69	7	5	15	0	0	1
18:42693611:A:G	rs12458427	18	42693611	G	A	0.2495	2.7769e-08	0.941919	rs113847521	323	.	RP11-846C15.2	16918	intergenic	0.924	6	5	15	0	0	1
18:42697679:A:G	rs17799371	18	42697679	G	A	0.2495	2.98362e-08	0.9321	rs113847521	323	.	RP11-846C15.2	12850	intergenic	0.626	6	5	15	0	0	1
18:42698191:A:G	rs1450811	18	42698191	A	G	0.2485	2.95326e-08	0.937106	rs113847521	323	.	RP11-846C15.2	12338	intergenic	5.723	NA	5	15	0	0	1
18:42698818:A:G	rs1376232	18	42698818	G	A	0.2485	NA	0.937106	rs113847521	323	.	RP11-846C15.2	11711	intergenic	0.614	NA	5	15	0	0	1
18:42699487:C:T	rs1450810	18	42699487	T	C	0.2485	3.10741e-08	0.937106	rs113847521	323	.	RP11-846C15.2	11042	intergenic	5.864	NA	5	15	0	0	1
18:42699760:A:G	rs1450809	18	42699760	G	A	0.2495	3.03618e-08	0.941919	rs113847521	323	.	RP11-846C15.2	10769	intergenic	16.65	6	5	15	0	0	1
18:42701584:T:TA	rs552614887	18	42701584	T	TA	0.2227	NA	0.762437	rs113847521	323	.	RP11-846C15.2	8945	intergenic	2.411	NA	5	15	0	0	1
18:42703666:C:T	rs1450807	18	42703666	T	C	0.2634	7.57266e-07	0.783883	rs56212930	323	.	RP11-846C15.2	6863	intergenic	6.824	NA	5	15	0	0	1
18:42704336:A:C	rs72900815	18	42704336	C	A	0.2495	2.65192e-08	0.941919	rs113847521	323	.	RP11-846C15.2	6193	intergenic	0.063	6	5	15	0	0	1
18:42705275:C:T	rs17737688	18	42705275	T	C	0.2495	3.37378e-08	0.941919	rs113847521	323	.	RP11-846C15.2	5254	intergenic	4.236	7	5	15	0	0	1
18:42705758:C:T	rs1376228	18	42705758	C	T	0.2495	2.73994e-08	0.941919	rs113847521	323	.	RP11-846C15.2	4771	intergenic	0.596	NA	5	15	0	0	1
18:42705834:T:TTTC	rs148437133	18	42705834	TTTC	T	0.2485	NA	0.937106	rs113847521	323	.	RP11-846C15.2	4695	intergenic	0.825	NA	5	15	0	0	1
18:42706352:C:T	rs72900823	18	42706352	C	T	0.2485	3.1182e-08	0.937106	rs113847521	323	.	RP11-846C15.2	4177	intergenic	5.691	6	5	15	0	0	1
18:42706436:A:G	rs72900824	18	42706436	G	A	0.2485	2.96799e-08	0.937106	rs113847521	323	.	RP11-846C15.2	4093	intergenic	1.505	7	5	15	0	0	1
18:42707240:C:T	rs17737754	18	42707240	T	C	0.2495	3.29301e-08	0.941919	rs113847521	323	.	RP11-846C15.2	3289	intergenic	10.95	7	5	15	0	0	1
18:42707761:C:T	rs12958371	18	42707761	T	C	0.4652	NA	0.850808	rs8089260	323	.	RP11-846C15.2	2768	intergenic	3.48	5	5	15	0	0	1
18:42708523:G:T	rs62090550	18	42708523	G	T	0.2634	5.99419e-07	0.783883	rs56212930	323	.	RP11-846C15.2	2006	intergenic	3.242	7	5	15	0	0	1
18:42709494:C:T	rs719820	18	42709494	T	C	0.2505	3.80348e-08	0.937139	rs113847521	323	.	RP11-846C15.2	1035	intergenic	2.203	5	5	15	0	0	1
18:42709898:C:T	rs11872298	18	42709898	T	C	0.2505	2.97856e-08	0.937139	rs113847521	323	.	RP11-846C15.2	631	downstream	1.879	7	5	15	0	0	1
18:42709914:C:T	rs11875118	18	42709914	C	T	0.2505	2.8657e-08	0.937139	rs113847521	323	.	RP11-846C15.2	615	downstream	0.714	7	5	15	0	0	1
18:42711718:G:T	rs10502855	18	42711718	T	G	0.2495	3.0054e-08	0.941919	rs113847521	323	.	RP11-846C15.2	0	ncRNA_intronic	11.59	7	7	15	0	0	1
18:42711831:A:G	rs1573393	18	42711831	G	A	0.4672	NA	0.843729	rs8089260	323	.	RP11-846C15.2	0	ncRNA_intronic	0.076	7	7	15	0	0	1
18:42712221:A:G	rs10502856	18	42712221	G	A	0.2495	3.10138e-08	0.941919	rs113847521	323	.	RP11-846C15.2	0	ncRNA_intronic	0.312	5	7	15	0	0	1
18:42712436:A:G	rs7239907	18	42712436	A	G	0.4672	NA	0.843729	rs8089260	323	.	RP11-846C15.2	0	ncRNA_intronic	1.984	7	14	15	0	0	1
18:42712511:G:T	rs77098105	18	42712511	G	T	0.2495	2.94861e-08	0.941919	rs113847521	323	.	RP11-846C15.2	0	ncRNA_intronic	3.987	5	14	15	0	0	1
18:42712677:G:T	rs17738066	18	42712677	G	T	0.2495	2.95428e-08	0.941919	rs113847521	323	.	RP11-846C15.2	0	ncRNA_intronic	3.553	6	14	15	0	0	1
18:42712736:C:T	rs7241716	18	42712736	T	C	0.4672	NA	0.843729	rs8089260	323	.	RP11-846C15.2	0	ncRNA_intronic	5.713	6	14	15	0	0	1
18:42712976:C:T	rs4890518	18	42712976	C	T	0.4672	NA	0.843729	rs8089260	323	.	RP11-846C15.2	0	ncRNA_intronic	1.864	5	14	15	0	0	1
18:42713207:C:T	rs4890520	18	42713207	T	C	0.4672	NA	0.843729	rs8089260	323	.	RP11-846C15.2	0	ncRNA_intronic	12.01	5	14	15	0	0	1
18:42713922:C:T	rs72900858	18	42713922	T	C	0.2495	3.64293e-08	0.941919	rs113847521	323	.	RP11-846C15.2	0	ncRNA_intronic	2.939	7	14	15	0	0	1
18:42717010:C:T	rs10502857	18	42717010	T	C	0.2495	NA	0.941919	rs113847521	323	.	RP11-846C15.2	0	ncRNA_intronic	6.875	5	2	15	0	0	1
18:42718558:C:T	rs11082424	18	42718558	T	C	0.2565	2.21195e-09	0.985284	rs113847521	323	.	RP11-846C15.2	0	ncRNA_intronic	3.602	7	5	15	0	0	1
18:42718979:A:G	rs11874100	18	42718979	A	G	0.2555	2.31919e-09	0.990218	rs113847521	323	.	RP11-846C15.2	0	ncRNA_intronic	2.727	7	5	15	0	0	1
18:42722340:A:G	rs35128508	18	42722340	G	A	0.2555	1.98865e-09	0.990218	rs113847521	323	.	RP11-846C15.2	0	ncRNA_intronic	1.135	7	9	15	0	0	0
18:42723616:C:T	rs998170	18	42723616	T	C	0.2555	1.69661e-09	0.990218	rs113847521	323	.	RP11-846C15.2	0	ncRNA_intronic	4.275	NA	14	15	0	0	0
18:42728617:C:T	rs62090556	18	42728617	C	T	0.3777	2.1821e-09	0.911043	rs8095987	323	.	RP11-846C15.2	0	ncRNA_intronic	1.384	7	9	15	0	0	0
18:42728626:A:G	rs62090557	18	42728626	G	A	0.3777	1.98754e-09	0.911043	rs8095987	323	.	RP11-846C15.2	0	ncRNA_intronic	1.63	6	9	15	0	0	0
18:42731729:C:G	rs4890528	18	42731729	G	C	0.3797	NA	0.917886	rs8095987	323	.	RP11-846C15.2	0	ncRNA_intronic	3.459	6	7	15	0	0	0
18:42731992:A:G	rs4890529	18	42731992	A	G	0.3807	1.38159e-09	0.921547	rs8095987	323	.	RP11-846C15.2	0	ncRNA_intronic	7.861	7	5	15	0	0	0
18:42732230:G:T	rs8089260	18	42732230	G	T	0.4722	7.92566e-10	1	rs8089260	323	.	RP11-846C15.2	0	ncRNA_intronic	0.72	7	7	15	0	0	0
18:42732346:C:T	rs12457428	18	42732346	C	T	0.3509	5.0533e-08	0.637452	rs113847521	323	.	RP11-846C15.2	0	ncRNA_intronic	6.777	7	7	15	0	0	0
18:42732379:A:C	rs8089071	18	42732379	A	C	0.3807	1.04454e-09	0.921547	rs8095987	323	.	RP11-846C15.2	0	ncRNA_intronic	3.641	7	7	15	0	0	0
18:42732381:C:G	rs113847521	18	42732381	C	G	0.2575	1.28078e-09	1	rs113847521	323	.	RP11-846C15.2	0	ncRNA_intronic	0.338	6	7	15	0	0	0
18:42732473:A:G	rs35675804	18	42732473	A	G	0.3738	NA	0.903879	rs8095987	323	.	RP11-846C15.2	0	ncRNA_intronic	1.948	6	7	15	0	0	0
18:42732927:G:T	rs4890530	18	42732927	T	G	0.3807	1.20408e-09	0.921547	rs8095987	323	.	RP11-846C15.2	0	ncRNA_intronic	3.535	5	7	15	0	0	0
18:42732979:A:T	rs4890531	18	42732979	A	T	0.3807	NA	0.921547	rs8095987	323	.	RP11-846C15.2	0	ncRNA_intronic	2.347	5	7	15	0	0	0
18:42733082:A:C	rs4890280	18	42733082	A	C	0.3807	1.22177e-09	0.921547	rs8095987	323	.	RP11-846C15.2	0	ncRNA_intronic	1.325	6	7	15	0	0	0
18:42733175:C:T	rs4890281	18	42733175	C	T	0.3807	1.40468e-09	0.921547	rs8095987	323	.	RP11-846C15.2	0	ncRNA_intronic	4.732	7	7	15	0	0	0
18:42733226:A:G	rs8093676	18	42733226	A	G	0.3807	NA	0.921547	rs8095987	323	.	RP11-846C15.2	0	ncRNA_intronic	3.446	6	9	15	0	0	0
18:42733438:C:T	rs8094139	18	42733438	C	T	0.3807	NA	0.921547	rs8095987	323	.	RP11-846C15.2	0	ncRNA_intronic	0.069	6	9	15	0	0	0
18:42733631:A:G	rs10438960	18	42733631	A	G	0.3807	1.06359e-09	0.921547	rs8095987	323	.	RP11-846C15.2	0	ncRNA_intronic	2.284	6	9	15	0	0	0
18:42733670:A:C	rs62092061	18	42733670	C	A	0.3807	1.17222e-09	0.921547	rs8095987	323	.	RP11-846C15.2	0	ncRNA_intronic	7.365	7	9	15	0	0	0
18:42733890:G:T	rs12966157	18	42733890	G	T	0.3738	NA	0.896267	rs8095987	323	.	RP11-846C15.2	0	ncRNA_intronic	0.684	6	9	15	0	0	0
18:42734234:C:T	rs8098643	18	42734234	C	T	0.3787	1.6232e-09	0.929414	rs8095987	323	.	RP11-846C15.2	0	ncRNA_intronic	4.573	5	9	15	0	0	0
18:42734248:A:C	rs66532783	18	42734248	C	A	0.3509	4.86002e-08	0.637452	rs113847521	323	.	RP11-846C15.2	0	ncRNA_intronic	0.5	5	9	15	0	0	0
18:42734372:A:C	rs8098677	18	42734372	A	C	0.3797	1.53331e-09	0.925292	rs8095987	323	.	RP11-846C15.2	0	ncRNA_intronic	2.855	6	9	15	0	0	0
18:42734571:C:G	rs10438917	18	42734571	G	C	0.3787	NA	0.929414	rs8095987	323	.	RP11-846C15.2	0	ncRNA_intronic	2.716	7	14	15	0	0	0
18:42734614:A:G	rs72902622	18	42734614	G	A	0.3509	6.92607e-08	0.637452	rs113847521	323	.	RP11-846C15.2	0	ncRNA_intronic	4.167	6	14	15	0	0	0
18:42735327:C:T	rs4890532	18	42735327	C	T	0.3787	1.34677e-09	0.929414	rs8095987	323	.	RP11-846C15.2	0	ncRNA_intronic	4.815	6	7	15	0	0	0
18:42735333:C:G	rs4890533	18	42735333	G	C	0.3787	NA	0.929414	rs8095987	323	.	RP11-846C15.2	0	ncRNA_intronic	1.467	7	7	15	0	0	0
18:42735629:C:T	rs11876022	18	42735629	T	C	0.2575	2.07046e-09	1	rs113847521	323	.	RP11-846C15.2	0	ncRNA_intronic	16.14	2b	5	15	0	0	0
18:42735697:A:G	rs35220808	18	42735697	G	A	0.3787	1.3795e-09	0.929414	rs8095987	323	.	RP11-846C15.2	0	ncRNA_intronic	16.27	4	5	15	0	0	0
18:42735945:A:G	rs12962056	18	42735945	G	A	0.3787	1.3696e-09	0.929414	rs8095987	323	.	RP11-846C15.2	0	ncRNA_intronic	9.146	5	5	15	0	0	0
18:42735988:G:T	rs8091849	18	42735988	T	G	0.3787	1.38997e-09	0.929414	rs8095987	323	.	RP11-846C15.2	0	ncRNA_intronic	3.304	5	5	15	0	0	0
18:42736155:A:T	rs8092088	18	42736155	T	A	0.3787	NA	0.929414	rs8095987	323	.	RP11-846C15.2	0	ncRNA_intronic	9.608	6	5	15	0	0	0
18:42736194:A:G	rs8091370	18	42736194	G	A	0.3787	1.43407e-09	0.929414	rs8095987	323	.	RP11-846C15.2	0	ncRNA_intronic	4.304	6	5	15	0	0	0
18:42736474:C:T	rs8091576	18	42736474	C	T	0.3787	1.0556e-09	0.929414	rs8095987	323	.	RP11-846C15.2	0	ncRNA_intronic	5.553	6	5	15	0	0	0
18:42736868:A:G	rs11082425	18	42736868	G	A	0.3787	1.30362e-09	0.929414	rs8095987	323	.	RP11-846C15.2	0	ncRNA_intronic	0.655	5	5	15	0	0	0
18:42736919:G:T	rs11082426	18	42736919	G	T	0.3787	1.35728e-09	0.929414	rs8095987	323	.	RP11-846C15.2	0	ncRNA_intronic	0.582	7	5	15	0	0	0
18:42737284:A:G	rs8095987	18	42737284	A	G	0.3976	4.37687e-09	1	rs8095987	323	.	RP11-846C15.2	0	ncRNA_intronic	4.635	7	5	15	0	0	0
18:42738925:C:T	rs72902634	18	42738925	C	T	0.164	2.80965e-09	0.936181	rs269985	323	.	RP11-846C15.2	0	ncRNA_intronic	2.309	7	5	15	0	0	0
18:42738962:C:T	rs72902636	18	42738962	C	T	0.164	2.20181e-09	0.936181	rs269985	323	.	RP11-846C15.2	0	ncRNA_intronic	2.053	6	5	15	0	0	0
18:42738964:C:T	rs72902638	18	42738964	C	T	0.164	2.27422e-09	0.936181	rs269985	323	.	RP11-846C15.2	0	ncRNA_intronic	2.041	6	5	15	0	0	0
18:42739048:A:G	rs8088193	18	42739048	A	G	0.4732	6.29337e-09	0.981116	rs8089260	323	.	RP11-846C15.2	0	ncRNA_intronic	8.524	7	5	15	0	0	0
18:42739509:C:T	rs72902641	18	42739509	T	C	0.164	4.27341e-09	0.936181	rs269985	323	.	RP11-846C15.2	0	ncRNA_intronic	0.165	5	5	15	0	0	0
18:42746459:A:G	rs11877664	18	42746459	A	G	0.16	2.27703e-10	0.964237	rs269985	323	.	RP11-846C15.2	0	ncRNA_intronic	4.851	2a	5	15	0	0	0
18:42746809:C:T	rs72902647	18	42746809	C	T	0.16	1.22426e-10	0.964237	rs269985	323	.	RP11-846C15.2	0	ncRNA_intronic	4.283	4	2	15	0	0	0
18:42747260:A:C	rs72902650	18	42747260	C	A	0.16	1.64338e-10	0.964237	rs269985	323	.	RP11-846C15.2	0	ncRNA_intronic	4.825	2c	2	15	0	0	0
18:42748180:C:T	rs6507603	18	42748180	T	C	0.2256	2.34416e-08	0.617731	rs269985	323	.	RP11-846C15.2	0	ncRNA_intronic	2.53	3a	2	15	0	0	0
18:42748365:A:G	rs8089498	18	42748365	A	G	0.2256	3.82093e-08	0.617731	rs269985	323	.	RP11-846C15.2	0	ncRNA_intronic	2.874	6	5	15	0	0	0
18:42749081:A:G	rs72902653	18	42749081	G	A	0.2256	5.57637e-08	0.617731	rs269985	323	.	RP11-846C15.2	0	ncRNA_exonic	6.663	4	2	15	0	0	0
18:42749456:A:C	rs17739187	18	42749456	C	A	0.2256	4.66195e-08	0.617731	rs269985	323	.	RP11-846C15.2	0	ncRNA_intronic	1.444	4	2	15	0	0	0
18:42750906:A:T	rs72902658	18	42750906	T	A	0.16	1.29392e-10	0.964237	rs269985	323	.	RP11-846C15.2	0	ncRNA_intronic	8.55	5	5	15	0	0	0
18:42751809:A:G	rs10502858	18	42751809	A	G	0.2753	2.25362e-08	0.943472	rs56212930	323	.	RP11-846C15.2	0	ncRNA_intronic	6.16	4	5	15	0	0	0
18:42751890:C:G	rs13381886	18	42751890	G	C	0.2753	2.17363e-08	0.943472	rs56212930	323	.	RP11-846C15.2	0	ncRNA_intronic	4.438	4	5	15	0	0	0
18:42752135:A:C	rs10468975	18	42752135	C	A	0.2753	2.12708e-08	0.943472	rs56212930	323	.	RP11-846C15.2	0	ncRNA_intronic	0.896	5	5	15	0	0	0
18:42752377:C:G	rs11082430	18	42752377	C	G	0.2256	3.42441e-08	0.617731	rs269985	323	.	RP11-846C15.2	0	ncRNA_intronic	0.522	7	5	15	0	0	0
18:42753258:A:G	rs72902669	18	42753258	A	G	0.2256	5.66137e-08	0.617731	rs269985	323	.	RP11-846C15.2	0	ncRNA_intronic	7.775	7	5	15	0	0	0
18:42753276:A:G	rs72902670	18	42753276	A	G	0.2256	4.41664e-08	0.617731	rs269985	323	.	RP11-846C15.2	0	ncRNA_intronic	8.725	6	5	15	0	0	0
18:42753759:A:G	rs8089041	18	42753759	G	A	0.3767	1.33063e-09	0.914752	rs8095987	323	.	RP11-846C15.2	0	ncRNA_intronic	1.99	7	5	15	0	0	0
18:42755681:A:G	rs68064968	18	42755681	G	A	0.16	1.22312e-10	0.964237	rs269985	323	.	RP11-846C15.2	0	ncRNA_intronic	9.846	5	5	15	0	0	0
18:42757086:C:T	rs11876382	18	42757086	C	T	0.16	9.31099e-11	0.964237	rs269985	323	.	RP11-846C15.2	0	ncRNA_intronic	3.013	6	5	15	0	0	0
18:42759633:C:T	rs11875417	18	42759633	T	C	0.16	7.06516e-11	0.964237	rs269985	323	.	RP11-846C15.2	0	ncRNA_intronic	2.083	6	5	15	0	0	0
18:42759788:C:G	rs8083586	18	42759788	C	G	0.2704	2.25723e-08	0.982274	rs56212930	323	.	RP11-846C15.2	0	ncRNA_intronic	5.298	7	5	15	0	0	0
18:42760200:C:T	rs75497489	18	42760200	T	C	0.16	7.87779e-11	0.964237	rs269985	323	.	RP11-846C15.2	0	ncRNA_intronic	2.256	6	5	15	0	0	1
18:42764961:C:T	rs72902688	18	42764961	T	C	0.16	9.4949e-11	0.964237	rs269985	323	.	RP11-846C15.2	3648	intergenic	4.204	7	5	15	0	0	1
18:42765653:A:T	rs3861814	18	42765653	A	T	0.2684	2.09351e-08	0.991054	rs56212930	323	.	RP11-846C15.2	4340	intergenic	0.029	6	5	15	0	0	1
18:42766214:G:T	rs62092092	18	42766214	T	G	0.2684	2.30246e-08	0.991054	rs56212930	323	.	RP11-846C15.2	4901	intergenic	5.999	7	5	15	0	0	1
18:42766236:A:G	rs72902690	18	42766236	A	G	0.16	1.74292e-10	0.964237	rs269985	323	.	RP11-846C15.2	4923	intergenic	6.696	7	5	15	0	0	1
18:42766311:A:G	rs72902693	18	42766311	A	G	0.16	8.5259e-11	0.964237	rs269985	323	.	RP11-846C15.2	4998	intergenic	1.845	7	5	15	0	0	1
18:42766544:C:T	rs10153431	18	42766544	T	C	0.2684	2.2576e-08	0.991054	rs56212930	323	.	RP11-846C15.2	5231	intergenic	2.732	5	5	15	0	0	1
18:42768696:C:T	rs56330549	18	42768696	C	T	0.2684	1.60759e-08	0.991054	rs56212930	323	.	RP11-846C15.2	7383	intergenic	1.304	6	5	15	0	0	1
18:42768750:C:T	rs55778048	18	42768750	C	T	0.2674	3.30984e-08	0.986608	rs56212930	323	.	RP11-846C15.2	7437	intergenic	2.889	6	5	15	0	0	1
18:42768751:A:C	rs56261720	18	42768751	C	A	0.2684	2.93228e-08	0.991054	rs56212930	323	.	RP11-846C15.2	7438	intergenic	2.472	6	5	15	0	0	1
18:42768943:A:G	rs17739977	18	42768943	G	A	0.2684	1.71758e-08	0.991054	rs56212930	323	.	RP11-846C15.2	7630	intergenic	1.495	5	5	15	0	0	1
18:42769895:G:T	rs12605087	18	42769895	T	G	0.2694	2.68518e-08	0.986603	rs56212930	323	.	RP11-846C15.2	8582	intergenic	8.312	6	5	15	0	0	1
18:42770874:A:T	rs12326596	18	42770874	T	A	0.2684	1.90081e-08	0.991054	rs56212930	323	.	RP11-846C15.2	9561	intergenic	1.717	5	5	15	0	0	1
18:42771101:C:T	rs12326358	18	42771101	C	T	0.2684	2.04367e-08	0.991054	rs56212930	323	.	RP11-846C15.2	9788	intergenic	2.146	7	5	15	0	0	1
18:42774650:G:T	rs56212930	18	42774650	G	T	0.2684	2.22673e-08	1	rs56212930	323	.	RP11-846C15.2	13337	intergenic	0.724	7	5	15	0	0	1
18:42774809:C:T	rs55702637	18	42774809	C	T	0.2674	1.71342e-08	0.995532	rs56212930	323	.	RP11-846C15.2	13496	intergenic	0.283	7	5	15	0	0	1
18:42776435:A:T	rs269967	18	42776435	A	T	0.161	6.51138e-11	0.985642	rs269985	323	.	RP11-846C15.2	15122	intergenic	4.02	6	5	15	0	0	1
18:42776768:A:G	rs269968	18	42776768	G	A	0.161	7.5001e-11	0.985642	rs269985	323	.	RP11-846C15.2	15455	intergenic	4.117	7	5	15	0	0	1
18:42777064:C:T	rs10163551	18	42777064	C	T	0.2734	5.72646e-08	0.909058	rs56212930	323	.	RP11-846C15.2	15751	intergenic	1.355	7	5	15	0	0	1
18:42777478:C:T	rs269972	18	42777478	C	T	0.161	6.66954e-11	0.985642	rs269985	323	.	SLC14A2	15481	intergenic	4.676	4	1	15	0	0	1
18:42778833:A:AT	rs34426010	18	42778833	AT	A	0.2714	NA	0.91705	rs56212930	323	.	SLC14A2	14126	intergenic	10.24	NA	5	15	0	0	1
18:42779107:G:T	rs10438961	18	42779107	T	G	0.2734	4.8401e-08	0.909058	rs56212930	323	.	SLC14A2	13852	intergenic	12.2	6	5	15	0	0	1
18:42779127:A:AC	rs148643319	18	42779127	A	AC	0.161	NA	0.985642	rs269985	323	.	SLC14A2	13832	intergenic	6.764	NA	5	15	0	0	1
18:42781374:C:T	rs11082431	18	42781374	C	T	0.2714	4.23852e-08	0.91705	rs56212930	323	.	SLC14A2	11585	intergenic	0.31	7	5	15	0	0	1
18:42781883:A:C	rs17740231	18	42781883	C	A	0.2714	5.62341e-08	0.91705	rs56212930	323	.	SLC14A2	11076	intergenic	1.147	5	7	15	0	0	1
18:42782952:A:G	rs9807214	18	42782952	G	A	0.2714	4.67566e-08	0.91705	rs56212930	323	.	SLC14A2	10007	intergenic	0.101	5	7	15	0	0	1
18:42783135:C:T	rs269979	18	42783135	C	T	0.163	NA	1	rs269985	323	.	SLC14A2	9824	intergenic	1.751	NA	7	15	1	0	1
18:42783233:G:T	18:42783233:G:T	18	42783233	G	T	0.163	NA	1	rs269985	323	.	SLC14A2	9726	intergenic	0.635	7	5	15	1	0	1
18:42784049:G:T	rs921385	18	42784049	G	T	0.2714	5.93148e-08	0.91705	rs56212930	323	.	SLC14A2	8910	intergenic	7.797	6	5	15	1	0	1
18:42785329:A:G	rs269982	18	42785329	G	A	0.2525	1.42576e-07	0.625039	rs269985	323	.	SLC14A2	7630	intergenic	16.23	7	7	15	1	0	1
18:42785733:C:G	rs10083997	18	42785733	G	C	0.2734	5.68785e-08	0.909058	rs56212930	323	.	SLC14A2	7226	intergenic	4.801	7	7	15	1	0	1
18:42785806:G:T	rs269983	18	42785806	T	G	0.163	5.85962e-11	1	rs269985	323	.	SLC14A2	7153	intergenic	0.851	6	7	15	1	0	1
18:42785997:C:T	rs269985	18	42785997	C	T	0.163	3.00929e-11	1	rs269985	323	.	SLC14A2	6962	intergenic	1.189	6	7	15	1	0	1
18:42786950:C:G	rs62092115	18	42786950	G	C	0.3131	5.54269e-08	0.659909	rs8095987	323	.	SLC14A2	6009	intergenic	3.587	6	5	15	1	0	1
18:42787046:A:G	rs269989	18	42787046	G	A	0.3141	7.2978e-08	0.656054	rs8095987	323	.	SLC14A2	5913	intergenic	13.35	6	5	15	1	0	1
18:42814119:A:C	rs8085535	18	42814119	A	C	0.4523	8.97809e-09	1	rs8085535	323	.	SLC14A2	0	intronic	4.356	7	5	15	1	0	1
18:42832237:A:G	rs2885243	18	42832237	A	G	0.4563	NA	0.613754	rs8085535	323	.	SLC14A2	0	intronic	4.953	7	5	15	1	0	1
18:42873563:C:T	rs72906606	18	42873563	C	T	0.1093	8.33598e-07	0.68601	rs58696100	323	.	SLC14A2	0	intronic	2.49	6	5	15	1	0	1
18:42873878:C:T	rs7245248	18	42873878	T	C	0.1113	3.17082e-06	0.669619	rs58696100	323	.	SLC14A2	0	intronic	6.025	7	5	15	1	0	1
18:42875686:A:G	rs66627362	18	42875686	G	A	0.1103	1.45172e-06	0.663235	rs58696100	323	.	SLC14A2	0	intronic	19.76	5	5	15	1	0	1
18:42876221:A:C	rs8095203	18	42876221	C	A	0.1461	1.19587e-07	0.901659	rs58696100	323	.	SLC14A2	0	intronic	0.182	7	5	15	1	0	1
18:42876239:A:G	rs72906609	18	42876239	G	A	0.1103	1.84439e-06	0.663235	rs58696100	323	.	SLC14A2	0	intronic	0.176	6	5	15	1	0	1
18:42876699:C:T	rs72906613	18	42876699	T	C	0.1113	1.32465e-06	0.669619	rs58696100	323	.	SLC14A2	0	intronic	5.188	7	5	15	1	0	1
18:42876791:A:G	rs72906615	18	42876791	G	A	0.1133	NA	0.654963	rs58696100	323	.	SLC14A2	0	intronic	16.34	6	5	15	1	0	1
18:42876934:A:G	rs16978335	18	42876934	A	G	0.1451	1.29063e-07	0.909031	rs58696100	323	.	SLC14A2	0	intronic	19.28	6	5	15	1	0	1
18:42877148:A:G	rs55802831	18	42877148	G	A	0.1113	1.38417e-06	0.669619	rs58696100	323	.	SLC14A2	0	intronic	3.489	6	5	15	1	0	1
18:42878436:C:T	rs7233426	18	42878436	T	C	0.1451	1.29164e-07	0.909031	rs58696100	323	.	SLC14A2	0	intronic	1.164	5	5	15	1	0	1
18:42879087:A:G	rs7236910	18	42879087	A	G	0.1451	1.09605e-07	0.909031	rs58696100	323	.	SLC14A2	0	intronic	8.002	5	5	15	1	0	1
18:42880507:C:T	rs16978337	18	42880507	T	C	0.1461	8.48305e-08	0.901659	rs58696100	323	.	SLC14A2	0	intronic	3.007	6	5	15	1	0	1
18:42883040:A:G	rs72906635	18	42883040	G	A	0.1163	2.80283e-07	0.761679	rs58696100	323	.	SLC14A2	0	intronic	6.19	6	5	15	1	0	1
18:42883857:C:T	rs11660019	18	42883857	C	T	0.1223	1.90332e-07	0.802371	rs58696100	323	.	SLC14A2	0	intronic	0.716	7	5	15	1	0	1
18:42885109:C:T	rs58696100	18	42885109	T	C	0.1491	1.03662e-08	1	rs58696100	323	.	SLC14A2	0	intronic	8.406	6	5	15	1	0	1
18:42886001:A:G	rs11082440	18	42886001	G	A	0.1163	2.77272e-07	0.761679	rs58696100	323	.	SLC14A2	0	intronic	16.22	6	9	15	1	0	1
18:42889517:C:CCT	rs35307664	18	42889517	CCT	C	0.1173	NA	0.753205	rs58696100	323	.	SLC14A2	0	intronic	1.69	NA	13	15	1	0	1
18:42891844:A:G	rs72906647	18	42891844	G	A	0.1173	2.48859e-07	0.753205	rs58696100	323	.	SLC14A2	0	intronic	2.081	7	5	15	1	0	1
18:42899987:A:G	rs55795536	18	42899987	G	A	0.1183	2.68254e-07	0.729966	rs58696100	323	.	SLC14A2	0	intronic	1.57	5	5	15	1	0	1
18:42908726:C:T	rs11663678	18	42908726	T	C	0.1173	1.66355e-07	0.753205	rs58696100	323	.	SLC14A2	0	intronic	0.688	5	2	15	1	0	1
18:42910347:A:G	rs11661915	18	42910347	A	G	0.1173	2.53071e-07	0.753205	rs58696100	323	.	SLC14A2	0	intronic	7.35	2b	5	15	1	0	1
18:42917025:C:T	rs55756464	18	42917025	C	T	0.1163	1.53486e-07	0.746538	rs58696100	323	.	SLC14A2	0	intronic	5.909	7	5	15	1	0	1
18:50038122:G:T	rs1031062	18	50038122	T	G	0.1859	4.6289e-08	0.928396	rs1349929	324	.	DCC	0	intronic	6.347	7	9	15	1	0	1
18:50041969:A:C	rs146950325	18	50041969	C	A	0.1849	NA	0.934607	rs1349929	324	.	DCC	0	intronic	0.144	7	9	15	1	0	1
18:50047467:A:G	rs1319609	18	50047467	G	A	0.1849	4.3508e-08	0.934607	rs1349929	324	.	DCC	0	intronic	0.118	NA	9	15	1	0	1
18:50047885:C:T	rs67217145	18	50047885	C	T	0.1849	5.04099e-08	0.934607	rs1349929	324	.	DCC	0	intronic	1.114	7	9	15	1	0	1
18:50048031:G:T	rs35043086	18	50048031	G	T	0.1849	4.19132e-08	0.934607	rs1349929	324	.	DCC	0	intronic	3.937	7	9	15	1	0	1
18:50050403:C:T	rs66677445	18	50050403	C	T	0.1869	6.18192e-08	0.922243	rs1349929	324	.	DCC	0	intronic	1.032	6	5	15	1	0	1
18:50051260:A:ATT	18:50051260:A:ATT	18	50051260	A	ATT	0.003976	NA	0.895512	rs1349929	324	.	DCC	0	intronic	4.281	NA	5	15	1	0	1
18:50051260:A:AT	18:50051260:A:AT	18	50051260	A	AT	0.1849	NA	0.895512	rs1349929	324	.	DCC	0	NA	4.345	NA	5	15	1	0	1
18:50052362:A:G	rs12964400	18	50052362	A	G	0.1849	3.514e-08	0.934607	rs1349929	324	.	DCC	0	intronic	0.286	6	9	15	1	0	1
18:50052729:C:G	rs1349930	18	50052729	C	G	0.1869	6.33521e-08	0.922243	rs1349929	324	.	DCC	0	intronic	0.199	6	9	15	1	0	1
18:50063027:C:T	rs1004132	18	50063027	C	T	0.1779	6.92951e-09	0.979755	rs1349929	324	.	DCC	0	intronic	0.208	NA	5	15	1	0	1
18:50064926:A:G	rs1349929	18	50064926	G	A	0.175	6.03552e-09	1	rs1349929	324	.	DCC	0	intronic	6.064	NA	5	15	1	0	1
18:50069569:A:G	rs3862686	18	50069569	A	G	0.1829	8.35738e-08	0.92015	rs1349929	324	.	DCC	0	intronic	2.717	6	9	15	1	0	1
18:50073029:TATCATC:TATCATCATCATC	rs572378902	18	50073029	TATCATC	TATCATCATCATC	0.005964	NA	0.798569	rs1671269	324	.	DCC	0	intronic	NA	NA	9	15	1	0	1
18:50073029:T:TATC	rs3086379	18	50073029	T	TATC	0.2346	NA	0.798569	rs1671269	324	.	DCC	0	intronic	1.533	NA	9	15	1	0	1
18:50080367:C:T	rs1454731	18	50080367	T	C	0.2416	1.53899e-07	0.860633	rs1671269	324	.	DCC	0	intronic	5.58	NA	14	15	1	0	1
18:50085835:A:G	rs12962283	18	50085835	A	G	0.1849	5.69001e-08	0.909295	rs1349929	324	.	DCC	0	intronic	7.725	7	9	15	1	0	1
18:50086098:A:G	rs11082930	18	50086098	A	G	0.2396	8.07465e-08	0.851953	rs1671269	324	.	DCC	0	intronic	3.492	6	9	15	1	0	1
18:50086810:G:T	18:50086810:G:T	18	50086810	T	G	0.3171	NA	0.789448	rs1671269	324	.	DCC	0	intronic	0.546	NA	9	15	1	0	1
18:50089518:A:G	rs1550567	18	50089518	G	A	0.1789	NA	0.946823	rs1349929	324	.	DCC	0	intronic	0.718	6	14	15	1	0	1
18:50092610:A:T	rs56171638	18	50092610	T	A	0.1789	NA	0.946823	rs1349929	324	.	DCC	0	intronic	6.256	7	9	15	1	0	1
18:50093450:A:G	rs4940190	18	50093450	A	G	0.2396	7.25255e-08	0.851953	rs1671269	324	.	DCC	0	intronic	3.478	5	14	15	1	0	1
18:50095540:C:T	rs11665228	18	50095540	T	C	0.1869	2.92963e-07	0.897243	rs1349929	324	.	DCC	0	intronic	11.13	7	7	15	1	0	1
18:50098981:C:T	rs9966385	18	50098981	C	T	0.2296	NA	0.808848	rs1671269	324	.	DCC	0	intronic	0.405	4	2	15	1	0	1
18:50101185:A:G	rs12970795	18	50101185	A	G	0.1799	NA	0.941091	rs1349929	324	.	DCC	0	intronic	0.753	7	7	15	1	0	1
18:50102803:A:G	rs9959870	18	50102803	G	A	0.2048	NA	0.803126	rs1349929	324	.	DCC	0	intronic	0.042	7	9	15	1	0	1
18:50106099:G:T	18:50106099:G:T	18	50106099	T	G	0.1869	NA	0.897243	rs1349929	324	.	DCC	0	intronic	4.019	7	9	15	1	0	1
18:50107977:C:T	rs1143768	18	50107977	C	T	0.2614	NA	0.954382	rs1671269	324	.	DCC	0	intronic	0.172	6	9	15	1	0	1
18:50108230:A:G	rs4940191	18	50108230	G	A	0.1789	NA	0.946823	rs1349929	324	.	DCC	0	intronic	4.991	6	9	15	1	0	1
18:50109971:C:T	rs1671269	18	50109971	C	T	0.2704	6.47299e-09	1	rs1671269	324	.	DCC	0	intronic	0.86	6	9	15	1	0	1
18:50111445:C:T	rs11662179	18	50111445	C	T	0.1789	NA	0.946823	rs1349929	324	.	DCC	0	intronic	0.455	6	9	15	1	0	1
18:50112998:G:T	rs34907734	18	50112998	G	T	0.1789	NA	0.946823	rs1349929	324	.	DCC	0	intronic	0.21	6	9	15	1	0	1
18:50115886:A:G	rs6508145	18	50115886	G	A	0.2068	2.15228e-08	0.793201	rs1349929	324	.	DCC	0	intronic	4.875	5	7	15	1	0	1
18:50116374:A:T	rs1787118	18	50116374	T	A	0.1839	9.3475e-09	0.915405	rs1349929	324	.	DCC	0	intronic	1.472	5	7	15	1	0	1
18:50116751:C:T	rs1470223	18	50116751	C	T	0.2296	NA	0.780063	rs1671269	324	.	DCC	0	intronic	5.025	NA	5	15	1	0	1
18:50125236:A:G	rs36062849	18	50125236	G	A	0.1769	NA	0.94554	rs1349929	324	.	DCC	0	intronic	0.284	6	7	15	1	0	1
18:50134038:C:T	rs3885873	18	50134038	T	C	0.1799	3.71305e-07	0.939825	rs1349929	324	.	DCC	0	intronic	6.812	7	9	15	1	0	1
18:50135528:C:T	rs11665006	18	50135528	T	C	0.1799	NA	0.939825	rs1349929	324	.	DCC	0	intronic	20.4	7	9	15	1	0	1
18:50150118:C:T	rs11663880	18	50150118	C	T	0.171	NA	0.918521	rs1349929	324	.	DCC	0	intronic	0.163	7	5	15	1	0	1
18:50358109:C:T	rs62083314	18	50358109	C	T	0.4076	7.31707e-12	0.797406	rs4384683	324	.	DCC	0	intronic	3.711	6	9	15	1	1	0
18:50358345:A:T	rs2018174	18	50358345	T	A	0.4563	NA	0.6673	rs4384683	324	.	DCC	0	intronic	3.074	6	9	15	1	1	0
18:50360650:C:T	rs8094747	18	50360650	T	C	0.4563	0.00160566	0.660509	rs4384683	324	.	DCC	0	intronic	0.885	7	9	15	1	1	1
18:50360651:C:T	rs8094748	18	50360651	T	C	0.4563	0.00153879	0.660509	rs4384683	324	.	DCC	0	intronic	5.115	7	9	15	1	1	1
18:50360919:C:T	rs2116381	18	50360919	T	C	0.4563	0.00154313	0.660509	rs4384683	324	.	DCC	0	intronic	2.609	NA	9	15	1	1	1
18:50360995:A:G	rs2116380	18	50360995	A	G	0.4563	0.00148635	0.660509	rs4384683	324	.	DCC	0	intronic	0.871	NA	9	15	1	1	1
18:50361036:A:G	rs2156285	18	50361036	G	A	0.4563	0.00141909	0.660509	rs4384683	324	.	DCC	0	intronic	4.807	NA	9	15	1	1	1
18:50361058:A:G	rs2116379	18	50361058	A	G	0.4563	0.00126002	0.660509	rs4384683	324	.	DCC	0	intronic	7.886	NA	9	15	1	1	1
18:50361279:A:ATATATG	rs74178685	18	50361279	A	ATATATG	0.4533	NA	0.654347	rs4384683	324	.	DCC	0	intronic	1.484	NA	9	15	1	1	1
18:50361432:A:G	rs2187221	18	50361432	A	G	0.4563	0.00150489	0.660509	rs4384683	324	.	DCC	0	intronic	4.582	NA	9	15	1	1	1
18:50361584:C:T	rs2116378	18	50361584	C	T	0.4563	0.00146038	0.660509	rs4384683	324	.	DCC	0	intronic	11.38	7	9	15	1	1	1
18:50362131:A:C	rs28703132	18	50362131	A	C	0.4553	0.00152322	0.652115	rs4384683	324	.	DCC	0	intronic	7.498	6	9	15	1	1	1
18:50362203:G:T	rs28630913	18	50362203	G	T	0.4553	0.00134223	0.652115	rs4384683	324	.	DCC	0	intronic	1.133	7	9	15	1	1	1
18:50362308:A:G	rs28459539	18	50362308	A	G	0.4553	0.00163219	0.652115	rs4384683	324	.	DCC	0	intronic	2.758	7	9	15	1	1	1
18:50362311:C:T	rs28678524	18	50362311	C	T	0.4553	0.00160789	0.652115	rs4384683	324	.	DCC	0	intronic	0.383	7	9	15	1	1	1
18:50362783:A:C	rs9964377	18	50362783	C	A	0.4563	0.00151137	0.660509	rs4384683	324	.	DCC	0	intronic	1.102	7	9	15	1	1	1
18:50363895:G:T	rs8083955	18	50363895	T	G	0.4563	0.00169197	0.660509	rs4384683	324	.	DCC	0	intronic	6.867	6	9	15	1	1	1
18:50363934:C:T	rs34305227	18	50363934	T	C	0.4553	0.00157069	0.652115	rs4384683	324	.	DCC	0	intronic	3.32	7	9	15	1	1	1
18:50364137:A:G	rs12957268	18	50364137	A	G	0.4563	0.00148352	0.660509	rs4384683	324	.	DCC	0	intronic	2.899	6	9	15	1	1	1
18:50364321:A:G	rs55775712	18	50364321	A	G	0.4573	0.00137829	0.656655	rs4384683	324	.	DCC	0	intronic	2.349	7	9	15	1	1	1
18:50364452:A:C	rs55678240	18	50364452	A	C	0.4573	0.00157603	0.656655	rs4384683	324	.	DCC	0	intronic	2.95	6	9	15	1	1	1
18:50364508:C:T	rs34486623	18	50364508	C	T	0.4056	6.52717e-12	0.784195	rs4384683	324	.	DCC	0	intronic	0.693	7	9	15	1	1	1
18:50364550:A:ACT	rs34377051	18	50364550	ACT	A	0.4573	NA	0.656655	rs4384683	324	.	DCC	0	intronic	0.476	NA	9	15	1	1	1
18:50364871:C:T	rs13313672	18	50364871	T	C	0.4573	0.00156375	0.656655	rs4384683	324	.	DCC	0	intronic	1.554	6	9	15	1	1	1
18:50365357:G:T	rs9962954	18	50365357	T	G	0.4563	0.00168791	0.660509	rs4384683	324	.	DCC	0	intronic	3.941	5	9	15	1	1	1
18:50365388:A:G	rs9950718	18	50365388	A	G	0.4563	0.00195093	0.660509	rs4384683	324	.	DCC	0	intronic	0.671	5	9	15	1	1	1
18:50366291:A:C	rs10853623	18	50366291	A	C	0.4563	0.00153554	0.660509	rs4384683	324	.	DCC	0	intronic	0.998	6	9	15	1	1	1
18:50366637:C:T	rs10853624	18	50366637	C	T	0.4553	0.0015945	0.652115	rs4384683	324	.	DCC	0	intronic	2.315	7	9	15	1	1	1
18:50366840:C:T	rs10502951	18	50366840	T	C	0.4563	0.0016239	0.660509	rs4384683	324	.	DCC	0	intronic	6.427	6	9	15	1	1	1
18:50366941:A:G	rs10502952	18	50366941	A	G	0.4553	0.00179952	0.652115	rs4384683	324	.	DCC	0	intronic	3.704	7	9	15	1	1	1
18:50367134:A:T	rs1006262	18	50367134	A	T	0.4563	NA	0.660509	rs4384683	324	.	DCC	0	intronic	0.419	6	9	15	1	1	1
18:50367297:A:T	rs1006263	18	50367297	T	A	0.4563	NA	0.660509	rs4384683	324	.	DCC	0	intronic	4.981	6	9	15	1	1	1
18:50367334:G:GAA	rs34163014	18	50367334	GAA	G	0.4563	NA	0.784195	rs4384683	324	.	DCC	0	intronic	5.447	NA	9	15	1	0	1
18:50367334:GA:GAA	rs397858404	18	50367334	GAA	GA	0.4056	NA	0.784195	rs4384683	324	.	DCC	0	intronic	NA	NA	9	15	1	0	1
18:50367334:GAA:GAAA	rs561478486	18	50367334	GAA	GAAA	0.07157	NA	0.784195	rs4384683	324	.	DCC	0	intronic	NA	NA	9	15	1	0	1
18:50367369:G:T	rs1006264	18	50367369	G	T	0.4563	0.00162432	0.660509	rs4384683	324	.	DCC	0	intronic	2.764	5	9	15	1	1	1
18:50367412:C:T	rs1573411	18	50367412	C	T	0.4563	0.00164897	0.660509	rs4384683	324	.	DCC	0	intronic	4.085	NA	9	15	1	1	1
18:50367527:A:G	rs9783901	18	50367527	A	G	0.4583	0.00309808	0.666322	rs4384683	324	.	DCC	0	intronic	6.232	6	9	15	1	1	1
18:50367662:A:AAAAAAC	rs5824972	18	50367662	A	AAAAAAC	0.4553	NA	0.658852	rs4384683	324	.	DCC	0	intronic	1.224	NA	9	15	1	1	1
18:50367700:G:T	rs4998815	18	50367700	T	G	0.4563	0.00154422	0.660509	rs4384683	324	.	DCC	0	intronic	4.34	6	9	15	1	1	1
18:50368768:A:G	rs1573410	18	50368768	A	G	0.4543	0.00164769	0.657217	rs4384683	324	.	DCC	0	intronic	0.166	NA	9	15	1	1	1
18:50368797:A:G	rs1573409	18	50368797	G	A	0.4553	0.00182516	0.665622	rs4384683	324	.	DCC	0	intronic	1.754	NA	9	15	1	1	1
18:50371724:A:G	rs12966968	18	50371724	A	G	0.4066	9.29065e-12	0.794542	rs4384683	324	.	DCC	0	intronic	5.515	6	5	15	1	1	1
18:50371826:C:G	rs12967277	18	50371826	C	G	0.4066	NA	0.794542	rs4384683	324	.	DCC	0	intronic	1.853	7	5	15	1	1	1
18:50372680:C:G	rs9956515	18	50372680	C	G	0.4553	NA	0.665622	rs4384683	324	.	DCC	0	intronic	1.456	7	5	15	1	1	1
18:50372821:A:G	rs35938312	18	50372821	G	A	0.4006	3.38619e-12	0.762388	rs4384683	324	.	DCC	0	intronic	1.133	7	5	15	1	1	1
18:50373807:G:T	rs8088779	18	50373807	G	T	0.4553	0.00150155	0.658852	rs4384683	324	.	DCC	0	intronic	1.485	6	5	15	1	1	1
18:50376082:C:T	rs17387036	18	50376082	C	T	0.4085	2.15581e-11	0.800301	rs4384683	324	.	DCC	0	intronic	0.104	7	7	15	1	1	1
18:50376909:C:G	rs6508168	18	50376909	C	G	0.4543	NA	0.663968	rs4384683	324	.	DCC	0	intronic	6.883	6	7	15	1	1	1
18:50378351:A:G	rs8095147	18	50378351	G	A	0.4722	0.000299627	0.720824	rs4384683	324	.	DCC	0	intronic	2.911	6	9	15	1	1	1
18:50379032:A:G	rs4384683	18	50379032	G	A	0.4543	6.99385e-10	1	rs4384683	324	.	DCC	0	intronic	2.659	7	9	15	1	1	1
18:50381353:C:G	rs11659401	18	50381353	G	C	0.4085	NA	0.800301	rs4384683	324	.	DCC	0	intronic	1.396	7	5	15	1	1	1
18:50383144:C:G	rs4939707	18	50383144	C	G	0.4573	NA	0.660983	rs4384683	324	.	DCC	0	intronic	2.319	6	9	15	1	1	1
18:50385514:A:T	rs1560520	18	50385514	T	A	0.4066	NA	0.793898	rs4384683	324	.	DCC	0	intronic	0.205	6	9	15	1	1	1
18:50386214:A:G	rs2156286	18	50386214	A	G	0.4076	3.28145e-11	0.789848	rs4384683	324	.	DCC	0	intronic	0.344	NA	9	15	1	1	1
18:50391587:A:G	rs11535044	18	50391587	G	A	0.4543	NA	0.662744	rs4384683	324	.	DCC	0	intronic	4.076	6	15	15	1	1	1
18:50392009:A:C	rs4355024	18	50392009	C	A	0.4722	NA	0.713828	rs4384683	324	.	DCC	0	intronic	1.268	6	9	15	1	1	1
18:50392088:A:G	rs4552105	18	50392088	G	A	0.4543	0.00404466	0.662744	rs4384683	324	.	DCC	0	intronic	3.065	6	9	15	1	1	1
18:50392321:T:TTAGTC	18:50392321:T:TTAGTC	18	50392321	T	TTAGTC	0.4592	NA	0.797576	rs12607356	324	.	DCC	0	intronic	3.186	NA	9	15	1	0	1
18:50392321:T:TGAGTC	18:50392321:T:TGAGTC	18	50392321	TGAGTC	T	0.4602	NA	0.797576	rs12607356	324	.	DCC	0	NA	3.186	NA	9	15	1	0	1
18:50393103:G:T	rs149735550	18	50393103	G	T	0.4056	6.55718e-11	0.783502	rs4384683	324	.	DCC	0	intronic	2.469	6	15	15	1	1	1
18:50393653:A:G	rs11665656	18	50393653	G	A	0.4085	1.06836e-10	0.769464	rs4384683	324	.	DCC	0	intronic	1.066	6	14	15	1	1	1
18:50394407:A:G	rs72922230	18	50394407	A	G	0.4026	NA	0.764868	rs4384683	324	.	DCC	0	intronic	1.616	6	9	15	1	1	1
18:50395319:C:T	rs34089681	18	50395319	T	C	0.4602	NA	0.790783	rs12607356	324	.	DCC	0	intronic	2.167	7	5	15	1	1	1
18:50398250:G:T	rs55827098	18	50398250	G	T	0.4046	1.62416e-11	0.764304	rs4384683	324	.	DCC	0	intronic	3.768	7	9	15	1	1	1
18:50398507:A:G	rs12960147	18	50398507	A	G	0.4602	NA	0.819892	rs12607356	324	.	DCC	0	intronic	0.149	6	9	15	1	1	1
18:50400410:A:T	rs11665461	18	50400410	A	T	0.4076	NA	0.751019	rs4384683	324	.	DCC	0	intronic	2.935	7	9	15	1	1	1
18:50400446:C:T	rs11665486	18	50400446	C	T	0.4076	1.45457e-11	0.751796	rs4384683	324	.	DCC	0	intronic	2.469	7	9	15	1	1	1
18:50401830:C:T	rs12968228	18	50401830	T	C	0.4463	2.28499e-14	0.885886	rs12607356	324	.	DCC	0	intronic	3.473	6	7	15	1	1	1
18:50402375:C:G	rs17387778	18	50402375	G	C	0.4453	NA	0.897188	rs12607356	324	.	DCC	0	intronic	1.316	3a	7	15	1	1	1
18:50403210:C:CT	rs34307895	18	50403210	CT	C	0.4453	NA	0.897188	rs12607356	324	.	DCC	0	intronic	0.9	NA	5	15	1	1	1
18:50404074:TA:TAA	rs552824332	18	50404074	TA	TAA	0.005964	NA	0.892596	rs12607356	324	.	DCC	0	intronic	NA	NA	5	15	1	0	1
18:50404074:T:TA	rs35330118	18	50404074	TA	T	0.4443	NA	0.892596	rs12607356	324	.	DCC	0	intronic	0.299	NA	5	15	1	0	1
18:50404377:G:T	rs1943098	18	50404377	G	T	0.4453	2.00821e-14	0.897188	rs12607356	324	.	DCC	0	intronic	1.857	NA	5	15	1	1	1
18:50404757:C:T	rs17387869	18	50404757	T	C	0.4453	9.00526e-15	0.897188	rs12607356	324	.	DCC	0	intronic	5.249	7	5	15	1	1	1
18:50406630:C:T	rs12957223	18	50406630	T	C	0.4642	3.00871e-11	0.83086	rs12607356	324	.	DCC	0	intronic	3.296	7	9	15	1	1	1
18:50408817:G:T	rs35287057	18	50408817	G	T	0.4453	8.41127e-14	0.896784	rs12607356	324	.	DCC	0	intronic	3.406	7	9	15	1	1	1
18:50408846:C:T	rs34053365	18	50408846	T	C	0.4463	5.48642e-14	0.901391	rs12607356	324	.	DCC	0	intronic	4.838	6	9	15	1	1	1
18:50411450:A:C	rs12965339	18	50411450	C	A	0.4036	1.35138e-11	0.727009	rs12607356	324	.	DCC	0	intronic	1.177	7	9	15	1	1	1
18:50412521:C:T	rs1594516	18	50412521	C	T	0.4463	5.23169e-14	0.901391	rs12607356	324	.	DCC	0	intronic	1.376	NA	9	15	1	1	1
18:50414093:G:T	rs9950907	18	50414093	T	G	0.4493	NA	0.890924	rs12607356	324	.	DCC	0	intronic	3.106	6	7	15	1	1	1
18:50416202:A:G	rs17479440	18	50416202	A	G	0.4463	2.8118e-14	0.901391	rs12607356	324	.	DCC	0	intronic	2.65	7	5	15	1	1	1
18:50416826:A:G	18:50416826:A:G	18	50416826	G	A	0.4473	NA	0.905638	rs12607356	324	.	DCC	0	intronic	0.933	7	5	15	1	1	1
18:50416826:G:T	18:50416826:G:T	18	50416826	G	T	0.00497	NA	0.905638	rs12607356	324	.	DCC	0	NA	0.677	NA	5	15	1	0	1
18:50418443:A:C	rs2060119	18	50418443	A	C	0.4483	4.51869e-14	0.894676	rs12607356	324	.	DCC	0	intronic	2.804	NA	5	15	1	1	1
18:50420277:T:TA	18:50420277:T:TA	18	50420277	T	TA	0.4483	NA	0.886273	rs12607356	324	.	DCC	0	intronic	0.314	NA	5	15	1	1	1
18:50420277:T:TAA	18:50420277:T:TAA	18	50420277	T	TAA	0.005964	NA	0.886273	rs12607356	324	.	DCC	0	NA	0.306	NA	5	15	1	0	1
18:50422785:A:C	rs1943111	18	50422785	A	C	0.4483	1.92852e-14	0.902645	rs12607356	324	.	DCC	0	intronic	2.109	NA	5	15	1	1	1
18:50422879:C:T	rs1943110	18	50422879	T	C	0.4483	2.27404e-14	0.902645	rs12607356	324	.	DCC	0	intronic	0.546	NA	5	15	1	1	1
18:50423119:A:G	rs1943109	18	50423119	G	A	0.4483	1.59546e-14	0.902645	rs12607356	324	.	DCC	0	intronic	2.49	NA	5	15	1	1	1
18:50423275:C:T	rs7237931	18	50423275	T	C	0.4483	2.47665e-14	0.902645	rs12607356	324	.	DCC	0	intronic	0.102	7	5	15	1	1	1
18:50423397:A:G	rs7236792	18	50423397	A	G	0.4483	2.77214e-14	0.902645	rs12607356	324	.	DCC	0	intronic	6.88	5	5	15	1	1	1
18:50423641:C:T	rs4588078	18	50423641	C	T	0.4483	2.48075e-14	0.902645	rs12607356	324	.	DCC	0	intronic	0.405	7	5	15	1	1	1
18:50423874:A:T	rs4442912	18	50423874	T	A	0.4483	NA	0.902645	rs12607356	324	.	DCC	0	intronic	0.591	6	5	15	1	1	1
18:50424048:G:T	rs7242967	18	50424048	T	G	0.4483	1.81195e-14	0.902645	rs12607356	324	.	DCC	0	intronic	5.217	5	7	15	1	1	1
18:50424234:T:TA	rs11444629	18	50424234	T	TA	0.4483	NA	0.902645	rs12607356	324	.	DCC	0	intronic	0.179	NA	7	15	1	1	1
18:50424710:C:T	rs7244124	18	50424710	T	C	0.4463	2.0667e-14	0.90943	rs12607356	324	.	DCC	0	intronic	20.8	5	7	15	1	1	1
18:50425067:C:T	rs9957129	18	50425067	C	T	0.4463	7.89368e-13	0.90943	rs12607356	324	.	DCC	0	intronic	12.23	7	7	15	1	1	1
18:50425070:A:AT	rs5824974	18	50425070	AT	A	0.1501	NA	0.905195	rs12607356	324	.	DCC	0	intronic	11.8	NA	7	15	1	0	1
18:50425070:AT:ATT	rs573514055	18	50425070	AT	ATT	0.4453	NA	0.905195	rs12607356	324	.	DCC	0	NA	NA	NA	7	15	1	0	1
18:50425859:A:G	rs8085762	18	50425859	G	A	0.4463	4.01818e-14	0.90943	rs12607356	324	.	DCC	0	intronic	2.879	7	5	15	1	1	1
18:50427224:C:T	rs1943093	18	50427224	T	C	0.4463	2.50211e-14	0.90943	rs12607356	324	.	DCC	0	intronic	9.095	7	5	15	1	1	1
18:50427347:C:T	rs7240535	18	50427347	T	C	0.4463	1.49154e-14	0.90943	rs12607356	324	.	DCC	0	intronic	5.827	6	5	15	1	1	1
18:50428929:A:G	rs9947195	18	50428929	G	A	0.4235	6.96067e-15	1	rs12607356	324	.	DCC	0	intronic	8.216	7	7	15	1	1	1
18:50428937:C:T	rs9304436	18	50428937	T	C	0.4463	3.72853e-14	0.90943	rs12607356	324	.	DCC	0	intronic	4.641	7	7	15	1	1	1
18:50429237:C:T	rs10502956	18	50429237	C	T	0.4463	4.90657e-14	0.90943	rs12607356	324	.	DCC	0	intronic	5.002	7	5	15	1	1	1
18:50430046:A:C	18:50430046:A:C	18	50430046	A	C	0.4463	NA	0.90943	rs12607356	324	.	DCC	0	intronic	2.215	6	5	15	1	1	1
18:50430412:C:G	rs2156284	18	50430412	G	C	0.4851	NA	0.671007	rs12607356	324	.	DCC	0	intronic	5.062	2b	5	15	1	1	1
18:50430673:A:G	rs7237293	18	50430673	G	A	0.4463	1.91652e-14	0.90943	rs12607356	324	.	DCC	0	intronic	3.562	7	5	15	1	1	1
18:50430790:A:G	rs12963801	18	50430790	G	A	0.4463	2.18521e-14	0.90943	rs12607356	324	.	DCC	0	intronic	9.108	6	5	15	1	1	1
18:50431902:A:G	rs952835	18	50431902	G	A	0.4473	1.96376e-14	0.898008	rs12607356	324	.	DCC	0	intronic	3.19	6	5	15	1	1	1
18:50433187:C:T	rs17389596	18	50433187	T	C	0.4463	3.05228e-14	0.90943	rs12607356	324	.	DCC	0	intronic	7.161	6	5	15	1	1	1
18:50433722:C:T	rs28645804	18	50433722	T	C	0.4483	7.25828e-13	0.902645	rs12607356	324	.	DCC	0	intronic	0.97	7	5	15	1	1	1
18:50434979:G:GT	rs3831432	18	50434979	GT	G	0.4254	NA	0.991695	rs12607356	324	.	DCC	0	intronic	4.479	NA	5	15	1	1	1
18:50434994:A:G	rs3737396	18	50434994	G	A	0.4254	5.23843e-15	0.991695	rs12607356	324	.	DCC	0	intronic	5.598	7	5	15	1	1	1
18:50435264:A:G	rs2032254	18	50435264	A	G	0.4483	8.50527e-15	0.902645	rs12607356	324	.	DCC	0	intronic	3.787	7	5	15	1	1	1
18:50435269:C:T	rs2032255	18	50435269	C	T	0.4483	7.7605e-15	0.902645	rs12607356	324	.	DCC	0	intronic	0.656	6	5	15	1	1	1
18:50435924:C:T	rs34076636	18	50435924	T	C	0.4463	2.06181e-14	0.90943	rs12607356	324	.	DCC	0	intronic	0.189	6	5	15	1	1	1
18:50436883:A:C	rs8095926	18	50436883	A	C	0.4463	2.02803e-14	0.90943	rs12607356	324	.	DCC	0	intronic	5.859	6	7	15	1	1	1
18:50437033:C:G	rs12971123	18	50437033	C	G	0.4463	NA	0.90943	rs12607356	324	.	DCC	0	intronic	4.389	5	7	15	1	1	1
18:50437535:A:G	rs9956594	18	50437535	G	A	0.4254	4.20468e-15	0.991695	rs12607356	324	.	DCC	0	intronic	1.986	6	5	15	1	1	1
18:50437699:C:T	rs9956617	18	50437699	C	T	0.4483	1.44607e-14	0.902645	rs12607356	324	.	DCC	0	intronic	1.173	6	5	15	1	1	1
18:50437808:T:TAAAG	rs34712305	18	50437808	T	TAAAG	0.4483	NA	0.902645	rs12607356	324	.	DCC	0	intronic	0.993	NA	5	15	1	1	1
18:50438100:A:AT	rs202046552	18	50438100	AT	A	0.4662	NA	0.828877	rs12607356	324	.	DCC	0	intronic	0.795	NA	5	15	1	0	1
18:50438100:AT:ATT	rs199809974	18	50438100	AT	ATT	0.175	NA	0.828877	rs12607356	324	.	DCC	0	NA	NA	NA	5	15	1	0	1
18:50438144:C:T	rs17389854	18	50438144	T	C	0.4493	7.99148e-15	0.899328	rs12607356	324	.	DCC	0	intronic	3.797	5	5	15	1	1	1
18:50438688:A:AT	rs34148714	18	50438688	AT	A	0.4493	NA	0.899328	rs12607356	324	.	DCC	0	intronic	6.689	NA	5	15	1	1	1
18:50439132:A:G	rs28371046	18	50439132	A	G	0.4493	2.63743e-14	0.899328	rs12607356	324	.	DCC	0	intronic	0.822	5	5	15	1	1	1
18:50439138:A:G	rs28607395	18	50439138	G	A	0.4493	2.14412e-14	0.899328	rs12607356	324	.	DCC	0	intronic	0.714	5	5	15	1	1	1
18:50439630:A:G	rs9963041	18	50439630	A	G	0.4493	2.87688e-14	0.899328	rs12607356	324	.	DCC	0	intronic	6.317	7	5	15	1	1	1
18:50439782:A:C	rs9963248	18	50439782	C	A	0.4493	2.34002e-14	0.899328	rs12607356	324	.	DCC	0	intronic	0.477	7	5	15	1	1	1
18:50439828:A:G	rs9963251	18	50439828	A	G	0.4493	2.94404e-14	0.899328	rs12607356	324	.	DCC	0	intronic	4.107	7	5	15	1	1	1
18:50439866:A:G	rs9963261	18	50439866	A	G	0.4493	2.64076e-14	0.899328	rs12607356	324	.	DCC	0	intronic	1.166	6	5	15	1	1	1
18:50440183:C:T	rs9955001	18	50440183	T	C	0.4493	3.38031e-14	0.899328	rs12607356	324	.	DCC	0	intronic	6.486	7	5	15	1	1	0
18:50440366:A:G	rs9966005	18	50440366	A	G	0.4414	NA	0.864569	rs12607356	324	.	DCC	0	intronic	0.2	7	5	15	1	1	0
18:50440399:A:T	rs9966074	18	50440399	A	T	0.4493	NA	0.899328	rs12607356	324	.	DCC	0	intronic	0.36	7	5	15	1	1	0
18:50440912:C:CA	rs5824976	18	50440912	CA	C	0.4503	NA	0.89559	rs12607356	324	.	DCC	0	intronic	3.982	NA	1	15	1	1	0
18:50440942:A:G	rs1943096	18	50440942	A	G	0.4503	2.34711e-14	0.89559	rs12607356	324	.	DCC	0	intronic	4.04	6	1	15	1	1	0
18:50441260:A:G	rs28391855	18	50441260	A	G	0.4493	2.36402e-14	0.899328	rs12607356	324	.	DCC	0	intronic	13.36	6	5	15	1	1	0
18:50442066:G:T	rs1943097	18	50442066	G	T	0.4473	2.29637e-14	0.906012	rs12607356	324	.	DCC	0	intronic	0.929	6	5	15	1	1	0
18:50443551:A:G	rs9958907	18	50443551	G	A	0.4453	6.16608e-14	0.913239	rs12607356	324	.	DCC	0	intronic	0.005	7	5	15	1	1	0
18:50443873:C:T	rs9959055	18	50443873	C	T	0.4453	6.0183e-14	0.913239	rs12607356	324	.	DCC	0	intronic	3.474	5	7	15	1	1	0
18:50444281:A:G	rs12607356	18	50444281	G	A	0.4235	3.00502e-15	1	rs12607356	324	.	DCC	0	intronic	1.484	7	7	15	1	1	0
18:50444355:A:AT	rs35110915	18	50444355	AT	A	0.4254	NA	0.991604	rs12607356	324	.	DCC	0	intronic	0.004	NA	7	15	1	1	0
18:50445136:A:T	rs12605883	18	50445136	T	A	0.4453	NA	0.913239	rs12607356	324	.	DCC	0	intronic	1.857	6	9	15	1	1	0
18:50445228:C:T	rs12605899	18	50445228	T	C	0.4453	5.61757e-14	0.913239	rs12607356	324	.	DCC	0	intronic	1.917	6	9	15	1	1	0
18:50445452:G:T	rs1943120	18	50445452	G	T	0.4473	5.7441e-14	0.906416	rs12607356	324	.	DCC	0	intronic	7.738	5	9	15	1	1	0
18:50445517:C:T	rs1943121	18	50445517	C	T	0.4473	4.6792e-14	0.906416	rs12607356	324	.	DCC	0	intronic	0.745	5	9	15	1	1	0
18:50446005:C:CT	rs11309864	18	50446005	CT	C	0.4314	NA	0.967109	rs12607356	324	.	DCC	0	intronic	1.551	NA	9	15	1	0	0
18:50446005:CT:CTTTT	rs201245517	18	50446005	CT	CTTTT	0.0497	NA	0.967109	rs12607356	324	.	DCC	0	NA	NA	NA	9	15	1	0	0
18:50446072:C:T	rs1943122	18	50446072	T	C	0.4473	5.54619e-14	0.906416	rs12607356	324	.	DCC	0	intronic	3.537	6	9	15	1	1	0
18:50446344:A:G	rs1943124	18	50446344	A	G	0.4473	4.75768e-14	0.906416	rs12607356	324	.	DCC	0	intronic	0.922	6	9	15	1	1	0
18:50446390:C:CA	rs373883714	18	50446390	C	CA	0.4235	NA	0.644368	rs12607356	324	.	DCC	0	intronic	0.11	NA	9	15	1	0	0
18:50446904:A:T	rs7505239	18	50446904	T	A	0.4473	NA	0.906416	rs12607356	324	.	DCC	0	intronic	4.569	6	9	15	1	1	0
18:50447620:C:T	rs35951841	18	50447620	T	C	0.4473	2.38696e-14	0.906416	rs12607356	324	.	DCC	0	intronic	1.439	6	9	15	1	1	0
18:50447696:G:T	rs36139175	18	50447696	T	G	0.4473	2.78012e-14	0.906416	rs12607356	324	.	DCC	0	intronic	0.077	6	9	15	1	1	0
18:50447700:A:C	rs36156046	18	50447700	A	C	0.4473	2.79673e-14	0.906416	rs12607356	324	.	DCC	0	intronic	6.151	6	9	15	1	1	0
18:50448100:C:T	rs34560198	18	50448100	T	C	0.4473	NA	0.906416	rs12607356	324	.	DCC	0	intronic	0.023	6	9	15	1	1	0
18:50448362:C:G	rs1943125	18	50448362	G	C	0.4473	NA	0.906416	rs12607356	324	.	DCC	0	intronic	3.99	7	9	15	1	1	0
18:50448448:A:AGC	rs5824979	18	50448448	A	AGC	0.4473	NA	0.906416	rs12607356	324	.	DCC	0	intronic	2.125	NA	9	15	1	1	0
18:50448631:C:G	rs8094205	18	50448631	G	C	0.4473	NA	0.906416	rs12607356	324	.	DCC	0	intronic	0.832	7	9	15	1	1	0
18:50448757:A:T	rs8093988	18	50448757	A	T	0.4483	NA	0.90308	rs12607356	324	.	DCC	0	intronic	1.898	7	9	15	1	1	0
18:50448838:A:C	rs8094136	18	50448838	A	C	0.4473	3.40451e-14	0.906416	rs12607356	324	.	DCC	0	intronic	4.844	7	9	15	1	1	0
18:50449010:A:C	rs8097919	18	50449010	C	A	0.4473	3.86705e-14	0.906416	rs12607356	324	.	DCC	0	intronic	3.746	7	9	15	1	1	0
18:50449427:C:T	rs6508177	18	50449427	C	T	0.4473	5.30157e-14	0.906416	rs12607356	324	.	DCC	0	intronic	1.54	6	9	15	1	1	0
18:50449563:A:G	rs7243975	18	50449563	A	G	0.4473	3.58713e-14	0.906416	rs12607356	324	.	DCC	0	intronic	6.93	6	9	15	1	1	0
18:50449846:C:T	rs9944717	18	50449846	T	C	0.4473	4.95223e-14	0.906416	rs12607356	324	.	DCC	0	intronic	2.707	7	9	15	1	1	0
18:50450240:G:T	rs2276204	18	50450240	T	G	0.4473	4.02667e-14	0.906416	rs12607356	324	.	DCC	0	intronic	9.619	7	9	15	1	1	0
18:50450490:C:T	rs1943126	18	50450490	T	C	0.4473	3.58633e-14	0.906416	rs12607356	324	.	DCC	0	intronic	2.285	7	9	15	1	1	0
18:50450617:C:G	rs1943127	18	50450617	G	C	0.4473	NA	0.906416	rs12607356	324	.	DCC	0	intronic	1.332	6	9	15	1	1	0
18:50450623:C:T	rs1943128	18	50450623	C	T	0.4473	4.40393e-14	0.906416	rs12607356	324	.	DCC	0	intronic	1.477	6	9	15	1	1	0
18:50451500:A:C	rs2298655	18	50451500	A	C	0.4483	2.12691e-14	0.902645	rs12607356	324	.	DCC	0	intronic	3.57	NA	9	15	1	1	0
18:50451821:G:T	rs2298654	18	50451821	T	G	0.4473	3.43933e-14	0.906416	rs12607356	324	.	DCC	0	intronic	5.423	NA	9	15	1	1	0
18:50452015:A:G	rs2298653	18	50452015	G	A	0.4473	4.12072e-14	0.906416	rs12607356	324	.	DCC	0	intronic	1.045	NA	9	15	1	1	0
18:50452163:G:T	rs3819136	18	50452163	T	G	0.4473	3.51189e-14	0.906416	rs12607356	324	.	DCC	0	intronic	7.793	NA	9	15	1	1	0
18:50452338:A:C	rs17390820	18	50452338	C	A	0.4473	4.35309e-14	0.906416	rs12607356	324	.	DCC	0	intronic	2.546	7	9	15	1	1	0
18:50452640:G:T	rs12959504	18	50452640	T	G	0.4473	4.0643e-14	0.906416	rs12607356	324	.	DCC	0	intronic	5.479	7	9	15	1	1	0
18:50452996:C:T	rs12962528	18	50452996	C	T	0.4473	3.65947e-14	0.906416	rs12607356	324	.	DCC	0	intronic	0.747	7	9	15	1	1	0
18:50453149:C:CTA	rs34422729	18	50453149	C	CTA	0.4453	NA	0.89808	rs12607356	324	.	DCC	0	intronic	0.284	NA	9	15	1	0	0
18:50453151:A:C	rs12962795	18	50453151	C	A	0.4473	NA	0.906416	rs12607356	324	.	DCC	0	intronic	0.744	6	9	15	1	1	0
18:50453206:C:T	rs12962918	18	50453206	T	C	0.4871	NA	0.726606	rs12607356	324	.	DCC	0	intronic	0.643	6	9	15	1	0	0
18:50453409:G:GC	rs200713965	18	50453409	GC	G	0.4473	NA	0.906416	rs12607356	324	.	DCC	0	intronic	1.317	NA	9	15	1	0	0
18:50453438:C:T	rs78194867	18	50453438	C	T	0.4463	NA	0.901795	rs12607356	324	.	DCC	0	intronic	1.316	6	9	15	1	1	0
18:50453469:G:GTA	rs369962995	18	50453469	G	GTA	0.4095	NA	0.829588	rs12607356	324	.	DCC	0	intronic	0.415	NA	9	15	1	0	0
18:50454084:A:G	rs8096407	18	50454084	A	G	0.4473	4.66311e-14	0.906416	rs12607356	324	.	DCC	0	intronic	0.141	7	9	15	1	1	0
18:50454139:C:G	rs8096650	18	50454139	C	G	0.4473	NA	0.906416	rs12607356	324	.	DCC	0	intronic	1.786	7	9	15	1	1	0
18:50454257:C:T	rs8096807	18	50454257	C	T	0.4473	3.66171e-14	0.906416	rs12607356	324	.	DCC	0	intronic	2.442	6	9	15	1	1	0
18:50454598:C:T	rs8097335	18	50454598	C	T	0.4473	NA	0.906416	rs12607356	324	.	DCC	0	intronic	1.921	NA	9	15	1	1	0
18:50454814:A:T	rs8098649	18	50454814	T	A	0.4473	NA	0.906416	rs12607356	324	.	DCC	0	intronic	0.173	6	9	15	1	1	0
18:50455009:A:C	rs8084200	18	50455009	C	A	0.4473	3.08815e-14	0.906416	rs12607356	324	.	DCC	0	intronic	0.052	7	9	15	1	1	0
18:50455557:C:T	rs11659774	18	50455557	T	C	0.4473	2.86132e-14	0.906416	rs12607356	324	.	DCC	0	intronic	3.077	6	9	15	1	1	0
18:50455674:A:G	rs11662873	18	50455674	G	A	0.4473	4.0849e-14	0.906416	rs12607356	324	.	DCC	0	intronic	0.79	7	9	15	1	1	0
18:50456344:C:G	rs17391253	18	50456344	C	G	0.4473	NA	0.906416	rs12607356	324	.	DCC	0	intronic	0.464	7	9	15	1	1	0
18:50456569:A:T	rs9960722	18	50456569	A	T	0.4473	NA	0.906416	rs12607356	324	.	DCC	0	intronic	8.42	7	9	15	1	1	0
18:50457378:G:T	rs9953091	18	50457378	T	G	0.4473	1.76234e-14	0.906416	rs12607356	324	.	DCC	0	intronic	1.187	6	9	15	1	1	0
18:50457396:A:AG	rs144315105	18	50457396	A	AG	0.4732	NA	0.699123	rs12607356	324	.	DCC	0	intronic	0.217	NA	9	15	1	1	0
18:50457401:A:T	rs63303660	18	50457401	T	A	0.4583	NA	0.845099	rs12607356	324	.	DCC	0	intronic	1.287	6	9	15	1	0	0
18:50457436:G:T	rs9953180	18	50457436	T	G	0.4473	2.73525e-14	0.906416	rs12607356	324	.	DCC	0	intronic	2.158	7	9	15	1	1	0
18:50457453:C:T	rs9953186	18	50457453	T	C	0.4473	2.12686e-14	0.906416	rs12607356	324	.	DCC	0	intronic	1.082	7	9	15	1	1	0
18:50457798:C:CT	rs33944607	18	50457798	CT	C	0.4473	NA	0.906416	rs12607356	324	.	DCC	0	intronic	15.71	NA	9	15	1	1	0
18:50458879:A:C	rs9967572	18	50458879	A	C	0.4473	4.98054e-14	0.906416	rs12607356	324	.	DCC	0	intronic	2.298	7	9	15	1	1	0
18:50458946:A:C	rs4564688	18	50458946	C	A	0.4473	3.35071e-14	0.906416	rs12607356	324	.	DCC	0	intronic	2.086	6	9	15	1	1	0
18:50459029:A:G	rs1943129	18	50459029	A	G	0.4473	4.79858e-14	0.906416	rs12607356	324	.	DCC	0	intronic	1.791	7	9	15	1	1	0
18:50459155:C:G	rs1943130	18	50459155	G	C	0.4473	NA	0.906416	rs12607356	324	.	DCC	0	intronic	0.06	6	9	15	1	1	0
18:50460551:C:T	rs12963047	18	50460551	C	T	0.4712	7.37588e-11	0.817016	rs12607356	324	.	DCC	0	intronic	0.001	6	9	15	1	1	0
18:50460999:C:T	rs28399931	18	50460999	T	C	0.4473	4.96036e-14	0.906416	rs12607356	324	.	DCC	0	intronic	2.025	6	9	15	1	1	0
18:50461432:C:T	rs2226773	18	50461432	C	T	0.4473	4.24495e-14	0.906416	rs12607356	324	.	DCC	0	intronic	1.157	7	9	15	1	1	0
18:50461562:T:TAGC	rs66651019	18	50461562	TAGC	T	0.4473	NA	0.906416	rs12607356	324	.	DCC	0	intronic	5.194	NA	9	15	1	1	0
18:50461960:C:T	rs11664259	18	50461960	C	T	0.4046	1.0537e-11	0.724851	rs12607356	324	.	DCC	0	intronic	2.061	6	9	15	1	1	0
18:50467298:C:G	rs950278	18	50467298	C	G	0.4473	NA	0.906416	rs12607356	324	.	DCC	0	intronic	11.26	6	5	15	1	1	0
18:50467872:G:GTGTA	rs151312837	18	50467872	G	GTGTA	0.4632	NA	0.803668	rs12607356	324	.	DCC	0	intronic	0.407	NA	5	15	1	0	0
18:50472140:C:CA	rs34200868	18	50472140	CA	C	0.4493	NA	0.899794	rs12607356	324	.	DCC	0	intronic	0.52	NA	5	15	1	1	0
18:50474355:C:G	rs17483199	18	50474355	G	C	0.4682	NA	0.832775	rs12607356	324	.	DCC	0	intronic	0.05	5	5	15	1	1	0
18:50474682:A:ATG	rs35004984	18	50474682	ATG	A	0.4523	NA	0.607213	rs62097900	324	.	DCC	0	intronic	1.029	NA	5	15	1	0	0
18:50474682:ATG:ATGTGTG	rs527427120	18	50474682	ATG	ATGTGTG	0.005964	NA	0.607213	rs62097900	324	.	DCC	0	NA	NA	NA	5	15	1	0	0
18:50475010:C:T	rs7241707	18	50475010	T	C	0.4871	7.99328e-10	0.75484	rs12607356	324	.	DCC	0	intronic	4.98	6	5	15	1	1	0
18:50476862:G:T	rs9957857	18	50476862	T	G	0.4672	1.45746e-11	0.83622	rs12607356	324	.	DCC	0	intronic	0.222	7	5	15	1	1	0
18:50478364:A:G	rs4147355	18	50478364	G	A	0.4612	2.67638e-11	0.809964	rs12607356	324	.	DCC	0	intronic	0.501	7	5	15	1	1	0
18:50478440:A:T	rs4147356	18	50478440	A	T	0.4433	NA	0.86529	rs12607356	324	.	DCC	0	intronic	0.904	6	5	15	1	1	0
18:50480129:C:T	rs8085635	18	50480129	C	T	0.4612	3.1669e-11	0.809964	rs12607356	324	.	DCC	0	intronic	18.2	3a	5	15	1	1	1
18:50481753:C:CT	rs34283017	18	50481753	C	CT	0.4523	NA	0.703397	rs12607356	324	.	DCC	0	intronic	0.16	NA	5	15	1	0	1
18:50482485:G:T	rs9959777	18	50482485	T	G	0.4433	7.07032e-14	0.873677	rs12607356	324	.	DCC	0	intronic	3.53	7	5	15	1	1	1
18:50485103:A:G	rs9957173	18	50485103	G	A	0.4612	4.7172e-11	0.809964	rs12607356	324	.	DCC	0	intronic	2.65	7	5	15	1	1	1
18:50485926:C:T	rs12959551	18	50485926	C	T	0.4394	1.75196e-13	0.848948	rs12607356	324	.	DCC	0	intronic	0.964	6	5	15	1	1	1
