## supplementary table 1 for "Dissecting Schizophrenia Biology Using Pleiotropy with Cognitive Genomics" (part 6 of 6)

### Sheet: STable1b (continued)
Supplementary Table 1b: Annotations for variants within GWAS significant Pleiotropic Genomic Risk Loci for Concordant Variants
18:50487188:A:G	rs2000758	18	50487188	A	G	0.4404	6.24231e-14	0.853465	rs12607356	324	.	DCC	0	intronic	1.047	6	5	15	1	1	1
18:50489579:A:G	rs56341215	18	50489579	A	G	0.4404	1.39753e-12	0.853465	rs12607356	324	.	DCC	0	intronic	3.613	6	5	15	1	1	1
18:50490198:G:GTT	rs199927780	18	50490198	G	GTT	0.4453	NA	0.822136	rs12607356	324	.	DCC	0	intronic	1.321	NA	5	15	1	0	1
18:50495947:G:GC	rs5824981	18	50495947	GC	G	0.4404	NA	0.853465	rs12607356	324	.	DCC	0	intronic	0.554	NA	1	15	1	1	1
18:50504010:C:T	rs7235054	18	50504010	C	T	0.4583	3.89283e-11	0.790338	rs12607356	324	.	DCC	0	intronic	0.632	7	9	15	1	1	1
18:50504666:C:G	rs9962094	18	50504666	G	C	0.4583	NA	0.790338	rs12607356	324	.	DCC	0	intronic	0.07	7	9	15	1	1	1
18:50506318:C:T	rs28469582	18	50506318	T	C	0.4781	3.12751e-09	0.717	rs12607356	324	.	DCC	0	intronic	15.77	7	2	15	1	1	1
18:50506381:A:AGACATAGGCAC	rs67181285	18	50506381	AGACATAGGCAC	A	0.4284	NA	0.806093	rs12607356	324	.	DCC	0	intronic	13.28	NA	2	15	1	1	1
18:50507006:C:T	rs11663596	18	50507006	T	C	0.3887	5.71843e-13	0.648212	rs4384683	324	.	DCC	0	intronic	3.182	6	5	15	1	1	1
18:50517509:C:T	rs62097899	18	50517509	C	T	0.4215	1.90449e-10	0.921118	rs62097900	324	.	DCC	0	intronic	2.88	7	5	15	1	1	1
18:50526533:A:G	rs11663217	18	50526533	A	G	0.4433	1.68937e-11	0.995997	rs62097900	324	.	DCC	0	intronic	2.999	6	9	15	1	1	1
18:50526808:C:T	rs62097900	18	50526808	C	T	0.4423	1.62066e-11	1	rs62097900	324	.	DCC	0	intronic	0.938	6	9	15	1	1	1
18:50529018:A:ATATT	rs140854233	18	50529018	ATATT	A	0.4264	NA	0.901154	rs62097900	324	.	DCC	0	intronic	2.533	NA	9	15	1	1	1
18:50531232:A:G	rs62097903	18	50531232	A	G	0.4235	4.79134e-11	0.920611	rs62097900	324	.	DCC	0	intronic	3.822	5	9	15	1	1	1
18:50536188:C:G	rs62097940	18	50536188	C	G	0.4274	NA	0.904983	rs62097900	324	.	DCC	0	intronic	5.112	7	15	15	1	1	1
18:50538447:C:G	rs56183156	18	50538447	C	G	0.4215	NA	0.913111	rs62097900	324	.	DCC	0	intronic	0.371	6	15	15	1	1	1
18:50543302:A:G	rs56796226	18	50543302	A	G	0.4274	2.00301e-11	0.904983	rs62097900	324	.	DCC	0	intronic	5.444	7	9	15	1	1	1
18:50547499:G:T	rs9807185	18	50547499	G	T	0.4274	1.99948e-11	0.904983	rs62097900	324	.	DCC	0	intronic	0.541	5	7	15	1	1	1
18:50548544:A:G	rs9950125	18	50548544	A	G	0.4483	3.7261e-09	0.637945	rs62097900	324	.	DCC	0	intronic	4.24	6	5	15	1	1	1
18:50549521:C:T	rs6508186	18	50549521	C	T	0.4503	8.29541e-09	0.641915	rs62097900	324	.	DCC	0	intronic	0.237	6	5	15	1	1	1
18:50549809:C:T	rs8097318	18	50549809	C	T	0.4781	NA	0.729719	rs62097900	324	.	DCC	0	intronic	0.28	7	5	15	1	1	1
18:50552965:A:C	rs34569535	18	50552965	A	C	0.4334	3.3822e-11	0.881306	rs62097900	324	.	DCC	0	intronic	2.76	7	9	15	1	1	1
18:50555225:A:C	rs6417120	18	50555225	C	A	0.3887	9.92415e-16	0.6524	rs905761	324	.	DCC	0	intronic	1.212	7	9	15	1	1	1
18:50555986:CT:CTTT	18:50555986:CT:CTTT	18	50555986	CT	CTTT	0.000994	NA	0.642474	rs4462678	324	.	DCC	0	intronic	NA	NA	9	15	1	0	1
18:50555986:CT:CTT	18:50555986:CT:CTT	18	50555986	CTT	CT	0.3867	NA	0.642474	rs4462678	324	.	DCC	0	intronic	NA	NA	9	15	1	0	1
18:50556725:G:T	rs8088299	18	50556725	T	G	0.3837	2.24202e-16	0.647489	rs4462678	324	.	DCC	0	intronic	6.743	7	9	15	1	1	1
18:50557938:A:C	rs7506428	18	50557938	A	C	0.3877	2.31231e-17	0.653389	rs4462678	324	.	DCC	0	intronic	4.287	6	9	15	1	1	1
18:50559986:C:T	rs11663694	18	50559986	T	C	0.4026	1.08319e-19	0.612256	rs62097992	324	.	DCC	0	intronic	2.525	6	9	15	1	1	1
18:50561632:G:T	rs8085965	18	50561632	G	T	0.3837	3.03268e-16	0.647489	rs4462678	324	.	DCC	0	intronic	0.401	7	9	15	1	1	1
18:50565037:C:CTAAG	rs142667158	18	50565037	CTAAG	C	0.3976	NA	0.619694	rs62097992	324	.	DCC	0	intronic	7.021	NA	9	15	1	1	1
18:50565946:C:T	rs7505888	18	50565946	T	C	0.3877	5.85571e-16	0.656717	rs905761	324	.	DCC	0	intronic	1.623	7	9	15	1	1	1
18:50566190:C:G	rs7505807	18	50566190	C	G	0.3887	NA	0.6524	rs905761	324	.	DCC	0	intronic	0.804	7	9	15	1	1	1
18:50570403:A:G	rs7506245	18	50570403	A	G	0.4036	6.8818e-20	0.613509	rs62097992	324	.	DCC	0	intronic	8.373	7	9	15	1	1	1
18:50570431:A:T	rs7506451	18	50570431	T	A	0.4036	NA	0.613509	rs62097992	324	.	DCC	0	intronic	5.934	6	9	15	1	1	1
18:50570638:G:T	rs6508188	18	50570638	T	G	0.3847	1.55087e-16	0.644313	rs4462678	324	.	DCC	0	intronic	2.339	7	9	15	1	1	1
18:50570727:A:T	rs7506328	18	50570727	A	T	0.4036	NA	0.613509	rs62097992	324	.	DCC	0	intronic	4.667	7	9	15	1	1	1
18:50571241:A:G	rs9949949	18	50571241	A	G	0.3867	8.20272e-17	0.645334	rs905761	324	.	DCC	0	intronic	0.03	6	9	15	1	1	1
18:50571419:A:G	rs7505556	18	50571419	A	G	0.3897	1.53699e-17	0.65994	rs4462678	324	.	DCC	0	intronic	1.254	7	9	15	1	1	1
18:50571954:A:G	rs11661483	18	50571954	A	G	0.4026	7.95401e-20	0.610678	rs62097992	324	.	DCC	0	intronic	7.439	6	9	15	1	1	1
18:50572697:A:G	rs28718037	18	50572697	A	G	0.3877	2.78732e-17	0.65214	rs4462678	324	.	DCC	0	intronic	9.176	7	9	15	1	1	1
18:50573678:A:AATTT	rs201504062	18	50573678	A	AATTT	0.4076	NA	0.722725	rs4462678	324	.	DCC	0	intronic	0.752	NA	9	15	1	0	1
18:50573936:C:T	rs62097950	18	50573936	C	T	0.4036	1.68412e-19	0.608567	rs62097992	324	.	DCC	0	intronic	0.535	7	9	15	1	1	1
18:50574947:A:G	rs13381767	18	50574947	A	G	0.4006	NA	0.643018	rs4462678	324	.	DCC	0	intronic	0.938	6	9	15	1	0	1
18:50575723:A:G	rs6508190	18	50575723	A	G	0.3917	8.37061e-18	0.672463	rs4462678	324	.	DCC	0	intronic	4.501	5	9	15	1	1	1
18:50576221:A:T	rs7506784	18	50576221	T	A	0.3897	NA	0.667029	rs4462678	324	.	DCC	0	intronic	2.664	6	9	15	1	1	1
18:50576312:G:T	rs7506999	18	50576312	T	G	0.3897	3.6357e-16	0.667029	rs4462678	324	.	DCC	0	intronic	0.43	7	9	15	1	1	1
18:50584544:A:G	rs6508193	18	50584544	A	G	0.3837	4.33146e-17	0.642671	rs905761	324	.	DCC	0	intronic	0.782	6	9	15	1	1	1
18:50588260:C:T	rs11874659	18	50588260	T	C	0.3877	1.26518e-17	0.653951	rs905761	324	.	DCC	0	intronic	0.544	7	9	15	1	1	1
18:50589083:C:T	rs4129439	18	50589083	T	C	0.4016	1.21562e-19	0.614386	rs62097992	324	.	DCC	0	intronic	9.966	6	5	15	1	1	1
18:50595936:G:T	rs62099173	18	50595936	T	G	0.3986	1.76154e-19	0.615929	rs62097992	324	.	DCC	0	intronic	2.1	7	7	15	1	1	1
18:50597654:A:G	rs4506980	18	50597654	G	A	0.3966	2.65171e-19	0.616897	rs62097992	324	.	DCC	0	intronic	11.88	7	7	15	1	1	1
18:50597737:G:T	rs4510098	18	50597737	G	T	0.3966	NA	0.616897	rs62097992	324	.	DCC	0	intronic	4.815	7	7	15	1	1	1
18:50604504:A:G	rs28629395	18	50604504	G	A	0.3917	1.32177e-17	0.662426	rs905761	324	.	DCC	0	intronic	1.914	6	5	15	1	1	0
18:50605360:C:G	rs4129323	18	50605360	C	G	0.3897	NA	0.667029	rs4462678	324	.	DCC	0	intronic	2.392	7	5	15	1	1	0
18:50607242:A:G	rs72917329	18	50607242	G	A	0.4095	5.01593e-16	0.600915	rs10853627	324	.	DCC	0	intronic	1.47	5	7	15	1	1	0
18:50607475:A:T	rs35840237	18	50607475	A	T	0.3767	NA	0.759319	rs4462678	324	.	DCC	0	intronic	1.798	6	5	15	1	1	0
18:50608436:C:T	rs9949889	18	50608436	C	T	0.3777	1.00514e-18	0.761322	rs4462678	324	.	DCC	0	intronic	2.604	7	5	15	1	1	0
18:50608590:A:G	rs9949928	18	50608590	A	G	0.3748	1.39804e-18	0.775763	rs4462678	324	.	DCC	0	intronic	4.502	6	5	15	1	1	0
18:50609302:C:T	rs3922754	18	50609302	T	C	0.3738	1.34256e-18	0.755953	rs4462678	324	.	DCC	0	intronic	2.449	7	5	15	1	1	0
18:50609391:A:AT	rs5824989	18	50609391	A	AT	0.4642	NA	0.744725	rs10853627	324	.	DCC	0	intronic	2.049	NA	5	15	1	0	0
18:50609919:G:T	rs4078161	18	50609919	G	T	0.3708	8.00807e-19	0.769799	rs4462678	324	.	DCC	0	intronic	2.264	6	5	15	1	1	0
18:50610042:G:T	rs4078162	18	50610042	T	G	0.4632	1.75764e-11	0.749735	rs10853627	324	.	DCC	0	intronic	0.524	7	5	15	1	1	0
18:50610528:C:T	rs7504413	18	50610528	T	C	0.3678	4.88509e-19	0.752958	rs4462678	324	.	DCC	0	intronic	3.816	7	5	15	1	1	0
18:50611212:C:G	rs4368222	18	50611212	G	C	0.4901	NA	0.643625	rs4462678	324	.	DCC	0	intronic	0.941	7	5	15	1	1	0
18:50611280:C:T	rs4468701	18	50611280	T	C	0.4881	2.54086e-17	0.632378	rs4462678	324	.	DCC	0	intronic	0.706	6	5	15	1	1	0
18:50612317:A:G	rs55808525	18	50612317	A	G	0.3718	NA	0.771914	rs4462678	324	.	DCC	0	intronic	0.302	7	15	15	1	0	0
18:50612329:C:T	rs56132959	18	50612329	T	C	0.3807	NA	0.74381	rs4462678	324	.	DCC	0	intronic	2.236	6	15	15	1	0	0
18:50613029:A:G	rs62099175	18	50613029	G	A	0.4712	NA	0.6517	rs4462678	324	.	DCC	0	intronic	0.891	7	15	15	1	0	0
18:50613489:C:T	rs62099176	18	50613489	T	C	0.3748	NA	0.781325	rs4462678	324	.	DCC	0	intronic	1.032	6	15	15	1	1	0
18:50613595:A:C	rs62099177	18	50613595	C	A	0.4682	NA	0.781116	rs10853627	324	.	DCC	0	intronic	1.257	7	15	15	1	1	0
18:50613736:C:T	rs62099178	18	50613736	T	C	0.3777	NA	0.791563	rs4462678	324	.	DCC	0	intronic	0.932	7	15	15	1	0	0
18:50614222:A:T	rs138056809	18	50614222	A	T	0.3748	NA	0.781325	rs4462678	324	.	DCC	0	intronic	1.015	7	15	15	1	0	0
18:50614292:A:G	rs76228333	18	50614292	G	A	0.3748	NA	0.781325	rs4462678	324	.	DCC	0	intronic	1.03	7	15	15	1	0	0
18:50614646:C:T	rs8088552	18	50614646	C	T	0.3728	NA	0.791159	rs4462678	324	.	DCC	0	intronic	1.241	7	15	15	1	1	0
18:50614732:A:G	rs11663393	18	50614732	G	A	0.4801	1.39101e-17	0.668948	rs4462678	324	.	DCC	0	intronic	0.708	6	15	15	1	1	0
18:50615958:C:CA	rs10716007	18	50615958	CA	C	0.4801	NA	0.668948	rs4462678	324	.	DCC	0	intronic	0.368	NA	9	15	1	0	0
18:50617175:G:T	rs4291980	18	50617175	T	G	0.4483	1.39291e-20	0.706359	rs10853627	324	.	DCC	0	intronic	5.664	6	9	15	1	1	0
18:50619266:A:G	rs9952089	18	50619266	A	G	0.3748	4.13752e-19	0.783484	rs4462678	324	.	DCC	0	intronic	2.096	6	7	15	1	1	0
18:50619347:TA:TAA	rs541647181	18	50619347	TAA	TA	0.3877	NA	0.736302	rs4462678	324	.	DCC	0	intronic	NA	NA	7	15	1	0	0
18:50620087:A:G	rs7506909	18	50620087	A	G	0.4284	4.73018e-26	0.991456	rs4462678	324	.	DCC	0	intronic	8.919	7	7	15	1	1	0
18:50620708:C:T	rs4459619	18	50620708	T	C	0.4831	1.15028e-18	0.688941	rs4462678	324	.	DCC	0	intronic	4.63	7	7	15	1	1	0
18:50620752:A:G	rs4453578	18	50620752	A	G	0.3738	2.31992e-19	0.79475	rs4462678	324	.	DCC	0	intronic	4.219	7	7	15	1	1	0
18:50621027:A:C	rs4444405	18	50621027	A	C	0.3728	NA	0.791827	rs4462678	324	.	DCC	0	intronic	4.97	7	7	15	1	1	0
18:50621050:A:G	rs4270245	18	50621050	A	G	0.3738	1.89869e-19	0.79475	rs4462678	324	.	DCC	0	intronic	5.121	7	7	15	1	1	0
18:50621094:A:G	rs4456578	18	50621094	A	G	0.3728	2.07173e-19	0.791827	rs4462678	324	.	DCC	0	intronic	2.906	7	7	15	1	1	0
18:50621741:C:G	rs4426414	18	50621741	C	G	0.3748	NA	0.781325	rs4462678	324	.	DCC	0	intronic	1.686	5	7	15	1	1	0
18:50622395:A:G	rs4462678	18	50622395	A	G	0.4264	2.84675e-26	1	rs4462678	324	.	DCC	0	intronic	8.754	6	5	15	1	1	0
18:50622992:C:T	rs62099183	18	50622992	T	C	0.4831	2.0629e-18	0.688941	rs4462678	324	.	DCC	0	intronic	2.041	6	5	15	1	1	0
18:50622997:A:G	rs9947827	18	50622997	G	A	0.3728	5.89483e-19	0.791159	rs4462678	324	.	DCC	0	intronic	7.973	7	5	15	1	1	0
18:50623076:A:G	rs9947905	18	50623076	A	G	0.3728	NA	0.791159	rs4462678	324	.	DCC	0	intronic	2.649	7	5	15	1	1	0
18:50623640:A:G	rs4321259	18	50623640	G	A	0.4483	3.32856e-20	0.706359	rs10853627	324	.	DCC	0	intronic	3.474	6	5	15	1	1	0
18:50625519:A:G	rs7506783	18	50625519	A	G	0.3757	4.20492e-19	0.777145	rs4462678	324	.	DCC	0	intronic	5.706	6	5	15	1	1	0
18:50625779:A:G	rs7506904	18	50625779	A	G	0.3797	NA	0.7904	rs4462678	324	.	DCC	0	intronic	0.666	6	5	15	1	1	0
18:50626385:C:T	rs4602107	18	50626385	T	C	0.3757	3.34328e-19	0.777145	rs4462678	324	.	DCC	0	intronic	0.156	7	5	15	1	1	0
18:50627202:C:G	rs11876419	18	50627202	C	G	0.3738	NA	0.786913	rs4462678	324	.	DCC	0	intronic	0.294	7	9	15	1	1	0
18:50627339:T:TG	rs34282615	18	50627339	T	TG	0.4702	NA	0.782085	rs10853627	324	.	DCC	0	intronic	1.529	NA	9	15	1	1	0
18:50627680:C:T	rs9950661	18	50627680	T	C	0.4692	5.95329e-12	0.777935	rs10853627	324	.	DCC	0	intronic	2.166	6	9	15	1	1	0
18:50628199:G:T	rs10469018	18	50628199	G	T	0.3757	NA	0.777145	rs4462678	324	.	DCC	0	intronic	0.042	5	7	15	1	0	0
18:50629249:A:T	rs17393029	18	50629249	A	T	0.4692	NA	0.785256	rs10853627	324	.	DCC	0	intronic	3.149	7	9	15	1	1	0
18:50629407:A:C	rs7226390	18	50629407	A	C	0.3738	6.41446e-19	0.777715	rs4462678	324	.	DCC	0	intronic	5.421	6	9	15	1	1	0
18:50630744:A:G	rs4497765	18	50630744	A	G	0.3728	6.01922e-19	0.78264	rs4462678	324	.	DCC	0	intronic	0.17	7	9	15	1	1	0
18:50630791:C:G	rs56327309	18	50630791	C	G	0.3638	NA	0.797692	rs62097992	324	.	DCC	0	intronic	0.218	7	9	15	1	1	0
18:50631882:C:T	rs9946519	18	50631882	T	C	0.3738	4.57867e-19	0.778402	rs4462678	324	.	DCC	0	intronic	0.663	6	9	15	1	1	0
18:50632813:C:T	rs7235008	18	50632813	T	C	0.3728	5.05111e-19	0.78264	rs4462678	324	.	DCC	0	intronic	1.71	5	9	15	1	1	0
18:50633449:G:T	rs4494619	18	50633449	T	G	0.4851	1.42428e-18	0.685233	rs4462678	324	.	DCC	0	intronic	0.508	6	9	15	1	1	0
18:50635096:C:G	rs4296324	18	50635096	C	G	0.4513	NA	0.699316	rs10853627	324	.	DCC	0	intronic	0.328	6	9	15	1	1	0
18:50635119:A:G	rs11659803	18	50635119	G	A	0.3887	5.6114e-22	0.8093	rs62097992	324	.	DCC	0	intronic	2.613	7	9	15	1	1	0
18:50637158:G:T	rs7241743	18	50637158	G	T	0.496	NA	0.863868	rs10853627	324	.	DCC	0	intronic	1.038	7	5	15	1	1	0
18:50637801:A:AAAG	rs140765552	18	50637801	A	AAAG	0.4722	NA	0.76145	rs10853627	324	.	DCC	0	intronic	0.746	NA	5	15	1	0	0
18:50638557:A:G	rs8083719	18	50638557	A	G	0.3718	1.72122e-19	0.787586	rs4462678	324	.	DCC	0	intronic	2.943	7	5	15	1	1	0
18:50639009:C:G	rs10163983	18	50639009	G	C	0.3718	NA	0.787586	rs4462678	324	.	DCC	0	intronic	0.512	6	5	15	1	1	0
18:50639540:A:G	rs8088927	18	50639540	G	A	0.4682	2.70108e-12	0.781116	rs10853627	324	.	DCC	0	intronic	8.982	6	5	15	1	1	0
18:50639779:A:G	rs8089270	18	50639779	G	A	0.3738	3.27709e-19	0.777715	rs4462678	324	.	DCC	0	intronic	3.703	7	5	15	1	1	0
18:50640083:C:CT	rs11309009	18	50640083	C	CT	0.3718	NA	0.770707	rs905761	324	.	DCC	0	intronic	1.247	NA	5	15	1	0	1
18:50640310:A:G	rs4638654	18	50640310	A	G	0.3738	3.00922e-19	0.777715	rs4462678	324	.	DCC	0	intronic	0.64	7	5	15	1	1	1
18:50641696:G:T	rs5020052	18	50641696	T	G	0.4821	6.45935e-19	0.665148	rs4462678	324	.	DCC	0	intronic	1.655	7	5	15	1	1	1
18:50641829:A:G	rs4474758	18	50641829	G	A	0.3748	2.08316e-19	0.774692	rs905761	324	.	DCC	0	intronic	0.966	7	5	15	1	1	1
18:50642112:A:G	rs4534924	18	50642112	G	A	0.3748	2.089e-19	0.774692	rs905761	324	.	DCC	0	intronic	1.112	6	5	15	1	1	1
18:50642307:A:G	rs12326559	18	50642307	G	A	0.4682	1.55935e-12	0.781116	rs10853627	324	.	DCC	0	intronic	2.49	6	1	15	1	1	1
18:50643812:C:T	rs4414555	18	50643812	T	C	0.495	2.12147e-15	0.696559	rs10853627	324	.	DCC	0	intronic	4.17	6	9	15	1	1	1
18:50644061:T:TG	rs200014293	18	50644061	TG	T	0.4712	NA	0.779429	rs10853627	324	.	DCC	0	intronic	0.625	NA	9	15	1	1	1
18:50645664:C:T	rs4343352	18	50645664	T	C	0.4732	6.09728e-18	0.770658	rs10853627	324	.	DCC	0	intronic	4.243	6	9	15	1	1	1
18:50647803:C:T	rs16956187	18	50647803	T	C	0.4662	7.41459e-13	0.772876	rs10853627	324	.	DCC	0	intronic	6.073	6	9	15	1	1	1
18:50648093:A:G	rs8088666	18	50648093	A	G	0.3698	1.02522e-19	0.781132	rs4462678	324	.	DCC	0	intronic	1.479	6	9	15	1	1	1
18:50650350:A:G	rs12970188	18	50650350	A	G	0.3728	5.16555e-19	0.774676	rs905761	324	.	DCC	0	intronic	12.61	7	5	15	1	1	1
18:50651671:C:T	rs4548946	18	50651671	C	T	0.3708	1.08725e-19	0.784028	rs4462678	324	.	DCC	0	intronic	1.161	6	5	15	1	1	1
18:50652265:A:G	rs8083043	18	50652265	G	A	0.4652	2.5635e-12	0.769616	rs10853627	324	.	DCC	0	intronic	1.466	7	5	15	1	1	1
18:50652346:C:T	rs8083977	18	50652346	T	C	0.4662	3.18844e-12	0.773715	rs10853627	324	.	DCC	0	intronic	1.879	7	5	15	1	1	1
18:50655240:C:CATATATATATATAT	rs372417083	18	50655240	CATATATATATATAT	C	0.4612	NA	0.711234	rs10853627	324	.	DCC	0	intronic	2.162	NA	5	15	1	0	1
18:50655969:C:T	rs12454410	18	50655969	T	C	0.3728	3.80516e-19	0.775499	rs905761	324	.	DCC	0	intronic	2.18	5	5	15	1	1	1
18:50656120:A:C	rs7228703	18	50656120	A	C	0.4662	1.75677e-12	0.773715	rs10853627	324	.	DCC	0	intronic	2.33	5	5	15	1	1	1
18:50656126:A:G	rs7229097	18	50656126	G	A	0.4722	1.56887e-17	0.775508	rs10853627	324	.	DCC	0	intronic	0.257	5	5	15	1	1	1
18:50657284:C:T	rs4371227	18	50657284	C	T	0.3728	2.94068e-19	0.774676	rs905761	324	.	DCC	0	intronic	6.216	6	7	15	1	1	1
18:50658496:A:G	rs12607872	18	50658496	G	A	0.3708	4.5625e-19	0.784028	rs4462678	324	.	DCC	0	intronic	1.562	7	9	15	1	1	1
18:50658497:A:C	rs12966225	18	50658497	C	A	0.3708	4.75394e-19	0.784028	rs4462678	324	.	DCC	0	intronic	0.12	7	9	15	1	1	1
18:50658914:A:G	rs4530205	18	50658914	G	A	0.3718	8.97455e-20	0.77973	rs4462678	324	.	DCC	0	intronic	10.44	6	9	15	1	1	1
18:50660450:A:G	rs4445960	18	50660450	G	A	0.4652	1.2711e-12	0.769616	rs10853627	324	.	DCC	0	intronic	0.094	7	9	15	1	1	1
18:50660629:C:T	rs4315409	18	50660629	C	T	0.3708	8.95584e-20	0.784028	rs4462678	324	.	DCC	0	intronic	17.08	6	9	15	1	1	1
18:50661880:A:G	rs4349221	18	50661880	A	G	0.3718	9.35025e-20	0.77973	rs4462678	324	.	DCC	0	intronic	8.985	7	9	15	1	1	1
18:50662563:T:TTATCTATCTATCTATC	rs149182187	18	50662563	T	TTATCTATCTATCTATC	0.3072	NA	0.609947	rs4462678	324	.	DCC	0	intronic	0.301	NA	9	15	1	0	1
18:50663864:A:G	rs12965244	18	50663864	A	G	0.3718	2.05493e-19	0.77973	rs4462678	324	.	DCC	0	intronic	1.52	7	5	15	1	1	1
18:50664300:C:T	rs4578737	18	50664300	C	T	0.3708	2.665e-19	0.784028	rs4462678	324	.	DCC	0	intronic	1.956	7	5	15	1	1	1
18:50664398:A:G	rs4423490	18	50664398	A	G	0.3708	NA	0.784028	rs4462678	324	.	DCC	0	intronic	2.277	6	5	15	1	1	1
18:50664582:C:G	rs8098809	18	50664582	C	G	0.4742	NA	0.772974	rs10853627	324	.	DCC	0	intronic	4.257	6	5	15	1	1	1
18:50665754:C:T	rs12457189	18	50665754	T	C	0.3728	4.0284e-19	0.774676	rs905761	324	.	DCC	0	intronic	7.547	5	5	15	1	1	1
18:50668785:C:T	rs12456646	18	50668785	C	T	0.3708	1.24117e-19	0.784028	rs4462678	324	.	DCC	0	intronic	0.06	6	5	15	1	1	1
18:50669337:G:GT	rs34266359	18	50669337	GT	G	0.3708	NA	0.784028	rs4462678	324	.	DCC	0	intronic	2.084	NA	5	15	1	1	1
18:50669725:C:T	rs8089828	18	50669725	T	C	0.493	1.68278e-15	0.688893	rs10853627	324	.	DCC	0	intronic	2.251	7	5	15	1	1	1
18:50671627:G:T	rs4939721	18	50671627	T	G	0.4632	7.76304e-11	0.755976	rs10853627	324	.	DCC	0	intronic	0.185	7	5	15	1	1	1
18:50672763:C:T	rs4939722	18	50672763	T	C	0.498	2.04921e-15	0.69599	rs10853627	324	.	DCC	0	intronic	0.621	7	5	15	1	1	1
18:50673089:A:G	rs4939723	18	50673089	G	A	0.3738	1.39074e-19	0.77866	rs905761	324	.	DCC	0	intronic	0.041	6	5	15	1	1	1
18:50675912:A:G	rs12967441	18	50675912	G	A	0.3718	2.73712e-19	0.77973	rs4462678	324	.	DCC	0	intronic	0.113	7	5	15	1	1	1
18:50676348:C:G	rs12967822	18	50676348	C	G	0.3718	NA	0.77973	rs4462678	324	.	DCC	0	intronic	2.045	6	5	15	1	1	1
18:50676918:A:G	rs12454142	18	50676918	G	A	0.3708	2.00622e-19	0.776849	rs4462678	324	.	DCC	0	intronic	0.754	7	5	15	1	1	1
18:50677159:C:T	rs948524	18	50677159	T	C	0.3708	2.11157e-19	0.776849	rs4462678	324	.	DCC	0	intronic	6.231	6	5	15	1	1	1
18:50678200:A:G	rs12454839	18	50678200	A	G	0.3728	3.02863e-19	0.78349	rs905761	324	.	DCC	0	intronic	4.011	6	5	15	1	1	1
18:50678587:A:G	rs8089296	18	50678587	A	G	0.4066	3.45267e-23	0.869926	rs4462678	324	.	DCC	0	intronic	0.364	7	5	15	1	1	1
18:50678732:C:T	rs10502959	18	50678732	C	T	0.3718	1.543e-19	0.779523	rs905761	324	.	DCC	0	intronic	2.959	6	7	15	1	1	1
18:50678953:G:GA	rs5824991	18	50678953	G	GA	0.4702	NA	0.784317	rs10853627	324	.	DCC	0	intronic	0.401	NA	7	15	1	1	1
18:50679234:C:CT	rs35133257	18	50679234	C	CT	0.3718	NA	0.779523	rs905761	324	.	DCC	0	intronic	1.823	NA	7	15	1	1	1
18:50679866:C:G	rs12605603	18	50679866	C	G	0.3698	NA	0.781132	rs4462678	324	.	DCC	0	intronic	2.956	4	9	15	1	1	1
18:50680177:A:G	rs9955274	18	50680177	G	A	0.4006	9.82978e-24	0.887485	rs4462678	324	.	DCC	0	intronic	0.717	7	7	15	1	0	0
18:50680524:C:G	rs11082969	18	50680524	C	G	0.3698	NA	0.781132	rs4462678	324	.	DCC	0	intronic	0.424	7	7	15	1	1	0
18:50681121:G:T	rs11082970	18	50681121	G	T	0.3698	1.8069e-19	0.781132	rs4462678	324	.	DCC	0	intronic	1.06	7	9	15	1	1	0
18:50682135:A:G	rs34162293	18	50682135	G	A	0.3698	1.54419e-19	0.781132	rs4462678	324	.	DCC	0	intronic	0.308	6	5	15	1	1	0
18:50682524:A:G	rs9944703	18	50682524	A	G	0.4066	1.27738e-23	0.869926	rs4462678	324	.	DCC	0	intronic	0.454	7	5	15	1	1	0
18:50683213:C:T	rs6508197	18	50683213	T	C	0.4056	7.82103e-24	0.87396	rs4462678	324	.	DCC	0	intronic	1.677	6	5	15	1	1	0
18:50683306:C:T	rs4372758	18	50683306	C	T	0.4702	2.32647e-17	0.777135	rs10853627	324	.	DCC	0	intronic	5.143	7	5	15	1	1	0
18:50683432:C:T	rs3819116	18	50683432	T	C	0.4066	8.40784e-24	0.869442	rs4462678	324	.	DCC	0	intronic	1.902	7	5	15	1	1	0
18:50684362:C:T	rs9963392	18	50684362	T	C	0.4036	4.81694e-24	0.882224	rs4462678	324	.	DCC	0	intronic	0.406	6	5	15	1	0	0
18:50684378:G:T	rs9963399	18	50684378	T	G	0.4036	1.09695e-23	0.882224	rs4462678	324	.	DCC	0	intronic	0.205	7	5	15	1	0	0
18:50685376:A:G	rs66563806	18	50685376	G	A	0.495	NA	0.670278	rs10853627	324	.	DCC	0	intronic	0.073	6	5	15	1	0	0
18:50686049:A:G	rs9957223	18	50686049	A	G	0.4056	2.06447e-23	0.865887	rs4462678	324	.	DCC	0	intronic	0.706	6	5	15	1	1	0
18:50686091:A:AT	rs34708933	18	50686091	AT	A	0.4036	NA	0.874064	rs4462678	324	.	DCC	0	intronic	0.625	NA	5	15	1	0	0
18:50686267:A:G	rs4245253	18	50686267	A	G	0.4036	2.29051e-23	0.874064	rs4462678	324	.	DCC	0	intronic	0.281	6	5	15	1	0	0
18:50686592:A:G	rs4245254	18	50686592	A	G	0.4056	1.29454e-23	0.865887	rs4462678	324	.	DCC	0	intronic	0.178	7	5	15	1	1	0
18:50686651:C:G	rs4245255	18	50686651	C	G	0.4364	NA	0.753831	rs4462678	324	.	DCC	0	intronic	2.869	6	5	15	1	0	0
18:50686759:A:C	rs4636988	18	50686759	A	C	0.4056	2.46335e-23	0.865887	rs4462678	324	.	DCC	0	intronic	4.301	5	5	15	1	1	0
18:50686844:C:T	rs4264463	18	50686844	T	C	0.4036	2.01767e-23	0.874064	rs4462678	324	.	DCC	0	intronic	1.103	5	5	15	1	0	0
18:50686958:A:G	rs4940240	18	50686958	G	A	0.4036	1.21842e-23	0.874064	rs4462678	324	.	DCC	0	intronic	5.666	5	5	15	1	0	0
18:50686991:A:G	rs4940241	18	50686991	A	G	0.4036	9.36437e-24	0.874064	rs4462678	324	.	DCC	0	intronic	3.932	7	5	15	1	0	0
18:50687196:A:G	rs4940242	18	50687196	G	A	0.3718	2.94876e-19	0.779523	rs905761	324	.	DCC	0	intronic	3.002	7	5	15	1	1	0
18:50688076:C:G	rs28679630	18	50688076	C	G	0.4056	NA	0.87396	rs4462678	324	.	DCC	0	intronic	1.519	6	5	15	1	1	0
18:50688080:C:T	rs8095327	18	50688080	T	C	0.4712	1.65672e-17	0.779429	rs10853627	324	.	DCC	0	intronic	2.339	7	5	15	1	1	0
18:50688149:C:T	rs28631779	18	50688149	T	C	0.4066	2.63488e-23	0.869926	rs4462678	324	.	DCC	0	intronic	0.785	6	5	15	1	1	0
18:50688529:C:T	rs4513167	18	50688529	C	T	0.3757	7.35024e-21	0.784277	rs4462678	324	.	DCC	0	intronic	2.269	7	5	15	1	1	0
18:50688612:C:T	rs9953629	18	50688612	T	C	0.4046	4.05465e-23	0.870413	rs4462678	324	.	DCC	0	intronic	3.679	6	5	15	1	1	0
18:50688627:A:C	rs9964447	18	50688627	C	A	0.4046	NA	0.870413	rs4462678	324	.	DCC	0	intronic	2.17	7	5	15	1	0	0
18:50688636:C:T	rs9964451	18	50688636	C	T	0.4046	NA	0.870413	rs4462678	324	.	DCC	0	intronic	1.946	6	5	15	1	0	0
18:50688715:A:T	rs4380113	18	50688715	A	T	0.4056	NA	0.87396	rs4462678	324	.	DCC	0	intronic	0.342	7	5	15	1	1	0
18:50688733:A:G	rs4380114	18	50688733	A	G	0.4066	8.95064e-24	0.869926	rs4462678	324	.	DCC	0	intronic	5.424	7	5	15	1	1	0
18:50688767:C:T	rs4525560	18	50688767	T	C	0.4066	6.82678e-24	0.869926	rs4462678	324	.	DCC	0	intronic	1.543	7	5	15	1	1	0
18:50688900:C:G	rs4940243	18	50688900	C	G	0.4056	NA	0.87396	rs4462678	324	.	DCC	0	intronic	1.095	7	5	15	1	1	0
18:50688970:C:T	rs7226571	18	50688970	T	C	0.4056	7.39137e-24	0.87396	rs4462678	324	.	DCC	0	intronic	0.576	6	5	15	1	0	0
18:50689309:C:T	rs4245256	18	50689309	T	C	0.4056	1.78022e-23	0.87396	rs4462678	324	.	DCC	0	intronic	2.56	7	5	15	1	1	0
18:50689522:A:T	rs4410149	18	50689522	T	A	0.4056	NA	0.87396	rs4462678	324	.	DCC	0	intronic	0.527	6	5	15	1	1	0
18:50689632:A:AT	rs5824993	18	50689632	A	AT	0.3718	NA	0.779523	rs905761	324	.	DCC	0	intronic	5.642	NA	5	15	1	1	0
18:50689809:G:T	rs4359515	18	50689809	T	G	0.4056	2.0573e-23	0.87396	rs4462678	324	.	DCC	0	intronic	2.193	6	5	15	1	1	0
18:50690643:C:T	rs4444404	18	50690643	T	C	0.4036	1.65376e-23	0.882224	rs4462678	324	.	DCC	0	intronic	0.724	7	9	15	1	0	0
18:50690774:C:T	rs4372757	18	50690774	C	T	0.4036	1.30267e-23	0.882224	rs4462678	324	.	DCC	0	intronic	0.366	7	9	15	1	0	0
18:50691838:A:G	rs4940244	18	50691838	A	G	0.4066	8.65341e-24	0.869926	rs4462678	324	.	DCC	0	intronic	4.065	5	9	15	1	0	0
18:50692458:A:G	rs9959914	18	50692458	A	G	0.4066	3.8269e-24	0.869926	rs4462678	324	.	DCC	0	intronic	0.297	7	9	15	1	0	0
18:50692534:A:T	rs9949312	18	50692534	T	A	0.4066	NA	0.869926	rs4462678	324	.	DCC	0	intronic	0.083	7	9	15	1	1	0
18:50692708:A:C	rs12457406	18	50692708	C	A	0.4066	2.77657e-23	0.869926	rs4462678	324	.	DCC	0	intronic	1.765	6	9	15	1	0	0
18:50692709:C:G	rs12457407	18	50692709	C	G	0.4046	NA	0.862899	rs4462678	324	.	DCC	0	intronic	2.903	6	9	15	1	1	0
18:50692978:C:T	rs4278818	18	50692978	C	T	0.499	2.44733e-21	0.885192	rs10853627	324	.	DCC	0	intronic	2.653	6	9	15	1	1	0
18:50693727:C:T	rs4245257	18	50693727	C	T	0.4066	1.62919e-23	0.869926	rs4462678	324	.	DCC	0	intronic	0.247	7	9	15	1	1	0
18:50693880:A:T	rs4939724	18	50693880	A	T	0.4066	NA	0.869926	rs4462678	324	.	DCC	0	intronic	3.28	7	9	15	1	1	0
18:50694137:A:G	rs4940245	18	50694137	A	G	0.3728	7.82772e-20	0.78349	rs905761	324	.	DCC	0	intronic	0.797	7	9	15	1	1	0
18:50694304:A:G	rs4614799	18	50694304	G	A	0.3728	5.60262e-20	0.78349	rs905761	324	.	DCC	0	intronic	1.715	6	9	15	1	1	0
18:50694535:A:G	rs4291978	18	50694535	A	G	0.4056	1.07561e-23	0.865887	rs4462678	324	.	DCC	0	intronic	0.195	7	9	15	1	1	0
18:50695904:A:C	rs9949444	18	50695904	A	C	0.4046	1.565e-23	0.869943	rs4462678	324	.	DCC	0	intronic	5.279	7	9	15	1	1	0
18:50697120:C:T	rs17486305	18	50697120	C	T	0.3887	4.1886e-22	0.817044	rs62097992	324	.	DCC	0	intronic	0.088	6	9	15	1	1	0
18:50698226:T:TA	rs35188617	18	50698226	TA	T	0.3827	NA	0.73429	rs905761	324	.	DCC	0	intronic	0.876	NA	9	15	1	0	0
18:50698926:A:G	rs4277413	18	50698926	G	A	0.498	3.53396e-21	0.880615	rs10853627	324	.	DCC	0	intronic	1.82	7	9	15	1	1	0
18:50698981:C:G	rs4423491	18	50698981	C	G	0.4672	NA	0.778685	rs10853627	324	.	DCC	0	intronic	0.322	6	9	15	1	1	0
18:50700784:C:T	rs147003212	18	50700784	C	T	0.498	NA	0.880615	rs10853627	324	.	DCC	0	intronic	1.508	7	15	15	1	1	0
18:50701130:A:G	rs7505192	18	50701130	A	G	0.4692	NA	0.987682	rs10853627	324	.	DCC	0	intronic	3.055	6	15	15	1	1	0
18:50701382:C:G	rs11082971	18	50701382	C	G	0.3718	NA	0.779523	rs905761	324	.	DCC	0	intronic	1.67	7	15	15	1	1	0
18:50701855:C:G	rs12455021	18	50701855	C	G	0.4026	NA	0.754081	rs10853627	324	.	DCC	0	intronic	0.621	7	15	15	1	1	0
18:50703575:A:G	rs147465777	18	50703575	A	G	0.3738	NA	0.779489	rs905761	324	.	DCC	0	intronic	4.41	7	15	15	1	1	0
18:50703746:A:G	rs6417121	18	50703746	A	G	0.5	3.53458e-21	0.88213	rs10853627	324	.	DCC	0	intronic	0.164	7	9	15	1	1	0
18:50703811:A:T	rs4419125	18	50703811	T	A	0.4076	NA	0.762309	rs10853627	324	.	DCC	0	intronic	1.269	6	9	15	1	1	0
18:50703822:C:G	rs4417608	18	50703822	C	G	0.5	NA	0.88213	rs10853627	324	.	DCC	0	intronic	1.948	7	9	15	1	1	0
18:50705765:G:T	rs12455474	18	50705765	T	G	0.4076	3.85789e-23	0.769797	rs10853627	324	.	DCC	0	intronic	1.907	7	9	15	1	1	0
18:50706073:C:T	rs10853627	18	50706073	T	C	0.4682	6.68491e-18	1	rs10853627	324	.	DCC	0	intronic	0.104	6	9	15	1	1	0
18:50706247:A:G	rs10775504	18	50706247	G	A	0.496	8.72511e-19	0.894616	rs10853627	324	.	DCC	0	intronic	0.705	5	9	15	1	1	0
18:50706382:A:G	rs2000696	18	50706382	G	A	0.3728	1.79258e-19	0.78349	rs905761	324	.	DCC	0	intronic	0.072	NA	9	15	1	1	0
18:50707053:G:T	rs12454147	18	50707053	G	T	0.3728	6.86614e-20	0.78349	rs905761	324	.	DCC	0	intronic	1.124	5	9	15	1	1	0
18:50707165:C:T	rs12456765	18	50707165	T	C	0.4066	2.10504e-23	0.76649	rs10853627	324	.	DCC	0	intronic	1.173	7	9	15	1	1	0
18:50707180:A:G	rs12454116	18	50707180	A	G	0.4066	2.95603e-23	0.76649	rs10853627	324	.	DCC	0	intronic	3.398	6	9	15	1	1	0
18:50707292:A:G	rs8083850	18	50707292	A	G	0.4066	8.30545e-24	0.76649	rs10853627	324	.	DCC	0	intronic	4.496	7	9	15	1	1	0
18:50709981:A:G	rs17408393	18	50709981	A	G	0.3986	6.08973e-22	0.804221	rs62097992	324	.	DCC	0	intronic	13.01	6	9	15	1	1	0
18:50711510:A:G	rs12959099	18	50711510	A	G	0.4364	1.52458e-17	0.675283	rs62097992	324	.	DCC	0	intronic	6.362	6	9	15	1	1	0
18:50711776:A:C	rs7505145	18	50711776	C	A	0.4761	NA	0.951295	rs2298606	324	.	DCC	0	intronic	0.37	6	9	15	1	1	0
18:50713243:C:T	rs7243019	18	50713243	C	T	0.4851	1.39606e-18	0.987537	rs2298606	324	.	DCC	0	intronic	0.268	5	9	15	1	1	0
18:50716945:A:C	rs7245004	18	50716945	C	A	0.4811	9.52456e-23	0.859982	rs2298606	324	.	DCC	0	intronic	0.562	6	9	15	1	1	0
18:50717386:C:T	rs4940246	18	50717386	T	C	0.3728	1.95073e-20	0.791521	rs905761	324	.	DCC	0	intronic	3.795	7	9	15	1	1	0
18:50718314:C:T	rs17487256	18	50718314	C	T	0.3907	1.83612e-22	0.832639	rs62097992	324	.	DCC	0	intronic	4.555	5	7	15	1	1	0
18:50718757:A:G	rs7232543	18	50718757	A	G	0.4334	3.86829e-19	0.705577	rs62097992	324	.	DCC	0	intronic	6.552	7	7	15	1	1	0
18:50718880:A:G	rs7233123	18	50718880	G	A	0.4364	1.16819e-17	0.690555	rs62097992	324	.	DCC	0	intronic	0.59	6	7	15	1	1	0
18:50718944:C:G	rs17487277	18	50718944	C	G	0.3986	NA	0.804221	rs62097992	324	.	DCC	0	intronic	5.604	6	7	15	1	1	0
18:50721712:A:G	rs62099230	18	50721712	G	A	0.3996	9.35396e-22	0.807738	rs62097992	324	.	DCC	0	intronic	0.248	7	9	15	1	1	0
18:50723080:A:G	rs7230285	18	50723080	G	A	0.4841	2.10992e-23	0.87781	rs2298606	324	.	DCC	0	intronic	1.126	7	9	15	1	1	0
18:50723179:A:G	rs7230446	18	50723179	G	A	0.4841	1.99645e-23	0.87781	rs2298606	324	.	DCC	0	intronic	9.589	7	9	15	1	1	0
18:50723283:G:T	rs17487484	18	50723283	T	G	0.4841	1.52933e-23	0.87781	rs2298606	324	.	DCC	0	intronic	11.76	5	9	15	1	1	0
18:50723460:C:T	rs2069191	18	50723460	T	C	0.4871	6.04553e-22	0.888513	rs2298606	324	.	DCC	0	intronic	12.33	NA	9	15	1	1	0
18:50724472:C:T	rs10221412	18	50724472	T	C	0.4851	7.3274e-19	0.995816	rs2298606	324	.	DCC	0	intronic	3.481	6	9	15	1	1	0
18:50724899:A:G	rs62099231	18	50724899	G	A	0.4871	6.39681e-22	0.888513	rs2298606	324	.	DCC	0	intronic	2.371	7	9	15	1	1	0
18:50725943:C:T	rs8084239	18	50725943	T	C	0.4881	6.86712e-22	0.891812	rs2298606	324	.	DCC	0	intronic	1.671	6	9	15	1	1	0
18:50726294:A:C	rs10221371	18	50726294	C	A	0.4254	9.44553e-20	0.720044	rs62097992	324	.	DCC	0	intronic	1.286	7	9	15	1	1	0
18:50726559:A:G	rs8084351	18	50726559	G	A	0.4851	1.7165e-23	0.88104	rs2298606	324	.	DCC	0	intronic	4.031	6	9	15	1	1	0
18:50726749:A:T	rs8084280	18	50726749	A	T	0.4851	NA	0.88104	rs2298606	324	.	DCC	0	intronic	7.467	7	7	15	1	1	0
18:50727518:C:T	rs3794923	18	50727518	C	T	0.3907	1.26035e-22	0.832639	rs62097992	324	.	DCC	0	intronic	1.28	NA	5	15	1	1	0
18:50727691:C:T	rs62099232	18	50727691	C	T	0.3907	9.46179e-23	0.832639	rs62097992	324	.	DCC	0	intronic	2.976	6	5	15	1	1	0
18:50728987:C:T	rs11662175	18	50728987	T	C	0.4563	4.52829e-15	0.776172	rs2298606	324	.	DCC	0	intronic	0.199	7	5	15	1	1	0
18:50729267:C:T	rs60939828	18	50729267	T	C	0.4254	8.41907e-20	0.720044	rs62097992	324	.	DCC	0	intronic	0.632	7	5	15	1	1	0
18:50730441:A:G	rs12604508	18	50730441	A	G	0.3708	4.54543e-20	0.78439	rs905761	324	.	DCC	0	intronic	2.138	5	5	15	1	1	0
18:50730524:C:T	rs62099234	18	50730524	C	T	0.4254	6.92199e-20	0.720044	rs62097992	324	.	DCC	0	intronic	2.747	7	5	15	1	1	0
18:50730603:A:G	rs62099235	18	50730603	G	A	0.4254	6.22696e-20	0.720044	rs62097992	324	.	DCC	0	intronic	0.537	7	5	15	1	1	0
18:50731055:G:T	rs62099236	18	50731055	G	T	0.4254	8.28697e-20	0.720044	rs62097992	324	.	DCC	0	intronic	0.429	6	5	15	1	1	0
18:50731802:A:G	rs7227069	18	50731802	G	A	0.4254	5.42688e-20	0.720044	rs62097992	324	.	DCC	0	intronic	1.99	7	5	15	1	1	0
18:50731823:C:T	rs2298606	18	50731823	T	C	0.4841	5.14401e-19	1	rs2298606	324	.	DCC	0	intronic	4.63	7	5	15	1	1	0
18:50732559:C:T	rs55957902	18	50732559	C	T	0.4076	NA	0.637993	rs905761	324	.	DCC	0	intronic	0.555	NA	5	15	1	0	0
18:50732620:C:T	rs12959446	18	50732620	T	C	0.3917	NA	0.828399	rs62097992	324	.	DCC	0	intronic	0.698	6	5	15	1	1	0
18:50733150:C:T	rs11082972	18	50733150	C	T	0.4831	7.46646e-19	0.995814	rs2298606	324	.	DCC	0	intronic	4	7	5	15	1	0	0
18:50735418:C:T	rs62100765	18	50735418	C	T	0.3917	1.50491e-22	0.828399	rs62097992	324	.	DCC	0	intronic	0.002	5	7	15	1	1	0
18:50737358:G:T	rs62100766	18	50737358	G	T	0.3907	6.56286e-23	0.832639	rs62097992	324	.	DCC	0	intronic	0.481	7	9	15	1	1	0
18:50737950:C:T	rs6508207	18	50737950	T	C	0.4831	6.81526e-19	0.995814	rs2298606	324	.	DCC	0	intronic	0.557	5	9	15	1	1	0
18:50738039:A:G	rs62100767	18	50738039	A	G	0.3907	3.89805e-23	0.832639	rs62097992	324	.	DCC	0	intronic	4.698	7	9	15	1	1	0
18:50738062:C:G	rs6508208	18	50738062	C	G	0.4841	NA	0.991649	rs2298606	324	.	DCC	0	intronic	1.252	6	9	15	1	1	0
18:50739344:C:G	rs8086812	18	50739344	C	G	0.4245	NA	0.723705	rs62097992	324	.	DCC	0	intronic	4.541	6	9	15	1	1	0
18:50739860:A:G	rs62100769	18	50739860	G	A	0.4245	7.65872e-20	0.723705	rs62097992	324	.	DCC	0	intronic	0.69	7	9	15	1	1	0
18:50740013:A:G	rs112633410	18	50740013	G	A	0.4264	NA	0.716398	rs62097992	324	.	DCC	0	intronic	1.227	6	9	15	1	1	0
18:50740163:A:G	rs55906054	18	50740163	A	G	0.4245	7.19996e-20	0.723705	rs62097992	324	.	DCC	0	intronic	0.637	6	9	15	1	1	0
18:50740767:A:T	rs72923258	18	50740767	A	T	0.3718	NA	0.78834	rs905761	324	.	DCC	0	intronic	4.963	6	9	15	1	1	0
18:50741130:A:G	rs62100771	18	50741130	A	G	0.3907	1.05541e-22	0.832639	rs62097992	324	.	DCC	0	intronic	5.37	7	9	15	1	1	0
18:50741297:A:G	rs62100772	18	50741297	G	A	0.4245	7.50188e-20	0.723705	rs62097992	324	.	DCC	0	intronic	0.248	7	9	15	1	1	0
18:50743533:A:G	rs6508209	18	50743533	G	A	0.4841	7.90459e-19	0.991649	rs2298606	324	.	DCC	0	intronic	8.975	7	9	15	1	1	0
18:50743672:C:T	rs8099145	18	50743672	T	C	0.4821	NA	0.743351	rs2298606	324	.	DCC	0	intronic	1.621	6	9	15	1	0	0
18:50745236:A:C	rs11663824	18	50745236	C	A	0.3917	1.39014e-21	0.828399	rs62097992	324	.	DCC	0	intronic	1.479	6	9	15	1	1	0
18:50746748:C:T	rs4632195	18	50746748	C	T	0.499	2.51506e-23	0.81785	rs2298606	324	.	DCC	0	intronic	0.324	5	9	15	1	1	0
18:50747191:A:C	rs6508210	18	50747191	A	C	0.4801	1.35691e-19	0.771305	rs2298606	324	.	DCC	0	intronic	2.737	6	9	15	1	1	0
18:50747956:A:G	rs1367633	18	50747956	G	A	0.4563	6.88944e-17	0.624664	rs62097992	324	.	DCC	0	intronic	0.127	NA	9	15	1	1	0
18:50748499:A:G	rs10502966	18	50748499	A	G	0.4205	2.38903e-19	0.728619	rs62097992	324	.	DCC	0	intronic	3.805	6	9	15	1	1	0
18:50749935:A:T	rs17488316	18	50749935	A	T	0.4543	NA	0.631056	rs62097992	324	.	DCC	0	intronic	18.56	7	9	15	1	1	0
18:50750225:A:G	rs12968428	18	50750225	A	G	0.3827	8.43247e-22	0.795306	rs4462678	324	.	DCC	0	intronic	1.203	6	9	15	1	1	0
18:50750684:A:T	rs7243008	18	50750684	A	T	0.4533	NA	0.634268	rs62097992	324	.	DCC	0	intronic	1.232	7	9	15	1	1	0
18:50751425:C:G	rs1367638	18	50751425	G	C	0.4533	NA	0.634268	rs62097992	324	.	DCC	0	intronic	1.643	6	9	15	1	1	0
18:50752373:A:G	rs8098405	18	50752373	A	G	0.4563	1.60363e-14	0.621192	rs62097992	324	.	DCC	0	intronic	2.118	7	9	15	1	1	0
18:50752610:A:G	rs8099160	18	50752610	G	A	0.4563	4.51721e-16	0.621192	rs62097992	324	.	DCC	0	intronic	0.009	5	9	15	1	1	0
18:50753609:C:T	rs57841322	18	50753609	T	C	0.4533	2.98409e-17	0.634268	rs62097992	324	.	DCC	0	intronic	0.152	6	14	15	1	1	0
18:50753726:A:G	rs28628885	18	50753726	A	G	0.4583	5.10546e-16	0.618032	rs62097992	324	.	DCC	0	intronic	4.48	7	14	15	1	1	0
18:50753741:A:G	rs7231178	18	50753741	G	A	0.4831	7.22663e-20	0.769385	rs2298606	324	.	DCC	0	intronic	1.505	7	14	15	1	1	0
18:50754093:A:G	rs62100775	18	50754093	A	G	0.4185	1.63038e-19	0.736017	rs62097992	324	.	DCC	0	intronic	9.594	6	14	15	1	1	0
18:50754631:A:T	rs8092490	18	50754631	A	T	0.494	NA	0.733425	rs2298606	324	.	DCC	0	intronic	0.094	6	14	15	1	0	0
18:50754633:A:T	rs62100776	18	50754633	A	T	0.4483	NA	0.616401	rs62097992	324	.	DCC	0	intronic	0.857	6	14	15	1	1	0
18:50754996:A:G	rs17488531	18	50754996	G	A	0.4533	3.12125e-17	0.634268	rs62097992	324	.	DCC	0	intronic	3.877	7	9	15	1	1	0
18:50755536:C:T	rs11661696	18	50755536	C	T	0.3539	5.06806e-19	0.73367	rs905761	324	.	DCC	0	intronic	0.646	7	9	15	1	1	0
18:50755757:A:G	rs62100777	18	50755757	G	A	0.4563	7.70846e-16	0.621192	rs62097992	324	.	DCC	0	intronic	4.548	7	9	15	1	1	0
18:50756293:G:T	18:50756293:G:T	18	50756293	T	G	0.3559	NA	0.877206	rs2298606	324	.	DCC	0	NA	4.038	NA	9	15	1	0	0
18:50756293:C:T	18:50756293:C:T	18	50756293	C	T	0.4553	NA	0.877206	rs2298606	324	.	DCC	0	intronic	4.434	7	9	15	1	0	0
18:50757261:G:T	rs17488580	18	50757261	G	T	0.4225	NA	0.721276	rs62097992	324	.	DCC	0	intronic	0.053	6	9	15	1	1	0
18:50757360:G:GT	rs11438211	18	50757360	G	GT	0.4523	NA	0.611555	rs62097992	324	.	DCC	0	intronic	0.856	NA	9	15	1	0	0
18:50758040:A:G	rs62100778	18	50758040	A	G	0.4583	2.20285e-15	0.614868	rs62097992	324	.	DCC	0	intronic	4.46	6	9	15	1	1	0
18:50759318:C:T	rs72923287	18	50759318	T	C	0.4821	NA	0.758172	rs2298606	324	.	DCC	0	intronic	0.033	6	9	15	1	0	0
18:50760660:A:G	rs1821075	18	50760660	G	A	0.3539	5.61453e-19	0.740338	rs905761	324	.	DCC	0	intronic	0.094	7	9	15	1	1	1
18:50760933:A:C	rs17488727	18	50760933	A	C	0.4215	3.37491e-19	0.732096	rs62097992	324	.	DCC	0	intronic	0.21	5	9	15	1	1	1
18:50762061:A:ATT	rs35916734	18	50762061	A	ATT	0.3618	NA	0.719666	rs905761	324	.	DCC	0	intronic	0.083	NA	9	15	1	1	1
18:50762855:C:G	rs4456576	18	50762855	C	G	0.4215	NA	0.732096	rs62097992	324	.	DCC	0	intronic	3.048	6	9	15	1	1	1
18:50763049:C:T	rs11660990	18	50763049	T	C	0.3579	2.95366e-19	0.744729	rs905761	324	.	DCC	0	intronic	1.627	7	9	15	1	1	1
18:50763183:A:G	rs11664095	18	50763183	A	G	0.4105	1.95317e-22	0.815055	rs905761	324	.	DCC	0	intronic	9.813	7	9	15	1	1	1
18:50768168:A:G	rs1811358	18	50768168	G	A	0.3996	3.41565e-21	0.868168	rs905761	324	.	DCC	0	intronic	0.984	NA	9	15	1	1	1
18:50769241:G:GGT	rs72073795	18	50769241	G	GGT	0.4652	NA	0.676084	rs2298606	324	.	DCC	0	intronic	2.279	NA	9	15	1	0	1
18:50770171:A:C	rs11082974	18	50770171	C	A	0.3976	5.93712e-21	0.876733	rs905761	324	.	DCC	0	intronic	0.763	7	7	15	1	1	1
18:50770638:C:T	rs10853628	18	50770638	T	C	0.3996	9.78016e-21	0.868168	rs905761	324	.	DCC	0	intronic	2.199	7	9	15	1	1	1
18:50773948:A:ATTTG	rs5825000	18	50773948	A	ATTTG	0.4125	NA	0.807368	rs905761	324	.	DCC	0	intronic	0.127	NA	9	15	1	1	1
18:50775332:G:T	rs28444913	18	50775332	T	G	0.4085	4.42072e-20	0.823665	rs905761	324	.	DCC	0	intronic	2.964	7	9	15	1	1	1
18:50775428:A:G	rs16956411	18	50775428	A	G	0.4115	5.72373e-22	0.811623	rs905761	324	.	DCC	0	intronic	0.766	6	9	15	1	1	1
18:50776291:G:T	rs1078459	18	50776291	T	G	0.4125	2.97087e-22	0.807368	rs905761	324	.	DCC	0	intronic	5.13	NA	9	15	1	1	1
18:50776391:C:T	rs17410557	18	50776391	T	C	0.3777	8.27109e-23	0.871131	rs62097992	324	.	DCC	0	intronic	4.502	7	9	15	1	1	1
18:50776747:C:T	rs876553	18	50776747	C	T	0.4006	NA	0.863645	rs905761	324	.	DCC	0	intronic	0.914	NA	9	15	1	1	1
18:50776752:A:ATTG	rs142130493	18	50776752	A	ATTG	0.4016	NA	0.859141	rs905761	324	.	DCC	0	intronic	0.461	NA	9	15	1	1	1
18:50776982:C:CTCTCCTGTGTTCCA	rs71954252	18	50776982	CTCTCCTGTGTTCCA	C	0.4016	NA	0.859741	rs905761	324	.	DCC	0	intronic	10.89	NA	9	15	1	1	1
18:50778737:C:T	rs17501820	18	50778737	C	T	0.3897	5.50244e-29	0.92464	rs62097992	324	.	DCC	0	intronic	0.195	7	9	15	1	1	1
18:50779412:A:G	rs1431181	18	50779412	G	A	0.3887	7.43781e-29	0.92075	rs62097992	324	.	DCC	0	intronic	3.331	NA	14	15	1	1	1
18:50782037:A:G	rs12969597	18	50782037	G	A	0.4911	1.96687e-18	0.855505	rs2298606	324	.	DCC	0	intronic	0.663	6	15	15	1	1	1
18:50782436:C:T	rs140046499	18	50782436	T	C	0.3996	NA	0.974672	rs62097992	324	.	DCC	0	intronic	1.395	6	15	15	1	1	1
18:50782592:A:G	rs4100041	18	50782592	A	G	0.5	NA	0.833096	rs2298606	324	.	DCC	0	intronic	0.126	6	15	15	1	1	1
18:50782849:C:T	rs62100780	18	50782849	T	C	0.3877	NA	0.927493	rs62097992	324	.	DCC	0	intronic	0.069	6	15	15	1	1	1
18:50782850:C:G	rs62100781	18	50782850	G	C	0.3877	NA	0.927493	rs62097992	324	.	DCC	0	intronic	0.02	6	15	15	1	1	1
18:50782854:G:T	rs62097974	18	50782854	T	G	0.3877	NA	0.927493	rs62097992	324	.	DCC	0	intronic	1.099	6	15	15	1	1	1
18:50782900:C:G	rs62097975	18	50782900	G	C	0.3996	NA	0.974672	rs62097992	324	.	DCC	0	intronic	2.477	6	15	15	1	1	1
18:50784832:G:T	rs62097976	18	50784832	G	T	0.3996	NA	0.974672	rs62097992	324	.	DCC	0	intronic	5.832	7	15	15	1	1	1
18:50787839:C:G	rs12327102	18	50787839	G	C	0.4911	NA	0.854914	rs2298606	324	.	DCC	0	intronic	1.793	5	8	15	1	1	1
18:50791960:A:G	rs1431197	18	50791960	G	A	0.4811	2.02796e-17	0.813838	rs2298606	324	.	DCC	0	intronic	0.553	5	9	15	1	1	1
18:50792090:C:T	rs10502967	18	50792090	C	T	0.4185	4.73989e-19	0.922525	rs905761	324	.	DCC	0	intronic	2.71	5	9	15	1	1	1
18:50792476:C:G	rs17411025	18	50792476	C	G	0.3897	NA	0.924937	rs62097992	324	.	DCC	0	intronic	1.722	6	9	15	1	1	1
18:50792914:A:G	rs4939727	18	50792914	G	A	0.4095	1.4526e-18	0.883976	rs905761	324	.	DCC	0	intronic	0.195	5	9	15	1	1	1
18:50793071:A:G	rs4939728	18	50793071	A	G	0.4185	5.81572e-19	0.922525	rs905761	324	.	DCC	0	intronic	3.06	5	9	15	1	1	1
18:50795113:C:T	rs17411061	18	50795113	C	T	0.3926	2.93227e-29	0.9126	rs62097992	324	.	DCC	0	intronic	1.304	3a	7	15	1	1	1
18:50796002:A:G	rs62097980	18	50796002	G	A	0.3887	3.79301e-29	0.92075	rs62097992	324	.	DCC	0	intronic	1.737	7	9	15	1	1	1
18:50796817:A:G	rs1431188	18	50796817	A	G	0.3897	1.36744e-29	0.924937	rs62097992	324	.	DCC	0	intronic	0.203	NA	9	15	1	1	1
18:50797415:C:T	rs11664776	18	50797415	T	C	0.4195	4.215e-19	0.926748	rs905761	324	.	DCC	0	intronic	0.665	6	9	15	1	1	1
18:50800102:C:CT	rs35717258	18	50800102	C	CT	0.3698	NA	0.827433	rs62097992	324	.	DCC	0	intronic	0.396	NA	9	15	1	0	0
18:50801646:A:C	rs11660187	18	50801646	C	A	0.3897	2.12897e-29	0.924937	rs62097992	324	.	DCC	0	intronic	1.096	5	9	15	1	1	0
18:50804372:C:T	rs7229129	18	50804372	C	T	0.4076	2.46201e-19	0.978146	rs905761	324	.	DCC	0	intronic	2.168	7	9	15	1	1	0
18:50805615:C:G	rs62097981	18	50805615	G	C	0.3887	NA	0.929045	rs62097992	324	.	DCC	0	intronic	0.074	6	9	15	1	1	0
18:50806973:A:G	rs2068861	18	50806973	G	A	0.3996	6.13286e-19	0.935794	rs905761	324	.	DCC	0	intronic	0.087	NA	9	15	1	1	0
18:50807090:A:T	rs56027651	18	50807090	T	A	0.3638	NA	0.852692	rs62097992	324	.	DCC	0	intronic	6.941	7	9	15	1	1	0
18:50807359:A:G	rs17411339	18	50807359	A	G	0.4006	1.26935e-29	0.979011	rs62097992	324	.	DCC	0	intronic	2.034	6	9	15	1	1	0
18:50808082:A:T	rs12958755	18	50808082	T	A	0.5	NA	0.840792	rs2298606	324	.	DCC	0	intronic	0.827	5	9	15	1	1	0
18:50808083:A:T	rs12957519	18	50808083	A	T	0.5	NA	0.840792	rs2298606	324	.	DCC	0	intronic	0.253	5	9	15	1	1	0
18:50808435:C:G	rs547288761	18	50808435	G	C	0.000994	NA	0.935794	rs905761	324	.	DCC	0	intronic	0.4	NA	9	15	1	0	0
18:50808435:G:GC	rs5825003	18	50808435	GC	G	0.3996	NA	0.935794	rs905761	324	.	DCC	0	NA	0.06	NA	9	15	1	1	0
18:50810675:C:T	rs62097985	18	50810675	C	T	0.3867	8.08728e-30	0.937469	rs62097992	324	.	DCC	0	intronic	1.993	7	7	15	1	1	0
18:50812736:G:T	rs11660938	18	50812736	G	T	0.3877	1.05797e-29	0.933009	rs62097992	324	.	DCC	0	intronic	1.29	5	9	15	1	1	0
18:50816580:C:T	rs905761	18	50816580	C	T	0.4125	3.96377e-20	1	rs905761	324	.	DCC	0	intronic	5.237	7	9	15	1	1	0
18:50818827:A:C	rs62097986	18	50818827	C	A	0.3867	4.31323e-29	0.937469	rs62097992	324	.	DCC	0	intronic	0.113	7	9	15	1	1	0
18:50818891:C:T	rs4643406	18	50818891	C	T	0.4761	2.71838e-18	0.803263	rs2298606	324	.	DCC	0	intronic	1.288	7	9	15	1	1	0
18:50819236:G:T	rs62097987	18	50819236	T	G	0.3867	2.44571e-29	0.937469	rs62097992	324	.	DCC	0	intronic	1.069	6	9	15	1	1	0
18:50821921:T:TGTAA	rs145913703	18	50821921	TGTAA	T	0.3877	NA	0.941422	rs62097992	324	.	DCC	0	intronic	3.014	NA	9	15	1	1	0
18:50822943:G:T	rs17411548	18	50822943	G	T	0.3986	1.31723e-29	0.987129	rs62097992	324	.	DCC	0	intronic	2.042	6	7	15	1	1	0
18:50824885:C:G	rs11082975	18	50824885	G	C	0.3976	NA	0.991447	rs62097992	324	.	DCC	0	intronic	3.107	6	9	15	1	1	0
18:50826478:A:G	rs62097989	18	50826478	A	G	0.3877	2.75385e-29	0.941422	rs62097992	324	.	DCC	0	intronic	2.93	6	9	15	1	1	0
18:50827476:C:T	rs72925341	18	50827476	C	T	0.3976	1.42492e-29	0.991447	rs62097992	324	.	DCC	0	intronic	1.505	6	9	15	1	1	0
18:50828902:C:T	rs11877496	18	50828902	C	T	0.4771	3.11105e-18	0.806159	rs2298606	324	.	DCC	0	intronic	3.234	7	9	15	1	1	0
18:50829023:A:G	rs11877505	18	50829023	A	G	0.3877	4.95925e-29	0.941422	rs62097992	324	.	DCC	0	intronic	5.608	7	9	15	1	1	0
18:50830973:A:C	rs56291455	18	50830973	C	A	0.3986	1.74501e-18	0.923616	rs905761	324	.	DCC	0	intronic	0.185	6	9	15	1	1	0
18:50831176:A:G	rs6508220	18	50831176	A	G	0.499	1.49548e-27	0.88138	rs11662271	324	.	DCC	0	intronic	0.135	6	9	15	1	1	0
18:50832102:A:G	rs1431196	18	50832102	A	G	0.3996	9.79365e-30	1	rs62097992	324	.	DCC	0	intronic	10.5	7	9	15	1	1	0
18:50833082:A:C	rs4940251	18	50833082	A	C	0.3897	2.59534e-18	0.887784	rs905761	324	.	DCC	0	intronic	3.931	5	9	15	1	1	0
18:50833083:A:G	rs4940252	18	50833083	A	G	0.497	2.28509e-18	0.820044	rs2298606	324	.	DCC	0	intronic	5.697	5	9	15	1	1	0
18:50835809:C:T	rs8084830	18	50835809	T	C	0.3887	3.63661e-18	0.892508	rs905761	324	.	DCC	0	intronic	6.543	6	5	15	1	1	0
18:50835863:C:T	rs62097992	18	50835863	T	C	0.3996	7.92534e-30	1	rs62097992	324	.	DCC	0	intronic	1.613	7	5	15	1	1	0
18:50836316:A:G	rs6417122	18	50836316	A	G	0.4871	NA	0.935152	rs11662271	324	.	DCC	0	intronic	1.347	5	5	15	1	1	0
18:50836414:A:G	rs11873021	18	50836414	A	G	0.3996	1.27824e-29	1	rs62097992	324	.	DCC	0	intronic	0.825	5	5	15	1	1	0
18:50836953:C:T	rs7505772	18	50836953	C	T	0.4851	8.09762e-27	0.927214	rs11662271	324	.	DCC	0	intronic	0.483	6	5	15	1	1	0
18:50837498:T:TTA	rs142805307	18	50837498	TTA	T	0.3867	NA	0.860368	rs905761	324	.	DCC	0	intronic	0.429	NA	5	15	1	1	0
18:50837689:C:T	rs1963070	18	50837689	C	T	0.3857	3.36888e-17	0.881654	rs905761	324	.	DCC	0	intronic	1.542	6	9	15	1	1	0
18:50838534:A:AAAAAAAAAAAAAAG	rs368994183	18	50838534	AAAAAAAAAAAAAAG	A	0.4891	NA	0.951017	rs11662271	324	.	DCC	0	intronic	0.858	NA	9	15	1	0	0
18:50838584:G:T	rs9304444	18	50838584	G	T	0.4881	NA	0.939035	rs11662271	324	.	DCC	0	intronic	1.264	7	9	15	1	1	0
18:50838645:A:G	rs9954990	18	50838645	G	A	0.4871	NA	0.926919	rs11662271	324	.	DCC	0	intronic	1.475	7	9	15	1	1	0
18:50838676:A:C	rs9954838	18	50838676	C	A	0.4821	NA	0.92296	rs11662271	324	.	DCC	0	intronic	0.935	7	9	15	1	1	0
18:50839178:C:CA	rs551648972	18	50839178	C	CA	0.3797	NA	0.678834	rs62097992	324	.	DCC	0	intronic	0.549	NA	9	15	1	0	0
18:50839420:G:GAGGGAAGGGAAGAAGGA	rs151308003	18	50839420	GAGGGAAGGGAAGAAGGA	G	0.4891	NA	0.942965	rs11662271	324	.	DCC	0	intronic	0.351	NA	9	15	1	0	0
18:50840962:A:T	rs62097994	18	50840962	T	A	0.3976	NA	0.974489	rs62097992	324	.	DCC	0	intronic	2.687	7	9	15	1	1	0
18:50841859:C:T	rs8087205	18	50841859	C	T	0.3757	NA	0.813109	rs905761	324	.	DCC	0	intronic	0.17	6	9	15	1	1	0
18:50842731:C:T	rs28868998	18	50842731	T	C	0.3777	8.93837e-18	0.819591	rs905761	324	.	DCC	0	intronic	4.581	6	9	15	1	1	0
18:50843233:A:T	rs62097995	18	50843233	T	A	0.3976	NA	0.974489	rs62097992	324	.	DCC	0	intronic	5.631	7	9	15	1	1	0
18:50843269:A:C	rs62097996	18	50843269	C	A	0.3986	6.35244e-29	0.97035	rs62097992	324	.	DCC	0	intronic	1.521	6	9	15	1	1	0
18:50845119:T:TG	rs199956711	18	50845119	T	TG	0.3728	NA	0.801123	rs905761	324	.	DCC	0	intronic	0.592	NA	9	15	1	0	0
18:50845136:G:T	rs77916462	18	50845136	T	G	0.3966	NA	0.961934	rs62097992	324	.	DCC	0	intronic	1.101	6	9	15	1	0	0
18:50845138:G:T	rs75048819	18	50845138	T	G	0.3966	NA	0.961934	rs62097992	324	.	DCC	0	intronic	1.121	6	9	15	1	0	0
18:50845140:G:T	rs77162730	18	50845140	T	G	0.3986	NA	0.961949	rs62097992	324	.	DCC	0	intronic	1.367	6	9	15	1	0	0
18:50845830:G:T	rs1346914	18	50845830	G	T	0.3986	5.2422e-29	0.97035	rs62097992	324	.	DCC	0	intronic	2.155	NA	7	15	1	1	0
18:50846236:C:CT	rs35638381	18	50846236	CT	C	0.3757	NA	0.805975	rs905761	324	.	DCC	0	intronic	0.995	NA	7	15	1	1	0
18:50846240:G:T	rs2879514	18	50846240	G	T	0.3757	NA	0.805975	rs905761	324	.	DCC	0	intronic	4.81	NA	7	15	1	1	0
18:50846440:C:CT	rs572319557	18	50846440	CT	C	0.4751	NA	0.911478	rs11662271	324	.	DCC	0	intronic	0.094	NA	7	15	1	0	0
18:50846588:A:G	rs9963815	18	50846588	G	A	0.3748	7.40636e-17	0.809913	rs905761	324	.	DCC	0	intronic	1.042	7	7	15	1	1	0
18:50846702:A:G	rs12458143	18	50846702	A	G	0.4294	1.01716e-11	0.621613	rs905761	324	.	DCC	0	intronic	8.279	6	9	15	1	1	0
18:50847784:G:T	rs11662416	18	50847784	T	G	0.3986	5.25291e-29	0.97035	rs62097992	324	.	DCC	0	intronic	1.8	7	9	15	1	1	0
18:50849951:A:G	rs12966663	18	50849951	G	A	0.3757	4.03969e-17	0.805975	rs905761	324	.	DCC	0	intronic	1.813	6	9	15	1	1	0
18:50850307:C:T	rs2047914	18	50850307	C	T	0.3976	6.52983e-29	0.974489	rs62097992	324	.	DCC	0	intronic	3.673	7	9	15	1	1	0
18:50850328:C:CA	rs34653561	18	50850328	CA	C	0.3738	NA	0.806747	rs905761	324	.	DCC	0	intronic	0.952	NA	9	15	1	1	0
18:50850992:G:T	rs2043146	18	50850992	T	G	0.3757	3.09772e-17	0.805975	rs905761	324	.	DCC	0	intronic	9.188	NA	9	15	1	1	0
18:50851107:A:G	rs2043145	18	50851107	A	G	0.3976	4.171e-29	0.974489	rs62097992	324	.	DCC	0	intronic	5.642	NA	9	15	1	1	0
18:50851974:A:G	rs1897261	18	50851974	A	G	0.3757	2.16445e-17	0.805975	rs905761	324	.	DCC	0	intronic	2.295	NA	9	15	1	1	0
18:50852319:A:G	rs11665094	18	50852319	A	G	0.3757	3.5005e-17	0.805975	rs905761	324	.	DCC	0	intronic	3.16	7	9	15	1	1	0
18:50854411:A:G	rs1979914	18	50854411	G	A	0.3976	5.72138e-29	0.974489	rs62097992	324	.	DCC	0	intronic	1.627	NA	9	15	1	1	0
18:50854867:T:TAAG	rs35156113	18	50854867	TAAG	T	0.3976	NA	0.974489	rs62097992	324	.	DCC	0	intronic	1.359	NA	9	15	1	1	0
18:50855622:C:T	rs4450475	18	50855622	C	T	0.3738	3.11051e-17	0.806747	rs905761	324	.	DCC	0	intronic	2.131	7	9	15	1	1	0
18:50857430:A:G	rs965943	18	50857430	A	G	0.3757	4.90067e-18	0.813109	rs905761	324	.	DCC	0	intronic	6.689	6	9	15	1	1	0
18:50857663:C:T	rs17503448	18	50857663	T	C	0.3976	3.00061e-29	0.974489	rs62097992	324	.	DCC	0	intronic	0.837	6	9	15	1	1	0
18:50858019:C:T	rs1504746	18	50858019	T	C	0.3976	2.83844e-29	0.974489	rs62097992	324	.	DCC	0	intronic	3.524	NA	9	15	1	1	0
18:50860722:C:T	rs1367637	18	50860722	T	C	0.3757	2.21902e-17	0.805975	rs905761	324	.	DCC	0	intronic	0.341	NA	9	15	1	1	0
18:50860752:C:T	rs1367636	18	50860752	T	C	0.3757	2.2246e-17	0.805975	rs905761	324	.	DCC	0	intronic	3.564	NA	9	15	1	1	0
18:50861056:C:G	rs9954344	18	50861056	C	G	0.3738	NA	0.806747	rs905761	324	.	DCC	0	intronic	0.579	7	9	15	1	1	0
18:50861409:C:T	rs1367635	18	50861409	T	C	0.499	2.54268e-20	0.755149	rs2298606	324	.	DCC	0	intronic	5.165	NA	9	15	1	1	0
18:50861536:G:T	rs2195722	18	50861536	G	T	0.3738	2.53045e-17	0.806747	rs905761	324	.	DCC	0	intronic	1.313	NA	9	15	1	1	0
18:50862311:C:T	rs62098012	18	50862311	C	T	0.3976	3.33774e-29	0.974489	rs62097992	324	.	DCC	0	intronic	0.005	5	9	15	1	1	0
18:50863609:A:C	rs10469024	18	50863609	A	C	0.3748	5.17771e-17	0.802823	rs905761	324	.	DCC	0	intronic	4.437	6	9	15	1	1	0
18:50863808:C:T	rs9950970	18	50863808	T	C	0.3738	NA	0.806747	rs905761	324	.	DCC	0	intronic	3.246	6	9	15	1	1	0
18:50863861:A:G	rs62098013	18	50863861	G	A	0.3429	7.96721e-21	0.762264	rs62097992	324	.	DCC	0	intronic	10.37	6	9	15	1	1	0
18:50864668:G:T	rs1367634	18	50864668	T	G	0.3748	2.74234e-17	0.802823	rs905761	324	.	DCC	0	intronic	0.962	NA	9	15	1	1	0
18:50865874:C:T	rs12954274	18	50865874	C	T	0.3757	1.90291e-17	0.805975	rs905761	324	.	DCC	0	intronic	0.784	6	9	15	1	1	0
18:50869085:C:T	rs62098014	18	50869085	T	C	0.3986	4.71644e-29	0.97035	rs62097992	324	.	DCC	0	intronic	9.837	6	15	15	1	1	0
18:50869695:A:G	rs12956187	18	50869695	A	G	0.3817	6.64021e-19	0.803161	rs905761	324	.	DCC	0	intronic	2.261	6	15	15	1	0	0
18:50870391:A:T	rs8091083	18	50870391	A	T	0.499	NA	0.755672	rs2298606	324	.	DCC	0	intronic	1.049	7	14	15	1	0	0
18:50872131:A:AT	rs146002209	18	50872131	A	AT	0.3986	NA	0.97035	rs62097992	324	.	DCC	0	intronic	0.886	NA	9	15	1	0	0
18:50872623:C:T	rs11664320	18	50872623	T	C	0.3986	1.43524e-28	0.97035	rs62097992	324	.	DCC	0	intronic	4.186	7	9	15	1	1	0
18:50873468:C:T	rs12968567	18	50873468	T	C	0.3748	2.20244e-17	0.802823	rs905761	324	.	DCC	0	intronic	4.401	6	9	15	1	0	0
18:50874356:A:G	rs2339578	18	50874356	G	A	0.3757	5.59546e-18	0.813109	rs905761	324	.	DCC	0	intronic	1.654	6	8	15	1	0	0
18:50874503:C:G	rs6508229	18	50874503	C	G	0.3767	NA	0.809156	rs905761	324	.	DCC	0	intronic	0.791	6	8	15	1	0	0
18:50875225:A:C	rs62098017	18	50875225	A	C	0.3986	4.8715e-29	0.97035	rs62097992	324	.	DCC	0	intronic	0.61	7	8	15	1	1	0
18:50875366:T:TC	rs142281315	18	50875366	TC	T	0.3986	NA	0.97035	rs62097992	324	.	DCC	0	intronic	1.284	NA	8	15	1	1	0
18:50875875:A:G	rs9960416	18	50875875	A	G	0.4781	1.30867e-25	0.955696	rs11662271	324	.	DCC	0	intronic	0.042	7	9	15	1	1	0
18:50875921:A:G	rs11876936	18	50875921	G	A	0.4791	1.54078e-25	0.959686	rs11662271	324	.	DCC	0	intronic	1.982	7	9	15	1	1	0
18:50876137:A:G	rs55947207	18	50876137	G	A	0.4791	1.48571e-25	0.959686	rs11662271	324	.	DCC	0	intronic	0.229	7	9	15	1	1	0
18:50877813:G:GTA	18:50877813:G:GTA	18	50877813	G	GTA	0.001988	NA	0.961758	rs62097992	324	.	DCC	0	intronic	0.724	NA	9	15	1	0	0
18:50877813:G:GTATA	18:50877813:G:GTATA	18	50877813	G	GTATA	0.3966	NA	0.961758	rs62097992	324	.	DCC	0	NA	0.296	NA	9	15	1	0	0
18:50877865:G:GTA	rs10585229	18	50877865	G	GTA	0.4791	NA	0.959438	rs11662271	324	.	DCC	0	intronic	1.073	NA	9	15	1	0	0
18:50879649:G:GAA	rs375051009	18	50879649	G	GAA	0.3966	NA	0.961758	rs62097992	324	.	DCC	0	intronic	0.556	NA	9	15	1	0	0
18:50879700:A:T	rs7237127	18	50879700	A	T	0.494	NA	0.758866	rs2298606	324	.	DCC	0	intronic	1.13	6	9	15	1	0	0
18:50879701:A:T	rs7235888	18	50879701	A	T	0.3728	NA	0.802756	rs905761	324	.	DCC	0	intronic	2.814	6	9	15	1	0	0
18:50880551:G:T	rs9953648	18	50880551	G	T	0.3738	2.17904e-17	0.806747	rs905761	324	.	DCC	0	intronic	1.661	7	9	15	1	0	0
18:50880850:C:T	rs78179695	18	50880850	T	C	0.3708	NA	0.795663	rs905761	324	.	DCC	0	intronic	5.661	6	15	15	1	0	0
18:50881168:A:AATGGGGTTT	rs563398838	18	50881168	A	AATGGGGTTT	0.4155	NA	0.700505	rs905761	324	.	DCC	0	intronic	0.261	NA	15	15	1	0	0
18:50881179:C:CTAACTAAA	rs58768910	18	50881179	C	CTAACTAAA	0.3827	NA	0.749944	rs905761	324	.	DCC	0	intronic	0.268	NA	15	15	1	0	0
18:50882781:C:T	rs62098020	18	50882781	C	T	0.3986	1.01623e-28	0.97035	rs62097992	324	.	DCC	0	intronic	2.677	7	9	15	1	1	0
18:50884529:A:C	rs4405620	18	50884529	C	A	0.3986	9.60423e-29	0.97035	rs62097992	324	.	DCC	0	intronic	0.242	6	9	15	1	1	0
18:50884924:C:T	rs6508230	18	50884924	C	T	0.4274	NA	0.856274	rs62097992	324	.	DCC	0	intronic	0.019	6	9	15	1	1	0
18:50886142:A:C	rs17412636	18	50886142	A	C	0.3986	4.74927e-29	0.97035	rs62097992	324	.	DCC	0	intronic	2.433	7	9	15	1	1	0
18:50886590:A:T	rs56030110	18	50886590	A	T	0.3986	NA	0.97035	rs62097992	324	.	DCC	0	intronic	0.543	7	9	15	1	1	0
18:50887961:A:G	rs10502971	18	50887961	G	A	0.4046	2.92014e-27	0.93755	rs62097992	324	.	DCC	0	intronic	0.372	7	7	15	1	1	0
18:50888198:A:AT	rs35337117	18	50888198	A	AT	0.4781	NA	0.947832	rs11662271	324	.	DCC	0	intronic	0.432	NA	7	15	1	0	0
18:50888351:C:T	rs17412782	18	50888351	T	C	0.3986	6.79572e-29	0.97035	rs62097992	324	.	DCC	0	intronic	2.305	7	9	15	1	1	0
18:50888891:C:T	rs62098022	18	50888891	T	C	0.3986	7.58136e-29	0.97035	rs62097992	324	.	DCC	0	intronic	4.126	6	9	15	1	1	0
18:50889558:A:G	rs1504744	18	50889558	G	A	0.3986	7.2376e-29	0.97035	rs62097992	324	.	DCC	0	intronic	3.727	5	7	15	1	1	0
18:50889886:A:G	rs10853629	18	50889886	A	G	0.2664	5.66979e-11	0.684543	rs11663156	324	.	DCC	0	intronic	0.062	7	9	15	1	0	0
18:50891469:C:T	rs11877997	18	50891469	T	C	0.2674	2.65524e-11	0.688559	rs11663156	324	.	DCC	0	intronic	0.132	7	9	15	1	0	0
18:50893222:G:T	rs10515959	18	50893222	G	T	0.2654	4.0211e-11	0.689733	rs11663156	324	.	DCC	0	intronic	3.467	5	9	15	1	0	0
18:50893647:A:AAT	rs80034976	18	50893647	AAT	A	0.3986	NA	0.97035	rs62097992	324	.	DCC	0	intronic	0.71	NA	9	15	1	1	0
18:50894002:A:C	rs62098023	18	50894002	A	C	0.3986	5.87021e-29	0.97035	rs62097992	324	.	DCC	0	intronic	0.708	6	9	15	1	1	0
18:50894079:A:G	rs62098036	18	50894079	A	G	0.4791	5.63142e-26	0.959686	rs11662271	324	.	DCC	0	intronic	0.381	6	9	15	1	1	0
18:50894597:G:T	rs11877400	18	50894597	G	T	0.4851	4.46682e-27	0.975454	rs11662271	324	.	DCC	0	intronic	2.123	7	9	15	1	1	0
18:50894725:C:T	rs62098037	18	50894725	C	T	0.4841	4.00658e-27	0.979531	rs11662271	324	.	DCC	0	intronic	2.045	7	9	15	1	1	0
18:50894843:G:GTTAC	rs111715895	18	50894843	G	GTTAC	0.4801	NA	0.955626	rs11662271	324	.	DCC	0	intronic	0.66	NA	9	15	1	1	0
18:50895616:G:T	rs60218578	18	50895616	T	G	0.4851	2.8487e-27	0.975454	rs11662271	324	.	DCC	0	intronic	1.67	6	9	15	1	1	0
18:50895755:A:G	rs7226995	18	50895755	A	G	0.4801	9.42335e-26	0.955626	rs11662271	324	.	DCC	0	intronic	0.2	6	9	15	1	1	0
18:50895766:G:T	rs7227402	18	50895766	G	T	0.3986	9.56588e-29	0.97035	rs62097992	324	.	DCC	0	intronic	1.205	6	9	15	1	1	0
18:50896115:C:T	rs6508231	18	50896115	C	T	0.4851	4.7516e-27	0.975454	rs11662271	324	.	DCC	0	intronic	1.594	7	9	15	1	1	0
18:50896358:A:G	rs1118897	18	50896358	G	A	0.4851	4.87155e-27	0.975454	rs11662271	324	.	DCC	0	intronic	2.989	NA	9	15	1	1	0
18:50897511:T:TATAA	rs10635475	18	50897511	TATAA	T	0.4781	NA	0.947832	rs11662271	324	.	DCC	0	intronic	1.746	NA	9	15	1	0	0
18:50898217:A:T	rs8097041	18	50898217	T	A	0.3926	NA	0.991373	rs8091068	324	.	DCC	0	intronic	2.511	7	9	15	1	0	0
18:50898482:A:G	rs8097339	18	50898482	G	A	0.3917	NA	0.987119	rs8091068	324	.	DCC	0	intronic	0.526	6	9	15	1	0	0
18:50898483:A:T	rs8097340	18	50898483	T	A	0.3917	NA	0.987119	rs8091068	324	.	DCC	0	intronic	1.984	6	9	15	1	0	0
18:50899146:T:TC	rs11372185	18	50899146	TC	T	0.3926	NA	0.991373	rs8091068	324	.	DCC	0	intronic	1.906	NA	9	15	1	0	0
18:50899994:A:G	rs62098040	18	50899994	A	G	0.4811	6.21672e-26	0.96757	rs11662271	324	.	DCC	0	intronic	12.45	7	9	15	1	1	0
18:50900013:C:T	rs34563569	18	50900013	C	T	0.2734	1.05739e-11	0.71809	rs11663156	324	.	DCC	0	intronic	9.727	6	9	15	1	0	0
18:50900258:A:AT	rs34326236	18	50900258	AT	A	0.3946	NA	1	rs8091068	324	.	DCC	0	intronic	4.452	NA	9	15	1	0	0
18:50900432:C:T	rs8091068	18	50900432	T	C	0.3946	2.03266e-11	1	rs8091068	324	.	DCC	0	intronic	0.738	7	9	15	1	0	0
18:50901617:A:G	rs12957181	18	50901617	G	A	0.2783	NA	0.701075	rs11663156	324	.	DCC	0	intronic	4.652	6	7	15	1	0	0
18:50901856:A:G	rs12604606	18	50901856	A	G	0.2724	1.20432e-11	0.730554	rs11663156	324	.	DCC	0	intronic	0.443	6	7	15	1	0	0
18:50902560:A:G	rs62098042	18	50902560	G	A	0.3966	6.21432e-29	0.961934	rs62097992	324	.	DCC	0	intronic	1.258	6	7	15	1	1	0
18:50902578:A:G	rs62098043	18	50902578	A	G	0.3966	4.78715e-29	0.961934	rs62097992	324	.	DCC	0	intronic	4.684	7	7	15	1	1	0
18:50902747:C:G	rs62098044	18	50902747	G	C	0.3966	NA	0.961934	rs62097992	324	.	DCC	0	intronic	1.706	7	9	15	1	1	0
18:50902773:C:T	rs62098046	18	50902773	T	C	0.3966	4.05236e-29	0.961934	rs62097992	324	.	DCC	0	intronic	3.635	6	9	15	1	1	0
18:50903050:C:T	rs17504372	18	50903050	C	T	0.3966	3.94545e-29	0.961934	rs62097992	324	.	DCC	0	intronic	0.434	6	9	15	1	1	0
18:50903722:T:TGAGAGAGA	rs112447763	18	50903722	T	TGAGAGAGA	0.325	NA	0.600231	rs11662271	324	.	DCC	0	intronic	1.313	NA	9	15	1	0	0
18:50903927:A:G	rs11082985	18	50903927	G	A	0.4861	7.55147e-28	0.987662	rs11662271	324	.	DCC	0	intronic	0.023	7	9	15	1	1	0
18:50904361:A:G	rs62098047	18	50904361	G	A	0.3966	3.33448e-29	0.961934	rs62097992	324	.	DCC	0	intronic	0.054	7	9	15	1	1	0
18:50904414:C:T	rs1553521	18	50904414	T	C	0.2773	7.72303e-13	0.69794	rs11663156	324	.	DCC	0	intronic	1.98	7	15	15	1	0	0
18:50904562:C:G	rs62098048	18	50904562	C	G	0.3966	NA	0.961934	rs62097992	324	.	DCC	0	intronic	2.308	7	15	15	1	1	0
18:50904666:A:G	rs62098049	18	50904666	G	A	0.3966	4.63011e-29	0.961934	rs62097992	324	.	DCC	0	intronic	0.164	6	15	15	1	1	0
18:50905076:G:T	rs1394465	18	50905076	G	T	0.4861	4.08653e-28	0.987662	rs11662271	324	.	DCC	0	intronic	0.16	6	7	15	1	1	0
18:50905206:A:G	rs1394466	18	50905206	A	G	0.4861	6.0409e-28	0.987662	rs11662271	324	.	DCC	0	intronic	5.606	6	7	15	1	1	0
18:50905357:G:T	rs17504520	18	50905357	G	T	0.4861	6.78774e-28	0.979553	rs11662271	324	.	DCC	0	intronic	5.543	7	7	15	1	1	0
18:50905863:C:G	rs11876282	18	50905863	C	G	0.4861	NA	0.987662	rs11662271	324	.	DCC	0	intronic	6.85	7	7	15	1	1	0
18:50906031:A:G	rs11876941	18	50906031	G	A	0.4861	9.05676e-28	0.987662	rs11662271	324	.	DCC	0	intronic	5.616	7	7	15	1	1	0
18:50906262:A:G	rs12607571	18	50906262	A	G	0.4861	1.79228e-27	0.987662	rs11662271	324	.	DCC	0	intronic	4.01	6	15	15	1	1	0
18:50906309:C:T	rs11876975	18	50906309	C	T	0.4861	1.42435e-27	0.987662	rs11662271	324	.	DCC	0	intronic	2.449	6	15	15	1	1	0
18:50906636:C:T	rs12607673	18	50906636	T	C	0.4861	NA	0.987662	rs11662271	324	.	DCC	0	intronic	16.52	4	7	15	1	1	0
18:50906642:C:T	rs12607674	18	50906642	C	T	0.4861	1.66502e-27	0.987662	rs11662271	324	.	DCC	0	intronic	7.693	4	7	15	1	1	0
18:50906676:G:T	rs34589926	18	50906676	G	T	0.4861	NA	0.987662	rs11662271	324	.	DCC	0	intronic	3.13	4	7	15	1	1	0
18:50906688:A:C	rs17504647	18	50906688	C	A	0.4861	NA	0.987662	rs11662271	324	.	DCC	0	intronic	0.392	4	7	15	1	1	0
18:50906825:A:C	rs12965192	18	50906825	C	A	0.2753	3.7421e-12	0.732633	rs11663156	324	.	DCC	0	intronic	1.146	5	7	15	1	0	0
18:50906873:A:G	rs62098050	18	50906873	A	G	0.4861	1.43526e-27	0.987662	rs11662271	324	.	DCC	0	intronic	2.673	7	7	15	1	1	0
18:50907080:A:G	rs55792100	18	50907080	A	G	0.4871	4.0827e-27	0.991775	rs11662271	324	.	DCC	0	intronic	2.002	7	7	15	1	0	0
18:50907081:C:T	rs60658082	18	50907081	C	T	0.4871	2.87494e-27	0.991775	rs11662271	324	.	DCC	0	intronic	0.828	7	7	15	1	0	0
18:50907127:A:G	rs11665242	18	50907127	A	G	0.3966	8.72823e-30	0.953556	rs62097992	324	.	DCC	0	intronic	8.397	6	7	15	1	1	0
18:50907179:A:C	rs4940255	18	50907179	C	A	0.2734	6.06851e-13	0.743815	rs11663156	324	.	DCC	0	intronic	0.84	7	7	15	1	0	0
18:50907289:G:T	rs11662234	18	50907289	T	G	0.4861	9.94286e-29	0.995903	rs11662271	324	.	DCC	0	intronic	0.227	7	15	15	1	1	0
18:50907334:G:T	rs11665364	18	50907334	G	T	0.4871	7.94389e-29	1	rs11662271	324	.	DCC	0	intronic	5.18	6	15	15	1	1	0
18:50907365:C:T	rs11662271	18	50907365	T	C	0.4871	5.44032e-29	1	rs11662271	324	.	DCC	0	intronic	4.29	6	15	15	1	1	0
18:50907494:A:G	rs11665326	18	50907494	A	G	0.4901	6.34699e-20	0.979627	rs11662271	324	.	DCC	0	intronic	5.073	7	15	15	1	0	0
18:50907620:A:G	rs62098051	18	50907620	A	G	0.4901	2.62408e-27	0.979627	rs11662271	324	.	DCC	0	intronic	2.024	6	15	15	1	0	0
18:50908403:A:G	rs17504871	18	50908403	G	A	0.4642	6.67933e-27	0.821357	rs11662271	324	.	DCC	0	intronic	1.463	7	15	15	1	0	0
18:50908574:C:G	rs62098054	18	50908574	C	G	0.4712	NA	0.784677	rs11662271	324	.	DCC	0	intronic	2.181	6	15	15	1	0	0
18:50908576:A:G	rs11872758	18	50908576	G	A	0.4712	1.42512e-26	0.784677	rs11662271	324	.	DCC	0	intronic	5.208	6	15	15	1	0	0
18:50908687:A:C	rs11872738	18	50908687	C	A	0.4712	3.88578e-27	0.784677	rs11662271	324	.	DCC	0	intronic	0.255	7	15	15	1	0	0
18:50909243:A:G	rs62098055	18	50909243	A	G	0.4732	5.72063e-27	0.784336	rs11662271	324	.	DCC	0	intronic	11.08	5	15	15	1	0	0
18:50909322:C:T	rs17413886	18	50909322	T	C	0.4722	3.26575e-27	0.787736	rs11662271	324	.	DCC	0	intronic	3.901	5	15	15	1	0	0
18:50909655:G:T	rs11664220	18	50909655	T	G	0.4732	8.48986e-27	0.784336	rs11662271	324	.	DCC	0	intronic	2.19	5	15	15	1	0	0
18:50909762:A:G	rs11660799	18	50909762	G	A	0.4732	2.34934e-27	0.784336	rs11662271	324	.	DCC	0	intronic	4.209	6	15	15	1	0	0
18:50909804:A:G	rs11660761	18	50909804	A	G	0.4732	5.17718e-27	0.784336	rs11662271	324	.	DCC	0	intronic	4.451	5	15	15	1	0	0
18:50909925:C:G	rs11661458	18	50909925	G	C	0.4732	NA	0.784336	rs11662271	324	.	DCC	0	intronic	1.801	5	15	15	1	0	0
18:50910111:C:T	rs11664978	18	50910111	T	C	0.4732	5.57553e-27	0.784336	rs11662271	324	.	DCC	0	intronic	9.038	6	15	15	1	0	0
18:50910379:A:G	rs55965629	18	50910379	A	G	0.4732	5.76612e-27	0.784336	rs11662271	324	.	DCC	0	intronic	1.136	5	15	15	1	0	0
18:50910489:C:CG	rs59573959	18	50910489	C	CG	0.4732	NA	0.784336	rs11662271	324	.	DCC	0	intronic	1.011	NA	15	15	1	0	0
18:50910716:A:G	rs56217121	18	50910716	A	G	0.4732	8.92873e-27	0.784336	rs11662271	324	.	DCC	0	intronic	1.988	7	15	15	1	0	0
18:50911215:T:TA	rs111891122	18	50911215	T	TA	0.4443	NA	0.72951	rs1502233	324	.	DCC	0	intronic	1.098	NA	15	15	1	1	0
18:50911217:A:T	rs34228706	18	50911217	A	T	0.325	NA	0.963073	rs11663156	324	.	DCC	0	intronic	1.262	6	15	15	1	0	0
18:50911343:C:G	rs369071707	18	50911343	G	C	0.332	NA	0.995351	rs11663156	324	.	DCC	0	intronic	3.674	6	15	15	1	0	0
18:50911344:A:G	rs182655490	18	50911344	A	G	0.332	NA	0.995351	rs11663156	324	.	DCC	0	intronic	5.975	6	15	15	1	0	0
18:50911408:G:T	rs146282599	18	50911408	T	G	0.331	NA	0.990678	rs11663156	324	.	DCC	0	intronic	8.896	6	9	15	1	0	0
18:50911436:C:T	rs34962696	18	50911436	C	T	0.2873	NA	0.807101	rs11663156	324	.	DCC	0	intronic	0.769	7	9	15	1	0	0
18:50911469:A:G	rs34113581	18	50911469	G	A	0.332	NA	0.986144	rs11663156	324	.	DCC	0	intronic	5.122	6	9	15	1	0	0
18:50911494:C:T	rs74902791	18	50911494	C	T	0.332	NA	0.986144	rs11663156	324	.	DCC	0	intronic	0.655	6	9	15	1	0	0
18:50911498:C:T	rs34739092	18	50911498	T	C	0.332	NA	0.986144	rs11663156	324	.	DCC	0	intronic	1.304	6	9	15	1	0	0
18:50911690:G:T	rs16956659	18	50911690	T	G	0.2873	2.17159e-13	0.806575	rs11663156	324	.	DCC	0	intronic	6.652	6	9	15	1	0	0
18:50911757:C:G	rs62099975	18	50911757	G	C	0.4732	NA	0.777067	rs11662271	324	.	DCC	0	intronic	3.249	7	9	15	1	0	0
18:50911758:C:T	rs11663156	18	50911758	T	C	0.331	7.80091e-14	1	rs11663156	324	.	DCC	0	intronic	2.724	7	9	15	1	0	0
18:50911770:A:G	rs11082987	18	50911770	G	A	0.331	1.27781e-13	0.990678	rs11663156	324	.	DCC	0	intronic	2.277	7	9	15	1	0	0
18:50912352:C:T	rs3764496	18	50912352	T	C	0.4732	5.6627e-27	0.784336	rs11662271	324	.	DCC	0	intronic	5.943	6	9	15	1	0	0
18:50913031:C:T	rs12605576	18	50913031	C	T	0.4732	6.39778e-27	0.784336	rs11662271	324	.	DCC	0	intronic	2.232	6	9	15	1	0	0
18:50913130:A:G	rs12605580	18	50913130	A	G	0.4612	3.21845e-26	0.743844	rs11662271	324	.	DCC	0	intronic	3.4	7	9	15	1	0	0
18:50913331:C:G	rs56098701	18	50913331	C	G	0.2873	1.05141e-13	0.806575	rs11663156	324	.	DCC	0	intronic	2.111	7	9	15	1	0	0
18:50913822:A:C	rs10515960	18	50913822	C	A	0.2853	2.94573e-13	0.798929	rs11663156	324	.	DCC	0	intronic	7.358	6	9	15	1	0	0
18:50913961:C:T	rs56151507	18	50913961	T	C	0.4732	8.5091e-27	0.784336	rs11662271	324	.	DCC	0	intronic	3.239	7	9	15	1	0	0
18:50914014:C:T	rs17505156	18	50914014	C	T	0.4732	8.5142e-27	0.784336	rs11662271	324	.	DCC	0	intronic	2.69	7	9	15	1	0	0
18:50914247:A:G	rs3794922	18	50914247	G	A	0.4732	6.48726e-27	0.784336	rs11662271	324	.	DCC	0	intronic	7.113	NA	9	15	1	0	0
18:50914274:A:G	rs3794921	18	50914274	G	A	0.4732	1.07633e-26	0.784336	rs11662271	324	.	DCC	0	intronic	2.481	NA	9	15	1	0	0
18:50914282:A:G	rs3794920	18	50914282	A	G	0.4732	1.1252e-26	0.784336	rs11662271	324	.	DCC	0	intronic	8.656	NA	9	15	1	0	0
18:50914346:C:T	rs3794919	18	50914346	C	T	0.4722	4.77968e-27	0.781291	rs11662271	324	.	DCC	0	intronic	1.392	NA	9	15	1	0	0
18:50914414:A:G	rs3794918	18	50914414	A	G	0.4732	NA	0.784336	rs11662271	324	.	DCC	0	intronic	5.708	NA	9	15	1	0	0
18:50914849:A:G	rs11082988	18	50914849	G	A	0.4732	1.04427e-26	0.784336	rs11662271	324	.	DCC	0	intronic	9.378	7	9	15	1	0	0
18:50915178:A:G	rs67318347	18	50915178	A	G	0.2863	2.89151e-13	0.802493	rs11663156	324	.	DCC	0	intronic	6.229	6	9	15	1	0	0
18:50915179:A:G	rs62099977	18	50915179	G	A	0.4732	1.15216e-26	0.784336	rs11662271	324	.	DCC	0	intronic	5.65	6	9	15	1	0	0
18:50915294:A:G	rs62099978	18	50915294	G	A	0.4732	9.45636e-27	0.784336	rs11662271	324	.	DCC	0	intronic	0.621	6	9	15	1	0	0
18:50915355:A:T	rs62099979	18	50915355	A	T	0.4732	NA	0.784336	rs11662271	324	.	DCC	0	intronic	7.682	5	9	15	1	0	0
18:50915650:A:AAG	rs111453097	18	50915650	A	AAG	0.4732	NA	0.784336	rs11662271	324	.	DCC	0	intronic	5.237	NA	7	15	1	0	0
18:50916342:G:T	rs3794917	18	50916342	T	G	0.4732	NA	0.784336	rs11662271	324	.	DCC	0	intronic	0.367	NA	7	15	1	0	0
18:50916375:C:T	rs3794916	18	50916375	C	T	0.4722	1.21242e-26	0.781291	rs11662271	324	.	DCC	0	intronic	2.529	NA	7	15	1	0	0
18:50916385:A:C	rs3794915	18	50916385	C	A	0.4732	1.70833e-26	0.784336	rs11662271	324	.	DCC	0	intronic	4.509	NA	7	15	1	0	0
18:50916480:A:G	rs11876853	18	50916480	G	A	0.4732	1.71938e-26	0.784336	rs11662271	324	.	DCC	0	intronic	6.403	7	7	15	1	0	0
18:50916488:C:T	rs11876805	18	50916488	C	T	0.4732	1.58216e-26	0.784336	rs11662271	324	.	DCC	0	intronic	1.64	7	7	15	1	0	0
18:50916564:G:T	rs11874038	18	50916564	T	G	0.4732	1.49095e-26	0.784336	rs11662271	324	.	DCC	0	intronic	9.119	7	7	15	1	0	0
18:50916588:A:G	rs11876878	18	50916588	G	A	0.4732	1.5541e-26	0.784336	rs11662271	324	.	DCC	0	intronic	14.37	6	7	15	1	0	0
18:50916636:C:CCT	rs34412320	18	50916636	CCT	C	0.4742	NA	0.78098	rs11662271	324	.	DCC	0	intronic	0.176	NA	9	15	1	0	0
18:50916641:A:T	rs76609691	18	50916641	T	A	0.4732	NA	0.784336	rs11662271	324	.	DCC	0	intronic	1.791	6	9	15	1	0	0
18:50916653:C:G	rs34067378	18	50916653	C	G	0.4742	NA	0.78098	rs11662271	324	.	DCC	0	intronic	2.619	6	9	15	1	0	0
18:50916702:A:G	rs11876922	18	50916702	G	A	0.4732	1.25379e-26	0.784336	rs11662271	324	.	DCC	0	intronic	17.76	6	9	15	1	0	0
18:50916859:A:G	rs17414252	18	50916859	G	A	0.4732	9.63182e-27	0.784336	rs11662271	324	.	DCC	0	intronic	0.279	7	9	15	1	0	0
18:50917496:A:C	rs66920460	18	50917496	C	A	0.2853	6.05527e-13	0.798929	rs11663156	324	.	DCC	0	intronic	0.51	7	9	15	1	0	0
18:50917535:G:GA	rs112578906	18	50917535	GA	G	0.4732	NA	0.784336	rs11662271	324	.	DCC	0	intronic	2.587	NA	9	15	1	0	0
18:50917748:A:G	rs13381915	18	50917748	A	G	0.4732	9.75448e-27	0.784336	rs11662271	324	.	DCC	0	intronic	6.407	7	9	15	1	0	0
18:50917790:A:G	rs13381929	18	50917790	G	A	0.4732	9.93427e-27	0.784336	rs11662271	324	.	DCC	0	intronic	7.828	7	9	15	1	0	0
18:50917982:C:T	rs12604262	18	50917982	C	T	0.4732	1.05366e-26	0.784336	rs11662271	324	.	DCC	0	intronic	1.804	6	9	15	1	0	0
18:50918311:A:G	rs1393331	18	50918311	A	G	0.4732	7.89382e-27	0.784336	rs11662271	324	.	DCC	00:00:00	intronic	0.862	6	9	15	1	0	0
18:50918468:C:T	rs1393333	18	50918468	T	C	0.4732	1.61258e-26	0.784336	rs11662271	324	.	DCC	00:00:00	intronic	0.402	6	9	15	1	0	0
18:50918704:A:AT	rs35823251	18	50918704	A	AT	0.4732	NA	0.784336	rs11662271	324	.	DCC	00:00:00	intronic	13.12	NA	9	15	1	0	0
18:50918803:A:G	18:50918803:A:G	18	50918803	A	G	0.329	NA	0.981395	rs11663156	324	.	DCC	0	intronic	3.185	NA	9	15	1	0	0
18:50918803:A:C	18:50918803:A:C	18	50918803	C	A	0.4732	NA	0.981395	rs11663156	324	.	DCC	0	NA	3.549	NA	9	15	1	1	0
18:50919434:C:T	rs10163659	18	50919434	C	T	0.4732	1.17048e-26	0.784336	rs11662271	324	.	DCC	0	intronic	4.491	7	9	15	1	0	0
18:50919587:C:T	rs10164052	18	50919587	T	C	0.4732	1.46144e-26	0.784336	rs11662271	324	.	DCC	0	intronic	6.057	7	9	15	1	0	0
18:50919600:C:T	rs10164055	18	50919600	T	C	0.3986	3.97734e-26	0.878403	rs12953529	324	.	DCC	0	intronic	2.901	7	9	15	1	1	0
18:50920231:C:T	rs57074668	18	50920231	C	T	0.4732	1.42138e-26	0.784336	rs11662271	324	.	DCC	0	intronic	6.844	7	9	15	1	0	1
18:50920266:A:T	rs199726424	18	50920266	A	T	0.2843	NA	0.795392	rs11663156	324	.	DCC	0	intronic	0.608	7	9	15	1	0	1
18:50920267:C:T	rs200686272	18	50920267	T	C	0.2843	NA	0.795392	rs11663156	324	.	DCC	0	intronic	2.377	7	9	15	1	0	1
18:50920292:C:T	rs79345529	18	50920292	C	T	0.4612	NA	0.606316	rs12953529	324	.	DCC	0	intronic	0.373	6	9	15	1	0	1
18:50920453:C:T	rs17505685	18	50920453	C	T	0.4732	2.01844e-26	0.784336	rs11662271	324	.	DCC	0	intronic	0.185	7	9	15	1	0	1
18:50920599:G:T	rs56054126	18	50920599	T	G	0.2853	5.09906e-13	0.798929	rs11663156	324	.	DCC	0	intronic	5.221	7	9	15	1	0	1
18:50920910:C:T	rs10163694	18	50920910	T	C	0.4732	1.67201e-26	0.784336	rs11662271	324	.	DCC	0	intronic	5.48	6	9	15	1	0	1
18:50921268:C:T	rs10164049	18	50921268	C	T	0.4732	1.99815e-26	0.784336	rs11662271	324	.	DCC	0	intronic	2.69	6	9	15	1	0	1
18:50921299:A:G	rs10164054	18	50921299	G	A	0.4732	1.6282e-26	0.784336	rs11662271	324	.	DCC	0	intronic	4.601	6	9	15	1	0	1
18:50921424:A:G	rs113961895	18	50921424	G	A	0.2853	6.1103e-13	0.798929	rs11663156	324	.	DCC	0	intronic	3.61	6	9	15	1	0	1
18:50921507:C:T	rs67915568	18	50921507	C	T	0.2853	5.50142e-13	0.798929	rs11663156	324	.	DCC	0	intronic	0.069	7	9	15	1	0	1
18:50921520:C:CA	rs545361448	18	50921520	CA	C	0.2903	NA	0.791114	rs11663156	324	.	DCC	0	intronic	0.893	NA	9	15	1	0	1
18:50921550:C:G	rs12327184	18	50921550	G	C	0.4732	NA	0.784336	rs11662271	324	.	DCC	0	intronic	0.87	7	9	15	1	0	1
18:50921646:A:G	rs11082990	18	50921646	G	A	0.4732	1.32145e-26	0.784336	rs11662271	324	.	DCC	0	intronic	1.74	7	9	15	1	0	1
18:50921701:A:G	rs12327206	18	50921701	G	A	0.4732	1.41064e-26	0.784336	rs11662271	324	.	DCC	0	intronic	3.366	6	9	15	1	0	1
18:50921859:G:T	rs12326478	18	50921859	T	G	0.4722	1.88552e-26	0.780434	rs11662271	324	.	DCC	0	intronic	1.673	7	9	15	1	0	1
18:50921872:C:T	rs12327199	18	50921872	C	T	0.4732	3.52964e-26	0.784336	rs11662271	324	.	DCC	0	intronic	1.574	7	9	15	1	0	1
18:50922036:A:G	rs12327369	18	50922036	G	A	0.4732	1.19501e-26	0.784336	rs11662271	324	.	DCC	0	intronic	0.467	6	9	15	1	0	1
18:50922194:A:G	rs62099981	18	50922194	A	G	0.4732	1.57216e-26	0.784336	rs11662271	324	.	DCC	0	intronic	1.082	7	9	15	1	0	1
18:50922479:T:TA	rs11419804	18	50922479	T	TA	0.2863	NA	0.782987	rs11663156	324	.	DCC	0	intronic	1.084	NA	9	15	1	0	1
18:50922580:C:T	rs11874624	18	50922580	T	C	0.4732	1.00841e-26	0.784336	rs11662271	324	.	DCC	0	intronic	5.033	6	9	15	1	0	1
18:50922667:C:T	rs11874642	18	50922667	T	C	0.4732	1.16744e-26	0.784336	rs11662271	324	.	DCC	0	intronic	2.978	7	9	15	1	0	1
18:50923115:C:T	rs17505951	18	50923115	C	T	0.4732	1.02376e-26	0.784336	rs11662271	324	.	DCC	0	intronic	6.711	6	9	15	1	0	1
18:50923287:A:C	rs62099982	18	50923287	A	C	0.4732	1.57315e-26	0.784336	rs11662271	324	.	DCC	0	intronic	4.84	6	9	15	1	0	1
18:50923305:C:T	rs17414727	18	50923305	T	C	0.4732	8.04633e-27	0.784336	rs11662271	324	.	DCC	0	intronic	7.13	7	9	15	1	0	1
18:50923500:A:T	rs62100015	18	50923500	A	T	0.4732	NA	0.784336	rs11662271	324	.	DCC	0	intronic	8.306	6	9	15	1	0	1
18:50923502:A:G	rs62100016	18	50923502	A	G	0.4732	3.82648e-26	0.784336	rs11662271	324	.	DCC	0	intronic	7.944	7	9	15	1	0	1
18:50924120:A:G	rs11082991	18	50924120	A	G	0.4732	7.61305e-27	0.784336	rs11662271	324	.	DCC	0	intronic	5.195	7	9	15	1	0	1
18:50924132:C:T	rs11082992	18	50924132	T	C	0.4732	1.44454e-26	0.784336	rs11662271	324	.	DCC	0	intronic	2.241	7	9	15	1	0	1
18:50924303:A:G	rs12604759	18	50924303	A	G	0.4732	1.29856e-26	0.784336	rs11662271	324	.	DCC	0	intronic	6.327	7	9	15	1	0	1
18:50924345:A:AT	rs34550431	18	50924345	A	AT	0.4732	NA	0.784336	rs11662271	324	.	DCC	0	intronic	6.735	NA	9	15	1	0	1
18:50924654:A:T	rs17506126	18	50924654	A	T	0.4732	NA	0.784336	rs11662271	324	.	DCC	0	intronic	9.824	6	9	15	1	0	1
18:50924832:C:G	rs17506154	18	50924832	G	C	0.4732	NA	0.784336	rs11662271	324	.	DCC	0	intronic	2.767	6	9	15	1	0	1
18:50925525:A:T	rs1010453	18	50925525	A	T	0.4732	NA	0.784336	rs11662271	324	.	DCC	0	intronic	6.857	6	9	15	1	0	1
18:50925580:A:G	rs1010454	18	50925580	G	A	0.4732	5.44384e-27	0.784336	rs11662271	324	.	DCC	0	intronic	3.01	7	9	15	1	0	1
18:50926362:A:T	rs62100018	18	50926362	T	A	0.4732	NA	0.784336	rs11662271	324	.	DCC	0	intronic	2.391	6	9	15	1	0	1
18:50926432:A:G	rs17414993	18	50926432	G	A	0.4732	8.15089e-27	0.784336	rs11662271	324	.	DCC	0	intronic	1.531	7	9	15	1	0	1
18:50926622:A:C	rs17506295	18	50926622	A	C	0.4732	7.09239e-27	0.784336	rs11662271	324	.	DCC	0	intronic	5.521	7	9	15	1	0	1
18:50926928:C:T	rs17506372	18	50926928	C	T	0.4732	7.78079e-27	0.784336	rs11662271	324	.	DCC	0	intronic	1.428	7	9	15	1	0	1
18:50927001:C:T	rs17415140	18	50927001	C	T	0.4732	8.95357e-27	0.784336	rs11662271	324	.	DCC	0	intronic	6.374	7	9	15	1	0	1
18:50927104:G:T	rs62100019	18	50927104	T	G	0.4732	9.42195e-27	0.784336	rs11662271	324	.	DCC	0	intronic	0.643	7	9	15	1	0	1
18:50927107:C:G	rs62100020	18	50927107	C	G	0.4732	NA	0.784336	rs11662271	324	.	DCC	0	intronic	3.51	7	9	15	1	0	1
18:50927529:G:T	18:50927529:G:T	18	50927529	T	G	0.4722	NA	0.780434	rs11662271	324	.	DCC	0	intronic	6.712	NA	9	15	1	0	1
18:50927529:A:G	18:50927529:A:G	18	50927529	G	A	0.09841	NA	0.780434	rs11662271	324	.	DCC	0	NA	7.341	7	9	15	1	0	1
18:50927652:T:TCTC	rs140344535	18	50927652	TCTC	T	0.2853	NA	0.798929	rs11663156	324	.	DCC	0	intronic	1.939	NA	9	15	1	0	1
18:50927948:C:G	rs17506491	18	50927948	C	G	0.4732	NA	0.784336	rs11662271	324	.	DCC	0	intronic	4.148	7	9	15	1	0	1
18:50927976:G:GAATTAGAGACTGATTTCT	rs143331530	18	50927976	GAATTAGAGACTGATTTCT	G	0.4732	NA	0.784336	rs11662271	324	.	DCC	0	intronic	8.307	NA	9	15	1	0	1
18:50928022:A:T	rs2339639	18	50928022	A	T	0.2853	1.00051e-12	0.798929	rs11663156	324	.	DCC	0	intronic	1.695	6	9	15	1	0	1
18:50928441:G:T	rs1010360	18	50928441	T	G	0.2853	9.22658e-13	0.798929	rs11663156	324	.	DCC	0	intronic	5.647	6	9	15	1	0	1
18:50928665:C:T	rs11873742	18	50928665	T	C	0.4732	6.52808e-27	0.784336	rs11662271	324	.	DCC	0	intronic	9.579	7	9	15	1	0	1
18:50928909:G:T	rs1972049	18	50928909	T	G	0.4732	5.85036e-27	0.784336	rs11662271	324	.	DCC	0	intronic	2.4	6	9	15	1	0	1
18:50929098:C:CAAT	rs10612041	18	50929098	CAAT	C	0.2853	NA	0.798929	rs11663156	324	.	DCC	0	intronic	1.566	NA	7	15	1	0	1
18:50929489:C:T	rs72933414	18	50929489	C	T	0.2853	1.09864e-12	0.798929	rs11663156	324	.	DCC	0	intronic	3.25	6	7	15	1	0	1
18:50929574:C:T	rs62100023	18	50929574	T	C	0.4722	8.2323e-27	0.781291	rs11662271	324	.	DCC	0	intronic	6.224	7	7	15	1	0	1
18:50929657:C:CTGTGTTTGTG	rs113878421	18	50929657	C	CTGTGTTTGTG	0.4732	NA	0.784336	rs11662271	324	.	DCC	0	intronic	0.852	NA	7	15	1	0	1
18:50930078:T:TC	rs148544768	18	50930078	T	TC	0.4732	NA	0.784336	rs11662271	324	.	DCC	0	intronic	0.044	NA	7	15	1	0	1
18:50930576:C:T	rs62100024	18	50930576	C	T	0.4732	8.46313e-27	0.784336	rs11662271	324	.	DCC	0	intronic	4.181	7	9	15	1	0	1
18:50930631:G:GAT	rs79678639	18	50930631	GAT	G	0.4732	NA	0.784336	rs11662271	324	.	DCC	0	intronic	1.055	NA	9	15	1	0	1
18:50930647:G:GA	rs200354051	18	50930647	GA	G	0.4732	NA	0.784336	rs11662271	324	.	DCC	0	intronic	2.367	NA	9	15	1	0	1
18:50930809:A:AAT	rs199673805	18	50930809	AAT	A	0.2853	NA	0.798929	rs11663156	324	.	DCC	0	intronic	0.345	NA	9	15	1	0	1
18:50930881:C:T	rs1972047	18	50930881	C	T	0.4732	NA	0.784336	rs11662271	324	.	DCC	0	intronic	2.881	NA	9	15	1	0	1
18:50930946:A:G	rs1972045	18	50930946	A	G	0.3748	NA	0.812441	rs11663156	324	.	DCC	0	intronic	0.459	NA	9	15	1	0	1
18:50931080:A:G	rs1972044	18	50931080	G	A	0.3986	8.69446e-27	0.878403	rs12953529	324	.	DCC	0	intronic	7.072	NA	9	15	1	1	1
18:50931113:A:AT	rs5825019	18	50931113	A	AT	0.4742	NA	0.78012	rs11662271	324	.	DCC	0	intronic	0.015	NA	9	15	1	0	1
18:50931120:A:T	rs1972043	18	50931120	T	A	0.4732	NA	0.784336	rs11662271	324	.	DCC	0	intronic	0.705	6	9	15	1	0	1
18:50931127:T:TA	rs143351711	18	50931127	TA	T	0.2853	NA	0.798929	rs11663156	324	.	DCC	0	intronic	0.769	NA	9	15	1	0	1
18:50931238:A:G	rs10515961	18	50931238	A	G	0.2853	7.51092e-13	0.798929	rs11663156	324	.	DCC	0	intronic	0.45	6	9	15	1	0	1
18:50931300:A:G	rs12967910	18	50931300	G	A	0.4732	6.98336e-27	0.784336	rs11662271	324	.	DCC	0	intronic	0.902	7	9	15	1	0	1
18:50931903:A:C	rs1546301	18	50931903	C	A	0.4732	5.47198e-27	0.784336	rs11662271	324	.	DCC	0	intronic	9.18	NA	9	15	1	0	1
18:50932056:A:T	rs1502214	18	50932056	T	A	0.2873	1.124e-12	0.789714	rs11663156	324	.	DCC	0	intronic	9.18	6	14	15	1	0	1
18:50932063:C:T	rs969467	18	50932063	T	C	0.4732	5.16891e-27	0.784336	rs11662271	324	.	DCC	0	intronic	1.646	NA	14	15	1	0	1
18:50932419:A:G	rs10502973	18	50932419	A	G	0.4732	4.84972e-27	0.784336	rs11662271	324	.	DCC	0	intronic	3.022	6	14	15	1	0	1
18:50932656:A:G	rs62100025	18	50932656	A	G	0.4612	8.48546e-26	0.743844	rs11662271	324	.	DCC	0	intronic	4.384	7	14	15	1	0	1
18:50932779:A:AAAAAAAG	18:50932779:A:AAAAAAAG	18	50932779	AAAAAAAG	A	0.4732	NA	0.784336	rs11662271	324	.	DCC	0	intronic	0.87	NA	14	15	1	0	1
18:50932779:A:AAAAAAG	18:50932779:A:AAAAAAG	18	50932779	A	AAAAAAG	0.2952	NA	0.784336	rs11662271	324	.	DCC	0	NA	0.848	NA	14	15	1	0	1
18:50932795:C:T	rs62100026	18	50932795	T	C	0.4732	NA	0.770738	rs11662271	324	.	DCC	0	intronic	2.399	6	14	15	1	0	1
18:50932812:C:T	rs35114981	18	50932812	T	C	0.4732	NA	0.770738	rs11662271	324	.	DCC	0	intronic	0.041	7	14	15	1	0	1
18:50932826:G:T	rs62100028	18	50932826	T	G	0.4732	NA	0.770738	rs11662271	324	.	DCC	0	intronic	4.896	7	14	15	1	0	1
18:50932844:A:G	rs62100029	18	50932844	A	G	0.4732	NA	0.770738	rs11662271	324	.	DCC	0	intronic	3.97	7	14	15	1	0	1
18:50933087:A:G	rs199823695	18	50933087	A	G	0.4712	NA	0.775708	rs11662271	324	.	DCC	0	intronic	0.179	6	14	15	1	0	1
18:50933091:A:G	rs200765187	18	50933091	A	G	0.4712	NA	0.775708	rs11662271	324	.	DCC	0	intronic	0.038	6	14	15	1	0	1
18:50933102:A:G	rs112918773	18	50933102	A	G	0.4732	NA	0.784336	rs11662271	324	.	DCC	0	intronic	0.909	6	14	15	1	0	1
18:50933523:A:C	rs1546300	18	50933523	C	A	0.4732	5.41946e-27	0.784336	rs11662271	324	.	DCC	0	intronic	4.599	NA	14	15	1	0	1
18:50933942:A:C	rs117467762	18	50933942	C	A	0.2763	NA	0.766156	rs11663156	324	.	DCC	0	intronic	3.086	7	14	15	1	0	1
18:50933944:A:C	rs12458029	18	50933944	C	A	0.4732	NA	0.686874	rs11662271	324	.	DCC	0	intronic	0.106	7	14	15	1	0	1
18:50933964:A:T	rs11874152	18	50933964	A	T	0.4533	NA	0.720382	rs11662271	324	.	DCC	0	intronic	6.729	7	14	15	1	0	1
18:50934047:A:T	rs11876967	18	50934047	T	A	0.4732	NA	0.784336	rs11662271	324	.	DCC	0	intronic	3.532	6	9	15	1	0	1
18:50934257:A:T	rs11877032	18	50934257	A	T	0.3986	NA	0.878403	rs12953529	324	.	DCC	0	intronic	4.303	5	9	15	1	1	1
18:50935353:A:G	rs11082993	18	50935353	G	A	0.4612	4.62337e-26	0.743844	rs11662271	324	.	DCC	0	intronic	3.495	6	9	15	1	0	1
18:50935815:A:G	rs968807	18	50935815	A	G	0.4632	9.25387e-26	0.736189	rs11662271	324	.	DCC	0	intronic	1.197	NA	9	15	1	0	1
18:50935821:A:G	rs968806	18	50935821	A	G	0.4632	1.53656e-25	0.736189	rs11662271	324	.	DCC	0	intronic	2.494	NA	9	15	1	0	1
18:50936601:C:T	rs10853630	18	50936601	C	T	0.4632	1.15198e-25	0.736189	rs11662271	324	.	DCC	0	intronic	9.179	6	9	15	1	0	1
18:50936780:A:G	rs10853631	18	50936780	G	A	0.4622	8.39662e-26	0.740499	rs11662271	324	.	DCC	0	intronic	3.484	7	9	15	1	0	1
18:50936994:C:T	rs2229082	18	50936994	C	T	0.4632	NA	0.736189	rs11662271	324	.	DCC	0	exonic	7.87	7	7	15	1	0	1
18:50937026:A:G	rs11873515	18	50937026	G	A	0.4632	NA	0.736189	rs11662271	324	.	DCC	0	intronic	4.021	6	7	15	1	0	1
18:50937258:T:TTG	rs148787377	18	50937258	TTG	T	0.4622	NA	0.739514	rs11662271	324	.	DCC	0	intronic	13.4	NA	5	15	1	0	1
18:50937336:A:T	rs11873595	18	50937336	T	A	0.4632	NA	0.736189	rs11662271	324	.	DCC	0	intronic	10.72	6	5	15	1	0	1
18:50937382:C:T	rs11876782	18	50937382	T	C	0.4632	1.28717e-25	0.736189	rs11662271	324	.	DCC	0	intronic	3.332	7	5	15	1	0	1
18:50937500:T:TA	rs147205025	18	50937500	TA	T	0.4622	NA	0.73343	rs11662271	324	.	DCC	0	intronic	0.234	NA	5	15	1	0	1
18:50937507:A:G	rs80101656	18	50937507	A	G	0.4632	NA	0.736189	rs11662271	324	.	DCC	00:00:00	intronic	4.259	6	5	15	1	0	1
18:50937593:A:G	rs13381167	18	50937593	G	A	0.4632	2.0287e-25	0.736189	rs11662271	324	.	DCC	0	intronic	2.334	6	5	15	1	0	1
18:50937861:A:C	rs10502974	18	50937861	C	A	0.4632	1.05106e-25	0.736189	rs11662271	324	.	DCC	0	intronic	3.711	7	5	15	1	0	1
18:50938136:C:T	rs11082994	18	50938136	T	C	0.4632	1.226e-25	0.736189	rs11662271	324	.	DCC	0	intronic	4.266	7	5	15	1	0	1
18:50938241:C:G	rs10502975	18	50938241	G	C	0.4632	NA	0.736189	rs11662271	324	.	DCC	0	intronic	7.733	7	7	15	1	0	1
18:50938695:C:G	rs953122	18	50938695	G	C	0.4632	NA	0.736189	rs11662271	324	.	DCC	0	intronic	0.083	7	5	15	1	0	1
18:50938824:A:C	rs953121	18	50938824	A	C	0.4632	NA	0.736189	rs11662271	324	.	DCC	0	intronic	3.769	NA	5	15	1	0	1
18:50939021:C:CT	rs5825020	18	50939021	CT	C	0.4632	NA	0.736189	rs11662271	324	.	DCC	0	intronic	4.723	NA	5	15	1	0	1
18:50939698:A:T	rs11872554	18	50939698	A	T	0.4632	NA	0.736189	rs11662271	324	.	DCC	0	intronic	1.678	7	5	15	1	0	1
18:50939989:A:G	rs62100051	18	50939989	G	A	0.4632	1.49464e-25	0.736189	rs11662271	324	.	DCC	0	intronic	2.777	7	5	15	1	0	1
18:50940258:A:G	rs11876154	18	50940258	G	A	0.4632	7.75597e-26	0.736189	rs11662271	324	.	DCC	0	intronic	4.454	7	5	15	1	0	1
18:50940415:C:T	rs17507444	18	50940415	T	C	0.4632	1.72342e-25	0.736189	rs11662271	324	.	DCC	0	intronic	4.998	6	5	15	1	0	1
18:50940889:A:G	rs11876240	18	50940889	A	G	0.4632	1.90041e-25	0.736189	rs11662271	324	.	DCC	0	intronic	4.265	6	5	15	1	0	1
18:50940941:A:G	18:50940941:A:G	18	50940941	A	G	0.4632	NA	0.736189	rs11662271	324	.	DCC	0	intronic	0.562	7	5	15	1	0	1
18:50941162:A:G	rs11659577	18	50941162	G	A	0.4632	1.82103e-25	0.736189	rs11662271	324	.	DCC	0	intronic	3.759	7	5	15	1	0	1
18:50941261:A:G	rs11659533	18	50941261	A	G	0.4632	1.35214e-25	0.736189	rs11662271	324	.	DCC	0	intronic	1.827	7	5	15	1	0	1
18:50941299:C:G	rs11659624	18	50941299	C	G	0.4632	NA	0.736189	rs11662271	324	.	DCC	0	intronic	2.846	7	5	15	1	0	1
18:50941962:A:C	rs10502976	18	50941962	C	A	0.4632	1.4042e-25	0.736189	rs11662271	324	.	DCC	0	intronic	0.536	7	5	15	1	0	1
18:50942183:G:GT	rs34628885	18	50942183	G	GT	0.4652	NA	0.789105	rs11663156	324	.	DCC	0	intronic	3.092	NA	5	15	1	0	1
18:50942183:GT:GTT	rs74312541	18	50942183	GT	GTT	0.2873	NA	0.789105	rs11663156	324	.	DCC	0	NA	NA	NA	5	15	1	0	1
18:50942653:C:T	rs2270951	18	50942653	C	T	0.4632	9.37709e-26	0.736189	rs11662271	324	.	DCC	0	exonic	17.63	6	5	15	1	0	1
18:50943239:G:T	rs9807369	18	50943239	G	T	0.4612	1.11435e-25	0.737746	rs11662271	324	.	DCC	0	intronic	4.384	5	5	15	1	0	1
18:50943245:A:G	rs9807370	18	50943245	G	A	0.4612	1.00866e-25	0.737746	rs11662271	324	.	DCC	0	intronic	6.339	5	5	15	1	0	1
18:50943685:A:G	rs9807385	18	50943685	G	A	0.4751	1.10602e-26	0.776782	rs11662271	324	.	DCC	0	intronic	0.864	5	2	15	1	0	1
18:50943726:C:G	rs9807387	18	50943726	C	G	0.4632	NA	0.736189	rs11662271	324	.	DCC	0	intronic	1.566	5	2	15	1	0	1
18:50943821:T:TAA	rs113115529	18	50943821	TAA	T	0.4642	NA	0.731893	rs11662271	324	.	DCC	0	intronic	2.235	NA	5	15	1	0	1
18:50944037:A:T	rs12326053	18	50944037	A	T	0.4632	NA	0.736189	rs11662271	324	.	DCC	0	intronic	0.588	6	5	15	1	0	1
18:50944901:A:G	rs9807529	18	50944901	A	G	0.4085	1.55507e-25	0.836781	rs12953529	324	.	DCC	0	intronic	3.221	6	5	15	1	1	1
18:50945434:A:G	rs11875957	18	50945434	G	A	0.4642	1.88328e-25	0.732908	rs11662271	324	.	DCC	0	intronic	0.386	6	5	15	1	0	1
18:50945577:C:T	rs11875950	18	50945577	C	T	0.4642	1.2164e-25	0.732908	rs11662271	324	.	DCC	0	intronic	0.324	7	5	15	1	0	1
18:50945762:A:T	rs35617477	18	50945762	T	A	0.4761	NA	0.773487	rs11662271	324	.	DCC	0	intronic	12.53	6	5	15	1	0	1
18:50945883:G:T	rs62098261	18	50945883	T	G	0.4632	NA	0.731211	rs11662271	324	.	DCC	0	intronic	3.425	6	5	15	1	0	1
18:50945893:C:T	rs62098262	18	50945893	C	T	0.4632	NA	0.731211	rs11662271	324	.	DCC	0	intronic	4.825	5	5	15	1	0	1
18:50945910:C:T	rs72916414	18	50945910	T	C	0.4632	NA	0.731211	rs11662271	324	.	DCC	0	intronic	0.171	3a	5	15	1	0	1
18:50946020:G:T	rs62098263	18	50946020	T	G	0.4642	1.92822e-25	0.732908	rs11662271	324	.	DCC	0	intronic	3.754	4	5	15	1	0	1
18:50946107:A:G	rs62098264	18	50946107	A	G	0.4642	1.37101e-25	0.732908	rs11662271	324	.	DCC	0	intronic	6.22	4	5	15	1	0	1
18:50946118:A:T	rs62098265	18	50946118	T	A	0.4642	NA	0.732908	rs11662271	324	.	DCC	0	intronic	3.643	4	5	15	1	0	1
18:50946195:C:CT	rs112418108	18	50946195	C	CT	0.4642	NA	0.738979	rs11662271	324	.	DCC	0	intronic	0.3	NA	5	15	1	0	1
18:50946244:C:G	rs28503625	18	50946244	G	C	0.4632	NA	0.736189	rs11662271	324	.	DCC	0	intronic	0.833	7	5	15	1	0	1
18:50946446:A:G	rs28690675	18	50946446	A	G	0.4642	1.78395e-25	0.732908	rs11662271	324	.	DCC	0	intronic	0.581	7	5	15	1	0	1
18:50946504:A:C	rs28658157	18	50946504	C	A	0.4642	NA	0.732908	rs11662271	324	.	DCC	0	intronic	1.606	6	5	15	1	0	1
18:50946639:A:G	rs12327265	18	50946639	G	A	0.4642	1.32541e-25	0.732908	rs11662271	324	.	DCC	0	intronic	2.969	6	5	15	1	0	1
18:50946901:A:G	rs11082996	18	50946901	G	A	0.4642	1.83762e-25	0.732908	rs11662271	324	.	DCC	0	intronic	8.065	7	5	15	1	0	1
18:50946961:A:G	rs11082997	18	50946961	G	A	0.4642	1.967e-25	0.732908	rs11662271	324	.	DCC	0	intronic	2.003	7	5	15	1	0	1
18:50947166:C:T	rs62098266	18	50947166	C	T	0.4642	1.67239e-25	0.732908	rs11662271	324	.	DCC	0	intronic	4.733	7	5	15	1	0	1
18:50947614:C:G	rs11877754	18	50947614	C	G	0.4642	NA	0.732908	rs11662271	324	.	DCC	0	intronic	1.32	7	5	15	1	0	1
18:50948191:A:T	rs17507725	18	50948191	T	A	0.4642	NA	0.732908	rs11662271	324	.	DCC	0	intronic	0.356	7	5	15	1	0	1
18:50948733:C:T	rs11872522	18	50948733	C	T	0.4632	9.88213e-26	0.723159	rs11662271	324	.	DCC	0	intronic	0.536	7	5	15	1	0	1
18:50948741:A:G	rs11872565	18	50948741	A	G	0.4632	NA	0.723159	rs11662271	324	.	DCC	0	intronic	0.309	7	5	15	1	0	1
18:50948749:A:T	rs11872503	18	50948749	T	A	0.4632	NA	0.723159	rs11662271	324	.	DCC	0	intronic	4.637	7	5	15	1	0	1
18:50948754:C:T	rs11872526	18	50948754	T	C	0.4632	NA	0.723159	rs11662271	324	.	DCC	0	intronic	0.09	7	5	15	1	0	1
18:50948831:A:G	rs11872591	18	50948831	G	A	0.4632	3.16058e-25	0.729129	rs11662271	324	.	DCC	0	intronic	5.588	7	5	15	1	0	1
18:50949402:A:C	rs13381096	18	50949402	C	A	0.3956	3.39371e-26	0.891164	rs12953529	324	.	DCC	0	intronic	16.95	7	5	15	1	1	1
18:50949503:A:C	rs13381100	18	50949503	A	C	0.4642	1.74097e-25	0.732908	rs11662271	324	.	DCC	0	intronic	0.669	5	5	15	1	0	1
18:50949640:C:T	rs58500166	18	50949640	T	C	0.4632	1.87679e-25	0.736189	rs11662271	324	.	DCC	0	intronic	6.563	5	5	15	1	0	1
18:50949700:C:T	rs62098268	18	50949700	T	C	0.4642	2.78302e-25	0.732908	rs11662271	324	.	DCC	0	intronic	4.855	7	5	15	1	0	1
18:50949787:A:G	rs62098269	18	50949787	A	G	0.4642	2.42465e-25	0.732908	rs11662271	324	.	DCC	0	intronic	0.895	5	5	15	1	0	1
18:50949795:C:G	rs62098270	18	50949795	C	G	0.4642	NA	0.732908	rs11662271	324	.	DCC	0	intronic	1.104	5	5	15	1	0	1
18:50949962:A:G	rs62098271	18	50949962	G	A	0.4642	2.92579e-25	0.732908	rs11662271	324	.	DCC	0	intronic	7.705	6	5	15	1	0	1
18:50950299:A:C	rs11874135	18	50950299	A	C	0.4642	1.61085e-25	0.732908	rs11662271	324	.	DCC	0	intronic	3.842	6	5	15	1	0	1
18:50950437:C:T	rs11877374	18	50950437	T	C	0.4642	2.23972e-25	0.732908	rs11662271	324	.	DCC	0	intronic	3.324	7	5	15	1	0	1
18:50950582:C:G	rs13381265	18	50950582	C	G	0.4761	NA	0.773487	rs11662271	324	.	DCC	0	intronic	8.19	6	5	15	1	0	1
18:50950595:C:T	rs13381255	18	50950595	C	T	0.4642	1.99373e-25	0.732908	rs11662271	324	.	DCC	0	intronic	11.12	7	5	15	1	0	1
18:50950815:G:T	rs13381864	18	50950815	T	G	0.4642	1.99286e-25	0.732908	rs11662271	324	.	DCC	0	intronic	1.779	7	5	15	1	0	1
18:50951014:G:GA	rs71940138	18	50951014	GA	G	0.4642	NA	0.732908	rs11662271	324	.	DCC	0	intronic	1.618	NA	5	15	1	0	1
18:50951573:A:G	rs62098272	18	50951573	A	G	0.4632	4.88587e-25	0.736189	rs11662271	324	.	DCC	0	intronic	0.15	7	5	15	1	0	1
18:50952211:C:T	rs62098273	18	50952211	C	T	0.4642	1.23742e-25	0.732908	rs11662271	324	.	DCC	0	intronic	0.258	6	5	15	1	0	1
18:50952282:C:T	rs62098283	18	50952282	T	C	0.4642	1.51585e-25	0.732908	rs11662271	324	.	DCC	0	intronic	1.169	7	5	15	1	0	1
18:50952355:C:G	rs62098284	18	50952355	G	C	0.4761	NA	0.773487	rs11662271	324	.	DCC	0	intronic	1.741	NA	5	15	1	0	1
18:50952676:A:ATATATAT	rs201783958	18	50952676	ATATATAT	A	0.493	NA	0.662162	rs11662271	324	.	DCC	0	intronic	0.662	NA	5	15	1	0	1
18:50952793:T:TTATA	rs200303122	18	50952793	TTATA	T	0.2903	NA	0.774465	rs11663156	324	.	DCC	0	intronic	6.071	NA	5	15	1	0	1
18:50952805:A:AT	rs372844582	18	50952805	AT	A	0.4732	NA	0.732396	rs1502233	324	.	DCC	0	intronic	6.647	NA	5	15	1	0	1
18:50952810:A:T	rs62098285	18	50952810	A	T	0.4732	NA	0.732396	rs1502233	324	.	DCC	0	intronic	9.286	6	5	15	1	0	1
18:50952812:A:ATT	rs377270416	18	50952812	ATT	A	0.4732	NA	0.732396	rs1502233	324	.	DCC	0	intronic	7.035	NA	5	15	1	0	1
18:50952845:T:TA	rs35428859	18	50952845	TA	T	0.4642	NA	0.738979	rs11662271	324	.	DCC	0	intronic	1.245	NA	5	15	1	0	1
18:50952848:T:TA	rs35062925	18	50952848	TA	T	0.4642	NA	0.738979	rs11662271	324	.	DCC	0	intronic	0.843	NA	5	15	1	0	1
18:50952983:C:T	rs11662556	18	50952983	T	C	0.4642	1.13917e-25	0.732908	rs11662271	324	.	DCC	0	intronic	1.294	7	5	15	1	0	1
18:50953020:C:CT	rs113072821	18	50953020	CT	C	0.4632	NA	0.736189	rs11662271	324	.	DCC	0	intronic	0.17	NA	7	15	1	0	1
18:50953078:C:T	rs1039452	18	50953078	C	T	0.2883	1.36194e-12	0.784603	rs11663156	324	.	DCC	0	intronic	4.111	NA	7	15	1	0	1
18:50953236:A:C	rs11659175	18	50953236	A	C	0.4642	1.8553e-25	0.732908	rs11662271	324	.	DCC	0	intronic	7.554	5	7	15	1	0	1
18:50953301:C:T	rs12606422	18	50953301	T	C	0.4632	1.40482e-25	0.729129	rs11662271	324	.	DCC	0	intronic	3.858	5	7	15	1	0	1
18:50953918:G:T	rs11663510	18	50953918	T	G	0.4652	7.07692e-26	0.729669	rs11662271	324	.	DCC	0	intronic	1.171	5	7	15	1	0	1
18:50953942:A:T	rs35529408	18	50953942	A	T	0.4652	NA	0.729669	rs11662271	324	.	DCC	0	intronic	2.633	5	7	15	1	0	1
18:50953943:C:CT	rs35773951	18	50953943	CT	C	0.4652	NA	0.728632	rs11662271	324	.	DCC	0	intronic	2.297	NA	7	15	1	0	1
18:50953968:C:T	rs11663516	18	50953968	T	C	0.4652	5.67445e-26	0.729669	rs11662271	324	.	DCC	0	intronic	0.15	5	7	15	1	0	1
18:50954030:A:T	rs35352542	18	50954030	T	A	0.4642	NA	0.732908	rs11662271	324	.	DCC	0	intronic	1.448	5	1	15	1	0	1
18:50954146:G:T	rs58351564	18	50954146	G	T	0.4642	9.14592e-26	0.732908	rs11662271	324	.	DCC	0	intronic	1.019	7	1	15	1	0	1
18:50954213:A:ATAT	rs201445912	18	50954213	ATAT	A	0.4672	NA	0.712062	rs11662271	324	.	DCC	0	intronic	0.334	NA	9	15	1	0	1
18:50955487:T:TTA	rs372730155	18	50955487	TTA	T	0.4751	NA	0.696855	rs11662271	324	.	DCC	0	intronic	0.29	NA	9	15	1	0	1
18:50955507:A:T	rs111541445	18	50955507	T	A	0.4642	NA	0.732908	rs11662271	324	.	DCC	0	intronic	2.442	6	9	15	1	0	1
18:50955581:G:GCT	rs145415095	18	50955581	G	GCT	0.4642	NA	0.732908	rs11662271	324	.	DCC	0	intronic	1.403	NA	9	15	1	0	1
18:50955600:A:G	rs72916471	18	50955600	A	G	0.4642	NA	0.732908	rs11662271	324	.	DCC	0	intronic	1.42	7	9	15	1	0	1
18:50955779:A:AT	rs60006702	18	50955779	A	AT	0.4642	NA	0.731893	rs11662271	324	.	DCC	0	intronic	0.729	NA	9	15	1	0	1
18:50955797:A:G	rs11661221	18	50955797	G	A	0.4642	2.62383e-25	0.732908	rs11662271	324	.	DCC	0	intronic	0.152	7	9	15	1	0	1
18:50955848:C:T	rs11664655	18	50955848	T	C	0.4642	1.93937e-25	0.732908	rs11662271	324	.	DCC	0	intronic	4.54	7	9	15	1	0	1
18:50956148:G:T	rs10164246	18	50956148	T	G	0.4652	1.44476e-24	0.728632	rs11662271	324	.	DCC	0	intronic	2.679	7	9	15	1	0	1
18:50956149:G:T	rs11661979	18	50956149	T	G	0.4652	NA	0.728632	rs11662271	324	.	DCC	0	intronic	2.96	7	9	15	1	0	1
18:50956241:A:G	rs10163837	18	50956241	G	A	0.4652	1.96168e-25	0.728632	rs11662271	324	.	DCC	0	intronic	0.145	5	9	15	1	0	1
18:50956266:C:T	rs10163836	18	50956266	C	T	0.4642	2.46094e-25	0.732908	rs11662271	324	.	DCC	0	intronic	5.112	5	9	15	1	0	1
18:50956294:A:G	rs10163838	18	50956294	G	A	0.4642	3.06012e-25	0.732908	rs11662271	324	.	DCC	0	intronic	1.856	5	9	15	1	0	1
18:50956329:C:T	rs2879527	18	50956329	C	T	0.4642	2.0065e-25	0.732908	rs11662271	324	.	DCC	0	intronic	0.191	5	9	15	1	0	1
18:50956474:A:G	rs2879528	18	50956474	A	G	0.4761	1.95353e-26	0.773487	rs11662271	324	.	DCC	0	intronic	0.081	6	9	15	1	0	1
18:50956593:C:T	rs10163842	18	50956593	C	T	0.4642	1.31872e-25	0.732908	rs11662271	324	.	DCC	0	intronic	5.821	7	9	15	1	0	1
18:50956663:C:T	rs10163847	18	50956663	C	T	0.4642	1.29653e-25	0.732908	rs11662271	324	.	DCC	0	intronic	1.462	7	9	15	1	0	1
18:50956944:A:G	rs10163926	18	50956944	A	G	0.4642	1.65151e-25	0.732908	rs11662271	324	.	DCC	0	intronic	1.432	6	9	15	1	0	1
18:50956984:A:G	rs62098288	18	50956984	G	A	0.4642	1.80138e-25	0.732908	rs11662271	324	.	DCC	0	intronic	4.27	6	9	15	1	0	1
18:50957648:C:CT	rs58102356	18	50957648	CT	C	0.2932	NA	0.779646	rs11662271	324	.	DCC	0	NA	0.213	NA	9	15	1	0	1
18:50957648:C:T	rs113725306	18	50957648	T	C	0.4781	NA	0.779646	rs11662271	324	.	DCC	0	intronic	0.145	6	9	15	1	0	1
18:50957871:C:T	rs11872882	18	50957871	T	C	0.4652	1.36222e-24	0.735686	rs11662271	324	.	DCC	0	intronic	0.644	6	9	15	1	0	1
18:50957922:A:G	rs8089865	18	50957922	G	A	0.4195	3.9169e-23	0.83838	rs1502233	324	.	DCC	0	intronic	1.955	7	9	15	1	0	1
18:50958127:G:T	rs62098290	18	50958127	T	G	0.4771	2.66531e-26	0.776549	rs11662271	324	.	DCC	0	intronic	4.386	6	9	15	1	0	1
18:50958457:C:T	rs62098291	18	50958457	C	T	0.4652	1.97509e-25	0.735686	rs11662271	324	.	DCC	0	intronic	0.863	6	9	15	1	0	1
18:50958701:A:G	rs62098292	18	50958701	G	A	0.4652	1.45114e-25	0.735686	rs11662271	324	.	DCC	0	intronic	1.743	7	9	15	1	0	1
18:50959110:CATT:CATTATT	rs570497046	18	50959110	CATT	CATTATT	0.001988	NA	0.900297	rs11663156	324	.	DCC	0	intronic	NA	NA	9	15	1	0	1
18:50959110:C:CATT	rs71928865	18	50959110	CATT	C	0.3479	NA	0.900297	rs11663156	324	.	DCC	0	intronic	2.347	NA	9	15	1	0	1
18:50960032:A:AGTT	rs77489271	18	50960032	AGTT	A	0.4771	NA	0.776549	rs11662271	324	.	DCC	0	intronic	2.276	NA	7	15	1	0	1
18:50960222:C:T	rs878571	18	50960222	T	C	0.2903	6.73352e-13	0.783061	rs11663156	324	.	DCC	0	intronic	2.709	7	7	15	1	0	1
18:50961057:C:G	rs67680898	18	50961057	C	G	0.2893	1.09844e-12	0.77952	rs11663156	324	.	DCC	0	intronic	3.947	7	9	15	1	0	1
18:50964031:A:G	rs11082998	18	50964031	G	A	0.4642	1.05954e-24	0.755827	rs1502233	324	.	DCC	0	intronic	1.11	7	9	15	1	0	1
18:50964095:C:T	rs11082999	18	50964095	T	C	0.4642	1.24837e-24	0.755827	rs1502233	324	.	DCC	0	intronic	4.534	6	9	15	1	0	1
18:50964372:C:G	rs10502977	18	50964372	C	G	0.4642	NA	0.755827	rs1502233	324	.	DCC	0	intronic	4.38	6	9	15	1	0	1
18:50966139:C:T	rs12956641	18	50966139	T	C	0.4543	NA	0.781956	rs1502233	324	.	DCC	0	intronic	3.454	6	9	15	1	0	1
18:50966547:A:G	rs11872815	18	50966547	G	A	0.4632	9.51061e-25	0.759009	rs1502233	324	.	DCC	0	intronic	3.482	7	9	15	1	0	1
18:50967028:C:T	rs11664123	18	50967028	T	C	0.2972	2.54892e-12	0.758661	rs8082807	324	.	DCC	0	intronic	6.839	6	9	15	1	0	1
18:50967184:T:TA	rs34586652	18	50967184	T	TA	0.4642	NA	0.755827	rs1502233	324	.	DCC	0	intronic	2.352	NA	9	15	1	0	1
18:50967252:C:T	rs8090945	18	50967252	C	T	0.4085	8.90166e-22	0.945899	rs1502233	324	.	DCC	0	intronic	0.515	6	9	15	1	0	1
18:50967439:A:G	rs12962464	18	50967439	G	A	0.4642	2.99115e-24	0.755827	rs1502233	324	.	DCC	0	intronic	1.867	7	7	15	1	0	1
18:50967591:A:C	rs12962394	18	50967591	C	A	0.4602	1.69852e-25	0.766447	rs1502233	324	.	DCC	0	intronic	1.662	5	7	15	1	0	1
18:50968973:A:G	rs12953529	18	50968973	A	G	0.4076	3.91153e-24	1	rs12953529	324	.	DCC	0	intronic	3.251	6	9	15	1	0	1
18:50969096:A:T	rs12953691	18	50969096	T	A	0.4602	NA	0.766447	rs1502233	324	.	DCC	0	intronic	0.796	6	9	15	1	0	1
18:50970438:G:T	rs57601701	18	50970438	G	T	0.4583	1.25739e-25	0.771871	rs1502233	324	.	DCC	0	intronic	1.459	5	9	15	1	0	1
18:50972182:G:T	rs12960505	18	50972182	G	T	0.4503	3.96329e-27	0.801871	rs1502233	324	.	DCC	0	intronic	1.583	6	9	15	1	0	1
18:50973169:A:G	rs11661305	18	50973169	A	G	0.4493	1.62693e-26	0.791246	rs1502233	324	.	DCC	0	intronic	3.782	7	9	15	1	0	1
18:50973180:C:T	rs11661326	18	50973180	C	T	0.4374	5.57205e-26	0.828182	rs1502233	324	.	DCC	0	intronic	2.967	6	9	15	1	0	1
18:50973186:G:T	rs11664788	18	50973186	T	G	0.4374	4.03438e-26	0.828182	rs1502233	324	.	DCC	0	intronic	0.354	6	9	15	1	0	1
18:50974215:C:T	rs12604130	18	50974215	T	C	0.4404	6.08639e-26	0.840551	rs1502233	324	.	DCC	0	intronic	5.512	6	9	15	1	0	1
18:50974407:A:G	rs2055447	18	50974407	G	A	0.3996	NA	0.982886	rs1502233	324	.	DCC	0	intronic	1.103	6	9	15	1	0	1
18:50975543:A:T	rs12957920	18	50975543	T	A	0.4404	NA	0.840551	rs1502233	324	.	DCC	0	intronic	0.016	7	9	15	1	0	1
18:50975873:C:T	rs9948611	18	50975873	T	C	0.2873	4.0579e-13	0.798492	rs8082807	324	.	DCC	0	intronic	8.596	6	9	15	1	0	1
18:50976490:G:GATATATAT	rs67163261	18	50976490	G	GATATATAT	0.3887	NA	0.771585	rs1502233	324	.	DCC	0	intronic	1.489	NA	9	15	1	0	1
18:50976512:C:T	rs8093161	18	50976512	C	T	0.4314	NA	0.85232	rs1502233	324	.	DCC	0	intronic	0.178	6	9	15	1	0	1
18:50976688:C:T	rs11874018	18	50976688	T	C	0.4404	5.5607e-26	0.840551	rs1502233	324	.	DCC	0	intronic	2.606	6	9	15	1	0	1
18:50977732:G:T	rs869225	18	50977732	G	T	0.4404	4.47056e-26	0.840551	rs1502233	324	.	DCC	0	intronic	1.251	NA	9	15	1	0	1
18:50977798:A:G	rs869224	18	50977798	A	G	0.4404	3.93763e-26	0.847531	rs1502233	324	.	DCC	0	intronic	1.659	NA	9	15	1	0	1
18:50978121:C:G	rs2088949	18	50978121	C	G	0.4274	NA	0.801767	rs1502233	324	.	DCC	0	intronic	0.036	6	8	15	1	0	1
18:50978637:A:G	rs1502225	18	50978637	G	A	0.4513	1.78656e-26	0.806047	rs1502233	324	.	DCC	0	intronic	0.539	NA	9	15	1	0	1
18:50978986:A:G	rs16956735	18	50978986	A	G	0.4394	1.57035e-25	0.843311	rs1502233	324	.	DCC	0	intronic	0.301	7	9	15	1	0	1
18:50979580:C:T	rs35882434	18	50979580	C	T	0.4513	3.45613e-26	0.80515	rs1502233	324	.	DCC	0	intronic	0.075	5	9	15	1	0	1
18:50979790:C:T	rs12605017	18	50979790	C	T	0.4404	1.84115e-25	0.847531	rs1502233	324	.	DCC	0	intronic	1.627	7	9	15	1	0	1
18:50979916:G:GT	rs34090148	18	50979916	G	GT	0.4404	NA	0.847531	rs1502233	324	.	DCC	0	intronic	7.828	NA	9	15	1	0	1
18:50981440:A:C	rs10502978	18	50981440	C	A	0.4404	1.64016e-25	0.847531	rs1502233	324	.	DCC	0	intronic	0.487	6	7	15	1	0	1
18:50981654:A:C	rs35409749	18	50981654	A	C	0.4523	1.45566e-26	0.810267	rs1502233	324	.	DCC	0	intronic	4.663	7	7	15	1	0	1
18:50981685:A:G	rs12607295	18	50981685	A	G	0.4404	8.69706e-26	0.847531	rs1502233	324	.	DCC	0	intronic	0.442	6	7	15	1	0	1
18:50982831:C:T	rs2134297	18	50982831	C	T	0.4404	2.67741e-25	0.847531	rs1502233	324	.	DCC	0	intronic	0.371	5	5	15	1	0	1
18:50983439:C:G	rs34160346	18	50983439	C	G	0.4145	NA	0.944847	rs12953529	324	.	DCC	0	intronic	2.03	6	5	15	1	0	1
18:50984634:C:T	rs16956767	18	50984634	T	C	0.4404	1.86606e-25	0.847531	rs1502233	324	.	DCC	0	intronic	4.051	7	5	15	1	0	1
18:50984997:C:T	rs17417046	18	50984997	C	T	0.4145	3.66572e-23	0.944847	rs12953529	324	.	DCC	0	intronic	2.307	5	5	15	1	0	1
18:50985078:A:G	rs16956772	18	50985078	A	G	0.4404	3.04462e-25	0.847531	rs1502233	324	.	DCC	0	intronic	7.077	5	5	15	1	0	1
18:50986210:G:T	rs11874751	18	50986210	G	T	0.4404	3.75456e-25	0.847531	rs1502233	324	.	DCC	0	intronic	5.755	7	5	15	1	0	1
18:50987044:C:T	rs11875490	18	50987044	T	C	0.4414	NA	0.844756	rs1502233	324	.	DCC	0	intronic	5.703	7	5	15	1	0	1
18:50987446:C:G	rs11083001	18	50987446	G	C	0.4404	NA	0.847531	rs1502233	324	.	DCC	0	intronic	0.339	7	5	15	1	0	1
18:50987590:A:G	rs11662896	18	50987590	G	A	0.4414	NA	0.844756	rs1502233	324	.	DCC	0	intronic	4.091	6	5	15	1	0	1
18:50987648:G:T	rs11659924	18	50987648	G	T	0.4404	NA	0.847531	rs1502233	324	.	DCC	0	intronic	1.09	6	5	15	1	0	1
18:50987754:A:G	rs34876540	18	50987754	G	A	0.4414	NA	0.844756	rs1502233	324	.	DCC	0	intronic	3.264	7	5	15	1	0	1
18:50988070:C:T	rs16956779	18	50988070	C	T	0.4404	2.36381e-25	0.847531	rs1502233	324	.	DCC	0	intronic	3.844	7	5	15	1	0	1
18:50988821:A:G	rs5013791	18	50988821	G	A	0.4414	2.45272e-25	0.844756	rs1502233	324	.	DCC	0	intronic	6.103	6	5	15	1	0	1
18:50988841:A:C	rs11083002	18	50988841	A	C	0.4404	2.09234e-25	0.847531	rs1502233	324	.	DCC	0	intronic	6.225	7	5	15	1	0	1
18:50989175:C:G	rs2036415	18	50989175	C	G	0.4404	NA	0.847531	rs1502233	324	.	DCC	0	intronic	1.346	5	5	15	1	0	1
18:50990435:C:T	rs1502233	18	50990435	T	C	0.3996	4.12284e-22	1	rs1502233	324	.	DCC	0	intronic	0.301	NA	9	15	1	0	1
18:50990508:A:G	rs1502232	18	50990508	A	G	0.4523	4.52806e-26	0.810267	rs1502233	324	.	DCC	0	intronic	4.728	NA	9	15	1	0	1
18:50991321:C:T	rs62098320	18	50991321	C	T	0.4513	1.02306e-25	0.806047	rs1502233	324	.	DCC	0	intronic	1.757	7	9	15	1	0	1
18:50992215:A:G	rs1814001	18	50992215	A	G	0.4513	1.23134e-25	0.806047	rs1502233	324	.	DCC	0	intronic	1.311	NA	9	15	1	0	1
18:50992956:C:T	rs1964667	18	50992956	C	T	0.4513	1.73227e-25	0.806047	rs1502233	324	.	DCC	0	intronic	0.203	NA	9	15	1	0	1
18:50993187:C:T	rs12709772	18	50993187	T	C	0.4404	5.39419e-25	0.840551	rs1502233	324	.	DCC	0	intronic	0.344	6	9	15	1	0	1
18:50993642:A:T	rs1502231	18	50993642	A	T	0.4513	NA	0.806047	rs1502233	324	.	DCC	0	intronic	1.124	6	9	15	1	0	1
18:50993648:A:G	rs1502230	18	50993648	G	A	0.4384	3.19237e-25	0.846865	rs1502233	324	.	DCC	0	intronic	0.07	NA	9	15	1	0	1
18:50993998:C:T	rs10853632	18	50993998	C	T	0.4394	4.03422e-25	0.843311	rs1502233	324	.	DCC	0	intronic	4.901	7	9	15	1	0	1
18:50994208:G:T	rs1502229	18	50994208	G	T	0.3976	6.4296e-22	0.991447	rs1502233	324	.	DCC	0	intronic	0.204	NA	9	15	1	0	1
18:50994661:A:G	rs2036414	18	50994661	G	A	0.4513	NA	0.806047	rs1502233	324	.	DCC	0	intronic	3.787	NA	9	15	1	0	1
18:50995585:C:T	rs2036410	18	50995585	T	C	0.4493	1.21731e-25	0.811912	rs1502233	324	.	DCC	0	intronic	0.353	NA	9	15	1	0	1
18:50997336:A:T	rs4940259	18	50997336	T	A	0.2843	2.31529e-11	0.804841	rs8082807	324	.	DCC	0	intronic	5.47	6	9	15	1	0	1
18:50998761:A:T	rs1948783	18	50998761	A	T	0.2972	7.50398e-12	0.853487	rs8082807	324	.	DCC	0	intronic	2.845	6	9	15	1	0	1
18:50999730:A:G	rs2134296	18	50999730	G	A	0.2843	4.29063e-11	0.804841	rs8082807	324	.	DCC	0	intronic	1.875	NA	9	15	1	0	1
18:51000262:C:T	rs1910132	18	51000262	C	T	0.2972	1.1149e-11	0.853487	rs8082807	324	.	DCC	0	intronic	0.82	NA	9	15	1	0	0
18:51000396:T:TATTTTTGTA	rs138659817	18	51000396	TATTTTTGTA	T	0.2843	NA	0.804841	rs8082807	324	.	DCC	0	intronic	0.924	NA	9	15	1	0	0
18:51000405:A:T	rs72627225	18	51000405	A	T	0.2843	NA	0.804841	rs8082807	324	.	DCC	0	intronic	1.739	6	9	15	1	0	0
18:51000592:A:C	rs1910131	18	51000592	C	A	0.4115	1.62104e-21	0.926125	rs1502233	324	.	DCC	0	intronic	3.157	NA	9	15	1	0	0
18:51000945:A:C	rs35195355	18	51000945	C	A	0.4095	6.37159e-23	0.882584	rs12953529	324	.	DCC	0	intronic	1.021	6	9	15	1	0	0
18:51004270:C:T	rs1125627	18	51004270	C	T	0.3002	1.35762e-11	0.864799	rs8082807	324	.	DCC	0	intronic	1.194	6	9	15	1	0	0
18:51009083:T:TC	rs200118435	18	51009083	TC	T	0.2863	NA	0.812228	rs8082807	324	.	DCC:RP11-671P2.1	00:00:00	ncRNA_intronic	8.198	NA	9	15	1	0	0
18:51009084:A:C	rs1553333	18	51009084	C	A	0.2863	NA	0.812228	rs8082807	324	.	DCC:RP11-671P2.1	00:00:00	ncRNA_intronic	8.948	6	9	15	1	0	0
18:51009086:A:C	rs116338980	18	51009086	C	A	0.2863	NA	0.812228	rs8082807	324	.	DCC:RP11-671P2.1	00:00:00	ncRNA_intronic	8.071	6	9	15	1	0	0
18:51009087:A:ATTT	rs578064262	18	51009087	ATTT	A	0.2863	NA	0.812228	rs8082807	324	.	DCC:RP11-671P2.1	00:00:00	ncRNA_intronic	NA	NA	9	15	1	0	0
18:51009091:A:ATG	rs573736728	18	51009091	ATG	A	0.2863	NA	0.812228	rs8082807	324	.	DCC:RP11-671P2.1	00:00:00	ncRNA_intronic	NA	NA	9	15	1	0	0
18:51010181:G:T	rs9964174	18	51010181	T	G	0.2843	5.1501e-11	0.804841	rs8082807	324	.	DCC:RP11-671P2.1	00:00:00	ncRNA_intronic	5.695	6	15	15	1	0	0
18:51010902:A:C	rs8082807	18	51010902	A	C	0.332	2.87313e-08	1	rs8082807	324	.	DCC:RP11-671P2.1	00:00:00	ncRNA_intronic	1.778	5	15	15	1	0	0
18:51015353:C:T	rs8085778	18	51015353	C	T	0.4135	5.81181e-21	0.91852	rs1502233	324	.	DCC:RP11-671P2.1	00:00:00	ncRNA_intronic	2.052	7	9	15	1	0	0
18:51016370:C:T	rs1393330	18	51016370	T	C	0.4105	1.04564e-21	0.913006	rs1502233	324	.	DCC:RP11-671P2.1	00:00:00	ncRNA_intronic	9.644	NA	7	15	1	0	0
18:51016719:C:G	rs12962455	18	51016719	C	G	0.4125	NA	0.922109	rs1502233	324	.	DCC:RP11-671P2.1	00:00:00	ncRNA_intronic	3.198	7	5	15	1	0	0
18:51021360:A:C	rs2879567	18	51021360	A	C	0.4473	9.46695e-22	0.749217	rs12953529	324	.	DCC:RP11-671P2.1	00:00:00	ncRNA_intronic	10.64	7	9	15	1	0	0
18:51022606:C:T	rs12607758	18	51022606	C	T	0.4145	2.75577e-21	0.914989	rs1502233	324	.	DCC:RP11-671P2.1	00:00:00	ncRNA_intronic	1.658	6	9	15	1	0	0
18:51024516:C:T	rs1502223	18	51024516	T	C	0.2883	4.9923e-11	0.819681	rs8082807	324	.	DCC:RP11-671P2.1	00:00:00	ncRNA_intronic	7.318	7	5	15	1	0	0
18:51024692:A:G	rs7231042	18	51024692	A	G	0.2863	6.45182e-11	0.812657	rs8082807	324	.	DCC:RP11-671P2.1	00:00:00	ncRNA_intronic	9.94	7	5	15	1	0	0
18:51027088:A:G	rs1105643	18	51027088	G	A	0.3926	NA	0.81819	rs12953529	324	.	DCC:RP11-671P2.1	00:00:00	ncRNA_intronic	5.828	7	5	15	1	0	0
18:51027404:C:T	rs12955791	18	51027404	T	C	0.4095	1.30031e-21	0.908875	rs1502233	324	.	DCC:RP11-671P2.1	00:00:00	ncRNA_intronic	4.121	7	5	15	1	0	0
18:51028254:G:GTTAT	rs34709086	18	51028254	GTTAT	G	0.4095	NA	0.908875	rs1502233	324	.	DCC:RP11-671P2.1	00:00:00	ncRNA_intronic	2.979	NA	5	15	1	0	0
18:51031932:C:T	rs2292042	18	51031932	C	T	0.3956	9.22595e-22	0.813803	rs12953529	324	.	DCC:RP11-671P2.1	00:00:00	ncRNA_intronic	5.181	7	9	15	1	0	0
18:51033455:T:TTTTTG	18:51033455:T:TTTTTG	18	51033455	T	TTTTTG	0.2803	NA	0.782624	rs8082807	324	.	DCC:RP11-671P2.1	00:00:00	ncRNA_intronic	2.253	NA	7	15	1	0	0
18:51033455:T:TTTTTTTTTG	18:51033455:T:TTTTTTTTTG	18	51033455	T	TTTTTTTTTG	0.007952	NA	0.782624	rs8082807	324	.	DCC:RP11-671P2.1	00:00:00	NA	2.048	NA	7	15	1	0	0
18:51034552:C:T	rs4940261	18	51034552	C	T	0.2803	2.84156e-11	0.764531	rs8082807	324	.	DCC:RP11-671P2.1	00:00:00	ncRNA_intronic	0.487	7	7	15	1	0	0
18:51034571:A:AT	rs35557446	18	51034571	A	AT	0.4404	NA	0.744855	rs12953529	324	.	DCC:RP11-671P2.1	00:00:00	ncRNA_intronic	1.25	NA	7	15	1	0	0
18:51037989:A:G	rs969683	18	51037989	A	G	0.4095	NA	0.877077	rs1502233	324	.	DCC:RP11-671P2.1	00:00:00	ncRNA_intronic	1.681	7	1	15	1	0	0
18:51038492:G:T	rs150235990	18	51038492	T	G	0.4085	NA	0.873126	rs1502233	324	.	DCC:RP11-671P2.1	00:00:00	ncRNA_intronic	1.017	7	9	15	1	0	0
18:51038707:C:T	rs113201690	18	51038707	T	C	0.4453	NA	0.764761	rs12953529	324	.	DCC:RP11-671P2.1	00:00:00	ncRNA_intronic	1.045	7	9	15	1	0	0
18:51039112:A:G	rs4544302	18	51039112	A	G	0.4076	NA	0.884597	rs1502233	324	.	DCC:RP11-671P2.1	00:00:00	ncRNA_intronic	1.166	6	15	15	1	0	0
18:51039438:C:T	rs28873404	18	51039438	C	T	0.3946	7.22566e-21	0.810374	rs12953529	324	.	DCC:RP11-671P2.1	00:00:00	ncRNA_intronic	0.573	6	15	15	1	0	0
18:51040170:A:C	rs28867449	18	51040170	A	C	0.3966	NA	0.920787	rs1502233	324	.	DCC:RP11-671P2.1	00:00:00	ncRNA_intronic	0.729	7	15	15	1	0	1
18:51040339:C:G	rs142037140	18	51040339	C	G	0.3946	NA	0.880237	rs1502233	324	.	DCC:RP11-671P2.1	00:00:00	ncRNA_intronic	1.049	7	15	15	1	0	1
18:51040844:C:CA	rs200445914	18	51040844	CA	C	0.4006	NA	0.855089	rs1502233	324	.	DCC:RP11-671P2.1	00:00:00	ncRNA_intronic	0.392	NA	15	15	1	0	1
18:51043813:T:TATA	rs74180426	18	51043813	T	TATA	0.4125	NA	0.714497	rs12953529	324	.	DCC:RP11-671P2.1	00:00:00	ncRNA_intronic	1.347	NA	9	15	1	0	1
18:51046131:G:GAATA	rs10531273	18	51046131	GAATA	G	0.2654	NA	0.689353	rs8082807	324	.	DCC:RP11-671P2.1	00:00:00	ncRNA_intronic	4.834	NA	5	15	1	0	1
18:51047606:C:G	rs10502979	18	51047606	C	G	0.4433	NA	0.756025	rs12953529	324	.	DCC:RP11-671P2.1	00:00:00	ncRNA_intronic	3.516	7	7	15	1	0	1
18:51047833:A:G	rs4453579	18	51047833	G	A	0.4066	1.39067e-20	0.848925	rs1502233	324	.	DCC:RP11-671P2.1	00:00:00	ncRNA_intronic	0.036	7	7	15	1	0	1
18:51048812:A:G	rs66882949	18	51048812	A	G	0.2903	6.4675e-11	0.792934	rs8082807	324	.	DCC:RP11-671P2.1	00:00:00	ncRNA_intronic	2.618	6	5	15	1	0	1
18:51050238:A:G	rs1910127	18	51050238	A	G	0.2883	7.84383e-11	0.78543	rs8082807	324	.	DCC:RP11-671P2.1	00:00:00	ncRNA_intronic	7.484	7	5	15	1	0	1
18:51050914:A:C	rs62098329	18	51050914	C	A	0.3936	4.18902e-22	0.806141	rs12953529	324	.	DCC:RP11-671P2.1	00:00:00	ncRNA_intronic	3.322	7	5	15	1	0	1
18:51052496:T:TATCA	rs35131891	18	51052496	T	TATCA	0.2913	NA	0.804952	rs8082807	324	.	DCC:RP11-671P2.1	00:00:00	ncRNA_intronic	2.789	NA	5	15	1	0	1
18:51053176:G:T	rs17515923	18	51053176	T	G	0.3966	3.4517e-22	0.78838	rs12953529	324	.	DCC:RP11-671P2.1	00:00:00	ncRNA_intronic	1.883	6	5	15	1	0	1
18:51053552:A:AAGACT	rs10526877	18	51053552	A	AAGACT	0.2913	NA	0.804952	rs8082807	324	.	DCC:RP11-671P2.1	00:00:00	ncRNA_intronic	4.089	NA	5	15	1	0	1
18:51053941:A:G	rs6508235	18	51053941	A	G	0.3052	4.823e-11	0.85005	rs8082807	324	.	DCC:RP11-671P2.1	00:00:00	ncRNA_intronic	5.996	6	5	15	1	0	1
18:51054765:C:T	rs8088048	18	51054765	T	C	0.4125	8.10572e-21	0.865707	rs1502233	324	.	DCC:RP11-671P2.1	00:00:00	ncRNA_intronic	1.247	5	5	15	1	0	1
18:51054889:A:G	rs1502219	18	51054889	G	A	0.2734	1.74743e-10	0.725876	rs8082807	324	.	DCC:RP11-671P2.1	00:00:00	ncRNA_intronic	0.165	7	5	15	1	0	1
18:51055069:C:T	rs62098330	18	51055069	T	C	0.4225	5.51818e-22	0.810903	rs12953529	324	.	DCC:RP11-671P2.1	00:00:00	ncRNA_intronic	0.33	6	5	15	1	0	1
18:51055233:A:C	rs9950293	18	51055233	C	A	0.2813	5.08079e-11	0.750924	rs8082807	324	.	DCC:RP11-671P2.1	00:00:00	ncRNA_intronic	0.212	7	5	15	1	0	1
18:51059163:C:T	rs2292043	18	51059163	T	C	0.2833	1.49639e-10	0.758822	rs8082807	324	.	RP11-671P2.1	0	ncRNA_intronic	5.352	6	5	15	1	0	1
18:51059190:T:TAA	rs200871826	18	51059190	TAA	T	0.3032	NA	0.70785	rs8082807	324	.	RP11-671P2.1	0	ncRNA_intronic	1.678	NA	5	15	1	0	1
18:51060972:C:T	rs12607853	18	51060972	T	C	0.3032	1.40182e-09	0.833952	rs8082807	324	.	RP11-671P2.1	0	ncRNA_intronic	1.532	7	5	15	1	0	1
18:51061399:C:T	rs16956878	18	51061399	T	C	0.2883	5.68642e-09	0.777608	rs8082807	324	.	RP11-671P2.1	0	ncRNA_intronic	16.9	5	7	15	1	0	1
18:53766632:T:TA	rs568953440	18	53766632	T	TA	0.2783	NA	0.818788	rs1792709	325	.	CTD-2008L17.2:RP11-456O19.4	00:00:00	ncRNA_intronic	3.562	NA	5	15	0	0	1
18:53768975:A:G	rs1792709	18	53768975	G	A	0.2853	4.17514e-10	1	rs1792709	325	.	CTD-2008L17.2:RP11-456O19.4	00:00:00	ncRNA_intronic	5.629	7	5	15	0	0	1
18:53770443:A:G	rs1789593	18	53770443	G	A	0.2863	6.41051e-10	0.995045	rs1792709	325	.	CTD-2008L17.2:RP11-456O19.4	00:00:00	ncRNA_intronic	10.68	6	5	15	0	0	1
18:53774647:AGT:AGTGT	rs573926845	18	53774647	AGT	AGTGT	0.2773	NA	0.814236	rs1792709	325	.	CTD-2008L17.2:RP11-456O19.4	00:00:00	ncRNA_intronic	NA	NA	5	15	0	0	1
18:53774647:A:AGT	rs57215055	18	53774647	AGT	A	0.4791	NA	0.814236	rs1792709	325	.	CTD-2008L17.2:RP11-456O19.4	00:00:00	ncRNA_intronic	6.75	NA	5	15	0	0	1
18:53774879:A:C	rs1792707	18	53774879	C	A	0.2853	1.28369e-09	0.990087	rs1792709	325	.	CTD-2008L17.2:RP11-456O19.4	00:00:00	ncRNA_intronic	19.48	7	5	15	0	0	1
18:53775254:A:T	rs1789595	18	53775254	A	T	0.2873	9.58187e-10	0.990119	rs1792709	325	.	CTD-2008L17.2:RP11-456O19.4	00:00:00	ncRNA_intronic	17.26	5	5	15	0	0	1
18:53777294:A:G	rs1792708	18	53777294	G	A	0.338	1.55272e-06	0.784323	rs1792709	325	.	CTD-2008L17.2:RP11-456O19.4	00:00:00	ncRNA_intronic	4.198	NA	5	15	0	0	1
18:53780029:A:T	rs1789562	18	53780029	T	A	0.2873	8.049e-10	0.990119	rs1792709	325	.	CTD-2008L17.2:RP11-456O19.4	00:00:00	ncRNA_intronic	2.754	5	5	15	0	0	1
18:53782900:G:T	rs1792695	18	53782900	T	G	0.2903	1.90563e-09	0.975511	rs1792709	325	.	CTD-2008L17.2:RP11-456O19.4	00:00:00	ncRNA_intronic	2.63	NA	5	15	0	0	1
18:53791119:C:G	rs1789567	18	53791119	C	G	0.2883	NA	0.985222	rs1792709	325	.	CTD-2008L17.2:RP11-456O19.4	00:00:00	ncRNA_intronic	0.151	7	7	15	0	0	1
18:53792155:A:AG	rs36086379	18	53792155	AG	A	0.2982	NA	0.92076	rs1792709	325	.	CTD-2008L17.2:RP11-456O19.4	00:00:00	ncRNA_intronic	6.889	NA	2	15	0	0	1
18:53795514:C:T	rs715170	18	53795514	C	T	0.2863	4.4884e-09	0.975452	rs1792709	325	.	CTD-2008L17.2:RP11-456O19.4	00:00:00	ncRNA_intronic	7.69	NA	7	15	0	0	1
18:53804156:C:T	rs1789589	18	53804156	C	T	0.2823	3.20317e-08	0.965642	rs1792709	325	.	CTD-2008L17.2:RP11-456O19.4	00:00:00	ncRNA_intronic	2.033	NA	9	15	0	0	1
18:74101941:A:G	rs4891159	18	74101941	G	A	0.3946	1.03642e-05	0.709538	rs17059362	326	.	ZNF516	0	intronic	4.851	4	2	7	1	1	1
18:74102435:G:T	rs890393	18	74102435	G	T	0.3966	2.6508e-07	0.70707	rs17059362	326	.	ZNF516	0	intronic	1.471	NA	2	7	1	1	1
18:74102616:C:T	rs11150951	18	74102616	C	T	0.3797	1.86809e-06	0.743499	rs17059362	326	.	ZNF516	0	intronic	0.12	5	4	7	1	1	1
18:74102813:A:G	rs7234024	18	74102813	A	G	0.3688	1.38189e-07	0.792145	rs17059362	326	.	ZNF516	0	intronic	3.041	5	4	5	1	1	1
18:74103092:C:T	rs7238594	18	74103092	T	C	0.4016	6.72378e-06	0.67598	rs17059362	326	.	ZNF516	0	intronic	4.038	5	4	5	1	1	1
18:74103906:G:GT	rs77183562	18	74103906	G	GT	0.3569	NA	0.879049	rs17059362	326	.	ZNF516	0	intronic	0.019	NA	4	5	1	1	1
18:74103942:A:C	rs6565886	18	74103942	A	C	0.4284	2.46869e-06	0.628632	rs17059362	326	.	ZNF516	0	intronic	0.018	4	4	5	1	1	1
18:74104759:G:T	rs111647242	18	74104759	G	T	0.336	NA	0.666598	rs17059362	326	.	ZNF516	0	intronic	0.452	5	5	5	1	1	1
18:74106795:A:G	rs12970360	18	74106795	A	G	0.4354	NA	0.665209	rs17059362	326	.	ZNF516	0	intronic	1.952	2b	5	5	1	1	1
18:74107273:C:T	rs690066	18	74107273	T	C	0.4195	1.68359e-07	0.659731	rs17059362	326	.	ZNF516	0	intronic	0.594	4	2	5	1	1	1
18:74107920:C:T	rs11664190	18	74107920	T	C	0.3887	4.68142e-08	0.777942	rs17059362	326	.	ZNF516	0	intronic	0.93	5	2	5	1	1	1
18:74108576:C:T	rs690401	18	74108576	C	T	0.3588	2.38797e-07	0.895314	rs17059362	326	.	ZNF516	0	intronic	2.715	5	4	5	1	1	1
18:74108744:A:G	rs690619	18	74108744	A	G	0.3588	1.47569e-07	0.895314	rs17059362	326	.	ZNF516	0	intronic	0.207	4	4	5	1	1	1
18:74108860:A:G	rs7237974	18	74108860	A	G	0.3588	2.11886e-07	0.895314	rs17059362	326	.	ZNF516	0	intronic	2.387	2b	4	5	1	1	1
18:74108957:C:T	rs690639	18	74108957	C	T	0.3588	1.23624e-07	0.895314	rs17059362	326	.	ZNF516	0	intronic	0.488	3a	4	5	1	1	1
18:74109457:C:CAT	rs10687004	18	74109457	CAT	C	0.3509	NA	0.929529	rs17059362	326	.	ZNF516	0	intronic	1.938	NA	4	5	1	1	1
18:74110563:G:T	rs689885	18	74110563	T	G	0.3588	2.59312e-07	0.895314	rs17059362	326	.	ZNF516	0	intronic	1.162	5	5	5	1	1	1
18:74111141:A:ACAACAGGCATTTATC	rs11267553	18	74111141	ACAACAGGCATTTATC	A	0.3598	NA	0.890631	rs17059362	326	.	ZNF516	0	intronic	6.048	NA	5	5	1	1	1
18:74111988:C:T	rs7234653	18	74111988	C	T	0.3459	3.22226e-08	0.934426	rs17059362	326	.	ZNF516	0	intronic	0.47	5	5	5	1	1	1
18:74112473:C:G	rs683306	18	74112473	G	C	0.3479	NA	0.942783	rs17059362	326	.	ZNF516	0	intronic	1.262	5	5	5	1	1	1
18:74113179:C:T	rs1787448	18	74113179	T	C	0.3489	2.10293e-08	0.938261	rs17059362	326	.	ZNF516	0	intronic	1.561	6	5	5	1	1	1
18:74113513:C:G	rs2554831	18	74113513	G	C	0.3996	NA	0.738233	rs17059362	326	.	ZNF516	0	intronic	1.117	5	4	5	1	1	1
18:74113596:C:G	rs9950025	18	74113596	G	C	0.3479	NA	0.942783	rs17059362	326	.	ZNF516	0	intronic	1.492	5	4	5	1	1	1
18:74115176:C:T	rs72973773	18	74115176	T	C	0.3479	2.89856e-08	0.942783	rs17059362	326	.	ZNF516	0	intronic	0.4	5	2	5	1	1	1
18:74116289:G:GTGTA	rs137898120	18	74116289	GTGTA	G	0.3459	NA	0.926055	rs17059362	326	.	ZNF516	0	intronic	2.126	NA	4	5	1	1	1
18:74116337:A:G	rs77878087	18	74116337	G	A	0.3479	NA	0.942783	rs17059362	326	.	ZNF516	0	intronic	0.621	4	4	5	1	1	1
18:74116668:C:T	rs690082	18	74116668	C	T	0.4095	2.99753e-08	0.712549	rs17059362	326	.	ZNF516	0	intronic	2.997	4	3	5	1	1	1
18:74116793:C:CTG	rs79132096	18	74116793	CTG	C	0.3459	NA	0.9342	rs17059362	326	.	ZNF516	0	intronic	1.231	NA	3	5	1	1	1
18:74116848:C:G	rs8087557	18	74116848	G	C	0.3569	NA	0.896863	rs17059362	326	.	ZNF516	0	intronic	1.611	4	4	5	1	1	1
18:74116865:G:T	rs56077581	18	74116865	T	G	0.3479	1.70124e-08	0.942783	rs17059362	326	.	ZNF516	0	intronic	0.017	3a	4	5	1	1	1
18:74117197:C:CT	rs201491472	18	74117197	C	CT	0.325	NA	0.839316	rs17059362	326	.	ZNF516	0	intronic	2.071	NA	4	5	1	1	1
18:74117261:C:T	rs690132	18	74117261	T	C	0.4095	2.88067e-08	0.712549	rs17059362	326	.	ZNF516	0	intronic	1.487	NA	4	5	1	1	1
18:74117767:C:T	rs690397	18	74117767	C	T	0.4095	1.80884e-08	0.712549	rs17059362	326	.	ZNF516	0	intronic	0.699	5	4	5	1	1	1
18:74117840:C:T	rs690414	18	74117840	T	C	0.4095	2.96575e-08	0.712549	rs17059362	326	.	ZNF516	0	intronic	1.588	5	4	5	1	1	1
18:74117984:A:G	rs690423	18	74117984	G	A	0.4095	2.96136e-08	0.712549	rs17059362	326	.	ZNF516	0	intronic	1.512	1b	4	5	1	1	1
18:74118058:C:T	rs3892540	18	74118058	C	T	0.3479	1.61974e-08	0.942783	rs17059362	326	.	ZNF516	0	intronic	0.233	2b	4	5	1	1	1
18:74118168:A:G	rs948646	18	74118168	G	A	0.4076	6.34225e-08	0.703259	rs17059362	326	.	ZNF516	0	intronic	0.261	NA	4	5	1	1	1
18:74118366:A:G	rs690461	18	74118366	A	G	0.4095	2.51677e-08	0.712549	rs17059362	326	.	ZNF516	0	intronic	2.346	4	4	5	1	1	1
18:74119120:A:C	rs689642	18	74119120	A	C	0.4095	2.19888e-08	0.712549	rs17059362	326	.	ZNF516	0	intronic	1.858	5	4	5	1	1	1
18:74119567:A:C	rs17059325	18	74119567	A	C	0.3479	9.5276e-09	0.942783	rs17059362	326	.	ZNF516	0	intronic	0.118	5	4	5	1	1	1
18:74119969:C:T	rs689902	18	74119969	T	C	0.4095	1.74276e-08	0.712549	rs17059362	326	.	ZNF516	0	intronic	0.526	5	4	5	1	1	1
18:74120233:A:G	rs617823	18	74120233	A	G	0.4095	1.64747e-08	0.712549	rs17059362	326	.	ZNF516	0	intronic	1.573	NA	4	5	1	1	1
18:74121129:T:TGA	rs10532007	18	74121129	TGA	T	0.3489	NA	0.938261	rs17059362	326	.	ZNF516	0	intronic	1.795	NA	4	5	1	1	1
18:74122325:C:T	rs7241485	18	74122325	C	T	0.3509	4.32596e-09	0.955585	rs17059362	326	.	ZNF516	0	intronic	1.101	5	4	5	1	1	1
18:74123589:C:T	rs11665018	18	74123589	C	T	0.3509	4.49455e-09	0.955585	rs17059362	326	.	ZNF516	0	intronic	0.311	5	2	5	1	1	1
18:74127082:A:T	rs4891018	18	74127082	A	T	0.3519	NA	0.951088	rs17059362	326	.	ZNF516	0	intronic	2.657	7	5	5	1	1	1
18:74127702:A:G	rs2554830	18	74127702	A	G	0.4125	7.12156e-09	0.718675	rs17059362	326	.	ZNF516	0	intronic	1.862	NA	2	5	1	1	1
18:74128188:C:T	rs11150952	18	74128188	T	C	0.4105	8.0011e-09	0.731178	rs17059362	326	.	ZNF516	0	intronic	0.185	7	5	5	1	1	1
18:74128348:C:T	rs10782013	18	74128348	T	C	0.4125	NA	0.718675	rs17059362	326	.	ZNF516	0	intronic	0.204	NA	5	5	1	1	1
18:74128751:A:G	rs12454625	18	74128751	A	G	0.4125	6.92213e-09	0.718675	rs17059362	326	.	ZNF516	0	intronic	5.046	5	2	5	1	1	1
18:74129886:C:G	rs2848961	18	74129886	C	G	0.4135	NA	0.709575	rs17059362	326	.	ZNF516	0	intronic	2.979	7	5	5	1	1	1
18:74129942:C:T	rs35516239	18	74129942	C	T	0.3509	3.45462e-09	0.955585	rs17059362	326	.	ZNF516	0	intronic	0.613	7	5	5	1	1	1
18:74130480:A:G	rs34956524	18	74130480	A	G	0.4125	8.2676e-09	0.718675	rs17059362	326	.	ZNF516	0	intronic	3.541	7	3	5	1	1	1
18:74130523:A:G	rs35534021	18	74130523	G	A	0.4026	5.33147e-09	0.744163	rs17059362	326	.	ZNF516	0	intronic	3.291	7	3	5	1	1	1
18:74130896:C:G	rs660342	18	74130896	G	C	0.4125	NA	0.718675	rs17059362	326	.	ZNF516	0	intronic	7.7	5	4	5	1	1	1
18:74132051:C:T	rs11872411	18	74132051	C	T	0.3509	3.36287e-09	0.955585	rs17059362	326	.	ZNF516	0	intronic	1.34	5	4	5	1	1	1
18:74134382:C:G	rs609487	18	74134382	G	C	0.4125	NA	0.718675	rs17059362	326	.	ZNF516	0	intronic	1.187	5	4	5	1	1	1
18:74134952:A:G	rs8084155	18	74134952	A	G	0.3837	1.3476e-08	0.819927	rs17059362	326	.	ZNF516	0	intronic	0.239	5	4	5	1	1	1
18:74136088:G:T	rs2554838	18	74136088	G	T	0.3797	NA	0.813224	rs17059362	326	.	ZNF516	0	intronic	7.105	NA	5	5	1	1	1
18:74136137:C:T	rs2554837	18	74136137	C	T	0.3857	NA	0.817825	rs17059362	326	.	ZNF516	0	intronic	3.558	NA	5	5	1	1	1
18:74136158:A:G	rs71361200	18	74136158	A	G	0.3857	NA	0.817825	rs17059362	326	.	ZNF516	0	intronic	4.818	6	5	5	1	1	1
18:74136361:A:G	rs142596856	18	74136361	G	A	0.3489	NA	0.946866	rs17059362	326	.	ZNF516	0	intronic	4.001	7	5	5	1	1	1
18:74140345:C:T	rs8098821	18	74140345	T	C	0.3529	NA	0.991095	rs17059362	326	.	ZNF516	0	intronic	1.534	6	5	5	1	0	1
18:74142683:A:G	rs4891161	18	74142683	A	G	0.3877	1.29209e-08	0.870814	rs17059362	326	.	ZNF516	0	intronic	4.972	5	4	5	1	1	1
18:74143695:C:T	rs654754	18	74143695	T	C	0.4145	3.60405e-09	0.75771	rs17059362	326	.	ZNF516	0	intronic	0.359	NA	4	5	1	1	1
18:74143902:A:G	rs72975925	18	74143902	G	A	0.3529	1.87963e-09	0.991095	rs17059362	326	.	ZNF516	0	intronic	0.546	5	4	5	1	1	1
18:74144083:A:C	rs8085133	18	74144083	A	C	0.3857	1.06339e-08	0.861325	rs17059362	326	.	ZNF516	0	intronic	2.705	5	4	5	1	1	1
18:74144307:A:G	rs17059362	18	74144307	G	A	0.3549	1.42181e-09	1	rs17059362	326	.	ZNF516	0	intronic	7.486	5	4	5	1	1	1
18:74144630:C:G	rs72975929	18	74144630	G	C	0.3559	NA	0.995539	rs17059362	326	.	ZNF516	0	intronic	4.157	5	4	5	1	1	1
18:74144645:A:G	rs72975930	18	74144645	G	A	0.3549	1.96039e-09	1	rs17059362	326	.	ZNF516	0	intronic	6.294	5	4	5	1	1	1
18:74144939:A:G	18:74144939:A:G	18	74144939	A	G	0.3877	NA	0.870814	rs17059362	326	.	ZNF516	0	intronic	3.915	NA	4	5	1	1	1
18:74145491:A:G	rs11150953	18	74145491	G	A	0.3559	1.90544e-09	0.99557	rs17059362	326	.	ZNF516	0	intronic	0.293	5	4	4	1	1	1
18:74147054:C:T	rs11665518	18	74147054	C	T	0.3559	1.59585e-09	0.995539	rs17059362	326	.	ZNF516	0	intronic	3	5	4	5	1	1	1
18:74147134:C:CA	rs11366041	18	74147134	CA	C	0.3549	NA	1	rs17059362	326	.	ZNF516	0	intronic	0.099	NA	4	5	1	1	1
18:74149399:A:AT	rs556054797	18	74149399	AT	A	0.4284	NA	0.729622	rs17059362	326	.	ZNF516	0	intronic	0.405	NA	4	5	1	1	1
18:74149526:C:T	rs1056714	18	74149526	T	C	0.3549	2.28382e-09	1	rs17059362	326	.	ZNF516	0	intronic	0.657	NA	4	5	1	1	1
18:74149668:A:G	rs660029	18	74149668	A	G	0.3877	1.17202e-08	0.870814	rs17059362	326	.	ZNF516	0	intronic	0.659	NA	4	5	1	1	1
18:74152017:C:T	rs689878	18	74152017	C	T	0.4125	6.81911e-09	0.740679	rs17059362	326	.	ZNF516	0	intronic	0.56	NA	4	5	1	1	1
18:74152163:C:CT	rs3841749	18	74152163	CT	C	0.4125	NA	0.740679	rs17059362	326	.	ZNF516	0	intronic	1.301	NA	4	5	1	1	1
18:74152618:A:G	rs690392	18	74152618	G	A	0.4125	5.73337e-09	0.740679	rs17059362	326	.	ZNF516	0	intronic	10.58	NA	4	4	1	1	1
18:74153146:A:G	rs59762437	18	74153146	G	A	0.3509	1.95325e-09	0.973377	rs17059362	326	.	ZNF516	0	intronic	0.718	5	3	4	1	1	1
18:74157068:C:T	rs2848958	18	74157068	T	C	0.4354	NA	0.702002	rs17059362	326	.	ZNF516	0	intronic	2.575	5	2	5	1	1	1
18:74157213:C:CA	rs35777753	18	74157213	CA	C	0.4523	NA	0.647695	rs17059362	326	.	ZNF516	0	intronic	1.397	NA	1	5	1	1	1
18:74160316:A:T	rs17059379	18	74160316	T	A	0.3549	NA	0.964407	rs17059362	326	.	ZNF516	0	intronic	0.491	5	2	5	1	1	1
18:74160408:C:G	rs690593	18	74160408	G	C	0.4374	NA	0.689114	rs17059362	326	.	ZNF516	0	intronic	2.436	5	1	7	1	1	1
18:74161249:C:G	rs55763305	18	74161249	G	C	0.3748	NA	0.885918	rs17059362	326	.	ZNF516	0	intronic	0.207	5	2	7	1	1	1
18:74167077:A:G	rs678870	18	74167077	A	G	0.4274	2.09225e-08	0.725937	rs17059362	326	.	ZNF516	0	intronic	4.415	5	2	5	1	1	1
18:74167427:A:C	rs680253	18	74167427	C	A	0.4493	1.31978e-07	0.674455	rs17059362	326	.	ZNF516	0	intronic	0.738	5	2	5	1	1	1
18:74168978:C:G	rs11662959	18	74168978	C	G	0.4592	NA	0.624122	rs17059362	326	.	ZNF516	0	intronic	1.043	4	2	5	1	1	1
18:74172203:A:G	rs3794928	18	74172203	G	A	0.3698	2.80541e-08	0.886204	rs17059362	326	.	ZNF516	0	intronic	3.937	NA	2	5	1	1	1
18:74177219:A:G	rs17059417	18	74177219	G	A	0.3698	NA	0.887418	rs17059362	326	.	ZNF516	0	intronic	0.346	5	4	5	1	1	1
18:74185506:A:C	rs12970895	18	74185506	A	C	0.3857	3.22971e-07	0.660665	rs17059362	326	.	ZNF516	0	intronic	0.394	7	5	5	1	1	1
18:74187024:C:G	rs71363005	18	74187024	C	G	0.3857	NA	0.762712	rs17059362	326	.	ZNF516	0	intronic	0.382	5	2	5	1	1	1
18:74190133:A:G	rs9945370	18	74190133	G	A	0.4125	3.21072e-07	0.640833	rs17059362	326	.	ZNF516	0	intronic	2.696	5	1	5	1	1	1
18:74191792:C:T	rs7239053	18	74191792	C	T	0.4155	3.27915e-07	0.639861	rs17059362	326	.	ZNF516	0	intronic	4.519	3a	2	5	1	1	1
18:75887984:C:G	rs7228990	18	75887984	C	G	0.2346	4.31233e-12	0.946256	rs6506735	327	.	RP11-100K18.1	9238	intergenic	0.032	7	5	15	0	0	1
18:75888229:A:G	rs7233393	18	75888229	G	A	0.2227	1.33537e-10	0.895538	rs6506735	327	.	RP11-100K18.1	8993	intergenic	0.006	5	5	15	0	0	1
18:75888374:A:G	rs6506734	18	75888374	A	G	0.2416	1.85532e-12	0.994573	rs6506735	327	.	RP11-100K18.1	8848	intergenic	0.121	5	5	15	0	0	1
18:75888482:A:G	rs6506735	18	75888482	A	G	0.2425	1.67841e-12	1	rs6506735	327	.	RP11-100K18.1	8740	intergenic	0.432	5	5	15	0	0	1
18:75888634:C:T	rs9946782	18	75888634	C	T	0.2425	2.10732e-12	0.989109	rs6506735	327	.	RP11-100K18.1	8588	intergenic	0.446	5	5	15	0	0	1
18:75888704:A:G	rs9951456	18	75888704	A	G	0.2425	1.84361e-12	0.989109	rs6506735	327	.	RP11-100K18.1	8518	intergenic	1.504	5	5	15	0	0	1
18:75889092:A:C	rs9949518	18	75889092	C	A	0.2445	3.60553e-12	0.978383	rs6506735	327	.	RP11-100K18.1	8130	intergenic	1.008	5	5	15	0	0	1
18:75889191:A:G	rs28445036	18	75889191	G	A	0.2455	5.56853e-12	0.973235	rs6506735	327	.	RP11-100K18.1	8031	intergenic	1.11	3a	5	15	0	0	1
18:75889196:G:T	rs28612511	18	75889196	T	G	0.2445	4.57722e-12	0.978383	rs6506735	327	.	RP11-100K18.1	8026	intergenic	0.107	3a	5	15	0	0	1
18:75889293:A:G	rs4799261	18	75889293	G	A	0.2445	4.22388e-12	0.978383	rs6506735	327	.	RP11-100K18.1	7929	intergenic	0.492	5	5	15	0	0	1
18:75889301:A:G	rs28491529	18	75889301	A	G	0.2445	2.00031e-12	0.978383	rs6506735	327	.	RP11-100K18.1	7921	intergenic	0.535	5	5	15	0	0	1
18:75889558:A:G	rs4798996	18	75889558	G	A	0.2445	6.82347e-12	0.978383	rs6506735	327	.	RP11-100K18.1	7664	intergenic	1.328	2b	5	15	0	0	1
18:75889700:A:G	rs7242994	18	75889700	A	G	0.2455	5.51107e-12	0.973059	rs6506735	327	.	RP11-100K18.1	7522	intergenic	2.861	3a	5	15	0	0	1
18:75890441:C:T	rs35569163	18	75890441	T	C	0.2217	1.29561e-10	0.879883	rs6506735	327	.	RP11-100K18.1	6781	intergenic	0.768	3a	2	15	0	0	1
18:75890482:A:G	rs34361461	18	75890482	A	G	0.2217	1.59897e-10	0.879883	rs6506735	327	.	RP11-100K18.1	6740	intergenic	4.017	4	2	15	0	0	1
18:75890525:C:G	rs12970672	18	75890525	G	C	0.2207	NA	0.864376	rs6506735	327	.	RP11-100K18.1	6697	intergenic	1.51	4	2	15	0	0	1
18:75890645:A:G	rs12956095	18	75890645	A	G	0.2217	1.54934e-10	0.879883	rs6506735	327	.	RP11-100K18.1	6577	intergenic	3.382	3a	2	15	0	0	1
18:75890753:C:T	rs12967211	18	75890753	C	T	0.2217	1.35725e-10	0.879883	rs6506735	327	.	RP11-100K18.1	6469	intergenic	0.477	3a	2	15	0	0	1
18:75890849:C:T	rs12964467	18	75890849	T	C	0.2207	2.75896e-10	0.864376	rs6506735	327	.	RP11-100K18.1	6373	intergenic	0.438	4	2	15	0	0	1
18:75890937:A:G	rs12956768	18	75890937	G	A	0.2217	2.18051e-10	0.879883	rs6506735	327	.	RP11-100K18.1	6285	intergenic	0.582	2b	2	15	0	0	1
18:75891002:A:G	rs12956802	18	75891002	G	A	0.2217	NA	0.879883	rs6506735	327	.	RP11-100K18.1	6220	intergenic	0.011	5	5	15	0	0	1
18:75891116:C:T	rs34901621	18	75891116	C	T	0.2217	1.48223e-10	0.879883	rs6506735	327	.	RP11-100K18.1	6106	intergenic	1.266	5	5	15	0	0	1
18:75891169:C:T	rs35890268	18	75891169	T	C	0.2217	1.74947e-10	0.879883	rs6506735	327	.	RP11-100K18.1	6053	intergenic	0.207	5	5	15	0	0	1
18:75891249:A:G	rs35810817	18	75891249	G	A	0.2247	1.41993e-10	0.863511	rs6506735	327	.	RP11-100K18.1	5973	intergenic	3.576	5	5	15	0	0	1
18:75891259:A:G	rs34738964	18	75891259	A	G	0.2237	8.59616e-11	0.869105	rs6506735	327	.	RP11-100K18.1	5963	intergenic	1.005	4	5	15	0	0	1
18:75891275:C:T	rs34231010	18	75891275	T	C	0.2256	1.08579e-10	0.857522	rs6506735	327	.	RP11-100K18.1	5947	intergenic	3.925	4	5	15	0	0	1
18:75891302:C:T	rs35772443	18	75891302	T	C	0.2227	1.66752e-10	0.874409	rs6506735	327	.	RP11-100K18.1	5920	intergenic	3.251	4	5	15	0	0	1
18:75891418:C:CA	rs67947426	18	75891418	CA	C	0.2336	NA	0.814968	rs6506735	327	.	RP11-100K18.1	5804	intergenic	3.245	NA	5	15	0	0	1
18:75891447:A:G	rs67507908	18	75891447	A	G	0.2217	3.11069e-10	0.879883	rs6506735	327	.	RP11-100K18.1	5775	intergenic	15.74	4	5	15	0	0	1
18:75891593:A:C	rs57729653	18	75891593	C	A	0.2237	1.06826e-10	0.869105	rs6506735	327	.	RP11-100K18.1	5629	intergenic	6.75	5	5	15	0	0	1
18:75891599:A:C	rs59421856	18	75891599	A	C	0.2237	1.06527e-10	0.869105	rs6506735	327	.	RP11-100K18.1	5623	intergenic	2.612	5	5	15	0	0	1
18:75891645:C:G	rs34543415	18	75891645	C	G	0.2237	NA	0.869105	rs6506735	327	.	RP11-100K18.1	5577	intergenic	2.349	5	5	15	0	0	1
18:75891656:C:T	rs58651431	18	75891656	T	C	0.2237	NA	0.869105	rs6506735	327	.	RP11-100K18.1	5566	intergenic	3.1	7	5	15	0	0	1
18:75891662:G:T	rs34094237	18	75891662	T	G	0.2237	NA	0.869105	rs6506735	327	.	RP11-100K18.1	5560	intergenic	2.229	7	5	15	0	0	1
18:75891789:A:G	rs61530283	18	75891789	A	G	0.2217	1.83996e-10	0.85902	rs6506735	327	.	RP11-100K18.1	5433	intergenic	0.4	4	5	15	0	0	1
18:75892288:A:C	rs11872676	18	75892288	A	C	0.2217	1.84445e-10	0.85902	rs6506735	327	.	RP11-100K18.1	4934	intergenic	9.658	7	5	15	0	0	1
18:75892405:C:G	rs7241666	18	75892405	C	G	0.2217	1.84461e-10	0.85902	rs6506735	327	.	RP11-100K18.1	4817	intergenic	0.043	7	5	15	0	0	1
18:75892508:A:G	rs7226819	18	75892508	G	A	0.2217	2.00025e-10	0.85902	rs6506735	327	.	RP11-100K18.1	4714	intergenic	0.406	5	5	15	0	0	1
18:75892679:A:G	rs7230650	18	75892679	A	G	0.2217	NA	0.85902	rs6506735	327	.	RP11-100K18.1	4543	intergenic	5.293	5	5	15	0	0	1
18:75892776:G:T	rs7235552	18	75892776	T	G	0.2217	2.46823e-10	0.85902	rs6506735	327	.	RP11-100K18.1	4446	intergenic	0.956	5	5	15	0	0	1
18:75892877:T:TCG	rs10690689	18	75892877	T	TCG	0.2207	NA	0.854208	rs6506735	327	.	RP11-100K18.1	4345	intergenic	0.537	NA	5	15	0	0	1
18:75892879:A:ACT	rs143495272	18	75892879	A	ACT	0.2207	NA	0.854208	rs6506735	327	.	RP11-100K18.1	4343	intergenic	0.431	NA	5	15	0	0	1
18:75893061:C:T	rs7239715	18	75893061	T	C	0.2217	1.83581e-10	0.85902	rs6506735	327	.	RP11-100K18.1	4161	intergenic	2.254	7	5	15	0	0	1
18:75893067:A:G	rs7231480	18	75893067	G	A	0.2217	1.94523e-10	0.85902	rs6506735	327	.	RP11-100K18.1	4155	intergenic	4.294	7	5	15	0	0	1
18:75893094:A:C	rs7235050	18	75893094	A	C	0.2217	1.79925e-10	0.85902	rs6506735	327	.	RP11-100K18.1	4128	intergenic	2.558	6	5	15	0	0	1
18:75893127:C:T	rs7239844	18	75893127	T	C	0.2217	2.42897e-10	0.85902	rs6506735	327	.	RP11-100K18.1	4095	intergenic	2.276	6	5	15	0	0	1
18:75893273:A:G	rs12455126	18	75893273	A	G	0.2217	2.95488e-10	0.85902	rs6506735	327	.	RP11-100K18.1	3949	intergenic	2.809	6	5	15	0	0	1
18:75893361:A:T	rs12455145	18	75893361	A	T	0.2217	NA	0.85902	rs6506735	327	.	RP11-100K18.1	3861	intergenic	5.485	6	5	15	0	0	1
18:75893586:A:C	rs12455186	18	75893586	A	C	0.2227	NA	0.853833	rs6506735	327	.	RP11-100K18.1	3636	intergenic	0.111	7	5	15	0	0	1
18:75893593:G:T	rs12455840	18	75893593	T	G	0.2227	NA	0.853833	rs6506735	327	.	RP11-100K18.1	3629	intergenic	0.136	6	5	15	0	0	1
18:75893680:A:G	rs12457297	18	75893680	G	A	0.2217	2.01536e-10	0.85902	rs6506735	327	.	RP11-100K18.1	3542	intergenic	0.299	6	5	15	0	0	1
18:75893785:A:C	rs12454279	18	75893785	C	A	0.2217	NA	0.85902	rs6506735	327	.	RP11-100K18.1	3437	intergenic	0.154	5	5	15	0	0	1
18:75894041:C:T	rs57260166	18	75894041	C	T	0.2217	2.45259e-10	0.85902	rs6506735	327	.	RP11-100K18.1	3181	intergenic	0.934	5	5	15	0	0	1
18:75894165:C:T	rs12959612	18	75894165	C	T	0.2217	1.92628e-10	0.85902	rs6506735	327	.	RP11-100K18.1	3057	intergenic	0.618	7	5	15	0	0	1
18:75894211:A:C	rs12966809	18	75894211	A	C	0.2227	2.363e-10	0.853382	rs6506735	327	.	RP11-100K18.1	3011	intergenic	0.882	6	5	15	0	0	1
18:75894411:C:T	rs12959978	18	75894411	C	T	0.1869	NA	0.707962	rs6506735	327	.	RP11-100K18.1	2811	intergenic	0.073	6	5	15	0	0	1
18:75894418:C:T	rs73972327	18	75894418	C	T	0.173	NA	0.628329	rs6506735	327	.	RP11-100K18.1	2804	intergenic	0.049	6	5	15	0	0	1
18:75894847:C:T	rs111340774	18	75894847	C	T	0.2227	1.69549e-10	0.853382	rs6506735	327	.	RP11-100K18.1	2375	intergenic	0.014	5	5	15	0	0	1
18:75894951:A:G	rs1995558	18	75894951	A	G	0.2237	NA	0.847787	rs6506735	327	.	RP11-100K18.1	2271	intergenic	3	5	5	15	0	0	1
18:75895710:A:G	rs980492	18	75895710	G	A	0.2217	1.91662e-10	0.85902	rs6506735	327	.	RP11-100K18.1	1512	intergenic	1.757	7	5	15	0	0	1
18:75895741:A:C	rs12965699	18	75895741	C	A	0.2217	1.98281e-10	0.85902	rs6506735	327	.	RP11-100K18.1	1481	intergenic	0.459	7	5	15	0	0	1
18:75895923:A:G	rs4799266	18	75895923	G	A	0.2217	2.12654e-10	0.85902	rs6506735	327	.	RP11-100K18.1	1299	intergenic	0.059	7	5	15	0	0	1
18:75896178:A:G	rs4799267	18	75896178	A	G	0.2217	2.0815e-10	0.85902	rs6506735	327	.	RP11-100K18.1	1044	intergenic	0.597	7	5	15	0	0	1
18:75896184:A:G	rs4799268	18	75896184	G	A	0.2217	2.0369e-10	0.85902	rs6506735	327	.	RP11-100K18.1	1038	intergenic	1.657	7	5	15	0	0	1
18:75896444:A:T	rs34622862	18	75896444	A	T	0.2217	NA	0.85902	rs6506735	327	.	RP11-100K18.1	778	upstream	3.834	6	5	15	0	0	1
18:75896607:C:T	rs8098981	18	75896607	C	T	0.2217	2.82046e-10	0.85902	rs6506735	327	.	RP11-100K18.1	615	upstream	0.439	7	5	15	0	0	1
18:75896982:C:T	rs8085845	18	75896982	C	T	0.2227	NA	0.853382	rs6506735	327	.	RP11-100K18.1	240	upstream	0.832	5	5	15	0	0	1
18:75897285:C:G	rs11875760	18	75897285	C	G	0.2227	2.5892e-10	0.853382	rs6506735	327	.	RP11-100K18.1	0	ncRNA_exonic	2.165	6	5	15	0	0	1
18:75897751:A:G	rs11873523	18	75897751	G	A	0.2227	2.78518e-10	0.853382	rs6506735	327	.	RP11-100K18.1	0	ncRNA_intronic	1.267	7	1	15	0	0	1
18:75897998:C:T	rs12961788	18	75897998	C	T	0.2227	3.27314e-10	0.853382	rs6506735	327	.	RP11-100K18.1	0	ncRNA_intronic	0.23	6	1	15	0	0	1
18:75898218:A:G	rs35856696	18	75898218	G	A	0.2227	3.00504e-10	0.853382	rs6506735	327	.	RP11-100K18.1	0	ncRNA_intronic	6.023	7	2	15	0	0	1
18:75898236:C:T	rs34068602	18	75898236	C	T	0.2227	3.25143e-10	0.853382	rs6506735	327	.	RP11-100K18.1	0	ncRNA_intronic	0.181	7	2	15	0	0	1
18:75898456:G:T	rs35311649	18	75898456	G	T	0.2227	4.25476e-10	0.853382	rs6506735	327	.	RP11-100K18.1	0	ncRNA_exonic	0.07	5	5	15	0	0	1
18:75898528:G:T	rs4799270	18	75898528	G	T	0.2227	4.52975e-10	0.853382	rs6506735	327	.	RP11-100K18.1	0	ncRNA_exonic	3.595	5	5	15	0	0	1
18:75898539:C:T	rs4799271	18	75898539	C	T	0.2237	5.26595e-10	0.847787	rs6506735	327	.	RP11-100K18.1	0	ncRNA_exonic	1.753	5	5	15	0	0	1
18:75898963:C:T	rs4799273	18	75898963	C	T	0.2237	4.24762e-10	0.847787	rs6506735	327	.	RP11-100K18.1	0	ncRNA_exonic	0.691	4	1	15	0	0	1
18:75899530:G:GC	rs35605272	18	75899530	GC	G	0.2227	NA	0.853382	rs6506735	327	.	RP11-100K18.1	0	ncRNA_exonic	3.882	NA	1	15	0	0	1
18:75899668:C:G	rs12456531	18	75899668	G	C	0.2227	5.48376e-10	0.853382	rs6506735	327	.	RP11-100K18.1	0	ncRNA_exonic	1.174	5	2	15	0	0	1
18:75899708:G:T	rs12455089	18	75899708	T	G	0.2227	3.71367e-10	0.853382	rs6506735	327	.	RP11-100K18.1	0	ncRNA_exonic	1.304	7	2	15	0	0	1
18:75899991:C:T	rs36084769	18	75899991	C	T	0.2217	4.68753e-10	0.848565	rs6506735	327	.	RP11-100K18.1	0	ncRNA_exonic	0.947	5	7	15	0	0	1
18:75900192:A:G	rs12957925	18	75900192	G	A	0.2217	5.86288e-10	0.848565	rs6506735	327	.	RP11-100K18.1	0	ncRNA_exonic	0.131	5	7	15	0	0	1
18:75900225:G:T	rs12965943	18	75900225	T	G	0.2227	4.99055e-10	0.842965	rs6506735	327	.	RP11-100K18.1	0	ncRNA_exonic	3.716	5	7	15	0	0	1
18:75900263:A:C	rs12954372	18	75900263	C	A	0.2217	6.15048e-10	0.848565	rs6506735	327	.	RP11-100K18.1	0	ncRNA_exonic	2.925	5	7	15	0	0	1
18:75900507:C:T	rs12966267	18	75900507	T	C	0.2266	7.64345e-10	0.822305	rs6506735	327	.	RP11-100K18.1	0	ncRNA_exonic	0.847	6	7	15	0	0	1
18:75900657:C:T	rs924890	18	75900657	C	T	0.2247	7.84525e-10	0.833089	rs6506735	327	.	RP11-100K18.1	0	ncRNA_exonic	0.289	NA	5	15	0	0	1
18:75900770:A:G	rs924889	18	75900770	A	G	0.2247	4.05008e-10	0.833089	rs6506735	327	.	RP11-100K18.1	0	ncRNA_exonic	4.593	NA	5	15	0	0	1
18:75900840:A:G	rs924888	18	75900840	G	A	0.2247	5.07603e-10	0.833089	rs6506735	327	.	RP11-100K18.1	0	ncRNA_exonic	2.857	NA	5	15	0	0	1
18:75900912:C:G	rs924887	18	75900912	G	C	0.2247	5.69798e-10	0.833089	rs6506735	327	.	RP11-100K18.1	24	downstream	5.441	7	5	15	0	0	1
18:75901055:C:T	rs8088204	18	75901055	C	T	0.2227	NA	0.823614	rs6506735	327	.	RP11-100K18.1	167	downstream	4.16	7	5	15	0	0	1
18:75901198:A:T	rs12970916	18	75901198	T	A	0.2247	4.35996e-10	0.833089	rs6506735	327	.	RP11-100K18.1	310	downstream	0.443	7	5	15	0	0	1
18:75901684:C:T	rs1566903	18	75901684	T	C	0.2227	4.70767e-10	0.833177	rs6506735	327	.	RP11-100K18.1	796	downstream	1.702	NA	9	15	0	0	1
18:75901744:C:G	rs35857611	18	75901744	C	G	0.2227	4.99619e-10	0.833177	rs6506735	327	.	RP11-100K18.1	856	downstream	0.156	6	9	15	0	0	1
18:75901986:C:T	rs55752151	18	75901986	T	C	0.2217	NA	0.827847	rs6506735	327	.	RP11-100K18.1	1098	intergenic	6.148	7	9	15	0	0	1
18:75902055:A:G	rs55745067	18	75902055	A	G	0.2227	5.11926e-10	0.833177	rs6506735	327	.	RP11-100K18.1	1167	intergenic	0.663	6	9	15	0	0	1
18:75902067:A:G	rs55634452	18	75902067	A	G	0.2227	5.10271e-10	0.833177	rs6506735	327	.	RP11-100K18.1	1179	intergenic	0.909	6	9	15	0	0	1
18:75902133:A:G	rs55841218	18	75902133	G	A	0.2227	4.56816e-10	0.833177	rs6506735	327	.	RP11-100K18.1	1245	intergenic	4.953	7	9	15	0	0	1
18:75902149:A:G	rs55694606	18	75902149	A	G	0.2227	4.66768e-10	0.833177	rs6506735	327	.	RP11-100K18.1	1261	intergenic	4.449	6	9	15	0	0	1
18:75902453:A:G	rs11081528	18	75902453	G	A	0.2237	4.25733e-10	0.82769	rs6506735	327	.	RP11-100K18.1	1565	intergenic	0.302	5	9	15	0	0	1
18:75902642:A:G	rs12454883	18	75902642	G	A	0.2227	5.12985e-10	0.833177	rs6506735	327	.	RP11-100K18.1	1754	intergenic	7.145	6	9	15	0	0	1
18:75902735:C:T	rs11081529	18	75902735	T	C	0.2495	1.98776e-12	0.899745	rs6506735	327	.	RP11-100K18.1	1847	intergenic	15.89	7	9	15	0	0	1
18:75903530:A:T	rs7242088	18	75903530	A	T	0.2237	4.30965e-10	0.82769	rs6506735	327	.	RP11-100K18.1	2642	intergenic	2.506	6	9	15	0	0	1
18:75903736:C:T	rs35308826	18	75903736	T	C	0.2237	4.78942e-10	0.828337	rs6506735	327	.	RP11-100K18.1	2848	intergenic	1.932	7	9	15	0	0	1
18:75904096:C:T	rs72985797	18	75904096	C	T	0.2227	1.52259e-10	0.833177	rs6506735	327	.	RP11-100K18.1	3208	intergenic	0.321	7	9	15	0	0	1
18:75904099:A:C	18:75904099:A:C	18	75904099	C	A	0.2237	NA	0.837949	rs6506735	327	.	RP11-100K18.1	3211	intergenic	0.231	7	9	15	0	0	1
18:75904415:A:C	rs8094722	18	75904415	C	A	0.2217	5.16531e-10	0.828436	rs6506735	327	.	RP11-100K18.1	3527	intergenic	0.56	6	9	15	0	0	1
18:75904506:C:T	rs6506751	18	75904506	T	C	0.2217	5.1863e-10	0.828436	rs6506735	327	.	RP11-100K18.1	3618	intergenic	5.603	6	9	15	0	0	1
18:75904844:A:C	rs6506752	18	75904844	C	A	0.2227	NA	0.833177	rs6506735	327	.	RP11-100K18.1	3956	intergenic	0.588	5	1	15	0	0	1
18:75904851:A:G	rs6506753	18	75904851	G	A	0.2227	3.14158e-10	0.822944	rs6506735	327	.	RP11-100K18.1	3963	intergenic	0.044	5	1	15	0	0	1
18:75904989:A:G	rs6506754	18	75904989	A	G	0.2217	5.4902e-10	0.828436	rs6506735	327	.	RP11-100K18.1	4101	intergenic	2.5	5	1	15	0	0	1
18:75905002:A:G	rs6506755	18	75905002	A	G	0.2217	4.99869e-10	0.828436	rs6506735	327	.	RP11-100K18.1	4114	intergenic	2.334	5	1	15	0	0	1
18:75905196:C:G	rs6506756	18	75905196	C	G	0.2217	3.72246e-10	0.838706	rs6506735	327	.	RP11-100K18.1	4308	intergenic	1.585	5	1	15	0	0	1
18:75905509:A:C	rs34015835	18	75905509	A	C	0.2227	NA	0.833177	rs6506735	327	.	RP11-100K18.1	4621	intergenic	0.303	5	5	15	0	0	1
18:75905961:A:G	rs56261404	18	75905961	G	A	0.2227	4.85352e-10	0.833177	rs6506735	327	.	RP11-100K18.1	5073	intergenic	0.002	7	5	15	0	0	1
18:75906351:C:T	rs2898715	18	75906351	T	C	0.2227	4.95206e-10	0.833177	rs6506735	327	.	RP11-100K18.1	5463	intergenic	0.538	NA	5	15	0	0	1
18:75906420:C:T	rs7243831	18	75906420	T	C	0.2227	5.40661e-10	0.833177	rs6506735	327	.	RP11-100K18.1	5532	intergenic	1.173	6	5	15	0	0	1
18:75906500:A:G	rs7235625	18	75906500	G	A	0.2227	4.68442e-10	0.833177	rs6506735	327	.	RP11-100K18.1	5612	intergenic	8.944	6	5	15	0	0	1
18:75906601:C:T	rs7244039	18	75906601	T	C	0.2227	NA	0.833177	rs6506735	327	.	RP11-100K18.1	5713	intergenic	20.5	6	5	15	0	0	1
18:75906771:A:AAGAAAAATGG	rs11281490	18	75906771	A	AAGAAAAATGG	0.3101	NA	0.67573	rs6506735	327	.	RP11-100K18.1	5883	intergenic	15.21	NA	5	15	0	0	1
18:75906793:C:T	rs7244362	18	75906793	T	C	0.2227	4.3267e-10	0.833177	rs6506735	327	.	RP11-100K18.1	5905	intergenic	2.442	5	5	15	0	0	1
18:75907482:A:G	rs71362787	18	75907482	G	A	0.2227	5.83547e-10	0.822944	rs6506735	327	.	RP11-100K18.1	6594	intergenic	3.06	7	5	15	0	0	1
18:75907596:C:T	rs67266500	18	75907596	C	T	0.2227	7.35635e-10	0.822944	rs6506735	327	.	RP11-100K18.1	6708	intergenic	0.465	6	5	15	0	0	1
18:75907694:C:T	rs7237276	18	75907694	C	T	0.2256	1.47134e-09	0.807477	rs6506735	327	.	RP11-100K18.1	6806	intergenic	2.936	6	5	15	0	0	1
18:75907992:C:T	rs7241530	18	75907992	C	T	0.3052	6.37001e-11	0.655248	rs6506735	327	.	RP11-100K18.1	7104	intergenic	1.953	6	5	15	0	0	1
18:75908074:A:ATCT	rs71338006	18	75908074	ATCT	A	0.2207	NA	0.812258	rs6506735	327	.	RP11-100K18.1	7186	intergenic	1.504	NA	5	15	0	0	1
18:75908142:G:T	rs12961616	18	75908142	T	G	0.2207	4.67451e-10	0.812258	rs6506735	327	.	RP11-100K18.1	7254	intergenic	3.308	7	5	15	0	0	1
18:75908189:A:G	rs7230384	18	75908189	A	G	0.2207	5.67805e-10	0.812258	rs6506735	327	.	RP11-100K18.1	7301	intergenic	0.002	7	5	15	0	0	1
18:75908918:C:G	18:75908918:C:G	18	75908918	G	C	0.2207	NA	0.812258	rs6506735	327	.	RP11-100K18.1	8030	intergenic	4.601	7	5	15	0	0	1
18:75909031:C:T	rs12456683	18	75909031	C	T	0.2207	8.62287e-10	0.812258	rs6506735	327	.	RP11-100K18.1	8143	intergenic	3.314	7	5	15	0	0	1
18:75909080:A:T	rs12458336	18	75909080	T	A	0.2207	7.14203e-10	0.812258	rs6506735	327	.	RP11-100K18.1	8192	intergenic	0.661	6	5	15	0	0	1
18:75909734:C:T	rs8096274	18	75909734	T	C	0.2207	3.26545e-10	0.812258	rs6506735	327	.	RP11-100K18.1	8846	intergenic	0.53	5	5	15	0	0	1
18:75909790:A:T	rs8096302	18	75909790	T	A	0.2207	1.22704e-09	0.812258	rs6506735	327	.	RP11-100K18.1	8902	intergenic	2.365	6	5	15	0	0	1
18:75909874:G:T	rs8099795	18	75909874	T	G	0.2207	1.28667e-09	0.812258	rs6506735	327	.	RP11-100K18.1	8986	intergenic	0.03	7	5	15	0	0	1
18:75910320:C:G	rs4799009	18	75910320	C	G	0.2217	1.43177e-09	0.806734	rs6506735	327	.	RP11-100K18.1	9432	intergenic	1.218	6	5	15	0	0	1
18:75910590:A:T	rs4799010	18	75910590	T	A	0.2207	1.57945e-09	0.812258	rs6506735	327	.	RP11-100K18.1	9702	intergenic	0.813	7	5	15	0	0	1
18:75910795:C:T	rs72987826	18	75910795	T	C	0.2207	1.61612e-09	0.812258	rs6506735	327	.	RP11-100K18.1	9907	intergenic	2.209	7	5	15	0	0	1
18:75911987:A:G	rs35648462	18	75911987	G	A	0.2237	4.47216e-09	0.796528	rs6506735	327	.	RP11-100K18.1	11099	intergenic	2.346	5	5	15	0	0	1
18:75912243:A:T	rs35084996	18	75912243	T	A	0.2237	NA	0.796528	rs6506735	327	.	RP11-100K18.1	11355	intergenic	0.415	7	1	15	0	0	1
18:75912255:A:G	rs34970639	18	75912255	A	G	0.2237	NA	0.796528	rs6506735	327	.	RP11-100K18.1	11367	intergenic	3.208	5	1	15	0	0	1
18:75912480:T:TAC	rs34851425	18	75912480	T	TAC	0.2207	NA	0.791864	rs6506735	327	.	RP11-100K18.1	11592	intergenic	1.826	NA	1	15	0	0	1
18:75912507:A:ACT	rs35861318	18	75912507	A	ACT	0.2217	NA	0.787179	rs6506735	327	.	RP11-100K18.1	11619	intergenic	1.3	NA	1	15	0	0	1
18:75912516:C:G	rs35463811	18	75912516	G	C	0.2217	NA	0.787179	rs6506735	327	.	RP11-100K18.1	11628	intergenic	1.095	4	1	15	0	0	1
18:75912585:G:GCACT	rs35699164	18	75912585	G	GCACT	0.2217	NA	0.787179	rs6506735	327	.	RP11-100K18.1	11697	intergenic	1.099	NA	1	15	0	0	1
18:75912738:T:TCACATA	rs72152000	18	75912738	TCACATA	T	0.2276	NA	0.76538	rs6506735	327	.	RP11-100K18.1	11850	intergenic	1.756	NA	1	15	0	0	1
18:75912780:A:ACACT	rs72003178	18	75912780	ACACT	A	0.2207	NA	0.792594	rs6506735	327	.	RP11-100K18.1	11892	intergenic	1.215	NA	1	15	0	0	1
18:75912794:A:T	rs56067080	18	75912794	T	A	0.2217	NA	0.787179	rs6506735	327	.	RP11-100K18.1	11906	intergenic	0.797	5	1	15	0	0	1
18:75912922:A:G	rs4798896	18	75912922	A	G	0.3082	8.58381e-10	0.631558	rs6506735	327	.	RP11-100K18.1	12034	intergenic	1.602	5	5	15	0	0	1
18:75913505:C:T	rs35322659	18	75913505	C	T	0.2227	5.06977e-09	0.781806	rs6506735	327	.	RP11-100K18.1	12617	intergenic	0.187	5	5	15	0	0	1
18:75913716:A:G	rs4799015	18	75913716	A	G	0.2227	3.52045e-09	0.781806	rs6506735	327	.	RP11-100K18.1	12828	intergenic	4.809	7	5	15	0	0	1
18:75913929:C:T	rs4799016	18	75913929	T	C	0.2227	3.13612e-09	0.781806	rs6506735	327	.	RP11-100K18.1	13041	intergenic	2.224	5	5	15	0	0	1
18:75914266:G:T	rs8094118	18	75914266	T	G	0.2227	3.55109e-09	0.781806	rs6506735	327	.	RP11-100K18.1	13378	intergenic	1.469	5	5	15	0	0	1
18:75920092:C:G	rs67841468	18	75920092	G	C	0.1978	4.96595e-06	0.62074	rs6506735	327	.	RP11-100K18.1	19204	intergenic	1.032	5	5	15	0	0	0
19:4934292:C:T	rs2602696	19	4934292	C	T	0.2286	6.03697e-05	0.682434	rs12185518	328	.	UHRF1	0	ncRNA_intronic	0.169	5	4	4	0	1	1
19:4940630:A:G	rs12150907	19	4940630	G	A	0.2147	3.79254e-06	0.791971	rs12185518	328	.	UHRF1	0	ncRNA_intronic	2.622	7	4	5	0	1	1
19:4944555:A:G	rs2602730	19	4944555	G	A	0.2674	1.38043e-06	0.676277	rs35514860	328	.	UHRF1	0	ncRNA_intronic	1.042	5	4	4	0	1	1
19:4944771:A:G	rs2602731	19	4944771	A	G	0.2654	1.01526e-06	0.684164	rs35514860	328	.	UHRF1	0	ncRNA_intronic	4.763	4	3	4	0	1	1
19:4945293:C:T	rs2602732	19	4945293	C	T	0.2664	1.85724e-06	0.679527	rs35514860	328	.	UHRF1	0	ncRNA_intronic	0.011	7	4	4	0	1	1
19:4947056:C:T	rs12974635	19	4947056	C	T	0.2336	7.49241e-06	0.75793	rs12185518	328	.	UHRF1	0	ncRNA_intronic	2.574	7	4	4	0	1	1
19:4947426:A:G	rs2602735	19	4947426	G	A	0.2147	3.58256e-06	0.856934	rs12185518	328	.	UHRF1	0	ncRNA_intronic	0.202	5	4	4	0	1	1
19:4947443:C:T	rs2602736	19	4947443	C	T	0.2326	1.24327e-05	0.761896	rs12185518	328	.	UHRF1	0	ncRNA_intronic	0.841	7	4	4	0	1	1
19:4948862:A:G	rs7249758	19	4948862	G	A	0.2346	1.03088e-05	0.743045	rs12185518	328	.	UHRF1	0	ncRNA_intronic	0.502	7	4	5	0	1	1
19:4949921:A:G	rs12977104	19	4949921	G	A	0.2336	8.07146e-06	0.746859	rs12185518	328	.	UHRF1	0	ncRNA_intronic	0.188	5	4	5	0	1	1
19:4951064:C:G	rs262549	19	4951064	C	G	0.2157	NA	0.851355	rs12185518	328	.	UHRF1	0	ncRNA_intronic	0.762	5	4	4	0	1	1
19:4951851:A:G	rs2602691	19	4951851	A	G	0.4871	6.29229e-10	0.991787	rs2602692	328	.	UHRF1	0	ncRNA_intronic	6.059	5	4	4	0	1	1
19:4951853:A:G	rs2602692	19	4951853	A	G	0.4851	5.64776e-10	1	rs2602692	328	.	UHRF1	0	ncRNA_intronic	2.911	5	4	4	0	1	1
19:4953351:G:T	rs1982468	19	4953351	T	G	0.3151	8.46821e-10	0.901508	rs35514860	328	.	UHRF1	0	ncRNA_intronic	0.666	5	4	4	0	1	1
19:4954455:A:G	rs17883331	19	4954455	G	A	0.2157	NA	0.895646	rs12185518	328	.	UHRF1	0	ncRNA_exonic	0.066	4	4	4	0	1	1
19:4954644:C:G	19:4954644:C:G	19	4954644	C	G	0.000994	NA	0.69941	rs35514860	328	.	UHRF1	0	ncRNA_intronic	0.782	NA	4	4	0	0	1
19:4954644:C:T	19:4954644:C:T	19	4954644	C	T	0.3678	NA	0.69941	rs35514860	328	.	UHRF1	0	NA	0.539	NA	4	4	0	1	1
19:4957133:A:G	rs4807003	19	4957133	G	A	0.2833	1.78372e-08	0.858204	rs35514860	328	.	UHRF1	0	ncRNA_intronic	10.76	5	4	4	0	1	1
19:4960583:C:CTG	rs66972926	19	4960583	CTG	C	0.3459	NA	0.608038	rs35514860	328	.	UHRF1	0	ncRNA_intronic	0.607	NA	4	4	1	1	1
19:4962830:A:T	rs12973112	19	4962830	A	T	0.2157	4.80776e-07	0.918409	rs12185518	328	.	UHRF1	664	downstream	0.317	6	4	4	1	1	1
19:4962970:C:T	rs74172675	19	4962970	T	C	0.2793	1.27697e-08	0.886864	rs35514860	328	.	UHRF1	804	downstream	3.316	7	4	4	1	1	1
19:4963443:C:T	rs12979771	19	4963443	C	T	0.2744	NA	0.883875	rs35514860	328	.	UHRF1	1277	intergenic	0.047	6	4	5	1	1	1
19:4963865:T:TA	rs35166057	19	4963865	TA	T	0.2773	NA	0.89712	rs35514860	328	.	UHRF1	1699	intergenic	10.24	NA	4	5	1	1	1
19:4964248:C:T	rs74178461	19	4964248	T	C	0.2366	NA	0.848195	rs12185518	328	.	UHRF1	2082	intergenic	3.3	6	4	5	1	1	1
19:4965404:C:T	rs34232444	19	4965404	T	C	0.2962	NA	0.995142	rs35514860	328	.	UHRF1	3238	intergenic	1.152	6	4	5	1	1	1
19:4966041:C:T	rs35502362	19	4966041	C	T	0.2962	2.56801e-11	0.995142	rs35514860	328	.	KDM4B	3083	intergenic	1.209	5	4	5	1	1	1
19:4966189:C:G	rs35514860	19	4966189	G	C	0.2972	2.09962e-11	1	rs35514860	328	Novel/Replicated	KDM4B	2935	intergenic	1.073	5	4	5	1	1	1
19:4967701:C:G	rs12185518	19	4967701	C	G	0.2286	2.56552e-08	1	rs12185518	328	.	KDM4B	1423	intergenic	2.392	5	1	5	1	1	1
19:4967739:C:T	rs12185519	19	4967739	C	T	0.2286	3.07036e-08	1	rs12185518	328	.	KDM4B	1385	intergenic	0.156	5	1	5	1	1	1
19:4968092:C:CT	rs11294950	19	4968092	CT	C	0.2982	NA	0.995142	rs35514860	328	.	KDM4B	1032	intergenic	1.165	NA	1	5	1	1	1
19:4968620:C:T	rs67625472	19	4968620	T	C	0.3012	0.00269525	0.688054	rs12185518	328	.	KDM4B	504	upstream	16.17	2b	1	1	1	1	1
19:4969053:A:G	rs57070985	19	4969053	A	G	0.3022	8.09119e-11	0.976457	rs35514860	328	.	KDM4B	71	upstream	9.598	4	1	1	1	1	1
19:4969102:G:GC	rs59562763	19	4969102	G	GC	0.3022	NA	0.976457	rs35514860	328	.	KDM4B	22	upstream	10.45	NA	1	1	1	1	1
19:4969199:A:C	rs58324296	19	4969199	A	C	0.3022	NA	0.976457	rs35514860	328	.	KDM4B	0	UTR5	16.58	4	1	1	1	1	1
19:4981326:C:T	rs55728204	19	4981326	C	T	0.2465	7.67703e-07	0.782628	rs12185518	328	.	KDM4B	0	intronic	2.605	5	3	5	1	1	1
19:4981538:C:T	rs8107130	19	4981538	T	C	0.2306	7.81021e-05	0.623783	rs12185518	328	.	KDM4B	0	intronic	5.158	4	3	5	1	1	1
19:4983304:A:G	rs117864137	19	4983304	A	G	0.2465	5.06708e-05	0.632328	rs35514860	328	.	KDM4B	0	intronic	4.061	5	4	5	1	1	1
19:4984588:C:T	rs33938520	19	4984588	C	T	0.2455	2.6961e-05	0.637288	rs35514860	328	.	KDM4B	0	intronic	0.822	5	4	5	1	1	1
19:4987497:A:G	rs10401471	19	4987497	G	A	0.2982	0.0444023	0.608406	rs12185518	328	.	KDM4B	0	intronic	2.611	2b	2	7	1	1	1
19:5003393:A:G	rs10415175	19	5003393	G	A	0.2962	0.0232292	0.606621	rs12185518	328	.	KDM4B	0	intronic	0.297	7	5	5	1	1	1
19:5008399:A:G	rs6510833	19	5008399	G	A	0.2475	NA	0.772101	rs12185518	328	.	KDM4B	0	intronic	3.873	5	5	5	1	1	1
19:5009545:C:T	rs10409229	19	5009545	C	T	0.2475	1.5061e-05	0.772101	rs12185518	328	.	KDM4B	0	intronic	12.95	5	4	5	1	1	1
19:5018039:C:T	rs60951857	19	5018039	T	C	0.2972	0.0247631	0.611542	rs12185518	328	.	KDM4B	0	intronic	0.416	7	4	4	1	1	1
19:5018217:A:T	rs72990138	19	5018217	T	A	0.2475	2.13381e-05	0.780505	rs12185518	328	.	KDM4B	0	intronic	2.315	6	4	4	1	1	1
19:5018959:C:G	rs34889187	19	5018959	G	C	0.2445	3.35668e-05	0.616296	rs35514860	328	.	KDM4B	0	intronic	1.14	4	4	4	1	1	1
19:5019305:A:AGGTGTTGGTGTG	rs552044351	19	5019305	AGGTGTTGGTGTG	A	0.2465	NA	0.766926	rs12185518	328	.	KDM4B	0	intronic	5.139	NA	4	5	1	1	1
19:5020474:A:G	rs34009962	19	5020474	G	A	0.2445	3.50428e-05	0.616296	rs35514860	328	.	KDM4B	0	intronic	0.883	5	4	5	1	1	1
19:5022857:C:T	rs67614507	19	5022857	T	C	0.2455	3.04972e-05	0.619547	rs35514860	328	.	KDM4B	0	intronic	2.002	5	4	5	1	1	1
19:5034575:C:T	rs58250802	19	5034575	C	T	0.3956	2.83146e-07	0.873119	rs10426930	328	.	KDM4B	0	intronic	1.519	5	4	4	1	1	1
19:5036730:A:G	rs56249413	19	5036730	G	A	0.2982	1.52514e-07	0.726252	rs10426930	328	.	KDM4B	0	intronic	1.483	5	2	5	1	1	1
19:5037230:C:T	rs56386046	19	5037230	C	T	0.3966	3.33839e-07	0.878081	rs10426930	328	.	KDM4B	0	intronic	0.846	5	1	5	1	1	1
19:5038715:C:T	rs10401934	19	5038715	C	T	0.2992	1.13037e-07	0.729746	rs10426930	328	.	KDM4B	0	intronic	0.492	4	4	5	1	1	1
19:5038917:A:G	rs10426930	19	5038917	G	A	0.3668	9.664e-09	1	rs10426930	328	.	KDM4B	0	intronic	0.694	2b	4	5	1	1	1
19:5041989:A:G	rs877287	19	5041989	G	A	0.328	5.99939e-06	0.607712	rs10426930	328	.	KDM4B	0	intronic	4.13	5	3	4	1	1	1
19:5042281:A:G	rs2079678	19	5042281	G	A	0.3966	4.11204e-07	0.878081	rs10426930	328	.	KDM4B	0	intronic	7.649	7	4	4	1	1	1
19:5042732:A:C	rs56251289	19	5042732	C	A	0.329	NA	0.603446	rs10426930	328	.	KDM4B	0	intronic	3.026	4	4	4	1	1	1
19:5043527:G:T	rs7257002	19	5043527	G	T	0.3966	1.13607e-06	0.878081	rs10426930	328	.	KDM4B	0	intronic	6.088	5	4	5	1	1	1
19:5044620:C:T	rs8101347	19	5044620	C	T	0.3966	4.34931e-07	0.878081	rs10426930	328	.	KDM4B	0	intronic	2.111	6	4	5	1	1	1
19:5046318:C:T	rs2602728	19	5046318	C	T	0.3976	1.16801e-06	0.875175	rs10426930	328	.	KDM4B	0	intronic	4.642	NA	2	5	1	1	1
19:5047442:T:TG	rs141865002	19	5047442	T	TG	0.33	NA	0.607606	rs10426930	328	.	KDM4B	0	intronic	3.246	NA	2	4	1	1	1
19:5048374:C:T	rs858423	19	5048374	T	C	0.329	1.11088e-05	0.611859	rs10426930	328	.	KDM4B	0	intronic	2.222	NA	2	6	1	1	1
19:5049483:C:T	rs858422	19	5049483	T	C	0.2982	2.3287e-07	0.726863	rs10426930	328	.	KDM4B	0	intronic	7.491	NA	2	5	1	1	1
19:5051840:A:C	19:5051840:A:C	19	5051840	C	A	0.09245	NA	0.618662	rs10426930	328	.	KDM4B	0	intronic	0.032	NA	4	5	1	1	1
19:5051840:C:G	19:5051840:C:G	19	5051840	G	C	0.4881	NA	0.618662	rs10426930	328	.	KDM4B	0	NA	0.028	NA	4	5	1	0	1
19:5052107:A:G	rs2602727	19	5052107	G	A	0.3946	5.36352e-07	0.868957	rs10426930	328	.	KDM4B	0	intronic	6.954	4	4	5	1	1	1
19:5054510:C:T	rs710956	19	5054510	T	C	0.4622	0.00182682	0.672232	rs10426930	328	.	KDM4B	0	intronic	0.405	3a	4	4	1	1	1
19:5055196:C:T	rs858414	19	5055196	T	C	0.3956	6.19717e-07	0.873906	rs10426930	328	.	KDM4B	0	intronic	0.668	5	4	4	1	1	1
19:5055996:A:G	rs858415	19	5055996	G	A	0.33	1.11588e-05	0.609016	rs10426930	328	.	KDM4B	0	intronic	0.714	5	4	5	1	1	1
19:5057087:A:G	rs76998132	19	5057087	G	A	0.1491	1.07906e-07	0.781228	rs62115563	328	.	KDM4B	0	intronic	2.185	5	4	5	1	1	1
19:5057368:C:T	rs62115563	19	5057368	T	C	0.1809	3.71914e-08	1	rs62115563	328	.	KDM4B	0	intronic	2.09	5	4	4	1	1	1
19:5059941:A:G	rs2613755	19	5059941	A	G	0.328	1.39307e-05	0.609108	rs10426930	328	.	KDM4B	0	intronic	3.055	5	2	5	1	1	1
19:5061345:A:T	rs2009654	19	5061345	A	T	0.3946	NA	0.869766	rs10426930	328	.	KDM4B	0	intronic	5.415	5	4	5	1	1	1
19:5062405:C:T	rs2613757	19	5062405	T	C	0.3966	9.75802e-07	0.861531	rs10426930	328	.	KDM4B	0	intronic	0.12	5	4	8	1	1	1
19:5062488:A:G	rs2620809	19	5062488	A	G	0.3926	7.93172e-07	0.860741	rs10426930	328	.	KDM4B	0	intronic	0.674	NA	4	8	1	1	1
19:5062814:C:T	rs1136405	19	5062814	C	T	0.327	NA	0.606379	rs10426930	328	.	KDM4B	0	intronic	3.009	5	4	8	1	1	1
19:5064948:G:T	rs2613762	19	5064948	T	G	0.327	1.33239e-05	0.611998	rs10426930	328	.	KDM4B	0	intronic	6.262	5	4	5	1	1	1
19:5074637:A:G	rs2613768	19	5074637	G	A	0.328	2.88137e-05	0.614761	rs10426930	328	.	KDM4B	0	intronic	9.912	4	3	5	1	1	1
19:5075787:C:T	rs2613772	19	5075787	T	C	0.3936	1.05167e-06	0.872694	rs10426930	328	.	KDM4B	0	intronic	1.09	2b	1	5	1	1	1
19:5079863:C:CA	rs5826872	19	5079863	CA	C	0.4622	NA	0.670713	rs10426930	328	.	KDM4B	0	intronic	1.579	NA	2	4	1	1	1
19:5080200:C:T	rs759993	19	5080200	C	T	0.4622	0.00164161	0.670713	rs10426930	328	.	KDM4B	0	intronic	0.642	NA	2	4	1	1	1
19:5086808:C:G	rs2620799	19	5086808	G	C	0.3976	NA	0.844924	rs10426930	328	.	KDM4B	0	intronic	2.114	4	4	4	1	1	1
19:5086979:C:G	rs2620798	19	5086979	G	C	0.4185	NA	0.792912	rs10426930	328	.	KDM4B	0	intronic	2.265	4	4	4	1	1	1
19:9942123:G:T	rs34786000	19	9942123	G	T	0.4722	3.36825e-12	1	rs34786000	329	.	UBL5	1331	intergenic	11.55	4	4	5	1	1	1
19:9942222:A:G	rs12973413	19	9942222	A	G	0.4573	1.49455e-11	0.881093	rs34786000	329	.	UBL5	1430	intergenic	3.39	4	4	5	1	1	1
19:9942262:A:T	rs10421649	19	9942262	A	T	0.4553	NA	0.866445	rs34786000	329	.	UBL5	1470	intergenic	0.01	5	4	5	1	1	1
19:9942810:C:T	rs11672103	19	9942810	C	T	0.4583	5.12564e-12	0.870536	rs34786000	329	.	CTD-2623N2.11	1944	intergenic	0.141	2b	4	5	1	1	1
19:9950127:C:T	rs8104651	19	9950127	T	C	0.4443	1.17935e-11	0.81432	rs34786000	329	.	PIN1	0	intronic	2.562	6	4	4	1	1	1
19:9955341:C:T	rs3786694	19	9955341	T	C	0.4573	5.74745e-12	0.858608	rs34786000	329	.	PIN1	0	intronic	2.422	7	4	4	1	1	1
19:9955920:T:TTTTG	rs3837946	19	9955920	T	TTTTG	0.4821	NA	0.660328	rs34786000	329	.	PIN1	0	intronic	1.608	NA	4	4	1	1	1
19:9955920:G:T	rs564081308	19	9955920	T	G	0.001988	NA	0.660328	rs34786000	329	.	PIN1	0	NA	13.96	NA	4	4	1	0	1
19:9956053:T:TTTTGTTTG	rs576207127	19	9956053	TTTTGTTTG	T	0.000994	NA	0.711462	rs34786000	329	.	PIN1	0	intronic	0.672	NA	4	4	1	0	1
19:9956053:TTTTGTTTG:TTTTGTTTGTTTG	19:9956053:TTTTGTTTG:TTTTGTTTGTTTG	19	9956053	TTTTGTTTGTTTG	TTTTGTTTG	0.499	NA	0.711462	rs34786000	329	.	PIN1	0	intronic	NA	NA	4	4	1	1	1
19:9956053:TTTTGTTTG:TTTTGTTTGTTTGTTTG	19:9956053:TTTTGTTTG:TTTTGTTTGTTTGTTTG	19	9956053	TTTTGTTTG	TTTTGTTTGTTTGTTTG	0.000994	NA	0.711462	rs34786000	329	.	PIN1	0	intronic	NA	NA	4	4	1	0	1
19:9959014:A:G	rs2287838	19	9959014	G	A	0.4583	3.93856e-12	0.855045	rs34786000	329	.	PIN1	0	UTR3	12.07	NA	3	4	1	1	1
19:9962105:C:CGTGT	rs145520265	19	9962105	CGTGT	C	0.4374	NA	0.770526	rs34786000	329	.	AC008752.3	0	ncRNA_exonic	7.812	NA	4	5	1	1	1
19:9968434:C:T	rs2303100	19	9968434	C	T	0.4573	1.6581e-11	0.851829	rs34786000	329	.	OLFM2	0	exonic	11.56	NA	1	5	1	1	1
19:9969981:T:TTTTA	rs200376247	19	9969981	TTTTA	T	0.1133	NA	0.840282	rs34786000	329	.	OLFM2	0	intronic	1.472	NA	4	15	1	0	1
19:9969981:TTTTA:TTTTATTTA	19:9969981:TTTTA:TTTTATTTA	19	9969981	TTTTATTTA	TTTTA	0.4583	NA	0.840282	rs34786000	329	.	OLFM2	0	intronic	NA	NA	4	15	1	1	1
19:9969981:TTTTA:TTTTATTTATTTA	19:9969981:TTTTA:TTTTATTTATTTA	19	9969981	TTTTA	TTTTATTTATTTA	0.000994	NA	0.840282	rs34786000	329	.	OLFM2	0	intronic	NA	NA	4	15	1	0	1
19:9972417:G:T	rs12609594	19	9972417	T	G	0.4573	2.71106e-11	0.851829	rs34786000	329	.	OLFM2	0	intronic	2.303	2a	5	15	1	1	1
19:9973587:G:GGCAGCGAGCCGAGGTT	rs71188845	19	9973587	G	GGCAGCGAGCCGAGGTT	0.4573	NA	0.837118	rs34786000	329	.	OLFM2	0	intronic	1.483	NA	1	15	1	1	1
19:9975540:C:T	rs4804465	19	9975540	C	T	0.2157	7.21206e-07	0.664103	rs12982827	329	.	OLFM2	0	intronic	1.47	4	5	15	1	1	1
19:9975844:C:CT	rs35685928	19	9975844	C	CT	0.4563	NA	0.752946	rs34786000	329	.	OLFM2	0	intronic	1.967	NA	5	15	1	1	1
19:9975970:A:G	rs11667192	19	9975970	G	A	0.4622	1.52647e-10	0.811521	rs34786000	329	.	OLFM2	0	intronic	6.719	2b	5	15	1	1	1
19:9977938:C:T	rs8110445	19	9977938	T	C	0.4622	1.5386e-10	0.804352	rs34786000	329	.	OLFM2	0	intronic	4.504	5	5	15	1	1	1
19:9978655:A:G	rs11085425	19	9978655	G	A	0.4612	1.81191e-10	0.806789	rs34786000	329	.	OLFM2	0	intronic	0.265	7	5	15	1	1	1
19:9981945:T:TA	rs34413780	19	9981945	T	TA	0.4443	NA	0.762375	rs34786000	329	.	OLFM2	0	intronic	2.428	NA	5	15	1	1	1
19:9982249:C:CAA	rs376667287	19	9982249	CAA	C	0.4563	NA	0.790774	rs34786000	329	.	OLFM2	0	intronic	6.09	NA	4	15	1	1	1
19:9982334:A:C	rs5004102	19	9982334	A	C	0.4553	1.10643e-10	0.787827	rs34786000	329	.	OLFM2	0	intronic	12.64	7	4	15	1	1	1
19:9982619:C:T	rs17273881	19	9982619	C	T	0.2227	2.15537e-06	0.646269	rs12982827	329	.	OLFM2	0	intronic	3.728	7	4	15	1	1	1
19:9983470:C:CCATT	rs142457848	19	9983470	CCATT	C	0.4891	NA	0.686945	rs34786000	329	.	OLFM2	0	intronic	4.005	NA	5	15	1	1	1
19:9984509:G:T	rs4804117	19	9984509	T	G	0.4563	NA	0.783683	rs34786000	329	.	OLFM2	00:00:00	intronic	21.6	7	5	15	1	1	1
19:9986524:A:G	rs11669872	19	9986524	A	G	0.4662	8.04555e-11	0.795291	rs34786000	329	.	OLFM2	00:00:00	intronic	0.713	5	5	15	1	1	1
19:9989059:C:T	rs12150969	19	9989059	T	C	0.496	NA	0.666561	rs34786000	329	.	OLFM2	0	intronic	2.367	7	2	15	1	1	1
19:9989470:C:T	rs12610468	19	9989470	C	T	0.4652	4.76042e-11	0.792177	rs34786000	329	.	OLFM2	0	intronic	1.621	6	5	15	1	1	1
19:9992760:A:C	rs59260136	19	9992760	C	A	0.2306	4.75311e-06	0.663742	rs12982827	329	.	OLFM2	0	intronic	11.57	7	5	15	1	1	1
19:9999117:A:T	rs11085437	19	9999117	T	A	0.4672	NA	0.930791	rs12979274	329	.	OLFM2	0	intronic	7.204	4	5	15	1	1	1
19:9999998:A:T	rs12979606	19	9999998	A	T	0.4662	NA	0.934898	rs12979274	329	.	OLFM2	0	intronic	11.2	7	5	15	1	1	1
19:10000199:C:T	rs12977419	19	10000199	T	C	0.4592	1.43508e-09	0.96337	rs12979274	329	.	OLFM2	0	intronic	6.647	6	5	15	1	1	1
19:10000322:C:G	rs1862471	19	10000322	C	G	0.4583	NA	0.967619	rs12979274	329	.	OLFM2	0	intronic	10.5	2b	2	15	1	1	1
19:10000690:C:G	19:10000690:C:G	19	10000690	G	C	0.4642	NA	0.971643	rs12979274	329	.	OLFM2	0	intronic	6.843	NA	2	15	1	0	1
19:10000690:A:C	19:10000690:A:C	19	10000690	C	A	0.4592	NA	0.971643	rs12979274	329	.	OLFM2	0	NA	8.195	NA	2	15	1	1	1
19:10000876:C:G	rs7245579	19	10000876	C	G	0.4583	NA	0.967619	rs12979274	329	.	OLFM2	0	intronic	4.591	6	2	15	1	1	1
19:10000925:C:T	rs12979274	19	10000925	T	C	0.4662	3.95257e-10	1	rs12979274	329	.	OLFM2	0	intronic	1.7	6	2	15	1	1	1
19:10001408:C:T	rs11667692	19	10001408	T	C	0.4642	4.72223e-09	0.942916	rs12979274	329	.	OLFM2	0	intronic	0.537	5	5	15	1	1	1
19:10001990:G:GAA	rs140567338	19	10001990	G	GAA	0.4423	NA	0.627708	rs12979274	329	.	OLFM2	0	intronic	0.643	NA	5	15	1	0	1
19:10002022:C:T	rs10409290	19	10002022	C	T	0.4394	8.38059e-07	0.62321	rs12979274	329	.	OLFM2	0	intronic	0.661	2b	5	15	1	1	1
19:10002039:A:G	rs10410131	19	10002039	A	G	0.4394	8.30724e-07	0.62321	rs12979274	329	.	OLFM2	0	intronic	0.009	2b	5	15	1	1	1
19:10002126:C:T	rs10415932	19	10002126	C	T	0.4394	NA	0.62321	rs12979274	329	.	OLFM2	0	intronic	0.111	5	5	15	1	1	1
19:10002165:C:G	rs10409562	19	10002165	C	G	0.4612	NA	0.963195	rs12979274	329	.	OLFM2	0	intronic	0.429	6	5	15	1	1	1
19:10002792:C:T	rs10416090	19	10002792	C	T	0.4394	8.4465e-07	0.62321	rs12979274	329	.	OLFM2	0	intronic	6.052	6	5	15	1	1	1
19:10003119:C:G	rs7254559	19	10003119	C	G	0.4602	NA	0.967411	rs12979274	329	.	OLFM2	0	intronic	0.61	6	5	15	1	1	1
19:10003387:A:T	rs7258340	19	10003387	T	A	0.4394	NA	0.62321	rs12979274	329	.	OLFM2	0	intronic	2.764	4	5	15	1	1	1
19:10003801:G:T	rs56034846	19	10003801	T	G	0.4384	9.62239e-07	0.628203	rs12979274	329	.	OLFM2	0	intronic	10.17	4	5	15	1	1	1
19:10004202:A:AC	rs35429557	19	10004202	AC	A	0.4394	NA	0.62321	rs12979274	329	.	OLFM2	0	intronic	4.608	NA	5	15	1	1	1
19:10004340:C:T	rs12974239	19	10004340	C	T	0.4612	7.40297e-10	0.971467	rs12979274	329	.	OLFM2	0	intronic	3.186	3a	5	15	1	1	1
19:10004685:C:T	rs12982437	19	10004685	T	C	0.4384	1.13395e-06	0.628203	rs12979274	329	.	OLFM2	0	intronic	12.64	2b	5	15	1	1	1
19:10004742:A:G	rs12976182	19	10004742	A	G	0.4394	1.11711e-06	0.62321	rs12979274	329	.	OLFM2	0	intronic	0.225	4	5	15	1	1	1
19:10004884:A:G	rs12610173	19	10004884	A	G	0.4384	1.63543e-06	0.621749	rs12979274	329	.	OLFM2	0	intronic	2.46	6	5	15	1	1	1
19:10004894:A:G	rs8100984	19	10004894	A	G	0.4384	NA	0.621749	rs12979274	329	.	OLFM2	0	intronic	4.041	7	5	15	1	1	1
19:10004898:A:G	rs8102297	19	10004898	A	G	0.4384	2.28895e-06	0.621749	rs12979274	329	.	OLFM2	0	intronic	0.295	6	5	15	1	1	1
19:10005172:A:G	rs4804472	19	10005172	A	G	0.4394	7.73562e-07	0.62321	rs12979274	329	.	OLFM2	0	intronic	1.313	5	5	15	1	1	1
19:10006170:C:CAAAT	rs57907212	19	10006170	CAAAT	C	0.4622	NA	0.959137	rs12979274	329	.	OLFM2	0	intronic	3.68	NA	5	15	1	1	1
19:10006618:A:G	rs7254989	19	10006618	G	A	0.4583	8.63499e-10	0.951563	rs12979274	329	.	OLFM2	0	intronic	14.7	7	5	15	1	1	1
19:10006795:C:T	rs7256078	19	10006795	C	T	0.4583	NA	0.951563	rs12979274	329	.	OLFM2	0	intronic	8.222	6	5	15	1	1	1
19:10006903:A:T	rs113098768	19	10006903	A	T	0.4583	NA	0.951563	rs12979274	329	.	OLFM2	0	intronic	22.7	4	5	15	1	1	1
19:10007171:C:G	rs7256625	19	10007171	C	G	0.4573	NA	0.955816	rs12979274	329	.	OLFM2	0	intronic	3.726	4	5	15	1	1	1
19:10007190:A:G	rs7255687	19	10007190	G	A	0.2435	1.05042e-07	0.9675	rs12982827	329	.	OLFM2	0	intronic	6.312	5	5	15	1	1	1
19:10007294:G:T	rs12982827	19	10007294	G	T	0.2455	3.60806e-08	1	rs12982827	329	.	OLFM2	0	intronic	9.663	7	5	15	1	1	1
19:10007983:A:G	rs4804473	19	10007983	A	G	0.2366	1.06755e-07	0.930663	rs12982827	329	.	OLFM2	0	intronic	4.473	7	5	15	1	1	1
19:10008241:C:T	rs4239546	19	10008241	C	T	0.2425	3.95969e-08	0.962058	rs12982827	329	.	OLFM2	0	intronic	2.351	6	5	15	1	1	1
19:10008747:A:ATT	rs546386850	19	10008747	ATT	A	0.2903	NA	0.768921	rs12982827	329	.	OLFM2	0	intronic	0.934	NA	5	14	1	0	1
19:10008920:A:G	rs62104298	19	10008920	G	A	0.2376	2.37633e-07	0.936064	rs12982827	329	.	OLFM2	0	intronic	1.913	6	5	14	1	1	1
19:10009210:A:T	rs7249206	19	10009210	T	A	0.2227	1.90136e-07	0.830042	rs12982827	329	.	OLFM2	0	intronic	0.302	5	5	14	1	1	1
19:10009508:A:G	rs7246434	19	10009508	A	G	0.2406	4.55125e-08	0.91985	rs12982827	329	.	OLFM2	0	intronic	0.278	7	5	14	1	1	1
19:10013863:A:C	rs918538	19	10013863	C	A	0.4523	5.73123e-10	0.807543	rs12979274	329	.	OLFM2	0	intronic	11.39	NA	5	14	1	1	1
19:10015737:A:G	rs6511240	19	10015737	G	A	0.4523	7.06084e-10	0.807543	rs12979274	329	.	OLFM2	0	intronic	5.584	6	5	14	1	1	1
19:10015785:A:C	rs7256846	19	10015785	C	A	0.4523	NA	0.807543	rs12979274	329	.	OLFM2	0	intronic	2.29	6	5	14	1	1	1
19:10017101:C:T	rs7250025	19	10017101	T	C	0.4553	9.06055e-10	0.811309	rs12979274	329	.	OLFM2	0	intronic	0.025	5	1	14	1	1	1
19:10018802:A:T	rs12981841	19	10018802	T	A	0.4404	NA	0.771667	rs12979274	329	.	OLFM2	0	intronic	5.051	5	5	14	1	1	1
19:10019328:C:T	rs12973951	19	10019328	T	C	0.4394	2.29816e-09	0.767868	rs12979274	329	.	OLFM2	0	intronic	1.533	5	5	14	1	1	1
19:10024073:A:G	rs3745578	19	10024073	G	A	0.4493	9.58418e-09	0.750326	rs12979274	329	.	OLFM2	0	intronic	1.412	5	1	12	1	1	1
19:10024322:C:T	rs3745579	19	10024322	C	T	0.4483	NA	0.754548	rs12979274	329	.	OLFM2	0	UTR5	0.259	5	1	10	1	1	1
19:10024649:A:G	rs189640532	19	10024649	G	A	0.4453	NA	0.745768	rs12979274	329	.	OLFM2	0	intronic	17.5	5	1	1	1	1	1
19:10024660:A:G	rs113263726	19	10024660	A	G	0.4473	NA	0.757868	rs12979274	329	.	OLFM2	0	intronic	2.956	5	1	1	1	1	1
19:10024812:A:C	rs113116532	19	10024812	A	C	0.4483	8.77023e-09	0.754548	rs12979274	329	.	OLFM2	0	intronic	3.973	5	1	1	1	1	1
19:10025378:A:G	rs7260443	19	10025378	G	A	0.4423	3.93274e-09	0.769427	rs12979274	329	.	OLFM2	0	intronic	0.748	5	1	2	1	1	1
19:10025430:A:G	rs7246721	19	10025430	A	G	0.4483	6.53309e-09	0.75549	rs12979274	329	.	OLFM2	0	intronic	22.6	5	1	1	1	1	1
19:10025462:A:G	rs7246734	19	10025462	A	G	0.4483	5.92253e-09	0.754548	rs12979274	329	.	OLFM2	0	intronic	5.071	5	1	1	1	1	1
19:10025915:C:CTT	rs374157887	19	10025915	CTT	C	0.497	NA	0.691394	rs12979274	329	.	OLFM2	0	intronic	6.177	NA	1	14	1	1	1
19:10026033:A:G	rs7247494	19	10026033	A	G	0.4473	1.01726e-08	0.757868	rs12979274	329	.	OLFM2	0	intronic	0.496	5	5	14	1	1	1
19:10026172:A:T	rs12608946	19	10026172	T	A	0.4433	NA	0.756937	rs12979274	329	.	OLFM2	0	intronic	0.091	5	5	14	1	1	1
19:10026427:C:T	rs7254176	19	10026427	T	C	0.4523	2.50233e-08	0.740697	rs12979274	329	.	OLFM2	0	intronic	0.308	6	5	14	1	1	1
19:10027010:G:T	rs12610419	19	10027010	G	T	0.4443	2.84668e-09	0.740926	rs12979274	329	.	OLFM2	00:00:00	intronic	0.192	5	5	14	1	1	1
19:10028297:C:G	rs12982962	19	10028297	C	G	0.4463	NA	0.747702	rs12979274	329	.	OLFM2	00:00:00	intronic	22.3	5	1	14	1	1	1
19:10028428:C:CGTAGA	rs112357016	19	10028428	C	CGTAGA	0.4553	NA	0.737427	rs12979274	329	.	OLFM2	00:00:00	intronic	5.158	NA	5	14	1	1	1
19:10028553:T:TTTTTG	rs56666087	19	10028553	T	TTTTTG	0.4543	NA	0.733446	rs12979274	329	.	OLFM2	00:00:00	intronic	2.37	NA	5	14	1	1	1
19:10028592:C:T	rs57425833	19	10028592	T	C	0.4533	1.36949e-08	0.730527	rs12979274	329	.	OLFM2	00:00:00	intronic	6.065	5	5	14	1	1	1
19:10028680:A:G	rs34289382	19	10028680	A	G	0.4533	2.01069e-08	0.730527	rs12979274	329	.	OLFM2	00:00:00	intronic	11.9	7	5	14	1	1	1
19:10028757:G:T	rs34782038	19	10028757	G	T	0.4433	5.00367e-08	0.738056	rs12979274	329	.	OLFM2	00:00:00	intronic	2.427	6	5	14	1	1	1
19:12530177:A:G	rs17002025	19	12530177	G	A	0.1292	2.00507e-09	1	rs17002025	330	.	CTD-3105H18.16	00:00:00	intronic	9.659	6	4	15	1	1	1
19:12578936:A:G	rs148132579	19	12578936	G	A	0.1352	NA	0.88216	rs17002025	330	.	CTD-3105H18.18:ZNF709:ZNF709	00:00:00	intronic	0.954	6	5	9	1	1	1
19:12604609:C:T	rs11672286	19	12604609	C	T	0.1362	NA	0.703311	rs17002025	330	.	ZNF709:ZNF709	00:00:00	intronic	0.423	7	5	15	1	1	1
19:12623027:G:T	rs17638937	19	12623027	G	T	0.1183	NA	0.767329	rs17002025	330	.	ZNF709:ZNF709	00:00:00	intronic	0.567	5	8	9	1	1	1
19:18412122:A:G	rs11086105	19	18412122	G	A	0.4622	3.29147e-05	0.635747	rs1363119	331	.	LSM4	1913-06-17	intergenic	3.094	2b	2	7	1	1	1
19:18412615:A:C	rs8110886	19	18412615	A	C	0.4622	2.43224e-05	0.634296	rs1363119	331	.	LSM4	1912-02-10	intergenic	0.165	3a	2	7	1	1	1
19:18415850:C:T	rs7254917	19	18415850	C	T	0.4632	9.28026e-05	0.642428	rs1363119	331	.	LSM4	1903-04-03	intergenic	9.076	4	1	2	1	1	1
19:18420704:A:C	rs2227270	19	18420704	C	A	0.4573	7.2701e-05	0.654873	rs1363119	331	.	LSM4	00:00:00	intronic	0.608	NA	3	4	1	1	1
19:18422364:C:T	rs3787025	19	18422364	C	T	0.4553	5.25466e-05	0.66896	rs1363119	331	.	LSM4	00:00:00	intronic	0.981	NA	3	4	1	1	1
19:18423238:T:TG	rs3217224	19	18423238	TG	T	0.4553	NA	0.66896	rs1363119	331	.	LSM4	00:00:00	intronic	0.222	NA	4	4	1	1	1
19:18424596:A:G	rs4575644	19	18424596	G	A	0.4553	5.55195e-05	0.66896	rs1363119	331	.	LSM4	00:00:00	intronic	2.781	6	4	4	1	1	1
19:18425702:C:CT	rs71164394	19	18425702	C	CT	0.4463	NA	0.636033	rs1363119	331	.	LSM4	00:00:00	intronic	0.618	NA	4	5	1	1	1
19:18431627:C:T	rs1477272	19	18431627	T	C	0.4553	6.44915e-05	0.66896	rs1363119	331	.	LSM4	0	intronic	1.993	6	4	5	1	1	1
19:18434874:C:CT	rs11321384	19	18434874	C	CT	0.4622	NA	0.946831	rs1363119	331	.	LSM4	789	upstream	1.059	NA	1	7	1	1	1
19:18436967:C:T	rs4405677	19	18436967	T	C	0.4414	NA	0.657943	rs1363119	331	.	LSM4	2882	intergenic	3.717	NA	5	5	1	1	1
19:18436975:A:C	rs4392178	19	18436975	C	A	0.4414	4.2579e-05	0.657943	rs1363119	331	.	LSM4	2890	intergenic	0.005	6	5	5	1	1	1
19:18437945:G:T	rs35142527	19	18437945	T	G	0.4414	2.71335e-05	0.657943	rs1363119	331	.	LSM4	3860	intergenic	8.082	7	5	5	1	1	1
19:18438507:G:T	rs7408312	19	18438507	G	T	0.4414	2.39874e-05	0.657943	rs1363119	331	.	LSM4	4422	intergenic	1.128	7	5	5	1	1	1
19:18439383:C:T	rs12985909	19	18439383	C	T	0.4602	1.75015e-09	0.971298	rs1363119	331	.	RN7SL513P	4702	intergenic	8.465	2b	1	5	1	1	1
19:18441704:A:G	rs12971913	19	18441704	G	A	0.4414	3.29122e-05	0.657943	rs1363119	331	.	RN7SL513P	2381	intergenic	0.118	5	5	15	1	1	1
19:18443650:C:T	rs12975407	19	18443650	C	T	0.4592	9.73564e-10	0.983492	rs1363119	331	.	RN7SL513P	435	upstream	0.088	5	2	15	1	1	1
19:18444518:A:C	rs59384167	19	18444518	A	C	0.4592	NA	0.9917	rs1363119	331	.	RN7SL513P	136	downstream	0.959	3a	2	15	1	1	1
19:18444809:A:G	rs1363119	19	18444809	A	G	0.4573	8.69568e-10	1	rs1363119	331	.	RN7SL513P	427	downstream	0.712	3a	2	15	1	1	1
19:18466840:C:T	rs34068189	19	18466840	C	T	0.4722	2.0813e-08	1	rs34068189	331	.	PGPEP1	0	intronic	0.566	5	4	4	1	1	1
19:19354937:C:T	rs10402294	19	19354937	T	C	0.2674	6.1081e-07	0.704184	rs7253952	332	.	NCAN	0	intronic	0.715	6	4	14	1	1	0
19:19357612:A:G	rs111492783	19	19357612	A	G	0.1581	9.05213e-06	0.614932	rs7253952	332	.	NCAN	0	intronic	8.649	6	4	14	1	1	0
19:19358086:A:G	rs112219496	19	19358086	G	A	0.162	3.65741e-06	0.629998	rs7253952	332	.	NCAN	0	intronic	0.381	6	4	14	1	1	0
19:19358207:C:T	rs111444407	19	19358207	C	T	0.161	4.15267e-06	0.626199	rs7253952	332	.	NCAN	0	intronic	1.407	7	4	14	1	1	0
19:19358332:A:G	rs7253952	19	19358332	A	G	0.2346	7.13464e-13	1	rs7253952	332	.	NCAN	0	intronic	3.348	6	4	14	1	1	0
19:19358672:A:C	rs4808931	19	19358672	A	C	0.2406	1.35016e-13	0.955605	rs7253952	332	.	NCAN	0	intronic	9.928	6	4	14	1	1	0
19:19358819:C:T	rs4808932	19	19358819	C	T	0.166	1.59909e-06	0.606275	rs7253952	332	.	NCAN	0	intronic	1.164	7	4	14	1	1	0
19:19359058:A:C	rs8108777	19	19359058	C	A	0.166	1.69976e-06	0.606275	rs7253952	332	.	NCAN	0	intronic	1.832	7	4	14	1	1	0
19:19359500:C:G	rs10423874	19	19359500	C	G	0.166	1.69999e-06	0.606275	rs7253952	332	.	NCAN	0	intronic	12.02	7	1	14	1	1	0
19:19361735:A:G	rs1064395	19	19361735	G	A	0.166	1.90941e-06	0.606275	rs7253952	332	.	NCAN	0	UTR3	1.645	1f	4	14	1	1	1
19:19363630:A:G	rs10401714	19	19363630	G	A	0.166	1.23361e-06	0.606275	rs7253952	332	.	NCAN	587	downstream	1.315	7	5	14	1	1	1
19:19363812:A:T	rs4808933	19	19363812	T	A	0.166	1.38013e-06	0.606275	rs7253952	332	.	NCAN	769	downstream	0.276	6	5	14	1	1	1
19:19364240:A:T	rs72999030	19	19364240	A	T	0.166	1.21678e-06	0.606275	rs7253952	332	.	NCAN	1197	intergenic	6.982	6	5	14	1	1	1
19:19364319:A:G	rs10407933	19	19364319	A	G	0.166	1.29279e-06	0.606275	rs7253952	332	.	NCAN	1276	intergenic	1.542	6	5	14	1	1	1
19:19365011:C:CAAAAAAA	rs576161729	19	19365011	CAAAAAAA	C	0.168	NA	0.605423	rs7253952	332	.	HAPLN4	1438	intergenic	0.791	NA	5	14	1	1	1
19:19369435:A:G	rs2074295	19	19369435	A	G	0.2117	1.09339e-08	0.708564	rs7253952	332	.	HAPLN4:AC138430.4	00:00:00	exonic	7.633	5	4	14	1	1	1
19:19373689:A:G	rs2074296	19	19373689	A	G	0.3181	1.05373e-16	0.852864	rs2905426	332	.	AC138430.4	0	ncRNA_intronic	8.04	2b	1	13	1	1	0
19:19374061:C:T	rs8105094	19	19374061	C	T	0.1481	2.86906e-08	0.780341	rs10402308	332	.	AC138430.4	0	ncRNA_intronic	6.091	5	2	13	1	1	0
19:19374068:C:T	rs8105984	19	19374068	T	C	0.1481	2.52981e-08	0.780341	rs10402308	332	.	AC138430.4	0	ncRNA_intronic	9.259	5	2	13	1	1	0
19:19374512:A:AAG	rs113688436	19	19374512	A	AAG	0.2127	NA	0.639321	rs7253952	332	.	AC138430.4	0	ncRNA_intronic	1.583	NA	4	13	1	1	0
19:19375883:C:T	rs10426780	19	19375883	T	C	0.3181	1.78565e-16	0.852864	rs2905426	332	.	AC138430.4:TM6SF2	00:00:00	ncRNA_intronic	2.58	5	4	14	1	1	0
19:19376225:A:G	rs56831097	19	19376225	A	G	0.1491	NA	0.786059	rs10402308	332	.	AC138430.4:TM6SF2	00:00:00	ncRNA_intronic	1.341	7	4	14	1	1	0
19:19377716:C:G	rs2074298	19	19377716	C	G	0.3181	2.18521e-15	0.852864	rs2905426	332	.	AC138430.4:TM6SF2	00:00:00	ncRNA_intronic	2.023	5	4	14	1	1	0
19:19380646:C:T	rs2074299	19	19380646	T	C	0.3181	2.05379e-16	0.852864	rs2905426	332	.	AC138430.4:TM6SF2	00:00:00	ncRNA_intronic	4.353	5	4	14	1	1	1
19:19380996:G:T	rs2074300	19	19380996	G	T	0.1501	1.8114e-07	0.794849	rs10402308	332	.	AC138430.4:TM6SF2	00:00:00	exonic	9.262	5	4	14	1	1	1
19:19381715:A:G	rs2074301	19	19381715	G	A	0.1501	1.91097e-07	0.794849	rs10402308	332	.	AC138430.4:TM6SF2	00:00:00	ncRNA_intronic	11.65	5	4	14	1	1	1
19:19381755:C:T	rs2074303	19	19381755	C	T	0.3181	2.54808e-16	0.852864	rs2905426	332	.	AC138430.4:TM6SF2	00:00:00	ncRNA_intronic	0.749	5	4	14	1	1	1
19:19382307:C:CTCTT	rs10623726	19	19382307	C	CTCTT	0.3181	NA	0.852864	rs2905426	332	.	AC138430.4:TM6SF2	00:00:00	ncRNA_intronic	0.398	NA	1	14	1	1	1
19:19383537:A:T	rs10419998	19	19383537	T	A	0.1342	0.0193083	0.669427	rs10402308	332	.	AC138430.4:TM6SF2	00:00:00	ncRNA_intronic	9.262	4	1	13	1	1	1
19:19383755:A:G	rs10419245	19	19383755	G	A	0.3191	2.9982e-16	0.848231	rs2905426	332	.	AC138430.4:TM6SF2	00:00:00	ncRNA_intronic	6.739	2b	1	1	1	1	1
19:19385411:C:T	rs735273	19	19385411	T	C	0.3181	3.65443e-16	0.852864	rs2905426	332	.	TM6SF2	1210	intergenic	2.148	5	3	5	1	1	1
19:19386015:A:G	rs8103496	19	19386015	A	G	0.3181	2.94049e-16	0.852864	rs2905426	332	.	SUGP1	811	downstream	5.695	2b	3	5	1	1	1
19:19386339:A:G	rs11882123	19	19386339	A	G	0.3181	2.82605e-09	0.852864	rs2905426	332	.	SUGP1	487	downstream	0.354	2b	4	5	1	1	1
19:19387149:C:T	rs2017964	19	19387149	T	C	0.3181	2.90849e-16	0.852864	rs2905426	332	.	SUGP1	0	UTR3	0.694	NA	4	4	1	1	1
19:19387743:A:C	19:19387743:A:C	19	19387743	A	C	0.3111	NA	0.816236	rs2905426	332	.	SUGP1	0	intronic	0.715	NA	3	4	1	1	1
19:19387743:A:T	19:19387743:A:T	19	19387743	A	T	0.006958	NA	0.816236	rs2905426	332	.	SUGP1	0	NA	0.687	NA	3	4	1	0	1
19:19388057:C:G	rs2074551	19	19388057	G	C	0.2753	1.55475e-13	0.669999	rs2905426	332	.	SUGP1	0	intronic	1.013	5	3	4	1	1	1
19:19388060:C:T	rs4808191	19	19388060	C	T	0.2783	NA	0.711149	rs2905426	332	.	SUGP1	0	intronic	1.476	NA	3	4	1	1	1
19:19388071:C:G	rs12981974	19	19388071	G	C	0.1461	NA	0.760034	rs10402308	332	.	SUGP1	0	intronic	0.435	5	3	4	1	1	1
19:19390497:A:G	rs8101938	19	19390497	G	A	0.3181	3.67386e-16	0.852864	rs2905426	332	.	SUGP1	0	intronic	2.253	5	4	4	1	1	0
19:19390749:A:G	rs2301784	19	19390749	G	A	0.3181	4.28818e-16	0.852864	rs2905426	332	.	SUGP1	0	intronic	3.753	5	4	4	1	1	0
19:19391402:C:T	rs6511026	19	19391402	C	T	0.3181	4.60956e-16	0.852864	rs2905426	332	.	SUGP1	0	intronic	4.581	5	2	4	1	1	0
19:19392401:C:T	rs2269873	19	19392401	T	C	0.3181	3.40728e-16	0.852864	rs2905426	332	.	SUGP1	0	intronic	3.595	5	4	4	1	1	0
19:19393106:C:CAAGA	rs144703713	19	19393106	CAAGA	C	0.1501	NA	0.794849	rs10402308	332	.	SUGP1	0	intronic	1.473	NA	4	5	1	1	0
19:19394249:G:GTT	rs148030853	19	19394249	GTT	G	0.3191	NA	0.856887	rs2905426	332	.	SUGP1	0	intronic	0.356	NA	4	5	1	1	0
19:19394396:C:T	rs10407952	19	19394396	C	T	0.3191	1.3298e-16	0.856887	rs2905426	332	.	SUGP1	0	intronic	1	7	4	5	1	1	0
19:19395967:C:T	rs6511028	19	19395967	T	C	0.3191	2.15095e-16	0.856887	rs2905426	332	.	SUGP1	0	intronic	1.324	7	4	4	1	1	0
19:19397479:A:C	rs7254748	19	19397479	A	C	0.3191	2.31961e-16	0.856887	rs2905426	332	.	SUGP1	0	intronic	4.001	5	4	4	1	1	0
19:19397789:C:T	rs10418051	19	19397789	C	T	0.159	8.95155e-08	0.777625	rs10402308	332	.	SUGP1	0	intronic	0.093	6	4	4	1	1	0
19:19398005:A:G	rs4808937	19	19398005	A	G	0.3191	2.3819e-16	0.856887	rs2905426	332	.	SUGP1	0	intronic	2.899	6	4	4	1	1	0
19:19401218:A:G	rs4808938	19	19401218	G	A	0.3191	2.91239e-16	0.856887	rs2905426	332	.	SUGP1	0	intronic	4.082	6	4	5	1	1	0
19:19403410:A:G	rs10409234	19	19403410	A	G	0.3191	2.97823e-16	0.856887	rs2905426	332	.	SUGP1	0	intronic	1.775	5	4	5	1	1	0
19:19404387:C:CA	rs59794179	19	19404387	CA	C	0.328	NA	0.807554	rs2905426	332	.	SUGP1	0	intronic	2.155	NA	4	4	1	1	0
19:19404786:C:G	rs7254927	19	19404786	C	G	0.3191	3.10388e-16	0.856887	rs2905426	332	.	SUGP1	0	intronic	2.985	7	4	4	1	1	0
19:19405405:C:T	rs2023882	19	19405405	T	C	0.3181	3.17957e-16	0.852864	rs2905426	332	.	SUGP1	0	intronic	0.625	7	4	4	1	1	0
19:19405480:A:G	rs2023883	19	19405480	G	A	0.1521	9.77831e-08	0.809514	rs10402308	332	.	SUGP1	0	intronic	6.652	6	4	4	1	1	0
19:19407171:A:C	rs11666553	19	19407171	C	A	0.1521	1.65029e-07	0.809514	rs10402308	332	.	SUGP1	0	intronic	1.03	7	4	4	1	1	0
19:19410480:C:T	rs4808939	19	19410480	C	T	0.3181	3.29353e-16	0.852183	rs2905426	332	.	SUGP1	0	intronic	0.168	4	4	5	1	1	0
19:19410622:C:T	rs4808193	19	19410622	T	C	0.3191	8.12822e-16	0.856887	rs2905426	332	.	SUGP1	0	intronic	0.401	2b	4	5	1	1	0
19:19410948:C:G	rs4808940	19	19410948	C	G	0.3191	5.2708e-16	0.856887	rs2905426	332	.	SUGP1	0	intronic	0.238	7	4	5	1	1	0
19:19411136:C:T	rs4808941	19	19411136	T	C	0.3191	5.53679e-16	0.856887	rs2905426	332	.	SUGP1	0	intronic	5.127	7	4	5	1	1	0
19:19413381:A:G	rs2315022	19	19413381	A	G	0.3191	2.83441e-16	0.856887	rs2905426	332	.	SUGP1	0	intronic	1.003	5	4	4	1	1	0
19:19413947:A:G	rs2301786	19	19413947	A	G	0.3191	3.40219e-16	0.856887	rs2905426	332	.	SUGP1	0	intronic	0.61	5	4	4	1	1	0
19:19416045:C:T	rs1010207	19	19416045	T	C	0.3191	4.22032e-16	0.856887	rs2905426	332	.	SUGP1	0	intronic	5.823	NA	4	4	1	1	0
19:19419810:A:G	rs12983137	19	19419810	G	A	0.1521	1.03972e-07	0.809514	rs10402308	332	.	SUGP1	0	intronic	4.452	6	4	4	1	1	0
19:19420581:C:T	rs4808942	19	19420581	C	T	0.3191	3.4114e-16	0.856887	rs2905426	332	.	SUGP1	0	intronic	1.17	7	4	4	1	1	0
19:19422187:C:T	rs1859287	19	19422187	T	C	0.1521	1.06184e-07	0.809514	rs10402308	332	.	SUGP1	0	intronic	0.918	6	4	4	1	1	0
19:19422485:A:G	rs2285859	19	19422485	A	G	0.3191	4.16996e-16	0.856887	rs2905426	332	.	SUGP1	0	intronic	7.424	6	4	4	1	1	0
19:19423817:A:T	rs2315024	19	19423817	T	A	0.3131	1.94046e-15	0.814557	rs2905426	332	.	SUGP1	0	intronic	4.343	6	4	4	1	1	0
19:19424953:A:AAAAT	rs144766781	19	19424953	AAAAT	A	0.3181	NA	0.852183	rs2905426	332	.	SUGP1	0	intronic	0.874	NA	4	4	1	1	0
19:19425141:A:T	rs12459676	19	19425141	A	T	0.1461	3.55735e-07	0.764375	rs10402308	332	.	SUGP1	00:00:00	intronic	0.206	6	4	4	1	1	0
19:19426609:C:T	rs2315025	19	19426609	C	T	0.3191	2.76061e-16	0.856887	rs2905426	332	.	SUGP1	00:00:00	intronic	0.774	5	4	4	1	1	0
19:19427623:A:G	rs8108647	19	19427623	A	G	0.1531	6.30612e-08	0.816907	rs10402308	332	.	SUGP1	00:00:00	intronic	0.708	6	4	5	1	1	0
19:19428805:A:T	rs7259434	19	19428805	A	T	0.1521	7.51576e-08	0.809514	rs10402308	332	.	SUGP1	00:00:00	intronic	2.059	6	4	5	1	1	0
19:19429220:C:T	rs12976025	19	19429220	C	T	0.1521	8.49115e-08	0.809514	rs10402308	332	.	SUGP1	00:00:00	intronic	1.696	6	5	5	1	1	0
19:19429975:C:G	rs12977937	19	19429975	C	G	0.3201	4.43794e-16	0.86161	rs2905426	332	.	SUGP1	0	intronic	2.023	7	1	5	1	1	0
19:19431420:GT:GTT	rs577581323	19	19431420	GTT	GT	0.1581	NA	0.764884	rs10402308	332	.	SUGP1	0	UTR5	NA	NA	1	1	1	1	0
19:19431423:G:T	rs3934667	19	19431423	T	G	0.326	3.73296e-16	0.887039	rs2905426	332	.	SUGP1	0	UTR5	9.995	NA	1	1	1	1	0
19:19431963:G:T	rs12460764	19	19431963	G	T	0.327	7.07034e-18	0.88309	rs2905426	332	.	MAU2	0	intronic	15.92	4	1	1	1	1	0
19:19432959:A:G	rs10402661	19	19432959	A	G	0.1521	6.0124e-08	0.809514	rs10402308	332	.	MAU2	0	intronic	4.026	7	1	7	1	1	0
19:19433105:C:T	rs7246748	19	19433105	C	T	0.327	8.9245e-18	0.88248	rs2905426	332	.	MAU2	0	intronic	8.249	6	1	7	1	1	0
19:19434042:T:TCACCA	rs58833986	19	19434042	T	TCACCA	0.1521	NA	0.809514	rs10402308	332	.	MAU2	0	intronic	2.216	NA	4	5	1	1	0
19:19434350:C:T	rs7254230	19	19434350	C	T	0.326	7.55871e-18	0.887039	rs2905426	332	.	MAU2	0	intronic	5.978	6	4	5	1	1	0
19:19435680:G:T	rs4808194	19	19435680	T	G	0.1521	7.58936e-08	0.809514	rs10402308	332	.	MAU2	0	intronic	3.376	5	4	4	1	1	0
19:19436854:A:G	rs62135552	19	19436854	G	A	0.326	1.18284e-17	0.887039	rs2905426	332	.	MAU2	0	intronic	2.302	5	4	4	1	1	0
19:19439631:A:T	rs7247309	19	19439631	A	T	0.326	1.05647e-17	0.887039	rs2905426	332	.	MAU2	0	intronic	5.464	5	2	4	1	1	0
19:19440066:C:T	rs3764567	19	19440066	C	T	0.326	3.23364e-18	0.87767	rs2905426	332	.	MAU2	0	intronic	0.918	4	2	4	1	1	1
19:19440428:A:G	rs1009136	19	19440428	A	G	0.325	7.09323e-18	0.882836	rs2905426	332	.	MAU2	0	intronic	5.516	5	2	4	1	1	1
19:19440864:C:T	rs67720221	19	19440864	C	T	0.325	1.35088e-17	0.882249	rs2905426	332	.	MAU2	0	intronic	1.905	5	4	4	1	1	1
19:19442310:C:CA	rs34924518	19	19442310	CA	C	0.3817	NA	0.699323	rs2905426	332	.	MAU2	0	intronic	1.003	NA	4	4	1	1	1
19:19442434:A:G	rs12985655	19	19442434	G	A	0.326	9.75649e-17	0.895324	rs2905426	332	.	MAU2	0	intronic	1.895	5	4	4	1	1	1
19:19443406:C:CAAG	rs10640109	19	19443406	CAAG	C	0.3241	NA	0.886312	rs2905426	332	.	MAU2	0	intronic	7.586	NA	4	4	1	1	1
19:19443466:C:T	rs8103197	19	19443466	C	T	0.326	2.63618e-17	0.895324	rs2905426	332	.	MAU2	0	intronic	0.884	5	4	4	1	1	1
19:19445856:C:T	rs11085259	19	19445856	C	T	0.1521	6.40538e-08	0.809514	rs10402308	332	.	MAU2	0	intronic	6.438	3a	3	4	1	1	1
19:19446936:A:G	rs769267	19	19446936	G	A	0.3171	1.78483e-16	0.847497	rs2905426	332	.	MAU2	0	exonic	9.369	1f	2	4	1	1	1
19:19448301:A:G	rs757000	19	19448301	A	G	0.1521	9.28303e-08	0.809514	rs10402308	332	.	MAU2	0	intronic	0.924	5	4	4	1	1	1
19:19448808:A:G	rs757001	19	19448808	G	A	0.1521	7.08478e-08	0.809514	rs10402308	332	.	MAU2	0	intronic	0.947	5	3	4	1	1	1
19:19449603:A:G	19:19449603:A:G	19	19449603	A	G	0.326	NA	0.895324	rs2905426	332	.	MAU2	0	intronic	7.007	5	3	4	1	1	1
19:19449603:C:G	19:19449603:C:G	19	19449603	G	C	0.000994	NA	0.895324	rs2905426	332	.	MAU2	0	NA	6.238	NA	3	4	1	0	1
19:19449686:G:T	rs2074090	19	19449686	G	T	0.326	3.25392e-17	0.895324	rs2905426	332	.	MAU2	0	exonic	5.703	5	3	4	1	1	1
19:19450080:A:G	rs2074091	19	19450080	A	G	0.326	2.61231e-17	0.895324	rs2905426	332	.	MAU2	0	intronic	1.299	6	4	4	1	1	1
19:19450993:A:T	rs8111511	19	19450993	A	T	0.331	NA	0.873825	rs2905426	332	.	MAU2	0	intronic	0.364	6	4	5	1	1	1
19:19452249:A:G	rs2301668	19	19452249	G	A	0.1521	7.36486e-08	0.809514	rs10402308	332	.	MAU2	0	intronic	6.087	5	3	4	1	1	1
19:19452763:A:G	19:19452763:A:G	19	19452763	G	A	0.1521	NA	0.809514	rs10402308	332	.	MAU2	0	intronic	0.254	4	3	4	1	1	1
19:19452763:G:T	19:19452763:G:T	19	19452763	G	T	0.000994	NA	0.809514	rs10402308	332	.	MAU2	0	NA	0.181	NA	3	4	1	0	1
19:19453521:G:T	rs2965191	19	19453521	T	G	0.326	3.53204e-17	0.895324	rs2905426	332	.	MAU2	0	intronic	9.053	2b	4	4	1	1	1
19:19453560:A:C	rs2301669	19	19453560	C	A	0.326	3.15746e-17	0.895324	rs2905426	332	.	MAU2	0	intronic	2.71	4	4	4	1	1	1
19:19454828:A:G	rs2965193	19	19454828	G	A	0.328	2.32346e-17	0.886168	rs2905426	332	.	MAU2	0	intronic	2.304	5	4	4	1	1	1
19:19457908:A:C	rs2905421	19	19457908	A	C	0.3191	3.90976e-17	0.855601	rs2905426	332	.	MAU2	0	intronic	4.544	1f	4	4	1	1	1
19:19459215:C:T	rs968525	19	19459215	C	T	0.1501	6.47429e-08	0.794849	rs10402308	332	.	MAU2	0	intronic	5.999	1f	4	4	1	1	1
19:19459554:C:T	rs10421505	19	19459554	C	T	0.1531	8.96268e-08	0.816907	rs10402308	332	.	MAU2	0	intronic	0.429	5	4	4	1	1	1
19:19459800:C:T	rs12982276	19	19459800	T	C	0.1531	8.93187e-08	0.816907	rs10402308	332	.	MAU2	0	intronic	0.093	5	4	4	1	1	1
19:19461416:C:CA	rs565756573	19	19461416	C	CA	0.1511	NA	0.784786	rs10402308	332	.	MAU2	0	intronic	4.169	NA	4	4	1	1	1
19:19461437:C:T	rs12459854	19	19461437	C	T	0.326	NA	0.895324	rs2905426	332	.	MAU2	00:00:00	intronic	0.183	7	4	4	1	1	1
19:19461708:C:CA	rs201378778	19	19461708	C	CA	0.334	NA	0.868597	rs2905426	332	.	MAU2	00:00:00	intronic	9.656	NA	4	4	1	1	1
19:19462606:A:G	rs11085261	19	19462606	G	A	0.1521	6.74907e-08	0.809514	rs10402308	332	.	MAU2	00:00:00	intronic	0.994	5	4	4	1	1	1
19:19465529:A:G	rs9304960	19	19465529	G	A	0.1521	7.91175e-08	0.809514	rs10402308	332	.	MAU2	0	intronic	0.048	5	4	4	1	1	1
19:19466269:C:T	rs2301671	19	19466269	C	T	0.1521	1.62518e-07	0.809514	rs10402308	332	.	MAU2	0	intronic	0.047	5	4	4	1	1	1
19:19467545:C:T	rs2285626	19	19467545	C	T	0.1133	8.52696e-06	0.650316	rs10402308	332	.	MAU2	0	UTR3	0.189	5	4	4	1	1	1
19:19467937:C:T	rs2285627	19	19467937	T	C	0.3151	1.01932e-16	0.830172	rs2905426	332	.	MAU2	0	UTR3	4.293	4	4	4	1	1	1
19:19467996:A:T	rs2285628	19	19467996	T	A	0.1521	8.27231e-08	0.809514	rs10402308	332	.	MAU2	0	UTR3	4.892	4	4	4	1	1	1
19:19468710:C:G	rs13964	19	19468710	G	C	0.326	NA	0.895324	rs2905426	332	.	MAU2	0	UTR3	2.621	5	4	4	1	1	1
19:19468734:A:G	rs15622	19	19468734	G	A	0.326	1.22715e-17	0.895324	rs2905426	332	.	MAU2	0	UTR3	3.067	5	4	4	1	1	1
19:19469296:A:G	rs10403731	19	19469296	G	A	0.1521	NA	0.809514	rs10402308	332	.	MAU2	0	UTR3	2.797	5	4	5	1	1	1
19:19470910:C:T	rs2965197	19	19470910	T	C	0.326	NA	0.895324	rs2905426	332	.	MAU2	1346	intergenic	1.386	7	4	5	1	1	1
19:19471241:C:T	rs10419672	19	19471241	T	C	0.1531	7.46126e-08	0.816907	rs10402308	332	.	MAU2	1677	intergenic	10.56	5	5	5	1	1	1
19:19471446:A:G	rs6511030	19	19471446	A	G	0.327	NA	0.890735	rs2905426	332	.	MAU2	1882	intergenic	1.153	7	5	5	1	1	1
19:19471683:C:T	rs6511032	19	19471683	C	T	0.328	1.85457e-18	0.904409	rs2905426	332	.	MAU2	2119	intergenic	3.146	7	5	5	1	1	1
19:19471805:A:G	rs2905423	19	19471805	G	A	0.328	2.11721e-18	0.904409	rs2905426	332	.	MAU2	2241	intergenic	8.879	7	2	5	1	1	1
19:19473030:A:G	rs2965198	19	19473030	A	G	0.3221	1.09619e-21	0.922482	rs2905426	332	.	MAU2	3466	intergenic	0.019	4	2	5	1	1	1
19:19473445:C:T	rs2905424	19	19473445	C	T	0.3231	NA	0.926794	rs2905426	332	.	MAU2	3881	intergenic	1.608	6	5	5	1	1	1
19:19475088:A:G	rs2965199	19	19475088	A	G	0.3241	NA	0.931141	rs2905426	332	.	MAU2	5524	intergenic	0.934	6	5	5	1	1	1
19:19475469:C:T	rs7258508	19	19475469	T	C	0.1501	3.41155e-10	0.85235	rs10402308	332	.	MAU2	5905	intergenic	9.407	5	1	5	1	1	1
19:19475717:C:G	rs2905425	19	19475717	C	G	0.3241	NA	0.931141	rs2905426	332	.	MAU2	6153	intergenic	4.649	4	1	2	1	1	1
19:19476365:A:G	rs2965200	19	19476365	G	A	0.334	1.17965e-22	0.932102	rs2905426	332	.	MAU2	6801	intergenic	10.34	7	1	5	1	1	1
19:19476520:A:G	rs4808196	19	19476520	G	A	0.1521	4.88329e-10	0.867424	rs10402308	332	.	MAU2	6956	intergenic	7.327	7	5	5	1	1	1
19:19476984:A:G	rs8101499	19	19476984	A	G	0.326	2.85199e-22	0.976823	rs2905426	332	.	MAU2	7420	intergenic	8.231	7	5	5	1	1	1
19:19477210:G:T	rs57738079	19	19477210	T	G	0.2048	NA	0.600656	rs7253952	332	.	MAU2	7646	intergenic	1.365	5	5	5	1	1	1
19:19478022:G:T	rs2905426	19	19478022	G	T	0.331	4.8438e-24	1	rs2905426	332	.	MAU2	8458	intergenic	0.619	4	5	5	1	1	1
19:19478023:G:T	rs2905427	19	19478023	G	T	0.331	9.31634e-24	1	rs2905426	332	.	MAU2	8459	intergenic	5.998	4	5	5	1	1	1
19:19478395:C:T	rs2074088	19	19478395	T	C	0.326	1.65737e-22	0.976823	rs2905426	332	.	MAU2	8831	intergenic	8.164	7	5	5	1	1	1
19:19479936:A:C	rs2315279	19	19479936	C	A	0.326	6.08481e-22	0.976823	rs2905426	332	.	MAU2	10372	intergenic	5.907	6	5	5	0	1	1
19:19480099:A:G	rs2315281	19	19480099	G	A	0.326	2.74222e-22	0.976823	rs2905426	332	.	MAU2	10535	intergenic	2.061	7	2	5	0	1	1
19:19480521:C:G	rs2872878	19	19480521	C	G	0.326	NA	0.967535	rs2905426	332	.	MAU2	10957	intergenic	0.084	6	5	5	0	1	1
19:19480575:C:T	rs2315283	19	19480575	T	C	0.326	2.99948e-22	0.976823	rs2905426	332	.	MAU2	11011	intergenic	0.273	7	5	5	0	1	1
19:19481379:G:T	rs34538000	19	19481379	G	T	0.326	2.29242e-22	0.976823	rs2905426	332	.	MAU2	11815	intergenic	0.252	6	5	5	0	1	1
19:19481606:A:G	rs2965175	19	19481606	G	A	0.326	8.66878e-23	0.976823	rs2905426	332	.	MAU2	12042	intergenic	0.346	7	5	5	0	1	1
19:19482608:C:T	rs2905430	19	19482608	C	T	0.327	4.01539e-23	0.972072	rs2905426	332	.	MAU2	13044	intergenic	0.63	7	5	5	0	1	1
19:19482882:A:G	rs2905431	19	19482882	G	A	0.327	3.91397e-23	0.972072	rs2905426	332	.	MAU2	13318	intergenic	0.174	7	5	5	0	1	1
19:19484008:A:G	rs59148799	19	19484008	A	G	0.1103	3.20787e-06	0.615255	rs10402308	332	.	GATAD2A	12626	intergenic	12.29	2b	2	15	0	1	1
19:19484295:A:G	rs2905432	19	19484295	G	A	0.332	2.20605e-23	0.995307	rs2905426	332	.	GATAD2A	12339	intergenic	1.843	5	1	15	0	1	1
19:19485105:C:T	rs12052117	19	19485105	C	T	0.1103	NA	0.615255	rs10402308	332	.	GATAD2A	11529	intergenic	4.913	6	5	5	0	1	1
19:19487102:C:T	rs35418933	19	19487102	C	T	0.327	1.70743e-22	0.972072	rs2905426	332	.	GATAD2A	9532	intergenic	1.859	5	5	5	1	1	1
19:19487302:C:T	rs34277109	19	19487302	C	T	0.327	7.53679e-23	0.972072	rs2905426	332	.	GATAD2A	9332	intergenic	0.166	7	5	5	1	1	1
19:19488718:C:T	rs12973258	19	19488718	T	C	0.163	7.48311e-12	0.809145	rs10402308	332	.	GATAD2A	7916	intergenic	4.817	4	1	7	1	1	1
19:19491973:C:T	rs2965180	19	19491973	T	C	0.327	8.03888e-23	0.972072	rs2905426	332	.	GATAD2A	4661	intergenic	1.225	2b	2	15	1	1	0
19:19495954:A:G	rs2905435	19	19495954	G	A	0.337	3.11783e-23	0.927212	rs2905426	332	.	GATAD2A	680	upstream	3.738	2b	1	2	1	1	0
19:19497669:C:G	rs1858999	19	19497669	G	C	0.337	NA	0.927212	rs2905426	332	.	GATAD2A	0	intronic	2.441	4	1	2	1	1	0
19:19499598:A:G	rs60321073	19	19499598	A	G	0.1531	9.56716e-11	0.875023	rs10402308	332	.	GATAD2A	0	intronic	3.833	2b	2	7	1	1	0
19:19503573:C:T	rs10408875	19	19503573	T	C	0.1103	2.27091e-06	0.615255	rs10402308	332	.	GATAD2A	0	intronic	4.211	6	5	5	1	1	0
19:19504167:C:T	rs17288409	19	19504167	T	C	0.1551	1.94916e-11	0.891213	rs10402308	332	.	GATAD2A	0	intronic	12.68	5	5	5	1	1	0
19:19505087:C:T	rs10415849	19	19505087	C	T	0.1103	2.96782e-06	0.615255	rs10402308	332	.	GATAD2A	0	intronic	0.658	6	2	5	1	1	0
19:19506092:C:T	rs56241616	19	19506092	C	T	0.1103	2.78642e-06	0.615255	rs10402308	332	.	GATAD2A	0	intronic	4.952	5	2	5	1	1	0
19:19510831:A:AT	rs11367631	19	19510831	AT	A	0.174	NA	0.777532	rs10402308	332	.	GATAD2A	0	intronic	2.435	NA	2	7	1	1	0
19:19512546:C:CA	rs35524116	19	19512546	CA	C	0.327	NA	0.972072	rs2905426	332	.	GATAD2A	0	intronic	0.648	NA	4	5	1	1	0
19:19512657:A:T	rs10408596	19	19512657	A	T	0.1103	2.56769e-06	0.615255	rs10402308	332	.	GATAD2A	0	intronic	8.82	2b	4	5	1	1	0
19:19513568:G:T	rs34324111	19	19513568	T	G	0.1123	NA	0.627951	rs10402308	332	.	GATAD2A	0	intronic	2.848	5	5	5	1	1	0
19:19513570:G:T	rs111901094	19	19513570	G	T	0.1123	NA	0.627951	rs10402308	332	.	GATAD2A	0	intronic	1.008	5	5	5	1	1	0
19:19513572:G:T	rs35629458	19	19513572	T	G	0.1123	NA	0.627951	rs10402308	332	.	GATAD2A	0	intronic	2.041	5	5	5	1	1	0
19:19513580:G:T	rs113460678	19	19513580	T	G	0.1123	NA	0.627951	rs10402308	332	.	GATAD2A	0	intronic	1.294	5	5	5	1	1	0
19:19516431:A:G	rs12983940	19	19516431	G	A	0.163	NA	0.809145	rs10402308	332	.	GATAD2A	0	intronic	7.254	2b	1	1	1	1	0
19:19516433:A:G	rs2916068	19	19516433	A	G	0.337	NA	0.927212	rs2905426	332	.	GATAD2A	0	intronic	6.268	2a	1	1	1	1	0
19:19517054:C:CGGGCG	rs140702307	19	19517054	C	CGGGCG	0.34	NA	0.94095	rs2905426	332	.	GATAD2A	0	intronic	14.9	NA	1	1	1	1	0
19:19518316:A:T	rs1000237	19	19518316	T	A	0.337	NA	0.927212	rs2905426	332	.	GATAD2A	0	intronic	9.069	4	1	2	1	1	0
19:19518889:A:G	rs4808950	19	19518889	A	G	0.163	1.82656e-12	0.809145	rs10402308	332	.	GATAD2A	0	intronic	2.43	6	2	5	1	1	0
19:19519518:G:T	rs2965189	19	19519518	G	T	0.337	1.44164e-23	0.927212	rs2905426	332	.	GATAD2A	0	intronic	14	NA	2	7	1	1	0
19:19520358:A:G	rs2916069	19	19520358	A	G	0.337	1.35506e-23	0.927212	rs2905426	332	.	GATAD2A	0	intronic	2.888	4	2	7	1	1	0
19:19522557:A:G	rs2965188	19	19522557	G	A	0.326	1.56442e-22	0.967535	rs2905426	332	.	GATAD2A	0	intronic	1.125	NA	4	5	1	1	0
19:19522970:A:T	rs2965187	19	19522970	T	A	0.2087	9.6147e-10	0.659954	rs7253952	332	.	GATAD2A	0	intronic	9.223	6	4	5	1	1	0
19:19525792:C:T	rs2965185	19	19525792	T	C	0.2883	1.31315e-14	0.81136	rs2905426	332	.	GATAD2A	0	intronic	1.767	NA	4	5	1	1	0
19:19526767:G:GT	rs544123450	19	19526767	G	GT	0.337	NA	0.935261	rs2905426	332	.	GATAD2A	0	intronic	1.535	NA	4	5	1	1	0
19:19528324:G:T	rs2916073	19	19528324	T	G	0.337	1.14633e-23	0.927212	rs2905426	332	.	GATAD2A	0	intronic	0.476	5	4	7	1	1	0
19:19528806:A:G	rs1469713	19	19528806	A	G	0.337	1.26632e-23	0.927212	rs2905426	332	.	GATAD2A	0	intronic	0.175	NA	2	7	1	1	0
19:19528821:A:C	rs1469712	19	19528821	C	A	0.327	6.84147e-23	0.972072	rs2905426	332	.	GATAD2A	0	intronic	2.765	NA	2	7	1	1	0
19:19530270:A:G	rs2916074	19	19530270	G	A	0.337	1.83511e-23	0.927212	rs2905426	332	.	GATAD2A	0	intronic	0.608	1f	2	5	1	1	0
19:19531175:C:G	rs28478453	19	19531175	C	G	0.165	NA	0.82597	rs10402308	332	.	GATAD2A	0	intronic	1.227	7	4	5	1	1	0
19:19531307:A:AT	rs34881322	19	19531307	A	AT	0.165	NA	0.710512	rs10402308	332	.	GATAD2A	0	intronic	0.591	NA	4	5	1	1	0
19:19532682:A:G	rs11669516	19	19532682	G	A	0.165	2.48742e-12	0.82597	rs10402308	332	.	GATAD2A	0	intronic	0.756	7	4	5	1	1	0
19:19533630:C:T	rs4808198	19	19533630	T	C	0.327	NA	0.972072	rs2905426	332	.	GATAD2A	0	intronic	5.949	7	4	5	1	1	0
19:19539826:G:GT	rs35115269	19	19539826	GT	G	0.3648	NA	0.810574	rs2905426	332	.	GATAD2A	0	intronic	1.147	NA	3	5	1	1	0
19:19539891:C:T	rs8182472	19	19539891	T	C	0.1113	1.1639e-06	0.621587	rs10402308	332	.	GATAD2A	0	intronic	0.016	1f	3	5	1	1	0
19:19545099:A:G	rs4808199	19	19545099	G	A	0.1531	2.13167e-12	0.875023	rs10402308	332	.	GATAD2A	0	intronic	3.285	1f	2	5	1	1	1
19:19545696:A:G	rs2965183	19	19545696	G	A	0.337	2.6111e-23	0.927212	rs2905426	332	.	GATAD2A	0	intronic	1.026	NA	2	5	1	1	1
19:19545990:C:T	rs2916076	19	19545990	T	C	0.337	2.48066e-23	0.927212	rs2905426	332	.	GATAD2A	0	intronic	2.064	6	2	5	1	1	1
19:19548239:G:T	rs34647936	19	19548239	T	G	0.165	4.19402e-12	0.82597	rs10402308	332	.	GATAD2A	0	intronic	3.166	6	4	5	1	1	1
19:19548246:A:G	rs2965182	19	19548246	A	G	0.337	6.48512e-23	0.927212	rs2905426	332	.	GATAD2A	0	intronic	1.866	NA	4	5	1	1	1
19:19550464:A:C	rs12975119	19	19550464	A	C	0.337	6.09137e-23	0.927212	rs2905426	332	.	GATAD2A	0	intronic	2.34	7	4	5	1	1	0
19:19552413:C:T	rs4808955	19	19552413	T	C	0.327	2.0375e-22	0.972072	rs2905426	332	.	GATAD2A	0	intronic	0.675	7	4	5	1	1	0
19:19552624:C:T	rs10408401	19	19552624	T	C	0.327	NA	0.972072	rs2905426	332	.	GATAD2A	0	intronic	1.107	7	4	5	1	1	0
19:19554803:A:G	rs4808200	19	19554803	G	A	0.327	1.95402e-22	0.972072	rs2905426	332	.	GATAD2A	0	intronic	0.134	1f	3	5	1	1	0
19:19555106:C:CT	rs34349730	19	19555106	CT	C	0.325	NA	0.962886	rs2905426	332	.	GATAD2A	0	intronic	5.984	NA	3	5	1	1	0
19:19556651:A:G	rs10410664	19	19556651	G	A	0.327	6.14589e-22	0.972072	rs2905426	332	.	GATAD2A	0	intronic	0.724	7	2	5	1	1	0
19:19557353:A:G	rs60003758	19	19557353	A	G	0.1551	1.34224e-11	0.891213	rs10402308	332	.	GATAD2A	0	intronic	7.611	5	2	5	1	1	0
19:19560157:A:AT	rs34027746	19	19560157	A	AT	0.337	NA	0.927212	rs2905426	332	.	GATAD2A	0	intronic	1.67	NA	2	5	1	1	0
19:19560756:T:TATCTTATATTAA	rs66540442	19	19560756	TATCTTATATTAA	T	0.162	NA	0.772008	rs10402308	332	.	GATAD2A	0	intronic	0.926	NA	4	5	1	1	0
19:19562332:C:T	rs10414830	19	19562332	C	T	0.325	4.39334e-22	0.963035	rs2905426	332	.	GATAD2A	0	intronic	3.183	4	1	5	1	1	0
19:19562349:A:G	rs12972397	19	19562349	G	A	0.1551	1.24592e-11	0.891213	rs10402308	332	.	GATAD2A	0	intronic	6.87	4	1	5	1	1	0
19:19564489:A:AT	rs36010983	19	19564489	A	AT	0.1511	NA	0.759484	rs10402308	332	.	GATAD2A	0	intronic	0.581	NA	5	5	1	1	0
19:19565015:A:AG	rs147477831	19	19565015	A	AG	0.335	NA	0.918237	rs2905426	332	.	GATAD2A	0	intronic	0.398	NA	5	5	1	1	0
19:19566255:C:T	rs7256149	19	19566255	T	C	0.325	7.80385e-22	0.963035	rs2905426	332	.	GATAD2A	0	intronic	0.139	7	5	5	1	1	0
19:19566962:C:CA	rs537485034	19	19566962	CA	C	0.325	NA	0.737917	rs2905426	332	.	GATAD2A	0	intronic	0.835	NA	4	5	1	1	0
19:19567248:A:G	rs4808957	19	19567248	A	G	0.325	6.76488e-22	0.963035	rs2905426	332	.	GATAD2A	0	intronic	6.092	5	4	5	1	1	0
19:19568244:A:G	rs12977524	19	19568244	A	G	0.1531	4.10941e-12	0.875023	rs10402308	332	.	GATAD2A	0	intronic	4.011	5	4	5	1	1	0
19:19568439:A:G	rs4808202	19	19568439	G	A	0.325	6.9516e-22	0.963035	rs2905426	332	.	GATAD2A	0	intronic	0.278	7	4	5	1	1	0
19:19568659:C:T	rs4808203	19	19568659	T	C	0.325	3.82013e-22	0.963035	rs2905426	332	.	GATAD2A	0	intronic	2.17	1b	2	7	1	1	0
19:19571100:A:G	rs7250658	19	19571100	A	G	0.1511	5.8806e-12	0.890234	rs10402308	332	.	GATAD2A	0	intronic	0.606	4	2	7	1	1	0
19:19572108:G:T	rs4808959	19	19572108	T	G	0.327	5.69177e-21	0.953574	rs2905426	332	.	GATAD2A	0	intronic	0.99	4	2	7	1	1	0
19:19572220:G:T	rs28720066	19	19572220	G	T	0.1103	1.8623e-06	0.615255	rs10402308	332	.	GATAD2A	0	intronic	0.154	4	2	7	1	1	0
19:19572785:A:G	rs9917108	19	19572785	A	G	0.325	1.05934e-21	0.963035	rs2905426	332	.	GATAD2A	0	intronic	5.268	1f	1	7	1	1	1
19:19574277:C:G	rs4808960	19	19574277	G	C	0.1511	6.51532e-12	0.890234	rs10402308	332	.	GATAD2A	0	intronic	3.516	5	2	7	1	1	0
19:19575945:A:G	rs2163805	19	19575945	G	A	0.1511	6.71135e-12	0.890234	rs10402308	332	.	GATAD2A	0	intronic	4.831	NA	3	4	1	1	0
19:19575965:A:G	rs2163804	19	19575965	G	A	0.1511	7.42105e-12	0.890234	rs10402308	332	.	GATAD2A	0	intronic	5.293	NA	3	4	1	1	0
19:19577215:C:G	rs4808961	19	19577215	C	G	0.3449	NA	0.877968	rs2905426	332	.	GATAD2A	0	intronic	0.446	5	4	4	1	1	0
19:19578072:C:T	rs1808653	19	19578072	T	C	0.325	7.28605e-22	0.963035	rs2905426	332	.	GATAD2A	0	intronic	0.198	NA	4	8	1	1	0
19:19578450:A:G	rs2099334	19	19578450	A	G	0.325	1.04197e-21	0.963035	rs2905426	332	.	GATAD2A	0	intronic	0.156	NA	4	8	1	1	0
19:19578890:C:T	rs754255	19	19578890	T	C	0.1531	1.3578e-11	0.906265	rs10402308	332	.	GATAD2A	0	intronic	6.34	NA	4	8	1	1	0
19:19579046:G:T	rs10405625	19	19579046	T	G	0.325	1.03301e-21	0.963035	rs2905426	332	.	GATAD2A	0	intronic	1.555	5	4	8	1	1	0
19:19579241:T:TA	rs11404084	19	19579241	T	TA	0.1531	NA	0.906265	rs10402308	332	.	GATAD2A	0	intronic	1.516	NA	4	8	1	1	0
19:19582651:A:G	rs6511036	19	19582651	A	G	0.1511	6.32384e-12	0.890234	rs10402308	332	.	GATAD2A	0	intronic	4.681	4	2	5	1	1	1
19:19582992:C:T	rs73002960	19	19582992	C	T	0.1103	1.58297e-06	0.615255	rs10402308	332	.	GATAD2A	0	intronic	1.698	5	2	5	1	1	1
19:19584987:C:G	rs747050	19	19584987	C	G	0.325	NA	0.963035	rs2905426	332	.	GATAD2A	0	intronic	5.099	4	2	5	1	1	1
19:19588546:A:C	rs1465695	19	19588546	A	C	0.1521	1.24352e-11	0.89862	rs10402308	332	.	GATAD2A	0	intronic	1.303	NA	2	5	1	1	1
19:19591066:A:G	rs10401193	19	19591066	A	G	0.1531	1.31544e-11	0.906265	rs10402308	332	.	GATAD2A	0	intronic	5.042	6	4	5	1	1	0
19:19595014:C:T	rs10404728	19	19595014	C	T	0.1531	1.6186e-11	0.906265	rs10402308	332	.	GATAD2A	0	intronic	1.566	6	4	5	1	1	0
19:19597055:A:G	rs10419912	19	19597055	G	A	0.325	1.81682e-21	0.963035	rs2905426	332	.	GATAD2A	0	intronic	1.167	6	3	5	1	1	0
19:19597240:C:T	rs2315610	19	19597240	T	C	0.325	1.36998e-21	0.963035	rs2905426	332	.	GATAD2A	0	intronic	0.118	5	3	5	1	1	0
19:19602821:C:G	rs751858	19	19602821	G	C	0.1551	2.32538e-11	0.92168	rs10402308	332	.	GATAD2A	0	intronic	1.223	3a	4	4	1	1	0
19:19602945:A:G	rs751856	19	19602945	A	G	0.325	1.47376e-20	0.963035	rs2905426	332	.	GATAD2A	0	intronic	3.514	NA	4	4	1	1	0
19:19603692:A:C	rs4808964	19	19603692	C	A	0.3241	5.8967e-22	0.958394	rs2905426	332	.	GATAD2A	0	intronic	0.111	1f	4	4	1	1	0
19:19605348:C:T	rs2288852	19	19605348	T	C	0.325	7.86167e-22	0.963035	rs2905426	332	.	GATAD2A	0	intronic	2.89	NA	4	4	1	1	0
19:19605763:C:T	rs1865034	19	19605763	C	T	0.325	1.21132e-21	0.963035	rs2905426	332	.	GATAD2A	0	intronic	2.272	NA	4	4	1	1	0
19:19605963:C:T	rs2099333	19	19605963	C	T	0.1511	3.91706e-12	0.890234	rs10402308	332	.	GATAD2A	0	intronic	2.085	NA	4	4	1	1	0
19:19606264:C:T	rs2082421	19	19606264	C	T	0.3231	NA	0.953937	rs2905426	332	.	GATAD2A	0	intronic	0.227	NA	4	4	1	1	0
19:19606634:A:G	rs1047361	19	19606634	G	A	0.325	NA	0.963035	rs2905426	332	.	GATAD2A	0	exonic	7.753	5	3	4	1	1	0
19:19607564:A:C	rs6511038	19	19607564	A	C	0.325	1.59364e-21	0.963035	rs2905426	332	.	GATAD2A	0	intronic	4.903	5	4	4	1	1	0
19:19608537:A:G	rs10402451	19	19608537	A	G	0.326	1.39021e-21	0.958498	rs2905426	332	.	GATAD2A	0	intronic	0.372	5	4	4	1	1	0
19:19610030:A:G	rs3794990	19	19610030	A	G	0.325	2.96596e-21	0.963035	rs2905426	332	.	GATAD2A	0	intronic	2.837	5	3	4	1	1	1
19:19611550:A:C	rs3794993	19	19611550	C	A	0.325	1.91021e-21	0.963035	rs2905426	332	.	GATAD2A	0	intronic	1.082	1f	4	4	1	1	1
19:19613381:A:G	rs892022	19	19613381	G	A	0.3231	8.13572e-22	0.953937	rs2905426	332	.	GATAD2A	0	intronic	3.944	NA	4	4	1	1	1
19:19613480:C:T	rs892021	19	19613480	T	C	0.325	1.17816e-21	0.963035	rs2905426	332	.	GATAD2A	0	intronic	3.312	NA	4	4	1	1	1
19:19613622:A:G	rs57009615	19	19613622	A	G	0.1153	3.56183e-07	0.647239	rs10402308	332	.	GATAD2A	0	intronic	6.38	5	4	4	1	1	1
19:19614453:C:CTG	rs572821177	19	19614453	CTG	C	0.2187	NA	0.617732	rs7253952	332	.	GATAD2A	0	intronic	3.363	NA	4	4	1	1	1
19:19616026:C:T	rs3752151	19	19616026	T	C	0.3231	2.06739e-22	0.953937	rs2905426	332	.	GATAD2A	0	intronic	0.3	5	4	4	1	1	1
19:19616742:A:G	rs1063966	19	19616742	G	A	0.325	9.52178e-22	0.963035	rs2905426	332	.	GATAD2A	0	UTR3	0.283	5	4	4	1	1	1
19:19616953:G:T	rs1054284	19	19616953	T	G	0.3231	1.79711e-22	0.953937	rs2905426	332	.	GATAD2A	0	UTR3	0.201	5	3	4	1	1	1
19:19617655:C:T	rs6626	19	19617655	T	C	0.325	NA	0.963035	rs2905426	332	.	GATAD2A	0	UTR3	0.705	5	1	4	1	1	1
19:19618562:C:CTTT	rs572902388	19	19618562	CTTT	C	0.001988	NA	0.95414	rs2905426	332	.	GATAD2A	0	UTR3	4.634	NA	4	4	1	0	1
19:19618562:CT:CTTT	rs544729736	19	19618562	CTTT	CT	0.3231	NA	0.95414	rs2905426	332	.	GATAD2A	0	NA	NA	NA	4	4	1	1	1
19:19619317:C:T	rs10282	19	19619317	T	C	0.325	6.52057e-22	0.963035	rs2905426	332	.	GATAD2A	0	UTR3	4.128	4	4	5	1	1	1
19:19619542:A:G	rs6909	19	19619542	A	G	0.325	9.04984e-22	0.963035	rs2905426	332	.	GATAD2A	0	UTR3	4.723	4	4	5	1	1	1
19:19621004:C:T	rs56273306	19	19621004	T	C	0.1113	1.15736e-06	0.621587	rs10402308	332	.	GATAD2A	1263	intergenic	5.404	5	5	5	1	1	1
19:19621038:C:T	rs10402627	19	19621038	T	C	0.325	7.86504e-22	0.963035	rs2905426	332	.	GATAD2A	1297	intergenic	5.818	5	5	5	1	1	1
19:19621218:C:CTTTTTTT	rs559449702	19	19621218	C	CTTTTTTT	0.3191	NA	0.935969	rs2905426	332	.	GATAD2A	1477	intergenic	1.032	NA	5	5	1	1	1
19:19625547:A:G	rs7250893	19	19625547	A	G	0.325	1.21921e-21	0.963035	rs2905426	332	.	TSSK6	0	exonic	19.09	4	1	5	1	1	1
19:19628037:A:G	rs7252888	19	19628037	G	A	0.1511	5.71829e-11	0.890234	rs10402308	332	.	NDUFA13:YJEFN3:CTC-260F20.3	00:00:00	intronic	4.894	1f	1	2	1	1	1
19:19631444:A:T	rs7253807	19	19631444	A	T	0.326	NA	0.958292	rs2905426	332	.	NDUFA13:YJEFN3:CTC-260F20.3	00:00:00	intronic	0.426	6	4	5	1	1	1
19:19631655:A:G	rs4808965	19	19631655	A	G	0.325	1.26474e-21	0.963035	rs2905426	332	.	NDUFA13:YJEFN3:CTC-260F20.3	00:00:00	intronic	2.814	5	4	5	1	1	1
19:19634863:C:CGCTGCGCCCAGGT	rs112361177	19	19634863	C	CGCTGCGCCCAGGT	0.325	NA	0.963035	rs2905426	332	.	NDUFA13:YJEFN3:CTC-260F20.3	00:00:00	intronic	5.047	NA	3	5	1	1	1
19:19640524:C:T	rs4808967	19	19640524	T	C	0.3241	2.97411e-22	0.95857	rs2905426	332	.	NDUFA13:YJEFN3:CTC-260F20.3	00:00:00	intronic	8.714	1b	1	5	1	1	1
19:19642795:C:T	rs56397647	19	19642795	C	T	0.1093	4.51922e-07	0.638494	rs10402308	332	.	NDUFA13:YJEFN3:CTC-260F20.3	00:00:00	intronic	0.318	5	4	5	1	1	1
19:19643028:A:C	rs10422819	19	19643028	C	A	0.3221	2.43168e-22	0.949328	rs2905426	332	.	NDUFA13:YJEFN3:CTC-260F20.3	00:00:00	intronic	5.984	4	1	7	1	1	1
19:19646272:C:T	rs2304098	19	19646272	T	C	0.3221	2.77042e-22	0.949328	rs2905426	332	.	YJEFN3:CTC-260F20.3	00:00:00	intronic	0.28	NA	3	5	1	1	1
19:19648346:C:G	rs1054930	19	19648346	G	C	0.3221	NA	0.949328	rs2905426	332	.	YJEFN3	0	UTR3	5.738	5	1	5	1	1	1
19:19650096:A:G	rs4808208	19	19650096	A	G	0.3221	1.59308e-22	0.949328	rs2905426	332	.	CILP2	0	intronic	4.751	5	5	13	1	1	1
19:19651577:C:T	rs12981405	19	19651577	C	T	0.1471	3.80527e-12	0.9057	rs10402308	332	.	CILP2	0	intronic	11.63	4	1	11	1	1	1
19:19657500:A:G	rs10402308	19	19657500	G	A	0.1571	9.03891e-13	1	rs10402308	332	.	CILP2	31	downstream	0.534	2b	2	14	1	1	1
19:19657632:A:C	rs7245983	19	19657632	A	C	0.325	1.51477e-23	0.889225	rs2905426	332	.	CILP2	163	downstream	7.552	4	2	14	1	1	1
19:19665581:A:G	rs34755166	19	19665581	G	A	0.1113	1.40109e-09	0.652315	rs10402308	332	.	PBX4	6940	intergenic	0.56	4	5	15	1	1	1
19:19666574:C:T	rs17216693	19	19666574	T	C	0.1143	9.53404e-10	0.642054	rs10402308	332	.	PBX4	5947	intergenic	4.81	5	5	15	1	1	1
19:19668738:A:G	rs8109130	19	19668738	A	G	0.4354	9.0481e-11	1	rs8109130	332	.	PBX4	3783	intergenic	5.027	5	5	15	1	1	1
19:19668916:A:G	rs8109618	19	19668916	A	G	0.3082	NA	0.985381	rs9304962	332	.	PBX4	3605	intergenic	0.078	3a	5	15	1	1	1
19:19669507:G:T	rs8113107	19	19669507	G	T	0.4384	4.21893e-10	0.979889	rs8109130	332	.	PBX4	3014	intergenic	1.791	3a	4	15	1	1	1
19:19670688:C:T	rs7249692	19	19670688	T	C	0.3062	3.77414e-13	0.995097	rs9304962	332	.	PBX4	1833	intergenic	0.316	7	4	15	1	1	1
19:19671121:C:T	rs6511040	19	19671121	C	T	0.4354	1.90438e-10	1	rs8109130	332	.	PBX4	1400	intergenic	1.763	1f	2	15	1	1	1
19:19675087:C:T	rs55955356	19	19675087	T	C	0.4344	NA	0.995953	rs8109130	332	.	PBX4	0	intronic	4.7	7	4	5	1	1	1
19:19675367:G:T	rs8108705	19	19675367	G	T	0.3072	4.2768e-13	1	rs9304962	332	.	PBX4	0	intronic	0.804	6	4	5	1	1	1
19:19676666:A:G	rs2872970	19	19676666	G	A	0.4344	2.20173e-10	0.995953	rs8109130	332	.	PBX4	0	intronic	7.929	6	4	5	1	1	1
19:19677010:C:T	rs8113221	19	19677010	C	T	0.4344	1.53079e-10	0.995953	rs8109130	332	.	PBX4	0	intronic	6.403	5	4	5	1	1	1
19:19679461:A:G	rs8103250	19	19679461	A	G	0.3072	2.95489e-12	1	rs9304962	332	.	PBX4	0	intronic	3.593	5	4	5	1	1	1
19:19679992:C:G	rs9304962	19	19679992	G	C	0.3072	2.65041e-13	1	rs9304962	332	.	PBX4	0	intronic	0.901	4	4	15	1	1	1
19:19680650:C:T	rs6511041	19	19680650	C	T	0.4324	2.35965e-10	0.987913	rs8109130	332	.	PBX4	0	intronic	0.012	6	4	15	1	1	1
19:19682541:A:G	rs62137778	19	19682541	A	G	0.4384	2.95981e-10	0.979889	rs8109130	332	.	PBX4	0	intronic	4.564	5	4	5	1	1	1
19:19682839:C:CA	rs546626234	19	19682839	C	CA	0.496	NA	0.610032	rs8109130	332	.	PBX4	0	intronic	1.295	NA	4	5	1	1	1
19:19688629:C:G	rs59350672	19	19688629	G	C	0.4384	NA	0.979889	rs8109130	332	.	PBX4	0	intronic	0.571	5	5	15	1	1	1
19:19692579:C:T	rs7252981	19	19692579	T	C	0.3062	6.80024e-13	0.995092	rs9304962	332	.	PBX4	0	intronic	5.74	5	4	15	1	1	1
19:19699963:C:T	rs7245672	19	19699963	T	C	0.3111	2.66822e-12	0.98095	rs9304962	332	.	PBX4	0	intronic	0.213	6	5	15	1	1	1
19:19707171:G:GAATAAATA	rs111503239	19	19707171	GAATAAATA	G	0.4751	NA	0.813763	rs8109130	332	.	PBX4	0	intronic	0.852	NA	4	15	1	1	1
19:19709106:C:CT	rs34977299	19	19709106	C	CT	0.3738	NA	0.649834	rs8109130	332	.	PBX4	0	intronic	1.963	NA	1	15	1	1	1
19:19709129:A:G	rs1865037	19	19709129	G	A	0.4344	NA	0.979867	rs8109130	332	.	PBX4	0	intronic	0.372	NA	1	15	1	1	1
19:19710950:C:CAAT	rs3066478	19	19710950	C	CAAT	0.4225	NA	0.932696	rs8109130	332	.	PBX4	0	intronic	0.932	NA	5	15	1	1	1
19:19713546:G:GT	rs112277891	19	19713546	G	GT	0.4274	NA	0.952101	rs8109130	332	.	PBX4	0	intronic	4.388	NA	2	15	1	1	1
19:19715794:C:T	rs739461	19	19715794	T	C	0.2336	1.9447e-06	0.671726	rs9304962	332	.	PBX4	0	intronic	1.593	NA	5	15	1	1	1
19:19716054:A:G	rs8099944	19	19716054	G	A	0.4274	4.12286e-10	0.953109	rs8109130	332	.	PBX4	0	intronic	0.04	6	5	15	1	1	1
19:19717733:A:G	rs34725331	19	19717733	A	G	0.2336	2.03834e-06	0.671726	rs9304962	332	.	PBX4:AC002306.1	00:00:00	ncRNA_intronic	3.826	5	2	15	1	1	1
19:19719824:C:G	rs10417097	19	19719824	C	G	0.4274	NA	0.953109	rs8109130	332	.	PBX4	0	intronic	2.293	6	4	15	1	1	1
19:19719840:A:G	rs10416924	19	19719840	A	G	0.4274	1.06491e-10	0.953109	rs8109130	332	.	PBX4	0	intronic	10.43	7	4	15	1	1	1
19:19721061:A:G	rs1968047	19	19721061	G	A	0.2336	2.96378e-06	0.671726	rs9304962	332	.	PBX4	0	intronic	0.356	7	5	15	1	1	0
19:19722864:A:G	rs7252228	19	19722864	A	G	0.2336	2.52199e-06	0.671726	rs9304962	332	.	PBX4	0	intronic	1.554	6	5	15	1	1	0
19:19723883:C:T	rs8110266	19	19723883	C	T	0.4354	6.38117e-10	0.975817	rs8109130	332	.	PBX4	0	intronic	1.328	6	5	15	1	1	0
19:19725088:C:T	rs10403759	19	19725088	T	C	0.2336	2.98649e-06	0.671726	rs9304962	332	.	PBX4	0	intronic	1.993	7	5	5	1	1	0
19:19727042:C:T	rs6511046	19	19727042	C	T	0.4245	1.43327e-09	0.933768	rs8109130	332	.	PBX4	0	intronic	0.819	5	2	5	1	1	0
19:19733877:C:T	rs8101679	19	19733877	T	C	0.2356	2.00204e-06	0.660629	rs9304962	332	.	LPAR2	599	downstream	0.398	7	4	5	1	1	1
19:19734539:C:T	rs1054685	19	19734539	C	T	0.4294	9.90366e-10	0.952068	rs8109130	332	.	LPAR2	0	UTR3	0.139	NA	4	5	1	1	1
19:19736683:C:CT	rs545532352	19	19736683	C	CT	0.3926	NA	0.676398	rs8109130	332	.	LPAR2	0	intronic	10.13	NA	1	5	1	1	1
19:19738554:A:G	rs873870	19	19738554	G	A	0.493	0.00094917	0.69647	rs8109130	332	.	LPAR2	0	UTR5	7.666	4	1	2	1	1	1
19:19740729:C:G	rs880090	19	19740729	C	G	0.2416	7.9909e-07	0.652612	rs9304962	332	.	GMIP	0	UTR3	4.902	1f	4	5	1	1	1
19:19742751:C:G	rs11879838	19	19742751	G	C	0.2346	4.38139e-06	0.65646	rs9304962	332	.	GMIP	0	intronic	0.743	6	4	5	1	1	1
19:19743098:C:T	rs12609436	19	19743098	T	C	0.4911	NA	0.697021	rs8109130	332	.	GMIP	0	intronic	0.544	7	4	5	1	1	1
19:19743730:G:T	rs8113682	19	19743730	T	G	0.2346	3.12365e-06	0.65646	rs9304962	332	.	GMIP	0	intronic	7.735	2b	4	4	1	1	1
19:19744079:C:T	rs11878202	19	19744079	T	C	0.2346	3.32682e-06	0.65646	rs9304962	332	.	GMIP	0	intronic	3.023	7	4	4	1	1	1
19:19744358:C:T	rs10407283	19	19744358	T	C	0.4881	0.000966675	0.69344	rs8109130	332	.	GMIP	0	intronic	1.97	5	4	4	1	1	1
19:19744452:C:T	rs7248200	19	19744452	C	T	0.497	0.00023637	0.69307	rs8109130	332	.	GMIP	0	intronic	2.619	5	4	4	1	1	1
19:19750822:C:T	rs45458192	19	19750822	C	T	0.4135	NA	0.855832	rs8109130	332	.	GMIP	0	intronic	0.043	5	3	5	1	1	1
19:19750824:A:AG	rs11298700	19	19750824	AG	A	0.498	NA	0.664286	rs8109130	332	.	GMIP	0	intronic	0.234	NA	3	5	1	1	1
19:19753292:A:G	rs7248885	19	19753292	G	A	0.4185	1.11727e-09	0.838829	rs8109130	332	.	GMIP	0	intronic	8.965	4	1	2	1	1	1
19:32200518:G:T	rs11669334	19	32200518	G	T	0.172	NA	0.993066	rs2043294	333	.	RNA5SP471	54150	intergenic	9.513	6	5	15	0	0	1
19:32204489:A:G	rs117623407	19	32204489	A	G	0.1481	4.92219e-10	0.835121	rs2043294	333	.	RNA5SP471	58121	intergenic	8.346	7	5	15	0	0	1
19:32207820:A:T	rs2043294	19	32207820	A	T	0.173	3.87398e-11	1	rs2043294	333	Novel/Replicated	RNA5SP471	61452	intergenic	10.08	6	5	15	0	0	1
19:32208909:C:T	rs8102851	19	32208909	T	C	0.2127	5.17724e-10	0.783479	rs2043294	333	.	RNA5SP471	62541	intergenic	1.011	6	5	15	0	0	1
19:45814908:C:T	rs7260359	19	45814908	C	T	0.4672	9.82882e-12	0.991285	rs10402747	334	.	CKM	0	intronic	0.665	5	3	14	1	1	1
19:45815248:C:T	rs10402747	19	45815248	T	C	0.4652	2.45991e-12	1	rs10402747	334	.	CKM	0	intronic	5.16	5	2	14	1	1	1
19:45816210:T:TA	rs35930252	19	45816210	T	TA	0.4175	NA	0.748697	rs10402747	334	.	CKM	0	intronic	0.864	NA	5	14	1	1	1
19:47543998:G:T	rs3745616	19	47543998	G	T	0.2952	NA	0.608604	rs889169	335	.	NPAS1	0	intronic	0.026	5	4	5	1	1	1
19:47547644:C:CAA	rs77699035	19	47547644	CAA	C	0.3867	NA	0.968388	rs889169	335	.	NPAS1	0	intronic	1.011	NA	4	5	1	1	1
19:47548678:A:G	rs889169	19	47548678	G	A	0.3907	3.76426e-09	1	rs889169	335	.	NPAS1	0	exonic	5.348	5	4	5	1	1	1
19:47549155:A:G	rs889170	19	47549155	A	G	0.3936	1.04519e-08	0.941242	rs889169	335	.	TMEM160	9	downstream	8.818	4	4	5	1	1	1
19:47549156:C:T	rs889171	19	47549156	T	C	0.3926	9.57664e-09	0.937425	rs889169	335	.	TMEM160	8	downstream	12.23	4	4	5	1	1	1
19:47549791:A:G	rs1862499	19	47549791	A	G	0.3926	4.77755e-09	0.929434	rs889169	335	.	TMEM160	0	intronic	0.822	5	3	5	1	1	1
19:47552244:C:T	rs62136817	19	47552244	C	T	0.4235	NA	0.785148	rs889169	335	.	TMEM160	355	upstream	5.171	2b	1	1	1	0	1
19:47554224:A:G	rs3865431	19	47554224	G	A	0.3996	NA	0.919597	rs889169	335	.	TMEM160	2335	intergenic	1.351	NA	5	15	1	1	1
19:47555046:C:T	rs2431839	19	47555046	T	C	0.3907	NA	0.867184	rs889169	335	.	TMEM160	3157	intergenic	2.555	7	5	15	1	0	1
19:47555684:C:T	rs9749245	19	47555684	C	T	0.4046	NA	0.892529	rs889169	335	.	TMEM160	3795	intergenic	4.295	7	5	15	1	1	1
19:47555714:A:G	rs9749193	19	47555714	G	A	0.4006	NA	0.907451	rs889169	335	.	TMEM160	3825	intergenic	4.442	6	5	15	1	1	1
19:47555734:A:G	rs9749194	19	47555734	G	A	0.3986	NA	0.915006	rs889169	335	.	TMEM160	3845	intergenic	4.43	7	5	15	1	1	1
19:47555796:A:G	rs9749357	19	47555796	G	A	0.3946	NA	0.922691	rs889169	335	.	TMEM160	3907	intergenic	3.985	7	5	15	1	1	1
19:47555867:G:GGGA	rs201678992	19	47555867	G	GGGA	0.3976	NA	0.825582	rs889169	335	.	TMEM160	3978	intergenic	1.327	NA	5	15	1	1	1
19:47555872:C:T	rs34940731	19	47555872	C	T	0.3787	NA	0.854934	rs889169	335	.	TMEM160	3983	intergenic	3.173	7	5	15	1	1	1
19:47555917:A:G	rs9749365	19	47555917	G	A	0.3777	NA	0.858959	rs889169	335	.	TMEM160	4028	intergenic	3.504	6	5	15	1	1	1
19:47556100:C:T	rs59753865	19	47556100	T	C	0.3807	NA	0.846932	rs889169	335	.	TMEM160	4211	intergenic	2.096	6	5	15	1	1	1
19:47556162:A:G	rs9749380	19	47556162	A	G	0.3807	2.09747e-08	0.83898	rs889169	335	.	TMEM160	4273	intergenic	3.781	6	5	15	1	1	1
19:47556180:A:G	rs55706574	19	47556180	G	A	0.3797	2.55186e-08	0.850925	rs889169	335	.	TMEM160	4291	intergenic	2.254	7	5	15	1	1	1
19:47556471:T:TC	rs57157511	19	47556471	TC	T	0.3827	NA	0.832948	rs889169	335	.	TMEM160	4582	intergenic	1.961	NA	1	15	1	1	1
19:47558395:A:G	rs11670435	19	47558395	A	G	0.3817	1.08204e-07	0.82385	rs889169	335	.	TMEM160	6506	intergenic	2.383	5	5	15	1	1	1
19:47558599:A:G	rs58658028	19	47558599	G	A	0.3837	7.51537e-08	0.823226	rs889169	335	.	TMEM160	6710	intergenic	1.771	6	5	15	1	1	1
19:47559438:A:G	rs60118491	19	47559438	G	A	0.3847	1.53653e-07	0.819348	rs889169	335	.	TMEM160	7549	intergenic	0.925	6	5	15	1	1	1
19:47559690:A:AG	rs112745982	19	47559690	AG	A	0.3787	NA	0.815167	rs889169	335	.	ZC3H4	7753	intergenic	2.388	NA	5	15	1	1	1
19:47560143:A:C	rs10420139	19	47560143	C	A	0.3827	NA	0.819202	rs889169	335	.	ZC3H4	7300	intergenic	2.944	5	5	15	1	1	1
19:47560153:C:CT	rs148469361	19	47560153	CT	C	0.3738	NA	0.806014	rs889169	335	.	ZC3H4	7290	intergenic	0.618	NA	5	15	1	1	1
19:47560210:A:G	rs10420852	19	47560210	G	A	0.3827	9.53632e-08	0.819202	rs889169	335	.	ZC3H4	7233	intergenic	1.042	5	5	15	1	1	1
19:47560230:G:T	rs4804021	19	47560230	T	G	0.3827	7.04737e-08	0.819202	rs889169	335	.	ZC3H4	7213	intergenic	1.268	7	5	15	1	1	1
19:50067508:A:G	rs10412446	19	50067508	A	G	0.2197	1.28779e-09	0.917636	rs10417980	336	.	NOSIP	0	intronic	4.578	6	2	5	1	1	1
19:50072067:G:T	rs5023763	19	50072067	G	T	0.2326	NA	0.850477	rs10417980	336	.	NOSIP	0	intronic	0.068	6	5	5	1	1	1
19:50073226:A:G	rs7254718	19	50073226	A	G	0.2197	3.92305e-10	0.917636	rs10417980	336	.	NOSIP	0	intronic	0.099	7	5	5	1	1	1
19:50073367:T:TAAAG	rs111310942	19	50073367	T	TAAAG	0.2207	NA	0.922995	rs10417980	336	.	NOSIP	0	intronic	1.7	NA	5	5	1	1	1
19:50078276:C:T	rs2379087	19	50078276	T	C	0.2207	NA	0.91224	rs10417980	336	.	NOSIP	0	intronic	0.715	7	4	4	1	1	1
19:50079846:A:G	rs10416310	19	50079846	G	A	0.2197	NA	0.906435	rs10417980	336	.	NOSIP	0	intronic	4.094	6	4	5	1	1	1
19:50082160:A:G	rs10418197	19	50082160	A	G	0.2247	NA	0.880494	rs10417980	336	.	NOSIP	0	intronic	3.503	7	5	5	1	1	0
19:50082587:A:G	rs67546213	19	50082587	G	A	0.173	2.05581e-08	0.686761	rs10417980	336	.	NOSIP	0	intronic	13.97	5	1	7	1	1	0
19:50084454:C:T	rs3760707	19	50084454	T	C	0.174	1.79184e-09	0.70214	rs10417980	336	.	NOSIP:PRRG2	00:00:00	intronic	9.997	4	1	2	1	1	0
19:50084596:C:G	rs3760708	19	50084596	G	C	0.2197	2.48314e-10	0.928427	rs10417980	336	.	NOSIP:PRRG2	00:00:00	UTR5	7.168	4	1	2	1	1	0
19:50085427:A:G	rs113205442	19	50085427	G	A	0.175	5.04147e-09	0.716715	rs10417980	336	.	NOSIP:PRRG2	00:00:00	intronic	12.88	6	5	15	1	1	0
19:50086080:A:G	rs10421333	19	50086080	A	G	0.2197	1.80609e-10	0.928427	rs10417980	336	.	NOSIP:PRRG2	00:00:00	intronic	1.407	6	5	15	1	1	0
19:50086626:C:T	rs3745473	19	50086626	T	C	0.174	3.31894e-09	0.72278	rs10417980	336	.	NOSIP:PRRG2	00:00:00	intronic	1.12	6	1	15	1	1	0
19:50086806:C:T	rs3745474	19	50086806	C	T	0.173	1.53622e-09	0.708154	rs10417980	336	.	NOSIP:PRRG2	00:00:00	exonic	18.46	6	1	15	1	1	0
19:50087673:C:T	rs2379088	19	50087673	C	T	0.2187	1.0257e-10	0.933899	rs10417980	336	.	NOSIP:PRRG2	00:00:00	intronic	0.027	6	4	15	1	1	0
19:50087876:C:T	rs2890072	19	50087876	T	C	0.2207	1.77743e-10	0.934198	rs10417980	336	.	NOSIP:PRRG2	00:00:00	intronic	3.088	6	4	15	1	1	0
19:50089910:C:T	rs8113357	19	50089910	T	C	0.2187	1.26348e-10	0.933899	rs10417980	336	.	NOSIP:PRRG2	00:00:00	intronic	3.386	7	5	15	1	1	0
19:50090241:C:CA	rs544700848	19	50090241	C	CA	0.2187	NA	0.933899	rs10417980	336	.	NOSIP:PRRG2	00:00:00	intronic	10.26	NA	5	15	1	1	0
19:50090581:C:CTT	rs537162846	19	50090581	CTT	C	0.2177	NA	0.939413	rs10417980	336	.	NOSIP:PRRG2	00:00:00	intronic	1.06	NA	5	15	1	1	0
19:50090607:C:G	rs10426059	19	50090607	C	G	0.2425	NA	0.824056	rs10417980	336	.	NOSIP:PRRG2	00:00:00	intronic	1.159	7	5	15	1	1	0
19:50091199:G:T	rs56873913	19	50091199	T	G	0.2177	NA	0.928202	rs10417980	336	.	NOSIP:PRRG2	00:00:00	intronic	2.71	6	5	15	1	1	0
19:50091204:G:T	rs112727702	19	50091204	G	T	0.2227	NA	0.923449	rs10417980	336	.	NOSIP:PRRG2	00:00:00	intronic	0.128	6	5	15	1	1	0
19:50091221:G:GT	rs111544199	19	50091221	GT	G	0.2217	NA	0.918078	rs10417980	336	.	NOSIP:PRRG2	00:00:00	intronic	0.575	NA	5	15	1	1	0
19:50091273:A:C	rs73057994	19	50091273	C	A	0.172	4.47908e-10	0.694617	rs10417980	336	.	NOSIP:PRRG2	00:00:00	intronic	2.643	7	5	15	1	1	0
19:50091464:A:C	rs10406941	19	50091464	A	C	0.2197	1.27241e-10	0.928427	rs10417980	336	.	NOSIP:PRRG2	00:00:00	intronic	0.6	5	5	15	1	1	0
19:50091798:G:T	rs2288920	19	50091798	G	T	0.171	3.34358e-10	0.700594	rs10417980	336	.	NOSIP:PRRG2	00:00:00	exonic	11.45	5	1	15	1	1	0
19:50092002:G:T	rs2288921	19	50092002	T	G	0.2187	1.62126e-10	0.945108	rs10417980	336	.	NOSIP:PRRG2	00:00:00	intronic	8.065	4	1	15	1	1	0
19:50092683:C:CTT	rs576419301	19	50092683	CTT	C	0.2028	NA	0.676041	rs10417980	336	.	NOSIP:PRRG2	00:00:00	intronic	0.787	NA	1	15	1	1	1
19:50093572:A:G	rs7249925	19	50093572	A	G	0.2217	3.20683e-10	0.929274	rs10417980	336	.	PRRG2	0	intronic	10.28	4	1	1	1	1	0
19:50094423:G:GC	rs555491285	19	50094423	G	GC	0.06561	NA	0.792778	rs76246107	336	.	PRRG2	150	upstream:downstream	19.61	NA	1	1	1	1	0
19:50095961:C:T	rs11878568	19	50095961	T	C	0.2217	5.25548e-10	0.929274	rs10417980	336	.	PRR12	0	intronic	10.13	4	1	2	1	1	0
19:50096144:C:T	rs11083979	19	50096144	T	C	0.2187	2.66664e-10	0.933899	rs10417980	336	.	PRR12	0	intronic	10.81	4	1	2	1	1	0
19:50096421:C:G	rs10404887	19	50096421	C	G	0.2187	1.55171e-10	0.933899	rs10417980	336	.	PRR12	0	intronic	6.46	4	1	1	1	1	0
19:50096859:C:G	rs7251295	19	50096859	G	C	0.2197	1.74529e-10	0.939633	rs10417980	336	.	PRR12	0	intronic	5.323	2b	1	2	1	1	0
19:50097547:A:G	rs7251877	19	50097547	A	G	0.2187	2.43451e-10	0.933899	rs10417980	336	.	PRR12	0	intronic	2.95	4	3	6	1	1	0
19:50097607:C:T	rs57940349	19	50097607	C	T	0.171	7.24635e-09	0.689468	rs10417980	336	.	PRR12	0	intronic	3.051	4	3	4	1	1	0
19:50097784:C:T	rs10414643	19	50097784	T	C	0.2247	1.26233e-10	0.966906	rs10417980	336	.	PRR12	0	exonic	21.6	2b	3	4	1	1	0
19:50097932:C:G	rs16981329	19	50097932	G	C	0.2177	NA	0.928551	rs10417980	336	.	PRR12	0	intronic	12.47	4	3	4	1	1	0
19:50098423:A:G	rs12462756	19	50098423	G	A	0.17	3.69321e-10	0.704965	rs10417980	336	.	PRR12	0	exonic	13.24	5	3	4	1	1	0
19:50099422:C:T	rs73058052	19	50099422	C	T	0.168	4.21722e-09	0.706232	rs10417980	336	.	PRR12	0	exonic	0.968	5	3	4	1	1	0
19:50100295:A:G	rs3745475	19	50100295	A	G	0.2157	3.58262e-10	0.961406	rs10417980	336	.	PRR12	0	exonic	2.885	5	3	4	1	1	1
19:50101713:C:T	rs10417980	19	50101713	T	C	0.2227	7.28662e-11	1	rs10417980	336	.	PRR12	0	intronic	1.111	2b	3	4	1	1	1
19:50102324:A:AG	rs5828406	19	50102324	AG	A	0.2217	NA	0.994407	rs10417980	336	.	PRR12	0	intronic	1.603	NA	3	4	1	1	1
19:50103252:A:G	rs2116922	19	50103252	G	A	0.2217	1.11883e-10	0.994407	rs10417980	336	.	PRR12	0	intronic	2.413	NA	3	4	1	1	1
19:50105239:C:T	rs6509439	19	50105239	C	T	0.2992	9.49959e-13	1	rs6509439	336	.	PRR12	0	intronic	2.741	4	3	4	1	1	1
19:50106208:C:G	rs10413000	19	50106208	C	G	0.2883	6.83038e-10	0.72566	rs6509439	336	.	PRR12	0	intronic	1.547	5	4	4	1	1	1
19:50106906:G:T	rs8110004	19	50106906	G	T	0.2883	7.89681e-10	0.72566	rs6509439	336	.	PRR12	0	intronic	1.494	5	4	4	1	1	1
19:50107260:C:T	rs60906557	19	50107260	T	C	0.2008	7.2048e-08	0.637488	rs10417980	336	.	PRR12	0	intronic	8.766	7	4	4	1	1	1
19:50107760:C:G	rs6509440	19	50107760	G	C	0.326	5.45201e-11	0.886561	rs6509439	336	.	PRR12	0	intronic	0.458	7	4	4	1	1	1
19:50110923:C:G	rs8111956	19	50110923	G	C	0.327	5.70378e-11	0.883383	rs6509439	336	.	PRR12	0	intronic	1.04	6	4	4	1	1	1
19:50111137:A:G	19:50111137:A:G	19	50111137	G	A	0.000994	NA	0.72566	rs6509439	336	.	PRR12	0	NA	1.152	6	4	4	1	0	1
19:50111137:C:G	19:50111137:C:G	19	50111137	G	C	0.2883	NA	0.72566	rs6509439	336	.	PRR12	0	intronic	0.785	NA	4	4	1	1	1
19:50111591:G:T	rs10426151	19	50111591	T	G	0.2893	9.35394e-10	0.721247	rs6509439	336	.	PRR12	0	intronic	0.246	6	4	4	1	1	1
19:50113376:C:T	rs113817466	19	50113376	C	T	0.1988	6.72902e-08	0.638036	rs10417980	336	.	PRR12	0	intronic	1.302	7	4	4	1	1	1
19:50114350:C:T	rs112205523	19	50114350	C	T	0.3012	2.60289e-10	0.738098	rs6509439	336	.	PRR12	0	intronic	1.236	7	4	4	1	1	1
19:50115031:A:T	rs10413792	19	50115031	A	T	0.333	NA	0.840956	rs6509439	336	.	PRR12	0	intronic	2.981	7	4	5	1	1	1
19:50115057:A:G	rs111346895	19	50115057	G	A	0.3052	NA	0.74007	rs6509439	336	.	PRR12	0	intronic	2.465	6	4	5	1	1	1
19:50116241:G:T	rs7258363	19	50116241	T	G	0.3052	5.43151e-10	0.730666	rs6509439	336	.	PRR12	0	intronic	0.662	7	4	5	1	1	1
19:50118691:C:G	rs12459840	19	50118691	C	G	0.3012	1.96465e-09	0.720361	rs6509439	336	.	PRR12	0	intronic	7.133	5	4	4	1	1	1
19:50118847:A:G	rs28567593	19	50118847	G	A	0.3161	NA	0.765975	rs6509439	336	.	PRR12	0	intronic	0.157	5	4	4	1	1	1
19:50121022:C:T	rs10406006	19	50121022	C	T	0.3032	1.39908e-09	0.714275	rs6509439	336	.	PRR12	0	intronic	0.154	6	4	4	1	1	0
19:50121274:A:G	rs76246107	19	50121274	G	A	0.07952	1.92525e-09	1	rs76246107	336	.	PRR12	0	intronic	0.506	4	4	4	1	1	0
19:50122078:C:T	rs11880923	19	50122078	T	C	0.332	1.37126e-10	0.819299	rs6509439	336	.	PRR12	0	intronic	3.244	5	4	4	1	1	0
19:50122758:C:G	rs112378716	19	50122758	G	C	0.333	1.43743e-10	0.815478	rs6509439	336	.	PRR12	0	intronic	1.049	6	4	4	1	1	0
19:50124663:A:G	rs73058085	19	50124663	G	A	0.3042	1.19452e-09	0.710131	rs6509439	336	.	PRR12	0	intronic	3.209	5	4	4	1	1	0
19:50125854:G:GA	rs11450298	19	50125854	G	GA	0.334	NA	0.792812	rs6509439	336	.	PRR12	0	intronic	4.059	NA	4	5	1	1	0
19:50126081:A:G	rs7247266	19	50126081	G	A	0.3042	NA	0.710131	rs6509439	336	.	PRR12	0	intronic	1.933	6	4	5	1	1	0
19:50126211:G:GAGAA	rs549384587	19	50126211	GAGAA	G	0.3479	NA	0.757036	rs6509439	336	.	PRR12	0	intronic	0.419	NA	4	5	1	1	0
19:50126830:A:G	rs56055089	19	50126830	A	G	0.2097	4.85329e-08	0.656165	rs10417980	336	.	PRR12	0	intronic	1.599	5	4	5	1	1	0
19:50127252:A:G	rs73934022	19	50127252	G	A	0.2386	3.18239e-09	0.771522	rs10417980	336	.	PRR12	0	intronic	1.535	5	4	5	1	1	0
19:50127670:C:T	rs113222846	19	50127670	C	T	0.2087	2.60031e-08	0.651666	rs10417980	336	.	PRR12	0	intronic	7.603	5	4	5	1	1	0
19:50128543:A:G	rs7256146	19	50128543	A	G	0.2386	2.47692e-09	0.771522	rs10417980	336	.	PRR12	0	intronic	0.205	1b	3	4	1	1	0
19:50130433:C:T	rs28623325	19	50130433	C	T	0.2097	4.80662e-08	0.656165	rs10417980	336	.	PRR12:CTB-33G10.11	736:736	upstream:downstream	0.002	6	4	4	1	1	1
19:50132011:C:T	rs10424751	19	50132011	C	T	0.2087	4.20989e-08	0.66091	rs10417980	336	.	PRR12:CTB-33G10.11	2314:2314	intergenic	1.65	5	4	5	1	1	1
19:50132098:A:C	rs10424801	19	50132098	C	A	0.2087	5.04279e-08	0.66091	rs10417980	336	.	PRR12:CTB-33G10.11	2401:2401	intergenic	0.853	5	4	5	1	1	1
19:50132754:C:T	rs57958955	19	50132754	C	T	0.2087	4.71478e-08	0.66091	rs10417980	336	.	PRR12:CTB-33G10.11	3057:3057	intergenic	0.159	5	3	5	1	1	1
19:50133543:A:G	rs755769	19	50133543	A	G	0.2386	3.58938e-09	0.760581	rs10417980	336	.	PRR12:CTB-33G10.11	3846:3846	intergenic	2.335	6	4	5	1	1	1
19:50133696:C:T	rs2005235	19	50133696	T	C	0.2396	2.12441e-09	0.767142	rs10417980	336	.	PRR12:CTB-33G10.11	3999:3999	intergenic	2.681	7	4	5	1	1	1
19:50135434:C:G	rs11880195	19	50135434	C	G	0.2386	4.77802e-09	0.771522	rs10417980	336	.	RRAS	3114	intergenic	1.674	5	4	5	1	1	1
19:50137210:A:G	rs112539009	19	50137210	G	A	0.2097	2.5159e-08	0.656165	rs10417980	336	.	RRAS	1338	intergenic	1.157	7	5	5	1	1	1
19:50138023:A:T	rs6509441	19	50138023	T	A	0.2445	1.54369e-10	0.748911	rs10417980	336	.	RRAS	525	downstream	0.793	5	4	5	1	1	1
19:50148052:A:G	rs12104272	19	50148052	G	A	0.331	4.05422e-13	0.808158	rs10415576	336	.	SCAF1	0	intronic	4.477	1f	3	5	1	1	1
19:50151226:A:G	rs2082481	19	50151226	G	A	0.2575	1.54062e-11	0.974614	rs2304205	336	.	SCAF1	0	intronic	2.635	NA	4	4	1	1	1
19:50152142:C:T	rs7508148	19	50152142	T	C	0.2565	3.91095e-11	0.979699	rs2304205	336	.	SCAF1	0	intronic	2.025	7	4	5	1	1	1
19:50153332:C:T	rs7259683	19	50153332	T	C	0.2565	3.60408e-11	0.979699	rs2304205	336	.	SCAF1	0	intronic	0.383	5	3	4	1	1	1
19:50158913:A:G	rs10415600	19	50158913	G	A	0.2565	3.35888e-11	0.979699	rs2304205	336	.	SCAF1	0	intronic	1.948	7	4	4	1	1	1
19:50159430:C:CT	rs35023509	19	50159430	CT	C	0.2565	NA	0.979699	rs2304205	336	.	SCAF1	0	intronic	0.927	NA	3	4	1	1	1
19:50161091:A:G	rs61743199	19	50161091	A	G	0.06958	NA	0.81706	rs76246107	336	.	SCAF1	0	exonic	23.3	NA	3	4	1	1	1
19:50161265:G:T	rs76387513	19	50161265	G	T	0.06958	3.48198e-09	0.81706	rs76246107	336	.	SCAF1	0	intronic	1.473	5	3	4	1	1	1
19:50161807:C:T	rs7047	19	50161807	T	C	0.2575	4.17948e-11	0.984733	rs2304205	336	.	SCAF1	0	UTR3	8.669	NA	3	4	1	1	1
19:50162909:C:G	rs7251	19	50162909	C	G	0.333	2.60472e-13	0.822548	rs10415576	336	.	IRF3	0	exonic	5.52	4	3	4	1	1	1
19:50164390:C:T	rs10415576	19	50164390	T	C	0.3787	8.08888e-15	1	rs10415576	336	.	IRF3	0	intronic	2.609	4	3	4	1	1	1
19:50164810:C:G	rs68046065	19	50164810	C	G	0.2575	1.56631e-10	0.974614	rs2304205	336	.	IRF3	0	UTR3	1.28	3a	4	4	1	1	1
19:50164849:G:T	rs66675705	19	50164849	G	T	0.2575	NA	0.974614	rs2304205	336	.	IRF3	0	UTR3	1.236	5	4	4	1	1	1
19:50164994:A:G	rs1140375	19	50164994	G	A	0.2565	6.58859e-11	0.979619	rs2304205	336	.	IRF3	0	UTR3	0.223	NA	4	4	1	1	1
19:50168871:A:G	rs2304206	19	50168871	G	A	0.2594	8.67081e-13	0.994955	rs2304205	336	.	IRF3:BCL2L12	00:00:00	UTR5	3.843	2b	1	1	1	1	1
19:50168927:A:C	rs2304205	19	50168927	A	C	0.2584	8.04565e-13	1	rs2304205	336	.	IRF3:BCL2L12	00:00:00	splicing	9.393	NA	1	1	1	1	1
19:50169020:C:T	rs2304204	19	50169020	T	C	0.2594	2.02829e-12	0.994955	rs2304205	336	.	IRF3:BCL2L12	00:00:00	UTR5	11.47	NA	1	1	1	1	1
19:50176686:A:G	rs10411771	19	50176686	A	G	0.2624	3.25173e-11	0.900993	rs2304205	336	.	BCL2L12	0	intronic	0.363	5	2	5	1	1	1
19:50176786:C:T	19:50176786:C:T	19	50176786	T	C	0.2614	NA	0.896116	rs2304205	336	.	BCL2L12	0	intronic	2.458	5	2	5	1	1	1
19:50180266:C:G	rs975484	19	50180266	C	G	0.2624	5.94114e-11	0.900993	rs2304205	336	.	PRMT1	0	intronic	13.26	4	1	1	1	1	1
19:50182697:C:T	rs8109314	19	50182697	T	C	0.3042	3.58296e-11	0.7256	rs2304205	336	.	PRMT1	0	intronic	8.504	4	1	7	1	1	1
19:54440410:C:T	rs307919	19	54440410	C	T	0.162	3.4753e-06	0.820474	rs217541	337	.	CACNG7	0	intronic	1.393	NA	4	14	1	0	1
19:54440474:C:T	rs307918	19	54440474	C	T	0.162	2.74226e-06	0.820474	rs217541	337	.	CACNG7	0	intronic	1.479	NA	4	14	1	0	1
19:54440651:A:G	rs307917	19	54440651	A	G	0.161	2.06658e-06	0.826721	rs217541	337	.	CACNG7	0	intronic	8.713	NA	4	14	1	0	1
19:54440981:A:G	rs844122	19	54440981	G	A	0.161	2.15141e-06	0.826721	rs217541	337	.	CACNG7	0	intronic	1.341	NA	4	14	1	0	1
19:54441200:C:T	rs678916	19	54441200	T	C	0.161	1.80325e-06	0.826721	rs217541	337	.	CACNG7	0	intronic	5.593	NA	4	14	1	0	1
19:54441500:G:T	rs307916	19	54441500	T	G	0.161	1.96754e-06	0.826721	rs217541	337	.	CACNG7	0	intronic	6.544	NA	4	14	1	0	1
19:54441681:A:G	rs307915	19	54441681	G	A	0.161	1.56552e-06	0.826721	rs217541	337	.	CACNG7	0	intronic	1.907	NA	4	14	1	0	1
19:54441790:A:G	rs307914	19	54441790	G	A	0.161	2.18869e-06	0.826721	rs217541	337	.	CACNG7	0	intronic	1.09	NA	4	14	1	0	1
19:54442201:T:TCAAAA	rs112532914	19	54442201	T	TCAAAA	0.161	NA	0.826721	rs217541	337	.	CACNG7	0	intronic	0.767	NA	4	14	1	0	1
19:54443051:A:G	rs307913	19	54443051	G	A	0.1392	5.29434e-08	0.983674	rs217541	337	.	CACNG7	0	intronic	14.28	NA	4	14	1	0	1
19:54443866:C:T	rs217541	19	54443866	T	C	0.1412	1.64801e-08	1	rs217541	337	Novel/Replicated	CACNG7	0	intronic	6.358	NA	4	14	1	0	1
19:54444315:C:CA	rs11300024	19	54444315	C	CA	0.1461	NA	0.912241	rs217541	337	.	CACNG7	0	intronic	0.102	NA	4	14	1	0	1
19:54445594:A:AG	rs11324363	19	54445594	A	AG	0.1431	NA	0.936381	rs217541	337	.	CACNG7	0	UTR3	5.614	NA	1	13	1	0	1
20:3088010:A:G	rs864140	20	3088010	G	A	0.3101	NA	0.764619	rs857252	338	.	UBOX5-AS1	0	ncRNA_exonic	1.683	4	2	5	1	1	1
20:3090124:A:G	rs913555	20	3090124	G	A	0.3111	NA	0.768508	rs857252	338	.	UBOX5-AS1:UBOX5	00:00:00	ncRNA_exonic	0.949	5	4	4	1	1	1
20:3090848:G:T	rs708973	20	3090848	T	G	0.3111	NA	0.768508	rs857252	338	.	UBOX5-AS1:UBOX5	00:00:00	exonic	15.03	5	4	4	1	1	1
20:3093298:A:G	rs865661	20	3093298	G	A	0.3111	NA	0.768508	rs857252	338	.	UBOX5-AS1:UBOX5	00:00:00	ncRNA_intronic	0.205	6	4	5	1	1	1
20:3097562:C:T	rs2422847	20	3097562	C	T	0.3131	NA	0.783778	rs857252	338	.	UBOX5-AS1:UBOX5	00:00:00	ncRNA_intronic	0.147	6	4	5	1	1	1
20:3113452:C:T	rs6051594	20	3113452	C	T	0.3141	NA	0.788796	rs857252	338	.	UBOX5-AS1:UBOX5	00:00:00	ncRNA_intronic	0.181	6	5	5	1	1	1
20:3119133:A:G	rs306757	20	3119133	G	A	0.3131	NA	0.793254	rs857252	338	.	UBOX5-AS1:UBOX5	00:00:00	ncRNA_intronic	0.321	6	4	5	1	1	1
20:3119555:G:T	rs857252	20	3119555	T	G	0.3191	1.66066e-08	1	rs857252	338	Novel/Replicated	UBOX5-AS1:UBOX5	00:00:00	ncRNA_intronic	0.765	7	4	5	1	1	1
20:3139383:A:G	rs13041542	20	3139383	G	A	0.3072	NA	0.753124	rs857252	338	.	UBOX5:FASTKD5	00:00:00	intronic	6.573	5	1	2	1	1	0
20:22090387:A:T	20:22090387:A:T	20	22090387	A	T	0.4165	NA	0.602831	rs55833732	339	.	RP11-125P18.1	35148	intergenic	0.756	6	9	15	0	1	1
20:22090581:A:T	rs201150	20	22090581	A	T	0.4175	NA	0.600393	rs55833732	339	.	RP11-125P18.1	35342	intergenic	1.534	7	7	15	0	1	1
20:22091247:A:C	rs6082601	20	22091247	A	C	0.4175	NA	0.600393	rs55833732	339	.	RP11-125P18.1	36008	intergenic	0.259	6	9	15	0	0	1
20:22091918:A:G	rs6082602	20	22091918	A	G	0.4175	NA	0.600393	rs55833732	339	.	RP11-125P18.1	36679	intergenic	0.2	6	9	15	0	1	1
20:22092787:G:GTCTA	rs138756734	20	22092787	G	GTCTA	0.4175	NA	0.600393	rs55833732	339	.	RP11-125P18.1	37548	intergenic	9.638	NA	9	15	0	1	1
20:22093886:C:T	rs12625978	20	22093886	C	T	0.4175	NA	0.600393	rs55833732	339	.	RP11-125P18.1	38647	intergenic	6.269	7	9	15	0	1	1
20:22095853:A:G	rs2206753	20	22095853	A	G	0.4175	NA	0.600393	rs55833732	339	.	RP11-125P18.1	40614	intergenic	0.615	7	9	15	0	1	1
20:22096494:A:C	rs6082605	20	22096494	A	C	0.4175	NA	0.600393	rs55833732	339	.	RP11-125P18.1	41255	intergenic	0.285	7	9	15	0	1	1
20:22097542:C:T	rs6036046	20	22097542	T	C	0.4175	NA	0.600393	rs55833732	339	.	RP11-125P18.1	42303	intergenic	0.679	7	9	15	0	1	1
20:22100199:C:CA	rs58456448	20	22100199	CA	C	0.3777	NA	0.675768	rs55833732	339	.	RP11-125P18.1	44960	intergenic	1.638	NA	14	15	0	0	1
20:22100275:A:G	rs6082608	20	22100275	G	A	0.4175	NA	0.600393	rs55833732	339	.	RP11-125P18.1	45036	intergenic	0.753	7	14	15	0	1	1
20:22100542:C:T	rs28897169	20	22100542	C	T	0.4175	NA	0.600393	rs55833732	339	.	RP11-125P18.1	45303	intergenic	0.996	6	14	15	0	1	1
20:22104421:A:G	rs6047917	20	22104421	G	A	0.4165	NA	0.602831	rs55833732	339	.	RP11-125P18.1	49182	intergenic	3.042	6	9	15	0	1	1
20:22106230:A:G	rs11698068	20	22106230	G	A	0.4165	NA	0.602831	rs55833732	339	.	RP11-125P18.1	50991	intergenic	4.342	5	9	15	0	1	1
20:22113632:A:T	rs145838574	20	22113632	A	T	0.4165	NA	0.602831	rs55833732	339	.	RP11-125P18.1	58393	intergenic	0.638	7	9	15	0	1	1
20:22114111:A:G	rs1090259	20	22114111	G	A	0.4165	NA	0.602831	rs55833732	339	.	RP11-125P18.1	58872	intergenic	0.931	7	9	15	0	1	1
20:22114198:A:G	rs1090260	20	22114198	A	G	0.4165	NA	0.602831	rs55833732	339	.	RP11-125P18.1	58959	intergenic	0.39	6	9	15	0	1	1
20:22115202:A:G	rs1090261	20	22115202	G	A	0.4165	NA	0.602831	rs55833732	339	.	RP11-125P18.1	59963	intergenic	3.23	7	9	15	0	1	1
20:22115729:A:G	rs804516	20	22115729	G	A	0.4165	NA	0.602831	rs55833732	339	.	RP11-125P18.1	60490	intergenic	0.977	6	9	15	0	1	1
20:22119141:A:G	rs804520	20	22119141	G	A	0.4483	NA	0.690801	rs55833732	339	.	RP11-125P18.1	63902	intergenic	1.857	6	9	15	0	1	1
20:22122810:C:T	rs804524	20	22122810	C	T	0.4483	NA	0.690801	rs55833732	339	.	RP11-125P18.1	67571	intergenic	0.611	5	9	15	0	1	1
20:22125053:A:G	rs804528	20	22125053	A	G	0.4483	NA	0.690801	rs55833732	339	.	RP11-125P18.1	69814	intergenic	0.492	5	9	15	0	1	1
20:22128554:A:G	rs804531	20	22128554	A	G	0.4483	NA	0.690801	rs55833732	339	.	RP5-1097P24.1	72637	intergenic	0.371	6	9	15	0	1	1
20:22129932:A:G	rs804533	20	22129932	A	G	0.4483	NA	0.690801	rs55833732	339	.	RP5-1097P24.1	71259	intergenic	2.259	7	9	15	0	1	1
20:22136001:C:G	rs2328701	20	22136001	C	G	0.4503	NA	0.706415	rs55833732	339	.	RP5-1097P24.1	65190	intergenic	3.705	NA	9	15	0	1	1
20:22136786:A:G	rs6047929	20	22136786	G	A	0.4175	NA	0.821113	rs55833732	339	.	RP5-1097P24.1	64405	intergenic	3.034	7	9	15	0	1	1
20:22136839:C:T	rs6113548	20	22136839	T	C	0.341	3.08795e-06	0.604869	rs55833732	339	.	RP5-1097P24.1	64352	intergenic	2.625	7	9	15	0	1	1
20:22139934:A:T	rs6113551	20	22139934	T	A	0.3837	NA	0.720627	rs55833732	339	.	RP5-1097P24.1	61257	intergenic	15.57	7	9	15	0	1	1
20:22144267:A:G	rs6137561	20	22144267	A	G	0.4543	1.69449e-09	1	rs55833732	339	.	RP5-1097P24.1	56924	intergenic	2.889	6	9	15	0	0	1
20:22144775:C:T	rs804553	20	22144775	T	C	0.4881	NA	0.806156	rs55833732	339	.	RP5-1097P24.1	56416	intergenic	17.58	5	7	15	0	1	1
20:22146056:A:AT	rs11481448	20	22146056	A	AT	0.4881	NA	0.806156	rs55833732	339	.	RP5-1097P24.1	55135	intergenic	12.91	NA	9	15	0	1	1
20:22146064:C:G	rs804558	20	22146064	C	G	0.4881	NA	0.806156	rs55833732	339	.	RP5-1097P24.1	55127	intergenic	16.86	6	9	15	0	1	1
20:22146853:A:G	rs804559	20	22146853	A	G	0.4881	NA	0.806156	rs55833732	339	.	RP5-1097P24.1	54338	intergenic	18.43	7	9	15	0	1	1
20:22148401:A:G	rs721353	20	22148401	G	A	0.4881	NA	0.806156	rs55833732	339	.	RP5-1097P24.1	52790	intergenic	1.079	NA	9	15	0	1	1
20:22149409:C:T	rs6137562	20	22149409	T	C	0.4573	NA	0.721336	rs55833732	339	.	RP5-1097P24.1	51782	intergenic	9.716	6	9	15	0	1	1
20:22152012:A:G	rs804571	20	22152012	G	A	0.4881	NA	0.806156	rs55833732	339	.	RP5-1097P24.1	49179	intergenic	0.382	6	9	15	0	1	1
20:22152230:A:G	rs804573	20	22152230	A	G	0.4881	NA	0.806156	rs55833732	339	.	RP5-1097P24.1	48961	intergenic	1.938	6	9	15	0	1	1
20:22154530:C:T	rs1090268	20	22154530	T	C	0.4881	NA	0.806156	rs55833732	339	.	RP5-1097P24.1	46661	intergenic	4.085	6	9	15	0	1	1
20:22155032:G:GC	rs73620319	20	22155032	GC	G	0.3767	NA	0.74877	rs55833732	339	.	RP5-1097P24.1	46159	intergenic	6.177	NA	9	15	0	1	1
20:22155353:C:T	rs1832369	20	22155353	C	T	0.4543	1.00386e-09	1	rs55833732	339	.	RP5-1097P24.1	45838	intergenic	1.077	7	9	15	0	0	1
20:22157058:C:T	rs1068420	20	22157058	C	T	0.4881	NA	0.806156	rs55833732	339	.	RP5-1097P24.1	44133	intergenic	5.914	7	9	15	0	1	1
20:22157084:C:CTT	20:22157084:C:CTT	20	22157084	C	CTT	0.4851	NA	0.996328	rs55833732	339	.	RP5-1097P24.1	44107	intergenic	4.723	NA	9	15	0	0	1
20:22157084:C:CT	20:22157084:C:CT	20	22157084	C	CT	0.4533	NA	0.996328	rs55833732	339	.	RP5-1097P24.1	44107	NA	4.785	NA	9	15	0	0	1
20:22158078:A:G	rs55833732	20	22158078	A	G	0.4543	9.64897e-10	1	rs55833732	339	.	RP5-1097P24.1	43113	intergenic	2.551	7	9	15	0	0	1
20:22158226:C:G	rs804577	20	22158226	G	C	0.4881	NA	0.806156	rs55833732	339	.	RP5-1097P24.1	42965	intergenic	1.137	7	9	15	0	1	1
20:22158972:A:G	rs6113565	20	22158972	G	A	0.3767	6.4885e-08	0.74877	rs55833732	339	.	RP5-1097P24.1	42219	intergenic	0.121	6	9	15	0	0	1
20:22159268:C:T	rs709002	20	22159268	T	C	0.4881	NA	0.806156	rs55833732	339	.	RP5-1097P24.1	41923	intergenic	3.65	6	9	15	0	1	1
20:22160309:C:T	rs6113567	20	22160309	T	C	0.3767	2.46005e-08	0.74877	rs55833732	339	.	RP5-1097P24.1	40882	intergenic	0.726	6	9	15	0	1	1
20:22160981:A:C	rs804580	20	22160981	C	A	0.4881	NA	0.806156	rs55833732	339	.	RP5-1097P24.1	40210	intergenic	1.652	4	9	15	0	1	1
20:22162593:C:T	rs1090272	20	22162593	T	C	0.4881	NA	0.806156	rs55833732	339	.	RP5-1097P24.1	38598	intergenic	7.524	6	9	15	0	1	1
20:22162856:C:T	rs6137567	20	22162856	T	C	0.4543	1.16377e-09	1	rs55833732	339	.	RP5-1097P24.1	38335	intergenic	10.44	5	9	15	0	0	1
20:22163015:A:G	rs804582	20	22163015	A	G	0.4881	NA	0.806156	rs55833732	339	.	RP5-1097P24.1	38176	intergenic	0.268	5	9	15	0	1	1
20:22163056:A:G	rs6137568	20	22163056	G	A	0.3767	3.48037e-08	0.74877	rs55833732	339	.	RP5-1097P24.1	38135	intergenic	9.548	5	9	15	0	1	1
20:22164749:C:CTA	rs73620321	20	22164749	CTA	C	0.4543	NA	1	rs55833732	339	.	RP5-1097P24.1	36442	intergenic	6.989	NA	9	15	0	0	1
20:22165812:A:G	rs6106468	20	22165812	A	G	0.4543	1.04464e-09	1	rs55833732	339	.	RP5-1097P24.1	35379	intergenic	0.115	7	9	15	0	0	1
20:22165825:A:G	rs6113570	20	22165825	G	A	0.3767	NA	0.74877	rs55833732	339	.	RP5-1097P24.1	35366	intergenic	0.068	6	9	15	0	0	1
20:22166565:G:T	rs1090273	20	22166565	T	G	0.4881	NA	0.806156	rs55833732	339	.	RP5-1097P24.1	34626	intergenic	0.883	7	9	15	0	1	1
20:22169022:C:T	rs1090275	20	22169022	T	C	0.4881	NA	0.806156	rs55833732	339	.	RP5-1097P24.1	32169	intergenic	2.767	6	14	15	0	1	1
20:22169059:A:G	rs6137570	20	22169059	G	A	0.3767	2.68769e-08	0.74877	rs55833732	339	.	RP5-1097P24.1	32132	intergenic	2.192	7	14	15	0	1	1
20:22169404:A:G	rs56329543	20	22169404	A	G	0.4543	1.19704e-09	1	rs55833732	339	.	RP5-1097P24.1	31787	intergenic	3.953	6	14	15	0	0	1
20:22169522:C:T	rs804587	20	22169522	T	C	0.4881	NA	0.806156	rs55833732	339	.	RP5-1097P24.1	31669	intergenic	4.395	6	14	15	0	0	1
20:22169724:C:T	rs804589	20	22169724	C	T	0.4881	NA	0.806156	rs55833732	339	.	RP5-1097P24.1	31467	intergenic	2.077	6	14	15	0	1	1
20:22171277:C:T	rs1090276	20	22171277	T	C	0.4881	NA	0.806156	rs55833732	339	.	RP5-1097P24.1	29914	intergenic	3.197	7	9	15	0	1	1
20:22171878:C:CA	20:22171878:C:CA	20	22171878	C	CA	0.3419	NA	0.647987	rs55833732	339	.	RP5-1097P24.1	29313	intergenic	1.699	NA	9	15	0	0	1
20:22171878:C:CAA	20:22171878:C:CAA	20	22171878	C	CAA	0.07256	NA	0.647987	rs55833732	339	.	RP5-1097P24.1	29313	NA	1.657	NA	9	15	0	0	1
20:22172048:G:GA	rs59383395	20	22172048	GA	G	0.4851	NA	0.782302	rs55833732	339	.	RP5-1097P24.1	29143	intergenic	1.639	NA	9	15	0	0	1
20:22172350:A:G	rs1577933	20	22172350	A	G	0.3767	2.47114e-08	0.74877	rs55833732	339	.	RP5-1097P24.1	28841	intergenic	3.266	7	9	15	0	1	1
20:22172567:C:T	rs709003	20	22172567	T	C	0.4881	NA	0.806156	rs55833732	339	.	RP5-1097P24.1	28624	intergenic	3.812	6	9	15	0	1	1
20:22173473:A:G	rs1090277	20	22173473	G	A	0.4881	NA	0.806156	rs55833732	339	.	RP5-1097P24.1	27718	intergenic	1.528	7	9	15	0	1	1
20:22174768:A:G	rs6137571	20	22174768	G	A	0.3767	2.47347e-08	0.74877	rs55833732	339	.	RP5-1097P24.1	26423	intergenic	0.728	6	9	15	0	0	1
20:22174951:C:T	rs1090280	20	22174951	C	T	0.4881	NA	0.806156	rs55833732	339	.	RP5-1097P24.1	26240	intergenic	0.642	7	9	15	0	1	1
20:22176505:A:G	rs1090282	20	22176505	G	A	0.4881	NA	0.806156	rs55833732	339	.	RP5-1097P24.1	24686	intergenic	0.492	7	9	15	0	1	1
20:22176858:C:G	rs1090284	20	22176858	C	G	0.4543	NA	1	rs55833732	339	.	RP5-1097P24.1	24333	intergenic	0.318	7	9	15	0	0	1
20:22178439:G:T	rs6106471	20	22178439	G	T	0.3767	2.73961e-08	0.74877	rs55833732	339	.	RP5-1097P24.1	22752	intergenic	0.177	6	9	15	0	1	1
20:22178562:A:G	rs6106472	20	22178562	G	A	0.3767	2.53901e-08	0.74877	rs55833732	339	.	RP5-1097P24.1	22629	intergenic	0.566	7	9	15	0	0	1
20:22179916:C:T	rs55728994	20	22179916	T	C	0.3767	2.81816e-08	0.74877	rs55833732	339	.	RP5-1097P24.1	21275	intergenic	0.61	6	9	15	0	1	1
20:22180217:C:G	rs6137574	20	22180217	C	G	0.3767	NA	0.74877	rs55833732	339	.	RP5-1097P24.1	20974	intergenic	0.324	6	9	15	0	1	1
20:22180707:C:G	rs1090286	20	22180707	C	G	0.4881	NA	0.806156	rs55833732	339	.	RP5-1097P24.1	20484	intergenic	0.31	7	9	15	0	1	1
20:22181663:C:G	rs1090287	20	22181663	C	G	0.4881	NA	0.806156	rs55833732	339	.	RP5-1097P24.1	19528	intergenic	5.247	6	9	15	0	1	1
20:22184575:C:T	rs6137577	20	22184575	T	C	0.3767	2.84892e-08	0.74877	rs55833732	339	.	RP5-1097P24.1	16616	intergenic	4.359	7	9	15	0	0	1
20:22184856:A:C	rs804592	20	22184856	A	C	0.4881	NA	0.806156	rs55833732	339	.	RP5-1097P24.1	16335	intergenic	7.535	6	9	15	0	1	1
20:22185332:C:T	rs767457	20	22185332	T	C	0.3767	3.57571e-08	0.74877	rs55833732	339	.	RP5-1097P24.1	15859	intergenic	2.521	NA	9	15	0	1	1
20:22186593:A:G	rs804596	20	22186593	A	G	0.4881	NA	0.806156	rs55833732	339	.	RP5-1097P24.1	14598	intergenic	4.924	6	9	15	0	1	1
20:22187693:A:G	rs6137580	20	22187693	A	G	0.3767	3.94944e-08	0.74877	rs55833732	339	.	RP5-1097P24.1	13498	intergenic	0.968	6	9	15	0	1	1
20:22188311:A:G	rs804598	20	22188311	A	G	0.4871	NA	0.790761	rs55833732	339	.	RP5-1097P24.1	12880	intergenic	0.509	7	9	15	0	0	1
20:22188798:C:T	rs6106474	20	22188798	C	T	0.3787	3.24195e-08	0.739911	rs55833732	339	.	RP5-1097P24.1	12393	intergenic	1.667	6	9	15	0	1	1
20:22189917:A:G	rs804600	20	22189917	G	A	0.4871	NA	0.790761	rs55833732	339	.	RP5-1097P24.1	11274	intergenic	0.049	7	9	15	0	0	1
20:22189939:A:T	rs804601	20	22189939	T	A	0.4871	NA	0.790761	rs55833732	339	.	RP5-1097P24.1	11252	intergenic	5.601	6	9	15	0	1	1
20:22190210:C:T	rs1090291	20	22190210	T	C	0.4871	NA	0.790761	rs55833732	339	.	RP5-1097P24.1	10981	intergenic	2.375	7	9	15	0	0	1
20:22190421:C:T	rs6137581	20	22190421	C	T	0.3787	NA	0.739911	rs55833732	339	.	RP5-1097P24.1	10770	intergenic	0.032	7	9	15	0	1	1
20:22190672:A:G	rs804602	20	22190672	G	A	0.4871	NA	0.790761	rs55833732	339	.	RP5-1097P24.1	10519	intergenic	1.504	6	14	15	0	1	1
20:22190939:A:G	rs804604	20	22190939	A	G	0.4871	NA	0.790761	rs55833732	339	.	RP5-1097P24.1	10252	intergenic	5.31	7	14	15	0	1	1
20:22191121:T:TTA	rs201726291	20	22191121	TTA	T	0.3767	NA	0.735841	rs55833732	339	.	RP5-1097P24.1	10070	intergenic	4.17	NA	14	15	0	0	1
20:22191122:T:TA	rs76621491	20	22191122	TA	T	0.4841	NA	0.788732	rs55833732	339	.	RP5-1097P24.1	10069	intergenic	4.352	NA	14	15	0	0	1
20:22191825:G:T	rs12329414	20	22191825	G	T	0.3787	4.0414e-08	0.739911	rs55833732	339	.	RP5-1097P24.1	9366	intergenic	7.452	7	9	15	0	0	1
20:22192057:C:T	rs804605	20	22192057	T	C	0.4871	NA	0.790761	rs55833732	339	.	RP5-1097P24.1	9134	intergenic	3.425	7	9	15	0	1	1
20:22193192:A:G	rs6132492	20	22193192	G	A	0.4871	NA	0.790761	rs55833732	339	.	RP5-1097P24.1	7999	intergenic	0.667	7	9	15	0	1	1
20:22193523:A:G	rs961157	20	22193523	A	G	0.5	NA	0.739792	rs55833732	339	.	RP5-1097P24.1	7668	intergenic	3.716	NA	9	15	0	1	1
20:22194390:T:TCTCAGC	rs11467994	20	22194390	T	TCTCAGC	0.499	NA	0.736489	rs55833732	339	.	RP5-1097P24.1	6801	intergenic	2.556	NA	7	15	0	1	1
20:22194475:C:T	rs804609	20	22194475	T	C	0.499	NA	0.736489	rs55833732	339	.	RP5-1097P24.1	6716	intergenic	0.268	7	5	15	0	1	1
20:22195065:C:T	rs6113583	20	22195065	T	C	0.3668	1.99871e-08	0.70501	rs55833732	339	.	RP5-1097P24.1	6126	intergenic	6.857	4	5	15	0	0	1
20:22196023:C:G	rs1159466	20	22196023	G	C	0.4423	NA	0.935429	rs55833732	339	.	RP5-1097P24.1	5168	intergenic	0.829	6	5	15	0	0	1
20:22196420:C:G	rs6082642	20	22196420	C	G	0.499	NA	0.729277	rs55833732	339	.	RP5-1097P24.1	4771	intergenic	0.028	7	5	15	0	1	1
20:22197211:A:G	rs6137582	20	22197211	A	G	0.3668	1.44445e-08	0.70501	rs55833732	339	.	RP5-1097P24.1	3980	intergenic	4.582	7	1	15	0	0	1
20:22197686:A:T	rs2876633	20	22197686	T	A	0.3668	NA	0.70501	rs55833732	339	.	RP5-1097P24.1	3505	intergenic	0.578	5	2	15	0	0	1
20:22198138:A:G	rs804612	20	22198138	G	A	0.4702	NA	0.693843	rs200366	339	.	RP5-1097P24.1	3053	intergenic	3.97	7	7	15	0	0	1
20:22199503:C:T	rs742655	20	22199503	T	C	0.4702	NA	0.693843	rs200366	339	.	RP5-1097P24.1	1688	intergenic	2.726	5	5	15	0	0	1
20:22200414:A:G	rs804614	20	22200414	A	G	0.4702	NA	0.693843	rs200366	339	.	RP5-1097P24.1	777	upstream	12.71	6	5	15	0	0	1
20:22201175:C:T	rs804615	20	22201175	T	C	0.4702	NA	0.693843	rs200366	339	.	RP5-1097P24.1	16	upstream	0.225	7	1	15	0	0	1
20:22201839:C:T	rs804616	20	22201839	C	T	0.4702	NA	0.693843	rs200366	339	.	RP5-1097P24.1	0	ncRNA_intronic	0.194	6	5	15	0	0	1
20:22203176:A:C	rs709005	20	22203176	A	C	0.4712	NA	0.68509	rs200366	339	.	RP5-1097P24.1	0	ncRNA_intronic	0.854	NA	5	15	0	0	1
20:22203480:G:T	rs804617	20	22203480	G	T	0.4692	NA	0.690255	rs200366	339	.	RP5-1097P24.1	0	ncRNA_intronic	0.178	7	5	15	0	0	1
20:22203740:C:T	rs709006	20	22203740	T	C	0.4702	NA	0.693843	rs200366	339	.	RP5-1097P24.1	0	ncRNA_exonic	0.777	6	5	15	0	0	1
20:22203787:A:G	rs709007	20	22203787	A	G	0.4702	2.76693e-07	0.693843	rs200366	339	.	RP5-1097P24.1	0	ncRNA_exonic	8.209	6	5	15	0	0	1
20:22204465:A:G	rs804618	20	22204465	G	A	0.4702	NA	0.693843	rs200366	339	.	RP5-1097P24.1	543	downstream	2.654	5	5	15	0	0	1
20:22205542:G:GT	rs11290433	20	22205542	GT	G	0.3857	NA	0.650799	rs55833732	339	.	RP5-1097P24.1	1620	intergenic	1.129	NA	5	15	0	0	1
20:22206969:C:T	rs1090292	20	22206969	C	T	0.4702	3.02191e-07	0.693843	rs200366	339	.	RP5-1097P24.1	3047	intergenic	0.677	7	7	15	0	0	1
20:22207156:A:G	rs1090293	20	22207156	G	A	0.4702	3.16028e-07	0.693843	rs200366	339	.	RP5-1097P24.1	3234	intergenic	1.025	7	7	15	0	0	1
20:22207765:G:T	rs6113585	20	22207765	T	G	0.3658	7.7294e-09	0.703139	rs55833732	339	.	RP5-1097P24.1	3843	intergenic	0.954	3a	2	15	0	0	1
20:22209538:A:G	rs4815098	20	22209538	G	A	0.3658	1.2381e-08	0.703139	rs55833732	339	.	RP5-1097P24.1	5616	intergenic	0.045	6	5	15	0	0	1
20:22211414:G:T	rs1415801	20	22211414	T	G	0.3668	1.10103e-08	0.711412	rs55833732	339	.	RP5-1097P24.1	7492	intergenic	3.856	6	5	15	0	0	1
20:22212575:G:GA	rs34054887	20	22212575	GA	G	0.4622	NA	0.712375	rs200366	339	.	RP5-1097P24.1	8653	intergenic	0.573	NA	2	15	0	0	1
20:22212754:A:G	rs4815099	20	22212754	A	G	0.3678	1.08899e-08	0.706898	rs55833732	339	.	RP5-1097P24.1	8832	intergenic	1.084	7	2	15	0	0	1
20:22212946:C:T	rs12625314	20	22212946	C	T	0.3678	2.32594e-08	0.706898	rs55833732	339	.	RP5-1097P24.1	9024	intergenic	0.23	6	2	15	0	0	1
20:22212962:C:T	rs12625315	20	22212962	C	T	0.3678	1.97526e-08	0.706898	rs55833732	339	.	RP5-1097P24.1	9040	intergenic	0.261	7	2	15	0	0	1
20:22213340:A:T	rs62202797	20	22213340	T	A	0.3658	NA	0.710104	rs4815101	339	.	RP5-1097P24.1	9418	intergenic	1.879	3a	2	15	0	0	1
20:22214821:C:T	rs1337906	20	22214821	C	T	0.3608	4.87844e-09	0.741101	rs4815101	339	.	RP5-1097P24.1	10899	intergenic	10.64	7	5	15	0	0	1
20:22214901:A:G	rs1337907	20	22214901	G	A	0.3588	4.48508e-08	0.731763	rs4815101	339	.	RP5-1097P24.1	10979	intergenic	1.089	7	5	15	0	0	1
20:22219361:A:AG	rs11481059	20	22219361	A	AG	0.3767	NA	0.787736	rs4815101	339	.	RP5-1097P24.1	15439	intergenic	1.281	NA	9	15	0	0	1
20:22220596:G:T	rs28657921	20	22220596	T	G	0.3439	1.60486e-09	0.896343	rs4815101	339	.	RP5-1097P24.1	16674	intergenic	0.041	7	5	15	0	0	1
20:22223640:A:G	rs6106481	20	22223640	A	G	0.341	7.98757e-10	0.884391	rs4815101	339	.	RP5-1097P24.1	19718	intergenic	2.568	7	7	15	0	0	1
20:22227214:A:C	rs62202800	20	22227214	C	A	0.3439	5.65796e-10	0.896343	rs4815101	339	.	RP5-1097P24.1	23292	intergenic	0.413	7	5	15	0	0	1
20:22229505:A:G	rs6113592	20	22229505	A	G	0.3767	7.88804e-09	0.787736	rs4815101	339	.	RP5-828K20.1	23184	intergenic	1.722	7	5	15	0	0	1
20:22234736:C:T	rs804684	20	22234736	T	C	0.4195	3.67096e-08	0.725475	rs200366	339	.	RP5-828K20.1	17953	intergenic	4.062	6	9	15	0	0	1
20:22236781:A:G	rs7266764	20	22236781	G	A	0.3449	NA	0.892092	rs4815101	339	.	RP5-828K20.1	15908	intergenic	5.885	6	9	15	0	0	1
20:22239448:A:C	rs6047978	20	22239448	A	C	0.3777	7.42795e-09	0.784165	rs4815101	339	.	RP5-828K20.1	13241	intergenic	5.536	7	9	15	0	0	1
20:22241466:A:T	rs1337908	20	22241466	T	A	0.3429	NA	0.900131	rs4815101	339	.	RP5-828K20.1	11223	intergenic	18.02	5	7	15	0	0	1
20:22242336:A:G	rs804688	20	22242336	G	A	0.4195	1.06306e-08	0.725475	rs200366	339	.	RP5-828K20.1	10353	intergenic	16.08	7	7	15	0	0	1
20:22242904:A:G	rs62202801	20	22242904	G	A	0.3449	3.61465e-10	0.907909	rs4815101	339	.	RP5-828K20.1	9785	intergenic	1.982	5	5	15	0	0	1
20:22245008:G:T	rs1415802	20	22245008	T	G	0.3767	3.55622e-09	0.795114	rs4815101	339	.	RP5-828K20.1	7681	intergenic	0.616	7	5	15	0	0	1
20:22245867:G:T	rs10485630	20	22245867	T	G	0.3767	5.15524e-09	0.795114	rs4815101	339	.	RP5-828K20.1	6822	intergenic	1.394	5	5	15	0	0	1
20:22246450:G:T	rs6047982	20	22246450	T	G	0.3777	3.41788e-09	0.791535	rs4815101	339	.	RP5-828K20.1	6239	intergenic	2.909	6	5	15	0	0	1
20:22250323:A:G	rs62202802	20	22250323	G	A	0.3469	1.62318e-10	0.982901	rs4815101	339	.	RP5-828K20.1	2366	intergenic	2.129	6	5	15	0	0	1
20:22252275:C:T	rs6113604	20	22252275	C	T	0.3479	4.06644e-10	0.987128	rs4815101	339	.	RP5-828K20.1	414	downstream	0.717	6	7	15	0	0	1
20:22253223:A:G	rs59836638	20	22253223	G	A	0.3479	1.42409e-10	0.987128	rs4815101	339	.	RP5-828K20.1	0	ncRNA_exonic	1.262	7	9	15	0	0	1
20:22254620:G:T	rs200363	20	22254620	T	G	0.4583	5.1219e-09	0.921232	rs200366	339	.	RP5-828K20.1	527	upstream	0.937	6	9	15	0	0	1
20:22255000:C:G	rs4815101	20	22255000	C	G	0.3509	1.30384e-10	1	rs4815101	339	.	RP5-828K20.1	907	upstream	2.197	5	7	15	0	0	1
20:22255173:G:T	rs4815102	20	22255173	G	T	0.3479	2.1935e-10	0.987128	rs4815101	339	.	RP5-828K20.1	1080	intergenic	0.293	5	7	15	0	0	1
20:22256270:C:T	rs6113607	20	22256270	T	C	0.3489	NA	0.982845	rs4815101	339	.	RP5-828K20.1	2177	intergenic	6.564	7	7	15	0	0	1
20:22257854:A:G	rs200361	20	22257854	A	G	0.4583	6.1709e-09	0.921232	rs200366	339	.	RP5-828K20.2	3011	intergenic	1.478	6	5	15	0	0	1
20:22258301:C:T	rs6113608	20	22258301	T	C	0.3479	3.04939e-10	0.987128	rs4815101	339	.	RP5-828K20.2	2564	intergenic	1.216	5	5	15	0	0	1
20:22258573:A:G	rs200358	20	22258573	A	G	0.4583	NA	0.921232	rs200366	339	.	RP5-828K20.2	2292	intergenic	7.154	7	5	15	0	0	1
20:22258784:A:T	rs6113610	20	22258784	T	A	0.3479	2.43627e-10	0.987128	rs4815101	339	.	RP5-828K20.2	2081	intergenic	2.195	7	5	15	0	0	1
20:22258937:C:T	rs183890	20	22258937	C	T	0.4583	5.95528e-09	0.921232	rs200366	339	.	RP5-828K20.2	1928	intergenic	1.179	NA	5	15	0	0	1
20:22258970:A:G	rs8114448	20	22258970	G	A	0.3479	2.54629e-10	0.987128	rs4815101	339	.	RP5-828K20.2	1895	intergenic	1.461	6	5	15	0	0	1
20:22260141:A:AAAACCCT	rs5840951	20	22260141	A	AAAACCCT	0.3479	NA	0.987128	rs4815101	339	.	RP5-828K20.2	724	downstream	1.935	NA	7	15	0	0	1
20:22260551:A:G	rs200366	20	22260551	A	G	0.4801	1.55743e-10	1	rs200366	339	.	RP5-828K20.2	314	downstream	3.67	5	7	15	0	0	1
20:22260893:C:T	rs6106493	20	22260893	C	T	0.3479	2.35655e-10	0.987128	rs4815101	339	.	RP5-828K20.2	0	ncRNA_exonic	0.706	6	7	15	0	0	1
20:22262264:G:T	rs1569781	20	22262264	G	T	0.3479	2.39172e-10	0.987128	rs4815101	339	.	RP5-828K20.2	0	ncRNA_intronic	0.691	6	7	15	0	0	1
20:22262427:C:G	rs1569782	20	22262427	C	G	0.3489	NA	0.982845	rs4815101	339	.	RP5-828K20.2	0	ncRNA_intronic	0.781	5	7	15	0	0	1
20:22262786:A:T	rs182121	20	22262786	T	A	0.4592	NA	0.9247	rs200366	339	.	RP5-828K20.2	0	ncRNA_intronic	1.333	5	7	15	0	0	1
20:22263040:C:T	rs191836	20	22263040	T	C	0.4592	5.94727e-09	0.9247	rs200366	339	.	RP5-828K20.2	0	ncRNA_exonic	5.343	6	7	15	0	0	1
20:22263132:A:G	rs2295099	20	22263132	G	A	0.3479	2.69956e-10	0.987128	rs4815101	339	.	RP5-828K20.2	0	ncRNA_intronic	10.18	7	7	15	0	0	1
20:22263293:A:G	rs62202815	20	22263293	A	G	0.3479	1.97649e-10	0.987128	rs4815101	339	.	RP5-828K20.2	0	ncRNA_exonic	1.713	7	7	15	0	0	1
20:22265098:A:C	rs200369	20	22265098	A	C	0.4215	1.58888e-09	0.788109	rs200366	339	.	RP5-828K20.2	1787	intergenic	3.707	7	9	15	0	0	1
20:22267058:C:T	rs1028444	20	22267058	T	C	0.3847	4.13138e-10	0.836382	rs4815101	339	.	RP5-828K20.2	3747	intergenic	0.497	7	9	15	0	0	1
20:22267094:A:G	rs1028445	20	22267094	G	A	0.3847	1.86358e-10	0.836382	rs4815101	339	.	RP5-828K20.2	3783	intergenic	0.225	5	9	15	0	0	1
20:22268484:C:T	rs6047999	20	22268484	T	C	0.3847	3.30298e-10	0.836382	rs4815101	339	.	RP5-828K20.2	5173	intergenic	0.588	6	9	15	0	0	1
20:22271089:A:G	rs1832371	20	22271089	G	A	0.3847	3.12665e-10	0.836382	rs4815101	339	.	RP5-828K20.2	7778	intergenic	0.888	7	7	15	0	0	1
20:22271180:C:CT	rs139354005	20	22271180	CT	C	0.3847	NA	0.836382	rs4815101	339	.	RP5-828K20.2	7869	intergenic	0.228	NA	7	15	0	0	1
20:22272805:C:CT	rs140924439	20	22272805	CT	C	0.3847	NA	0.836382	rs4815101	339	.	RP5-828K20.2	9494	intergenic	5.665	NA	5	15	0	0	1
20:22273315:A:ACTGAAGTATTGGAT	rs67306944	20	22273315	ACTGAAGTATTGGAT	A	0.4195	NA	0.775821	rs200366	339	.	RP5-828K20.2	10004	intergenic	2.616	NA	5	15	0	0	1
20:22273720:G:T	rs62202817	20	22273720	G	T	0.3857	2.86789e-10	0.833518	rs4815101	339	.	RP5-828K20.2	10409	intergenic	1.652	6	5	15	0	0	1
20:22274859:A:T	rs183216	20	22274859	T	A	0.4205	NA	0.778838	rs200366	339	.	RP5-828K20.2	11548	intergenic	2.155	6	5	15	0	0	1
20:22274930:C:T	rs980970	20	22274930	C	T	0.3847	3.87357e-10	0.836382	rs4815101	339	.	RP5-828K20.2	11619	intergenic	9.107	6	5	15	0	0	1
20:22275649:G:T	rs199780	20	22275649	T	G	0.4205	1.70194e-09	0.778838	rs200366	339	.	RP5-828K20.2	12338	intergenic	1.228	6	5	15	0	0	1
20:22276299:C:T	rs4813451	20	22276299	C	T	0.3847	3.26566e-10	0.836382	rs4815101	339	.	RP5-828K20.2	12988	intergenic	1.386	5	5	15	0	0	1
20:22276485:C:G	rs199781	20	22276485	G	C	0.4195	NA	0.776465	rs200366	339	.	RP5-828K20.2	13174	intergenic	0.742	5	5	15	0	0	1
20:22276813:G:T	rs4813452	20	22276813	T	G	0.3857	2.86962e-10	0.833518	rs4815101	339	.	RP5-828K20.2	13502	intergenic	6.068	3a	7	15	0	0	1
20:22277099:C:T	rs1035986	20	22277099	T	C	0.3857	1.88594e-10	0.833518	rs4815101	339	.	RP5-828K20.2	13788	intergenic	1.995	4	7	15	0	0	1
20:22277381:A:AT	rs5840953	20	22277381	AT	A	0.3867	NA	0.829224	rs4815101	339	.	RP5-828K20.2	14070	intergenic	0.873	NA	7	15	0	0	1
20:22277868:A:G	rs1035987	20	22277868	A	G	0.3857	2.74806e-10	0.832795	rs4815101	339	.	RP5-828K20.2	14557	intergenic	1.388	4	7	15	0	0	1
20:22278295:A:C	rs11087375	20	22278295	A	C	0.3837	NA	0.664032	rs200366	339	.	RP5-828K20.2	14984	intergenic	2.749	5	7	15	0	0	1
20:22279316:C:T	rs6113619	20	22279316	C	T	0.3847	NA	0.836382	rs4815101	339	.	RP5-828K20.2	16005	intergenic	0.637	7	9	15	0	0	1
20:22279878:G:T	rs62202818	20	22279878	T	G	0.3857	NA	0.833518	rs4815101	339	.	RP5-828K20.2	16567	intergenic	5.093	7	9	15	0	0	1
20:22280069:A:C	rs199786	20	22280069	C	A	0.4195	1.08197e-09	0.776465	rs200366	339	.	RP5-828K20.2	16758	intergenic	5.111	6	9	15	0	0	1
20:22280350:C:G	rs6113620	20	22280350	C	G	0.3847	NA	0.836382	rs4815101	339	.	RP5-828K20.2	17039	intergenic	0.351	7	9	15	0	0	1
20:22280603:C:T	rs6113622	20	22280603	T	C	0.3847	4.32426e-10	0.836382	rs4815101	339	.	RP5-828K20.2	17292	intergenic	1.546	6	9	15	0	0	1
20:22281873:C:T	rs17192817	20	22281873	T	C	0.3857	2.73242e-10	0.833518	rs4815101	339	.	RP5-828K20.2	18562	intergenic	0.292	6	9	15	0	0	1
20:22281954:C:T	rs17192831	20	22281954	C	T	0.3847	3.26106e-10	0.836382	rs4815101	339	.	RP5-828K20.2	18643	intergenic	0.71	7	9	15	0	0	1
20:22282355:C:T	rs172036	20	22282355	T	C	0.4195	1.23978e-09	0.775821	rs200366	339	.	RP5-828K20.2	19044	intergenic	0.888	5	9	15	0	0	1
20:22282787:C:T	rs183217	20	22282787	C	T	0.4195	7.67121e-10	0.775821	rs200366	339	.	RP5-828K20.2	19476	intergenic	3.583	5	9	15	0	0	1
20:22283238:C:T	rs62202820	20	22283238	C	T	0.3847	2.86441e-10	0.836382	rs4815101	339	.	RP5-828K20.2	19927	intergenic	0.056	7	9	15	0	0	1
20:22283850:A:C	rs2180687	20	22283850	C	A	0.3867	1.89425e-10	0.830706	rs4815101	339	.	RP5-828K20.2	20539	intergenic	1.089	6	9	15	0	0	1
20:22283878:C:T	rs199790	20	22283878	C	T	0.4185	8.09425e-10	0.773457	rs200366	339	.	RP5-828K20.2	20567	intergenic	0.011	7	9	15	0	0	1
20:22284321:C:T	rs199791	20	22284321	T	C	0.4235	6.51431e-10	0.754992	rs200366	339	.	RP5-828K20.2	21010	intergenic	4.844	4	9	15	0	0	1
20:22284559:A:T	rs4813453	20	22284559	T	A	0.3857	NA	0.833518	rs4815101	339	.	RP5-828K20.2	21248	intergenic	3.02	5	9	15	0	0	1
20:22284723:C:T	rs4813454	20	22284723	C	T	0.3847	2.59565e-10	0.836382	rs4815101	339	.	RP5-828K20.2	21412	intergenic	0.582	6	9	15	0	0	1
20:22286430:A:G	rs6113624	20	22286430	G	A	0.3847	NA	0.836382	rs4815101	339	.	RP5-828K20.2	23119	intergenic	0.482	6	7	15	0	0	1
20:22287303:A:G	rs199793	20	22287303	G	A	0.4225	1.44027e-09	0.769966	rs200366	339	.	RP5-828K20.2	23992	intergenic	0.446	5	5	15	0	0	1
20:22288388:A:T	rs62202846	20	22288388	A	T	0.3857	NA	0.833518	rs4815101	339	.	RP5-828K20.2	25077	intergenic	7.253	5	7	15	0	0	1
20:22288968:G:T	rs185637	20	22288968	G	T	0.4205	1.16309e-09	0.772016	rs200366	339	.	RP5-828K20.2	25657	intergenic	0.297	7	9	15	0	0	1
20:22290780:A:G	rs8124887	20	22290780	G	A	0.3847	7.78521e-10	0.829272	rs4815101	339	.	RP5-828K20.2	27469	intergenic	2.867	7	9	15	0	0	1
20:22291139:A:G	rs1884903	20	22291139	A	G	0.4563	7.77649e-10	0.664338	rs200366	339	.	RP5-828K20.2	27828	intergenic	0.33	6	9	15	0	0	1
20:22291219:A:C	rs4815103	20	22291219	C	A	0.3847	8.84877e-10	0.829272	rs4815101	339	.	RP5-828K20.2	27908	intergenic	0.676	7	9	15	0	0	1
20:22291932:C:T	rs199796	20	22291932	C	T	0.4225	3.30908e-09	0.777438	rs200366	339	.	RP5-828K20.2	28621	intergenic	0.398	6	13	15	0	0	1
20:22297047:A:G	rs4564856	20	22297047	A	G	0.4742	5.75014e-08	0.830476	rs199797	339	.	RP5-1004I9.2	27283	intergenic	0.256	7	9	15	0	1	1
20:22298434:A:T	rs7274905	20	22298434	T	A	0.4751	NA	0.834475	rs199797	339	.	RP5-1004I9.2	25896	intergenic	1.885	7	9	15	0	1	1
20:22298447:G:GA	rs144112427	20	22298447	GA	G	0.3082	NA	0.800799	rs4815101	339	.	RP5-1004I9.2	25883	intergenic	0.996	NA	9	15	0	0	1
20:22298782:C:T	rs199797	20	22298782	C	T	0.4324	1.06312e-08	1	rs199797	339	.	RP5-1004I9.2	25548	intergenic	4.305	7	9	15	0	0	1
20:22298998:A:G	rs199798	20	22298998	G	A	0.4751	5.45417e-08	0.834475	rs199797	339	.	RP5-1004I9.2	25332	intergenic	0.433	7	9	15	0	1	1
20:22299058:C:T	rs199799	20	22299058	C	T	0.4314	1.60644e-08	0.996053	rs199797	339	.	RP5-1004I9.2	25272	intergenic	0.303	6	9	15	0	0	1
20:22299125:A:G	rs927169	20	22299125	G	A	0.4751	4.23625e-08	0.834475	rs199797	339	.	RP5-1004I9.2	25205	intergenic	0.086	7	9	15	0	1	1
20:22299871:A:G	rs199800	20	22299871	G	A	0.4314	1.51877e-08	0.988195	rs199797	339	.	RP5-1004I9.2	24459	intergenic	5.136	6	9	15	0	0	1
20:22300035:A:G	rs6082669	20	22300035	G	A	0.4751	6.7828e-08	0.834475	rs199797	339	.	RP5-1004I9.2	24295	intergenic	1.327	7	13	15	0	1	1
20:22300304:A:G	rs169230	20	22300304	G	A	0.3529	8.47714e-08	0.655173	rs4815101	339	.	RP5-1004I9.2	24026	intergenic	0.161	7	7	15	0	0	1
20:22300874:A:AC	rs11087376	20	22300874	AC	A	0.3091	NA	0.804053	rs4815101	339	.	RP5-1004I9.2	23456	intergenic	0.184	NA	2	15	0	0	1
20:22302296:A:G	rs2424430	20	22302296	A	G	0.3091	6.99468e-09	0.804053	rs4815101	339	.	RP5-1004I9.2	22034	intergenic	0.481	6	7	15	0	0	1
20:22302416:A:G	rs2424431	20	22302416	A	G	0.3091	6.01472e-09	0.804053	rs4815101	339	.	RP5-1004I9.2	21914	intergenic	1.046	6	7	15	0	0	1
20:22302481:C:T	rs2424432	20	22302481	C	T	0.3091	4.83394e-09	0.804053	rs4815101	339	.	RP5-1004I9.2	21849	intergenic	2.743	6	7	15	0	0	1
20:22303116:G:GT	rs5840955	20	22303116	G	GT	0.4314	NA	0.940914	rs199797	339	.	RP5-1004I9.2	21214	intergenic	0.708	NA	13	15	0	0	1
20:22303261:A:G	rs2424433	20	22303261	A	G	0.3091	6.97295e-09	0.804053	rs4815101	339	.	RP5-1004I9.2	21069	intergenic	3.015	5	13	15	0	0	1
20:22303404:A:G	rs6075900	20	22303404	G	A	0.4761	7.93354e-08	0.838517	rs199797	339	.	RP5-1004I9.2	20926	intergenic	0.286	5	13	15	0	1	1
20:22304130:C:T	rs2208302	20	22304130	C	T	0.4771	6.20173e-08	0.843125	rs199797	339	.	RP5-1004I9.2	20200	intergenic	21.3	6	13	15	0	1	1
20:22304690:C:G	rs391668	20	22304690	G	C	0.3101	6.82499e-09	0.799941	rs4815101	339	.	RP5-1004I9.2	19640	intergenic	0.124	6	13	14	0	0	1
20:22304851:C:T	rs431904	20	22304851	C	T	0.3101	6.10848e-09	0.799941	rs4815101	339	.	RP5-1004I9.2	19479	intergenic	1.105	6	13	14	0	0	1
20:22305648:C:T	rs6106498	20	22305648	C	T	0.3091	5.82755e-09	0.7967	rs4815101	339	.	RP5-1004I9.2	18682	intergenic	8.514	7	13	14	0	0	1
20:22305772:C:T	rs1429452	20	22305772	C	T	0.4821	6.65876e-08	0.813651	rs199797	339	.	RP5-1004I9.2	18558	intergenic	0.03	NA	13	14	0	1	1
20:22305785:A:T	rs6113632	20	22305785	A	T	0.3091	7.73733e-09	0.7967	rs4815101	339	.	RP5-1004I9.2	18545	intergenic	3.126	5	13	14	0	0	1
20:22305823:A:C	rs6113633	20	22305823	A	C	0.3091	8.08324e-09	0.7967	rs4815101	339	.	RP5-1004I9.2	18507	intergenic	2.072	5	13	14	0	0	1
20:22306243:C:G	rs1570043	20	22306243	G	C	0.2833	5.25255e-08	0.668656	rs4815101	339	.	RP5-1004I9.2	18087	intergenic	1.002	7	13	14	0	0	1
20:22310515:C:T	rs6515229	20	22310515	T	C	0.3519	2.40423e-08	0.668721	rs199815	339	.	RP5-1004I9.2	13815	intergenic	0.016	7	5	14	0	0	1
20:22310689:G:T	rs55640000	20	22310689	T	G	0.3519	2.20022e-08	0.668721	rs199815	339	.	RP5-1004I9.2	13641	intergenic	2.44	6	5	14	0	0	1
20:22311523:C:T	rs4815108	20	22311523	T	C	0.3519	5.25528e-08	0.668721	rs199815	339	.	RP5-1004I9.2	12807	intergenic	3.985	6	5	14	0	0	1
20:22311557:C:T	rs7265325	20	22311557	C	T	0.3519	5.79337e-08	0.668721	rs199815	339	.	RP5-1004I9.2	12773	intergenic	0.458	7	5	14	0	0	1
20:22311608:C:T	rs6048027	20	22311608	T	C	0.3519	5.16881e-08	0.668721	rs199815	339	.	RP5-1004I9.2	12722	intergenic	0.353	7	5	14	0	0	1
20:22311779:A:G	rs6113640	20	22311779	A	G	0.3519	5.13414e-08	0.668721	rs199815	339	.	RP5-1004I9.2	12551	intergenic	0.831	7	5	14	0	0	1
20:22312163:A:T	rs6048028	20	22312163	A	T	0.3519	NA	0.668721	rs199815	339	.	RP5-1004I9.2	12167	intergenic	1.663	7	5	14	0	0	1
20:22312200:C:G	rs6048029	20	22312200	G	C	0.3519	NA	0.668721	rs199815	339	.	RP5-1004I9.2	12130	intergenic	0.595	7	5	14	0	0	1
20:22312246:C:G	rs6048030	20	22312246	G	C	0.3519	NA	0.668721	rs199815	339	.	RP5-1004I9.2	12084	intergenic	2.598	7	5	14	0	0	1
20:22317310:A:T	rs175325	20	22317310	A	T	0.4016	NA	0.903185	rs199815	339	.	RP5-1004I9.2	7020	intergenic	4.77	7	5	14	0	0	1
20:22319819:A:AT	rs11484291	20	22319819	AT	A	0.3837	NA	0.991593	rs199815	339	.	RP5-1004I9.2	4511	intergenic	5.405	NA	5	14	0	0	1
20:22320465:C:T	rs6075903	20	22320465	T	C	0.328	2.81977e-06	0.800014	rs199815	339	.	RP5-1004I9.2	3865	intergenic	2.744	5	5	14	0	0	1
20:22320599:C:T	rs199815	20	22320599	C	T	0.3817	1.23719e-09	1	rs199815	339	.	RP5-1004I9.2	3731	intergenic	6.34	6	5	14	0	0	1
20:22322223:C:T	rs127929	20	22322223	C	T	0.3131	1.47596e-07	0.694653	rs199815	339	.	RP5-1004I9.2	2107	intergenic	0.537	4	2	14	0	0	1
20:22322804:C:T	rs199819	20	22322804	T	C	0.3131	9.83543e-08	0.694653	rs199815	339	.	RP5-1004I9.2	1526	intergenic	0.41	6	5	14	0	0	1
20:22323858:A:C	rs199823	20	22323858	C	A	0.3131	8.17582e-08	0.694653	rs199815	339	.	RP5-1004I9.2	472	downstream	1.789	7	5	15	0	0	1
20:22324847:C:G	rs12480475	20	22324847	C	G	0.2922	1.38198e-06	0.664166	rs199815	339	.	RP5-1004I9.2	278	upstream	0.459	5	5	15	0	0	1
20:22326072:A:G	rs1884904	20	22326072	A	G	0.334	2.82097e-05	0.600709	rs199815	339	.	RP5-1004I9.2	1503	intergenic	1.523	5	5	15	0	0	1
20:44537697:A:G	rs3091649	20	44537697	G	A	0.4513	8.94868e-09	0.909277	rs3092073	340	.	PLTP	0	intronic	4.522	5	4	5	1	1	1
20:44539492:C:G	rs441346	20	44539492	C	G	0.4503	NA	0.913374	rs3092073	340	.	PLTP	0	intronic	6.417	1b	1	1	1	1	1
20:44540178:A:G	rs394643	20	44540178	A	G	0.4473	1.75967e-09	0.932754	rs3092073	340	.	PLTP	0	UTR5	7.541	1b	1	2	1	1	1
20:44552844:A:AT	rs74176835	20	44552844	AT	A	0.4493	NA	0.615218	rs3092073	340	.	PCIF1	10422	intergenic	3.495	NA	5	15	0	1	1
20:44564030:C:G	rs56324610	20	44564030	G	C	0.3539	3.81385e-08	0.658934	rs3092073	340	.	PCIF1	0	intronic	7.383	2b	1	1	1	1	1
20:44564682:A:G	rs3848715	20	44564682	G	A	0.4911	3.70789e-08	0.788447	rs3092073	340	.	PCIF1	0	intronic	2.744	1b	1	2	1	1	1
20:44570763:C:T	rs6017713	20	44570763	C	T	0.4911	NA	0.788447	rs3092073	340	.	PCIF1	0	intronic	2.95	7	4	4	1	1	1
20:44571220:C:T	rs6073967	20	44571220	C	T	0.3529	6.06162e-08	0.656011	rs3092073	340	.	PCIF1	0	intronic	9.812	6	4	4	1	1	1
20:44579750:C:T	rs3859611	20	44579750	C	T	0.4324	3.42618e-07	0.60344	rs3092073	340	.	ZNF335	0	intronic	4.05	5	4	4	1	1	1
20:44585793:A:G	rs13040315	20	44585793	A	G	0.4314	2.438e-07	0.600803	rs3092073	340	.	ZNF335	0	intronic	0.335	7	4	4	1	1	1
20:44587186:C:T	rs34293711	20	44587186	C	T	0.4324	2.14843e-07	0.60344	rs3092073	340	.	ZNF335	0	intronic	0.696	5	4	4	1	1	1
20:44588766:A:AG	rs59602820	20	44588766	AG	A	0.3529	NA	0.656011	rs3092073	340	.	ZNF335	0	intronic	0.429	NA	4	4	1	1	1
20:44591089:C:G	rs3893276	20	44591089	G	C	0.3529	2.24957e-08	0.656011	rs3092073	340	.	ZNF335	0	intronic	2.622	7	3	4	1	1	1
20:44591458:G:T	rs59255088	20	44591458	T	G	0.4702	NA	0.730715	rs3092073	340	.	ZNF335	0	intronic	0.791	6	4	4	1	1	1
20:44594228:A:G	rs3746513	20	44594228	G	A	0.3549	3.14927e-08	0.660787	rs3092073	340	.	ZNF335	0	intronic	6.578	4	4	4	1	1	1
20:44594726:C:T	rs17448680	20	44594726	T	C	0.3549	2.92586e-08	0.660787	rs3092073	340	.	ZNF335	0	intronic	1.937	7	4	4	1	1	1
20:44595649:A:G	rs3092073	20	44595649	G	A	0.4543	2.92459e-11	1	rs3092073	340	.	ZNF335	0	intronic	2.324	7	4	4	1	1	1
20:44597958:A:AG	rs60279086	20	44597958	AG	A	0.3539	NA	0.658934	rs3092073	340	.	ZNF335	0	intronic	6.995	NA	2	4	1	1	1
20:44598670:C:T	rs8123864	20	44598670	T	C	0.3549	2.50817e-08	0.660787	rs3092073	340	.	ZNF335	0	intronic	12.76	4	1	2	1	1	1
20:44604163:T:TA	rs141664727	20	44604163	TA	T	0.3519	NA	0.624497	rs3092073	340	.	FTLP1	0	ncRNA_intronic	0.108	NA	5	15	1	1	1
20:44680412:C:T	rs3746522	20	44680412	C	T	0.2197	4.22424e-09	1	rs3746522	340	.	SLC12A5	0	exonic	7.398	5	4	14	1	1	1
20:44680853:A:G	rs12624433	20	44680853	G	A	0.2565	5.57816e-12	0.700696	rs3746522	340	.	SLC12A5	0	intronic	4.235	2a	4	14	1	1	1
20:44688665:A:G	rs9074	20	44688665	G	A	0.2604	4.06082e-12	0.69968	rs6065926	340	.	SLC12A5	0	UTR3	21.5	5	4	5	1	1	1
20:44692598:C:T	rs13037326	20	44692598	C	T	0.2614	4.08955e-12	0.696811	rs6065926	340	.	NCOA5	0	intronic	7.527	3a	4	4	1	1	1
20:44702120:C:T	rs2425752	20	44702120	T	C	0.2604	3.65269e-12	0.69968	rs6065926	340	.	NCOA5	0	intronic	3.083	1d	4	5	1	1	1
20:44721656:C:T	rs4578918	20	44721656	T	C	0.2594	2.0928e-12	0.685245	rs6065926	340	.	NCOA5	3064	intergenic	1.536	3a	5	14	1	1	1
20:44724305:A:G	rs6131010	20	44724305	A	G	0.2604	2.00803e-12	0.69968	rs6065926	340	.	RPL13P2	3851	intergenic	3.299	6	13	14	1	1	1
20:44730245:A:G	rs6032660	20	44730245	G	A	0.2565	2.46597e-15	0.9822	rs6065926	340	.	RPL13P2	1429	intergenic	1.816	6	5	14	0	1	1
20:44732089:C:T	rs2024568	20	44732089	T	C	0.2575	1.53305e-15	0.988154	rs6065926	340	.	RPL13P2	3273	intergenic	0.149	6	5	14	0	1	1
20:44734310:C:T	rs6032662	20	44734310	C	T	0.2575	2.39572e-15	0.988154	rs6065926	340	.	RPL13P2	5494	intergenic	5.661	7	5	14	0	1	1
20:44735263:G:T	rs6032663	20	44735263	T	G	0.2575	7.39158e-15	0.988154	rs6065926	340	.	RPL13P2	6447	intergenic	0.524	7	5	14	0	1	1
20:44735854:A:G	rs6065926	20	44735854	A	G	0.2555	9.99125e-16	1	rs6065926	340	.	RPL13P2	7038	intergenic	18.98	1f	5	14	0	1	1
20:44736371:T:TA	rs5841620	20	44736371	T	TA	0.2575	NA	0.988154	rs6065926	340	.	RPL13P2	7555	intergenic	0.559	NA	5	14	0	1	1
20:44739419:A:T	rs6032664	20	44739419	A	T	0.2575	2.07698e-15	0.988154	rs6065926	340	.	CD40	7491	intergenic	5.712	6	2	14	1	1	1
20:44740196:C:T	rs6074022	20	44740196	C	T	0.2575	3.38486e-15	0.988154	rs6065926	340	.	CD40	6714	intergenic	6.771	1f	2	14	1	1	1
20:44742064:A:C	rs1569723	20	44742064	C	A	0.2575	1.51049e-15	0.988154	rs6065926	340	.	CD40	4846	intergenic	1.496	1f	5	14	1	1	1
20:44746982:C:T	rs1883832	20	44746982	T	C	0.2594	3.4243e-15	0.976468	rs6065926	340	.	CD40	0	UTR5	14.99	1f	1	1	1	1	1
20:44747947:G:T	rs4810485	20	44747947	T	G	0.2594	7.01068e-15	0.976468	rs6065926	340	.	CD40	0	intronic	1.457	1f	1	7	1	1	1
20:44749251:C:T	rs4239702	20	44749251	T	C	0.2873	3.21859e-12	0.815835	rs6065926	340	.	CD40	0	intronic	11.63	5	1	5	1	1	1
21:34279157:A:G	rs7282609	21	34279157	A	G	0.2982	1.90402e-08	0.941573	rs2898191	341	.	AP000282.2	6799	intergenic	1.989	5	13	15	0	1	0
21:34279201:A:T	rs12627339	21	34279201	A	T	0.3002	1.83991e-08	0.950401	rs2898191	341	.	AP000282.2	6755	intergenic	0.172	6	9	15	0	1	0
21:34279458:A:G	rs7283473	21	34279458	G	A	0.2982	1.77949e-08	0.941573	rs2898191	341	.	AP000282.2	6498	intergenic	1.755	6	9	15	0	1	0
21:34279645:G:T	rs6517119	21	34279645	G	T	0.2982	1.98402e-08	0.941573	rs2898191	341	.	AP000282.2	6311	intergenic	3.896	6	9	15	0	1	0
21:34281633:A:G	rs2834000	21	34281633	G	A	0.2982	1.91033e-08	0.941573	rs2898191	341	.	AP000282.2	4323	intergenic	0.518	3a	7	15	0	1	1
21:34281687:A:G	rs2834001	21	34281687	A	G	0.2982	1.66816e-08	0.941573	rs2898191	341	.	AP000282.2	4269	intergenic	0.065	3a	7	15	0	1	1
21:34283703:A:G	rs12627156	21	34283703	G	A	0.2982	1.76563e-08	0.941573	rs2898191	341	.	AP000282.2	2253	intergenic	0.34	6	5	15	0	1	1
21:34283750:C:T	rs12627247	21	34283750	T	C	0.2982	1.56963e-08	0.941573	rs2898191	341	.	AP000282.2	2206	intergenic	1.975	6	5	15	0	1	1
21:34284316:C:T	rs8133582	21	34284316	T	C	0.2972	NA	0.946318	rs2898191	341	.	AP000282.2	1640	intergenic	5.48	5	5	15	0	1	1
21:34284317:A:T	rs77133370	21	34284317	A	T	0.2982	NA	0.941573	rs2898191	341	.	AP000282.2	1639	intergenic	5.335	5	5	15	0	1	1
21:34284322:G:T	rs8133585	21	34284322	T	G	0.2972	NA	0.946318	rs2898191	341	.	AP000282.2	1634	intergenic	5.608	4	5	15	0	1	1
21:34284795:G:GA	rs60378968	21	34284795	GA	G	0.3012	NA	0.936714	rs2898191	341	.	AP000282.2	1161	intergenic	4.402	NA	5	15	0	1	1
21:34285096:A:T	rs7278291	21	34285096	T	A	0.2982	1.09688e-08	0.950626	rs2898191	341	.	AP000282.2	860	downstream	1.186	6	5	15	0	1	1
21:34285161:C:CATT	rs10606960	21	34285161	CATT	C	0.2982	NA	0.950626	rs2898191	341	.	AP000282.2	795	downstream	12.96	NA	5	15	0	1	1
21:34285956:C:T	rs1892657	21	34285956	C	T	0.2982	9.61319e-09	0.950626	rs2898191	341	.	AP000282.2	0	downstream	2.579	5	5	15	0	1	1
21:34286355:C:T	rs1892699	21	34286355	C	T	0.2982	9.48529e-09	0.950626	rs2898191	341	.	AP000282.2	0	ncRNA_exonic	0.066	7	7	15	0	1	1
21:34286447:GA:GAA	rs57637796	21	34286447	GA	GAA	0.2952	NA	0.901153	rs2898191	341	.	AP000282.2	0	NA	NA	NA	7	15	0	0	1
21:34286447:G:GA	rs11300635	21	34286447	GA	G	0.162	NA	0.901153	rs2898191	341	.	AP000282.2	0	ncRNA_intronic	0.943	NA	7	15	0	1	1
21:34286764:A:G	rs62216061	21	34286764	A	G	0.2982	NA	0.950626	rs2898191	341	.	AP000282.2	0	ncRNA_intronic	7.687	5	2	15	0	1	1
21:34287350:C:T	rs73365037	21	34287350	C	T	0.2256	NA	0.637903	rs2898191	341	.	AP000282.2	0	ncRNA_intronic	0.213	7	2	15	0	1	1
21:34287800:A:C	rs2834003	21	34287800	C	A	0.2982	NA	0.950626	rs2898191	341	.	AP000282.2	0	ncRNA_intronic	6.41	5	5	15	0	1	1
21:34288457:C:T	rs62216062	21	34288457	C	T	0.2972	9.41893e-09	0.946318	rs2898191	341	.	AP000282.2	0	ncRNA_intronic	1.718	5	5	15	0	1	1
21:34288495:A:C	rs2898190	21	34288495	C	A	0.2972	1.02924e-08	0.946318	rs2898191	341	.	AP000282.2	0	ncRNA_intronic	6.336	7	5	15	0	1	1
21:34288509:A:C	rs2898191	21	34288509	A	C	0.3091	9.0247e-09	1	rs2898191	341	.	AP000282.2	0	ncRNA_intronic	3.997	6	5	15	0	1	1
21:34289621:A:ACACT	rs10681074	21	34289621	A	ACACT	0.2982	NA	0.950626	rs2898191	341	.	AP000282.2	0	ncRNA_intronic	1.129	NA	5	15	0	1	1
21:34291050:C:CT	rs533654141	21	34291050	C	CT	0.3002	NA	0.903844	rs2898191	341	.	AP000282.2	0	ncRNA_intronic	14.57	NA	2	15	0	1	1
21:34291640:A:G	rs2834004	21	34291640	G	A	0.2972	1.21759e-08	0.946318	rs2898191	341	.	AP000282.2	0	ncRNA_intronic	12.13	5	5	15	0	1	1
21:34291708:C:T	rs2834005	21	34291708	T	C	0.3072	4.41874e-08	0.990809	rs2898191	341	.	AP000282.2	0	ncRNA_intronic	19.34	5	5	15	0	1	1
21:34292069:C:T	rs2834006	21	34292069	T	C	0.2972	1.2561e-08	0.946318	rs2898191	341	.	AP000282.2	0	ncRNA_intronic	8.803	5	5	15	0	1	1
21:34292163:C:T	rs7277038	21	34292163	C	T	0.2992	1.00759e-08	0.936854	rs2898191	341	.	AP000282.2	0	ncRNA_intronic	0.23	5	5	15	0	1	1
21:34292374:C:T	rs56140206	21	34292374	T	C	0.2972	1.0152e-08	0.946318	rs2898191	341	.	AP000282.2	0	ncRNA_intronic	7.522	7	5	15	0	1	1
21:34293342:C:T	rs2834007	21	34293342	C	T	0.3101	7.26269e-08	0.986206	rs2898191	341	.	AP000282.2	0	ncRNA_intronic	3.339	7	5	15	0	1	1
21:34293833:T:TG	rs34709883	21	34293833	TG	T	0.2286	NA	0.630608	rs2898191	341	.	AP000282.2	0	ncRNA_intronic	2.344	NA	5	15	0	1	1
21:34297963:C:CA	rs150053730	21	34297963	CA	C	0.2286	NA	0.631496	rs2898191	341	.	AP000282.2	0	ncRNA_intronic	10.71	NA	5	15	0	1	1
21:40512918:G:T	rs2836920	21	40512918	T	G	0.34	9.51041e-07	0.726636	rs1541102	342	.	RPL23AP12	12951	intergenic	2.115	5	5	15	0	1	1
21:40513750:C:G	rs12482156	21	40513750	C	G	0.3052	6.05894e-10	0.940287	rs1541102	342	.	RPL23AP12	13783	intergenic	0.901	4	2	15	0	1	1
21:40514861:C:T	rs12482857	21	40514861	T	C	0.3052	4.88204e-10	0.940287	rs1541102	342	.	RPL23AP12	14894	intergenic	14.31	5	5	15	0	1	1
21:40515495:C:T	rs13047550	21	40515495	T	C	0.3052	2.57734e-10	0.940287	rs1541102	342	.	RPL23AP12	15528	intergenic	5.267	5	5	15	0	1	1
21:40516070:A:G	rs2836921	21	40516070	G	A	0.3052	1.61749e-10	0.940287	rs1541102	342	.	RPL23AP12	16103	intergenic	5.611	6	5	15	0	1	1
21:40516288:C:G	rs34592564	21	40516288	G	C	0.3052	2.42264e-10	0.940287	rs1541102	342	.	RPL23AP12	16321	intergenic	0.904	2c	5	15	0	1	1
21:40516872:C:T	rs8130556	21	40516872	C	T	0.3072	6.92014e-10	0.939858	rs1541102	342	.	RPL23AP12	16905	intergenic	2.793	6	5	15	0	1	1
21:40520783:A:C	rs7281463	21	40520783	A	C	0.3907	5.42775e-09	0.668839	rs1541102	342	.	RPL23AP12	20816	intergenic	0.323	6	9	15	0	1	1
21:40521788:A:G	rs4375956	21	40521788	G	A	0.3062	2.59894e-10	0.944358	rs1541102	342	.	PCBP2P1	21267	intergenic	1.407	5	14	15	0	1	1
21:40524236:C:T	rs2836923	21	40524236	T	C	0.3151	NA	0.982489	rs1541102	342	.	PCBP2P1	18819	intergenic	9.441	5	7	15	0	1	1
21:40525379:G:GA	rs144355228	21	40525379	GA	G	0.3191	NA	0.965176	rs1541102	342	.	PCBP2P1	17676	intergenic	0.877	NA	7	15	0	1	1
21:40525516:A:G	rs35391055	21	40525516	G	A	0.3181	1.50377e-10	0.969498	rs1541102	342	.	PCBP2P1	17539	intergenic	0.607	4	7	15	0	1	1
21:40525639:C:T	rs2836924	21	40525639	C	T	0.3181	1.03527e-10	0.969498	rs1541102	342	.	PCBP2P1	17416	intergenic	1.593	2b	7	15	0	1	1
21:40525759:C:G	rs4817996	21	40525759	G	C	0.3191	NA	0.965373	rs1541102	342	.	PCBP2P1	17296	intergenic	3.257	NA	7	15	0	1	1
21:40526878:A:G	rs6517513	21	40526878	A	G	0.3181	1.37677e-10	0.969498	rs1541102	342	.	PCBP2P1	16177	intergenic	3.403	7	5	15	0	1	1
21:40527095:G:T	rs6517514	21	40527095	G	T	0.3181	1.12595e-10	0.969498	rs1541102	342	.	PCBP2P1	15960	intergenic	1.208	5	5	15	0	1	1
21:40527311:A:G	rs8128191	21	40527311	A	G	0.3181	9.33332e-11	0.969498	rs1541102	342	.	PCBP2P1	15744	intergenic	4.97	5	5	15	0	1	1
21:40527774:C:T	rs8132295	21	40527774	C	T	0.3181	9.48081e-11	0.969498	rs1541102	342	.	PCBP2P1	15281	intergenic	0.259	1f	5	15	0	1	1
21:40527827:C:T	rs8132419	21	40527827	C	T	0.3181	1.26253e-10	0.969498	rs1541102	342	.	PCBP2P1	15228	intergenic	2.886	5	5	15	0	1	1
21:40527900:A:G	rs8132333	21	40527900	A	G	0.3181	9.51625e-11	0.969498	rs1541102	342	.	PCBP2P1	15155	intergenic	6.64	1f	5	15	0	1	1
21:40527916:C:T	rs8132568	21	40527916	C	T	0.3181	1.33327e-10	0.969498	rs1541102	342	.	PCBP2P1	15139	intergenic	0.159	5	5	15	0	1	1
21:40528087:C:T	rs34394827	21	40528087	T	C	0.3151	1.71174e-10	0.982489	rs1541102	342	.	PCBP2P1	14968	intergenic	3.531	5	5	15	0	1	1
21:40528346:A:C	rs11911112	21	40528346	A	C	0.3181	1.27443e-10	0.969498	rs1541102	342	.	PCBP2P1	14709	intergenic	6.142	5	5	15	0	1	1
21:40528375:C:T	rs11911149	21	40528375	C	T	0.3181	1.21094e-10	0.969498	rs1541102	342	.	PCBP2P1	14680	intergenic	4.628	5	5	15	0	1	1
21:40528587:G:T	rs34478864	21	40528587	G	T	0.3181	NA	0.969498	rs1541102	342	.	PCBP2P1	14468	intergenic	2.557	7	5	15	0	1	1
21:40528721:C:G	rs112942251	21	40528721	G	C	0.3141	NA	0.978184	rs1541102	342	.	PCBP2P1	14334	intergenic	2.116	7	5	15	0	1	1
21:40528979:C:T	rs184365074	21	40528979	T	C	0.331	NA	0.898977	rs1541102	342	.	PCBP2P1	14076	intergenic	3.105	7	5	15	0	1	1
21:40529130:C:T	rs141761164	21	40529130	T	C	0.333	NA	0.908121	rs1541102	342	.	PCBP2P1	13925	intergenic	3.515	6	5	15	0	1	1
21:40529226:A:G	rs56049536	21	40529226	G	A	0.334	NA	0.904147	rs1541102	342	.	PCBP2P1	13829	intergenic	1.852	7	5	15	0	1	1
21:40529307:C:T	rs77587559	21	40529307	T	C	0.334	NA	0.904147	rs1541102	342	.	PCBP2P1	13748	intergenic	3.276	7	5	15	0	1	1
21:40529376:A:G	rs56112725	21	40529376	A	G	0.334	NA	0.904147	rs1541102	342	.	PCBP2P1	13679	intergenic	2.624	6	5	15	0	1	1
21:40529500:A:C	rs148624590	21	40529500	C	A	0.3151	NA	0.982489	rs1541102	342	.	PCBP2P1	13555	intergenic	0.906	6	5	15	0	1	1
21:40530126:T:TA	rs578240413	21	40530126	T	TA	0.3002	NA	0.866872	rs1541102	342	.	PCBP2P1	12929	intergenic	1.404	NA	5	15	0	1	1
21:40530893:C:T	rs6517515	21	40530893	T	C	0.3181	2.68817e-10	0.969498	rs1541102	342	.	PCBP2P1	12162	intergenic	2.288	6	5	15	0	1	1
21:40531146:A:AC	rs11390824	21	40531146	A	AC	0.3181	NA	0.969498	rs1541102	342	.	PCBP2P1	11909	intergenic	7.472	NA	7	15	0	1	1
21:40532047:C:T	rs35386515	21	40532047	C	T	0.3151	1.84965e-10	0.982489	rs1541102	342	.	PCBP2P1	11008	intergenic	0.15	5	5	15	0	1	1
21:40532353:C:T	rs2836925	21	40532353	T	C	0.3151	2.04945e-10	0.982489	rs1541102	342	.	PCBP2P1	10702	intergenic	0.396	5	5	15	0	1	1
21:40533702:C:T	rs8128026	21	40533702	T	C	0.3161	2.1752e-10	0.986827	rs1541102	342	.	PCBP2P1	9353	intergenic	6.778	5	5	15	0	1	1
21:40534757:C:T	rs442972	21	40534757	C	T	0.4006	6.96222e-09	0.701741	rs1541102	342	.	PCBP2P1	8298	intergenic	4.523	6	5	15	0	1	1
21:40535216:A:G	rs377098	21	40535216	G	A	0.4006	5.91263e-09	0.701741	rs1541102	342	.	PCBP2P1	7839	intergenic	1.776	6	5	15	0	1	1
21:40535271:A:G	rs371625	21	40535271	A	G	0.4006	6.86072e-09	0.701741	rs1541102	342	.	PCBP2P1	7784	intergenic	3.092	6	5	15	0	1	1
21:40535633:A:G	rs68090597	21	40535633	A	G	0.3191	4.35385e-10	0.973836	rs1541102	342	.	PCBP2P1	7422	intergenic	3.363	4	5	9	0	1	1
21:40536483:G:GAA	rs34567213	21	40536483	GAA	G	0.3161	NA	0.986827	rs1541102	342	.	PCBP2P1	6572	intergenic	2.097	NA	5	9	0	1	1
21:40536654:A:T	rs418298	21	40536654	A	T	0.4006	NA	0.701741	rs1541102	342	.	PCBP2P1	6401	intergenic	6.155	1d	5	9	0	1	1
21:40536734:C:T	rs418359	21	40536734	T	C	0.3996	5.99765e-09	0.697609	rs1541102	342	.	PCBP2P1	6321	intergenic	11.41	1f	5	9	1	1	1
21:40536910:A:G	rs7282604	21	40536910	G	A	0.4006	5.909e-09	0.701741	rs1541102	342	.	PCBP2P1	6145	intergenic	4.77	1f	5	9	1	1	1
21:40537183:C:T	rs452377	21	40537183	T	C	0.4006	7.02087e-09	0.701741	rs1541102	342	.	PCBP2P1	5872	intergenic	1.702	7	5	9	1	1	1
21:40537234:C:T	21:40537234:C:T	21	40537234	C	T	0.3996	NA	0.703002	rs1541102	342	.	PCBP2P1	5821	intergenic	1.516	6	5	9	1	1	1
21:40537836:A:T	rs12481860	21	40537836	T	A	0.3161	3.4257e-10	0.986827	rs1541102	342	.	PCBP2P1	5219	intergenic	2.538	5	5	15	1	1	1
21:40539614:C:T	rs12483216	21	40539614	T	C	0.3161	5.65679e-10	0.986827	rs1541102	342	.	PCBP2P1	3441	intergenic	8.678	6	5	5	1	1	1
21:40539760:A:G	rs429955	21	40539760	G	A	0.4006	6.86531e-09	0.701741	rs1541102	342	.	PCBP2P1	3295	intergenic	3.152	7	5	5	1	1	1
21:40540245:A:G	rs6517519	21	40540245	A	G	0.3161	2.69452e-10	0.986827	rs1541102	342	.	PCBP2P1	2810	intergenic	7.863	7	5	5	1	1	1
21:40540368:C:CTATTT	rs71330347	21	40540368	CTATTT	C	0.3161	NA	0.986827	rs1541102	342	.	PCBP2P1	2687	intergenic	1.947	NA	5	5	1	1	1
21:40540939:C:T	rs73221174	21	40540939	T	C	0.327	1.66165e-08	0.940493	rs1541102	342	.	PCBP2P1	2116	intergenic	4.457	3a	5	5	1	1	1
21:40541026:G:GATGATC	rs61530768	21	40541026	GATGATC	G	0.3996	NA	0.703002	rs1541102	342	.	PCBP2P1	2029	intergenic	0.994	NA	4	5	1	1	1
21:40542757:T:TA	rs563074511	21	40542757	T	TA	0.3181	NA	0.978061	rs1541102	342	.	PCBP2P1	298	downstream	1.562	NA	4	5	1	1	1
21:40542768:A:G	rs77959119	21	40542768	G	A	0.3151	NA	0.964777	rs1541102	342	.	PCBP2P1	287	downstream	8.381	5	4	5	1	1	1
21:40543216:C:T	rs2836927	21	40543216	T	C	0.3161	4.45862e-10	0.986827	rs1541102	342	.	PCBP2P1	0	ncRNA_exonic	11.23	7	4	4	1	1	1
21:40543320:C:T	rs2836928	21	40543320	C	T	0.3151	NA	0.982489	rs1541102	342	.	PCBP2P1	0	ncRNA_exonic	4.591	NA	4	4	1	1	1
21:40543337:A:C	rs414850	21	40543337	A	C	0.4006	7.75742e-09	0.701741	rs1541102	342	.	PCBP2P1	0	ncRNA_exonic	2.871	4	4	4	1	1	1
21:40543811:C:T	rs2836929	21	40543811	T	C	0.3161	5.10362e-10	0.986827	rs1541102	342	.	PCBP2P1	0	ncRNA_exonic	13.71	4	4	4	1	1	1
21:40544502:C:T	rs8127087	21	40544502	C	T	0.3161	2.9762e-10	0.986827	rs1541102	342	.	PCBP2P1	469	upstream	4.575	6	4	5	1	1	1
21:40546717:A:G	rs2836932	21	40546717	G	A	0.3161	3.77657e-10	0.986827	rs1541102	342	.	PSMG1	0	UTR3	4.652	5	4	5	1	1	1
21:40547004:A:G	rs428602	21	40547004	A	G	0.3976	1.0245e-08	0.708556	rs1541102	342	.	PSMG1	0	UTR3	2.114	6	4	5	1	1	1
21:40548087:A:T	rs2245455	21	40548087	A	T	0.3986	NA	0.707265	rs1541102	342	.	PSMG1	0	intronic	7.099	1f	4	5	1	1	1
21:40548852:A:G	rs12482181	21	40548852	A	G	0.3171	5.75263e-10	0.982529	rs1541102	342	.	PSMG1	0	intronic	2.299	6	4	5	1	1	1
21:40548855:A:C	rs34176878	21	40548855	C	A	0.3141	1.34443e-09	0.969363	rs1541102	342	.	PSMG1	0	intronic	4.4	6	4	5	1	1	1
21:40549289:C:G	rs2142111	21	40549289	G	C	0.3986	NA	0.707265	rs1541102	342	.	PSMG1	0	intronic	1.685	1f	4	5	1	1	1
21:40549466:C:T	rs14194	21	40549466	T	C	0.3171	5.17946e-10	0.982529	rs1541102	342	.	PSMG1	0	exonic	8.468	NA	4	5	1	1	1
21:40549983:A:T	rs8130795	21	40549983	T	A	0.3986	NA	0.707265	rs1541102	342	.	PSMG1	0	intronic	4.074	7	4	5	1	1	1
21:40551588:A:G	rs6517521	21	40551588	A	G	0.3171	5.90851e-10	0.982529	rs1541102	342	.	PSMG1	0	intronic	1.752	7	4	5	1	1	1
21:40551943:A:G	rs34227163	21	40551943	A	G	0.3161	NA	0.986827	rs1541102	342	.	PSMG1	0	intronic	2.292	5	3	5	1	1	1
21:40551944:G:GT	rs549309055	21	40551944	G	GT	0.3171	NA	0.982529	rs1541102	342	.	PSMG1	0	intronic	7.189	NA	3	5	1	1	1
21:40552408:A:G	rs7280375	21	40552408	A	G	0.3161	4.01962e-10	0.986827	rs1541102	342	.	PSMG1	0	intronic	5.361	1f	3	5	1	1	1
21:40553845:C:T	rs6517522	21	40553845	T	C	0.4384	2.00422e-06	0.611677	rs1541102	342	.	PSMG1	0	intronic	1.109	1f	1	5	1	1	1
21:40553980:C:T	rs1571709	21	40553980	T	C	0.3191	3.17822e-10	0.973836	rs1541102	342	.	PSMG1	0	intronic	2.398	5	1	5	1	1	1
21:40554355:A:C	rs4817999	21	40554355	C	A	0.4016	1.3147e-08	0.698996	rs1541102	342	.	PSMG1	0	intronic	4.329	5	1	2	1	1	1
21:40554693:C:T	rs73221193	21	40554693	C	T	0.3131	6.21507e-10	0.973717	rs1541102	342	.	PSMG1	0	intronic	6.273	4	1	1	1	1	1
21:40555160:C:G	rs34294410	21	40555160	C	G	0.3161	1.88463e-10	0.986827	rs1541102	342	.	PSMG1	0	UTR3	7.593	4	1	1	1	1	1
21:40555351:C:G	rs13052882	21	40555351	G	C	0.3191	2.54185e-10	0.965176	rs1541102	342	.	PSMG1	0	UTR5	1.014	4	1	1	1	1	1
21:40555492:A:G	rs35064900	21	40555492	A	G	0.3191	1.35751e-10	0.973836	rs1541102	342	.	PSMG1	0	UTR5	6.969	2b	1	1	1	1	1
21:40555497:A:G	rs36113648	21	40555497	G	A	0.3191	2.73833e-10	0.973836	rs1541102	342	.	PSMG1	0	UTR5	5.932	2b	1	1	1	1	1
21:40555561:C:T	rs117143374	21	40555561	T	C	0.1262	9.11393e-09	0.982053	rs145104523	342	.	PSMG1	0	UTR5	9.673	2c	1	1	1	1	1
21:40555616:A:AG	21:40555616:A:AG	21	40555616	A	AG	0.00497	NA	0.982489	rs1541102	342	.	PSMG1	0	NA	5.026	NA	1	1	1	0	1
21:40555616:A:AGG	21:40555616:A:AGG	21	40555616	A	AGG	0.3151	NA	0.982489	rs1541102	342	.	PSMG1	0	UTR5	4.965	NA	1	1	1	1	1
21:40557332:C:T	rs6517523	21	40557332	T	C	0.3131	4.07429e-10	0.973717	rs1541102	342	.	BRWD1	0	UTR3	4.5	6	1	5	1	1	1
21:40557440:C:CCT	rs202009663	21	40557440	CCT	C	0.3131	NA	0.973717	rs1541102	342	.	BRWD1	0	UTR3	15.83	NA	2	5	1	1	1
21:40557466:T:TG	rs11287806	21	40557466	TG	T	0.3131	NA	0.973717	rs1541102	342	.	BRWD1	0	UTR3	10.72	NA	2	5	1	1	1
21:40557634:CA:CAAA	rs529349096	21	40557634	CA	CAAA	0.3966	NA	0.686115	rs1541102	342	.	BRWD1	0	UTR3	NA	NA	2	5	1	1	1
21:40557634:C:CAAA	rs543647490	21	40557634	CAAA	C	0.3191	NA	0.686115	rs1541102	342	.	BRWD1	0	UTR3	6.498	NA	2	5	1	1	1
21:40558599:G:GTTCAC	rs72527929	21	40558599	GTTCAC	G	0.3131	NA	0.973717	rs1541102	342	.	BRWD1	0	UTR3	1.477	NA	2	5	1	1	1
21:40560262:C:T	rs11910151	21	40560262	T	C	0.3161	3.87453e-10	0.960566	rs1541102	342	.	BRWD1	0	intronic	0.777	5	2	5	1	1	1
21:40561012:G:T	rs13048178	21	40561012	G	T	0.3131	4.08297e-10	0.973717	rs1541102	342	.	BRWD1	0	intronic	7.608	6	4	5	1	1	1
21:40564202:C:G	rs2836933	21	40564202	C	G	0.3161	1.8963e-10	0.986827	rs1541102	342	.	BRWD1	0	UTR3	0.345	7	4	5	1	1	1
21:40564806:A:ATTTAG	rs145433936	21	40564806	A	ATTTAG	0.3181	NA	0.978061	rs1541102	342	.	BRWD1	0	UTR3	1.519	NA	4	5	1	1	1
21:40566067:A:G	rs3945	21	40566067	A	G	0.3151	1.37406e-10	0.982489	rs1541102	342	.	BRWD1	0	UTR3	3.398	6	4	5	1	1	1
21:40567716:C:G	rs1065242	21	40567716	C	G	0.3161	2.28352e-10	0.986827	rs1541102	342	.	BRWD1	0	UTR3	15.43	6	4	4	1	1	1
21:40569511:A:G	rs8128734	21	40569511	G	A	0.3131	9.60673e-10	0.973717	rs1541102	342	.	BRWD1	0	intronic	0.283	4	4	4	1	1	1
21:40572072:A:G	rs2234543	21	40572072	G	A	0.3131	3.92141e-10	0.973717	rs1541102	342	.	BRWD1	0	intronic	2.021	NA	4	4	1	1	1
21:40574191:C:T	rs2836938	21	40574191	C	T	0.3131	3.57211e-10	0.973717	rs1541102	342	.	BRWD1	0	intronic	5.044	7	4	4	1	1	1
21:40574305:A:G	rs2183573	21	40574305	A	G	0.3966	3.25259e-08	0.687625	rs1541102	342	.	BRWD1	0	exonic	23.6	1f	4	4	1	1	1
21:40575426:A:G	rs8131965	21	40575426	G	A	0.3131	NA	0.973717	rs1541102	342	.	BRWD1	0	intronic	4.181	7	4	5	1	1	1
21:40579869:A:G	rs8129355	21	40579869	A	G	0.3141	4.73909e-10	0.969363	rs1541102	342	.	BRWD1	0	intronic	6.311	7	4	4	1	1	1
21:40580003:C:T	rs34978594	21	40580003	C	T	0.3131	4.52365e-10	0.973717	rs1541102	342	.	BRWD1	0	intronic	0.133	7	4	4	1	1	1
21:40580169:A:G	rs35774464	21	40580169	G	A	0.3121	3.57427e-10	0.969429	rs1541102	342	.	BRWD1	0	intronic	0.949	5	4	4	1	1	1
21:40581530:C:T	rs6517526	21	40581530	T	C	0.3131	3.04197e-10	0.973717	rs1541102	342	.	BRWD1	0	intronic	6.75	1f	4	5	1	1	1
21:40581751:A:G	rs6517527	21	40581751	G	A	0.3141	4.71766e-10	0.96927	rs1541102	342	.	BRWD1	0	intronic	1.211	5	4	5	1	1	1
21:40588819:A:G	rs4818005	21	40588819	G	A	0.3976	2.13725e-08	0.69173	rs1541102	342	.	BRWD1:TIMM9P2	00:00:00	ncRNA_intronic	7.781	7	4	5	1	1	1
21:40589020:T:TTTTTTTTTTTTTA	rs563038898	21	40589020	TTTTTTTTTTTTTA	T	0.3151	NA	0.964846	rs1541102	342	.	BRWD1:TIMM9P2:BRWD1-IT1	00:00:00	ncRNA_exonic	1.635	NA	4	5	1	1	1
21:40590624:A:C	rs35571600	21	40590624	A	C	0.3141	6.53557e-10	0.96927	rs1541102	342	.	BRWD1:BRWD1-IT1	00:00:00	ncRNA_intronic	4.468	6	4	5	1	1	1
21:40593539:A:G	rs2836944	21	40593539	G	A	0.3181	1.59567e-10	0.986811	rs1541102	342	.	BRWD1	0	intronic	5.894	7	4	5	1	1	1
21:40594023:C:T	rs34035316	21	40594023	T	C	0.3161	1.6421e-10	0.995605	rs1541102	342	.	BRWD1	0	intronic	0.894	5	4	5	1	1	1
21:40594656:C:G	rs13049280	21	40594656	C	G	0.3151	1.38387e-10	0.991243	rs1541102	342	.	BRWD1	0	intronic	5.547	7	4	5	1	1	1
21:40594872:C:CAAAAAA	21:40594872:C:CAAAAAA	21	40594872	CAAAAAA	C	0.4006	NA	0.700242	rs1541102	342	.	BRWD1	0	intronic	5.919	NA	4	5	1	1	1
21:40594872:C:CAAAAAG	21:40594872:C:CAAAAAG	21	40594872	C	CAAAAAG	0.000994	NA	0.700242	rs1541102	342	.	BRWD1	0	NA	5.919	NA	4	5	1	0	1
21:40594898:A:C	rs34599551	21	40594898	C	A	0.3191	1.52677e-10	0.982533	rs1541102	342	.	BRWD1	0	intronic	0.826	7	4	5	1	1	1
21:40594900:G:GA	rs150708887	21	40594900	G	GA	0.3201	NA	0.978206	rs1541102	342	.	BRWD1	0	intronic	5.225	NA	4	5	1	1	1
21:40595517:A:G	rs2026265	21	40595517	G	A	0.3161	2.09477e-10	0.995605	rs1541102	342	.	BRWD1	0	intronic	2.023	6	4	4	1	1	1
21:40596085:A:G	rs1984022	21	40596085	G	A	0.3161	4.40972e-10	0.995605	rs1541102	342	.	BRWD1	0	intronic	7.851	6	4	4	1	1	1
21:40605905:A:C	rs12710453	21	40605905	C	A	0.3151	1.0871e-10	0.991243	rs1541102	342	.	BRWD1	0	intronic	1.539	7	4	5	1	1	1
21:40605982:C:T	rs13339986	21	40605982	T	C	0.3151	9.20298e-11	0.991243	rs1541102	342	.	BRWD1	0	intronic	0.949	7	4	5	1	1	1
21:40606414:A:G	rs8128102	21	40606414	G	A	0.3161	1.60365e-10	0.995605	rs1541102	342	.	BRWD1	0	intronic	0.802	7	4	4	1	1	1
21:40607843:C:T	rs11911822	21	40607843	C	T	0.3976	2.27778e-08	0.69173	rs1541102	342	.	BRWD1:METTL21AP1	00:00:00	ncRNA_exonic	1.892	1f	4	4	1	1	1
21:40608106:A:G	rs56306759	21	40608106	G	A	0.3131	4.09823e-10	0.9825	rs1541102	342	.	BRWD1	0	intronic	0.396	5	4	4	1	1	1
21:40612826:C:CT	rs199976340	21	40612826	C	CT	0.3082	NA	0.908937	rs1541102	342	.	BRWD1	0	intronic	3.29	NA	4	5	1	1	1
21:40613786:A:G	rs4816620	21	40613786	A	G	0.3976	2.03501e-08	0.69173	rs1541102	342	.	BRWD1	0	intronic	6.166	6	4	5	1	1	1
21:40614298:C:T	rs8133146	21	40614298	T	C	0.3131	4.53791e-10	0.9825	rs1541102	342	.	BRWD1	0	intronic	9.532	7	4	5	1	1	1
21:40615367:C:T	rs2150415	21	40615367	T	C	0.3131	2.88862e-10	0.9825	rs1541102	342	.	BRWD1	0	intronic	3.222	6	4	5	1	1	1
21:40616364:T:TAA	rs3067394	21	40616364	TAA	T	0.3151	NA	0.991243	rs1541102	342	.	BRWD1	0	intronic	6.296	NA	4	5	1	1	1
21:40617145:C:T	rs8129416	21	40617145	C	T	0.3131	4.49232e-10	0.9825	rs1541102	342	.	BRWD1	0	intronic	0.547	6	4	4	1	1	1
21:40617244:C:T	rs9974757	21	40617244	T	C	0.3976	2.10095e-08	0.69173	rs1541102	342	.	BRWD1	0	intronic	4.314	7	4	4	1	1	1
21:40617483:A:G	rs2836953	21	40617483	G	A	0.3151	3.36536e-10	0.973599	rs1541102	342	.	BRWD1	0	intronic	1.166	7	4	4	1	1	1
21:40618883:A:C	rs34433511	21	40618883	A	C	0.3131	3.89738e-10	0.9825	rs1541102	342	.	BRWD1	0	intronic	3.103	5	4	4	1	1	1
21:40619887:A:G	rs2836955	21	40619887	G	A	0.3111	2.71037e-10	0.973907	rs1541102	342	.	BRWD1	0	intronic	0.706	7	4	4	1	1	1
21:40621158:A:G	rs35909862	21	40621158	G	A	0.4006	1.09632e-08	0.707178	rs1541102	342	.	BRWD1	0	intronic	0.235	7	4	4	1	1	1
21:40623134:C:T	rs2836957	21	40623134	T	C	0.3121	3.54509e-10	0.978188	rs1541102	342	.	BRWD1	0	intronic	7.465	6	4	5	1	1	1
21:40627206:C:T	rs9977762	21	40627206	C	T	0.3986	2.67585e-08	0.69587	rs1541102	342	.	BRWD1	0	intronic	0.05	7	4	4	1	1	1
21:40627325:C:T	rs1041440	21	40627325	C	T	0.3141	4.122e-10	0.986845	rs1541102	342	.	BRWD1	0	intronic	0.427	6	4	4	1	1	1
21:40628725:G:T	rs7276774	21	40628725	T	G	0.4016	9.01309e-09	0.711389	rs1541102	342	.	BRWD1	0	intronic	2.978	1d	4	4	1	1	1
21:40628765:C:T	rs1541102	21	40628765	C	T	0.3171	8.57414e-11	1	rs1541102	342	.	BRWD1	0	intronic	7.524	1f	4	4	1	1	1
21:40629128:T:TA	rs5843954	21	40629128	TA	T	0.332	NA	0.859807	rs1541102	342	.	BRWD1	0	intronic	0.457	NA	4	4	1	1	1
21:40631006:C:T	rs2836964	21	40631006	T	C	0.3181	1.51888e-10	0.9956	rs1541102	342	.	BRWD1	0	intronic	0.989	5	4	5	1	1	1
21:40631396:C:CT	rs200248468	21	40631396	C	CT	0.3161	NA	0.986778	rs1541102	342	.	BRWD1	0	intronic	0.877	NA	4	5	1	1	1
21:40632347:C:T	rs76464837	21	40632347	T	C	0.1123	2.67146e-07	0.87743	rs145104523	342	.	BRWD1	0	intronic	4.215	5	4	5	1	1	1
21:40633631:C:G	rs2836965	21	40633631	G	C	0.3151	3.45919e-10	0.982391	rs1541102	342	.	BRWD1	0	intronic	1.375	6	4	4	1	1	1
21:40634058:A:G	rs9941894	21	40634058	G	A	0.3141	2.67121e-10	0.978038	rs1541102	342	.	BRWD1	0	intronic	11.71	6	4	4	1	1	1
21:40637411:C:CA	rs147543004	21	40637411	C	CA	0.3181	NA	0.9956	rs1541102	342	.	BRWD1	0	intronic	2.826	NA	4	4	1	1	1
21:40638241:A:G	rs1011413	21	40638241	A	G	0.3996	1.5905e-08	0.716918	rs1541102	342	.	BRWD1	0	intronic	1.544	6	4	4	1	1	1
21:40639102:G:T	rs2836967	21	40639102	T	G	0.3151	4.0735e-10	0.982391	rs1541102	342	.	BRWD1	0	intronic	3.045	5	4	4	1	1	1
21:40639450:A:G	rs113617088	21	40639450	G	A	0.1123	8.24549e-08	0.87743	rs145104523	342	.	BRWD1	0	intronic	0.119	6	4	5	1	1	1
21:40639506:CAGAGAG:GAGAGAG	rs35068861	21	40639506	CAGAGAG	GAGAGAG	0.3161	NA	0.978005	rs1541102	342	.	BRWD1	0	intronic	NA	NA	4	5	1	1	1
21:40639506:C:CAGAGAG	rs536424362	21	40639506	CAGAGAG	C	0.00497	NA	0.978005	rs1541102	342	.	BRWD1	0	intronic	0.973	NA	4	5	1	0	1
21:40639966:A:C	rs8130984	21	40639966	A	C	0.3151	4.2116e-10	0.982391	rs1541102	342	.	BRWD1	0	intronic	4.001	6	4	5	1	1	1
21:40642386:A:G	rs2836968	21	40642386	A	G	0.3181	1.6033e-10	0.9956	rs1541102	342	.	BRWD1	0	intronic	4.342	6	4	4	1	1	1
21:40643190:A:C	rs6517533	21	40643190	C	A	0.3181	2.0076e-10	0.9956	rs1541102	342	.	BRWD1	0	intronic	0.402	7	4	4	1	1	1
21:40644062:G:T	rs7283569	21	40644062	T	G	0.3181	2.06291e-10	0.9956	rs1541102	342	.	BRWD1	0	intronic	3.329	5	4	5	1	1	1
21:40644110:C:T	rs145104523	21	40644110	C	T	0.1262	2.7048e-09	1	rs145104523	342	.	BRWD1	0	intronic	2.019	5	4	5	1	1	1
21:40648265:A:G	rs2836969	21	40648265	G	A	0.4016	1.29806e-08	0.711389	rs1541102	342	.	BRWD1	0	intronic	3.768	6	4	5	1	1	1
21:40651426:A:G	rs55836299	21	40651426	G	A	0.3171	2.1417e-10	0.991197	rs1541102	342	.	BRWD1	0	intronic	0.497	7	4	5	1	1	1
21:40652040:A:C	rs2836971	21	40652040	A	C	0.3976	2.45082e-08	0.69173	rs1541102	342	.	BRWD1	0	intronic	1.637	6	4	5	1	1	1
21:40652142:A:G	rs2836972	21	40652142	G	A	0.3171	2.18608e-10	0.991197	rs1541102	342	.	BRWD1	0	exonic	9.843	7	4	5	1	1	1
21:40652992:A:G	rs7354783	21	40652992	G	A	0.3171	1.87154e-10	0.991197	rs1541102	342	.	BRWD1	0	intronic	3.429	5	4	5	1	1	1
21:40653352:C:G	rs6517535	21	40653352	C	G	0.4016	NA	0.711389	rs1541102	342	.	BRWD1	0	intronic	0.819	5	4	5	1	1	1
21:40653767:C:T	rs7278985	21	40653767	C	T	0.4016	1.32283e-08	0.711389	rs1541102	342	.	BRWD1	0	intronic	0.225	7	4	5	1	1	1
21:40653836:G:GTA	rs200766731	21	40653836	G	GTA	0.2913	NA	0.856136	rs1541102	342	.	BRWD1	0	intronic	0.432	NA	4	5	1	1	1
21:40653849:T:TATAC	rs202052190	21	40653849	TATAC	T	0.3181	NA	0.9956	rs1541102	342	.	BRWD1	0	intronic	0.41	NA	4	5	1	1	1
21:40653958:A:G	rs114399588	21	40653958	G	A	0.3181	NA	0.986811	rs1541102	342	.	BRWD1	0	intronic	0.061	6	4	5	1	1	1
21:40654840:A:G	rs10427502	21	40654840	G	A	0.332	1.98137e-09	0.937054	rs1541102	342	.	BRWD1	0	intronic	0.23	7	4	5	1	1	1
21:40654928:A:G	rs2836973	21	40654928	A	G	0.3201	1.61864e-10	0.986929	rs1541102	342	.	BRWD1	0	intronic	1.167	7	4	5	1	1	1
21:40655752:C:T	rs8132285	21	40655752	T	C	0.3171	1.52079e-10	1	rs1541102	342	.	BRWD1	0	intronic	8.604	7	4	5	1	1	1
21:40655754:A:G	rs8131126	21	40655754	A	G	0.3161	1.63794e-10	0.995605	rs1541102	342	.	BRWD1	0	intronic	9.872	7	4	5	1	1	1
21:40656242:C:T	rs6517538	21	40656242	C	T	0.3131	3.73223e-10	0.9825	rs1541102	342	.	BRWD1	0	intronic	2.802	5	4	5	1	1	1
21:40656919:A:G	rs12710454	21	40656919	A	G	0.3221	NA	0.960961	rs1541102	342	.	BRWD1	0	intronic	4.975	7	4	5	1	1	1
21:40658463:C:CAG	rs34345204	21	40658463	CAG	C	0.3201	NA	0.951883	rs1541102	342	.	BRWD1	0	intronic	0.313	NA	4	5	1	1	1
21:40658590:A:G	rs34672724	21	40658590	G	A	0.3201	8.77642e-10	0.951883	rs1541102	342	.	BRWD1	0	intronic	1.781	7	4	5	1	1	1
21:40659587:C:T	rs68004583	21	40659587	T	C	0.327	1.80494e-10	0.957341	rs1541102	342	.	BRWD1	0	intronic	2.752	7	4	4	1	1	1
21:40663121:G:T	rs12626405	21	40663121	G	T	0.4046	2.80886e-08	0.668784	rs1541102	342	.	BRWD1	0	intronic	0.116	6	4	4	1	1	1
21:40663181:A:G	rs2836974	21	40663181	G	A	0.3201	4.37504e-10	0.951883	rs1541102	342	.	BRWD1	0	intronic	0.557	6	4	4	1	1	1
21:40663253:G:T	rs77217252	21	40663253	G	T	0.1183	2.87999e-07	0.808187	rs145104523	342	.	BRWD1	0	intronic	1.157	5	4	4	1	1	1
21:40663255:C:T	rs78175438	21	40663255	T	C	0.1183	8.9126e-07	0.808187	rs145104523	342	.	BRWD1	0	intronic	3.647	5	4	4	1	1	1
21:40663620:C:T	rs2836975	21	40663620	T	C	0.4036	2.16422e-08	0.669927	rs1541102	342	.	BRWD1	0	intronic	5.093	1f	4	4	1	1	1
21:40663660:C:CCT	rs35374714	21	40663660	C	CCT	0.4026	NA	0.677957	rs1541102	342	.	BRWD1	0	intronic	1.209	NA	4	4	1	1	1
21:40665296:A:G	rs9982111	21	40665296	G	A	0.4085	1.14902e-08	0.688493	rs1541102	342	.	BRWD1	0	intronic	1.51	6	4	4	1	1	1
21:40666066:C:T	rs2836977	21	40666066	T	C	0.3241	2.32731e-10	0.969784	rs1541102	342	.	BRWD1	0	intronic	4.108	7	4	4	1	1	1
21:40666865:C:T	rs7283420	21	40666865	T	C	0.3231	1.55622e-10	0.965356	rs1541102	342	.	BRWD1	0	intronic	10.26	6	4	4	1	1	1
21:40667037:G:T	rs34778912	21	40667037	T	G	0.3241	2.33438e-10	0.969784	rs1541102	342	.	BRWD1	0	intronic	1.122	6	4	4	1	1	1
21:40667040:C:T	rs7282624	21	40667040	C	T	0.3241	2.39565e-10	0.969784	rs1541102	342	.	BRWD1	0	intronic	0.054	6	4	4	1	1	1
21:40669083:G:T	rs13625	21	40669083	G	T	0.3231	1.60265e-10	0.965356	rs1541102	342	.	BRWD1	0	UTR3	14.06	7	4	4	1	1	1
21:40673402:G:GC	rs35684385	21	40673402	GC	G	0.3201	NA	0.951883	rs1541102	342	.	BRWD1	0	intronic	4.695	NA	4	4	1	1	1
21:40673818:C:CG	rs536593479	21	40673818	C	CG	0.3171	NA	0.938562	rs1541102	342	.	BRWD1	0	intronic	1.817	NA	4	5	1	1	1
21:40673818:C:T	rs565886220	21	40673818	C	T	0.000994	NA	0.938562	rs1541102	342	.	BRWD1	0	NA	1.372	NA	4	5	1	0	1
21:40675167:A:G	rs34578707	21	40675167	G	A	0.3191	3.87298e-10	0.947539	rs1541102	342	.	BRWD1	0	intronic	9.893	6	4	4	1	1	1
21:40675363:G:T	rs9975119	21	40675363	T	G	0.4056	1.96088e-08	0.672904	rs1541102	342	.	BRWD1	0	intronic	8.11	7	4	4	1	1	1
21:40675445:C:CA	rs34013314	21	40675445	C	CA	0.4085	NA	0.651354	rs1541102	342	.	BRWD1	0	intronic	0.789	NA	4	4	1	1	1
21:40675493:G:T	rs4818015	21	40675493	G	T	0.4056	2.76568e-08	0.672904	rs1541102	342	.	BRWD1	0	intronic	3.262	6	4	4	1	1	1
21:40676307:C:T	rs719230	21	40676307	C	T	0.4046	2.4708e-08	0.668784	rs1541102	342	.	BRWD1	0	intronic	1.686	NA	4	4	1	1	1
21:40676362:C:CA	rs35481741	21	40676362	CA	C	0.3191	NA	0.947539	rs1541102	342	.	BRWD1	0	intronic	0.147	NA	4	4	1	1	1
21:40677693:A:G	rs77090950	21	40677693	G	A	0.3201	4.9275e-10	0.951883	rs1541102	342	.	BRWD1	0	intronic	3.59	7	4	5	1	1	1
21:40678195:C:T	rs10154217	21	40678195	T	C	0.4046	NA	0.668784	rs1541102	342	.	BRWD1	0	intronic	1.304	7	4	5	1	1	1
21:40678207:A:G	rs35560196	21	40678207	G	A	0.3201	6.96636e-10	0.951883	rs1541102	342	.	BRWD1	0	intronic	2.141	7	4	5	1	1	1
21:40678968:C:T	rs9975562	21	40678968	C	T	0.4076	2.95364e-08	0.69116	rs1541102	342	.	BRWD1	0	intronic	0.192	7	4	5	1	1	1
21:40680170:C:G	rs8128620	21	40680170	G	C	0.3231	NA	0.965356	rs1541102	342	.	BRWD1	0	intronic	4.145	5	4	5	1	1	1
21:40680194:A:G	rs61300849	21	40680194	G	A	0.4085	1.56833e-08	0.681638	rs1541102	342	.	BRWD1	0	intronic	1.038	5	4	5	1	1	1
21:40681710:C:G	rs8128894	21	40681710	C	G	0.3221	6.23544e-10	0.943324	rs1541102	342	.	BRWD1	0	intronic	1.358	7	4	5	1	1	1
21:40681730:A:G	rs8129147	21	40681730	G	A	0.3201	8.27662e-10	0.951883	rs1541102	342	.	BRWD1	0	intronic	0.473	7	4	5	1	1	1
21:40681972:C:G	rs28360661	21	40681972	G	C	0.3191	5.03003e-10	0.947539	rs1541102	342	.	BRWD1	0	intronic	1.041	7	4	5	1	1	1
21:40683259:A:G	rs1888487	21	40683259	A	G	0.4036	3.41009e-08	0.663126	rs1541102	342	.	BRWD1	0	intronic	1.264	5	4	5	1	1	1
21:40683459:C:T	rs8134733	21	40683459	C	T	0.3181	6.78501e-10	0.94304	rs1541102	342	.	BRWD1	0	intronic	5.918	7	3	5	1	1	1
21:40685239:A:G	rs34240248	21	40685239	G	A	0.4026	NA	0.667402	rs1541102	342	.	BRWD1	0	intronic	4.42	3a	1	1	1	1	1
21:40685246:A:G	rs34436313	21	40685246	G	A	0.4046	NA	0.662008	rs1541102	342	.	BRWD1	0	intronic	8.319	3a	1	1	1	1	1
21:40685284:A:C	rs35182074	21	40685284	C	A	0.4066	NA	0.653156	rs1541102	342	.	BRWD1	0	intronic	9.847	3a	1	1	1	1	1
21:40685515:G:GCGC	rs148082602	21	40685515	GCGC	G	0.4085	NA	0.66825	rs1541102	342	.	BRWD1	0	UTR5	22.5	NA	1	1	1	1	1
21:40685604:C:T	rs11910705	21	40685604	T	C	0.4046	NA	0.668784	rs1541102	342	.	BRWD1	0	UTR5	6.609	4	1	1	1	1	1
21:40685662:C:T	rs11910906	21	40685662	T	C	0.4046	1.53915e-07	0.656869	rs1541102	342	.	BRWD1	0	UTR5	10.34	4	1	1	1	1	1
21:40686078:C:G	rs9981301	21	40686078	C	G	0.4006	NA	0.637705	rs1541102	342	.	BRWD1:BRWD1-IT2	00:00:00	ncRNA_exonic	7.884	1f	1	1	1	1	1
21:40686327:C:T	rs4624474	21	40686327	T	C	0.4006	1.87324e-07	0.637705	rs1541102	342	.	BRWD1:BRWD1-IT2	00:00:00	ncRNA_exonic	10.84	1f	1	1	1	1	1
21:40687211:A:T	rs8127986	21	40687211	T	A	0.4036	NA	0.623051	rs1541102	342	.	BRWD1	0	upstream	0.207	7	5	5	1	1	1
21:40687560:C:CA	rs534960372	21	40687560	C	CA	0.3181	NA	0.760319	rs1541102	342	.	BRWD1	0	upstream	0.987	NA	5	5	1	1	1
21:40687673:TA:TAA	rs557159271	21	40687673	TA	TAA	0.2932	NA	0.812394	rs1541102	342	.	BRWD1:BRWD1-AS1	00:00:00	ncRNA_exonic	NA	NA	5	5	1	1	1
21:40687673:T:TA	rs34848319	21	40687673	TA	T	0.4841	NA	0.812394	rs1541102	342	.	BRWD1:BRWD1-AS1	00:00:00	ncRNA_exonic	2.292	NA	5	5	1	1	1
21:40688365:A:G	rs2836981	21	40688365	G	A	0.4016	4.24979e-07	0.628402	rs1541102	342	.	BRWD1:BRWD1-AS1	00:00:00	ncRNA_intronic	0.216	1f	5	5	1	1	1
21:40688787:C:CG	21:40688787:C:CG	21	40688787	C	CG	0.2654	NA	0.69007	rs1541102	342	.	BRWD1:BRWD1-AS1	00:00:00	ncRNA_intronic	1.57	NA	5	5	1	1	1
21:40688787:C:CGG	21:40688787:C:CGG	21	40688787	C	CGG	0.0507	NA	0.69007	rs1541102	342	.	BRWD1:BRWD1-AS1	00:00:00	NA	1.531	NA	5	5	1	1	1
21:40689171:A:C	rs2836982	21	40689171	C	A	0.4006	3.33327e-07	0.631094	rs1541102	342	.	BRWD1:BRWD1-AS1	00:00:00	ncRNA_intronic	3.52	1f	5	15	1	1	1
21:40690397:A:C	rs12151994	21	40690397	A	C	0.3181	1.63158e-08	0.908457	rs1541102	342	.	BRWD1:BRWD1-AS1	00:00:00	ncRNA_intronic	3.377	4	5	15	1	1	1
21:40690537:A:G	rs7283516	21	40690537	A	G	0.3181	1.23876e-08	0.908457	rs1541102	342	.	BRWD1:BRWD1-AS1	00:00:00	ncRNA_intronic	6.891	4	5	15	1	1	1
21:40690561:G:T	rs4818017	21	40690561	G	T	0.4016	4.49331e-07	0.628402	rs1541102	342	.	BRWD1:BRWD1-AS1	00:00:00	ncRNA_intronic	0.461	5	5	15	1	1	1
21:40690938:C:T	rs1882779	21	40690938	T	C	0.3996	4.57087e-07	0.625539	rs1541102	342	.	BRWD1:BRWD1-AS1	00:00:00	ncRNA_intronic	4.48	5	5	15	1	1	1
21:40692633:C:G	rs7279558	21	40692633	G	C	0.4016	NA	0.628402	rs1541102	342	.	BRWD1:BRWD1-AS1	00:00:00	ncRNA_intronic	0.916	7	1	15	1	1	1
21:40693490:C:T	rs7281853	21	40693490	T	C	0.3996	3.93283e-07	0.625539	rs1541102	342	.	BRWD1-AS1	0	ncRNA_intronic	6.095	1f	1	15	1	1	1
21:40694190:C:CA	rs11317063	21	40694190	C	CA	0.4006	NA	0.622839	rs1541102	342	.	BRWD1-AS1	0	ncRNA_intronic	1.393	NA	5	15	1	1	1
21:40694526:A:G	rs9978775	21	40694526	A	G	0.4006	5.30702e-07	0.624517	rs1541102	342	.	BRWD1-AS1	0	ncRNA_intronic	1.842	4	5	15	1	1	1
21:40695325:A:G	rs997147	21	40695325	A	G	0.4016	3.39473e-07	0.62015	rs1541102	342	.	BRWD1-AS1	180	downstream	0.178	6	5	15	1	1	1
21:40695499:A:G	rs77153312	21	40695499	G	A	0.3171	1.65738e-08	0.90394	rs1541102	342	.	BRWD1-AS1	354	downstream	2.996	6	5	15	1	1	1
21:40698166:A:G	rs2005933	21	40698166	A	G	0.3996	7.67221e-07	0.625539	rs1541102	342	.	BRWD1-AS1	3021	intergenic	0.154	6	5	15	1	1	1
21:40698345:T:TG	rs5843957	21	40698345	TG	T	0.3996	NA	0.625539	rs1541102	342	.	BRWD1-AS1	3200	intergenic	1.832	NA	5	15	1	1	1
21:40699313:A:G	rs11088471	21	40699313	A	G	0.3996	7.20979e-07	0.625539	rs1541102	342	.	BRWD1-AS1	4168	intergenic	2.857	1f	5	15	1	1	1
21:40699376:A:C	rs11088472	21	40699376	A	C	0.4006	5.59542e-07	0.622839	rs1541102	342	.	BRWD1-AS1	4231	intergenic	0.827	5	5	15	1	1	1
21:40699847:A:G	rs34038277	21	40699847	A	G	0.332	NA	0.85027	rs1541102	342	.	BRWD1-AS1	4702	intergenic	0.034	6	5	15	1	1	1
21:40699931:C:T	rs2037925	21	40699931	C	T	0.4036	5.81013e-07	0.623051	rs1541102	342	.	BRWD1-AS1	4786	intergenic	9.046	6	5	15	1	1	1
21:40700093:C:T	rs2410123	21	40700093	C	T	0.4026	8.26197e-07	0.625721	rs1541102	342	.	BRWD1-AS1	4948	intergenic	2.153	1f	5	15	1	1	1
21:40700408:A:G	rs7280326	21	40700408	A	G	0.4026	9.06137e-07	0.625721	rs1541102	342	.	BRWD1-AS1	5263	intergenic	0.702	6	5	15	1	1	1
21:40701779:C:CT	rs34052762	21	40701779	C	CT	0.4016	NA	0.606887	rs1541102	342	.	BRWD1-AS1	6634	intergenic	9.229	NA	5	15	1	1	1
21:40702136:A:C	rs2836986	21	40702136	A	C	0.3996	9.75408e-07	0.625539	rs1541102	342	.	BRWD1-AS1	6991	intergenic	12.77	1f	5	15	1	1	1
21:40702786:A:G	rs147412694	21	40702786	G	A	0.1342	2.55253e-07	0.915764	rs145104523	342	.	BRWD1-AS1	7641	intergenic	1.977	7	5	15	1	1	1
21:40703453:A:G	rs9979483	21	40703453	G	A	0.4006	6.63468e-07	0.622839	rs1541102	342	.	BRWD1-AS1	8308	intergenic	2.191	7	5	15	1	1	1
21:40704760:C:G	rs2410124	21	40704760	G	C	0.4026	NA	0.617472	rs1541102	342	.	HMGN1	9480	intergenic	0.012	7	5	15	1	1	1
21:40704882:A:C	rs7277978	21	40704882	C	A	0.3171	4.10102e-08	0.90394	rs1541102	342	.	HMGN1	9358	intergenic	0.171	5	5	15	1	1	1
21:40705847:A:G	rs9636957	21	40705847	G	A	0.4006	6.04978e-07	0.622839	rs1541102	342	.	HMGN1	8393	intergenic	1.664	4	5	15	1	1	1
21:40706594:C:T	rs2836987	21	40706594	C	T	0.4026	7.84125e-07	0.617472	rs1541102	342	.	HMGN1	7646	intergenic	5.046	6	5	15	1	1	1
21:40707041:A:G	rs8130854	21	40707041	G	A	0.4026	7.56565e-07	0.617472	rs1541102	342	.	HMGN1	7199	intergenic	2.118	7	5	15	1	1	1
21:40707975:A:G	rs2836988	21	40707975	A	G	0.4026	8.09895e-07	0.617472	rs1541102	342	.	HMGN1	6265	intergenic	3.889	6	5	15	1	1	1
21:40708818:C:T	rs13047663	21	40708818	C	T	0.3141	1.0017e-07	0.899869	rs1541102	342	.	HMGN1	5422	intergenic	2.156	4	1	15	1	1	1
21:40708853:C:T	rs13047678	21	40708853	C	T	0.3151	4.57329e-08	0.895538	rs1541102	342	.	HMGN1	5387	intergenic	4.903	4	1	15	1	1	1
21:40709096:C:T	rs55740356	21	40709096	T	C	0.3032	NA	0.854003	rs1541102	342	.	HMGN1	5144	intergenic	7.084	6	5	15	1	1	1
21:40709171:A:G	rs4818025	21	40709171	G	A	0.4026	NA	0.624053	rs1541102	342	.	HMGN1	5069	intergenic	3.559	6	5	15	1	1	1
21:40710547:C:T	rs8128827	21	40710547	C	T	0.2942	8.64789e-08	0.808534	rs1541102	342	.	HMGN1	3693	intergenic	2.719	7	5	15	1	1	1
21:40711477:A:C	rs2026267	21	40711477	C	A	0.2942	6.12604e-08	0.808534	rs1541102	342	.	HMGN1	2763	intergenic	2.937	5	5	5	1	1	1
21:40711689:C:T	rs35123057	21	40711689	C	T	0.2942	7.87302e-08	0.808534	rs1541102	342	.	HMGN1	2551	intergenic	2.609	3a	5	5	1	1	1
21:40711959:A:G	rs8129303	21	40711959	G	A	0.3141	NA	0.722818	rs1541102	342	.	HMGN1	2281	intergenic	3.118	6	5	5	1	1	1
21:40713134:A:G	rs2735306	21	40713134	G	A	0.2932	6.95192e-08	0.804786	rs1541102	342	.	HMGN1	1106	intergenic	5.212	1f	4	4	1	1	1
21:40713833:C:G	rs2776307	21	40713833	C	G	0.2922	9.76824e-08	0.792766	rs1541102	342	.	HMGN1	407	downstream	0.035	1f	4	4	1	1	1
21:40713970:ATTTT:ATTTTT	rs559239417	21	40713970	ATTTT	ATTTTT	0.2952	NA	0.786826	rs1541102	342	.	HMGN1	270	downstream	NA	NA	4	4	1	1	1
21:40713970:A:ATTTT	rs567159928	21	40713970	ATTTT	A	0.000994	NA	0.786826	rs1541102	342	.	HMGN1	270	downstream	2.006	NA	4	4	1	0	1
21:40715175:A:G	rs2776308	21	40715175	A	G	0.2922	1.20039e-07	0.792766	rs1541102	342	.	HMGN1	0	intronic	1.78	5	4	4	1	1	1
21:40715313:C:T	rs2735309	21	40715313	C	T	0.2922	1.29715e-07	0.792766	rs1541102	342	.	HMGN1	0	intronic	1.153	4	3	4	1	1	1
21:40715791:A:G	rs2776309	21	40715791	A	G	0.2922	9.35079e-08	0.792766	rs1541102	342	.	HMGN1	0	intronic	8.317	6	4	4	1	1	1
21:40715946:C:T	rs12482979	21	40715946	C	T	0.2922	6.76315e-08	0.792766	rs1541102	342	.	HMGN1	0	intronic	0.623	7	4	4	1	1	1
21:40716209:A:G	rs2989330	21	40716209	A	G	0.2903	NA	0.785452	rs1541102	342	.	HMGN1	0	intronic	2.842	6	4	4	1	1	1
21:40718354:G:GA	rs3216359	21	40718354	G	GA	0.2922	NA	0.78451	rs1541102	342	.	HMGN1	0	UTR5	4.149	NA	1	5	1	1	1
21:40719027:A:G	rs2249651	21	40719027	A	G	0.1342	7.7518e-07	0.86601	rs145104523	342	.	HMGN1	0	intronic	3.241	3a	1	5	1	1	1
22:29162506:A:G	rs9625566	22	29162506	G	A	0.2932	6.0518e-07	0.834485	rs5762870	343	.	CCDC117	6155	intergenic	0.95	6	5	15	1	1	1
22:29164170:A:G	rs112903640	22	29164170	A	G	0.2922	NA	0.830366	rs5762870	343	.	CCDC117	4491	intergenic	2.751	7	5	15	1	1	1
22:29165120:C:T	rs6005867	22	29165120	T	C	0.2922	9.58849e-08	0.830366	rs5762870	343	.	CCDC117	3541	intergenic	3.125	4	5	15	1	1	1
22:29166830:C:G	rs6005869	22	29166830	C	G	0.2922	NA	0.830366	rs5762870	343	.	CCDC117	1831	intergenic	0.034	6	5	15	1	1	1
22:29167536:C:CT	rs558272108	22	29167536	CT	C	0.2435	NA	0.651482	rs5762870	343	.	CCDC117	1125	intergenic	8.578	NA	2	15	1	1	1
22:29168755:C:T	rs11556025	22	29168755	T	C	0.2922	9.58725e-08	0.830366	rs5762870	343	.	CCDC117	0	UTR5	9.551	4	1	1	1	1	1
22:29171298:A:G	rs5762784	22	29171298	G	A	0.2922	1.67287e-07	0.830366	rs5762870	343	.	CCDC117	0	intronic	1.345	5	3	5	1	1	1
22:29172898:G:T	rs6005872	22	29172898	T	G	0.2922	1.92931e-07	0.830366	rs5762870	343	.	CCDC117	0	intronic	1.567	7	4	5	1	1	1
22:29174770:A:C	rs5762788	22	29174770	C	A	0.2913	1.77738e-07	0.825567	rs5762870	343	.	CCDC117	0	intronic	3.216	5	4	5	1	1	1
22:29177328:G:T	rs5762793	22	29177328	T	G	0.2982	NA	0.76579	rs5762870	343	.	CCDC117	0	intronic	0.108	6	4	5	1	1	1
22:29177361:C:T	rs561396424	22	29177361	C	T	0.2614	NA	0.657696	rs5762870	343	.	CCDC117	0	intronic	0.538	NA	4	5	1	1	1
22:29177367:C:T	rs528950403	22	29177367	C	T	0.2614	NA	0.657696	rs5762870	343	.	CCDC117	0	intronic	0.558	NA	4	5	1	1	1
22:29177369:C:T	rs550441206	22	29177369	C	T	0.2614	NA	0.657696	rs5762870	343	.	CCDC117	0	intronic	0.557	NA	4	5	1	1	1
22:29177373:C:CT	rs573937446	22	29177373	CT	C	0.2972	NA	0.851875	rs5762870	343	.	CCDC117	0	intronic	1.201	NA	4	5	1	1	1
22:29177377:C:T	rs563889849	22	29177377	C	T	0.2972	NA	0.851875	rs5762870	343	.	CCDC117	0	intronic	2.228	NA	4	5	1	1	1
22:29177378:A:G	rs531038768	22	29177378	G	A	0.2972	NA	0.851875	rs5762870	343	.	CCDC117	0	intronic	0.548	NA	4	5	1	1	1
22:29177381:C:T	rs552806450	22	29177381	C	T	0.2972	NA	0.851875	rs5762870	343	.	CCDC117	0	intronic	2.128	NA	4	5	1	1	1
22:29177399:C:T	rs547020326	22	29177399	C	T	0.2614	NA	0.652893	rs5762870	343	.	CCDC117	0	intronic	2.33	NA	4	5	1	1	1
22:29177401:C:G	rs568515311	22	29177401	G	C	0.2614	NA	0.652893	rs5762870	343	.	CCDC117	0	intronic	1.031	NA	4	5	1	1	1
22:29177402:C:G	rs535935849	22	29177402	G	C	0.2614	NA	0.652893	rs5762870	343	.	CCDC117	0	intronic	1.031	NA	4	5	1	1	1
22:29177407:C:T	rs557210553	22	29177407	C	T	0.2614	NA	0.652893	rs5762870	343	.	CCDC117	0	intronic	0.52	NA	4	5	1	1	1
22:29177414:A:C	rs575375433	22	29177414	C	A	0.2614	NA	0.652893	rs5762870	343	.	CCDC117	0	intronic	0.035	NA	4	5	1	1	1
22:29178820:C:T	rs5752795	22	29178820	T	C	0.2962	1.30898e-07	0.847658	rs5762870	343	.	CCDC117	0	intronic	0.492	5	4	4	1	1	1
22:29179739:A:C	rs2347447	22	29179739	C	A	0.2962	1.34876e-07	0.847658	rs5762870	343	.	CCDC117	0	intronic	5.229	4	2	4	1	1	1
22:29181868:A:G	rs5752798	22	29181868	A	G	0.2962	1.60716e-07	0.847658	rs5762870	343	.	CCDC117	0	intronic	3.419	7	4	4	1	1	1
22:29182500:A:C	rs5762795	22	29182500	C	A	0.2972	2.207e-07	0.851875	rs5762870	343	.	CCDC117	0	UTR3	12.46	7	4	4	1	1	1
22:29183133:A:G	rs6005881	22	29183133	A	G	0.2992	1.47427e-07	0.84315	rs5762870	343	.	CCDC117	0	UTR3	1.212	6	4	4	1	1	1
22:29188552:T:TA	rs11387433	22	29188552	T	TA	0.2962	NA	0.847658	rs5762870	343	.	XBP1	1990	intergenic	2.456	NA	2	5	1	1	1
22:29191879:C:T	rs2097461	22	29191879	T	C	0.2962	1.8412e-07	0.847658	rs5762870	343	.	XBP1	0	intronic	6.056	5	3	4	1	1	1
22:29192670:C:T	rs2239815	22	29192670	T	C	0.2972	2.74539e-07	0.851875	rs5762870	343	.	XBP1	0	intronic	7.994	2b	3	4	1	1	1
22:29193638:C:G	22:29193638:C:G	22	29193638	G	C	0.2495	NA	0.672983	rs5762870	343	.	XBP1	0	intronic	0.013	7	1	5	1	1	1
22:29193638:G:T	22:29193638:G:T	22	29193638	G	T	0.04672	NA	0.672983	rs5762870	343	.	XBP1	0	NA	0.012	NA	1	5	1	1	1
22:29194599:C:CT	rs35567823	22	29194599	CT	C	0.326	NA	0.714598	rs5762870	343	.	XBP1	0	intronic	2.574	NA	1	1	1	1	1
22:29196757:C:G	rs2269577	22	29196757	G	C	0.2972	1.76985e-07	0.843278	rs5762870	343	.	CTA-292E10.6	0	ncRNA_exonic	5.421	2b	1	1	1	1	1
22:29198151:G:T	rs3788409	22	29198151	T	G	0.2962	1.92389e-07	0.847658	rs5762870	343	.	CTA-292E10.6	0	ncRNA_intronic	1.036	4	1	2	1	1	1
22:29199258:A:C	rs6005892	22	29199258	C	A	0.2952	2.75487e-07	0.852061	rs5762870	343	.	CTA-292E10.6	0	ncRNA_intronic	4.883	7	5	5	1	1	1
22:29201217:A:G	rs5752801	22	29201217	A	G	0.2952	NA	0.860113	rs5762870	343	.	CTA-292E10.6	0	ncRNA_intronic	3.252	6	5	5	1	1	1
22:29205076:A:G	rs5762815	22	29205076	A	G	0.2942	2.75298e-07	0.864575	rs5762870	343	.	CTA-292E10.6	0	ncRNA_intronic	4.456	3a	2	5	1	1	1
22:29207492:C:T	rs5752804	22	29207492	T	C	0.2962	2.52393e-07	0.856904	rs5762870	343	.	CTA-292E10.6	0	ncRNA_intronic	0.129	5	1	5	0	1	1
22:29207915:A:G	rs5997408	22	29207915	G	A	0.2952	3.75375e-07	0.868829	rs5762870	343	.	CTA-292E10.6	0	ncRNA_intronic	1.625	2b	1	5	0	1	1
22:29210268:A:AT	rs57676637	22	29210268	AT	A	0.3012	NA	0.815355	rs5762870	343	.	CTA-292E10.6	0	ncRNA_intronic	1.784	NA	2	5	0	1	1
22:29213011:A:G	rs7287806	22	29213011	G	A	0.2952	2.97054e-07	0.868829	rs5762870	343	.	CTA-292E10.6	0	ncRNA_intronic	3.516	5	2	5	0	1	1
22:29215542:A:G	rs763073	22	29215542	G	A	0.2952	3.37573e-07	0.868829	rs5762870	343	.	CTA-292E10.6	0	ncRNA_intronic	16.69	3a	2	7	0	1	1
22:29216603:A:G	rs35259224	22	29216603	G	A	0.2942	2.89025e-07	0.864575	rs5762870	343	.	CTA-292E10.6	0	ncRNA_intronic	2.451	7	5	5	0	1	1
22:29222930:C:T	rs5762824	22	29222930	C	T	0.2932	3.65068e-07	0.868546	rs5762870	343	.	CTA-292E10.6	0	ncRNA_intronic	0.999	7	3	15	0	1	1
22:29223169:A:G	rs5752807	22	29223169	A	G	0.2932	3.41374e-07	0.868546	rs5762870	343	.	CTA-292E10.6	0	ncRNA_intronic	2.005	4	3	15	0	1	1
22:29223642:A:G	rs5762825	22	29223642	A	G	0.2932	3.42533e-07	0.868546	rs5762870	343	.	CTA-292E10.6	0	ncRNA_intronic	3.228	7	5	15	0	1	1
22:29224862:C:T	rs9625588	22	29224862	T	C	0.2932	3.71405e-07	0.868546	rs5762870	343	.	CTA-292E10.6	0	ncRNA_intronic	2.443	6	5	15	0	1	1
22:29225500:A:G	rs5752809	22	29225500	G	A	0.2932	3.00956e-07	0.868546	rs5762870	343	.	CTA-292E10.6	0	ncRNA_intronic	1.498	4	2	15	0	1	1
22:29225603:A:T	rs5752812	22	29225603	T	A	0.2932	3.18473e-07	0.868546	rs5762870	343	.	CTA-292E10.6	0	ncRNA_intronic	1.089	2b	1	15	0	1	1
22:29226570:G:T	rs5752813	22	29226570	T	G	0.2942	4.66605e-07	0.872817	rs5762870	343	.	CTA-292E10.6	0	ncRNA_intronic	0.57	5	2	15	0	1	1
22:29228484:C:G	rs8137969	22	29228484	G	C	0.2932	NA	0.868546	rs5762870	343	.	CTA-292E10.6	0	ncRNA_intronic	0.964	NA	4	15	0	1	1
22:29233156:A:AC	rs11305098	22	29233156	AC	A	0.2942	NA	0.864575	rs5762870	343	.	CTA-292E10.6	0	ncRNA_intronic	0.645	NA	5	15	0	1	1
22:29233262:C:T	rs6005915	22	29233262	T	C	0.2177	5.98514e-07	0.641865	rs5762870	343	.	CTA-292E10.6	0	ncRNA_intronic	4.466	5	5	15	0	1	1
22:29233342:C:T	rs6005916	22	29233342	T	C	0.2932	1.80892e-07	0.868546	rs5762870	343	.	CTA-292E10.6	0	ncRNA_intronic	3.618	5	5	15	0	1	1
22:29234593:C:T	rs2881635	22	29234593	T	C	0.2942	NA	0.872817	rs5762870	343	.	CTA-292E10.6	0	ncRNA_intronic	2.663	7	5	15	0	1	1
22:29239157:A:G	rs7287124	22	29239157	A	G	0.2386	5.56008e-07	0.653736	rs5762870	343	.	CTA-292E10.6	0	ncRNA_intronic	1.196	5	5	15	0	1	1
22:29239250:C:T	rs12628211	22	29239250	T	C	0.2386	5.85572e-07	0.653736	rs5762870	343	.	CTA-292E10.6	0	ncRNA_intronic	1.148	7	5	15	0	1	1
22:29240437:G:GGAA	rs564219857	22	29240437	GGAA	G	0.2366	NA	0.716756	rs5762870	343	.	CTA-292E10.6	0	ncRNA_intronic	0.375	NA	5	15	0	1	1
22:29244191:C:CATTTATTT	rs71316870	22	29244191	C	CATTTATTT	0.2187	NA	0.64483	rs5762870	343	.	CTA-292E10.6	0	ncRNA_intronic	5.289	NA	5	15	0	1	1
22:29245231:G:T	rs5762853	22	29245231	T	G	0.2386	3.87166e-07	0.653736	rs5762870	343	.	CTA-292E10.6	683	downstream	3.284	7	5	15	0	1	1
22:29246278:C:T	rs5762854	22	29246278	T	C	0.2942	2.14317e-07	0.872817	rs5762870	343	.	CTA-292E10.6	1730	intergenic	5.511	7	5	15	0	1	1
22:29249065:C:T	rs5762859	22	29249065	T	C	0.2386	NA	0.653736	rs5762870	343	.	CTA-292E10.6	4517	intergenic	0.236	7	5	15	0	1	1
22:29250714:C:CT	rs58686255	22	29250714	CT	C	0.2465	NA	0.605132	rs5762870	343	.	CTA-292E10.6	6166	intergenic	0.715	NA	5	15	0	1	1
22:29253335:A:C	rs5762863	22	29253335	A	C	0.2376	5.85667e-07	0.649647	rs5762870	343	.	CTA-292E10.6	8787	intergenic	5.436	5	5	15	0	1	1
22:29253364:C:T	rs5762864	22	29253364	T	C	0.2376	6.26512e-07	0.649647	rs5762870	343	.	CTA-292E10.6	8816	intergenic	0.639	5	5	15	0	1	1
22:29255603:A:ATTT	rs142808490	22	29255603	ATTT	A	0.2366	NA	0.654769	rs5762870	343	.	CTA-292E10.6	11055	intergenic	3.926	NA	5	15	0	1	1
22:29255655:A:G	rs5762867	22	29255655	A	G	0.2356	3.4861e-07	0.651633	rs5762870	343	.	CTA-292E10.6	11107	intergenic	2.65	6	5	15	0	1	1
22:29255884:A:G	rs6005927	22	29255884	A	G	0.2366	2.7771e-07	0.655688	rs5762870	343	.	CTA-292E10.6	11336	intergenic	4.769	6	5	15	0	1	1
22:29256258:C:T	rs6005928	22	29256258	T	C	0.2913	NA	0.868354	rs5762870	343	.	CTA-292E10.6	11710	intergenic	2.095	6	5	15	0	1	1
22:29256307:C:T	rs111347513	22	29256307	T	C	0.2356	2.95903e-07	0.651633	rs5762870	343	.	CTA-292E10.6	11759	intergenic	4.734	7	5	15	0	1	1
22:29257048:A:AC	rs60676462	22	29257048	AC	A	0.2922	NA	0.872611	rs5762870	343	.	CTA-292E10.6	12500	intergenic	3.232	NA	5	15	0	1	1
22:29257050:A:T	rs58004020	22	29257050	A	T	0.2922	NA	0.872611	rs5762870	343	.	CTA-292E10.6	12502	intergenic	6.84	5	5	15	0	1	1
22:29261159:C:T	rs5762870	22	29261159	C	T	0.2982	1.14009e-08	1	rs5762870	343	Novel/Replicated	CTA-292E10.6	16611	intergenic	0.057	2b	2	15	0	1	1
22:29268827:C:T	rs2015500	22	29268827	C	T	0.2972	1.36093e-08	0.976769	rs5762870	343	.	ZNRF3	10752	intergenic	9.29	6	5	15	0	1	1
22:29269658:C:G	rs5762874	22	29269658	C	G	0.2972	1.55803e-08	0.976769	rs5762870	343	.	ZNRF3	9921	intergenic	0.835	2b	1	15	1	1	1
22:29269692:A:G	rs8141529	22	29269692	A	G	0.2535	1.71173e-05	0.793249	rs5762870	343	.	ZNRF3	9887	intergenic	4.049	4	1	15	1	1	1
22:29269808:A:G	rs5752826	22	29269808	A	G	0.2972	1.45575e-08	0.976769	rs5762870	343	.	ZNRF3	9771	intergenic	7.164	4	1	15	1	1	1
22:29269991:A:G	rs6519766	22	29269991	G	A	0.2972	1.59527e-08	0.976769	rs5762870	343	.	ZNRF3	9588	intergenic	6.875	7	1	15	1	1	1
22:29271638:C:G	rs8142067	22	29271638	C	G	0.2982	1.38694e-08	0.972125	rs5762870	343	.	ZNRF3	7941	intergenic	0.195	7	5	15	1	1	1
22:29272328:A:T	rs9625619	22	29272328	T	A	0.2982	1.66139e-08	0.972125	rs5762870	343	.	ZNRF3	7251	intergenic	2.215	7	5	15	1	1	1
22:29275292:C:CT	rs71815982	22	29275292	CT	C	0.328	NA	0.8496	rs5762870	343	.	ZNRF3	4287	intergenic	1.036	NA	5	15	1	1	1
22:29276747:A:G	rs5997412	22	29276747	G	A	0.2972	1.67578e-08	0.967518	rs5762870	343	.	ZNRF3	2832	intergenic	10.91	5	5	15	1	1	1
22:29277555:A:G	rs5762877	22	29277555	G	A	0.2614	9.84213e-06	0.814822	rs5762870	343	.	ZNRF3	2024	intergenic	1.139	6	5	15	1	1	1
22:29279991:C:T	rs1065497	22	29279991	C	T	0.2604	1.14017e-05	0.819923	rs5762870	343	.	ZNRF3	0	exonic	16.23	NA	1	1	1	1	1
22:29281710:A:G	rs7287918	22	29281710	G	A	0.2972	2.13048e-08	0.976769	rs5762870	343	.	ZNRF3	0	intronic	10.72	4	1	7	1	1	1
22:29282679:A:G	rs715531	22	29282679	A	G	0.2972	3.09493e-08	0.976769	rs5762870	343	.	ZNRF3	0	intronic	3.357	7	1	5	1	1	1
22:29283518:A:G	rs1318026	22	29283518	A	G	0.2972	NA	0.976769	rs5762870	343	.	ZNRF3	0	intronic	1.999	NA	2	5	1	1	1
22:29283757:C:T	rs1318025	22	29283757	C	T	0.2972	NA	0.976769	rs5762870	343	.	ZNRF3	0	intronic	16.01	NA	2	5	1	1	1
22:29287730:C:T	rs2064261	22	29287730	C	T	0.2972	2.09861e-08	0.976769	rs5762870	343	.	ZNRF3	0	intronic	0.697	5	2	5	1	1	1
22:29287816:G:T	rs5762880	22	29287816	T	G	0.2972	1.97301e-08	0.976769	rs5762870	343	.	ZNRF3	0	intronic	1.653	5	2	7	1	1	1
22:29289250:C:T	rs6005936	22	29289250	T	C	0.2982	2.81432e-08	0.972125	rs5762870	343	.	ZNRF3	0	intronic	10.93	6	5	5	1	1	1
22:29289346:A:C	rs5762881	22	29289346	C	A	0.2972	1.95636e-08	0.976769	rs5762870	343	.	ZNRF3	0	intronic	0.623	6	5	5	1	1	1
22:29290326:C:CT	rs549320184	22	29290326	C	CT	0.2276	NA	0.67623	rs5762870	343	.	ZNRF3	0	intronic	1.93	NA	2	5	1	1	1
22:29290680:A:C	rs5762882	22	29290680	C	A	0.2972	2.03315e-08	0.976769	rs5762870	343	.	ZNRF3	0	intronic	13.78	3a	2	7	1	1	1
22:29290981:C:T	rs9620841	22	29290981	C	T	0.2972	1.98709e-08	0.976769	rs5762870	343	.	ZNRF3	0	intronic	2.157	4	2	5	1	1	1
22:29292135:C:T	rs8137262	22	29292135	C	T	0.2962	1.17269e-07	0.97214	rs5762870	343	.	ZNRF3	0	intronic	1.513	6	4	5	1	1	1
22:29292226:A:G	rs8136297	22	29292226	G	A	0.2962	NA	0.97214	rs5762870	343	.	ZNRF3	0	intronic	0.069	7	4	5	1	1	1
22:29295677:C:T	rs368617264	22	29295677	T	C	0.2982	NA	0.972125	rs5762870	343	.	ZNRF3	0	intronic	0.323	6	2	5	1	1	1
22:29295680:T:TC	rs201897837	22	29295680	T	TC	0.2982	NA	0.972125	rs5762870	343	.	ZNRF3	0	intronic	0.362	NA	2	5	1	1	1
22:29295898:C:T	rs132528	22	29295898	C	T	0.2972	6.56486e-08	0.96747	rs5762870	343	.	ZNRF3	0	intronic	1.87	7	4	5	1	1	1
22:29296652:A:G	rs132529	22	29296652	A	G	0.2972	6.13185e-08	0.96747	rs5762870	343	.	ZNRF3	0	intronic	2.38	5	4	5	1	1	1
22:29297365:C:T	rs132531	22	29297365	C	T	0.2972	5.71387e-08	0.96747	rs5762870	343	.	ZNRF3	0	intronic	5.377	4	5	5	1	1	1
22:29299571:A:G	rs132533	22	29299571	A	G	0.2962	4.44894e-08	0.97214	rs5762870	343	.	ZNRF3	0	intronic	7.671	6	2	7	1	1	1
22:29299806:C:T	rs132534	22	29299806	T	C	0.2525	3.89764e-05	0.78919	rs5762870	343	.	ZNRF3	0	intronic	9.808	5	1	7	1	1	1
22:29302906:A:G	rs132536	22	29302906	A	G	0.2932	3.12922e-08	0.958404	rs5762870	343	.	ZNRF3	0	intronic	13.66	7	5	5	1	1	1
22:29303137:A:G	rs132537	22	29303137	A	G	0.2406	NA	0.728488	rs5762870	343	.	ZNRF3	0	intronic	1.225	6	5	5	1	1	1
22:29303595:C:G	rs469989	22	29303595	G	C	0.2495	3.05526e-05	0.778003	rs5762870	343	.	ZNRF3	0	intronic	2.559	4	2	5	1	1	1
22:29304200:A:T	rs469990	22	29304200	A	T	0.2932	4.19203e-08	0.958404	rs5762870	343	.	ZNRF3	0	intronic	7.323	7	2	5	1	1	1
22:29304253:C:T	rs132539	22	29304253	T	C	0.2495	2.54578e-05	0.778003	rs5762870	343	.	ZNRF3	0	intronic	6.924	7	2	5	1	1	1
22:29307859:C:G	rs469991	22	29307859	G	C	0.2932	3.41317e-08	0.958404	rs5762870	343	.	ZNRF3	0	intronic	13.28	4	2	7	1	1	1
22:29308797:C:T	rs132543	22	29308797	C	T	0.2932	1.84706e-08	0.958404	rs5762870	343	.	ZNRF3	0	intronic	2.64	7	5	5	1	1	1
22:29314822:G:GC	rs132545	22	29314822	G	GC	0.2873	NA	0.931497	rs5762870	343	.	ZNRF3	0	intronic	9.885	NA	2	7	1	1	1
22:29314899:C:T	rs469992	22	29314899	T	C	0.2873	4.23961e-08	0.931497	rs5762870	343	.	ZNRF3	0	intronic	10.95	4	2	7	1	1	1
22:29317559:C:G	rs132548	22	29317559	C	G	0.2992	4.34301e-08	0.912323	rs5762870	343	.	ZNRF3	0	intronic	13.22	3a	2	7	1	1	1
22:29351179:C:T	rs132561	22	29351179	C	T	0.2972	2.78641e-07	0.877429	rs5762870	343	.	ZNRF3	0	intronic	3.118	5	4	5	1	1	1
22:29358802:C:T	rs2239828	22	29358802	C	T	0.3052	1.30194e-06	0.843153	rs5762870	343	.	ZNRF3	0	intronic	3.76	5	5	5	1	1	1
22:31273284:A:T	rs12167141	22	31273284	T	A	0.2873	1.40778e-08	0.80632	rs7288964	344	.	OSBP2	0	intronic	3.961	1b	5	15	1	1	0
22:31279756:A:AGAGGGATACCGTCCCCCTG	rs68043695	22	31279756	AGAGGGATACCGTCCCCCTG	A	0.3032	NA	0.75047	rs7288964	344	.	OSBP2	0	intronic	1.996	NA	2	15	1	1	0
22:31282893:C:T	rs5749185	22	31282893	C	T	0.2972	1.09872e-09	0.730426	rs7288964	344	.	OSBP2	0	intronic	3.343	6	5	5	1	1	1
22:31283719:C:G	rs5753373	22	31283719	C	G	0.2744	1.86409e-09	0.867471	rs7288964	344	.	OSBP2	0	intronic	0.018	2b	4	5	1	1	1
22:31283979:C:T	rs8140448	22	31283979	C	T	0.2664	NA	0.88204	rs7288964	344	.	OSBP2	0	intronic	1.79	1f	4	5	1	1	1
22:31287711:A:G	rs11705565	22	31287711	G	A	0.2744	2.10506e-09	0.867471	rs7288964	344	.	OSBP2	0	intronic	0.976	5	4	5	1	1	1
22:31288769:A:G	rs11089481	22	31288769	G	A	0.2744	1.91392e-09	0.867471	rs7288964	344	.	OSBP2	0	intronic	3.884	1f	4	5	1	1	1
22:31290637:A:G	rs5997802	22	31290637	A	G	0.2783	2.14992e-10	0.895073	rs7288964	344	.	OSBP2	0	intronic	4.675	4	2	5	1	1	1
22:31291905:A:G	rs5749189	22	31291905	G	A	0.3022	NA	0.781356	rs7288964	344	.	OSBP2	0	intronic	0.144	6	4	5	1	1	1
22:31293700:A:G	rs5753377	22	31293700	G	A	0.2773	1.27165e-09	0.890183	rs7288964	344	.	OSBP2	0	intronic	0.857	5	4	5	1	1	1
22:31293851:C:T	rs12166294	22	31293851	C	T	0.2753	1.18e-09	0.872214	rs7288964	344	.	OSBP2	0	intronic	9.606	7	4	5	1	1	1
22:31294766:G:T	rs12168307	22	31294766	T	G	0.2783	NA	0.87755	rs7288964	344	.	OSBP2	0	intronic	7.467	6	4	5	1	1	1
22:31294849:TTAATAATAA:TTAATAATAATAA	rs562014693	22	31294849	TTAATAATAA	TTAATAATAATAA	0.002982	NA	0.622012	rs7288964	344	.	OSBP2	0	NA	NA	NA	4	5	1	0	1
22:31294849:T:TTAATAATAA	rs572039748	22	31294849	TTAATAATAA	T	0.02386	NA	0.622012	rs7288964	344	.	OSBP2	0	intronic	5.407	NA	4	5	1	0	1
22:31294849:TTAATAA:TTAATAATAA	rs542270277	22	31294849	TTAATAATAA	TTAATAA	0.3002	NA	0.622012	rs7288964	344	.	OSBP2	0	NA	NA	NA	4	5	1	1	1
22:31295997:G:T	rs5753378	22	31295997	G	T	0.2773	4.83063e-10	0.881795	rs7288964	344	.	OSBP2	0	intronic	7.308	6	4	5	1	1	1
22:31297325:A:G	rs5753379	22	31297325	G	A	0.2773	3.69366e-10	0.881795	rs7288964	344	.	OSBP2	0	intronic	7.449	6	4	5	1	1	1
22:31298208:A:C	rs12167144	22	31298208	A	C	0.2863	1.55482e-09	0.845382	rs7288964	344	.	OSBP2:EIF4HP2	00:00:00	ncRNA_exonic	6.022	5	4	5	1	1	1
22:31300600:C:T	rs2079221	22	31300600	C	T	0.3181	6.51946e-10	0.742975	rs7288964	344	.	OSBP2	0	intronic	0.137	6	4	5	1	1	1
22:31300851:A:G	rs5997807	22	31300851	A	G	0.3191	8.35595e-10	0.747743	rs7288964	344	.	OSBP2	0	intronic	0.455	7	4	5	1	1	1
22:31302125:C:G	rs3804084	22	31302125	C	G	0.3101	NA	0.744021	rs7288964	344	.	OSBP2	0	exonic	0.842	5	4	5	1	1	1
22:31302233:C:T	rs3804085	22	31302233	T	C	0.3191	1.05396e-09	0.747743	rs7288964	344	.	OSBP2	0	exonic	17.37	5	4	5	1	1	1
22:31303708:A:G	rs8004	22	31303708	G	A	0.3101	1.6445e-10	0.776523	rs7288964	344	.	OSBP2	0	UTR3	0.412	NA	4	5	1	1	1
22:31304201:A:G	rs5753383	22	31304201	G	A	0.3101	1.57113e-10	0.776523	rs7288964	344	.	OSBP2	389	downstream	8.109	4	4	5	1	1	1
22:31304855:T:TA	rs10714622	22	31304855	TA	T	0.3618	NA	0.611359	rs7288964	344	.	OSBP2	1043	intergenic	3.271	NA	4	5	1	1	1
22:31304983:C:T	rs5749192	22	31304983	C	T	0.3101	2.14588e-10	0.776523	rs7288964	344	.	OSBP2	1171	intergenic	0.143	7	4	5	1	1	1
22:31306812:C:CAGAA	rs139631281	22	31306812	CAGAA	C	0.2137	NA	0.746348	rs7288964	344	.	OSBP2	3000	intergenic	11.12	NA	4	5	1	1	1
22:31307808:A:G	rs737926	22	31307808	G	A	0.3101	2.23408e-10	0.776523	rs7288964	344	.	OSBP2	3996	intergenic	3.543	7	5	5	1	1	1
22:31308017:A:ATGTG	rs67295093	22	31308017	ATGTG	A	0.2068	NA	0.627556	rs7288964	344	.	OSBP2	4205	intergenic	0.675	NA	5	15	1	1	1
22:31308604:G:GGATAAA	rs61022627	22	31308604	G	GGATAAA	0.3191	NA	0.747743	rs7288964	344	.	OSBP2	4792	intergenic	9.263	NA	5	15	1	1	1
22:31309009:T:TA	rs35227957	22	31309009	T	TA	0.2704	NA	0.910416	rs7288964	344	.	OSBP2	5197	intergenic	0.797	NA	5	15	1	1	1
22:31309336:C:G	rs5753386	22	31309336	C	G	0.3101	1.31961e-10	0.776523	rs7288964	344	.	OSBP2	5524	intergenic	2.393	7	5	15	1	1	1
22:31312770:C:G	rs5753389	22	31312770	G	C	0.3191	7.80108e-10	0.747743	rs7288964	344	.	MORC2-AS1	5524	intergenic	2.464	7	5	15	1	1	1
22:31313631:A:G	rs4820916	22	31313631	A	G	0.3191	9.48464e-10	0.747743	rs7288964	344	.	MORC2-AS1	4663	intergenic	7.224	7	5	15	1	1	1
22:31318744:C:T	rs7290078	22	31318744	C	T	0.3111	3.08163e-10	0.773089	rs7288964	344	.	MORC2-AS1	0	ncRNA_intronic	3.819	5	1	5	1	1	1
22:31321847:A:C	rs2240175	22	31321847	C	A	0.3101	3.6388e-10	0.776523	rs7288964	344	.	MORC2-AS1:MORC2	00:00:00	ncRNA_exonic	3.941	2c	4	4	1	1	1
22:31321948:A:G	rs2240176	22	31321948	G	A	0.2783	5.00902e-10	0.895073	rs7288964	344	.	MORC2-AS1:MORC2	00:00:00	ncRNA_exonic	7.018	4	4	4	1	1	1
22:31323900:C:G	rs5753394	22	31323900	G	C	0.3101	2.73749e-10	0.776523	rs7288964	344	.	MORC2-AS1:MORC2	00:00:00	ncRNA_intronic	1.84	1f	4	4	1	1	1
22:31325742:C:T	rs5749199	22	31325742	T	C	0.3191	1.28308e-09	0.747743	rs7288964	344	.	MORC2-AS1:MORC2	00:00:00	ncRNA_intronic	0.536	7	4	4	1	1	1
22:31325984:C:T	rs5753396	22	31325984	C	T	0.3101	3.20246e-10	0.776523	rs7288964	344	.	MORC2-AS1:MORC2	00:00:00	ncRNA_splicing	0.39	7	4	4	1	1	1
22:31331657:T:TGC	rs34727165	22	31331657	T	TGC	0.3121	NA	0.769672	rs7288964	344	.	MORC2	0	intronic	0.237	NA	4	4	1	1	1
22:31333631:C:T	rs3747151	22	31333631	T	C	0.3101	4.4147e-10	0.776523	rs7288964	344	.	MORC2	0	exonic	11.58	7	4	4	1	1	1
22:31336149:A:G	rs739896	22	31336149	G	A	0.3111	2.18631e-10	0.773089	rs7288964	344	.	MORC2	0	intronic	2.671	6	2	4	1	1	1
22:31338470:C:T	rs737927	22	31338470	T	C	0.3082	2.99587e-10	0.772416	rs7288964	344	.	MORC2	0	intronic	0.56	6	4	4	1	1	1
22:31339897:A:G	rs10854601	22	31339897	G	A	0.3101	3.68599e-10	0.776523	rs7288964	344	.	MORC2	0	intronic	1.364	7	4	4	1	1	1
22:31340299:A:G	rs11089484	22	31340299	A	G	0.3191	1.40764e-09	0.747743	rs7288964	344	.	MORC2	0	intronic	4.645	7	4	4	1	1	1
22:31340625:A:C	rs2240177	22	31340625	C	A	0.3101	5.18069e-10	0.776523	rs7288964	344	.	MORC2	0	intronic	7.962	6	4	4	1	1	1
22:31342376:C:G	rs2072132	22	31342376	G	C	0.3091	NA	0.77858	rs7288964	344	.	MORC2	0	exonic	10.41	5	4	4	1	1	1
22:31347926:C:T	rs1807686	22	31347926	C	T	0.3101	3.19811e-10	0.776523	rs7288964	344	.	MORC2	0	intronic	3.385	5	4	4	1	1	1
22:31348957:C:T	rs7291361	22	31348957	T	C	0.3101	4.26505e-10	0.776523	rs7288964	344	.	MORC2	0	intronic	8.858	7	4	4	1	1	1
22:31349425:C:T	rs2240179	22	31349425	T	C	0.3191	1.26771e-09	0.747743	rs7288964	344	.	MORC2	0	intronic	4.42	5	4	4	1	1	1
22:31349698:C:G	rs2240180	22	31349698	C	G	0.3101	3.93122e-10	0.776523	rs7288964	344	.	MORC2	0	intronic	2.319	6	4	4	1	1	1
22:31350765:G:T	rs7291471	22	31350765	G	T	0.2783	3.99984e-10	0.895073	rs7288964	344	.	MORC2	0	intronic	0.805	7	4	4	1	1	1
22:31353670:C:T	rs3788426	22	31353670	C	T	0.3191	1.40833e-09	0.747743	rs7288964	344	.	MORC2	0	intronic	0.057	6	4	5	1	1	1
22:31353825:G:T	rs3827330	22	31353825	T	G	0.2783	4.47544e-10	0.895073	rs7288964	344	.	MORC2	0	intronic	1.874	1f	4	5	1	1	1
22:31354653:A:G	rs737924	22	31354653	G	A	0.3191	1.51389e-09	0.747743	rs7288964	344	.	MORC2	0	exonic	16.45	6	4	5	1	1	1
22:31356794:C:CAA	rs542519598	22	31356794	CAA	C	0.3191	NA	0.747743	rs7288964	344	.	MORC2	0	intronic	0.926	NA	5	5	1	1	1
22:31357391:G:T	rs5753407	22	31357391	G	T	0.3191	1.50595e-09	0.747743	rs7288964	344	.	MORC2	0	intronic	0.9	7	5	5	1	1	1
22:31358116:A:G	rs7291199	22	31358116	A	G	0.3191	1.21993e-09	0.747743	rs7288964	344	.	MORC2	0	intronic	3.055	7	4	5	1	1	1
22:31358580:C:CA	rs11317522	22	31358580	CA	C	0.327	NA	0.680756	rs7288964	344	.	MORC2	0	intronic	3.583	NA	4	5	1	1	1
22:31358868:C:T	rs5753408	22	31358868	T	C	0.3101	4.72762e-10	0.776523	rs7288964	344	.	MORC2	0	intronic	2.066	6	4	5	1	1	1
22:31359374:C:CT	22:31359374:C:CT	22	31359374	C	CT	0.06064	NA	0.765769	rs7288964	344	.	MORC2	0	intronic	1.057	NA	4	5	1	0	1
22:31359374:C:CTT	22:31359374:C:CTT	22	31359374	C	CTT	0.2465	NA	0.765769	rs7288964	344	.	MORC2	0	NA	1.029	NA	4	5	1	1	1
22:31359571:C:T	rs2240181	22	31359571	C	T	0.2724	8.09029e-10	0.92019	rs7288964	344	.	MORC2	0	intronic	2.098	7	4	5	1	1	1
22:31360904:A:ACACT	rs10618192	22	31360904	ACACT	A	0.3101	NA	0.776523	rs7288964	344	.	MORC2	0	intronic	1.974	NA	1	5	1	1	1
22:31362139:C:T	rs2240183	22	31362139	C	T	0.3101	5.55533e-10	0.776523	rs7288964	344	.	MORC2	0	intronic	1.018	5	1	5	1	1	1
22:31368096:A:T	rs5749201	22	31368096	A	T	0.3191	1.29566e-09	0.742806	rs7288964	344	.	TUG1	0	ncRNA_exonic	4.532	3a	4	8	1	1	1
22:31369324:A:G	rs7284767	22	31369324	G	A	0.3191	1.7088e-09	0.736461	rs7288964	344	.	TUG1	0	ncRNA_exonic	13.06	6	4	8	1	1	1
22:31369789:C:G	rs8139350	22	31369789	C	G	0.2724	1.24678e-09	0.92019	rs7288964	344	.	TUG1	0	ncRNA_intronic	2.497	5	4	8	1	1	1
22:31370079:A:G	rs8139971	22	31370079	G	A	0.2137	1.03029e-08	0.74579	rs7288964	344	.	TUG1	0	ncRNA_intronic	1.74	5	4	8	1	1	1
22:31370333:G:GAA	rs575073726	22	31370333	G	GAA	0.3101	NA	0.776523	rs7288964	344	.	TUG1	0	ncRNA_intronic	0.065	NA	4	8	1	1	1
22:31371926:C:CT	rs3091368	22	31371926	C	CT	0.2783	NA	0.895073	rs7288964	344	.	TUG1	0	ncRNA_exonic	5.023	NA	4	8	1	1	1
22:31372049:T:TA	rs34985621	22	31372049	TA	T	0.3519	NA	0.626988	rs7288964	344	.	TUG1	0	ncRNA_exonic	2.357	NA	4	8	1	1	1
22:31376009:C:G	rs5753410	22	31376009	C	G	0.3191	1.37695e-09	0.747743	rs7288964	344	.	TUG1	627	downstream	0.279	4	5	15	0	1	1
22:31377027:A:G	rs11703597	22	31377027	A	G	0.2773	4.30461e-10	0.890183	rs7288964	344	.	TUG1	1645	intergenic	0.378	7	5	15	0	1	1
22:31378447:A:G	rs4820921	22	31378447	G	A	0.2783	5.07142e-10	0.895073	rs7288964	344	.	TUG1	3065	intergenic	3.609	6	5	15	0	1	1
22:31378715:T:TCTCC	rs60303490	22	31378715	TCTCC	T	0.2763	NA	0.885327	rs7288964	344	.	TUG1	3333	intergenic	6.955	NA	5	15	0	1	1
22:31379144:A:G	rs722684	22	31379144	G	A	0.3181	1.15995e-09	0.742975	rs7288964	344	.	TUG1	3762	intergenic	0.461	NA	5	15	0	1	1
22:31379194:C:T	rs722683	22	31379194	C	T	0.3181	1.18872e-09	0.742975	rs7288964	344	.	TUG1	3812	intergenic	1.201	NA	5	15	0	1	1
22:31379487:C:CTT	rs369807242	22	31379487	C	CTT	0.3072	NA	0.778703	rs7288964	344	.	TUG1	4105	intergenic	0.129	NA	5	15	0	1	1
22:31379675:A:G	rs2016654	22	31379675	A	G	0.3082	1.80863e-10	0.773812	rs7288964	344	.	TUG1	4293	intergenic	1.937	NA	5	15	0	1	1
22:31380244:C:T	rs5997830	22	31380244	C	T	0.3091	4.19312e-10	0.771771	rs7288964	344	.	TUG1	4862	intergenic	0.242	5	5	15	0	1	1
22:31381257:T:TTA	rs71296606	22	31381257	TTA	T	0.3091	NA	0.771771	rs7288964	344	.	TUG1	5875	intergenic	1.109	NA	5	15	0	1	1
22:31382766:C:G	rs3948685	22	31382766	G	C	0.3091	2.13868e-10	0.77858	rs7288964	344	.	TUG1	7384	intergenic	0.208	7	5	15	0	1	1
22:31384275:A:G	rs4820923	22	31384275	G	A	0.3101	3.22159e-10	0.776523	rs7288964	344	.	TUG1	8893	intergenic	0.098	6	5	15	0	1	1
22:31390187:C:T	rs7284474	22	31390187	T	C	0.2714	5.34401e-10	0.915287	rs7288964	344	.	TUG1	14805	intergenic	3.767	6	5	15	0	1	1
22:31391846:G:T	rs8135974	22	31391846	T	G	0.3181	1.00276e-09	0.742975	rs7288964	344	.	TUG1	16464	intergenic	7.471	6	5	15	0	1	1
22:31392606:C:T	rs9621153	22	31392606	C	T	0.2127	1.27735e-09	0.741942	rs7288964	344	.	TUG1	17224	intergenic	0.95	3a	2	15	0	1	1
22:31392897:C:CAA	rs10609914	22	31392897	C	CAA	0.3161	NA	0.75618	rs7288964	344	.	TUG1	17515	intergenic	10.84	NA	2	15	0	1	1
22:31395825:C:T	rs5997835	22	31395825	T	C	0.3091	2.81007e-10	0.771771	rs7288964	344	.	TUG1	20443	intergenic	3.865	6	14	15	0	1	1
22:31396439:C:T	rs9606796	22	31396439	T	C	0.3181	6.66119e-10	0.742975	rs7288964	344	.	TUG1	21057	intergenic	4.302	7	14	15	0	1	1
22:31399605:C:CA	rs34725403	22	31399605	CA	C	0.3221	NA	0.737981	rs7288964	344	.	TUG1	24223	intergenic	6.203	NA	9	15	0	1	1
22:31399761:A:G	rs9621159	22	31399761	G	A	0.2147	3.72333e-10	0.740317	rs7288964	344	.	TUG1	24379	intergenic	1.771	6	9	15	0	1	1
22:31399953:A:C	rs5997837	22	31399953	A	C	0.2724	3.15802e-10	0.92019	rs7288964	344	.	TUG1	24571	intergenic	1.766	6	9	15	0	1	1
22:31400018:A:G	rs5997838	22	31400018	G	A	0.3191	7.70774e-10	0.747743	rs7288964	344	.	TUG1	24636	intergenic	8.158	6	9	15	0	1	0
22:31403030:C:T	rs2108477	22	31403030	C	T	0.3171	5.31395e-10	0.751383	rs7288964	344	.	TUG1	27648	intergenic	1.074	NA	9	15	0	1	0
22:31404324:C:T	rs6518723	22	31404324	T	C	0.2724	2.99299e-10	0.92019	rs7288964	344	.	TUG1	28942	intergenic	2.87	6	9	15	0	1	0
22:31404395:C:T	rs6518724	22	31404395	C	T	0.3082	1.20089e-10	0.780692	rs7288964	344	.	TUG1	29013	intergenic	1.05	7	9	15	0	1	0
22:31405191:C:T	rs2413005	22	31405191	T	C	0.3072	7.26063e-11	0.782863	rs7288964	344	.	TUG1	29809	intergenic	0.93	6	9	15	0	1	0
22:31405839:A:C	rs9609178	22	31405839	A	C	0.2843	NA	0.707512	rs7288964	344	.	TUG1	30457	intergenic	1.85	6	9	15	0	1	0
22:31406285:C:T	rs8143133	22	31406285	C	T	0.3171	2.24096e-10	0.751383	rs7288964	344	.	TUG1	30903	intergenic	1.164	5	9	15	0	1	0
22:31408916:C:T	rs7289831	22	31408916	C	T	0.3171	2.48301e-10	0.751383	rs7288964	344	.	TUG1	33534	intergenic	4.097	7	14	15	0	1	0
22:31409959:A:G	rs9609183	22	31409959	A	G	0.3171	3.90488e-10	0.751383	rs7288964	344	.	TUG1	34577	intergenic	0.023	6	5	15	0	1	0
22:31411404:A:G	rs9609185	22	31411404	A	G	0.3082	2.82369e-10	0.780692	rs7288964	344	.	TUG1	36022	intergenic	0.593	7	5	15	0	1	0
22:31413480:A:G	rs4820925	22	31413480	G	A	0.3151	3.13013e-10	0.756645	rs7288964	344	.	TUG1	38098	intergenic	2.519	7	5	15	0	1	0
22:31413966:A:C	rs9609188	22	31413966	C	A	0.3151	3.18693e-10	0.756645	rs7288964	344	.	TUG1	38584	intergenic	0.843	6	5	15	0	1	0
22:31414089:A:G	rs4820926	22	31414089	G	A	0.3151	4.097e-10	0.756645	rs7288964	344	.	TUG1	38707	intergenic	1.03	7	5	15	0	1	0
22:31414649:A:G	rs2019171	22	31414649	G	A	0.3052	5.33868e-11	0.781604	rs7288964	344	.	TUG1	39267	intergenic	0.959	NA	5	15	0	1	0
22:31414666:C:T	rs2019182	22	31414666	T	C	0.3141	1.09981e-10	0.751834	rs7288964	344	.	TUG1	39284	intergenic	2.015	NA	5	15	0	1	0
22:31415931:C:T	rs6518726	22	31415931	C	T	0.3151	2.43701e-10	0.756645	rs7288964	344	.	RN7SL633P	40043	intergenic	3.795	5	7	15	0	1	0
22:31416033:C:T	rs5997842	22	31416033	T	C	0.2783	2.11033e-10	0.895073	rs7288964	344	.	RN7SL633P	39941	intergenic	2.986	7	7	15	0	1	0
22:31416122:C:T	rs5997843	22	31416122	C	T	0.3062	1.33167e-10	0.786399	rs7288964	344	.	RN7SL633P	39852	intergenic	1.252	7	7	15	0	1	0
22:31417601:C:T	rs6518729	22	31417601	C	T	0.3062	1.33776e-10	0.786399	rs7288964	344	.	RN7SL633P	38373	intergenic	1.434	7	7	15	0	1	0
22:31419033:A:G	rs9609193	22	31419033	G	A	0.3191	8.73643e-09	0.762514	rs7288964	344	.	RN7SL633P	36941	intergenic	1.745	7	7	15	0	1	0
22:31419209:A:G	rs7288964	22	31419209	A	G	0.2594	3.97854e-11	1	rs7288964	344	.	RN7SL633P	36765	intergenic	2.976	7	7	15	0	1	0
22:31422898:A:G	rs192024052	22	31422898	G	A	0.2883	NA	0.846231	rs7288964	344	.	RN7SL633P	33076	intergenic	4.851	7	14	15	0	1	1
22:31425998:A:G	rs5753427	22	31425998	G	A	0.2783	8.19395e-10	0.895073	rs7288964	344	.	RN7SL633P	29976	intergenic	1.826	6	9	15	0	1	1
22:31435162:A:G	rs1034845	22	31435162	A	G	0.2744	1.10454e-08	0.901954	rs7288964	344	.	RN7SL633P	20812	intergenic	0.352	5	2	15	0	1	0
22:31435484:A:G	rs1017066	22	31435484	G	A	0.2744	1.10284e-08	0.901954	rs7288964	344	.	RN7SL633P	20490	intergenic	12.53	NA	2	15	0	1	0
22:31435945:A:G	rs2041076	22	31435945	A	G	0.3072	1.9067e-09	0.774542	rs7288964	344	.	RN7SL633P	20029	intergenic	1.453	NA	2	15	0	1	0
22:33899237:C:T	rs5754580	22	33899237	T	C	0.499	NA	0.641327	rs5754592	345	.	LARGE	0	intronic	1.605	5	5	15	1	0	1
22:33904676:A:T	rs2267221	22	33904676	T	A	0.4901	NA	0.701166	rs5754592	345	.	LARGE	0	intronic	2.878	6	5	15	1	0	1
22:33904754:C:T	rs2267222	22	33904754	C	T	0.4911	1.2931e-06	0.7033	rs5754592	345	.	LARGE	0	intronic	0.255	6	5	15	1	0	1
22:33907964:A:G	rs1540299	22	33907964	A	G	0.4533	2.37585e-07	0.64371	rs5754592	345	.	LARGE	0	intronic	1.414	7	5	15	1	0	1
22:33909323:C:G	rs2267223	22	33909323	G	C	0.4851	NA	0.759167	rs5754592	345	.	LARGE	0	intronic	17.49	5	5	15	1	0	1
22:33909895:A:G	rs1807492	22	33909895	A	G	0.5	7.36432e-07	0.718871	rs5754592	345	.	LARGE	0	intronic	1.81	7	5	15	1	0	1
22:33910736:C:T	rs5754581	22	33910736	C	T	0.4503	3.72541e-07	0.644797	rs5754592	345	.	LARGE	0	intronic	0.043	5	5	15	1	0	1
22:33915503:C:T	rs2899209	22	33915503	T	C	0.4652	1.20419e-06	0.659562	rs5754592	345	.	LARGE	0	intronic	0.331	4	2	15	1	0	1
22:33919665:C:CT	rs34683069	22	33919665	CT	C	0.4881	NA	0.682396	rs5754592	345	.	LARGE	0	intronic	1.187	NA	5	15	1	0	1
22:33919934:C:T	rs5754585	22	33919934	C	T	0.493	1.7106e-06	0.765529	rs5754592	345	.	LARGE	0	intronic	0.187	5	5	15	1	0	1
22:33920016:C:T	rs5749622	22	33920016	C	T	0.4811	8.10665e-07	0.725629	rs5754592	345	.	LARGE	0	intronic	1.57	5	5	15	1	0	1
22:33920289:A:T	rs5754586	22	33920289	A	T	0.4761	NA	0.697082	rs5754592	345	.	LARGE	0	intronic	0.024	6	5	15	1	0	1
22:33920301:A:T	rs5754587	22	33920301	T	A	0.4831	NA	0.729915	rs5754592	345	.	LARGE	0	intronic	2.491	6	5	15	1	0	1
22:33924289:G:T	rs5754588	22	33924289	G	T	0.4503	2.43408e-08	0.949385	rs5754592	345	.	LARGE	0	intronic	1.163	7	5	15	1	1	1
22:33924483:A:G	rs5749623	22	33924483	G	A	0.4712	2.65419e-08	0.874503	rs5754592	345	.	LARGE	0	intronic	2.193	7	5	15	1	1	1
22:33924919:C:T	rs4821157	22	33924919	C	T	0.4523	2.31273e-08	0.949134	rs5754592	345	.	LARGE	0	intronic	0.074	7	5	15	1	1	1
22:33925010:A:T	rs4821158	22	33925010	T	A	0.4513	NA	0.953435	rs5754592	345	.	LARGE	0	intronic	0.962	6	5	15	1	1	1
22:33925752:C:T	rs5998999	22	33925752	C	T	0.4175	2.94398e-08	0.833691	rs5754592	345	.	LARGE	0	intronic	1.224	4	2	15	1	1	1
22:33926447:C:CT	rs5845091	22	33926447	C	CT	0.4284	NA	0.768837	rs5754592	345	.	LARGE	0	intronic	9.081	NA	5	15	1	0	1
22:33927881:A:G	rs5754589	22	33927881	G	A	0.4175	3.13179e-08	0.833691	rs5754592	345	.	LARGE	0	intronic	0.204	6	5	15	1	1	1
22:33928225:C:T	rs2267225	22	33928225	C	T	0.4493	2.97167e-08	0.962086	rs5754592	345	.	LARGE	0	intronic	0.809	6	5	15	1	1	1
22:33929352:A:G	rs2267226	22	33929352	G	A	0.4195	2.47077e-08	0.848584	rs5754592	345	.	LARGE	0	intronic	1.798	7	5	15	1	1	1
22:33929800:A:T	rs2267227	22	33929800	T	A	0.4175	NA	0.833691	rs5754592	345	.	LARGE	0	intronic	1.433	6	5	15	1	1	1
22:33930015:A:G	rs5754590	22	33930015	A	G	0.4493	2.66289e-08	0.962086	rs5754592	345	.	LARGE	0	intronic	0.747	7	5	15	1	1	1
22:33930256:C:G	rs5754591	22	33930256	C	G	0.4493	NA	0.962086	rs5754592	345	.	LARGE	0	intronic	0.963	6	5	15	1	1	1
22:33930453:G:T	rs5754592	22	33930453	G	T	0.4543	1.9779e-08	1	rs5754592	345	Novel/Replicated	LARGE	0	intronic	0.076	5	5	15	1	1	1
22:33931490:C:T	rs5754593	22	33931490	C	T	0.4205	9.96887e-08	0.813143	rs5754592	345	.	LARGE	0	intronic	0.468	7	5	15	1	1	1
22:33932356:C:T	rs5749624	22	33932356	T	C	0.4493	4.60697e-08	0.92132	rs5754592	345	.	LARGE	0	intronic	4.859	4	1	15	1	1	1
22:33932381:C:T	rs5754594	22	33932381	T	C	0.4523	5.08634e-08	0.933331	rs5754592	345	.	LARGE	0	intronic	5.576	4	1	15	1	1	1
22:33932514:A:T	rs5754596	22	33932514	A	T	0.4205	NA	0.813143	rs5754592	345	.	LARGE	0	intronic	10.38	4	5	15	1	1	1
22:33933093:A:G	rs5754598	22	33933093	A	G	0.4493	5.15093e-08	0.92132	rs5754592	345	.	LARGE	0	intronic	0.165	7	5	15	1	1	1
22:33933520:G:T	rs11704444	22	33933520	T	G	0.4493	5.52522e-08	0.92132	rs5754592	345	.	LARGE	0	intronic	0.355	5	5	15	1	1	1
22:33933584:C:T	rs11704460	22	33933584	T	C	0.4493	4.65597e-08	0.92132	rs5754592	345	.	LARGE	0	intronic	1.258	6	5	15	1	1	1
22:33933733:A:T	rs5754599	22	33933733	A	T	0.4523	NA	0.933331	rs5754592	345	.	LARGE	0	intronic	2.418	6	5	15	1	0	1
22:33933836:C:T	rs5754600	22	33933836	C	T	0.4523	5.19443e-08	0.933331	rs5754592	345	.	LARGE	0	intronic	2.435	7	5	15	1	1	1
22:33933970:C:T	rs5749626	22	33933970	T	C	0.4732	5.82434e-08	0.853396	rs5754592	345	.	LARGE	0	intronic	3.023	7	5	15	1	1	1
22:33934464:C:T	rs4820106	22	33934464	T	C	0.4821	2.60819e-08	0.828001	rs5754592	345	.	LARGE	0	intronic	6.378	5	5	15	1	1	1
22:33934485:A:C	rs7289066	22	33934485	A	C	0.4523	4.73619e-08	0.933331	rs5754592	345	.	LARGE	0	intronic	4.023	3b	5	15	1	1	1
22:33934745:G:T	rs4820107	22	33934745	G	T	0.4493	5.30275e-08	0.92132	rs5754592	345	.	LARGE	0	intronic	1.29	5	5	15	1	1	1
22:33935108:C:T	rs4820108	22	33935108	T	C	0.4473	7.04813e-08	0.912898	rs5754592	345	.	LARGE	0	intronic	0.37	6	5	15	1	1	1
22:33935242:G:GA	rs66550730	22	33935242	G	GA	0.4443	NA	0.908919	rs5754592	345	.	LARGE	0	intronic	5.046	NA	5	15	1	0	1
22:33935350:C:T	rs5754601	22	33935350	T	C	0.4185	6.09224e-08	0.80551	rs5754592	345	.	LARGE	0	intronic	2.383	4	5	15	1	1	1
22:33935716:A:ACAGGCATGTGC	rs201389761	22	33935716	A	ACAGGCATGTGC	0.495	NA	0.75666	rs5754592	345	.	LARGE	0	intronic	1.323	NA	2	15	1	0	1
22:33935720:C:CACCA	rs533457837	22	33935720	CACCA	C	0.4473	NA	0.921062	rs5754592	345	.	LARGE	0	intronic	0.842	NA	2	15	1	1	1
22:33935858:A:G	rs2267228	22	33935858	A	G	0.4453	9.50415e-08	0.921246	rs5754592	345	.	LARGE	0	intronic	0.116	2b	1	15	1	1	1
22:33950283:A:G	rs762056	22	33950283	A	G	0.4791	5.6077e-06	0.605129	rs5754592	345	.	LARGE	0	intronic	0.472	7	5	15	1	1	1
22:39764824:C:T	rs5757642	22	39764824	T	C	0.3738	2.28724e-08	0.968172	rs5750806	346	.	SYNGR1	0	intronic	0.774	1f	2	15	1	1	1
22:39765604:C:G	rs7286714	22	39765604	G	C	0.3817	NA	1	rs5750806	346	.	SYNGR1	0	intronic	3.612	5	4	15	1	1	1
22:39766440:C:G	rs5757644	22	39766440	G	C	0.3817	NA	1	rs5750806	346	.	SYNGR1	0	intronic	3.246	6	5	5	1	1	1
22:39767011:A:G	rs5750806	22	39767011	A	G	0.3817	7.00168e-09	1	rs5750806	346	.	SYNGR1	0	intronic	5.344	7	5	5	1	1	1
22:39767247:A:C	rs9611162	22	39767247	C	A	0.3817	1.06005e-08	1	rs5750806	346	.	SYNGR1	0	intronic	1.961	6	5	5	1	1	1
22:39767291:A:G	rs9611164	22	39767291	G	A	0.3807	9.81774e-09	0.995966	rs5750806	346	.	SYNGR1	0	intronic	4.637	7	5	5	1	1	1
22:39767481:C:CA	rs370784123	22	39767481	C	CA	0.4423	NA	0.745214	rs5750806	346	.	SYNGR1	0	intronic	0.963	NA	4	5	1	1	1
22:39768479:A:G	rs5757645	22	39768479	A	G	0.3817	NA	1	rs5750806	346	.	SYNGR1	0	intronic	0.006	7	5	5	1	1	1
22:39769818:C:T	rs1569499	22	39769818	T	C	0.3738	1.88209e-08	0.968254	rs5750806	346	.	SYNGR1	0	intronic	1.014	1f	4	5	1	1	1
22:39770597:A:G	rs4821888	22	39770597	G	A	0.3738	NA	0.968172	rs5750806	346	.	SYNGR1	0	exonic	4.956	5	4	15	1	1	1
22:39770780:A:G	rs4820377	22	39770780	G	A	0.3738	2.30362e-08	0.968172	rs5750806	346	.	SYNGR1	0	intronic	0.918	5	4	15	1	1	1
22:39774378:G:GTTCA	22:39774378:G:GTTCA	22	39774378	GTTCA	G	0.3628	NA	0.648028	rs5750806	346	.	SYNGR1	0	UTR3	9.181	NA	4	4	1	1	1
22:39774378:G:GTTCATTCA	22:39774378:G:GTTCATTCA	22	39774378	G	GTTCATTCA	0.01491	NA	0.648028	rs5750806	346	.	SYNGR1	0	NA	9.033	NA	4	4	1	0	1
22:39774448:A:G	rs6001566	22	39774448	A	G	0.3489	4.55802e-11	0.774998	rs5750806	346	.	SYNGR1	0	intronic	2.525	7	4	4	1	1	1
22:39774525:A:G	rs6519190	22	39774525	A	G	0.3489	5.4761e-11	0.774998	rs5750806	346	.	SYNGR1	0	intronic	5.368	7	4	4	1	1	1
22:39775047:A:C	rs5757647	22	39775047	C	A	0.3449	1.11877e-10	0.762024	rs5750806	346	.	SYNGR1	0	intronic	0.857	5	4	5	1	1	1
22:39775156:A:G	rs5757648	22	39775156	G	A	0.3449	2.11257e-10	0.762024	rs5750806	346	.	SYNGR1	0	intronic	2.216	5	4	5	1	1	1
22:39775250:A:G	rs9611165	22	39775250	A	G	0.3449	2.35686e-10	0.762024	rs5750806	346	.	SYNGR1	0	intronic	5.709	7	4	5	1	1	1
22:39775268:C:T	rs9611166	22	39775268	T	C	0.3449	2.23128e-10	0.762024	rs5750806	346	.	SYNGR1	0	intronic	3.212	7	4	5	1	1	1
22:39775400:A:T	rs6001567	22	39775400	A	T	0.3449	2.14644e-10	0.762024	rs5750806	346	.	SYNGR1	0	intronic	0.451	6	4	5	1	1	1
22:39775583:A:G	rs9611167	22	39775583	G	A	0.3509	3.31136e-10	0.782447	rs5750806	346	.	SYNGR1	0	intronic	1.667	6	4	5	1	1	1
22:39775638:C:CA	rs71326763	22	39775638	CA	C	0.3449	NA	0.762024	rs5750806	346	.	SYNGR1	0	intronic	1.496	NA	4	5	1	1	1
22:39775650:G:GA	rs370402839	22	39775650	GA	G	0.3449	NA	0.762024	rs5750806	346	.	SYNGR1	0	intronic	0.673	NA	4	5	1	1	1
22:39775786:A:G	rs6001568	22	39775786	G	A	0.3439	4.56332e-10	0.758364	rs5750806	346	.	SYNGR1	0	intronic	3.639	5	4	5	1	1	1
22:39777254:C:T	rs4821889	22	39777254	T	C	0.3499	3.72952e-10	0.779304	rs5750806	346	.	SYNGR1	0	intronic	1.589	3a	4	5	1	1	1
22:39777523:A:G	rs4821890	22	39777523	G	A	0.3499	1.75286e-10	0.779304	rs5750806	346	.	SYNGR1	0	intronic	0.195	5	4	5	1	1	1
22:39777822:C:CCAA	rs149306472	22	39777822	CCAA	C	0.3459	NA	0.749611	rs5750806	346	.	SYNGR1	0	exonic	16.86	NA	4	5	1	1	1
22:39778167:A:G	rs1010169	22	39778167	A	G	0.3439	1.60129e-10	0.758364	rs5750806	346	.	SYNGR1	0	UTR3	10.12	1f	4	5	1	1	1
22:39778327:C:T	rs1010170	22	39778327	T	C	0.3439	1.39706e-10	0.758364	rs5750806	346	.	SYNGR1	0	UTR3	6.111	1f	4	5	1	1	1
22:39778419:C:T	rs5757650	22	39778419	T	C	0.3449	2.62027e-10	0.762024	rs5750806	346	.	SYNGR1	0	UTR3	1.964	1f	4	5	1	1	1
22:39779300:A:G	rs756640	22	39779300	G	A	0.3499	1.4854e-10	0.779304	rs5750806	346	.	SYNGR1	0	UTR3	1.817	5	3	5	1	1	1
22:39781429:C:T	rs7423	22	39781429	T	C	0.3499	NA	0.771255	rs5750806	346	.	SYNGR1	0	UTR3	12.85	NA	5	5	1	1	1
22:39781585:C:T	rs1007337	22	39781585	C	T	0.3459	1.67229e-10	0.750257	rs5750806	346	.	SYNGR1	0	UTR3	4.325	7	5	5	1	1	1
22:39781855:C:T	rs5757652	22	39781855	T	C	0.3449	1.60097e-10	0.753978	rs5750806	346	.	SYNGR1	261	downstream	0.315	7	5	5	1	1	1
22:39782827:T:TAA	rs57377731	22	39782827	T	TAA	0.3489	NA	0.745342	rs5750806	346	.	SYNGR1	1233	intergenic	0.39	NA	5	5	1	1	1
22:39783027:C:T	rs9611169	22	39783027	C	T	0.3449	2.87906e-10	0.738532	rs5750806	346	.	SYNGR1	1433	intergenic	1.367	6	5	5	1	1	1
22:39784260:C:CAAAAA	rs527569646	22	39784260	C	CAAAAA	0.2932	NA	0.786927	rs5750830	346	.	SYNGR1	2666	intergenic	5.68	NA	1	1	1	1	1
22:39784845:C:G	rs9611170	22	39784845	G	C	0.3469	1.21468e-10	0.745922	rs5750806	346	.	SYNGR1	3251	intergenic	5.225	1a	1	2	1	1	1
22:39785242:C:T	rs2142848	22	39785242	C	T	0.3469	2.01618e-10	0.745922	rs5750806	346	.	SYNGR1	3648	intergenic	1.359	6	2	15	1	1	1
22:39785381:C:T	rs4821891	22	39785381	C	T	0.3469	2.00072e-10	0.745922	rs5750806	346	.	SYNGR1	3787	intergenic	2.293	7	2	15	1	1	1
22:39785407:C:CA	rs71326766	22	39785407	C	CA	0.3608	NA	0.696053	rs5750806	346	.	SYNGR1	3813	intergenic	2.131	NA	5	15	1	1	1
22:39786916:A:AAAT	rs71326767	22	39786916	AAAT	A	0.3638	NA	0.643601	rs5750830	346	.	SYNGR1	5322	intergenic	1.544	NA	5	15	1	1	1
22:39787081:C:CA	rs55773845	22	39787081	C	CA	0.3519	NA	0.686022	rs5750806	346	.	SYNGR1	5487	intergenic	0.097	NA	5	15	1	1	1
22:39790191:C:G	rs2413590	22	39790191	G	C	0.34	2.11795e-10	0.722298	rs5750806	346	.	TAB1	5554	intergenic	11.29	5	5	15	1	1	1
22:39790527:C:CAAAA	rs386395415	22	39790527	C	CAAAA	0.331	NA	0.696075	rs5750806	346	.	TAB1	5218	intergenic	1.004	NA	5	15	1	1	1
22:39790987:A:G	rs5750808	22	39790987	G	A	0.34	1.23576e-10	0.722298	rs5750806	346	.	TAB1	4758	intergenic	1.265	7	5	15	1	1	1
22:39791491:G:T	rs5750809	22	39791491	T	G	0.34	4.70688e-10	0.722298	rs5750806	346	.	TAB1	4254	intergenic	3.375	6	5	15	1	1	1
22:39792788:C:CTCTG	rs10675613	22	39792788	CTCTG	C	0.34	NA	0.722298	rs5750806	346	.	TAB1	2957	intergenic	9.16	NA	5	15	1	1	1
22:39792943:A:G	rs5750810	22	39792943	A	G	0.34	3.16262e-10	0.722298	rs5750806	346	.	TAB1	2802	intergenic	0.269	1f	5	15	1	1	1
22:39793066:G:T	rs5750811	22	39793066	T	G	0.34	1.23759e-10	0.722298	rs5750806	346	.	TAB1	2679	intergenic	5.891	1f	5	15	1	1	1
22:39793079:A:G	rs5750812	22	39793079	G	A	0.3459	1.41508e-10	0.742895	rs5750806	346	.	TAB1	2666	intergenic	6.617	5	5	15	1	1	1
22:39793655:A:G	rs4321460	22	39793655	A	G	0.34	2.61589e-10	0.722298	rs5750806	346	.	TAB1	2090	intergenic	2.427	7	5	15	1	1	1
22:39793734:C:T	rs4386422	22	39793734	C	T	0.34	5.89829e-10	0.722298	rs5750806	346	.	TAB1	2011	intergenic	1.399	5	5	15	1	1	1
22:39793766:C:T	rs4384886	22	39793766	C	T	0.3459	2.81978e-10	0.742895	rs5750806	346	.	TAB1	1979	intergenic	0.242	5	5	15	1	1	1
22:39794124:A:G	rs5757654	22	39794124	G	A	0.3459	1.61875e-10	0.742895	rs5750806	346	.	TAB1	1621	intergenic	6.314	6	5	15	1	1	1
22:39794241:A:G	rs7292066	22	39794241	G	A	0.338	1.79547e-10	0.719929	rs5750830	346	.	TAB1	1504	intergenic	0.126	7	5	15	1	1	1
22:39795228:C:G	rs5750813	22	39795228	G	C	0.34	2.80497e-10	0.722298	rs5750806	346	.	TAB1	517	upstream	0.221	5	1	1	1	1	1
22:39795683:C:G	rs4821892	22	39795683	G	C	0.3419	2.74443e-10	0.714259	rs5750806	346	.	TAB1	62	upstream	11.45	4	1	1	1	1	1
22:39797178:C:G	rs5757655	22	39797178	G	C	0.3439	1.38963e-10	0.728895	rs5750806	346	.	TAB1	0	intronic	3.155	1f	1	7	1	1	1
22:39797779:A:G	rs4821893	22	39797779	G	A	0.339	1.33726e-10	0.724706	rs5750830	346	.	TAB1	0	intronic	0.438	5	2	5	1	1	1
22:39797987:C:T	rs5750814	22	39797987	T	C	0.3429	2.12984e-10	0.725949	rs5750806	346	.	TAB1	0	intronic	5.762	5	3	5	1	1	1
22:39798429:G:T	rs5757657	22	39798429	G	T	0.3429	2.55162e-10	0.725949	rs5750806	346	.	TAB1	0	intronic	2.29	5	4	5	1	1	1
22:39798449:C:T	rs5750815	22	39798449	T	C	0.339	1.25696e-10	0.724706	rs5750830	346	.	TAB1	0	intronic	2.977	5	4	5	1	1	1
22:39799789:A:G	rs4429561	22	39799789	A	G	0.339	2.50802e-10	0.724706	rs5750830	346	.	TAB1	0	intronic	1.421	7	4	5	1	1	1
22:39800563:A:AC	rs11387707	22	39800563	AC	A	0.3429	NA	0.725949	rs5750806	346	.	TAB1	0	intronic	1.586	NA	4	5	1	1	1
22:39800704:C:G	rs4337572	22	39800704	C	G	0.3429	2.00117e-10	0.725949	rs5750806	346	.	TAB1	0	intronic	0.919	1f	2	5	1	1	1
22:39806153:C:T	rs6001582	22	39806153	T	C	0.34	2.70906e-10	0.730991	rs5750830	346	.	TAB1	0	intronic	6.561	7	2	5	1	1	1
22:39809820:C:G	rs4821894	22	39809820	G	C	0.338	6.88099e-11	0.734914	rs5750830	346	.	TAB1	0	intronic	0.488	5	4	5	1	1	1
22:39810379:C:T	rs5750816	22	39810379	C	T	0.339	8.63143e-11	0.732926	rs5750830	346	.	TAB1	0	intronic	1.355	1f	2	5	1	1	1
22:39812409:G:T	rs5757659	22	39812409	T	G	0.338	3.49162e-11	0.734914	rs5750830	346	.	TAB1	0	intronic	1.181	5	3	4	1	1	1
22:39812986:A:C	rs6001585	22	39812986	C	A	0.2247	1.04168e-07	0.603969	rs5750830	346	.	TAB1	0	intronic	1.096	1f	4	4	1	1	1
22:39815973:T:TGAG	rs10632554	22	39815973	TGAG	T	0.338	NA	0.734914	rs5750830	346	.	TAB1	0	intronic	5.778	NA	4	4	1	1	1
22:39819008:C:T	rs6001587	22	39819008	T	C	0.338	3.68255e-11	0.734914	rs5750830	346	.	TAB1	0	intronic	3.117	2b	4	4	1	1	1
22:39819049:C:G	rs6001588	22	39819049	G	C	0.338	1.22976e-10	0.734914	rs5750830	346	.	TAB1	0	intronic	4.008	3a	4	4	1	1	1
22:39819969:A:G	rs7288760	22	39819969	G	A	0.325	NA	0.78585	rs5750830	346	.	TAB1	0	intronic	8.086	5	4	4	1	1	1
22:39820885:A:G	rs5750818	22	39820885	A	G	0.338	4.11134e-11	0.734914	rs5750830	346	.	TAB1	0	intronic	5.565	7	4	4	1	1	1
22:39821319:C:T	rs5757663	22	39821319	T	C	0.338	9.17912e-11	0.734914	rs5750830	346	.	TAB1	0	intronic	3.016	7	4	5	1	1	1
22:39821536:A:G	rs5757664	22	39821536	A	G	0.338	1.0914e-10	0.734914	rs5750830	346	.	TAB1	0	intronic	6.456	7	4	5	1	1	1
22:39821641:A:G	rs5757665	22	39821641	A	G	0.338	4.55956e-11	0.734914	rs5750830	346	.	TAB1	0	intronic	1.376	7	4	5	1	1	1
22:39822116:A:G	rs5757667	22	39822116	A	G	0.339	1.03319e-10	0.732926	rs5750830	346	.	TAB1	0	intronic	0.231	7	4	5	1	1	1
22:39823015:A:G	rs4821895	22	39823015	A	G	0.339	7.86352e-11	0.732926	rs5750830	346	.	TAB1	0	intronic	0.423	5	4	4	1	1	1
22:39824450:C:T	rs739141	22	39824450	C	T	0.3668	2.54687e-08	0.651298	rs5750830	346	.	TAB1	0	intronic	6.563	1d	2	4	1	1	1
22:39824707:G:T	rs743838	22	39824707	T	G	0.338	5.65192e-11	0.726651	rs5750830	346	.	TAB1	0	intronic	5.657	NA	3	4	1	1	1
22:39825322:G:T	rs5750820	22	39825322	T	G	0.338	1.24338e-10	0.736348	rs5750830	346	.	TAB1	0	intronic	0.455	5	2	4	1	1	1
22:39825492:A:T	rs5750821	22	39825492	A	T	0.339	1.14535e-10	0.732926	rs5750830	346	.	TAB1	0	intronic	0.677	7	4	4	1	1	1
22:39826788:A:G	rs5750822	22	39826788	G	A	0.339	4.62565e-11	0.732926	rs5750830	346	.	TAB1	0	UTR3	0.275	1f	4	4	1	1	1
22:39827553:A:G	rs7949	22	39827553	G	A	0.339	6.2094e-11	0.732926	rs5750830	346	.	TAB1	0	UTR3	5.452	5	2	4	1	1	1
22:39829460:G:GA	rs537263595	22	39829460	GA	G	0.338	NA	0.72238	rs5750830	346	.	TAB1	0	intronic	1.15	NA	3	5	1	1	1
22:39829736:A:G	rs5757670	22	39829736	G	A	0.338	1.71051e-11	0.728115	rs5750830	346	.	TAB1	0	intronic	5.914	5	2	5	1	1	1
22:39829973:C:T	rs5750823	22	39829973	C	T	0.2952	3.08261e-13	0.902658	rs5750830	346	.	TAB1	0	intronic	0.147	5	4	5	1	1	1
22:39831278:A:G	rs5750825	22	39831278	A	G	0.2932	1.0782e-13	0.902261	rs5750830	346	.	TAB1	0	intronic	0.15	6	4	5	1	1	1
22:39831986:A:T	rs1972280	22	39831986	T	A	0.2952	3.85739e-14	0.911964	rs5750830	346	.	TAB1	0	intronic	0.456	6	4	5	1	1	1
22:39832113:A:G	rs5750826	22	39832113	A	G	0.4553	3.23174e-07	0.639112	rs5750806	346	.	TAB1	0	intronic	2.32	7	4	5	1	1	1
22:39833437:C:T	rs4821896	22	39833437	T	C	0.2932	1.54039e-13	0.911557	rs5750830	346	.	TAB1	371	downstream	12	4	1	7	1	1	1
22:39834102:C:G	rs73167342	22	39834102	C	G	0.2972	2.20578e-14	0.89693	rs5750830	346	.	TAB1	1036	intergenic	0.067	5	1	7	1	1	1
22:39835083:C:T	rs5750828	22	39835083	T	C	0.2972	5.76641e-14	0.89693	rs5750830	346	.	TAB1	2017	intergenic	2.963	5	2	15	1	1	1
22:39835587:A:G	rs4821897	22	39835587	A	G	0.2913	1.38905e-14	0.919969	rs5750830	346	.	TAB1	2521	intergenic	2.691	1d	2	15	1	1	1
22:39836086:C:CCT	rs10636631	22	39836086	CCT	C	0.2913	NA	0.919969	rs5750830	346	.	TAB1	3020	intergenic	4.006	NA	5	15	1	1	1
22:39836972:C:CTT	rs10644269	22	39836972	CTT	C	0.2903	NA	0.924523	rs5750830	346	.	TAB1	3906	intergenic	4.844	NA	5	15	1	1	1
22:39837074:C:CA	rs36040914	22	39837074	C	CA	0.3002	NA	0.890049	rs5750830	346	.	TAB1	4008	intergenic	2.049	NA	5	15	1	1	1
22:39837472:C:T	rs6001594	22	39837472	C	T	0.2903	6.23513e-14	0.924523	rs5750830	346	.	TAB1	4406	intergenic	1.452	7	5	15	1	1	1
22:39837625:A:G	rs2899318	22	39837625	A	G	0.2903	5.80365e-14	0.924523	rs5750830	346	.	TAB1	4559	intergenic	11.34	7	5	15	1	1	1
22:39837920:C:T	rs5757673	22	39837920	T	C	0.2903	1.44807e-14	0.924523	rs5750830	346	.	TAB1	4854	intergenic	2.559	7	5	15	1	1	1
22:39838003:A:G	rs9611176	22	39838003	A	G	0.2942	6.09611e-14	0.909212	rs5750830	346	.	TAB1	4937	intergenic	1.286	6	5	15	1	1	1
22:39838018:A:G	rs5750829	22	39838018	A	G	0.2952	4.77726e-14	0.905609	rs5750830	346	.	TAB1	4952	intergenic	3.14	6	5	15	1	1	1
22:39838352:C:T	rs4821898	22	39838352	C	T	0.2903	6.44818e-14	0.924523	rs5750830	346	.	TAB1	5286	intergenic	1.018	4	5	15	1	1	1
22:39838565:C:CAAA	rs144543276	22	39838565	C	CAAA	0.2972	NA	0.728231	rs5750830	346	.	TAB1	5499	intergenic	2.773	NA	5	15	1	1	1
22:39838819:T:TAA	rs34566185	22	39838819	TAA	T	0.2972	NA	0.912442	rs5750830	346	.	TAB1	5753	intergenic	3.967	NA	2	15	1	1	1
22:39838892:G:T	rs5757675	22	39838892	G	T	0.2962	5.53889e-14	0.910388	rs5750830	346	.	TAB1	5826	intergenic	7.16	3a	2	15	1	1	1
22:39839293:C:T	rs6001595	22	39839293	C	T	0.2913	1.52098e-14	0.929393	rs5750830	346	.	TAB1	6227	intergenic	2.38	5	5	15	1	1	1
22:39839670:C:G	rs8138462	22	39839670	G	C	0.2962	6.61457e-14	0.910388	rs5750830	346	.	TAB1	6604	intergenic	0.459	5	5	15	1	1	1
22:39840828:A:C	rs5750830	22	39840828	C	A	0.2803	5.62602e-15	1	rs5750830	346	.	TAB1	7762	intergenic	0.451	5	5	15	1	1	1
22:39841700:C:T	rs5757676	22	39841700	T	C	0.2127	7.90804e-08	0.665426	rs5750830	346	.	TAB1	8634	intergenic	5.255	5	5	15	1	1	1
22:39842165:C:T	rs7364148	22	39842165	T	C	0.2793	4.0507e-13	0.975311	rs5750830	346	.	TAB1	9099	intergenic	0.504	2b	5	15	1	1	1
22:39843091:A:C	rs5750833	22	39843091	C	A	0.2813	3.69401e-13	0.956332	rs5750830	346	.	TAB1	10025	intergenic	5.96	2b	1	7	0	1	1
22:39843409:C:T	rs5757678	22	39843409	C	T	0.2813	3.53506e-13	0.975481	rs5750830	346	.	MGAT3	9939	intergenic	4.598	1b	1	15	1	1	1
22:39843537:C:T	rs9306335	22	39843537	T	C	0.2793	1.76673e-13	0.975311	rs5750830	346	.	MGAT3	9811	intergenic	0.062	5	1	15	1	1	1
22:39844350:G:T	rs8137426	22	39844350	T	G	0.2793	1.4858e-13	0.975311	rs5750830	346	.	MGAT3	8998	intergenic	0.804	4	1	15	1	1	1
22:39844574:A:G	rs8136980	22	39844574	G	A	0.2843	6.4609e-13	0.952857	rs5750830	346	.	MGAT3	8774	intergenic	4.953	4	1	7	1	1	1
22:39844793:C:T	rs5757680	22	39844793	T	C	0.2803	6.00832e-13	0.970382	rs5750830	346	.	MGAT3	8555	intergenic	8.888	1f	1	15	1	1	1
22:39845547:A:G	rs5757681	22	39845547	A	G	0.2783	7.35224e-13	0.970267	rs5750830	346	.	MGAT3	7801	intergenic	5.117	7	1	15	1	1	1
22:39845898:A:C	rs1005522	22	39845898	C	A	0.2515	9.98546e-11	0.844476	rs5750830	346	.	MGAT3	7450	intergenic	2.972	2b	1	15	1	1	1
22:39848259:G:T	rs5757682	22	39848259	T	G	0.2773	1.04034e-12	0.955406	rs5750830	346	.	MGAT3	5089	intergenic	1.685	5	5	14	1	1	1
22:39850174:A:G	rs5757683	22	39850174	G	A	0.2793	1.7521e-12	0.946048	rs5750830	346	.	MGAT3	3174	intergenic	3.269	4	2	7	1	1	1
22:39851584:A:G	rs5757684	22	39851584	G	A	0.2803	1.73199e-12	0.941184	rs5750830	346	.	MGAT3	1764	intergenic	8.392	5	5	14	1	1	1
22:39851970:A:C	rs1557541	22	39851970	C	A	0.2803	5.55526e-13	0.941184	rs5750830	346	.	MGAT3	1378	intergenic	0.484	2b	5	13	1	1	1
22:39852350:C:G	rs1557542	22	39852350	G	C	0.2813	5.14345e-13	0.936349	rs5750830	346	.	MGAT3	998	upstream	3.02	2b	1	13	1	1	1
22:39852648:C:T	rs1557543	22	39852648	C	T	0.2793	5.60429e-13	0.945755	rs5750830	346	.	MGAT3	700	upstream	6.256	4	1	13	1	1	1
22:39852720:A:G	rs6001599	22	39852720	A	G	0.2793	8.60803e-13	0.945755	rs5750830	346	.	MGAT3	628	upstream	6.769	4	1	13	1	1	1
22:39852921:G:T	rs6001600	22	39852921	G	T	0.2803	7.48968e-13	0.941184	rs5750830	346	.	MGAT3	427	upstream	7.643	2b	1	11	1	1	1
22:39853740:A:G	rs113200473	22	39853740	A	G	0.2753	NA	0.936051	rs5750830	346	.	MGAT3	0	intronic	6.559	2b	1	1	1	1	1
22:39854421:C:G	rs5995735	22	39854421	C	G	0.2783	5.99073e-14	0.950442	rs5750830	346	.	MGAT3	0	intronic	4.797	2b	1	13	1	1	1
22:39855082:C:T	rs2006987	22	39855082	C	T	0.2793	NA	0.945755	rs5750830	346	.	MGAT3	0	intronic	6.358	5	1	13	1	1	1
22:39855540:C:G	rs5757685	22	39855540	G	C	0.2783	7.64131e-10	0.950442	rs5750830	346	.	MGAT3	0	intronic	1.258	5	1	14	1	1	1
22:39855575:A:C	rs738286	22	39855575	C	A	0.2793	8.8894e-10	0.945755	rs5750830	346	.	MGAT3	0	intronic	0.061	5	1	14	1	1	1
22:39855728:C:G	rs738287	22	39855728	G	C	0.2783	6.66327e-10	0.950442	rs5750830	346	.	MGAT3	0	intronic	2.228	5	1	14	1	1	1
22:39855883:C:T	rs738289	22	39855883	C	T	0.2783	8.75861e-10	0.950442	rs5750830	346	.	MGAT3	0	intronic	3.26	5	1	14	1	1	1
22:39856356:C:G	rs738285	22	39856356	G	C	0.2773	4.94701e-10	0.935867	rs5750830	346	.	MGAT3	0	intronic	2.335	5	1	14	1	1	1
22:39858196:A:G	rs2413592	22	39858196	A	G	0.2823	1.23042e-09	0.922875	rs5750830	346	.	MGAT3	0	intronic	1.954	6	5	14	1	1	1
22:39859169:A:C	rs909674	22	39859169	C	A	0.2873	1.40208e-10	0.899546	rs5750830	346	.	MGAT3	0	intronic	9.584	4	2	7	1	1	1
22:39860130:C:T	rs2008174	22	39860130	C	T	0.2932	1.54729e-10	0.873875	rs5750830	346	.	MGAT3	0	intronic	1.07	NA	2	7	1	1	1
22:39860589:A:G	rs3959642	22	39860589	A	G	0.2843	1.21688e-10	0.904054	rs5750830	346	.	MGAT3	0	intronic	1.881	6	5	5	1	1	1
22:39860868:A:G	rs7286917	22	39860868	G	A	0.2813	NA	0.881453	rs5750830	346	.	MGAT3	0	intronic	1.798	7	5	5	1	1	1
22:39869209:C:T	rs4820378	22	39869209	C	T	0.4871	4.80009e-14	0.884071	rs4821901	346	.	MGAT3	0	intronic	4.13	4	1	7	1	1	1
22:39869997:G:T	rs1984662	22	39869997	T	G	0.4811	4.5968e-13	0.882325	rs4821901	346	.	MGAT3	0	intronic	3.327	4	1	7	1	1	1
22:39872127:A:G	rs2413593	22	39872127	A	G	0.4523	1.8152e-12	0.862285	rs4821901	346	.	MGAT3:RP5-1104E15.6	00:00:00	ncRNA_intronic	10.59	5	2	15	1	1	1
22:39872707:A:G	rs1003538	22	39872707	G	A	0.4742	4.1893e-12	0.710017	rs4821901	346	.	MGAT3:RP5-1104E15.6	00:00:00	ncRNA_exonic	0.878	6	4	15	1	1	1
22:39873470:A:T	rs9306336	22	39873470	T	A	0.4592	NA	0.99626	rs4821901	346	.	MGAT3	0	intronic	3.872	5	4	15	1	1	1
22:39874314:A:C	rs2899319	22	39874314	A	C	0.337	6.98748e-14	0.688035	rs1033415	346	.	MGAT3	0	intronic	7.697	5	4	15	1	1	1
22:39875595:C:G	rs760713	22	39875595	C	G	0.4602	NA	1	rs4821901	346	.	MGAT3	0	intronic	0.144	5	4	15	1	1	1
22:39875966:G:T	rs4821901	22	39875966	T	G	0.4602	3.00414e-16	1	rs4821901	346	.	MGAT3	0	intronic	3.627	7	4	15	1	1	1
22:39888774:A:G	rs1033415	22	39888774	A	G	0.3012	8.37169e-13	1	rs1033415	346	.	MGAT3	574	downstream	3.926	5	4	5	1	1	1
22:39897163:A:G	rs7287617	22	39897163	G	A	0.3032	1.13504e-12	0.982436	rs1033415	346	.	MIEF1	0	intronic	0.169	4	2	5	1	1	1
22:39903368:A:G	rs5750841	22	39903368	A	G	0.4553	NA	0.790254	rs738288	346	.	MIEF1	0	intronic	1.02	6	4	4	1	1	1
22:39907661:A:G	rs738288	22	39907661	G	A	0.4046	5.18414e-11	1	rs738288	346	.	MIEF1	0	intronic	2.847	6	4	4	1	1	1
22:39930197:C:T	rs2413595	22	39930197	T	C	0.4036	1.98552e-10	0.988974	rs738288	346	.	RPS19BP1	1336	intergenic	4.807	2b	1	5	1	1	1
22:39942004:C:CGGTT	22:39942004:C:CGGTT	22	39942004	CGGTT	C	0.4443	NA	0.903026	rs5757717	346	.	RPS19BP1	13143	intergenic	1.248	NA	5	14	0	1	1
22:39942234:C:T	rs5757717	22	39942234	T	C	0.4334	1.41196e-15	1	rs5757717	346	.	RPS19BP1	13373	intergenic	3.127	4	5	14	0	1	1
22:39943388:A:G	rs59889044	22	39943388	A	G	0.2744	1.85242e-05	0.638984	rs56753811	346	.	RPS19BP1	14527	intergenic	7.253	4	7	14	0	1	1
22:39944485:C:T	rs9611195	22	39944485	C	T	0.3449	1.70117e-07	0.955397	rs5757732	346	.	RPS19BP1	15624	intergenic	0.544	7	7	14	0	1	1
22:39945791:C:T	rs5757719	22	39945791	T	C	0.3827	9.24886e-20	0.721517	rs5757730	346	.	RPS19BP1	16930	intergenic	0.015	6	13	14	0	1	1
22:39946280:C:T	rs713689	22	39946280	T	C	0.3479	NA	0.943269	rs5757732	346	.	RPS19BP1	17419	intergenic	3.495	NA	13	14	0	1	1
22:39947068:C:T	rs2092168	22	39947068	T	C	0.3807	4.86479e-20	0.707741	rs5757730	346	.	RPS19BP1	18207	intergenic	2.907	6	13	14	0	1	1
22:39947190:C:CT	rs577117265	22	39947190	C	CT	0.325	NA	0.862697	rs5757732	346	.	RPS19BP1	18329	intergenic	0.464	NA	13	14	0	0	1
22:39947259:C:T	rs5757720	22	39947259	T	C	0.2744	1.24552e-05	0.63469	rs56753811	346	.	RPS19BP1	18398	intergenic	0.962	7	13	14	0	1	1
22:39947439:G:T	rs10427762	22	39947439	T	G	0.3459	3.67141e-07	0.95127	rs5757732	346	.	RPS19BP1	18578	intergenic	4.02	6	13	14	0	1	1
22:39947574:C:T	rs5757721	22	39947574	T	C	0.3777	2.27172e-20	0.720569	rs5757730	346	.	RPS19BP1	18713	intergenic	0.202	7	13	14	0	1	1
22:39949430:C:G	22:39949430:C:G	22	39949430	G	C	0.3469	NA	0.947348	rs5757732	346	.	CACNA1I	17327	intergenic	0.013	5	12	14	0	1	1
22:39949758:A:G	rs7511533	22	39949758	G	A	0.2107	NA	0.904497	rs56753811	346	.	CACNA1I	16999	intergenic	0.058	5	13	14	0	1	1
22:39949792:C:T	rs2413597	22	39949792	T	C	0.2753	1.17658e-05	0.633331	rs56753811	346	.	CACNA1I	16965	intergenic	0.435	6	13	14	0	1	1
22:39950349:A:T	rs4438587	22	39950349	A	T	0.2147	9.9162e-08	0.882138	rs56753811	346	.	CACNA1I	16408	intergenic	3.6	5	5	14	0	1	1
22:39950805:C:T	rs5757723	22	39950805	C	T	0.2744	1.07745e-05	0.63469	rs56753811	346	.	CACNA1I	15952	intergenic	0.333	6	5	14	0	1	1
22:39950815:G:T	rs5757724	22	39950815	G	T	0.2783	NA	0.622958	rs56753811	346	.	CACNA1I	15942	intergenic	1.189	6	5	14	0	1	1
22:39950845:C:T	rs5750850	22	39950845	C	T	0.3777	NA	0.720569	rs5757730	346	.	CACNA1I	15912	intergenic	0.294	6	5	14	0	1	1
22:39951106:C:T	rs75675695	22	39951106	T	C	0.2744	1.22156e-05	0.63469	rs56753811	346	.	CACNA1I	15651	intergenic	1.545	7	5	14	0	1	1
22:39951409:A:G	rs58093579	22	39951409	A	G	0.2744	1.1554e-05	0.63469	rs56753811	346	.	CACNA1I	15348	intergenic	1.797	7	5	14	0	1	1
22:39951658:C:T	rs7284221	22	39951658	C	T	0.2744	9.07807e-06	0.63469	rs56753811	346	.	CACNA1I	15099	intergenic	5.761	5	5	13	0	1	1
22:39952098:A:G	rs2413599	22	39952098	G	A	0.2744	1.0538e-05	0.63469	rs56753811	346	.	CACNA1I	14659	intergenic	4.373	5	5	13	0	1	1
22:39952275:C:T	rs5757725	22	39952275	T	C	0.4085	2.13524e-05	0.74938	rs5757732	346	.	CACNA1I	14482	intergenic	2.992	5	5	13	0	1	1
22:39952633:C:G	rs5757726	22	39952633	G	C	0.2147	4.03348e-08	0.882138	rs56753811	346	.	CACNA1I	14124	intergenic	0.092	5	5	13	0	1	1
22:39953234:C:T	rs61259516	22	39953234	T	C	0.2147	7.63936e-08	0.882138	rs56753811	346	.	CACNA1I	13523	intergenic	7.331	4	1	13	0	1	1
22:39953569:A:G	rs9607655	22	39953569	G	A	0.2763	0.00444313	0.673674	rs5757732	346	.	CACNA1I	13188	intergenic	18.78	4	1	13	0	1	1
22:39953828:A:G	rs9611197	22	39953828	A	G	0.3569	NA	0.89205	rs5757732	346	.	CACNA1I	12929	intergenic	5.447	4	1	13	0	1	1
22:39955728:C:CCAGGGCT	rs11281683	22	39955728	CCAGGGCT	C	0.3777	NA	0.720569	rs5757730	346	.	CACNA1I	11029	intergenic	4.161	NA	5	13	0	1	1
22:39955873:A:C	rs9611198	22	39955873	A	C	0.4364	5.38891e-22	0.916728	rs5757730	346	.	CACNA1I	10884	intergenic	2.54	4	5	13	0	1	1
22:39957740:C:T	rs9607658	22	39957740	T	C	0.4443	3.74116e-23	0.925368	rs5757730	346	.	CACNA1I	9017	intergenic	3.72	5	5	14	1	1	1
22:39959354:T:TGTGA	rs143431313	22	39959354	TGTGA	T	0.4781	NA	0.793951	rs5757730	346	.	CACNA1I	7403	intergenic	0.54	NA	5	14	1	0	1
22:39959870:G:GTGTC	rs148953064	22	39959870	GTGTC	G	0.3419	NA	0.959688	rs5757732	346	.	CACNA1I	6887	intergenic	4.264	NA	1	14	1	1	1
22:39961286:A:C	rs4820383	22	39961286	C	A	0.3797	3.81831e-20	0.71317	rs5757730	346	.	CACNA1I	5471	intergenic	1.728	5	5	14	1	1	1
22:39961829:A:G	rs62652622	22	39961829	A	G	0.3519	2.22001e-07	0.927704	rs5757732	346	.	CACNA1I	4928	intergenic	3.981	7	5	14	1	1	1
22:39962380:G:T	rs80208362	22	39962380	T	G	0.2107	4.85336e-08	0.915697	rs56753811	346	.	CACNA1I	4377	intergenic	1.796	6	5	14	1	1	1
22:39963092:C:T	rs73885269	22	39963092	C	T	0.2097	1.19695e-07	0.910323	rs56753811	346	.	CACNA1I	3665	intergenic	4.881	4	5	14	1	1	1
22:39963173:A:G	rs5757727	22	39963173	G	A	0.3807	7.37207e-21	0.715641	rs5757730	346	.	CACNA1I	3584	intergenic	3.141	2b	5	14	1	1	1
22:39963426:A:G	rs62228477	22	39963426	A	G	0.4254	1.57711e-23	0.929741	rs5757730	346	.	CACNA1I	3331	intergenic	8.026	4	2	14	1	1	1
22:39964098:C:CCTTTA	rs142347605	22	39964098	CCTTTA	C	0.2107	NA	0.915697	rs56753811	346	.	CACNA1I	2659	intergenic	9.703	NA	5	14	1	1	1
22:39964503:C:T	rs12484107	22	39964503	T	C	0.2107	5.52246e-08	0.915697	rs56753811	346	.	CACNA1I	1906-03-03	intergenic	0.231	5	5	15	1	1	1
22:39965471:A:G	rs5757728	22	39965471	G	A	0.3439	6.08394e-08	0.975747	rs5757732	346	.	CACNA1I	1903-07-09	intergenic	0.809	5	5	15	1	1	1
22:39965699:A:G	rs55684383	22	39965699	G	A	0.2107	8.7842e-08	0.938657	rs56753811	346	.	CACNA1I	1902-11-23	intergenic	0.244	6	5	15	1	1	1
22:39966094:A:G	rs56753811	22	39966094	A	G	0.2217	2.61736e-08	1	rs56753811	346	.	CACNA1I	1901-10-24	upstream	3.479	4	5	15	1	1	1
22:39966418:C:CA	rs10718526	22	39966418	C	CA	0.4692	NA	0.832629	rs5757730	346	.	CACNA1I	339	upstream	1.646	NA	5	15	1	1	1
22:39966547:A:G	rs7288455	22	39966547	A	G	0.3698	2.76049e-22	0.749276	rs5757730	346	.	CACNA1I	210	upstream	0.349	4	5	15	1	1	1
22:39966856:C:T	rs3747178	22	39966856	C	T	0.3429	5.8188e-08	0.971728	rs5757732	346	.	CACNA1I	0	exonic	1.013	5	5	15	1	1	1
22:39967411:G:GGCAGGA	rs558256710	22	39967411	G	GGCAGGA	0.341	NA	0.948163	rs5757732	346	.	CACNA1I	0	intronic	6.022	NA	5	15	1	1	1
22:39967421:A:G	rs62228479	22	39967421	A	G	0.3419	NA	0.952204	rs5757732	346	.	CACNA1I	0	intronic	6.583	5	5	15	1	1	1
22:39967430:A:G	rs5757730	22	39967430	A	G	0.4374	1.02343e-25	1	rs5757730	346	.	CACNA1I	0	intronic	6.05	5	5	15	1	1	1
22:39967785:C:G	rs5757731	22	39967785	G	C	0.4324	NA	0.98013	rs5757730	346	.	CACNA1I	0	intronic	0.17	5	5	15	1	1	1
22:39968018:C:T	rs5757732	22	39968018	C	T	0.3499	3.42947e-08	1	rs5757732	346	.	CACNA1I	0	intronic	0.216	5	1	15	1	1	1
22:39968173:G:T	rs5757733	22	39968173	T	G	0.4284	1.83326e-23	0.964566	rs5757730	346	.	CACNA1I	0	intronic	0.211	5	1	15	1	1	1
22:39969767:C:T	rs5750851	22	39969767	T	C	0.4284	1.42039e-23	0.964566	rs5757730	346	.	CACNA1I	0	intronic	4.784	5	5	14	1	1	1
22:39969895:C:T	rs12484689	22	39969895	C	T	0.2167	6.45152e-08	0.971573	rs56753811	346	.	CACNA1I	0	intronic	0.37	5	5	14	1	1	1
22:39971637:G:GC	rs11355400	22	39971637	G	GC	0.4254	NA	0.953147	rs5757730	346	.	CACNA1I	0	intronic	1.603	NA	5	14	1	1	1
22:39971785:A:AT	rs67493157	22	39971785	AT	A	0.3598	NA	0.935405	rs5757732	346	.	CACNA1I	0	intronic	0.548	NA	5	14	1	0	1
22:39972069:C:T	rs5750852	22	39972069	T	C	0.3519	4.19576e-08	0.967555	rs5757732	346	.	CACNA1I	0	intronic	0.661	7	5	14	1	1	1
22:39972075:C:T	rs2413600	22	39972075	T	C	0.3608	2.13115e-19	0.726396	rs5757730	346	.	CACNA1I	0	intronic	0.597	7	5	14	1	1	1
22:39972162:C:T	rs3788556	22	39972162	T	C	0.4384	1.61954e-22	0.849943	rs5757730	346	.	CACNA1I	0	intronic	3.863	5	5	14	1	1	1
22:39972949:G:GCTT	rs151322871	22	39972949	GCTT	G	0.1998	NA	0.630531	rs5757734	346	.	CACNA1I	0	intronic	1.035	NA	5	14	1	1	1
22:39973151:C:T	rs5757734	22	39973151	T	C	0.2684	7.67753e-09	1	rs5757734	346	.	CACNA1I	0	intronic	3.204	7	5	14	1	1	1
22:39973526:A:G	rs132567	22	39973526	G	A	0.3052	4.73786e-05	0.631548	rs5757732	346	.	CACNA1I	0	intronic	0.301	4	5	14	1	1	1
22:39975307:A:G	rs5757736	22	39975307	G	A	0.4324	3.01233e-23	0.752215	rs3788566	346	.	CACNA1I	0	intronic	0.173	5	1	14	1	1	1
22:39975653:C:CT	rs531717650	22	39975653	C	CT	0.4901	NA	0.913917	rs132570	346	.	CACNA1I	0	intronic	3.16	NA	5	14	1	0	1
22:39975691:A:G	rs8139773	22	39975691	A	G	0.4354	3.1146e-22	0.758474	rs3788566	346	.	CACNA1I	0	intronic	0.345	7	5	14	1	1	1
22:39975914:A:G	rs28631967	22	39975914	A	G	0.4354	4.51673e-22	0.757561	rs3788566	346	.	CACNA1I	0	intronic	4.332	5	5	14	1	1	1
22:39976128:A:C	rs132570	22	39976128	C	A	0.495	7.45802e-24	1	rs132570	346	.	CACNA1I	0	intronic	2.994	2b	5	14	1	1	1
22:39976133:A:C	rs132571	22	39976133	A	C	0.495	1.59401e-23	1	rs132570	346	.	CACNA1I	0	intronic	3.481	3a	5	14	1	1	1
22:39976186:C:T	rs5750853	22	39976186	C	T	0.4324	1.39745e-21	0.751299	rs3788566	346	.	CACNA1I	0	intronic	1.621	4	5	14	1	1	1
22:39977211:C:T	rs3788557	22	39977211	C	T	0.4334	1.93385e-22	0.755961	rs3788566	346	.	CACNA1I	0	intronic	0.003	5	5	14	1	1	1
22:39978966:C:CATCT	rs149804016	22	39978966	C	CATCT	0.4314	NA	0.761279	rs3788566	346	.	CACNA1I	00:00:00	intronic	0.499	NA	5	14	1	0	1
22:39982721:A:G	rs132575	22	39982721	A	G	0.4791	7.19624e-23	0.857135	rs132570	346	.	CACNA1I	00:00:00	intronic	2.947	5	5	14	1	1	1
22:39984946:C:T	rs132580	22	39984946	T	C	0.4801	2.64608e-22	0.852984	rs132570	346	.	CACNA1I	00:00:00	intronic	0.043	5	5	14	1	1	1
22:39985283:A:G	rs4522708	22	39985283	G	A	0.4125	1.35579e-23	0.860119	rs3788566	346	.	CACNA1I	00:00:00	intronic	4.126	5	5	14	1	1	1
22:39987023:A:T	rs2413601	22	39987023	A	T	0.4145	NA	0.861136	rs3788566	346	.	CACNA1I	00:00:00	intronic	0.076	6	5	14	1	0	1
22:39987025:T:TC	rs35650803	22	39987025	T	TC	0.4145	NA	0.861136	rs3788566	346	.	CACNA1I	00:00:00	intronic	0.482	NA	5	14	1	0	1
22:39988175:C:T	rs132582	22	39988175	C	T	0.4563	3.50387e-21	0.782337	rs132570	346	.	CACNA1I	00:00:00	intronic	0.089	4	5	14	1	1	1
22:39989216:A:G	rs2413602	22	39989216	A	G	0.4006	2.71049e-20	0.888567	rs3788566	346	.	CACNA1I	0	intronic	4.811	4	5	14	1	1	1
22:39990775:C:T	rs5750854	22	39990775	C	T	0.2704	3.10929e-13	1	rs5750854	346	.	CACNA1I	0	intronic	6.685	5	5	14	1	1	1
22:39991016:C:T	rs2003151	22	39991016	C	T	0.4026	1.24393e-20	0.910198	rs3788566	346	.	CACNA1I	0	intronic	0.423	NA	5	14	1	1	1
22:39991070:A:G	rs132584	22	39991070	G	A	0.3012	5.12832e-11	1	rs132584	346	.	CACNA1I	0	intronic	1.999	7	5	14	1	1	1
22:39991092:A:G	rs1109008	22	39991092	A	G	0.4026	1.60671e-20	0.910198	rs3788566	346	.	CACNA1I	0	intronic	2.113	NA	5	14	1	1	1
22:39991496:A:G	rs132585	22	39991496	G	A	0.4533	5.54107e-18	0.703911	rs12170452	346	.	CACNA1I	0	intronic	1.699	7	5	14	1	1	1
22:39992246:A:G	rs111672076	22	39992246	G	A	0.4563	NA	0.708208	rs12170452	346	.	CACNA1I	0	intronic	0.899	5	5	14	1	1	1
22:39992457:C:G	rs111513589	22	39992457	C	G	0.4433	NA	0.779962	rs3788566	346	.	CACNA1I	0	intronic	0.632	5	5	14	1	0	1
22:39992660:A:G	rs9611202	22	39992660	G	A	0.4453	1.69662e-16	0.672915	rs12170452	346	.	CACNA1I	0	intronic	2.477	5	5	14	1	1	1
22:39993669:A:G	rs35471482	22	39993669	G	A	0.4473	3.84089e-16	0.682552	rs12170452	346	.	CACNA1I	0	intronic	2.811	2b	5	13	1	1	1
22:39994293:C:CGCCCT	rs148307297	22	39994293	C	CGCCCT	0.3837	NA	0.964591	rs3788566	346	.	CACNA1I	0	intronic	5.274	NA	1	13	1	1	1
22:39996264:C:T	rs1076614	22	39996264	C	T	0.4712	2.98496e-18	0.783377	rs12170452	346	.	CACNA1I	0	intronic	1.466	5	5	14	1	1	1
22:39996882:C:T	rs1883123	22	39996882	C	T	0.4712	4.88546e-18	0.783377	rs12170452	346	.	CACNA1I	0	intronic	0.762	2b	5	14	1	1	1
22:39997170:A:G	rs713733	22	39997170	G	A	0.4652	7.84569e-18	0.781164	rs12170452	346	.	CACNA1I	0	intronic	1.728	4	5	14	1	1	1
22:39997630:C:T	rs713865	22	39997630	C	T	0.4662	5.4469e-18	0.785687	rs12170452	346	.	CACNA1I	0	intronic	0.672	5	5	14	1	1	1
22:39997828:C:CTCCT	rs71695442	22	39997828	CTCCT	C	0.3837	NA	0.99606	rs3788566	346	.	CACNA1I	0	intronic	0.413	NA	5	14	1	0	1
22:39997880:T:TTC	rs113562789	22	39997880	T	TTC	0.4513	NA	0.76071	rs12170452	346	.	CACNA1I	0	intronic	0.384	NA	5	14	1	0	1
22:39999013:A:G	rs5995755	22	39999013	A	G	0.4761	3.28187e-18	0.77707	rs12170452	346	.	CACNA1I	0	intronic	0.836	7	5	14	1	1	1
22:40000221:G:T	rs5750857	22	40000221	G	T	0.3847	1.3731e-21	1	rs3788566	346	.	CACNA1I	0	intronic	8.564	5	5	14	1	1	1
22:40000313:C:T	rs5995756	22	40000313	T	C	0.4612	6.43037e-23	0.743089	rs132570	346	.	CACNA1I	0	intronic	0.733	6	5	14	1	1	1
22:40000442:A:G	rs5757746	22	40000442	G	A	0.2535	8.47206e-12	0.892238	rs5750854	346	.	CACNA1I	0	intronic	0.183	6	5	14	1	1	1
22:40001083:A:G	rs6001637	22	40001083	A	G	0.4761	NA	0.77707	rs12170452	346	.	CACNA1I	0	intronic	0.018	7	5	14	1	1	1
22:40002570:C:T	rs5995757	22	40002570	T	C	0.4622	7.6158e-23	0.739767	rs132570	346	.	CACNA1I	0	intronic	1.379	6	5	14	1	1	1
22:40003267:C:T	rs6001638	22	40003267	T	C	0.4761	3.30952e-18	0.77707	rs12170452	346	.	CACNA1I	0	intronic	6.985	5	2	14	1	1	1
22:40003309:A:C	rs6001639	22	40003309	C	A	0.4722	1.50369e-18	0.787982	rs12170452	346	.	CACNA1I	0	intronic	0.032	5	2	14	1	1	1
22:40005425:C:T	rs1534883	22	40005425	T	C	0.4742	1.01113e-17	0.783371	rs12170452	346	.	CACNA1I	0	intronic	3.748	7	5	14	1	1	1
22:40006024:G:T	rs3788566	22	40006024	G	T	0.3847	7.08708e-22	1	rs3788566	346	.	CACNA1I	0	intronic	1.444	5	7	14	1	1	1
22:40006035:G:T	rs3788567	22	40006035	G	T	0.3847	1.24528e-21	1	rs3788566	346	.	CACNA1I	0	intronic	4.307	5	7	14	1	1	1
22:40006626:C:T	rs5995759	22	40006626	T	C	0.4761	5.14502e-18	0.77707	rs12170452	346	.	CACNA1I	0	intronic	0.052	5	5	14	1	1	1
22:40006986:C:G	rs926231	22	40006986	C	G	0.3857	NA	0.99606	rs3788566	346	.	CACNA1I	00:00:00	intronic	0.69	4	7	14	1	1	1
22:40009336:C:T	rs1008677	22	40009336	C	T	0.3907	5.57307e-21	0.976877	rs3788566	346	.	CACNA1I	0	intronic	1.205	5	2	14	1	1	1
22:40009580:A:C	rs73169382	22	40009580	C	A	0.2962	5.7368e-11	0.905387	rs132584	346	.	CACNA1I	0	intronic	11.93	5	2	14	1	1	1
22:40010383:A:G	rs9611204	22	40010383	G	A	0.4712	1.04283e-17	0.791178	rs12170452	346	.	CACNA1I	0	intronic	4.273	5	5	14	1	1	1
22:40010521:A:G	rs9611205	22	40010521	G	A	0.4702	1.67266e-17	0.794387	rs12170452	346	.	CACNA1I	0	intronic	0.492	4	5	14	1	1	1
22:40010636:A:T	rs5757748	22	40010636	T	A	0.3907	NA	0.976877	rs3788566	346	.	CACNA1I	0	intronic	2.894	3a	5	14	1	1	1
22:40010682:A:G	rs11705236	22	40010682	G	A	0.4702	1.78357e-17	0.794387	rs12170452	346	.	CACNA1I	0	intronic	5.105	2b	5	14	1	1	1
22:40010806:C:T	rs8140185	22	40010806	C	T	0.4563	3.4694e-17	0.748794	rs12170452	346	.	CACNA1I	0	intronic	0.666	5	5	14	1	1	1
22:40011273:G:T	22:40011273:G:T	22	40011273	G	T	0.3907	NA	0.976877	rs3788566	346	.	CACNA1I	0	intronic	0.158	5	5	14	1	1	1
22:40012284:A:G	rs17401961	22	40012284	G	A	0.4702	2.27533e-17	0.793547	rs12170452	346	.	CACNA1I	0	intronic	0.701	5	5	14	1	1	1
22:40013867:A:T	rs11703341	22	40013867	A	T	0.4712	NA	0.790337	rs12170452	346	.	CACNA1I	0	intronic	4.074	5	5	14	1	1	1
22:40014066:A:G	rs9611206	22	40014066	G	A	0.4652	3.38206e-18	0.780277	rs12170452	346	.	CACNA1I	0	intronic	1.322	3a	2	14	1	1	1
22:40014238:A:C	rs13056434	22	40014238	A	C	0.3628	NA	0.608432	rs12170452	346	.	CACNA1I	0	intronic	3.049	3a	2	14	1	0	1
22:40014247:A:G	rs547646984	22	40014247	G	A	0.4046	NA	0.680951	rs12170452	346	.	CACNA1I	0	intronic	10.76	NA	2	14	1	0	1
22:40015059:C:T	rs7288420	22	40015059	T	C	0.4712	2.2912e-17	0.797328	rs12170452	346	.	CACNA1I	0	intronic	0.063	5	5	14	1	1	1
22:40015493:C:T	rs12628643	22	40015493	C	T	0.3926	NA	0.939076	rs3788566	346	.	CACNA1I	0	intronic	1.255	5	5	14	1	1	1
22:40015657:C:T	rs5995761	22	40015657	T	C	0.4712	3.47207e-17	0.797328	rs12170452	346	.	CACNA1I	0	intronic	1.307	5	5	14	1	1	1
22:40016017:T:TATCC	rs564900279	22	40016017	TATCC	T	0.4493	NA	0.856429	rs12170452	346	.	CACNA1I	0	intronic	1.407	NA	5	14	1	0	1
22:40016167:CCCAT:CCCATCCAT	rs540950242	22	40016167	CCCAT	CCCATCCAT	0.4433	NA	0.725922	rs3788566	346	.	CACNA1I	0	intronic	NA	NA	5	14	1	0	1
22:40016767:G:GTTTT	rs71751650	22	40016767	GTTTT	G	0.3678	NA	0.898106	rs3788566	346	.	CACNA1I	0	intronic	0.496	NA	5	14	1	1	1
22:40017065:C:G	rs136803	22	40017065	G	C	0.4563	NA	0.841852	rs12170452	346	.	CACNA1I	0	intronic	0.156	5	5	14	1	1	1
22:40017363:T:TA	rs136804	22	40017363	T	TA	0.4771	NA	0.694602	rs132570	346	.	CACNA1I	0	intronic	2.239	NA	5	14	1	1	1
22:40019773:A:G	rs12170452	22	40019773	A	G	0.4245	6.90865e-21	1	rs12170452	346	.	CACNA1I	0	intronic	2.843	4	4	13	1	1	1
22:40019994:C:T	rs62636244	22	40019994	C	T	0.3549	1.6797e-10	0.915562	rs9607661	346	.	CACNA1I	0	intronic	1.365	4	4	13	1	1	1
22:40020913:C:CT	rs136810	22	40020913	C	CT	0.4672	NA	0.782243	rs12170452	346	.	CACNA1I	0	intronic	0.396	NA	5	14	1	0	1
22:40021256:A:T	rs136811	22	40021256	A	T	0.4503	NA	0.89913	rs12170452	346	.	CACNA1I	0	intronic	13.09	5	5	14	1	1	1
22:40024410:C:T	rs3788571	22	40024410	C	T	0.3549	1.40916e-10	0.930721	rs9607661	346	.	CACNA1I	0	intronic	1.699	2b	5	14	1	1	1
22:40024768:A:C	rs742159	22	40024768	C	A	0.3549	2.50998e-10	0.930721	rs9607661	346	.	CACNA1I	0	intronic	2.051	3a	5	14	1	1	1
22:40025237:C:G	rs5757752	22	40025237	G	C	0.3569	NA	0.922994	rs9607661	346	.	CACNA1I	0	intronic	2.23	2b	5	14	1	1	1
22:40025536:A:ACGGCCAGGCAGGGCCAGGCAGGGCCAGG	22:40025536:A:ACGGCCAGGCAGGGCCAGGCAGGGCCAGG	22	40025536	A	ACGGCCAGGCAGGGCCAGGCAGGGCCAGG	0.3539	NA	0.926879	rs9607661	346	.	CACNA1I	0	intronic	NA	NA	5	14	1	0	1
22:40026034:C:T	rs5750860	22	40026034	C	T	0.2266	4.66176e-11	0.707608	rs5750854	346	.	CACNA1I	0	intronic	2.217	5	5	14	1	1	1
22:40026141:A:C	rs5750861	22	40026141	C	A	0.3549	2.09512e-10	0.930721	rs9607661	346	.	CACNA1I	0	intronic	3.341	5	5	14	1	1	1
22:40026309:A:G	rs5750862	22	40026309	G	A	0.3549	2.45891e-10	0.930721	rs9607661	346	.	CACNA1I	0	intronic	0.309	5	5	14	1	1	1
22:40026948:A:T	rs5750863	22	40026948	A	T	0.3579	NA	0.926902	rs9607661	346	.	CACNA1I	0	intronic	1.367	5	5	14	1	1	1
22:40027521:A:G	rs5757754	22	40027521	G	A	0.3718	5.81742e-11	0.98005	rs9607661	346	.	CACNA1I	0	intronic	0.323	4	5	14	1	1	1
22:40027656:C:T	rs55898159	22	40027656	T	C	0.3698	5.09076e-11	0.98798	rs9607661	346	.	CACNA1I	0	intronic	1.346	5	5	14	1	1	1
22:40028195:C:T	rs9607661	22	40028195	T	C	0.3708	2.55398e-11	1	rs9607661	346	.	CACNA1I	0	intronic	5.924	5	5	14	1	1	1
22:40030477:A:C	rs5757756	22	40030477	C	A	0.3529	1.30974e-09	0.923316	rs9607661	346	.	CACNA1I	0	intronic	1.578	2b	2	14	1	1	1
22:40031694:A:G	rs941431	22	40031694	G	A	0.3569	7.51688e-10	0.906922	rs9607661	346	.	CACNA1I	0	intronic	3.658	5	5	15	1	1	1
22:40034593:C:T	rs2092179	22	40034593	T	C	0.3042	9.80563e-14	0.706136	rs732381	346	.	CACNA1I	0	intronic	0.228	5	5	15	1	1	1
22:40034889:C:T	rs136818	22	40034889	T	C	0.4463	2.38084e-14	0.825119	rs12170452	346	.	CACNA1I	0	intronic	0.462	3a	5	15	1	1	1
22:40036598:A:G	rs136819	22	40036598	A	G	0.4473	1.10845e-14	0.829431	rs12170452	346	.	CACNA1I	0	intronic	4.963	5	5	15	1	1	1
22:40038075:C:T	rs136820	22	40038075	T	C	0.4473	9.77906e-15	0.829431	rs12170452	346	.	CACNA1I	0	intronic	0.718	4	5	15	1	1	1
22:40040892:C:T	rs136823	22	40040892	T	C	0.4473	1.24943e-13	0.822357	rs12170452	346	.	CACNA1I	0	intronic	2.091	7	5	15	1	1	1
22:40041317:C:G	rs2010746	22	40041317	C	G	0.2962	5.17187e-15	0.729235	rs732381	346	.	CACNA1I	0	intronic	2.719	5	5	15	1	1	1
22:40042115:A:G	rs470071	22	40042115	G	A	0.3072	2.02799e-08	0.703451	rs136834	346	.	CACNA1I	0	intronic	0.765	5	5	15	1	1	1
22:40042284:A:G	22:40042284:A:G	22	40042284	G	A	0.4791	NA	0.716594	rs136845	346	.	CACNA1I	0	intronic	2.643	5	5	15	1	1	1
22:40042284:A:T	22:40042284:A:T	22	40042284	A	T	0.01491	NA	0.716594	rs136845	346	.	CACNA1I	0	NA	2.405	NA	5	15	1	0	1
22:40043167:C:CGGA	rs136826	22	40043167	C	CGGA	0.4761	NA	0.73845	rs136845	346	.	CACNA1I	0	intronic	1.955	NA	5	15	1	1	1
22:40045210:G:T	rs926334	22	40045210	G	T	0.337	5.05014e-12	0.802508	rs732381	346	.	CACNA1I	0	intronic	0.6	5	5	15	1	1	1
22:40047529:C:T	rs9611209	22	40047529	T	C	0.34	2.1585e-12	0.791741	rs732381	346	.	CACNA1I	0	intronic	4.284	5	5	14	1	1	1
22:40048044:C:CTT	rs113348574	22	40048044	C	CTT	0.3419	NA	0.740457	rs732381	346	.	CACNA1I	0	intronic	0.433	NA	5	14	1	0	1
22:40048558:C:T	rs136834	22	40048558	T	C	0.2684	5.68959e-10	1	rs136834	346	.	CACNA1I	0	intronic	0.469	5	5	14	1	1	1
22:40048903:A:C	rs136835	22	40048903	A	C	0.4513	8.3777e-14	0.881881	rs136845	346	.	CACNA1I	0	intronic	1.867	5	5	14	1	1	1
22:40049149:A:G	rs136844	22	40049149	A	G	0.4781	NA	0.663021	rs136845	346	.	CACNA1I	0	intronic	2.168	4	5	14	1	1	1
22:40049410:A:G	rs136845	22	40049410	G	A	0.4791	1.06279e-11	1	rs136845	346	.	CACNA1I	0	intronic	0.081	5	5	14	1	1	1
22:40049592:A:G	rs8140771	22	40049592	G	A	0.337	2.15866e-12	0.816195	rs732381	346	.	CACNA1I	0	intronic	3.752	2b	5	14	1	1	1
22:40049724:C:T	rs136846	22	40049724	T	C	0.1998	4.07386e-06	0.653449	rs136834	346	.	CACNA1I	0	intronic	2.282	3a	5	14	1	1	1
22:40051166:A:T	rs732381	22	40051166	A	T	0.3091	6.99882e-17	1	rs732381	346	.	CACNA1I	0	intronic	2.595	4	5	14	1	1	1
22:40051275:G:GC	rs136847	22	40051275	GC	G	0.4433	NA	0.865396	rs136845	346	.	CACNA1I	0	intronic	2.661	NA	5	14	1	1	1
22:40054428:G:T	rs136848	22	40054428	T	G	0.4423	5.97107e-13	0.869083	rs136845	346	.	CACNA1I	0	intronic	0.288	3a	2	14	1	1	1
22:40054948:C:T	rs5757761	22	40054948	T	C	0.4433	5.58345e-13	0.858999	rs136845	346	.	CACNA1I	0	exonic	7.743	5	2	13	1	1	1
22:40055250:C:T	rs136849	22	40055250	T	C	0.4473	6.69227e-13	0.891626	rs136845	346	.	CACNA1I	0	intronic	6.004	4	2	13	1	1	1
22:40055304:C:T	rs136850	22	40055304	T	C	0.4473	6.50239e-13	0.891626	rs136845	346	.	CACNA1I	0	intronic	9.498	4	2	13	1	1	1
22:40055896:C:T	rs136851	22	40055896	T	C	0.4473	4.53659e-13	0.891626	rs136845	346	.	CACNA1I	0	intronic	6.133	5	5	13	1	1	1
22:40057273:C:T	rs136852	22	40057273	T	C	0.4473	6.23645e-13	0.891626	rs136845	346	.	CACNA1I	0	exonic	10.14	5	2	13	1	1	1
22:40058186:A:G	rs136853	22	40058186	A	G	0.4463	1.43197e-12	0.882205	rs136845	346	.	CACNA1I	0	exonic	8.112	2b	1	13	1	1	1
22:40063012:A:G	rs5750868	22	40063012	G	A	0.4533	3.42481e-10	0.985164	rs5757764	346	.	CACNA1I	0	intronic	0.158	5	4	14	1	1	1
22:40063424:C:T	rs136856	22	40063424	C	T	0.3022	6.16667e-09	0.833386	rs136834	346	.	CACNA1I	0	intronic	1.138	5	4	14	1	1	1
22:40064558:C:T	rs136857	22	40064558	T	C	0.2594	7.90868e-10	0.937314	rs136834	346	.	CACNA1I	0	intronic	5.901	4	4	14	1	1	1
22:40064581:A:G	rs5757762	22	40064581	G	A	0.4503	7.32484e-10	0.981493	rs5757764	346	.	CACNA1I	0	intronic	0.749	5	4	14	1	1	1
22:40065005:A:G	rs5757763	22	40065005	A	G	0.4622	3.14214e-08	0.960094	rs5757764	346	.	CACNA1I	0	intronic	4.267	5	4	14	1	1	1
22:40065322:C:T	rs136858	22	40065322	C	T	0.3002	5.02384e-09	0.84106	rs136834	346	.	CACNA1I	0	intronic	0.806	5	4	14	1	1	1
22:40065332:C:T	rs5750869	22	40065332	T	C	0.4622	2.45222e-08	0.960094	rs5757764	346	.	CACNA1I	0	intronic	6.318	5	4	14	1	1	1
22:40066418:C:T	rs4821909	22	40066418	T	C	0.4632	2.96776e-08	0.963964	rs5757764	346	.	CACNA1I	0	intronic	4.414	5	4	9	1	1	1
22:40067470:C:T	rs4821910	22	40067470	T	C	0.4553	4.98233e-10	0.992603	rs5757764	346	.	CACNA1I	0	intronic	3.73	5	4	9	1	1	1
22:40067640:A:G	rs5750870	22	40067640	G	A	0.4533	2.76052e-10	1	rs5757764	346	.	CACNA1I	0	intronic	8.211	6	4	9	1	1	1
22:40067818:C:T	rs5757764	22	40067818	C	T	0.4533	2.36224e-10	1	rs5757764	346	.	CACNA1I	0	intronic	6.712	4	5	9	1	1	1
22:40067840:C:T	rs5757765	22	40067840	T	C	0.4622	6.86849e-09	0.967396	rs5757764	346	.	CACNA1I	0	intronic	12.51	2b	5	9	1	1	1
22:40068051:C:T	rs4820386	22	40068051	C	T	0.4543	2.68087e-10	0.988899	rs5757764	346	.	CACNA1I	0	intronic	5.976	4	5	9	1	1	1
22:40068679:G:T	rs2235341	22	40068679	T	G	0.4602	2.92516e-09	0.974478	rs5757764	346	.	CACNA1I	0	intronic	1.536	5	4	9	1	1	1
22:40068853:C:T	rs2235342	22	40068853	T	C	0.4622	5.81138e-09	0.967396	rs5757764	346	.	CACNA1I	0	intronic	6.854	5	4	9	1	1	1
22:40069245:C:T	rs738315	22	40069245	T	C	0.4602	2.2912e-09	0.974478	rs5757764	346	.	CACNA1I	0	intronic	3.543	5	4	9	1	1	1
22:40069490:C:T	rs5757766	22	40069490	T	C	0.4592	3.5141e-09	0.970653	rs5757764	346	.	CACNA1I	0	intronic	0.787	5	4	9	1	1	1
22:40069493:G:T	rs11704439	22	40069493	T	G	0.4573	5.23057e-09	0.963046	rs5757764	346	.	CACNA1I	0	intronic	1.864	1f	4	9	1	1	1
22:40070234:C:T	rs714031	22	40070234	T	C	0.4612	5.30347e-09	0.963541	rs5757764	346	.	CACNA1I	0	intronic	0.806	5	4	14	1	1	1
22:40070446:A:G	rs4820387	22	40070446	A	G	0.4592	2.67826e-09	0.970653	rs5757764	346	.	CACNA1I	0	intronic	5.62	5	4	14	1	1	1
22:40070642:C:G	rs4820388	22	40070642	C	G	0.4563	NA	0.959369	rs5757764	346	.	CACNA1I	0	intronic	1.085	5	5	14	1	1	1
22:40070750:C:CATTT	rs10668479	22	40070750	C	CATTT	0.4592	NA	0.970653	rs5757764	346	.	CACNA1I	0	intronic	5.31	NA	5	14	1	1	1
22:40071322:A:G	rs5757768	22	40071322	G	A	0.4602	8.61417e-09	0.937678	rs5757764	346	.	CACNA1I	0	intronic	1.757	5	5	14	1	1	1
22:40071894:A:G	rs3788576	22	40071894	G	A	0.4573	6.17571e-09	0.955708	rs5757764	346	.	CACNA1I	0	intronic	11.42	5	5	15	1	1	1
22:40073785:C:T	rs909680	22	40073785	C	T	0.3062	2.49489e-09	0.820663	rs136834	346	.	CACNA1I	0	intronic	0.357	5	4	14	1	1	1
22:40077488:C:T	rs9607667	22	40077488	C	T	0.4513	3.45998e-10	0.977701	rs5757764	346	.	CACNA1I	0	intronic	1.597	5	4	14	1	1	1
22:40082614:C:CAT	rs66465962	22	40082614	C	CAT	0.3181	NA	0.769686	rs136834	346	.	CACNA1I	0	UTR3	2.61	NA	5	14	1	0	1
22:40085843:A:G	rs4821911	22	40085843	A	G	0.2932	7.88344e-08	0.823311	rs136834	346	.	CACNA1I	100	downstream	5.883	5	5	14	1	1	1
22:40086709:T:TA	rs5845437	22	40086709	TA	T	0.4284	NA	0.845002	rs5757764	346	.	CACNA1I	966	downstream	2.634	NA	2	13	1	0	1
22:40087389:A:G	rs5757773	22	40087389	G	A	0.4553	2.65237e-09	0.963172	rs5757764	346	.	CACNA1I	1646	intergenic	2.323	5	2	13	1	1	1
22:40088845:C:T	rs5757774	22	40088845	T	C	0.4642	4.8404e-08	0.938673	rs5757764	346	.	CACNA1I	3102	intergenic	0.338	7	5	14	1	1	1
22:40089075:C:T	rs5757775	22	40089075	T	C	0.4732	NA	0.915034	rs5757764	346	.	CACNA1I	3332	intergenic	2.383	NA	5	14	1	1	1
22:40089619:C:G	rs5757776	22	40089619	G	C	0.4553	NA	0.963172	rs5757764	346	.	CACNA1I	3876	intergenic	0.636	5	5	14	1	1	1
22:40091547:A:G	rs4821914	22	40091547	A	G	0.4732	6.49506e-07	0.817495	rs5757764	346	.	CACNA1I	5804	intergenic	0.208	5	5	14	1	1	1
22:40091818:A:ATGT	rs35730004	22	40091818	ATGT	A	0.4632	NA	0.843489	rs5757764	346	.	CACNA1I	6075	intergenic	10.12	NA	5	14	1	0	1
22:44888063:A:G	rs1962220	22	44888063	G	A	0.4831	NA	0.831817	rs5765717	347	.	LDOC1L	388	downstream	3.474	4	4	5	1	1	1
22:44888124:C:T	rs6007167	22	44888124	C	T	0.4801	NA	0.872816	rs5765717	347	.	LDOC1L	327	downstream	0.262	4	4	5	1	1	1
22:44888205:C:T	rs6006811	22	44888205	T	C	0.4026	8.77913e-06	0.682724	rs5765717	347	.	LDOC1L	246	downstream	5.934	5	4	5	1	1	1
22:44889386:C:T	rs9819	22	44889386	C	T	0.4821	NA	0.879789	rs5765717	347	.	LDOC1L	0	UTR3	0.561	NA	4	5	1	1	1
22:44889899:T:TA	rs3833394	22	44889899	T	TA	0.4821	NA	0.879789	rs5765717	347	.	LDOC1L	0	UTR3	1.777	NA	4	5	1	1	1
22:44889997:A:G	rs3747220	22	44889997	G	A	0.4016	7.26008e-06	0.687429	rs5765717	347	.	LDOC1L	0	UTR3	0.438	5	4	5	1	1	1
22:44890192:G:T	rs6519877	22	44890192	G	T	0.4821	NA	0.879789	rs5765717	347	.	LDOC1L	0	UTR3	6.06	5	4	5	1	1	1
22:44890342:C:CT	rs11441942	22	44890342	CT	C	0.4821	NA	0.879789	rs5765717	347	.	LDOC1L	0	UTR3	5.923	NA	4	5	1	1	1
22:44890604:C:T	rs3827400	22	44890604	C	T	0.4851	NA	0.86158	rs5765717	347	.	LDOC1L	0	UTR3	0.691	5	4	5	1	1	1
22:44890618:A:G	rs3827401	22	44890618	G	A	0.4831	NA	0.883296	rs5765717	347	.	LDOC1L	0	UTR3	4.427	NA	4	5	1	1	1
22:44890651:C:T	rs3827402	22	44890651	C	T	0.4831	NA	0.883296	rs5765717	347	.	LDOC1L	0	UTR3	0.295	5	4	5	1	1	1
22:44890658:C:T	rs135622	22	44890658	C	T	0.4831	NA	0.883296	rs5765717	347	.	LDOC1L	0	UTR3	8.64	5	4	5	1	1	1
22:44890672:C:T	rs135623	22	44890672	T	C	0.4851	NA	0.868827	rs5765717	347	.	LDOC1L	0	UTR3	0.29	5	4	5	1	1	1
22:44890685:C:G	rs135624	22	44890685	G	C	0.4821	NA	0.880184	rs5765717	347	.	LDOC1L	0	UTR3	1.445	5	4	5	1	1	1
22:44890845:C:G	rs131154	22	44890845	G	C	0.4831	NA	0.883296	rs5765717	347	.	LDOC1L	0	UTR3	1.36	5	4	5	1	1	1
22:44891247:A:G	rs131155	22	44891247	G	A	0.4831	NA	0.883296	rs5765717	347	.	LDOC1L	0	UTR3	6.798	5	3	5	1	1	1
22:44891370:C:T	rs131156	22	44891370	C	T	0.4831	NA	0.883296	rs5765717	347	.	LDOC1L	0	UTR3	4.497	5	3	5	1	1	1
22:44891399:C:G	rs105248	22	44891399	G	C	0.4831	NA	0.883296	rs5765717	347	.	LDOC1L	0	UTR3	3.07	5	3	5	1	1	1
22:44891427:A:AAGG	rs5845652	22	44891427	A	AAGG	0.4831	NA	0.883296	rs5765717	347	.	LDOC1L	0	UTR3	1.265	NA	3	4	1	1	1
22:44891722:A:G	rs131157	22	44891722	G	A	0.4831	NA	0.883296	rs5765717	347	.	LDOC1L	0	UTR3	9.443	5	1	4	1	1	1
22:44891873:A:G	rs131158	22	44891873	G	A	0.4831	NA	0.883296	rs5765717	347	.	LDOC1L	0	UTR3	6.857	5	3	4	1	1	1
22:44891940:C:T	rs131159	22	44891940	C	T	0.4006	1.05668e-05	0.692151	rs5765717	347	.	LDOC1L	0	UTR3	0.564	5	3	4	1	1	1
22:44892049:A:G	rs131160	22	44892049	G	A	0.3956	6.18826e-06	0.670574	rs5765717	347	.	LDOC1L	0	UTR3	1.027	5	1	4	1	1	1
22:44892050:A:T	rs131161	22	44892050	A	T	0.3956	NA	0.670574	rs5765717	347	.	LDOC1L	0	UTR3	2.704	5	1	4	1	1	1
22:44892058:A:G	rs131162	22	44892058	G	A	0.4016	8.13179e-06	0.687429	rs5765717	347	.	LDOC1L	0	UTR3	1.335	5	1	4	1	1	1
22:44892135:A:G	rs131163	22	44892135	G	A	0.4831	NA	0.883296	rs5765717	347	.	LDOC1L	0	UTR3	8.582	5	1	4	1	1	1
22:44894312:A:AC	rs376451273	22	44894312	A	AC	0.4771	NA	0.872403	rs5765717	347	.	LDOC1L	133	upstream	3.541	NA	1	1	1	1	1
22:44894783:A:G	rs131166	22	44894783	G	A	0.4016	9.56454e-06	0.694987	rs5765717	347	.	LDOC1L	604	upstream	2.712	4	1	2	1	1	1
22:44895567:A:G	rs131167	22	44895567	G	A	0.4016	8.39308e-06	0.694987	rs5765717	347	.	LDOC1L	1388	intergenic	0.948	7	5	15	1	1	1
22:44896225:C:T	rs131168	22	44896225	C	T	0.4831	NA	0.891063	rs5765717	347	.	LDOC1L	2046	intergenic	2.695	5	5	15	1	1	1
22:44897711:A:G	rs135625	22	44897711	G	A	0.4016	7.12817e-06	0.694987	rs5765717	347	.	LDOC1L	3532	intergenic	1.225	5	5	15	1	1	1
22:44898190:A:G	rs135626	22	44898190	G	A	0.4016	7.88881e-06	0.694987	rs5765717	347	.	LDOC1L	4011	intergenic	4.986	5	5	15	1	1	1
22:44898338:G:T	rs131169	22	44898338	G	T	0.4016	7.39428e-06	0.694987	rs5765717	347	.	LDOC1L	4159	intergenic	3.768	5	5	15	1	1	1
22:44901601:A:C	rs131170	22	44901601	A	C	0.4831	NA	0.891063	rs5765717	347	.	LDOC1L	7422	intergenic	0.483	6	5	15	1	1	1
22:44902414:A:G	rs131171	22	44902414	A	G	0.4145	8.07819e-06	0.65252	rs5765717	347	.	LDOC1L	8235	intergenic	0.225	7	9	15	1	1	1
22:44902759:A:G	rs131172	22	44902759	A	G	0.492	NA	0.988343	rs5765717	347	.	LDOC1L	8580	intergenic	7.506	6	9	15	1	1	1
22:44906136:A:C	rs131173	22	44906136	C	A	0.4016	8.21862e-06	0.694987	rs5765717	347	.	LDOC1L	11957	intergenic	4.027	6	9	15	0	1	1
22:44906306:A:G	rs131174	22	44906306	A	G	0.4911	NA	0.992228	rs5765717	347	.	LDOC1L	12127	intergenic	2.27	7	13	15	0	1	1
22:44906402:A:G	rs135627	22	44906402	A	G	0.4911	NA	0.992228	rs5765717	347	.	LDOC1L	12223	intergenic	4.726	6	13	15	0	1	1
22:44907316:A:G	rs5765704	22	44907316	G	A	0.4016	8.46948e-06	0.694987	rs5765717	347	.	LDOC1L	13137	intergenic	3.324	6	14	15	0	1	1
22:44908153:A:G	rs5764873	22	44908153	G	A	0.4911	8.97124e-09	0.992228	rs5765717	347	.	LDOC1L	13974	intergenic	0.591	6	14	15	0	1	1
22:44908475:A:G	rs6007179	22	44908475	G	A	0.4891	NA	0.984589	rs5765717	347	.	LDOC1L	14296	intergenic	0.403	7	13	15	0	1	1
22:44908478:C:T	rs6006821	22	44908478	C	T	0.4891	NA	0.984589	rs5765717	347	.	LDOC1L	14299	intergenic	2.183	7	13	15	0	1	1
22:44908539:A:G	rs5764874	22	44908539	G	A	0.4911	3.30228e-08	0.992228	rs5765717	347	.	LDOC1L	14360	intergenic	0.044	7	13	15	0	1	1
22:44908678:A:G	rs4823326	22	44908678	G	A	0.4911	9.66936e-09	0.992228	rs5765717	347	.	LDOC1L	14499	intergenic	4.007	7	13	15	0	1	1
22:44908708:C:T	rs4823327	22	44908708	T	C	0.4911	9.24425e-09	0.992228	rs5765717	347	.	LDOC1L	14529	intergenic	4.674	7	13	15	0	1	1
22:44908999:C:T	rs4823328	22	44908999	C	T	0.4911	9.60895e-09	0.992228	rs5765717	347	.	LDOC1L	14820	intergenic	1.963	7	13	15	0	1	1
22:44909045:A:G	rs5765706	22	44909045	A	G	0.4911	9.87702e-09	0.992228	rs5765717	347	.	LDOC1L	14866	intergenic	3.586	6	13	15	0	1	1
22:44909192:C:CCTTT	rs111910747	22	44909192	CCTTT	C	0.4911	NA	0.992228	rs5765717	347	.	LDOC1L	15013	intergenic	0.703	NA	13	15	0	1	1
22:44909507:A:T	rs5765707	22	44909507	A	T	0.4911	NA	0.992228	rs5765717	347	.	LDOC1L	15328	intergenic	3.362	6	9	15	0	1	1
22:44910117:C:T	rs4823329	22	44910117	T	C	0.4911	NA	0.992228	rs5765717	347	.	LDOC1L	15938	intergenic	10.44	7	9	15	0	1	1
22:44910830:A:G	rs11090662	22	44910830	G	A	0.4911	NA	0.992228	rs5765717	347	.	LDOC1L	16651	intergenic	0.105	7	9	15	0	1	1
22:44910995:A:AAAGAGAAGAGAAGAG	22:44910995:A:AAAGAGAAGAGAAGAG	22	44910995	A	AAAGAGAAGAGAAGAG	0.000994	NA	0.629422	rs5765717	347	.	LDOC1L	16816	NA	4.541	NA	9	15	0	0	1
22:44910995:A:AAAGAGAAGAG	22:44910995:A:AAAGAGAAGAG	22	44910995	A	AAAGAGAAGAG	0.3777	NA	0.629422	rs5765717	347	.	LDOC1L	16816	NA	4.853	NA	9	15	0	1	1
22:44910995:A:AAAGAG	22:44910995:A:AAAGAG	22	44910995	A	AAAGAG	0.01093	NA	0.629422	rs5765717	347	.	LDOC1L	16816	intergenic	5.158	NA	9	15	0	0	1
22:44911287:C:T	rs1894461	22	44911287	C	T	0.4911	NA	0.992228	rs5765717	347	.	LDOC1L	17108	intergenic	1.391	6	9	15	0	1	1
22:44911669:C:T	rs2213373	22	44911669	C	T	0.4911	NA	0.992228	rs5765717	347	.	LDOC1L	17490	intergenic	7.425	5	9	9	0	1	1
22:44913961:C:CTT	rs555822115	22	44913961	CTT	C	0.4662	NA	0.904104	rs5765717	347	.	LDOC1L	19782	intergenic	0.902	NA	5	15	0	1	1
22:44914354:A:G	rs5765710	22	44914354	A	G	0.4881	1.57726e-08	0.980732	rs5765717	347	.	LDOC1L	20175	intergenic	0.565	7	5	15	0	1	1
22:44914711:A:G	rs5765712	22	44914711	A	G	0.4911	1.39445e-08	0.992228	rs5765717	347	.	LDOC1L	20532	intergenic	1.758	7	5	15	0	1	1
22:44915069:A:G	rs5765713	22	44915069	G	A	0.4016	1.07024e-05	0.694987	rs5765717	347	.	LDOC1L	20890	intergenic	0.036	7	5	15	0	1	1
22:44915203:C:T	rs5765714	22	44915203	T	C	0.492	NA	0.988389	rs5765717	347	.	LDOC1L	21024	intergenic	0.2	7	5	15	0	1	1
22:44915217:A:G	rs5765715	22	44915217	A	G	0.492	NA	0.988389	rs5765717	347	.	LDOC1L	21038	intergenic	0.888	7	5	15	0	1	1
22:44915251:C:T	rs5765716	22	44915251	T	C	0.492	NA	0.988389	rs5765717	347	.	LDOC1L	21072	intergenic	3.096	5	5	15	0	1	1
22:44915530:G:T	rs5764877	22	44915530	T	G	0.492	NA	0.988389	rs5765717	347	.	LDOC1L	21351	intergenic	3.209	5	5	15	0	1	1
22:44917197:G:GA	rs56386922	22	44917197	G	GA	0.3966	NA	0.684243	rs5765717	347	.	LDOC1L	23018	intergenic	1.024	NA	5	15	0	1	1
22:44917646:G:T	rs5765717	22	44917646	G	T	0.4911	8.92859e-09	1	rs5765717	347	Novel/Replicated	LDOC1L	23467	intergenic	0.095	7	5	15	0	1	1
22:44917849:A:G	rs5765719	22	44917849	A	G	0.4911	1.15661e-08	1	rs5765717	347	.	LDOC1L	23670	intergenic	1.36	5	5	15	0	1	1
22:44918028:A:G	rs5765720	22	44918028	G	A	0.4016	6.31429e-06	0.70146	rs5765717	347	.	LDOC1L	23849	intergenic	6.485	7	5	14	0	1	1
22:44920314:T:TCTCA	rs111452583	22	44920314	T	TCTCA	0.494	NA	0.980602	rs5765717	347	.	LDOC1L	26135	intergenic	5.942	NA	1	14	0	1	1
22:44920771:C:T	rs5764879	22	44920771	T	C	0.4742	3.44221e-08	0.906192	rs5765717	347	.	LDOC1L	26592	intergenic	3.721	5	5	14	0	1	1
22:44920999:A:G	rs12169248	22	44920999	G	A	0.4811	NA	0.931821	rs5765717	347	.	LDOC1L	26820	intergenic	0.053	5	5	14	0	1	1
22:44921063:A:G	rs5765722	22	44921063	G	A	0.4811	NA	0.931821	rs5765717	347	.	LDOC1L	26884	intergenic	0.004	5	5	14	0	1	1
22:44921554:A:G	rs5765723	22	44921554	G	A	0.4821	3.89807e-08	0.928068	rs5765717	347	.	LDOC1L	27375	intergenic	0.528	5	2	14	0	1	1
22:44921575:C:G	rs5765724	22	44921575	G	C	0.4821	NA	0.928068	rs5765717	347	.	LDOC1L	27396	intergenic	0.767	5	2	14	0	1	1
22:44921706:A:C	rs5765725	22	44921706	A	C	0.4811	3.80173e-08	0.931821	rs5765717	347	.	LDOC1L	27527	intergenic	0.287	5	2	14	0	1	1
22:44922248:C:T	rs4373013	22	44922248	C	T	0.4811	5.66811e-08	0.931821	rs5765717	347	.	LDOC1L	28069	intergenic	0.206	6	5	14	0	1	1
22:44922275:A:G	rs4407350	22	44922275	G	A	0.4811	3.62799e-08	0.931821	rs5765717	347	.	LDOC1L	28096	intergenic	5.487	6	5	14	0	1	1
22:44922321:A:G	rs4501045	22	44922321	G	A	0.4811	4.09267e-08	0.931821	rs5765717	347	.	LDOC1L	28142	intergenic	0.439	6	5	14	0	1	1
22:44922347:A:G	rs4522715	22	44922347	G	A	0.4811	4.60501e-08	0.931821	rs5765717	347	.	LDOC1L	28168	intergenic	0.72	7	5	14	0	1	1
22:44922359:G:T	rs4386428	22	44922359	T	G	0.4811	4.96386e-08	0.931821	rs5765717	347	.	LDOC1L	28180	intergenic	0.287	7	5	14	0	1	1
22:44922424:C:T	rs4373014	22	44922424	C	T	0.4811	4.68058e-08	0.931821	rs5765717	347	.	LDOC1L	28245	intergenic	1.529	7	5	14	0	1	1
22:44922726:A:G	rs4599231	22	44922726	G	A	0.4036	1.1971e-05	0.68447	rs5765717	347	.	LDOC1L	28547	intergenic	1.682	4	5	14	0	1	1
22:44922759:C:T	rs5765731	22	44922759	C	T	0.4831	5.44523e-08	0.92436	rs5765717	347	.	LDOC1L	28580	intergenic	2.354	4	5	14	0	1	1
22:44922761:A:G	rs5765732	22	44922761	A	G	0.494	4.2463e-08	0.980602	rs5765717	347	.	LDOC1L	28582	intergenic	0.893	4	5	14	0	1	1
22:44922843:A:C	rs5764884	22	44922843	C	A	0.4811	NA	0.931821	rs5765717	347	.	LDOC1L	28664	intergenic	1.811	4	5	14	0	1	1
22:44923080:A:G	rs4823330	22	44923080	G	A	0.4811	4.92647e-08	0.931821	rs5765717	347	.	LDOC1L	28901	intergenic	0.462	5	5	14	0	1	1
22:44923082:C:T	rs4823331	22	44923082	T	C	0.4811	4.94096e-08	0.931821	rs5765717	347	.	LDOC1L	28903	intergenic	2.495	5	5	14	0	1	1
22:44923160:C:T	rs1475991	22	44923160	T	C	0.4831	5.71744e-08	0.923792	rs5765717	347	.	LDOC1L	28981	intergenic	0.756	5	5	14	0	1	1
22:44923371:C:T	rs4823332	22	44923371	C	T	0.4036	1.31336e-05	0.68447	rs5765717	347	.	LDOC1L	29192	intergenic	0.087	6	5	14	0	1	1
22:44923583:C:T	rs62231501	22	44923583	T	C	0.4056	NA	0.692413	rs5765717	347	.	LDOC1L	29404	intergenic	1.813	6	5	14	0	1	1
22:44923619:A:G	rs9626478	22	44923619	A	G	0.4811	NA	0.931821	rs5765717	347	.	LDOC1L	29440	intergenic	0.088	7	5	14	0	1	1
22:44923674:A:G	rs5765739	22	44923674	G	A	0.4811	5.46007e-08	0.931821	rs5765717	347	.	LDOC1L	29495	intergenic	1.338	7	5	14	0	1	1
22:44923965:T:TG	rs67057410	22	44923965	TG	T	0.4811	NA	0.931821	rs5765717	347	.	LDOC1L	29786	intergenic	1.985	NA	5	14	0	1	1
22:44924292:A:G	rs5765741	22	44924292	A	G	0.4811	4.69151e-08	0.931821	rs5765717	347	.	LDOC1L	30113	intergenic	0.601	5	5	14	0	1	1
22:44924394:A:G	rs11702972	22	44924394	G	A	0.4036	1.26172e-05	0.68447	rs5765717	347	.	LDOC1L	30215	intergenic	2.622	5	5	14	0	1	1
22:44924894:C:T	rs5765745	22	44924894	T	C	0.4811	3.95692e-08	0.931821	rs5765717	347	.	LDOC1L	30715	intergenic	0.076	5	5	14	0	1	1
22:44924915:A:ATC	rs550037604	22	44924915	A	ATC	0.4911	NA	0.824119	rs5765717	347	.	LDOC1L	30736	intergenic	1.341	NA	5	14	0	1	1
22:44925097:C:T	rs56019371	22	44925097	T	C	0.4036	1.24205e-05	0.68447	rs5765717	347	.	LDOC1L	30918	intergenic	0.346	6	5	14	0	1	1
22:44925328:A:G	rs5765748	22	44925328	A	G	0.4811	4.19483e-08	0.931821	rs5765717	347	.	LDOC1L	31149	intergenic	0.941	5	5	14	0	1	1
22:44925334:C:T	rs5764886	22	44925334	C	T	0.4811	4.55213e-08	0.931821	rs5765717	347	.	LDOC1L	31155	intergenic	0.284	5	5	14	0	1	1
22:44925512:C:T	rs4823333	22	44925512	T	C	0.4165	4.87674e-06	0.71855	rs5765717	347	.	LDOC1L	31333	intergenic	0.554	6	5	14	0	1	1
22:44926003:A:G	rs4823336	22	44926003	G	A	0.4374	NA	0.688077	rs5765717	347	.	LDOC1L	31824	intergenic	0.475	5	5	14	0	1	1
22:44926018:A:T	rs5765751	22	44926018	T	A	0.4891	NA	0.810544	rs5765717	347	.	LDOC1L	31839	intergenic	1.743	5	5	14	0	1	1
22:44926570:A:G	rs4823235	22	44926570	A	G	0.4493	3.05972e-05	0.676393	rs5765717	347	.	LDOC1L	32391	intergenic	2.326	5	5	14	0	1	1
22:44926594:A:G	rs4823236	22	44926594	A	G	0.3956	0.000119081	0.607881	rs5765717	347	.	LDOC1L	32415	intergenic	1.841	7	5	14	0	1	1
22:44926599:A:G	rs4823237	22	44926599	A	G	0.4801	NA	0.822133	rs5765717	347	.	LDOC1L	32420	intergenic	0.015	7	5	14	0	1	1
22:44926847:C:T	rs4823238	22	44926847	T	C	0.495	NA	0.624922	rs5765717	347	.	LDOC1L	32668	intergenic	0.026	6	5	14	0	1	1

### Sheet: STable1c
Supplementary Table 1c: GWAS significant variants within r2 = 0.6 of Concordant sentinel variants
No	GenomicLocus	uniqID	rsID	chr	pos	p	nSNPs	nGWASSNPs
1	1	1:20780598:C:T	rs28634293	1	20780598	7.27456e-09	2	1
2	1	1:20818659:C:G	rs10916805	1	20818659	1.08903e-10	63	51
3	1	1:20871181:G:T	rs12073420	1	20871181	7.74611e-10	20	19
4	1	1:20883582:A:G	rs76440167	1	20883582	1.45577e-14	44	31
5	2	1:22421831:C:T	rs10799733	1	22421831	3.63303e-08	64	48
6	2	1:22430069:A:G	rs2143103	1	22430069	4.77652e-10	64	53
7	3	1:28664951:A:G	rs116612663	1	28664951	3.18371e-09	16	14
8	3	1:28675583:A:G	rs12144013	1	28675583	4.45706e-08	237	181
9	3	1:28788581:A:T	rs36032695	1	28788581	7.34466e-11	423	307
10	3	1:28799065:A:G	rs79523955	1	28799065	3.05231e-10	4	4
11	3	1:28938958:A:T	rs9426387	1	28938958	1.77302e-08	72	52
12	3	1:29103016:A:G	rs114685070	1	29103016	3.31677e-09	24	18
13	3	1:29117151:A:T	rs61787581	1	29117151	1.6789e-10	27	19
14	3	1:29141155:A:G	rs533123	1	29141155	3.17087e-11	13	11
15	3	1:29155738:C:T	rs590013	1	29155738	7.08149e-11	34	27
16	4	1:32047632:G:T	rs945213	1	32047632	1.8727e-08	5	1
17	4	1:32061851:C:T	rs7518151	1	32061851	7.50437e-11	11	5
18	4	1:32062066:G:T	rs4949448	1	32062066	1.1011e-11	2	2
19	4	1:32106494:A:G	rs7546297	1	32106494	4.15183e-19	102	60
20	4	1:32125943:A:G	rs10914462	1	32125943	2.13635e-11	74	46
21	4	1:32143138:A:G	rs4949460	1	32143138	1.71538e-09	19	12
22	5	1:43827190:A:C	rs11210838	1	43827190	4.50017e-08	4	3
23	5	1:43841744:C:T	rs11587504	1	43841744	5.25292e-15	118	89
24	5	1:43916642:C:T	rs6954	1	43916642	4.51306e-15	20	17
25	5	1:43941508:A:G	rs12069733	1	43941508	1.03121e-25	25	21
26	5	1:43941927:C:T	rs4660733	1	43941927	1.43826e-29	63	53
27	5	1:43950265:C:G	rs2782653	1	43950265	2.64211e-31	3	3
28	5	1:43960607:G:T	rs72671139	1	43960607	8.49645e-09	4	4
29	5	1:43974091:A:G	rs34898652	1	43974091	1.91738e-33	64	56
30	5	1:44005280:A:G	rs2819332	1	44005280	9.36227e-18	9	8
31	5	1:44026656:C:G	rs12076635	1	44026656	1.63558e-32	113	79
32	5	1:44041744:C:T	rs45605334	1	44041744	1.596e-11	6	5
33	5	1:44043553:A:G	rs61769613	1	44043553	3.37476e-09	5	5
34	5	1:44052198:A:G	rs61769643	1	44052198	2.39975e-19	46	40
35	5	1:44054994:A:G	rs58097944	1	44054994	7.91389e-26	42	33
36	5	1:44062154:C:T	rs673253	1	44062154	2.81044e-41	61	53
37	5	1:44071796:G:T	rs618369	1	44071796	1.82111e-10	2	2
38	5	1:44071853:C:T	rs512579	1	44071853	9.09287e-25	1	1
39	5	1:44076019:A:G	rs11210887	1	44076019	7.66454e-41	34	29
40	5	1:44081762:G:T	rs516921	1	44081762	1.69437e-18	84	54
41	5	1:44087925:A:G	rs72673097	1	44087925	1.9405e-08	2	2
42	5	1:44129099:C:T	rs656131	1	44129099	3.42978e-19	87	58
43	5	1:44165646:C:T	rs145155829	1	44165646	1.20065e-11	2	2
44	5	1:44183540:G:T	rs6429636	1	44183540	2.50346e-25	137	93
45	5	1:44183923:C:T	rs112361411	1	44183923	1.10506e-40	158	127
46	5	1:44249916:A:G	rs917293	1	44249916	5.64749e-21	104	77
47	5	1:44253015:C:T	rs3828139	1	44253015	2.93223e-12	17	4
48	5	1:44310875:A:G	rs11210931	1	44310875	5.19096e-12	97	82
49	5	1:44347087:A:G	rs77201694	1	44347087	3.08786e-13	1	1
50	5	1:44366250:A:G	rs3791101	1	44366250	1.39076e-21	26	20
51	5	1:44377503:A:G	rs4314918	1	44377503	3.41435e-22	59	44
52	5	1:44446651:C:T	rs2486005	1	44446651	5.27688e-09	14	13
53	5	1:44457305:A:G	rs12403036	1	44457305	9.95086e-15	53	44
54	5	1:44465419:C:T	rs803619	1	44465419	1.25195e-15	74	56
55	5	1:44601719:C:T	rs1296544	1	44601719	1.82857e-09	55	37
56	5	1:44677803:C:T	rs803370	1	44677803	4.16002e-10	44	31
57	6	1:45986269:A:G	rs5015340	1	45986269	4.80338e-09	133	101
58	7	1:57719736:C:T	rs666868	1	57719736	8.64925e-09	16	10
59	8	1:70567392:A:G	rs661765	1	70567392	4.10998e-08	28	8
60	9	1:84417585:C:T	rs41293013	1	84417585	2.06788e-08	4	2
61	10	1:91135864:A:C	rs3945119	1	91135864	6.39206e-09	34	24
62	10	1:91145181:A:G	rs56174996	1	91145181	8.1722e-09	28	22
63	10	1:91189731:C:T	rs1008078	1	91189731	1.16513e-31	17	12
64	10	1:91190854:G:T	rs114328297	1	91190854	8.71703e-10	7	6
65	10	1:91193691:C:T	rs12568187	1	91193691	7.30669e-23	9	6
66	10	1:91219359:A:G	rs6656775	1	91219359	5.76287e-23	49	43
67	11	1:93747683:G:T	rs7526112	1	93747683	1.0206e-11	195	132
68	12	1:96700020:C:T	rs516902	1	96700020	1.04591e-10	115	65
69	13	1:103678371:C:T	rs1528206	1	103678371	9.42865e-09	225	49
70	14	1:112273026:C:T	rs2076586	1	112273026	2.20849e-08	1	1
71	14	1:112274162:C:T	rs6658723	1	112274162	2.01649e-08	4	3
72	14	1:112298829:C:T	rs197393	1	112298829	5.78243e-09	19	14
73	14	1:112317196:C:G	rs197420	1	112317196	2.97848e-08	19	17
74	15	1:113056990:C:T	rs3790609	1	113056990	1.4369e-08	8	6
75	16	1:150115398:A:T	rs12138231	1	150115398	3.53162e-09	211	72
76	17	1:153839045:C:T	rs34805562	1	153839045	3.3521e-14	209	123
77	17	1:153847116:A:G	rs111689685	1	153847116	3.52577e-11	10	6
78	17	1:153865461:A:G	rs7415004	1	153865461	4.56278e-10	91	35
79	17	1:154121510:C:T	rs60633748	1	154121510	3.43975e-08	72	50
80	18	1:175752187:A:G	rs1409142	1	175752187	2.39537e-09	64	51
81	18	1:175788318:C:T	rs547353	1	175788318	1.17157e-09	69	57
82	19	1:177759645:C:T	rs10913420	1	177759645	1.02572e-10	4	3
83	20	1:197517086:A:T	rs12118513	1	197517086	3.23422e-09	44	34
84	20	1:197822977:A:T	rs12145078	1	197822977	5.61299e-09	28	22
85	21	1:201800511:G:T	rs2678204	1	201800511	1.86329e-15	56	44
86	22	1:208386738:A:G	rs12747458	1	208386738	3.87161e-09	6	6
87	23	1:212397008:A:T	rs12064553	1	212397008	3.80684e-10	97	66
88	23	1:212500433:C:T	rs4951588	1	212500433	1.97391e-08	65	40
89	24	1:226790001:C:T	rs41314284	1	226790001	6.68725e-10	2	2
90	24	1:226808697:A:G	rs76927770	1	226808697	2.07587e-08	5	4
91	25	1:234740880:C:T	rs1329125	1	234740880	2.03974e-08	2	2
92	26	2:2334877:A:G	rs3749051	2	2334877	1.00598e-08	51	31
93	27	2:4822763:A:G	rs11674446	2	4822763	4.05255e-09	81	65
94	27	2:4938823:A:G	rs17646653	2	4938823	1.47822e-09	90	73
95	27	2:4951548:A:G	rs7603132	2	4951548	1.17502e-12	28	24
96	28	2:7752058:A:G	rs2681211	2	7752058	6.03271e-10	193	122
97	28	2:7771210:A:G	rs13033566	2	7771210	1.47678e-08	177	114
98	29	2:10916743:C:G	rs114960387	2	10916743	8.70365e-15	65	49
99	29	2:10961474:C:T	rs7590368	2	10961474	2.15384e-13	31	16
100	29	2:10973201:A:T	rs11885932	2	10973201	3.63898e-16	65	49
101	29	2:10973228:A:G	rs923453	2	10973228	2.37652e-09	3	3
102	29	2:10977585:C:T	rs76076331	2	10977585	5.15678e-19	11	9
103	29	2:10978710:A:G	rs1734370	2	10978710	4.44071e-10	12	8
104	29	2:10982788:A:T	rs1734378	2	10982788	1.03419e-11	45	35
105	29	2:10990542:C:T	rs35134219	2	10990542	1.16025e-08	2	1
106	29	2:10995661:C:T	rs56361766	2	10995661	3.79206e-09	1	1
107	29	2:11000696:A:G	rs13027142	2	11000696	2.30308e-09	1	1
108	30	2:21321866:C:T	rs312942	2	21321866	1.30347e-08	65	42
109	31	2:22439514:A:C	rs10193722	2	22439514	4.66294e-11	43	30
110	31	2:22539355:A:G	rs7585241	2	22539355	1.19122e-08	130	86
111	31	2:22548774:C:T	rs6741228	2	22548774	3.40806e-11	75	52
112	31	2:22582968:C:T	rs61533748	2	22582968	1.21675e-09	32	24
113	31	2:22683935:G:T	rs10184479	2	22683935	1.18525e-08	124	83
114	32	2:23898966:C:T	rs11125163	2	23898966	1.35688e-08	12	8
115	32	2:23924966:G:T	rs6650797	2	23924966	3.66212e-08	37	31
116	32	2:23926659:C:T	rs3795948	2	23926659	1.36028e-11	116	79
117	33	2:25454104:C:T	rs192230289	2	25454104	2.55674e-08	3	3
118	34	2:26949366:A:G	rs935166	2	26949366	5.74226e-09	33	24
119	34	2:27039792:A:G	rs12475388	2	27039792	5.36201e-12	134	79
120	35	2:29100642:A:C	rs4358081	2	29100642	8.4326e-10	89	50
121	36	2:34386394:A:G	rs6717900	2	34386394	3.46616e-08	41	24
122	37	2:44764956:C:T	rs10865202	2	44764956	6.91556e-09	154	121
123	37	2:44812008:A:G	rs13426183	2	44812008	2.1815e-10	14	14
124	37	2:44854981:G:T	rs12468040	2	44854981	3.71015e-18	191	135
125	38	2:45157427:A:G	rs163523	2	45157427	1.50281e-08	14	10
126	39	2:51502250:G:T	rs62140695	2	51502250	2.18404e-10	139	104
127	40	2:57383028:A:G	rs6729156	2	57383028	3.26403e-12	151	89
128	40	2:57407733:A:G	rs72811394	2	57407733	4.14872e-08	9	2
129	41	2:59087281:A:G	rs142911649	2	59087281	6.94364e-09	3	2
130	41	2:59139507:C:T	rs17049820	2	59139507	1.28729e-09	5	4
131	41	2:59166978:G:T	rs7596037	2	59166978	7.10297e-10	14	7
132	41	2:59176413:A:G	rs6736768	2	59176413	3.0134e-10	6	6
133	41	2:59189811:A:G	rs4672272	2	59189811	1.46635e-09	15	11
134	42	2:60143192:C:T	rs7595950	2	60143192	6.13763e-09	23	19
135	43	2:70488470:C:T	rs2706762	2	70488470	1.19873e-12	4	2
136	44	2:71398527:C:T	rs2008690	2	71398527	2.12427e-08	17	11
137	44	2:71508185:A:G	rs12477570	2	71508185	8.35873e-09	15	10
138	44	2:71534498:C:T	rs2419075	2	71534498	8.60306e-09	9	5
139	44	2:71539301:C:T	rs4852252	2	71539301	6.71517e-16	80	55
140	44	2:71645890:C:G	rs4852784	2	71645890	2.94043e-11	26	18
141	44	2:71682790:C:T	rs12479238	2	71682790	5.16146e-10	4	2
142	45	2:73157395:C:T	rs999494	2	73157395	5.78123e-09	11	8
143	45	2:73237356:A:C	rs62147727	2	73237356	3.23727e-08	95	87
144	45	2:73358292:A:G	rs10865397	2	73358292	1.325e-10	41	22
145	45	2:73387228:A:G	rs6732160	2	73387228	1.86693e-16	95	58
146	45	2:73396474:A:G	rs62151843	2	73396474	8.67638e-11	88	62
147	45	2:73401931:A:G	rs6546811	2	73401931	1.45463e-10	74	45
148	45	2:73410702:A:G	rs12994221	2	73410702	3.12886e-08	75	43
149	45	2:73490125:A:G	rs7591768	2	73490125	7.20555e-15	82	54
150	45	2:73565293:A:G	rs11898362	2	73565293	1.07536e-15	280	201
151	45	2:73610116:A:G	rs17008991	2	73610116	1.12733e-11	6	5
152	45	2:73819028:C:G	rs62149782	2	73819028	7.50312e-11	210	166
153	45	2:73837751:C:T	rs6546856	2	73837751	6.9849e-19	268	200
154	46	2:80188674:C:T	rs62139975	2	80188674	1.36679e-08	5	4
155	46	2:80192352:A:G	rs2916490	2	80192352	1.75773e-10	1	1
156	47	2:105047679:C:T	rs7575028	2	105047679	2.28687e-08	35	7
157	48	2:105973094:A:G	rs62155874	2	105973094	9.61599e-12	23	20
158	49	2:107503324:C:T	rs1034811	2	107503324	7.61546e-09	5	4
159	49	2:107593626:C:T	rs745871	2	107593626	1.90938e-08	50	24
160	49	2:107611919:A:G	rs6721398	2	107611919	3.32307e-08	71	24
161	50	2:117484604:A:G	rs6709871	2	117484604	6.27582e-09	34	23
162	50	2:117588400:A:G	rs28760515	2	117588400	1.57622e-08	434	261
163	51	2:125004522:C:T	rs1529290	2	125004522	2.00924e-09	73	55
164	52	2:137531830:G:T	rs2558096	2	137531830	1.74368e-11	16	15
165	52	2:137552254:C:T	rs1593759	2	137552254	2.1129e-08	3	3
166	53	2:146425531:A:G	rs16825349	2	146425531	2.27064e-08	31	22
167	54	2:148379965:A:C	rs17675734	2	148379965	1.52737e-08	4	4
168	54	2:148633936:A:C	rs17742342	2	148633936	1.13264e-10	94	76
169	54	2:148818084:A:G	rs1234432	2	148818084	3.02388e-09	56	24
170	55	2:156846952:C:T	rs2351288	2	156846952	8.24955e-11	51	35
171	55	2:156882125:C:G	rs17244227	2	156882125	6.04526e-10	14	9
172	55	2:156902201:A:T	rs6742745	2	156902201	6.83005e-09	7	6
173	55	2:156910407:C:T	rs72906060	2	156910407	7.86515e-12	22	20
174	56	2:161334555:C:T	rs115278162	2	161334555	2.42623e-09	2	2
175	56	2:161344062:C:G	rs7423572	2	161344062	2.20908e-09	32	25
176	56	2:161359854:A:G	rs55874516	2	161359854	1.63871e-15	33	23
177	56	2:161380888:A:G	rs10192369	2	161380888	3.86222e-10	7	2
178	57	2:161870535:C:T	rs145664663	2	161870535	4.48284e-18	14	9
179	57	2:161873264:C:T	rs12990008	2	161873264	1.44609e-10	19	8
180	57	2:161896932:C:T	rs115771676	2	161896932	1.57969e-09	16	13
181	57	2:161901301:C:T	rs4664395	2	161901301	1.39184e-10	2	2
182	57	2:161942911:C:T	rs1991110	2	161942911	2.54213e-09	57	38
183	57	2:161977647:A:G	rs2884364	2	161977647	3.72734e-24	14	12
184	57	2:162018643:A:C	rs1267059	2	162018643	2.47545e-11	59	39
185	57	2:162092640:A:G	rs7309	2	162092640	7.53152e-36	13	8
186	57	2:162095003:C:T	rs1267042	2	162095003	4.89666e-10	17	16
187	57	2:162407930:A:G	rs3911925	2	162407930	3.10084e-10	7	3
188	57	2:162688627:C:T	rs1234510	2	162688627	3.75307e-08	48	37
189	57	2:162818621:C:T	rs4500960	2	162818621	2.15355e-30	47	34
190	57	2:162888055:C:T	rs2284871	2	162888055	8.33266e-29	35	30
191	57	2:162893338:A:C	rs76077165	2	162893338	2.83133e-14	2	1
192	57	2:162899780:A:G	rs80318928	2	162899780	1.70822e-09	1	1
193	57	2:162910403:A:G	rs4664446	2	162910403	1.00176e-11	1	1
194	57	2:162918071:A:G	rs873826	2	162918071	1.5136e-09	21	18
195	58	2:164808567:C:T	rs3860432	2	164808567	4.68747e-08	33	29
196	59	2:180715335:A:C	rs10196283	2	180715335	4.11935e-09	1	1
197	60	2:183378875:A:C	rs4666851	2	183378875	2.00763e-10	81	57
198	60	2:183439406:A:C	rs4386288	2	183439406	3.57798e-10	67	53
199	61	2:200825240:A:T	rs281768	2	200825240	3.42919e-19	70	55
200	61	2:200859249:C:T	rs17445774	2	200859249	2.43192e-08	5	5
201	61	2:200963752:C:G	rs78954994	2	200963752	1.54644e-18	201	152
202	61	2:201088171:A:G	rs1369843	2	201088171	7.47244e-13	68	50
203	61	2:201109553:A:G	rs13035874	2	201109553	6.50943e-17	20	11
204	61	2:201172999:C:T	rs3769484	2	201172999	1.72933e-16	64	38
205	61	2:201226862:C:G	rs2163548	2	201226862	3.68663e-14	21	17
206	61	2:201229473:A:G	rs295129	2	201229473	3.74854e-10	25	16
207	61	2:201245550:C:G	rs3769454	2	201245550	5.3181e-09	15	13
208	61	2:201247479:A:G	rs7598349	2	201247479	1.89149e-08	7	6
209	61	2:201314326:C:T	rs10197006	2	201314326	1.68637e-08	4	4
210	62	2:202880230:A:G	rs4675248	2	202880230	1.19547e-08	4	4
211	62	2:203269850:A:G	rs17271400	2	203269850	1.79469e-09	205	156
212	62	2:203566078:A:C	rs12474453	2	203566078	4.09235e-08	2	1
213	63	2:215147863:A:G	rs114298480	2	215147863	1.91932e-08	9	9
214	63	2:215262669:A:G	rs9283529	2	215262669	1.68046e-08	35	28
215	63	2:215310735:C:T	rs13431921	2	215310735	1.78544e-14	108	86
216	63	2:215339783:A:G	rs4673830	2	215339783	2.50252e-08	2	2
217	63	2:215350794:C:G	rs4591333	2	215350794	5.50593e-11	45	39
218	63	2:215370198:A:G	rs142182148	2	215370198	3.05283e-09	1	1
219	63	2:215374209:A:G	rs13029509	2	215374209	1.72856e-10	84	51
220	64	2:217278023:A:G	rs3806573	2	217278023	4.91605e-08	21	17
221	64	2:217449364:A:T	rs16856393	2	217449364	1.41903e-08	14	12
222	65	2:225432470:A:C	rs72974238	2	225432470	2.46814e-15	55	40
223	66	2:226290705:C:G	rs13015496	2	226290705	1.04946e-09	65	55
224	67	2:232483518:A:G	rs13024268	2	232483518	5.89677e-09	22	11
225	68	2:237077180:G:T	rs60874983	2	237077180	8.5307e-10	86	69
226	68	2:237106201:A:G	rs2034670	2	237106201	1.08927e-09	108	89
227	68	2:237145606:C:G	rs6731967	2	237145606	1.96301e-10	45	34
228	69	3:10368102:A:G	rs41147	3	10368102	1.9435e-08	8	3
229	70	3:12192440:A:T	rs4684841	3	12192440	1.01736e-08	98	80
230	71	3:16729269:A:G	rs9310502	3	16729269	1.74913e-08	24	16
231	71	3:16752685:C:T	rs62245559	3	16752685	1.92763e-09	21	17
232	71	3:16762185:C:T	rs7618461	3	16762185	1.362e-12	21	13
233	71	3:16791642:A:G	rs9842776	3	16791642	1.78894e-08	11	6
234	71	3:16838450:A:C	rs9866541	3	16838450	4.05069e-17	3	3
235	71	3:16851434:C:G	rs12107332	3	16851434	4.5231e-08	3	1
236	71	3:16855122:C:T	rs12494521	3	16855122	3.65069e-11	68	50
237	71	3:16858468:G:T	rs73139272	3	16858468	3.23683e-22	8	7
238	71	3:16870340:A:G	rs6773869	3	16870340	3.68351e-26	41	37
239	71	3:16877206:A:G	rs9310510	3	16877206	8.09596e-11	22	19
240	71	3:16879092:C:G	rs76916468	3	16879092	3.79247e-10	134	116
241	71	3:16884808:C:T	rs2347654	3	16884808	1.45349e-12	4	3
242	71	3:16891389:A:C	rs9877897	3	16891389	1.30901e-14	34	27
243	71	3:16930047:A:G	rs1441037	3	16930047	1.91388e-11	10	9
244	71	3:16942337:C:T	rs9820209	3	16942337	6.64632e-10	12	8
245	71	3:16972211:A:G	rs2014490	3	16972211	8.98709e-18	31	26
246	71	3:16981683:G:T	rs4685405	3	16981683	3.12885e-08	26	11
247	71	3:17110874:A:G	rs4685422	3	17110874	4.96419e-10	92	57
248	71	3:17871326:A:G	rs6577597	3	17871326	4.95907e-08	566	252
249	71	3:18149144:G:T	rs1113786	3	18149144	7.31012e-10	30	20
250	71	3:18240610:A:C	rs7647968	3	18240610	7.13813e-11	38	33
251	71	3:18310505:C:T	rs12714955	3	18310505	3.83933e-12	28	23
252	71	3:18352586:A:C	rs34553248	3	18352586	1.70189e-08	4	3
253	71	3:18365786:C:T	rs9854274	3	18365786	1.46214e-08	25	21
254	71	3:18457943:C:T	rs73040337	3	18457943	4.56142e-08	12	7
255	72	3:23839884:A:G	rs9851068	3	23839884	6.25989e-10	17	13
256	72	3:23945586:A:G	rs9815334	3	23945586	6.32442e-13	64	45
257	72	3:23966425:G:T	rs7633520	3	23966425	8.75432e-18	42	29
258	72	3:23990586:A:G	rs7631394	3	23990586	1.64795e-09	46	29
259	72	3:24062661:A:G	rs6550835	3	24062661	1.93345e-19	52	48
260	72	3:24109112:A:G	rs7612158	3	24109112	8.49441e-09	41	22
261	72	3:24113697:C:T	rs6801153	3	24113697	1.92649e-13	2	2
262	72	3:24158139:A:C	rs7645692	3	24158139	1.92144e-09	64	49
263	72	3:24168329:G:T	rs1799888	3	24168329	1.11499e-10	9	9
264	72	3:24219521:A:G	rs4858582	3	24219521	4.04427e-09	1	1
265	73	3:28738679:A:T	rs2371340	3	28738679	2.29925e-08	8	7
266	74	3:35028299:G:T	rs9818707	3	35028299	4.85816e-09	56	27
267	75	3:35450784:C:T	rs9311094	3	35450784	6.51245e-10	9	5
268	75	3:35528166:A:G	rs13062354	3	35528166	1.63914e-08	19	13
269	76	3:41186405:G:T	rs406664	3	41186405	5.42247e-09	14	10
270	76	3:41205695:C:T	rs35256573	3	41205695	1.83854e-09	73	52
271	77	3:56629678:A:G	rs282522	3	56629678	9.56246e-10	129	66
272	78	3:60290063:C:G	rs741896	3	60290063	4.73062e-08	9	7
273	79	3:62465039:A:C	rs1452082	3	62465039	2.93008e-09	1	1
274	79	3:62471009:C:T	rs1452074	3	62471009	5.26838e-11	4	3
275	79	3:62471086:C:T	rs6774533	3	62471086	3.83997e-12	8	7
276	79	3:62562268:C:T	rs6793909	3	62562268	1.67655e-08	16	13
277	80	3:63903759:A:G	rs6798742	3	63903759	6.66637e-11	41	32
278	81	3:64446112:A:G	rs9841975	3	64446112	3.70218e-10	8	5
279	82	3:65711935:C:T	rs77554090	3	65711935	7.14743e-12	1	1
280	83	3:71524980:A:G	rs6796804	3	71524980	4.38931e-08	36	28
281	83	3:71530346:C:T	rs9828629	3	71530346	2.30893e-08	70	57
282	83	3:71547039:A:G	rs6798507	3	71547039	2.9422e-16	33	28
283	83	3:71569077:C:T	rs62244881	3	71569077	9.50729e-12	1	1
284	83	3:71583177:A:G	rs35480566	3	71583177	5.89378e-30	107	88
285	83	3:71609276:C:T	rs830605	3	71609276	1.65406e-14	14	9
286	83	3:71623603:A:G	rs6789491	3	71623603	7.46718e-12	36	27
287	83	3:71639294:C:T	rs59967356	3	71639294	8.82644e-11	2	2
288	83	3:71640776:A:G	rs1529675	3	71640776	4.27533e-17	48	37
289	83	3:71675525:G:T	rs830626	3	71675525	1.02593e-09	47	36
290	83	3:71683981:C:T	rs13100488	3	71683981	4.29302e-09	9	7
291	84	3:72363674:C:T	rs9820604	3	72363674	3.94067e-11	15	5
292	84	3:72375939:A:T	rs2322431	3	72375939	1.85153e-08	8	5
293	85	3:78430502:C:T	rs74411049	3	78430502	4.02266e-08	74	58
294	86	3:117278362:A:G	rs6796410	3	117278362	1.61717e-08	70	42
295	86	3:117310069:A:G	rs2088913	3	117310069	1.07172e-08	18	9
296	86	3:117792986:C:G	rs2865303	3	117792986	4.26152e-08	127	111
297	87	3:118409326:C:G	rs62273292	3	118409326	1.39887e-10	11	10
298	87	3:118524652:C:T	rs604781	3	118524652	6.06834e-09	24	16
299	88	3:123722941:G:T	rs6799337	3	123722941	5.23433e-11	46	29
300	88	3:123832149:C:G	rs938964	3	123832149	2.60743e-12	115	95
301	89	3:127082633:C:T	rs11716391	3	127082633	1.15299e-08	3	2
302	89	3:127138980:A:G	rs11919575	3	127138980	6.9321e-16	72	62
303	89	3:127170684:A:T	rs9823185	3	127170684	4.91882e-10	6	6
304	89	3:127186461:A:C	rs11919024	3	127186461	2.50247e-08	11	10
305	90	3:141660675:A:T	rs10804681	3	141660675	1.06165e-09	89	67
306	91	3:165436094:C:T	rs145023157	3	165436094	2.6789e-08	62	42
307	92	3:170732599:A:G	rs7356034	3	170732599	9.39201e-10	45	28
308	93	4:17261697:A:G	rs673248	4	17261697	2.14039e-11	46	33
309	93	4:17271720:A:G	rs13147223	4	17271720	3.12103e-11	1	1
310	93	4:17272182:A:G	rs7356497	4	17272182	1.87983e-08	37	23
311	94	4:17857253:A:G	rs75878186	4	17857253	8.7148e-11	189	134
312	94	4:18022692:C:T	rs7659195	4	18022692	2.38854e-09	266	206
313	94	4:18025484:A:G	rs2011603	4	18025484	4.69669e-09	47	27
314	95	4:19053759:A:G	rs207338	4	19053759	2.1416e-09	12	11
315	96	4:21934042:C:T	rs11725086	4	21934042	3.75217e-10	23	12
316	97	4:25408838:A:G	rs34811474	4	25408838	5.15562e-16	5	1
317	98	4:30571728:C:T	rs10034662	4	30571728	2.10539e-09	51	38
318	98	4:30796107:C:T	rs4557224	4	30796107	9.75114e-10	92	63
319	99	4:32774844:G:T	rs5015768	4	32774844	8.49502e-09	210	177
320	100	4:34160304:A:G	rs73135746	4	34160304	3.78264e-08	840	658
321	101	4:38689031:C:T	rs7685520	4	38689031	1.76622e-09	32	5
322	102	4:39861432:C:G	rs34552925	4	39861432	2.78738e-08	65	39
323	103	4:62920311:C:G	rs28500485	4	62920311	2.18237e-08	16	7
324	104	4:66496914:G:T	rs74944857	4	66496914	6.71426e-11	35	29
325	104	4:66527955:C:T	rs7655988	4	66527955	3.03795e-08	4	4
326	105	4:67060118:C:T	rs62305486	4	67060118	2.57448e-08	33	12
327	106	4:91091035:A:G	rs7655515	4	91091035	1.18017e-09	167	115
328	107	4:102707791:A:G	rs17199964	4	102707791	1.25533e-17	2	2
329	107	4:103001649:G:T	rs1813006	4	103001649	7.50837e-35	8	6
330	107	4:103034391:A:G	rs13101632	4	103034391	1.97175e-18	5	5
331	107	4:103133044:C:T	rs7667281	4	103133044	1.43684e-14	11	3
332	107	4:103146890:A:T	rs35518360	4	103146890	2.8026e-45	5	4
333	107	4:103190229:C:T	rs17032400	4	103190229	2.10142e-13	7	1
334	107	4:103204358:A:G	rs233821	4	103204358	4.04676e-09	14	13
335	107	4:103205128:C:T	rs431451	4	103205128	1.17129e-14	53	43
336	107	4:103216782:A:G	rs62327949	4	103216782	1.225e-09	60	49
337	107	4:103292422:C:T	rs13109272	4	103292422	6.75466e-25	19	14
338	107	4:103388441:C:T	rs230489	4	103388441	3.97867e-15	1	1
339	108	4:105405698:A:G	rs4353906	4	105405698	3.37193e-09	34	24
340	108	4:105415186:A:G	rs62329622	4	105415186	2.06331e-08	1	1
341	108	4:105445205:A:C	rs2905625	4	105445205	1.32379e-08	3	2
342	109	4:112422145:A:G	rs72678864	4	112422145	3.79452e-09	8	7
343	110	4:119008469:A:T	rs2892788	4	119008469	3.23232e-08	106	85
344	111	4:143859652:A:G	rs1012011	4	143859652	1.62862e-08	327	253
345	112	4:147659983:C:T	rs28444238	4	147659983	3.13412e-10	26	14
346	112	4:147769212:A:G	rs6840804	4	147769212	4.7415e-18	159	126
347	112	4:147865105:A:T	rs1816596	4	147865105	1.70521e-12	162	125
348	112	4:147884782:C:T	rs10013636	4	147884782	1.45529e-14	100	78
349	112	4:147946604:C:T	rs10019569	4	147946604	1.05064e-08	20	11
350	112	4:147963725:A:G	rs34344397	4	147963725	1.28766e-10	132	103
351	113	4:152287922:C:T	rs11735310	4	152287922	1.14272e-10	193	133
352	113	4:152564611:A:G	rs4696103	4	152564611	4.60794e-09	234	175
353	113	4:152592933:A:G	rs6535809	4	152592933	1.06032e-18	176	128
354	113	4:152640305:A:G	rs6832872	4	152640305	2.8117e-09	8	5
355	113	4:152712778:G:T	rs62328980	4	152712778	5.26817e-11	94	65
356	113	4:152731109:C:T	rs11944921	4	152731109	1.45038e-08	66	45
357	113	4:152746079:A:G	rs2136961	4	152746079	2.42131e-09	15	6
358	114	4:156273768:C:T	rs2305050	4	156273768	3.23711e-09	118	83
359	115	4:160488360:A:G	rs6856295	4	160488360	1.0274e-16	82	57
360	115	4:160516380:A:G	rs71609049	4	160516380	7.82664e-11	51	34
361	116	4:166159190:C:T	rs16999615	4	166159190	3.56912e-13	85	63
362	116	4:166204489:C:T	rs7699241	4	166204489	1.2518e-08	73	49
363	117	4:174017709:A:T	rs7660231	4	174017709	2.38967e-08	32	18
364	118	4:183724005:G:T	rs1128956	4	183724005	2.17253e-08	7	6
365	119	5:43033418:C:G	rs80074688	5	43033418	1.5633e-08	199	148
366	120	5:53167117:C:T	rs702606	5	53167117	4.22022e-09	27	23
367	121	5:64020316:G:T	rs80170948	5	64020316	2.07329e-10	1	1
368	122	5:66500556:C:T	rs6891720	5	66500556	1.84212e-08	33	25
369	123	5:89216233:C:T	rs10942580	5	89216233	2.67604e-08	19	15
370	123	5:89326230:C:T	rs157309	5	89326230	8.69996e-12	139	90
371	124	5:91006918:C:G	rs331395	5	91006918	8.36157e-12	57	45
372	125	5:103775926:C:T	rs72776998	5	103775926	3.35182e-08	240	173
373	125	5:103917837:C:T	rs1363103	5	103917837	5.48971e-09	42	24
374	125	5:104072418:C:T	rs35841922	5	104072418	3.0459e-08	2	2
375	125	5:104075130:C:T	rs6421926	5	104075130	1.13096e-11	33	20
376	125	5:104117560:C:T	rs5007104	5	104117560	2.11685e-08	7	3
377	125	5:104118033:C:T	rs10050461	5	104118033	2.88766e-09	23	20
378	126	5:106951508:C:T	rs42449	5	106951508	3.90691e-08	18	13
379	126	5:106999818:A:G	rs4957705	5	106999818	1.34342e-10	37	20
380	126	5:107010201:A:G	rs1490827	5	107010201	3.9898e-09	64	34
381	126	5:107032708:G:T	rs7724655	5	107032708	7.49802e-11	30	16
382	126	5:107076078:C:T	rs154180	5	107076078	2.05259e-09	20	15
383	126	5:107152079:C:T	rs62355957	5	107152079	3.65093e-14	3	3
384	126	5:107173193:A:G	rs12189452	5	107173193	5.4632e-12	4	4
385	126	5:107256585:A:G	rs982102	5	107256585	8.15985e-12	3	3
386	127	5:120093858:A:T	rs61358955	5	120093858	4.71116e-12	186	126
387	128	5:126346950:A:G	rs12515192	5	126346950	2.68333e-08	281	176
388	129	5:137851192:C:T	rs3849046	5	137851192	2.38641e-12	89	63
389	130	5:140054485:C:T	rs2530241	5	140054485	1.23531e-12	280	105
390	130	5:140142174:A:C	rs2531337	5	140142174	2.59611e-10	63	45
391	130	5:140331886:G:T	rs246036	5	140331886	5.44429e-10	107	46
392	131	5:141077992:C:T	rs17097461	5	141077992	2.75806e-08	2	2
393	132	5:144054862:C:T	rs2024079	5	144054862	1.28037e-08	3	2
394	133	5:155714344:C:T	rs10052410	5	155714344	2.56188e-09	18	15
395	133	5:155843629:A:G	rs6896669	5	155843629	8.82669e-09	103	84
396	134	5:165409177:A:G	rs153286	5	165409177	3.18339e-09	76	49
397	134	5:165411361:C:T	rs166168	5	165411361	1.17328e-08	56	42
398	134	5:165456486:A:G	rs10077308	5	165456486	1.12583e-09	47	38
399	134	5:165498279:A:T	rs31768	5	165498279	7.65448e-09	34	19
400	135	6:3464074:C:T	rs12524795	6	3464074	4.78365e-16	25	17
401	135	6:3470223:C:T	rs9328177	6	3470223	1.38937e-08	10	10
402	136	6:11485622:C:T	rs2327440	6	11485622	2.52728e-09	107	71
403	136	6:11543342:A:G	rs566237	6	11543342	3.83997e-10	175	126
404	137	6:13942831:C:G	rs280151	6	13942831	1.23281e-08	30	19
405	138	6:16316882:A:G	rs180000	6	16316882	4.84534e-08	15	7
406	139	6:20835260:A:T	rs12194825	6	20835260	4.58906e-08	9	6
407	139	6:20875582:C:T	rs9350296	6	20875582	1.14402e-10	64	38
408	139	6:20881816:C:T	rs62398109	6	20881816	1.63835e-08	28	22
409	140	6:23446691:A:C	rs767943	6	23446691	2.38638e-11	13	11
410	141	6:40380681:C:T	rs985146	6	40380681	1.08058e-08	6	5
411	142	6:50934086:A:T	rs9395645	6	50934086	1.45034e-09	78	58
412	143	6:66164387:A:T	rs10944805	6	66164387	4.47073e-11	254	180
413	143	6:66218918:A:C	rs9363381	6	66218918	1.03389e-08	70	47
414	144	6:69552271:A:G	rs9446060	6	69552271	2.4592e-08	38	30
415	144	6:69677917:A:G	rs1953613	6	69677917	4.5896e-10	11	9
416	144	6:69996217:G:T	rs3799077	6	69996217	1.9819e-09	11	6
417	145	6:73795200:A:C	rs7739433	6	73795200	2.28504e-08	11	9
418	146	6:92026933:C:T	rs2655626	6	92026933	9.98847e-10	61	36
419	146	6:92209363:C:T	rs9362880	6	92209363	2.69124e-09	13	1
420	147	6:93044855:C:T	rs72918692	6	93044855	4.20426e-08	1	1
421	148	6:95049615:C:T	rs459393	6	95049615	1.79137e-08	23	16
422	149	6:96462496:G:T	rs75271563	6	96462496	3.52731e-08	72	61
423	150	6:97388643:C:T	rs7766184	6	97388643	8.71474e-10	22	13
424	150	6:97390463:A:G	rs35104491	6	97390463	6.82023e-12	44	31
425	151	6:108090329:C:T	rs9372168	6	108090329	1.28362e-08	49	39
426	152	6:108858460:C:T	rs9480861	6	108858460	6.79381e-09	2	1
427	152	6:108864419:C:T	rs9384679	6	108864419	3.48836e-28	25	19
428	152	6:108865663:G:T	rs6927268	6	108865663	4.20059e-10	1	1
429	152	6:108944165:C:T	rs3813498	6	108944165	2.68707e-12	25	22
430	152	6:109000742:A:G	rs4946935	6	109000742	1.04754e-22	63	48
431	153	6:114679177:A:C	rs1548225	6	114679177	2.71476e-09	15	11
432	153	6:114742697:A:G	rs9320493	6	114742697	4.33258e-09	30	20
433	154	6:124984982:C:T	rs2325913	6	124984982	9.6535e-10	17	10
434	154	6:125004850:A:G	rs12191379	6	125004850	4.02689e-11	56	31
435	154	6:125037338:A:G	rs6569392	6	125037338	4.4214e-09	74	30
436	155	6:128328833:A:G	rs7742212	6	128328833	8.02866e-12	23	13
437	155	6:128333682:G:T	rs13197257	6	128333682	1.08666e-15	24	18
438	156	6:144948766:A:G	rs9376832	6	144948766	8.68355e-10	49	33
439	156	6:145024122:C:T	rs4895650	6	145024122	1.28681e-08	2	2
440	156	6:145144381:A:C	rs7744222	6	145144381	3.89257e-08	26	9
441	156	6:145250697:A:G	rs9376877	6	145250697	1.96351e-09	87	69
442	156	6:145284716:C:T	rs6917204	6	145284716	6.41469e-10	17	16
443	156	6:145634441:C:T	rs79556505	6	145634441	1.57637e-09	17	13
444	157	6:148273664:C:T	rs34286836	6	148273664	2.95093e-08	51	31
445	158	6:163144683:A:G	rs9347682	6	163144683	2.3664e-08	9	8
446	159	6:170059627:A:G	rs3823464	6	170059627	4.27628e-08	34	17
447	159	6:170067022:C:G	rs3800546	6	170067022	9.33615e-10	78	63
448	159	6:170075736:A:G	rs3891969	6	170075736	5.50032e-11	28	24
449	159	6:170180607:A:G	rs6459664	6	170180607	4.15775e-10	11	11
450	160	7:21467190:C:T	rs39302	7	21467190	3.22761e-08	8	8
451	160	7:21474610:C:G	rs6461561	7	21474610	2.07459e-08	44	31
452	161	7:42003500:A:G	rs2051935	7	42003500	7.34705e-11	16	14
453	162	7:44390020:G:T	rs11496033	7	44390020	1.67831e-10	254	212
454	162	7:44774644:G:T	rs12538108	7	44774644	3.61721e-13	16	11
455	162	7:44784866:A:G	rs10227940	7	44784866	9.68351e-09	12	8
456	162	7:44800176:G:T	rs3735478	7	44800176	1.09478e-13	10	6
457	162	7:44808091:G:T	rs1050331	7	44808091	2.06923e-10	26	17
458	162	7:44904328:A:G	rs73102105	7	44904328	4.46385e-08	37	21
459	163	7:68895521:C:T	rs73161451	7	68895521	2.0203e-08	18	15
460	164	7:87244960:C:T	rs13233308	7	87244960	2.38148e-08	16	9
461	165	7:92681443:A:G	rs2188179	7	92681443	2.61769e-15	44	9
462	166	7:96646437:A:T	rs6951996	7	96646437	1.29769e-09	10	8
463	166	7:96677979:A:G	rs28485696	7	96677979	4.05148e-08	12	10
464	167	7:104420060:C:T	rs4460308	7	104420060	1.16718e-10	9	7
465	167	7:104435213:A:G	rs2470961	7	104435213	6.18543e-10	5	3
466	167	7:104463544:C:T	rs2470932	7	104463544	2.39988e-10	4	4
467	167	7:104466964:A:G	rs4073894	7	104466964	1.10655e-14	27	16
468	167	7:104497591:A:G	rs12705283	7	104497591	6.21601e-12	12	4
469	167	7:104499502:A:G	rs112251449	7	104499502	1.44157e-08	1	1
470	167	7:104524092:A:G	rs11561931	7	104524092	1.08116e-09	13	9
471	167	7:104524466:C:T	rs17173	7	104524466	2.21127e-08	17	14
472	167	7:104560140:C:T	rs4730058	7	104560140	8.99819e-09	11	7
473	167	7:104568299:C:T	rs7795893	7	104568299	6.46204e-12	13	7
474	167	7:104585760:A:C	rs2470945	7	104585760	5.39845e-17	48	37
475	167	7:104596248:C:T	rs56016333	7	104596248	1.49996e-16	7	5
476	167	7:104608592:C:T	rs34180096	7	104608592	2.96333e-12	2	2
477	167	7:104613791:A:G	rs1011468	7	104613791	9.83938e-21	228	148
478	167	7:104667334:A:G	rs9655780	7	104667334	1.55403e-17	6	3
479	167	7:104677739:A:C	rs6961668	7	104677739	1.51913e-08	1	1
480	167	7:104697085:G:T	rs76642151	7	104697085	9.35091e-09	4	2
481	167	7:104908816:A:T	rs79654593	7	104908816	6.03217e-09	16	10
482	167	7:104913675:A:G	rs11980772	7	104913675	3.97188e-10	10	8
483	167	7:104930250:C:T	rs2057884	7	104930250	4.4917e-23	255	177
484	167	7:104983411:A:C	rs74736004	7	104983411	6.50435e-11	3	1
485	167	7:104994721:A:G	rs55658584	7	104994721	3.66029e-14	4	4
486	167	7:105050187:C:G	rs13310815	7	105050187	8.04736e-11	47	37
487	167	7:105057931:A:G	rs111331651	7	105057931	1.02016e-08	4	3
488	167	7:105067506:A:G	rs6959367	7	105067506	6.52745e-11	32	20
489	167	7:105080046:C:T	rs75658413	7	105080046	8.23788e-10	15	9
490	167	7:105084912:A:G	rs73415512	7	105084912	3.77608e-10	14	12
491	168	7:110990633:G:T	rs37651	7	110990633	2.43695e-12	107	68
492	168	7:111078912:G:T	rs38752	7	111078912	3.43809e-10	52	34
493	169	7:111912738:A:G	rs139244147	7	111912738	2.47241e-09	1	1
494	170	7:114109349:A:G	rs727644	7	114109349	3.73434e-08	90	27
495	171	7:126478190:A:G	rs2283076	7	126478190	2.31676e-08	13	11
496	171	7:126541317:C:T	rs61755388	7	126541317	8.53728e-09	35	27
497	172	7:128402782:A:G	rs113520408	7	128402782	1.20417e-18	6	6
498	172	7:128409225:A:G	rs1043550	7	128409225	1.66568e-13	81	55
499	172	7:128416587:C:T	rs339038	7	128416587	5.18468e-09	1	1
500	173	7:131567263:A:G	rs7801375	7	131567263	4.591e-08	26	2
501	174	7:132693770:A:C	rs6969420	7	132693770	4.22943e-08	57	2
502	174	7:132816149:C:T	rs2880594	7	132816149	9.13714e-10	32	18
503	174	7:132841885:C:T	rs12707085	7	132841885	1.65198e-08	3	3
504	174	7:132883293:C:T	rs7806694	7	132883293	2.89088e-09	35	16
505	174	7:132886052:A:G	rs28375034	7	132886052	2.53455e-10	83	63
506	174	7:132902015:A:G	rs2344701	7	132902015	9.88439e-09	12	5
507	174	7:132915124:A:C	rs13235319	7	132915124	7.71222e-10	1	1
508	174	7:132918345:A:C	rs6467482	7	132918345	1.28237e-12	12	6
509	174	7:132924399:A:G	rs73436916	7	132924399	2.67679e-09	12	10
510	174	7:132929804:C:T	rs35792732	7	132929804	4.9349e-15	5	4
511	174	7:132954533:C:T	rs12707087	7	132954533	1.61832e-15	122	100
512	174	7:132956034:C:T	rs10262862	7	132956034	2.19125e-18	11	9
513	174	7:132961738:A:G	rs1882538	7	132961738	2.07201e-16	12	9
514	174	7:133185749:C:T	rs12707091	7	133185749	1.08994e-16	31	25
515	174	7:133259399:A:G	rs77112963	7	133259399	1.66335e-12	20	17
516	174	7:133388056:A:G	rs10954428	7	133388056	4.37869e-11	62	45
517	174	7:133433402:A:G	rs9649046	7	133433402	3.84223e-19	197	128
518	174	7:133438132:A:G	rs35531336	7	133438132	1.79897e-13	3	2
519	174	7:133589846:A:G	rs10279261	7	133589846	3.64756e-12	87	51
520	174	7:133625831:A:G	rs7796567	7	133625831	2.23594e-08	83	8
521	174	7:133630463:C:T	rs4728302	7	133630463	4.77098e-23	119	81
522	174	7:133643778:G:T	rs2971970	7	133643778	1.42507e-22	131	106
523	174	7:133665939:A:G	rs2971955	7	133665939	7.64689e-20	119	88
524	174	7:133765633:A:G	rs6956659	7	133765633	1.80784e-08	2	2
525	174	7:133807169:A:G	rs6953316	7	133807169	4.0645e-13	59	41
526	175	7:135099649:C:T	rs2551778	7	135099649	3.08341e-16	43	31
527	175	7:135099901:A:G	rs73158933	7	135099901	1.77386e-09	2	2
528	175	7:135153191:A:G	rs71537699	7	135153191	5.11694e-10	68	60
529	175	7:135221610:C:T	rs6467592	7	135221610	3.75265e-08	3	1
530	175	7:135237096:A:C	rs7791133	7	135237096	4.80862e-13	10	7
531	175	7:135250270:C:T	rs4728358	7	135250270	3.04163e-09	2	2
532	175	7:135362013:A:T	rs3110783	7	135362013	4.24873e-08	18	15
533	176	7:154739231:A:G	rs2293259	7	154739231	2.74471e-08	38	34
534	177	7:157465014:A:C	rs17731604	7	157465014	4.77664e-10	53	33
535	177	7:157467232:G:T	rs1263548	7	157467232	3.30213e-09	10	8
536	177	7:157534105:C:T	rs10949662	7	157534105	2.258e-10	32	24
537	178	8:4191446:C:T	rs10108980	8	4191446	3.78733e-09	32	24
538	179	8:9616664:A:C	rs10104032	8	9616664	1.46106e-08	187	128
539	179	8:9683113:A:G	rs10107661	8	9683113	7.57023e-09	24	22
540	179	8:10268805:A:G	rs1986972	8	10268805	4.4e-09	56	40
541	180	8:13966499:C:T	rs61594930	8	13966499	4.25467e-08	51	42
542	180	8:13969304:C:T	rs7010173	8	13969304	1.75272e-17	11	5
543	180	8:14002020:G:T	rs13253386	8	14002020	4.14566e-16	59	37
544	181	8:20915316:A:G	rs1473634	8	20915316	4.55067e-11	8	5
545	182	8:33713382:C:T	rs16881274	8	33713382	1.79475e-09	90	73
546	182	8:33825663:A:G	rs10107220	8	33825663	3.43559e-09	85	64
547	182	8:33863561:C:T	rs79445414	8	33863561	4.01758e-11	25	25
548	182	8:34236992:C:T	rs2609653	8	34236992	1.80896e-08	50	45
549	183	8:60700469:A:G	rs6984242	8	60700469	2.79632e-08	324	113
550	184	8:69206699:A:G	rs1404605	8	69206699	5.95666e-09	48	32
551	185	8:71101719:C:T	rs3812429	8	71101719	2.06612e-09	2	2
552	185	8:71352047:C:T	rs13259607	8	71352047	7.25648e-09	1	1
553	186	8:77372988:C:T	rs56099375	8	77372988	3.09404e-08	1	1
554	187	8:84423259:C:T	rs62529737	8	84423259	5.63372e-09	53	35
555	188	8:111580570:A:G	rs10086619	8	111580570	4.05699e-08	59	18
556	189	8:115589625:G:T	rs11987649	8	115589625	1.56301e-09	109	80
557	190	8:118902809:A:C	rs7814022	8	118902809	3.77026e-13	35	23
558	190	8:118932887:C:T	rs4298514	8	118932887	6.13836e-14	116	94
559	190	8:119020342:C:T	rs2514727	8	119020342	1.1417e-09	4	4
560	190	8:119034916:C:G	rs2168667	8	119034916	1.53965e-09	1	1
561	191	8:130848477:A:G	rs60188612	8	130848477	1.60615e-08	67	61
562	191	8:130901405:A:G	rs11984804	8	130901405	6.74897e-13	11	10
563	191	8:130925116:C:T	rs837080	8	130925116	2.66982e-17	54	39
564	191	8:130934925:C:T	rs298600	8	130934925	8.95995e-12	3	2
565	192	8:132016336:A:G	rs13258076	8	132016336	8.20625e-09	92	60
566	192	8:132112065:C:T	rs4736739	8	132112065	3.52516e-08	56	33
567	193	8:135419185:C:G	rs11787137	8	135419185	4.00097e-08	2	2
568	193	8:135440608:A:G	rs74545339	8	135440608	2.27861e-08	26	6
569	194	8:145701453:A:C	rs750472	8	145701453	4.21628e-19	79	52
570	194	8:145723419:G:T	rs2721149	8	145723419	5.11745e-13	53	34
571	194	8:145756170:A:G	rs873884	8	145756170	1.64484e-10	21	15
572	194	8:145881333:C:T	rs4610795	8	145881333	3.05565e-08	55	39
573	195	9:7071059:A:G	rs960658	9	7071059	2.921e-08	52	44
574	196	9:14494845:A:C	rs7875078	9	14494845	1.72428e-09	4	2
575	196	9:14518829:A:C	rs873553	9	14518829	4.46952e-08	23	14
576	197	9:16719445:C:T	rs10962549	9	16719445	2.2824e-08	14	11
577	198	9:72103314:A:G	rs11138902	9	72103314	3.78644e-12	77	32
578	198	9:72110562:C:T	rs11138947	9	72110562	8.09403e-14	80	32
579	199	9:82441486:C:T	rs7031698	9	82441486	4.71899e-09	14	9
580	199	9:82443098:C:T	rs10780329	9	82443098	9.75272e-11	22	16
581	200	9:83217377:A:G	rs1410542	9	83217377	8.01346e-11	35	17
582	200	9:83242260:C:T	rs10780443	9	83242260	3.71383e-09	126	101
583	200	9:83246133:G:T	rs11138767	9	83246133	1.45464e-09	7	4
584	200	9:83250803:C:T	rs10867598	9	83250803	1.89159e-09	141	111
585	201	9:86429305:C:T	rs295268	9	86429305	4.14336e-09	102	69
586	201	9:86430387:C:T	rs295269	9	86430387	4.18337e-08	154	84
587	202	9:96179785:A:G	rs1351117	9	96179785	6.52641e-14	47	39
588	202	9:96270237:C:G	rs12554020	9	96270237	3.91324e-09	69	55
589	202	9:96314397:A:T	rs10821159	9	96314397	1.38868e-13	159	132
590	202	9:96366647:A:G	rs2989751	9	96366647	6.23646e-10	7	5
591	202	9:96382336:C:T	rs7033439	9	96382336	2.45696e-08	1	1
592	202	9:96413681:A:G	rs7864397	9	96413681	4.45769e-13	131	91
593	202	9:96443476:A:G	rs10120798	9	96443476	6.27721e-13	37	23
594	202	9:96445911:A:C	rs4744264	9	96445911	3.09073e-08	61	44
595	203	9:99087796:C:T	rs12375999	9	99087796	7.50959e-13	199	146
596	203	9:99257987:A:G	rs10820727	9	99257987	4.51028e-08	119	90
597	204	9:101059521:A:C	rs10985779	9	101059521	1.67529e-08	64	48
598	205	9:111701165:C:T	rs838819	9	111701165	7.9017e-09	31	19
599	205	9:111705501:A:C	rs2289480	9	111705501	3.35859e-13	90	71
600	205	9:111807394:A:G	rs646234	9	111807394	4.24361e-13	22	13
601	205	9:111848819:A:G	rs11792635	9	111848819	1.55381e-09	31	15
602	205	9:111900677:C:T	rs3750465	9	111900677	1.34924e-13	112	95
603	205	9:111907803:A:C	rs12377869	9	111907803	6.10677e-12	26	20
604	205	9:111963641:C:G	rs7021721	9	111963641	2.22594e-09	19	15
605	205	9:111972671:A:T	rs12684047	9	111972671	3.87954e-08	3	3
606	206	9:122662247:C:T	rs1333910	9	122662247	4.15518e-09	49	34
607	207	9:130477160:A:G	rs550045	9	130477160	2.22313e-08	60	37
608	207	9:130504070:A:G	rs514024	9	130504070	3.87654e-09	50	32
609	207	9:130527786:A:C	rs10739696	9	130527786	8.55392e-09	17	15
610	207	9:130583174:A:G	rs34116890	9	130583174	2.5297e-08	3	3
611	208	9:140251458:A:G	rs73581580	9	140251458	8.81258e-12	18	14
612	209	10:8805857:A:G	rs3928823	10	8805857	1.71689e-08	54	36
613	210	10:11132190:C:T	rs1291818	10	11132190	2.62116e-10	5	5
614	210	10:11152843:A:G	rs20407	10	11152843	2.56939e-09	19	11
615	211	10:12663986:C:T	rs10906186	10	12663986	1.02631e-08	49	30
616	211	10:12695387:A:G	rs7071404	10	12695387	1.55671e-10	45	39
617	211	10:12711949:C:T	rs7905192	10	12711949	4.89713e-10	60	46
618	212	10:65836969:A:G	rs12218315	10	65836969	2.17988e-08	48	38
619	213	10:78756438:C:T	rs3781158	10	78756438	2.6982e-10	12	12
620	213	10:78777704:C:T	rs12219498	10	78777704	2.39207e-08	13	13
621	214	10:79253261:A:C	rs3127447	10	79253261	4.55635e-08	37	24
622	215	10:101924418:C:T	rs10883451	10	101924418	2.60024e-15	37	24
623	215	10:102014919:C:T	rs4919440	10	102014919	2.42924e-08	136	101
624	216	10:105428152:C:T	rs3781339	10	105428152	7.59235e-10	1	1
625	217	10:124198585:A:G	rs11200629	10	124198585	1.45154e-08	42	26
626	218	10:125429549:A:G	rs35608616	10	125429549	1.20701e-08	15	11
627	219	10:126428174:C:G	rs7476729	10	126428174	4.04293e-08	53	40
628	220	10:127174421:A:G	rs4962460	10	127174421	4.91006e-09	51	33
629	221	11:13284056:C:G	rs4528309	11	13284056	4.1465e-08	27	16
630	222	11:27634373:C:G	rs35051342	11	27634373	2.2479e-08	90	71
631	223	11:28642653:A:G	rs4636654	11	28642653	9.51848e-15	173	117
632	223	11:28666727:C:T	rs11529859	11	28666727	1.47328e-08	122	82
633	223	11:28700423:C:T	rs10767741	11	28700423	2.6074e-09	37	28
634	223	11:28759826:A:C	rs10835398	11	28759826	2.35007e-08	46	35
635	224	11:57385856:C:T	rs112764194	11	57385856	3.07117e-14	54	46
636	224	11:57402964:G:T	rs1783826	11	57402964	3.0799e-10	34	26
637	224	11:57459367:A:G	rs75875769	11	57459367	6.59953e-09	10	9
638	224	11:57460224:C:T	rs12801694	11	57460224	8.41465e-10	5	3
639	224	11:57462752:C:T	rs1783976	11	57462752	4.95066e-16	109	68
640	224	11:57496820:C:T	rs11607056	11	57496820	2.12773e-18	98	72
641	224	11:57535606:C:T	rs111336205	11	57535606	4.8809e-10	1	1
642	224	11:57686764:C:T	rs662638	11	57686764	8.77795e-10	116	73
643	225	11:61255969:A:G	rs11600460	11	61255969	4.85236e-08	23	9
644	225	11:61291922:A:G	rs10897167	11	61291922	7.68337e-09	22	7
645	225	11:61309911:C:T	rs146563315	11	61309911	1.78229e-08	1	1
646	225	11:61313525:C:T	rs77128898	11	61313525	8.7019e-12	19	4
647	226	11:63861317:A:G	rs7941785	11	63861317	5.36554e-12	4	4
648	226	11:63887671:A:G	rs647833	11	63887671	2.6034e-08	14	12
649	227	11:65599656:C:T	rs77779142	11	65599656	2.20657e-08	38	28
650	228	11:78558239:G:T	rs547292	11	78558239	2.11636e-09	19	11
651	229	11:79915984:A:G	rs190314566	11	79915984	5.56218e-09	4	4
652	230	11:110978129:G:T	rs10502129	11	110978129	1.57343e-08	138	61
653	231	11:111586950:A:G	rs17565975	11	111586950	5.05736e-10	1	1
654	232	11:112860579:C:T	rs7106434	11	112860579	1.89412e-10	110	15
655	232	11:112945892:A:G	rs745631	11	112945892	1.93979e-08	50	5
656	233	11:113317067:A:G	rs17529477	11	113317067	3.06504e-09	1	1
657	233	11:113374567:G:T	rs6589379	11	113374567	1.5225e-16	49	35
658	233	11:113424042:C:T	rs10750025	11	113424042	6.24622e-15	11	8
659	233	11:113425468:A:G	rs7927693	11	113425468	6.39451e-09	8	6
660	233	11:113430486:G:T	rs4373974	11	113430486	5.71483e-09	1	1
661	233	11:113448762:A:C	rs7928017	11	113448762	1.34053e-17	12	10
662	234	11:122017598:C:T	rs1143770	11	122017598	3.31947e-10	40	24
663	235	11:131291728:A:G	rs1550973	11	131291728	4.91408e-10	13	9
664	236	11:132391656:A:G	rs563954	11	132391656	4.41786e-15	46	31
665	236	11:132572894:C:T	rs1939514	11	132572894	4.94633e-09	74	60
666	237	12:1948977:C:T	rs721159	12	1948977	3.21943e-08	28	25
667	238	12:14412379:A:G	rs10454496	12	14412379	1.70711e-08	18	17
668	239	12:16128785:C:G	rs12368628	12	16128785	2.04783e-08	43	27
669	240	12:46412001:C:T	rs10880887	12	46412001	1.18144e-08	86	54
670	241	12:49661715:C:T	rs11168951	12	49661715	1.50797e-10	2	2
671	241	12:49970170:A:G	rs74415029	12	49970170	3.51116e-08	7	5
672	241	12:50047182:A:C	rs4641552	12	50047182	1.01097e-13	129	104
673	241	12:50146055:C:G	rs1470906	12	50146055	2.61131e-08	225	183
674	242	12:51138862:C:T	rs1047912	12	51138862	3.43462e-08	114	84
675	243	12:54668908:C:T	rs17110109	12	54668908	8.32726e-10	30	18
676	244	12:56364321:A:G	rs2069408	12	56364321	2.03616e-08	2	1
677	244	12:56403577:C:T	rs772921	12	56403577	5.15917e-32	59	26
678	244	12:56443342:C:T	rs11171731	12	56443342	5.29665e-18	11	6
679	244	12:56467587:C:T	rs7312770	12	56467587	8.47139e-20	20	9
680	244	12:56491880:G:T	rs10783779	12	56491880	1.03968e-12	8	3
681	245	12:57331741:A:G	rs725957	12	57331741	3.55289e-08	2	2
682	245	12:57487814:A:C	rs324017	12	57487814	4.33896e-12	5	3
683	245	12:57569478:C:T	rs12814239	12	57569478	9.16198e-11	2	2
684	245	12:57682956:C:T	rs61937595	12	57682956	4.20548e-15	2	2
685	246	12:66371880:G:T	rs7968682	12	66371880	1.78329e-08	23	16
686	247	12:67697856:A:G	rs710629	12	67697856	2.29649e-08	220	164
687	248	12:72179446:C:T	rs61754230	12	72179446	5.4029e-09	1	1
688	249	12:74159265:C:T	rs11179786	12	74159265	7.83929e-09	233	152
689	249	12:74482973:C:T	rs7310722	12	74482973	1.10939e-10	55	39
690	249	12:74530865:G:T	rs12824860	12	74530865	5.48723e-09	122	81
691	250	12:75372667:C:T	rs10161414	12	75372667	3.14664e-10	141	104
692	250	12:75403329:A:G	rs7136760	12	75403329	1.75202e-08	35	23
693	251	12:79592680:C:T	rs6539284	12	79592680	7.50725e-25	10	6
694	251	12:79637453:C:T	rs1245811	12	79637453	1.8969e-08	246	184
695	251	12:79747487:C:T	rs1732664	12	79747487	5.45893e-11	1	1
696	252	12:95181478:C:T	rs10745694	12	95181478	4.18466e-08	63	47
697	252	12:95195293:G:T	rs6538539	12	95195293	2.03112e-09	51	37
698	253	12:97575351:G:T	rs67417726	12	97575351	2.66327e-09	12	9
699	253	12:97662883:C:T	rs4762375	12	97662883	5.14485e-09	1	1
700	253	12:97664962:A:C	rs12831306	12	97664962	4.90829e-08	6	5
701	253	12:97676616:C:T	rs10745789	12	97676616	5.87497e-11	24	13
702	253	12:97980879:A:G	rs57453499	12	97980879	3.08816e-08	23	19
703	254	12:110115286:A:G	rs7977614	12	110115286	2.18993e-16	1	1
704	254	12:110489208:C:T	rs11064860	12	110489208	1.59144e-09	52	45
705	254	12:110507991:C:T	rs148526428	12	110507991	5.15009e-13	464	374
706	254	12:110597304:C:T	rs12313068	12	110597304	4.89662e-11	117	100
707	254	12:110723245:C:T	rs4766428	12	110723245	7.59972e-17	1	1
708	254	12:110808631:A:G	rs73206863	12	110808631	3.14246e-08	183	147
709	254	12:110844189:C:T	rs28811332	12	110844189	2.63686e-14	19	14
710	254	12:110902563:A:G	rs12579800	12	110902563	7.60046e-13	45	36
711	254	12:110950376:C:T	rs4766497	12	110950376	1.24516e-13	64	45
712	254	12:111188067:C:T	rs11065711	12	111188067	5.02239e-10	8	7
713	254	12:111213964:A:G	rs7309777	12	111213964	9.50093e-10	1238	347
714	255	12:120946568:A:C	rs1671770	12	120946568	1.25757e-09	61	39
715	255	12:121056072:C:T	rs7138861	12	121056072	2.30342e-08	9	7
716	255	12:121060780:A:G	rs10774563	12	121060780	9.34729e-11	7	2
717	255	12:121297487:A:G	rs609700	12	121297487	1.86029e-09	149	98
718	256	12:122388314:A:G	rs1375653	12	122388314	2.52351e-08	36	27
719	257	13:21356540:C:T	rs4294650	13	21356540	4.00444e-10	29	24
720	258	13:38435027:A:G	rs9576389	13	38435027	3.08161e-08	14	7
721	259	13:44446161:A:G	rs12428350	13	44446161	2.13695e-08	117	78
722	260	13:69146186:A:G	rs7321274	13	69146186	4.02775e-11	23	20
723	260	13:69221551:C:T	rs9541479	13	69221551	2.70107e-11	33	20
724	261	13:71273494:G:T	rs17680429	13	71273494	8.69158e-09	5	5
725	262	13:74325499:C:G	rs12877581	13	74325499	3.33933e-08	4	4
726	263	13:79930079:A:C	rs9318627	13	79930079	5.84391e-12	359	244
727	264	13:89033066:C:T	rs978165	13	89033066	4.54889e-08	8	6
728	265	13:91580558:A:G	rs16944943	13	91580558	3.9802e-08	64	52
729	265	13:91625722:C:T	rs7998344	13	91625722	2.0773e-12	112	92
730	265	13:91651369:C:T	rs9515869	13	91651369	3.339e-09	52	33
731	265	13:91725457:G:T	rs973907	13	91725457	4.82981e-09	19	14
732	265	13:91761076:A:T	rs74103240	13	91761076	3.77732e-09	36	31
733	265	13:91971967:A:T	rs7981508	13	91971967	2.51129e-08	2	2
734	265	13:92025779:C:T	rs6492539	13	92025779	1.06947e-10	7	7
735	265	13:92057323:A:G	rs77269462	13	92057323	5.77217e-11	46	37
736	265	13:92064095:C:T	rs9589220	13	92064095	1.6025e-08	8	5
737	266	13:97863805:A:G	rs9516869	13	97863805	2.26775e-09	44	36
738	267	13:106591661:C:T	rs2476726	13	106591661	1.19058e-09	16	8
739	267	13:106591917:A:G	rs17514333	13	106591917	1.30645e-08	40	34
740	267	13:106617233:A:C	rs9558651	13	106617233	8.82794e-10	10	3
741	267	13:106631574:C:T	rs942353	13	106631574	2.1357e-11	6	5
742	267	13:106635351:C:T	rs2252003	13	106635351	3.80427e-18	35	32
743	267	13:106644322:A:G	rs2248179	13	106644322	1.07457e-10	11	9
744	268	13:109691962:A:G	rs1431274	13	109691962	4.80742e-08	27	21
745	268	13:109696854:A:G	rs12856298	13	109696854	2.0944e-09	5	3
746	269	14:23373986:A:G	rs1043209	14	23373986	4.90786e-18	123	78
747	269	14:23375251:A:G	rs8015121	14	23375251	2.16851e-09	21	15
748	269	14:23476026:A:C	rs3751498	14	23476026	3.38164e-10	9	7
749	269	14:23489788:A:G	rs8015600	14	23489788	5.43199e-09	9	7
750	270	14:30649963:G:T	rs10137331	14	30649963	4.48297e-08	40	29
751	271	14:33279010:C:G	rs12885221	14	33279010	9.30152e-11	12	10
752	271	14:33282470:A:C	rs2383378	14	33282470	5.89022e-15	14	11
753	271	14:33285523:A:G	rs2284901	14	33285523	6.4382e-09	1	1
754	271	14:33287947:C:G	rs2179900	14	33287947	2.4604e-08	1	1
755	271	14:33289007:A:C	rs2007669	14	33289007	1.15794e-08	5	5
756	271	14:33303540:C:T	rs12883788	14	33303540	2.32993e-27	43	29
757	271	14:33304113:A:G	rs11623036	14	33304113	5.34489e-10	10	8
758	272	14:41012448:C:T	rs9944120	14	41012448	2.51693e-08	53	33
759	272	14:41095960:C:T	rs34074136	14	41095960	2.23811e-08	61	45
760	273	14:57440072:A:G	rs17092571	14	57440072	1.44051e-08	54	39
761	274	14:60985004:C:T	rs28543014	14	60985004	6.04537e-09	190	134
762	274	14:61025617:A:G	rs4442732	14	61025617	5.64534e-11	107	82
763	275	14:69415984:A:G	rs36048264	14	69415984	2.67893e-08	3	3
764	275	14:69481343:A:G	rs242093	14	69481343	5.73162e-10	4	4
765	275	14:69709929:C:T	rs10148349	14	69709929	1.4904e-10	12	10
766	275	14:69747046:A:G	rs11158800	14	69747046	1.74737e-08	12	11
767	275	14:69752668:A:C	rs72722114	14	69752668	9.82066e-09	8	5
768	276	14:73463479:A:G	rs1007934	14	73463479	1.86855e-09	38	25
769	276	14:73526613:A:G	rs2806049	14	73526613	1.06965e-08	75	48
770	277	14:74873226:C:T	rs2240621	14	74873226	9.53046e-09	12	10
771	277	14:74876181:G:T	rs12590672	14	74876181	6.61152e-10	26	17
772	277	14:74889870:A:G	rs730384	14	74889870	3.80741e-12	57	45
773	277	14:74987572:A:G	rs4899520	14	74987572	4.56035e-08	36	27
774	278	14:89721978:A:G	rs1815593	14	89721978	7.42889e-09	15	2
775	279	14:98547748:A:G	rs10145335	14	98547748	6.25701e-12	69	55
776	279	14:98622678:A:G	rs10143433	14	98622678	1.82248e-08	124	106
777	279	14:98670849:A:G	rs12435486	14	98670849	1.55023e-10	10	9
778	280	14:99734984:A:G	rs7146019	14	99734984	3.5611e-15	12	7
779	280	14:99751267:C:T	rs2664304	14	99751267	1.64197e-10	10	6
780	281	15:26809693:A:G	rs3928441	15	26809693	1.70919e-08	31	3
781	282	15:35070227:C:T	rs2917626	15	35070227	2.84118e-09	27	22
782	283	15:41222487:C:G	rs12441495	15	41222487	3.14452e-09	1	1
783	284	15:43558142:A:G	rs12909095	15	43558142	2.06414e-08	50	43
784	284	15:43704558:C:T	rs690276	15	43704558	3.1644e-13	243	167
785	284	15:44173755:A:C	rs667476	15	44173755	2.6642e-10	89	54
786	284	15:44257954:C:T	rs2957582	15	44257954	9.3167e-09	5	5
787	285	15:59159826:C:T	rs11630265	15	59159826	6.27709e-10	35	25
788	286	15:61856011:A:T	rs11857462	15	61856011	2.91941e-08	24	21
789	286	15:61869851:A:C	rs2414719	15	61869851	4.67058e-08	12	9
790	286	15:61872197:A:C	rs35351411	15	61872197	2.86672e-14	48	43
791	287	15:69954798:A:G	rs8041882	15	69954798	1.06519e-08	20	15
792	288	15:70379236:C:G	rs36085856	15	70379236	1.01022e-10	7	4
793	289	15:75079474:A:G	rs34933034	15	75079474	4.37561e-09	2	2
794	289	15:75114374:C:G	rs11072509	15	75114374	5.34967e-10	92	72
795	289	15:75206225:A:T	rs7495033	15	75206225	7.23263e-09	7	6
796	290	15:78008843:A:G	rs11855821	15	78008843	4.95267e-16	10	5
797	290	15:78010060:A:G	rs4243048	15	78010060	1.67379e-09	43	35
798	291	15:78946633:C:T	rs12594247	15	78946633	1.33881e-09	9	7
799	292	15:84422506:C:G	rs7182216	15	84422506	1.78526e-09	75	60
800	292	15:84493005:A:G	rs7164141	15	84493005	1.15442e-08	55	44
801	292	15:85148231:G:T	rs11638554	15	85148231	4.45614e-10	336	211
802	293	15:93520876:A:C	rs12595801	15	93520876	1.13827e-08	1	1
803	294	16:4922201:C:T	rs12446456	16	4922201	1.74288e-09	66	44
804	295	16:7225630:C:T	rs4569299	16	7225630	2.07145e-09	7	7
805	295	16:7229579:C:T	rs9934041	16	7229579	5.73587e-11	37	31
806	295	16:7251756:C:G	rs2346605	16	7251756	5.7379e-15	45	39
807	295	16:7257971:G:T	rs10153066	16	7257971	7.85343e-10	30	15
808	295	16:7261962:C:T	rs6500928	16	7261962	2.92959e-08	13	7
809	295	16:7265070:C:T	rs11865256	16	7265070	8.64278e-11	5	4
810	295	16:7363307:C:T	rs4786996	16	7363307	4.01277e-08	34	28
811	296	16:13616484:C:G	rs9924758	16	13616484	4.70095e-09	2	2
812	296	16:13630944:A:G	rs4781499	16	13630944	3.44617e-09	2	2
813	296	16:13631034:C:T	rs4781500	16	13631034	2.96575e-09	5	3
814	297	16:13906889:A:C	rs743671	16	13906889	1.61758e-08	18	9
815	297	16:13914784:A:C	rs9788857	16	13914784	2.95865e-10	12	10
816	297	16:13917204:A:G	rs57132529	16	13917204	2.54448e-08	6	6
817	298	16:14674204:A:G	rs112210983	16	14674204	8.24188e-11	102	74
818	299	16:50950805:C:T	rs1567154	16	50950805	2.03585e-08	82	42
819	299	16:51188432:A:G	rs2052285	16	51188432	6.12069e-11	17	9
820	299	16:51190580:A:G	rs8058137	16	51190580	2.08878e-09	15	10
821	299	16:51211595:C:T	rs1108343	16	51211595	1.0981e-08	3	3
822	300	16:62039278:C:T	rs4238744	16	62039278	7.1272e-09	75	47
823	300	16:62081034:A:G	rs12162090	16	62081034	9.34571e-10	8	7
824	300	16:62193640:G:T	rs9929556	16	62193640	5.34192e-11	70	48
825	301	16:68189340:A:G	rs8044995	16	68189340	9.78452e-11	312	238
826	301	16:68297589:C:T	rs9888796	16	68297589	2.83371e-10	56	40
827	301	16:68384496:C:T	rs61593058	16	68384496	6.01603e-09	56	45
828	302	16:70358495:A:G	rs61757207	16	70358495	2.33855e-09	13	4
829	303	16:78167658:A:G	rs12716848	16	78167658	8.18785e-10	35	23
830	303	16:78171376:C:T	rs9937449	16	78171376	1.49858e-08	11	10
831	304	16:83608599:A:G	rs61527214	16	83608599	4.28292e-12	53	35
832	304	16:83611103:C:T	rs4782821	16	83611103	1.61476e-08	37	33
833	305	16:87386754:A:G	rs10779243	16	87386754	3.49771e-08	51	34
834	305	16:87443734:C:T	rs1050847	16	87443734	2.25989e-13	54	34
835	305	16:87445839:C:T	rs3748400	16	87445839	2.66545e-11	14	13
836	305	16:87452584:C:T	rs8046992	16	87452584	1.56096e-08	5	5
837	305	16:87475422:C:T	rs9921147	16	87475422	1.03116e-08	4	4
838	306	17:8027593:G:T	rs3027279	17	8027593	1.33712e-08	8	5
839	307	17:12875908:A:T	rs73292401	17	12875908	3.9715e-11	5	5
840	307	17:12876508:C:T	rs9889794	17	12876508	3.4102e-09	9	8
841	307	17:12926710:A:G	rs60356966	17	12926710	1.82606e-08	8	6
842	308	17:17603317:C:T	rs12940014	17	17603317	4.04025e-13	88	52
843	308	17:17616619:A:G	rs4924813	17	17616619	2.83003e-11	2	2
844	308	17:17649172:C:T	rs11655029	17	17649172	1.33651e-20	26	20
845	308	17:17696755:A:C	rs11649804	17	17696755	1.94923e-18	15	10
846	308	17:17724789:A:G	rs11656665	17	17724789	4.97484e-13	272	202
847	308	17:17973617:A:C	rs2955373	17	17973617	2.14039e-09	191	146
848	308	17:18008447:A:G	rs712265	17	18008447	3.74824e-10	145	105
849	309	17:19897805:C:T	rs11204421	17	19897805	1.10571e-08	77	53
850	309	17:19926836:A:G	rs7218708	17	19926836	2.57501e-11	239	140
851	310	17:28629763:A:G	rs8073378	17	28629763	4.00186e-08	52	40
852	310	17:28654992:A:G	rs3103306	17	28654992	1.07313e-09	31	15
853	310	17:28688854:C:T	rs8066222	17	28688854	1.33149e-11	53	38
854	310	17:28781792:A:G	rs2011614	17	28781792	4.21663e-09	10	6
855	310	17:28843030:A:G	rs6505191	17	28843030	5.65239e-13	167	102
856	310	17:28890203:C:T	rs216455	17	28890203	1.85775e-09	118	78
857	311	17:37709782:A:G	rs11658219	17	37709782	5.09174e-10	343	255
858	311	17:37770005:C:T	rs12453682	17	37770005	5.9699e-11	29	26
859	312	17:46835629:C:T	rs869492	17	46835629	4.65607e-08	86	67
860	312	17:46978353:C:T	rs962273	17	46978353	1.22358e-11	118	90
861	312	17:46995304:A:T	rs55929017	17	46995304	2.26142e-10	16	12
862	312	17:47044463:C:T	rs62078384	17	47044463	2.18553e-12	170	96
863	312	17:47048961:C:T	rs4794008	17	47048961	1.32598e-09	1	1
864	312	17:47060322:A:C	rs35895680	17	47060322	7.26884e-10	4	4
865	312	17:47091420:C:T	rs9906944	17	47091420	1.05617e-10	33	27
866	313	17:65482064:C:T	rs2916142	17	65482064	2.83058e-10	32	18
867	314	17:78448640:C:G	rs12600720	17	78448640	4.52054e-08	2	1
868	315	17:79355294:A:G	rs11657342	17	79355294	7.22843e-14	44	2
869	316	18:2757789:C:T	rs300820	18	2757789	3.7937e-09	84	54
870	317	18:5889765:A:G	rs7190	18	5889765	5.86852e-09	1	1
871	318	18:21087531:C:T	rs891389	18	21087531	5.53296e-18	37	25
872	318	18:21104888:C:T	rs1808579	18	21104888	1.0087e-14	77	20
873	319	18:22624707:A:G	rs56132597	18	22624707	4.58821e-10	4	3
874	319	18:22624708:A:G	rs10460095	18	22624708	8.53702e-13	16	9
875	319	18:22627414:C:G	rs6508342	18	22627414	1.78138e-10	38	31
876	319	18:22636415:A:G	rs4800201	18	22636415	2.79522e-10	1	1
877	320	18:35091451:C:T	rs948540	18	35091451	4.6816e-14	19	19
878	320	18:35104386:C:T	rs4426420	18	35104386	1.97185e-11	19	18
879	320	18:35104828:A:G	rs4799936	18	35104828	1.64448e-15	3	3
880	320	18:35154890:A:G	rs1941953	18	35154890	6.59903e-17	27	13
881	320	18:35159124:C:T	rs9964724	18	35159124	2.31595e-32	58	41
882	320	18:35176161:A:G	rs11664242	18	35176161	2.02812e-27	45	26
883	320	18:35198916:C:T	rs11662561	18	35198916	6.7312e-19	42	30
884	320	18:35208827:C:T	rs1820530	18	35208827	1.99163e-13	29	23
885	320	18:35221630:G:T	rs2217127	18	35221630	4.68357e-18	55	49
886	320	18:35247545:C:G	rs10502676	18	35247545	2.41248e-11	60	54
887	320	18:35347100:C:T	rs1427039	18	35347100	2.10934e-10	44	38
888	320	18:35369389:A:G	rs1786967	18	35369389	2.8666e-09	95	72
889	321	18:37416318:A:G	rs7233920	18	37416318	7.7123e-11	6	1
890	322	18:39144764:C:T	rs72903956	18	39144764	4.9933e-08	200	152
891	323	18:42732230:G:T	rs8089260	18	42732230	7.92566e-10	38	22
892	323	18:42732381:C:G	rs113847521	18	42732381	1.28078e-09	62	50
893	323	18:42737284:A:G	rs8095987	18	42737284	4.37687e-09	56	46
894	323	18:42774650:G:T	rs56212930	18	42774650	2.22673e-08	54	45
895	323	18:42785997:C:T	rs269985	18	42785997	3.00929e-11	34	31
896	323	18:42814119:A:C	rs8085535	18	42814119	8.97809e-09	2	1
897	323	18:42885109:C:T	rs58696100	18	42885109	1.03662e-08	22	20
898	324	18:50064926:A:G	rs1349929	18	50064926	6.03552e-09	36	18
899	324	18:50109971:C:T	rs1671269	18	50109971	6.47299e-09	15	7
900	324	18:50379032:A:G	rs4384683	18	50379032	6.99385e-10	70	48
901	324	18:50444281:A:G	rs12607356	18	50444281	3.00502e-15	185	111
902	324	18:50526808:C:T	rs62097900	18	50526808	1.62066e-11	15	9
903	324	18:50622395:A:G	rs4462678	18	50622395	2.84675e-26	191	127
904	324	18:50706073:C:T	rs10853627	18	50706073	6.68491e-18	142	87
905	324	18:50731823:C:T	rs2298606	18	50731823	5.14401e-19	61	41
906	324	18:50816580:C:T	rs905761	18	50816580	3.96377e-20	250	166
907	324	18:50835863:C:T	rs62097992	18	50835863	7.92534e-30	168	112
908	324	18:50900432:C:T	rs8091068	18	50900432	2.03266e-11	9	2
909	324	18:50907365:C:T	rs11662271	18	50907365	5.44032e-29	381	234
910	324	18:50911758:C:T	rs11663156	18	50911758	7.80091e-14	84	45
911	324	18:50968973:A:G	rs12953529	18	50968973	3.91153e-24	23	15
912	324	18:50990435:C:T	rs1502233	18	50990435	4.12284e-22	325	190
913	324	18:51010902:A:C	rs8082807	18	51010902	2.87313e-08	66	36
914	325	18:53768975:A:G	rs1792709	18	53768975	4.17514e-10	14	9
915	326	18:74144307:A:G	rs17059362	18	74144307	1.42181e-09	95	58
916	327	18:75888482:A:G	rs6506735	18	75888482	1.67841e-12	151	114
917	328	19:4951853:A:G	rs2602692	19	4951853	5.64776e-10	2	2
918	328	19:4966189:C:G	rs35514860	19	4966189	2.09962e-11	23	14
919	328	19:4967701:C:G	rs12185518	19	4967701	2.56552e-08	23	18
920	328	19:5038917:A:G	rs10426930	19	5038917	9.664e-09	32	23
921	328	19:5057368:C:T	rs62115563	19	5057368	3.71914e-08	2	2
922	329	19:9942123:G:T	rs34786000	19	9942123	3.36825e-12	31	14
923	329	19:10000925:C:T	rs12979274	19	10000925	3.95257e-10	80	42
924	329	19:10007294:G:T	rs12982827	19	10007294	3.60806e-08	11	10
925	330	19:12530177:A:G	rs17002025	19	12530177	2.00507e-09	4	1
926	331	19:18444809:A:G	rs1363119	19	18444809	8.69568e-10	19	14
927	331	19:18466840:C:T	rs34068189	19	18466840	2.0813e-08	1	1
928	332	19:19358332:A:G	rs7253952	19	19358332	7.13464e-13	59	50
929	332	19:19478022:G:T	rs2905426	19	19478022	4.8438e-24	171	126
930	332	19:19657500:A:G	rs10402308	19	19657500	9.03891e-13	89	68
931	332	19:19668738:A:G	rs8109130	19	19668738	9.0481e-11	29	16
932	332	19:19679992:C:G	rs9304962	19	19679992	2.65041e-13	17	16
933	333	19:32207820:A:T	rs2043294	19	32207820	3.87398e-11	4	3
934	334	19:45815248:C:T	rs10402747	19	45815248	2.45991e-12	3	2
935	335	19:47548678:A:G	rs889169	19	47548678	3.76426e-09	28	11
936	336	19:50101713:C:T	rs10417980	19	50101713	7.28662e-11	58	44
937	336	19:50105239:C:T	rs6509439	19	50105239	9.49959e-13	21	13
938	336	19:50121274:A:G	rs76246107	19	50121274	1.92525e-09	4	2
939	336	19:50164390:C:T	rs10415576	19	50164390	8.08888e-15	12	8
940	336	19:50168927:A:C	rs2304205	19	50168927	8.04565e-13	22	18
941	337	19:54443866:C:T	rs217541	19	54443866	1.64801e-08	13	10
942	338	20:3119555:G:T	rs857252	20	3119555	1.66066e-08	9	1
943	339	20:22158078:A:G	rs55833732	20	22158078	9.64897e-10	128	34
944	339	20:22255000:C:G	rs4815101	20	22255000	1.30384e-10	100	74
945	339	20:22260551:A:G	rs200366	20	22260551	1.55743e-10	37	21
946	339	20:22298782:C:T	rs199797	20	22298782	1.06312e-08	18	14
947	339	20:22320599:C:T	rs199815	20	22320599	1.23719e-09	18	13
948	340	20:44595649:A:G	rs3092073	20	44595649	2.92459e-11	20	13
949	340	20:44680412:C:T	rs3746522	20	44680412	4.22424e-09	7	7
950	340	20:44735854:A:G	rs6065926	20	44735854	9.99125e-16	18	17
951	341	21:34288509:A:C	rs2898191	21	34288509	9.0247e-09	34	20
952	342	21:40628765:C:T	rs1541102	21	40628765	8.57414e-11	263	178
953	342	21:40644110:C:T	rs145104523	21	40644110	2.7048e-09	8	8
954	343	22:29261159:C:T	rs5762870	22	29261159	1.14009e-08	117	75
955	344	22:31419209:A:G	rs7288964	22	31419209	3.97854e-11	120	90
956	345	22:33930453:G:T	rs5754592	22	33930453	1.9779e-08	46	31
957	346	22:39767011:A:G	rs5750806	22	39767011	7.00168e-09	87	67
958	346	22:39840828:A:C	rs5750830	22	39840828	5.62602e-15	131	106
959	346	22:39875966:G:T	rs4821901	22	39875966	3.00414e-16	8	6
960	346	22:39888774:A:G	rs1033415	22	39888774	8.37169e-13	3	3
961	346	22:39907661:A:G	rs738288	22	39907661	5.18414e-11	3	2
962	346	22:39942234:C:T	rs5757717	22	39942234	1.41196e-15	9	6
963	346	22:39966094:A:G	rs56753811	22	39966094	2.61736e-08	20	17
964	346	22:39967430:A:G	rs5757730	22	39967430	1.02343e-25	20	14
965	346	22:39968018:C:T	rs5757732	22	39968018	3.42947e-08	18	10
966	346	22:39973151:C:T	rs5757734	22	39973151	7.67753e-09	2	1
967	346	22:39976128:A:C	rs132570	22	39976128	7.45802e-24	23	17
968	346	22:39990775:C:T	rs5750854	22	39990775	3.10929e-13	3	3
969	346	22:39991070:A:G	rs132584	22	39991070	5.12832e-11	2	2
970	346	22:40006024:G:T	rs3788566	22	40006024	7.08708e-22	30	17
971	346	22:40019773:A:G	rs12170452	22	40019773	6.90865e-21	50	35
972	346	22:40028195:C:T	rs9607661	22	40028195	2.55398e-11	19	15
973	346	22:40048558:C:T	rs136834	22	40048558	5.68959e-10	9	8
974	346	22:40049410:A:G	rs136845	22	40049410	1.06279e-11	19	13
975	346	22:40051166:A:T	rs732381	22	40051166	6.99882e-17	7	6
976	346	22:40067818:C:T	rs5757764	22	40067818	2.36224e-10	29	23
977	347	22:44917646:G:T	rs5765717	22	44917646	8.92859e-09	108	51

### Sheet: STable1d
Supplementary Table 1d: GWAS significant Pleiotropic Concordant sentinel variants within a given genomic locus
No	GenomicLocus	uniqID	rsID	chr	pos	p	nIndSigSNPs	IndSigSNPs
1	1	1:20883582:A:G	rs76440167	1	20883582	1.45577e-14	4	rs76440167;rs28634293;rs10916805;rs12073420
2	2	1:22430069:A:G	rs2143103	1	22430069	4.77652e-10	2	rs2143103;rs10799733
3	3	1:28788581:A:T	rs36032695	1	28788581	7.34466e-11	7	rs36032695;rs79523955;rs9426387;rs114685070;rs590013;rs116612663;rs12144013
4	3	1:29141155:A:G	rs533123	1	29141155	3.17087e-11	3	rs533123;rs590013;rs61787581
5	4	1:32106494:A:G	rs7546297	1	32106494	4.15183e-19	6	rs7546297;rs10914462;rs4949460;rs945213;rs7518151;rs4949448
6	5	1:43827190:A:C	rs11210838	1	43827190	4.50017e-08	9	rs11210838;rs11587504;rs4660733;rs2782653;rs72671139;rs34898652;rs61769613;rs61769643;rs112361411
7	5	1:43916642:C:T	rs6954	1	43916642	4.51306e-15	7	rs6954;rs12069733;rs4660733;rs2819332;rs12076635;rs11210887;rs11587504
8	5	1:44062154:C:T	rs673253	1	44062154	2.81044e-41	19	rs673253;rs512579;rs11210887;rs112361411;rs3828139;rs77201694;rs3791101;rs11587504;rs12069733;rs4660733;rs2782653;rs72671139;rs34898652;rs2819332;rs12076635;rs45605334;rs61769613;rs61769643;rs58097944
9	5	1:44087925:A:G	rs72673097	1	44087925	1.9405e-08	2	rs72673097;rs45605334
10	5	1:44165646:C:T	rs145155829	1	44165646	1.20065e-11	3	rs145155829;rs112361411;rs77201694
11	5	1:44183540:G:T	rs6429636	1	44183540	2.50346e-25	16	rs6429636;rs112361411;rs917293;rs11210931;rs4314918;rs2486005;rs12403036;rs803619;rs12069733;rs2819332;rs12076635;rs618369;rs512579;rs11210887;rs516921;rs656131
12	5	1:44677803:C:T	rs803370	1	44677803	4.16002e-10	2	rs803370;rs1296544
13	6	1:45986269:A:G	rs5015340	1	45986269	4.80338e-09	1	rs5015340
14	7	1:57719736:C:T	rs666868	1	57719736	8.64925e-09	1	rs666868
15	8	1:70567392:A:G	rs661765	1	70567392	4.10998e-08	1	rs661765
16	9	1:84417585:C:T	rs41293013	1	84417585	2.06788e-08	1	rs41293013
17	10	1:91145181:A:G	rs56174996	1	91145181	8.1722e-09	3	rs56174996;rs6656775;rs3945119
18	10	1:91189731:C:T	rs1008078	1	91189731	1.16513e-31	5	rs1008078;rs114328297;rs12568187;rs6656775;rs3945119
19	11	1:93747683:G:T	rs7526112	1	93747683	1.0206e-11	1	rs7526112
20	12	1:96700020:C:T	rs516902	1	96700020	1.04591e-10	1	rs516902
21	13	1:103678371:C:T	rs1528206	1	103678371	9.42865e-09	1	rs1528206
22	14	1:112298829:C:T	rs197393	1	112298829	5.78243e-09	4	rs197393;rs197420;rs2076586;rs6658723
23	15	1:113056990:C:T	rs3790609	1	113056990	1.4369e-08	1	rs3790609
24	16	1:150115398:A:T	rs12138231	1	150115398	3.53162e-09	1	rs12138231
25	17	1:153839045:C:T	rs34805562	1	153839045	3.3521e-14	4	rs34805562;rs111689685;rs7415004;rs60633748
26	18	1:175788318:C:T	rs547353	1	175788318	1.17157e-09	2	rs547353;rs1409142
27	19	1:177759645:C:T	rs10913420	1	177759645	1.02572e-10	1	rs10913420
28	20	1:197517086:A:T	rs12118513	1	197517086	3.23422e-09	2	rs12118513;rs12145078
29	21	1:201800511:G:T	rs2678204	1	201800511	1.86329e-15	1	rs2678204
30	22	1:208386738:A:G	rs12747458	1	208386738	3.87161e-09	1	rs12747458
31	23	1:212397008:A:T	rs12064553	1	212397008	3.80684e-10	2	rs12064553;rs4951588
32	24	1:226790001:C:T	rs41314284	1	226790001	6.68725e-10	2	rs41314284;rs76927770
33	25	1:234740880:C:T	rs1329125	1	234740880	2.03974e-08	1	rs1329125
34	26	2:2334877:A:G	rs3749051	2	2334877	1.00598e-08	1	rs3749051
35	27	2:4951548:A:G	rs7603132	2	4951548	1.17502e-12	3	rs7603132;rs11674446;rs17646653
36	28	2:7752058:A:G	rs2681211	2	7752058	6.03271e-10	2	rs2681211;rs13033566
37	29	2:10977585:C:T	rs76076331	2	10977585	5.15678e-19	9	rs76076331;rs1734378;rs35134219;rs56361766;rs13027142;rs114960387;rs7590368;rs11885932;rs923453
38	29	2:10978710:A:G	rs1734370	2	10978710	4.44071e-10	4	rs1734370;rs1734378;rs35134219;rs7590368
39	30	2:21321866:C:T	rs312942	2	21321866	1.30347e-08	1	rs312942
40	31	2:22548774:C:T	rs6741228	2	22548774	3.40806e-11	5	rs6741228;rs61533748;rs10184479;rs10193722;rs7585241
41	32	2:23926659:C:T	rs3795948	2	23926659	1.36028e-11	3	rs3795948;rs11125163;rs6650797
42	33	2:25454104:C:T	rs192230289	2	25454104	2.55674e-08	1	rs192230289
43	34	2:27039792:A:G	rs12475388	2	27039792	5.36201e-12	2	rs12475388;rs935166
44	35	2:29100642:A:C	rs4358081	2	29100642	8.4326e-10	1	rs4358081
45	36	2:34386394:A:G	rs6717900	2	34386394	3.46616e-08	1	rs6717900
46	37	2:44854981:G:T	rs12468040	2	44854981	3.71015e-18	3	rs12468040;rs10865202;rs13426183
47	38	2:45157427:A:G	rs163523	2	45157427	1.50281e-08	1	rs163523
48	39	2:51502250:G:T	rs62140695	2	51502250	2.18404e-10	1	rs62140695
49	40	2:57383028:A:G	rs6729156	2	57383028	3.26403e-12	2	rs6729156;rs72811394
50	41	2:59139507:C:T	rs17049820	2	59139507	1.28729e-09	3	rs17049820;rs4672272;rs142911649
51	41	2:59176413:A:G	rs6736768	2	59176413	3.0134e-10	3	rs6736768;rs4672272;rs7596037
52	42	2:60143192:C:T	rs7595950	2	60143192	6.13763e-09	1	rs7595950
53	43	2:70488470:C:T	rs2706762	2	70488470	1.19873e-12	1	rs2706762
54	44	2:71539301:C:T	rs4852252	2	71539301	6.71517e-16	6	rs4852252;rs4852784;rs12479238;rs2008690;rs12477570;rs2419075
55	45	2:73157395:C:T	rs999494	2	73157395	5.78123e-09	1	rs999494
56	45	2:73387228:A:G	rs6732160	2	73387228	1.86693e-16	7	rs6732160;rs62151843;rs6546811;rs12994221;rs7591768;rs62147727;rs10865397
57	45	2:73837751:C:T	rs6546856	2	73837751	6.9849e-19	4	rs6546856;rs11898362;rs17008991;rs62149782
58	46	2:80192352:A:G	rs2916490	2	80192352	1.75773e-10	2	rs2916490;rs62139975
59	47	2:105047679:C:T	rs7575028	2	105047679	2.28687e-08	1	rs7575028
60	48	2:105973094:A:G	rs62155874	2	105973094	9.61599e-12	1	rs62155874
61	49	2:107503324:C:T	rs1034811	2	107503324	7.61546e-09	3	rs1034811;rs745871;rs6721398
62	50	2:117484604:A:G	rs6709871	2	117484604	6.27582e-09	2	rs6709871;rs28760515
63	51	2:125004522:C:T	rs1529290	2	125004522	2.00924e-09	1	rs1529290
64	52	2:137531830:G:T	rs2558096	2	137531830	1.74368e-11	2	rs2558096;rs1593759
65	53	2:146425531:A:G	rs16825349	2	146425531	2.27064e-08	1	rs16825349
66	54	2:148633936:A:C	rs17742342	2	148633936	1.13264e-10	3	rs17742342;rs1234432;rs17675734
67	55	2:156846952:C:T	rs2351288	2	156846952	8.24955e-11	1	rs2351288
68	55	2:156910407:C:T	rs72906060	2	156910407	7.86515e-12	3	rs72906060;rs17244227;rs6742745
69	56	2:161359854:A:G	rs55874516	2	161359854	1.63871e-15	2	rs55874516;rs115278162
70	56	2:161380888:A:G	rs10192369	2	161380888	3.86222e-10	2	rs10192369;rs7423572
71	57	2:161896932:C:T	rs115771676	2	161896932	1.57969e-09	2	rs115771676;rs1991110
72	57	2:162092640:A:G	rs7309	2	162092640	7.53152e-36	9	rs7309;rs1267042;rs3911925;rs145664663;rs12990008;rs4664395;rs1991110;rs2884364;rs1267059
73	57	2:162818621:C:T	rs4500960	2	162818621	2.15355e-30	6	rs4500960;rs2284871;rs4664446;rs873826;rs3911925;rs1234510
74	57	2:162893338:A:C	rs76077165	2	162893338	2.83133e-14	2	rs76077165;rs2284871
75	57	2:162899780:A:G	rs80318928	2	162899780	1.70822e-09	2	rs80318928;rs2284871
76	58	2:164808567:C:T	rs3860432	2	164808567	4.68747e-08	1	rs3860432
77	59	2:180715335:A:C	rs10196283	2	180715335	4.11935e-09	1	rs10196283
78	60	2:183378875:A:C	rs4666851	2	183378875	2.00763e-10	1	rs4666851
79	60	2:183439406:A:C	rs4386288	2	183439406	3.57798e-10	1	rs4386288
80	61	2:200825240:A:T	rs281768	2	200825240	3.42919e-19	7	rs281768;rs78954994;rs1369843;rs13035874;rs3769484;rs2163548;rs295129
81	61	2:201245550:C:G	rs3769454	2	201245550	5.3181e-09	6	rs3769454;rs7598349;rs17445774;rs13035874;rs3769484;rs295129
82	61	2:201314326:C:T	rs10197006	2	201314326	1.68637e-08	1	rs10197006
83	62	2:202880230:A:G	rs4675248	2	202880230	1.19547e-08	1	rs4675248
84	62	2:203269850:A:G	rs17271400	2	203269850	1.79469e-09	2	rs17271400;rs12474453
85	63	2:215147863:A:G	rs114298480	2	215147863	1.91932e-08	2	rs114298480;rs142182148
86	63	2:215310735:C:T	rs13431921	2	215310735	1.78544e-14	6	rs13431921;rs4673830;rs4591333;rs142182148;rs13029509;rs9283529
87	64	2:217449364:A:T	rs16856393	2	217449364	1.41903e-08	2	rs16856393;rs3806573
88	65	2:225432470:A:C	rs72974238	2	225432470	2.46814e-15	1	rs72974238
89	66	2:226290705:C:G	rs13015496	2	226290705	1.04946e-09	1	rs13015496
90	67	2:232483518:A:G	rs13024268	2	232483518	5.89677e-09	1	rs13024268
91	68	2:237145606:C:G	rs6731967	2	237145606	1.96301e-10	3	rs6731967;rs60874983;rs2034670
92	69	3:10368102:A:G	rs41147	3	10368102	1.9435e-08	1	rs41147
93	70	3:12192440:A:T	rs4684841	3	12192440	1.01736e-08	1	rs4684841
94	71	3:16870340:A:G	rs6773869	3	16870340	3.68351e-26	17	rs6773869;rs9310510;rs76916468;rs2347654;rs9877897;rs1441037;rs9820209;rs2014490;rs4685422;rs9310502;rs62245559;rs7618461;rs9842776;rs9866541;rs12107332;rs12494521;rs73139272
95	71	3:16981683:G:T	rs4685405	3	16981683	3.12885e-08	6	rs4685405;rs4685422;rs12494521;rs73139272;rs2347654;rs2014490
96	71	3:17871326:A:G	rs6577597	3	17871326	4.95907e-08	1	rs6577597
97	71	3:18310505:C:T	rs12714955	3	18310505	3.83933e-12	5	rs12714955;rs34553248;rs9854274;rs1113786;rs7647968
98	71	3:18457943:C:T	rs73040337	3	18457943	4.56142e-08	1	rs73040337
99	72	3:24062661:A:G	rs6550835	3	24062661	1.93345e-19	9	rs6550835;rs7612158;rs6801153;rs7645692;rs1799888;rs9851068;rs9815334;rs7633520;rs7631394
100	72	3:24219521:A:G	rs4858582	3	24219521	4.04427e-09	2	rs4858582;rs1799888
101	73	3:28738679:A:T	rs2371340	3	28738679	2.29925e-08	1	rs2371340
102	74	3:35028299:G:T	rs9818707	3	35028299	4.85816e-09	1	rs9818707
103	75	3:35450784:C:T	rs9311094	3	35450784	6.51245e-10	2	rs9311094;rs13062354
104	76	3:41205695:C:T	rs35256573	3	41205695	1.83854e-09	2	rs35256573;rs406664
105	77	3:56629678:A:G	rs282522	3	56629678	9.56246e-10	1	rs282522
106	78	3:60290063:C:G	rs741896	3	60290063	4.73062e-08	1	rs741896
107	79	3:62471086:C:T	rs6774533	3	62471086	3.83997e-12	4	rs6774533;rs6793909;rs1452082;rs1452074
108	80	3:63903759:A:G	rs6798742	3	63903759	6.66637e-11	1	rs6798742
109	81	3:64446112:A:G	rs9841975	3	64446112	3.70218e-10	1	rs9841975
110	82	3:65711935:C:T	rs77554090	3	65711935	7.14743e-12	1	rs77554090
111	83	3:71583177:A:G	rs35480566	3	71583177	5.89378e-30	11	rs35480566;rs830605;rs6789491;rs59967356;rs1529675;rs830626;rs13100488;rs6796804;rs9828629;rs6798507;rs62244881
112	84	3:72363674:C:T	rs9820604	3	72363674	3.94067e-11	2	rs9820604;rs2322431
113	85	3:78430502:C:T	rs74411049	3	78430502	4.02266e-08	1	rs74411049
114	86	3:117310069:A:G	rs2088913	3	117310069	1.07172e-08	2	rs2088913;rs6796410
115	86	3:117792986:C:G	rs2865303	3	117792986	4.26152e-08	1	rs2865303
116	87	3:118409326:C:G	rs62273292	3	118409326	1.39887e-10	2	rs62273292;rs604781
117	88	3:123832149:C:G	rs938964	3	123832149	2.60743e-12	2	rs938964;rs6799337
118	89	3:127138980:A:G	rs11919575	3	127138980	6.9321e-16	4	rs11919575;rs9823185;rs11919024;rs11716391
119	90	3:141660675:A:T	rs10804681	3	141660675	1.06165e-09	1	rs10804681
120	91	3:165436094:C:T	rs145023157	3	165436094	2.6789e-08	1	rs145023157
121	92	3:170732599:A:G	rs7356034	3	170732599	9.39201e-10	1	rs7356034
122	93	4:17261697:A:G	rs673248	4	17261697	2.14039e-11	3	rs673248;rs13147223;rs7356497
123	94	4:17857253:A:G	rs75878186	4	17857253	8.7148e-11	2	rs75878186;rs7659195
124	94	4:18025484:A:G	rs2011603	4	18025484	4.69669e-09	1	rs2011603
125	95	4:19053759:A:G	rs207338	4	19053759	2.1416e-09	1	rs207338
126	96	4:21934042:C:T	rs11725086	4	21934042	3.75217e-10	1	rs11725086
127	97	4:25408838:A:G	rs34811474	4	25408838	5.15562e-16	1	rs34811474
128	98	4:30796107:C:T	rs4557224	4	30796107	9.75114e-10	2	rs4557224;rs10034662
129	99	4:32774844:G:T	rs5015768	4	32774844	8.49502e-09	1	rs5015768
130	100	4:34160304:A:G	rs73135746	4	34160304	3.78264e-08	1	rs73135746
131	101	4:38689031:C:T	rs7685520	4	38689031	1.76622e-09	1	rs7685520
132	102	4:39861432:C:G	rs34552925	4	39861432	2.78738e-08	1	rs34552925
133	103	4:62920311:C:G	rs28500485	4	62920311	2.18237e-08	1	rs28500485
134	104	4:66496914:G:T	rs74944857	4	66496914	6.71426e-11	2	rs74944857;rs7655988
135	105	4:67060118:C:T	rs62305486	4	67060118	2.57448e-08	1	rs62305486
136	106	4:91091035:A:G	rs7655515	4	91091035	1.18017e-09	1	rs7655515
137	107	4:103146890:A:T	rs35518360	4	103146890	2.8026e-45	10	rs35518360;rs17032400;rs233821;rs431451;rs13109272;rs230489;rs17199964;rs1813006;rs13101632;rs7667281
138	107	4:103216782:A:G	rs62327949	4	103216782	1.225e-09	5	rs62327949;rs7667281;rs17032400;rs233821;rs431451
139	108	4:105405698:A:G	rs4353906	4	105405698	3.37193e-09	3	rs4353906;rs62329622;rs2905625
140	109	4:112422145:A:G	rs72678864	4	112422145	3.79452e-09	1	rs72678864
141	110	4:119008469:A:T	rs2892788	4	119008469	3.23232e-08	1	rs2892788
142	111	4:143859652:A:G	rs1012011	4	143859652	1.62862e-08	1	rs1012011
143	112	4:147769212:A:G	rs6840804	4	147769212	4.7415e-18	6	rs6840804;rs1816596;rs10013636;rs10019569;rs34344397;rs28444238
144	113	4:152592933:A:G	rs6535809	4	152592933	1.06032e-18	7	rs6535809;rs6832872;rs62328980;rs11944921;rs2136961;rs11735310;rs4696103
145	114	4:156273768:C:T	rs2305050	4	156273768	3.23711e-09	1	rs2305050
146	115	4:160488360:A:G	rs6856295	4	160488360	1.0274e-16	2	rs6856295;rs71609049
147	116	4:166159190:C:T	rs16999615	4	166159190	3.56912e-13	2	rs16999615;rs7699241
148	117	4:174017709:A:T	rs7660231	4	174017709	2.38967e-08	1	rs7660231
149	118	4:183724005:G:T	rs1128956	4	183724005	2.17253e-08	1	rs1128956
150	119	5:43033418:C:G	rs80074688	5	43033418	1.5633e-08	1	rs80074688
151	120	5:53167117:C:T	rs702606	5	53167117	4.22022e-09	1	rs702606
152	121	5:64020316:G:T	rs80170948	5	64020316	2.07329e-10	1	rs80170948
153	122	5:66500556:C:T	rs6891720	5	66500556	1.84212e-08	1	rs6891720
154	123	5:89326230:C:T	rs157309	5	89326230	8.69996e-12	2	rs157309;rs10942580
155	124	5:91006918:C:G	rs331395	5	91006918	8.36157e-12	1	rs331395
156	125	5:104075130:C:T	rs6421926	5	104075130	1.13096e-11	4	rs6421926;rs5007104;rs1363103;rs35841922
157	125	5:104118033:C:T	rs10050461	5	104118033	2.88766e-09	3	rs10050461;rs72776998;rs5007104
158	126	5:107032708:G:T	rs7724655	5	107032708	7.49802e-11	5	rs7724655;rs154180;rs42449;rs4957705;rs1490827
159	126	5:107152079:C:T	rs62355957	5	107152079	3.65093e-14	3	rs62355957;rs12189452;rs982102
160	127	5:120093858:A:T	rs61358955	5	120093858	4.71116e-12	1	rs61358955
161	128	5:126346950:A:G	rs12515192	5	126346950	2.68333e-08	1	rs12515192
162	129	5:137851192:C:T	rs3849046	5	137851192	2.38641e-12	1	rs3849046
163	130	5:140054485:C:T	rs2530241	5	140054485	1.23531e-12	3	rs2530241;rs2531337;rs246036
164	131	5:141077992:C:T	rs17097461	5	141077992	2.75806e-08	1	rs17097461
165	132	5:144054862:C:T	rs2024079	5	144054862	1.28037e-08	1	rs2024079
166	133	5:155714344:C:T	rs10052410	5	155714344	2.56188e-09	2	rs10052410;rs6896669
167	134	5:165456486:A:G	rs10077308	5	165456486	1.12583e-09	4	rs10077308;rs31768;rs153286;rs166168
168	135	6:3464074:C:T	rs12524795	6	3464074	4.78365e-16	2	rs12524795;rs9328177
169	136	6:11543342:A:G	rs566237	6	11543342	3.83997e-10	2	rs566237;rs2327440
170	137	6:13942831:C:G	rs280151	6	13942831	1.23281e-08	1	rs280151
171	138	6:16316882:A:G	rs180000	6	16316882	4.84534e-08	1	rs180000
172	139	6:20875582:C:T	rs9350296	6	20875582	1.14402e-10	3	rs9350296;rs62398109;rs12194825
173	140	6:23446691:A:C	rs767943	6	23446691	2.38638e-11	1	rs767943
174	141	6:40380681:C:T	rs985146	6	40380681	1.08058e-08	1	rs985146
175	142	6:50934086:A:T	rs9395645	6	50934086	1.45034e-09	1	rs9395645
176	143	6:66164387:A:T	rs10944805	6	66164387	4.47073e-11	2	rs10944805;rs9363381
177	144	6:69677917:A:G	rs1953613	6	69677917	4.5896e-10	3	rs1953613;rs3799077;rs9446060
178	145	6:73795200:A:C	rs7739433	6	73795200	2.28504e-08	1	rs7739433
179	146	6:92026933:C:T	rs2655626	6	92026933	9.98847e-10	2	rs2655626;rs9362880
180	147	6:93044855:C:T	rs72918692	6	93044855	4.20426e-08	1	rs72918692
181	148	6:95049615:C:T	rs459393	6	95049615	1.79137e-08	1	rs459393
182	149	6:96462496:G:T	rs75271563	6	96462496	3.52731e-08	1	rs75271563
183	150	6:97390463:A:G	rs35104491	6	97390463	6.82023e-12	2	rs35104491;rs7766184
184	151	6:108090329:C:T	rs9372168	6	108090329	1.28362e-08	1	rs9372168
185	152	6:108864419:C:T	rs9384679	6	108864419	3.48836e-28	5	rs9384679;rs6927268;rs3813498;rs4946935;rs9480861
186	153	6:114679177:A:C	rs1548225	6	114679177	2.71476e-09	1	rs1548225
187	153	6:114742697:A:G	rs9320493	6	114742697	4.33258e-09	1	rs9320493
188	154	6:125004850:A:G	rs12191379	6	125004850	4.02689e-11	3	rs12191379;rs6569392;rs2325913
189	155	6:128333682:G:T	rs13197257	6	128333682	1.08666e-15	2	rs13197257;rs7742212
190	156	6:144948766:A:G	rs9376832	6	144948766	8.68355e-10	3	rs9376832;rs4895650;rs7744222
191	156	6:145284716:C:T	rs6917204	6	145284716	6.41469e-10	3	rs6917204;rs7744222;rs9376877
192	156	6:145634441:C:T	rs79556505	6	145634441	1.57637e-09	1	rs79556505
193	157	6:148273664:C:T	rs34286836	6	148273664	2.95093e-08	1	rs34286836
194	158	6:163144683:A:G	rs9347682	6	163144683	2.3664e-08	1	rs9347682
195	159	6:170075736:A:G	rs3891969	6	170075736	5.50032e-11	4	rs3891969;rs6459664;rs3823464;rs3800546
196	160	7:21474610:C:G	rs6461561	7	21474610	2.07459e-08	2	rs6461561;rs39302
197	161	7:42003500:A:G	rs2051935	7	42003500	7.34705e-11	1	rs2051935
198	162	7:44390020:G:T	rs11496033	7	44390020	1.67831e-10	1	rs11496033
199	162	7:44800176:G:T	rs3735478	7	44800176	1.09478e-13	4	rs3735478;rs1050331;rs12538108;rs10227940
200	162	7:44904328:A:G	rs73102105	7	44904328	4.46385e-08	4	rs73102105;rs12538108;rs10227940;rs1050331
201	163	7:68895521:C:T	rs73161451	7	68895521	2.0203e-08	1	rs73161451
202	164	7:87244960:C:T	rs13233308	7	87244960	2.38148e-08	1	rs13233308
203	165	7:92681443:A:G	rs2188179	7	92681443	2.61769e-15	1	rs2188179
204	166	7:96646437:A:T	rs6951996	7	96646437	1.29769e-09	2	rs6951996;rs28485696
205	167	7:104420060:C:T	rs4460308	7	104420060	1.16718e-10	4	rs4460308;rs2470961;rs2470932;rs12705283
206	167	7:104466964:A:G	rs4073894	7	104466964	1.10655e-14	16	rs4073894;rs12705283;rs112251449;rs11561931;rs17173;rs4730058;rs7795893;rs2470945;rs56016333;rs34180096;rs1011468;rs9655780;rs76642151;rs74736004;rs55658584;rs2470961
207	167	7:104677739:A:C	rs6961668	7	104677739	1.51913e-08	10	rs6961668;rs79654593;rs11980772;rs55658584;rs13310815;rs6959367;rs75658413;rs11561931;rs56016333;rs1011468
208	167	7:104930250:C:T	rs2057884	7	104930250	4.4917e-23	19	rs2057884;rs55658584;rs13310815;rs111331651;rs6959367;rs75658413;rs73415512;rs12705283;rs11561931;rs17173;rs4730058;rs7795893;rs2470945;rs56016333;rs34180096;rs1011468;rs9655780;rs79654593;rs11980772
209	168	7:110990633:G:T	rs37651	7	110990633	2.43695e-12	2	rs37651;rs38752
210	169	7:111912738:A:G	rs139244147	7	111912738	2.47241e-09	1	rs139244147
211	170	7:114109349:A:G	rs727644	7	114109349	3.73434e-08	1	rs727644
212	171	7:126541317:C:T	rs61755388	7	126541317	8.53728e-09	2	rs61755388;rs2283076
213	172	7:128402782:A:G	rs113520408	7	128402782	1.20417e-18	3	rs113520408;rs1043550;rs339038
214	173	7:131567263:A:G	rs7801375	7	131567263	4.591e-08	1	rs7801375
215	174	7:132693770:A:C	rs6969420	7	132693770	4.22943e-08	1	rs6969420
216	174	7:132886052:A:G	rs28375034	7	132886052	2.53455e-10	12	rs28375034;rs2344701;rs13235319;rs73436916;rs35792732;rs1882538;rs12707091;rs77112963;rs10954428;rs35531336;rs2880594;rs7806694
217	174	7:132954533:C:T	rs12707087	7	132954533	1.61832e-15	13	rs12707087;rs10262862;rs1882538;rs9649046;rs10279261;rs2971970;rs2971955;rs6956659;rs6953316;rs2880594;rs12707085;rs7806694;rs6467482
218	174	7:133630463:C:T	rs4728302	7	133630463	4.77098e-23	17	rs4728302;rs2971970;rs2971955;rs2344701;rs13235319;rs6467482;rs73436916;rs35792732;rs10262862;rs1882538;rs12707091;rs77112963;rs10954428;rs9649046;rs35531336;rs10279261;rs7796567
219	175	7:135099649:C:T	rs2551778	7	135099649	3.08341e-16	7	rs2551778;rs73158933;rs71537699;rs6467592;rs7791133;rs4728358;rs3110783
220	176	7:154739231:A:G	rs2293259	7	154739231	2.74471e-08	1	rs2293259
221	177	7:157534105:C:T	rs10949662	7	157534105	2.258e-10	3	rs10949662;rs17731604;rs1263548
222	178	8:4191446:C:T	rs10108980	8	4191446	3.78733e-09	1	rs10108980
223	179	8:9683113:A:G	rs10107661	8	9683113	7.57023e-09	2	rs10107661;rs10104032
224	179	8:10268805:A:G	rs1986972	8	10268805	4.4e-09	2	rs1986972;rs10104032
225	180	8:13969304:C:T	rs7010173	8	13969304	1.75272e-17	3	rs7010173;rs13253386;rs61594930
226	181	8:20915316:A:G	rs1473634	8	20915316	4.55067e-11	1	rs1473634
227	182	8:33863561:C:T	rs79445414	8	33863561	4.01758e-11	4	rs79445414;rs2609653;rs16881274;rs10107220
228	183	8:60700469:A:G	rs6984242	8	60700469	2.79632e-08	1	rs6984242
229	184	8:69206699:A:G	rs1404605	8	69206699	5.95666e-09	1	rs1404605
230	185	8:71101719:C:T	rs3812429	8	71101719	2.06612e-09	1	rs3812429
231	185	8:71352047:C:T	rs13259607	8	71352047	7.25648e-09	1	rs13259607
232	186	8:77372988:C:T	rs56099375	8	77372988	3.09404e-08	1	rs56099375
233	187	8:84423259:C:T	rs62529737	8	84423259	5.63372e-09	1	rs62529737
234	188	8:111580570:A:G	rs10086619	8	111580570	4.05699e-08	1	rs10086619
235	189	8:115589625:G:T	rs11987649	8	115589625	1.56301e-09	1	rs11987649
236	190	8:118932887:C:T	rs4298514	8	118932887	6.13836e-14	4	rs4298514;rs2514727;rs2168667;rs7814022
237	191	8:130925116:C:T	rs837080	8	130925116	2.66982e-17	4	rs837080;rs298600;rs60188612;rs11984804
238	192	8:132016336:A:G	rs13258076	8	132016336	8.20625e-09	2	rs13258076;rs4736739
239	193	8:135440608:A:G	rs74545339	8	135440608	2.27861e-08	2	rs74545339;rs11787137
240	194	8:145701453:A:C	rs750472	8	145701453	4.21628e-19	4	rs750472;rs2721149;rs873884;rs4610795
241	195	9:7071059:A:G	rs960658	9	7071059	2.921e-08	1	rs960658
242	196	9:14494845:A:C	rs7875078	9	14494845	1.72428e-09	2	rs7875078;rs873553
243	197	9:16719445:C:T	rs10962549	9	16719445	2.2824e-08	1	rs10962549
244	198	9:72110562:C:T	rs11138947	9	72110562	8.09403e-14	2	rs11138947;rs11138902
245	199	9:82443098:C:T	rs10780329	9	82443098	9.75272e-11	2	rs10780329;rs7031698
246	200	9:83217377:A:G	rs1410542	9	83217377	8.01346e-11	4	rs1410542;rs10780443;rs11138767;rs10867598
247	201	9:86429305:C:T	rs295268	9	86429305	4.14336e-09	2	rs295268;rs295269
248	202	9:96179785:A:G	rs1351117	9	96179785	6.52641e-14	8	rs1351117;rs12554020;rs10821159;rs2989751;rs7033439;rs7864397;rs10120798;rs4744264
249	203	9:99087796:C:T	rs12375999	9	99087796	7.50959e-13	2	rs12375999;rs10820727
250	204	9:101059521:A:C	rs10985779	9	101059521	1.67529e-08	1	rs10985779
251	205	9:111900677:C:T	rs3750465	9	111900677	1.34924e-13	8	rs3750465;rs12377869;rs7021721;rs12684047;rs838819;rs2289480;rs646234;rs11792635
252	206	9:122662247:C:T	rs1333910	9	122662247	4.15518e-09	1	rs1333910
253	207	9:130504070:A:G	rs514024	9	130504070	3.87654e-09	4	rs514024;rs10739696;rs34116890;rs550045
254	208	9:140251458:A:G	rs73581580	9	140251458	8.81258e-12	1	rs73581580
255	209	10:8805857:A:G	rs3928823	10	8805857	1.71689e-08	1	rs3928823
256	210	10:11132190:C:T	rs1291818	10	11132190	2.62116e-10	2	rs1291818;rs20407
257	211	10:12695387:A:G	rs7071404	10	12695387	1.55671e-10	3	rs7071404;rs7905192;rs10906186
258	212	10:65836969:A:G	rs12218315	10	65836969	2.17988e-08	1	rs12218315
259	213	10:78756438:C:T	rs3781158	10	78756438	2.6982e-10	2	rs3781158;rs12219498
260	214	10:79253261:A:C	rs3127447	10	79253261	4.55635e-08	1	rs3127447
261	215	10:101924418:C:T	rs10883451	10	101924418	2.60024e-15	1	rs10883451
262	215	10:102014919:C:T	rs4919440	10	102014919	2.42924e-08	1	rs4919440
263	216	10:105428152:C:T	rs3781339	10	105428152	7.59235e-10	1	rs3781339
264	217	10:124198585:A:G	rs11200629	10	124198585	1.45154e-08	1	rs11200629
265	218	10:125429549:A:G	rs35608616	10	125429549	1.20701e-08	1	rs35608616
266	219	10:126428174:C:G	rs7476729	10	126428174	4.04293e-08	1	rs7476729
267	220	10:127174421:A:G	rs4962460	10	127174421	4.91006e-09	1	rs4962460
268	221	11:13284056:C:G	rs4528309	11	13284056	4.1465e-08	1	rs4528309
269	222	11:27634373:C:G	rs35051342	11	27634373	2.2479e-08	1	rs35051342
270	223	11:28642653:A:G	rs4636654	11	28642653	9.51848e-15	3	rs4636654;rs11529859;rs10767741
271	223	11:28759826:A:C	rs10835398	11	28759826	2.35007e-08	2	rs10835398;rs10767741
272	224	11:57459367:A:G	rs75875769	11	57459367	6.59953e-09	2	rs75875769;rs111336205
273	224	11:57496820:C:T	rs11607056	11	57496820	2.12773e-18	7	rs11607056;rs111336205;rs662638;rs112764194;rs1783826;rs12801694;rs1783976
274	225	11:61309911:C:T	rs146563315	11	61309911	1.78229e-08	1	rs146563315
275	225	11:61313525:C:T	rs77128898	11	61313525	8.7019e-12	3	rs77128898;rs11600460;rs10897167
276	226	11:63861317:A:G	rs7941785	11	63861317	5.36554e-12	2	rs7941785;rs647833
277	227	11:65599656:C:T	rs77779142	11	65599656	2.20657e-08	1	rs77779142
278	228	11:78558239:G:T	rs547292	11	78558239	2.11636e-09	1	rs547292
279	229	11:79915984:A:G	rs190314566	11	79915984	5.56218e-09	1	rs190314566
280	230	11:110978129:G:T	rs10502129	11	110978129	1.57343e-08	1	rs10502129
281	231	11:111586950:A:G	rs17565975	11	111586950	5.05736e-10	1	rs17565975
282	232	11:112860579:C:T	rs7106434	11	112860579	1.89412e-10	2	rs7106434;rs745631
283	233	11:113374567:G:T	rs6589379	11	113374567	1.5225e-16	5	rs6589379;rs10750025;rs7927693;rs4373974;rs17529477
284	233	11:113448762:A:C	rs7928017	11	113448762	1.34053e-17	4	rs7928017;rs10750025;rs7927693;rs4373974
285	234	11:122017598:C:T	rs1143770	11	122017598	3.31947e-10	1	rs1143770
286	235	11:131291728:A:G	rs1550973	11	131291728	4.91408e-10	1	rs1550973
287	236	11:132391656:A:G	rs563954	11	132391656	4.41786e-15	1	rs563954
288	236	11:132572894:C:T	rs1939514	11	132572894	4.94633e-09	1	rs1939514
289	237	12:1948977:C:T	rs721159	12	1948977	3.21943e-08	1	rs721159
290	238	12:14412379:A:G	rs10454496	12	14412379	1.70711e-08	1	rs10454496
291	239	12:16128785:C:G	rs12368628	12	16128785	2.04783e-08	1	rs12368628
292	240	12:46412001:C:T	rs10880887	12	46412001	1.18144e-08	1	rs10880887
293	241	12:49661715:C:T	rs11168951	12	49661715	1.50797e-10	1	rs11168951
294	241	12:50047182:A:C	rs4641552	12	50047182	1.01097e-13	3	rs4641552;rs1470906;rs74415029
295	242	12:51138862:C:T	rs1047912	12	51138862	3.43462e-08	1	rs1047912
296	243	12:54668908:C:T	rs17110109	12	54668908	8.32726e-10	1	rs17110109
297	244	12:56403577:C:T	rs772921	12	56403577	5.15917e-32	5	rs772921;rs11171731;rs7312770;rs10783779;rs2069408
298	245	12:57487814:A:C	rs324017	12	57487814	4.33896e-12	2	rs324017;rs725957
299	245	12:57682956:C:T	rs61937595	12	57682956	4.20548e-15	2	rs61937595;rs12814239
300	246	12:66371880:G:T	rs7968682	12	66371880	1.78329e-08	1	rs7968682
301	247	12:67697856:A:G	rs710629	12	67697856	2.29649e-08	1	rs710629
302	248	12:72179446:C:T	rs61754230	12	72179446	5.4029e-09	1	rs61754230
303	249	12:74482973:C:T	rs7310722	12	74482973	1.10939e-10	3	rs7310722;rs12824860;rs11179786
304	250	12:75372667:C:T	rs10161414	12	75372667	3.14664e-10	2	rs10161414;rs7136760
305	251	12:79592680:C:T	rs6539284	12	79592680	7.50725e-25	3	rs6539284;rs1245811;rs1732664
306	252	12:95195293:G:T	rs6538539	12	95195293	2.03112e-09	2	rs6538539;rs10745694
307	253	12:97575351:G:T	rs67417726	12	97575351	2.66327e-09	3	rs67417726;rs4762375;rs12831306
308	253	12:97676616:C:T	rs10745789	12	97676616	5.87497e-11	3	rs10745789;rs4762375;rs12831306
309	253	12:97980879:A:G	rs57453499	12	97980879	3.08816e-08	1	rs57453499
310	254	12:110115286:A:G	rs7977614	12	110115286	2.18993e-16	1	rs7977614
311	254	12:110507991:C:T	rs148526428	12	110507991	5.15009e-13	7	rs148526428;rs12313068;rs73206863;rs12579800;rs4766497;rs7309777;rs11064860
312	254	12:110723245:C:T	rs4766428	12	110723245	7.59972e-17	5	rs4766428;rs28811332;rs12579800;rs4766497;rs11065711
313	255	12:120946568:A:C	rs1671770	12	120946568	1.25757e-09	1	rs1671770
314	255	12:121060780:A:G	rs10774563	12	121060780	9.34729e-11	2	rs10774563;rs7138861
315	255	12:121297487:A:G	rs609700	12	121297487	1.86029e-09	1	rs609700
316	256	12:122388314:A:G	rs1375653	12	122388314	2.52351e-08	1	rs1375653
317	257	13:21356540:C:T	rs4294650	13	21356540	4.00444e-10	1	rs4294650
318	258	13:38435027:A:G	rs9576389	13	38435027	3.08161e-08	1	rs9576389
319	259	13:44446161:A:G	rs12428350	13	44446161	2.13695e-08	1	rs12428350
320	260	13:69221551:C:T	rs9541479	13	69221551	2.70107e-11	2	rs9541479;rs7321274
321	261	13:71273494:G:T	rs17680429	13	71273494	8.69158e-09	1	rs17680429
322	262	13:74325499:C:G	rs12877581	13	74325499	3.33933e-08	1	rs12877581
323	263	13:79930079:A:C	rs9318627	13	79930079	5.84391e-12	1	rs9318627
324	264	13:89033066:C:T	rs978165	13	89033066	4.54889e-08	1	rs978165
325	265	13:91625722:C:T	rs7998344	13	91625722	2.0773e-12	5	rs7998344;rs9515869;rs973907;rs74103240;rs16944943
326	265	13:92057323:A:G	rs77269462	13	92057323	5.77217e-11	4	rs77269462;rs9589220;rs7981508;rs6492539
327	266	13:97863805:A:G	rs9516869	13	97863805	2.26775e-09	1	rs9516869
328	267	13:106591917:A:G	rs17514333	13	106591917	1.30645e-08	2	rs17514333;rs2476726
329	267	13:106635351:C:T	rs2252003	13	106635351	3.80427e-18	5	rs2252003;rs2248179;rs2476726;rs9558651;rs942353
330	268	13:109696854:A:G	rs12856298	13	109696854	2.0944e-09	2	rs12856298;rs1431274
331	269	14:23373986:A:G	rs1043209	14	23373986	4.90786e-18	4	rs1043209;rs8015121;rs3751498;rs8015600
332	270	14:30649963:G:T	rs10137331	14	30649963	4.48297e-08	1	rs10137331
333	271	14:33303540:C:T	rs12883788	14	33303540	2.32993e-27	7	rs12883788;rs11623036;rs12885221;rs2383378;rs2284901;rs2179900;rs2007669
334	272	14:41095960:C:T	rs34074136	14	41095960	2.23811e-08	2	rs34074136;rs9944120
335	273	14:57440072:A:G	rs17092571	14	57440072	1.44051e-08	1	rs17092571
336	274	14:61025617:A:G	rs4442732	14	61025617	5.64534e-11	2	rs4442732;rs28543014
337	275	14:69415984:A:G	rs36048264	14	69415984	2.67893e-08	1	rs36048264
338	275	14:69709929:C:T	rs10148349	14	69709929	1.4904e-10	4	rs10148349;rs11158800;rs72722114;rs242093
339	276	14:73463479:A:G	rs1007934	14	73463479	1.86855e-09	2	rs1007934;rs2806049
340	277	14:74889870:A:G	rs730384	14	74889870	3.80741e-12	4	rs730384;rs4899520;rs2240621;rs12590672
341	278	14:89721978:A:G	rs1815593	14	89721978	7.42889e-09	1	rs1815593
342	279	14:98547748:A:G	rs10145335	14	98547748	6.25701e-12	3	rs10145335;rs10143433;rs12435486
343	280	14:99734984:A:G	rs7146019	14	99734984	3.5611e-15	2	rs7146019;rs2664304
344	281	15:26809693:A:G	rs3928441	15	26809693	1.70919e-08	1	rs3928441
345	282	15:35070227:C:T	rs2917626	15	35070227	2.84118e-09	1	rs2917626
346	283	15:41222487:C:G	rs12441495	15	41222487	3.14452e-09	1	rs12441495
347	284	15:43704558:C:T	rs690276	15	43704558	3.1644e-13	4	rs690276;rs667476;rs2957582;rs12909095
348	285	15:59159826:C:T	rs11630265	15	59159826	6.27709e-10	1	rs11630265
349	286	15:61872197:A:C	rs35351411	15	61872197	2.86672e-14	3	rs35351411;rs11857462;rs2414719
350	287	15:69954798:A:G	rs8041882	15	69954798	1.06519e-08	1	rs8041882
351	288	15:70379236:C:G	rs36085856	15	70379236	1.01022e-10	1	rs36085856
352	289	15:75114374:C:G	rs11072509	15	75114374	5.34967e-10	3	rs11072509;rs7495033;rs34933034
353	290	15:78008843:A:G	rs11855821	15	78008843	4.95267e-16	2	rs11855821;rs4243048
354	291	15:78946633:C:T	rs12594247	15	78946633	1.33881e-09	1	rs12594247
355	292	15:84422506:C:G	rs7182216	15	84422506	1.78526e-09	2	rs7182216;rs7164141
356	292	15:85148231:G:T	rs11638554	15	85148231	4.45614e-10	1	rs11638554
357	293	15:93520876:A:C	rs12595801	15	93520876	1.13827e-08	1	rs12595801
358	294	16:4922201:C:T	rs12446456	16	4922201	1.74288e-09	1	rs12446456
359	295	16:7251756:C:G	rs2346605	16	7251756	5.7379e-15	6	rs2346605;rs10153066;rs6500928;rs11865256;rs4569299;rs9934041
360	295	16:7363307:C:T	rs4786996	16	7363307	4.01277e-08	1	rs4786996
361	296	16:13616484:C:G	rs9924758	16	13616484	4.70095e-09	1	rs9924758
362	296	16:13631034:C:T	rs4781500	16	13631034	2.96575e-09	2	rs4781500;rs4781499
363	297	16:13914784:A:C	rs9788857	16	13914784	2.95865e-10	3	rs9788857;rs57132529;rs743671
364	298	16:14674204:A:G	rs112210983	16	14674204	8.24188e-11	1	rs112210983
365	299	16:50950805:C:T	rs1567154	16	50950805	2.03585e-08	1	rs1567154
366	299	16:51188432:A:G	rs2052285	16	51188432	6.12069e-11	3	rs2052285;rs8058137;rs1108343
367	300	16:62193640:G:T	rs9929556	16	62193640	5.34192e-11	3	rs9929556;rs4238744;rs12162090
368	301	16:68189340:A:G	rs8044995	16	68189340	9.78452e-11	2	rs8044995;rs61593058
369	301	16:68297589:C:T	rs9888796	16	68297589	2.83371e-10	1	rs9888796
370	302	16:70358495:A:G	rs61757207	16	70358495	2.33855e-09	1	rs61757207
371	303	16:78167658:A:G	rs12716848	16	78167658	8.18785e-10	2	rs12716848;rs9937449
372	304	16:83608599:A:G	rs61527214	16	83608599	4.28292e-12	1	rs61527214
373	304	16:83611103:C:T	rs4782821	16	83611103	1.61476e-08	1	rs4782821
374	305	16:87443734:C:T	rs1050847	16	87443734	2.25989e-13	5	rs1050847;rs3748400;rs8046992;rs9921147;rs10779243
375	306	17:8027593:G:T	rs3027279	17	8027593	1.33712e-08	1	rs3027279
376	307	17:12875908:A:T	rs73292401	17	12875908	3.9715e-11	3	rs73292401;rs9889794;rs60356966
377	308	17:17649172:C:T	rs11655029	17	17649172	1.33651e-20	7	rs11655029;rs11649804;rs11656665;rs2955373;rs712265;rs12940014;rs4924813
378	309	17:19926836:A:G	rs7218708	17	19926836	2.57501e-11	2	rs7218708;rs11204421
379	310	17:28843030:A:G	rs6505191	17	28843030	5.65239e-13	6	rs6505191;rs216455;rs8073378;rs3103306;rs8066222;rs2011614
380	311	17:37770005:C:T	rs12453682	17	37770005	5.9699e-11	2	rs12453682;rs11658219
381	312	17:47044463:C:T	rs62078384	17	47044463	2.18553e-12	7	rs62078384;rs4794008;rs35895680;rs9906944;rs869492;rs962273;rs55929017
382	313	17:65482064:C:T	rs2916142	17	65482064	2.83058e-10	1	rs2916142
383	314	17:78448640:C:G	rs12600720	17	78448640	4.52054e-08	1	rs12600720
384	315	17:79355294:A:G	rs11657342	17	79355294	7.22843e-14	1	rs11657342
385	316	18:2757789:C:T	rs300820	18	2757789	3.7937e-09	1	rs300820
386	317	18:5889765:A:G	rs7190	18	5889765	5.86852e-09	1	rs7190
387	318	18:21087531:C:T	rs891389	18	21087531	5.53296e-18	2	rs891389;rs1808579
388	319	18:22624708:A:G	rs10460095	18	22624708	8.53702e-13	4	rs10460095;rs6508342;rs4800201;rs56132597
389	320	18:35104386:C:T	rs4426420	18	35104386	1.97185e-11	9	rs4426420;rs4799936;rs1941953;rs11664242;rs11662561;rs1820530;rs2217127;rs10502676;rs948540
390	320	18:35159124:C:T	rs9964724	18	35159124	2.31595e-32	10	rs9964724;rs11664242;rs11662561;rs1820530;rs2217127;rs10502676;rs1786967;rs948540;rs4799936;rs1941953
391	320	18:35347100:C:T	rs1427039	18	35347100	2.10934e-10	6	rs1427039;rs1786967;rs948540;rs4799936;rs1820530;rs2217127
392	321	18:37416318:A:G	rs7233920	18	37416318	7.7123e-11	1	rs7233920
393	322	18:39144764:C:T	rs72903956	18	39144764	4.9933e-08	1	rs72903956
394	323	18:42774650:G:T	rs56212930	18	42774650	2.22673e-08	5	rs56212930;rs8085535;rs8089260;rs113847521;rs8095987
395	323	18:42785997:C:T	rs269985	18	42785997	3.00929e-11	6	rs269985;rs8085535;rs58696100;rs8089260;rs113847521;rs8095987
396	324	18:50064926:A:G	rs1349929	18	50064926	6.03552e-09	2	rs1349929;rs1671269
397	324	18:50835863:C:T	rs62097992	18	50835863	7.92534e-30	13	rs62097992;rs8091068;rs11662271;rs11663156;rs12953529;rs1502233;rs4384683;rs12607356;rs62097900;rs4462678;rs10853627;rs2298606;rs905761
398	324	18:51010902:A:C	rs8082807	18	51010902	2.87313e-08	10	rs8082807;rs4462678;rs10853627;rs2298606;rs905761;rs8091068;rs11662271;rs11663156;rs12953529;rs1502233
399	325	18:53768975:A:G	rs1792709	18	53768975	4.17514e-10	1	rs1792709
400	326	18:74144307:A:G	rs17059362	18	74144307	1.42181e-09	1	rs17059362
401	327	18:75888482:A:G	rs6506735	18	75888482	1.67841e-12	1	rs6506735
402	328	19:4966189:C:G	rs35514860	19	4966189	2.09962e-11	4	rs35514860;rs12185518;rs10426930;rs2602692
403	328	19:5057368:C:T	rs62115563	19	5057368	3.71914e-08	4	rs62115563;rs2602692;rs12185518;rs10426930
404	329	19:9942123:G:T	rs34786000	19	9942123	3.36825e-12	3	rs34786000;rs12979274;rs12982827
405	330	19:12530177:A:G	rs17002025	19	12530177	2.00507e-09	1	rs17002025
406	331	19:18444809:A:G	rs1363119	19	18444809	8.69568e-10	2	rs1363119;rs34068189
407	332	19:19478022:G:T	rs2905426	19	19478022	4.8438e-24	5	rs2905426;rs10402308;rs8109130;rs9304962;rs7253952
408	333	19:32207820:A:T	rs2043294	19	32207820	3.87398e-11	1	rs2043294
409	334	19:45815248:C:T	rs10402747	19	45815248	2.45991e-12	1	rs10402747
410	335	19:47548678:A:G	rs889169	19	47548678	3.76426e-09	1	rs889169
411	336	19:50121274:A:G	rs76246107	19	50121274	1.92525e-09	1	rs76246107
412	336	19:50164390:C:T	rs10415576	19	50164390	8.08888e-15	4	rs10415576;rs2304205;rs10417980;rs6509439
413	337	19:54443866:C:T	rs217541	19	54443866	1.64801e-08	1	rs217541
414	338	20:3119555:G:T	rs857252	20	3119555	1.66066e-08	1	rs857252
415	339	20:22255000:C:G	rs4815101	20	22255000	1.30384e-10	5	rs4815101;rs200366;rs199797;rs199815;rs55833732
416	340	20:44595649:A:G	rs3092073	20	44595649	2.92459e-11	1	rs3092073
417	340	20:44735854:A:G	rs6065926	20	44735854	9.99125e-16	2	rs6065926;rs3746522
418	341	21:34288509:A:C	rs2898191	21	34288509	9.0247e-09	1	rs2898191
419	342	21:40628765:C:T	rs1541102	21	40628765	8.57414e-11	2	rs1541102;rs145104523
420	343	22:29261159:C:T	rs5762870	22	29261159	1.14009e-08	1	rs5762870
421	344	22:31419209:A:G	rs7288964	22	31419209	3.97854e-11	1	rs7288964
422	345	22:33930453:G:T	rs5754592	22	33930453	1.9779e-08	1	rs5754592
423	346	22:39840828:A:C	rs5750830	22	39840828	5.62602e-15	3	rs5750830;rs4821901;rs5750806
424	346	22:39967430:A:G	rs5757730	22	39967430	1.02343e-25	17	rs5757730;rs5757732;rs5757734;rs132570;rs5750854;rs132584;rs3788566;rs12170452;rs9607661;rs136834;rs136845;rs732381;rs4821901;rs1033415;rs738288;rs5757717;rs56753811
425	346	22:40067818:C:T	rs5757764	22	40067818	2.36224e-10	9	rs5757764;rs1033415;rs132570;rs5750854;rs132584;rs3788566;rs9607661;rs136834;rs732381
426	347	22:44917646:G:T	rs5765717	22	44917646	8.92859e-09	1	rs5765717
