## supplementary table 2 for "Dissecting Schizophrenia Biology Using Pleiotropy with Cognitive Genomics" (part 4 of 5)

### Sheet: STable2b (continued)
Supplementary Table 2b: Annotations for variants within GWAS significant Pleiotropic Genomic Risk Loci for Discordant Variants
11:15900853:G:T	rs1866820	11	15900853	G	T	0.2684	2.88346e-07	0.901166	rs10766289	182	.	RP11-222N13.1	31649	intergenic	0.432	NA	5	15	0	0	1
11:15902219:C:T	rs11023757	11	15902219	T	C	0.2525	NA	0.829658	rs10766289	182	.	RP11-222N13.1	30283	intergenic	4.507	5	5	15	0	0	1
11:15903059:A:G	rs1866819	11	15903059	A	G	0.3231	NA	0.748911	rs10766289	182	.	RP11-222N13.1	29443	intergenic	2.61	NA	5	15	0	0	1
11:15903307:A:G	rs1440705	11	15903307	G	A	0.2704	2.88102e-07	0.890453	rs10766289	182	.	RP11-222N13.1	29195	intergenic	2.194	NA	5	15	0	0	1
11:15903666:A:G	rs12290232	11	15903666	G	A	0.2525	NA	0.829658	rs10766289	182	.	RP11-222N13.1	28836	intergenic	12.25	5	5	15	0	0	1
11:15905725:C:T	rs2119376	11	15905725	C	T	0.2525	NA	0.829658	rs10766289	182	.	RP11-222N13.1	26777	intergenic	8.889	NA	2	15	0	0	1
11:15906715:A:AC	rs5789925	11	15906715	AC	A	0.2714	NA	0.875568	rs10766289	182	.	RP11-222N13.1	25787	intergenic	1.609	NA	2	15	0	0	1
11:15907288:A:G	rs12287547	11	15907288	G	A	0.2694	3.16071e-07	0.886108	rs10766289	182	.	RP11-222N13.1	25214	intergenic	0.179	5	5	15	0	0	1
11:15907953:C:T	rs11023763	11	15907953	C	T	0.2714	3.26194e-07	0.875568	rs10766289	182	.	RP11-222N13.1	24549	intergenic	1.383	6	5	15	0	0	1
11:15908121:C:T	rs12289250	11	15908121	C	T	0.2525	NA	0.819958	rs10766289	182	.	RP11-222N13.1	24381	intergenic	1.991	7	5	15	0	0	1
11:15909612:A:T	rs4757377	11	15909612	A	T	0.3241	NA	0.737907	rs10766289	182	.	RP11-222N13.1	22890	intergenic	2.479	5	5	15	0	0	1
11:15910248:C:T	rs7106197	11	15910248	T	C	0.2704	3.24185e-07	0.880822	rs10766289	182	.	RP11-222N13.1	22254	intergenic	11.31	2b	5	15	0	0	1
11:15910939:A:G	rs11023764	11	15910939	A	G	0.325	NA	0.73409	rs10766289	182	.	RP11-222N13.1	21563	intergenic	0.49	5	5	15	0	0	1
11:15910940:A:G	rs11023765	11	15910940	G	A	0.325	NA	0.73409	rs10766289	182	.	RP11-222N13.1	21562	intergenic	1.362	5	5	15	0	0	1
11:15911414:C:T	rs7122245	11	15911414	T	C	0.3121	NA	0.677591	rs10766289	182	.	RP11-222N13.1	21088	intergenic	6.281	5	2	15	0	0	1
11:15911982:G:T	rs10832528	11	15911982	T	G	0.34	NA	0.680881	rs10766289	182	.	RP11-222N13.1	20520	intergenic	1.544	5	2	15	0	0	1
11:15912241:A:G	rs12270494	11	15912241	G	A	0.2684	NA	0.74963	rs10766289	182	.	RP11-222N13.1	20261	intergenic	7.431	7	5	15	0	1	1
11:15912669:A:G	rs12270765	11	15912669	G	A	0.2863	8.09482e-05	0.795345	rs10766289	182	.	RP11-222N13.1	19833	intergenic	8.129	5	5	15	0	1	1
11:15912786:A:G	rs11023766	11	15912786	G	A	0.2863	7.9257e-05	0.795345	rs10766289	182	.	RP11-222N13.1	19716	intergenic	1.267	5	5	15	0	1	1
11:15914693:A:G	rs1440702	11	15914693	A	G	0.339	NA	0.676322	rs10766289	182	.	RP11-222N13.1	17809	intergenic	1.618	NA	5	15	0	0	1
11:15915424:A:C	rs5003581	11	15915424	A	C	0.2833	NA	0.799303	rs10766289	182	.	RP11-222N13.1	17078	intergenic	3.815	6	5	15	0	1	1
11:15915548:A:C	rs965476	11	15915548	C	A	0.325	NA	0.614048	rs10766289	182	.	RP11-222N13.1	16954	intergenic	0.064	NA	5	15	0	0	1
11:15915779:C:T	rs2008923	11	15915779	T	C	0.325	NA	0.614048	rs10766289	182	.	RP11-222N13.1	16723	intergenic	1.853	NA	5	15	0	0	1
11:15916536:A:G	rs2615024	11	15916536	A	G	0.325	NA	0.614048	rs10766289	182	.	RP11-222N13.1	15966	intergenic	0.625	NA	5	15	0	0	1
11:15917004:A:G	rs2615023	11	15917004	G	A	0.325	NA	0.614048	rs10766289	182	.	RP11-222N13.1	15498	intergenic	1.293	NA	5	15	0	0	1
11:15917157:C:T	rs2582309	11	15917157	T	C	0.327	NA	0.606977	rs10766289	182	.	RP11-222N13.1	15345	intergenic	1.176	NA	5	15	0	0	1
11:15917657:A:G	rs4756837	11	15917657	G	A	0.2833	9.43889e-05	0.799303	rs10766289	182	.	RP11-222N13.1	14845	intergenic	3.4	7	5	15	0	1	1
11:15921283:G:T	rs11023768	11	15921283	T	G	0.2853	NA	0.762512	rs10766289	182	.	RP11-222N13.1	11219	intergenic	2.763	7	5	15	0	0	1
11:15921354:C:T	rs11023769	11	15921354	T	C	0.2853	NA	0.762512	rs10766289	182	.	RP11-222N13.1	11148	intergenic	4.99	7	5	15	0	0	1
11:15921431:C:T	rs12789155	11	15921431	C	T	0.2843	NA	0.758101	rs10766289	182	.	RP11-222N13.1	11071	intergenic	3.883	5	5	15	0	0	1
11:15921656:C:G	rs11023770	11	15921656	C	G	0.2783	NA	0.747859	rs10766289	182	.	RP11-222N13.1	10846	intergenic	2.045	5	5	15	0	0	1
11:15922161:A:G	rs11023771	11	15922161	A	G	0.2783	NA	0.747859	rs10766289	182	.	RP11-222N13.1	10341	intergenic	5.074	7	5	15	0	0	1
11:15922302:C:T	rs11023772	11	15922302	T	C	0.2783	NA	0.747859	rs10766289	182	.	RP11-222N13.1	10200	intergenic	1.618	7	5	15	0	0	1
11:15923185:C:T	rs732908	11	15923185	T	C	0.3241	NA	0.602203	rs10766289	182	.	RP11-222N13.1	9317	intergenic	0.1	5	5	15	0	0	1
11:24932312:C:T	rs10834544	11	24932312	T	C	0.4632	2.03647e-06	0.641564	rs1596853	183	.	LUZP2	0	intronic	1.263	7	8	15	1	1	1
11:24934662:G:T	rs7478820	11	24934662	G	T	0.4622	6.2516e-07	0.65063	rs1596853	183	.	LUZP2	0	intronic	6.29	7	9	15	1	1	1
11:24935263:A:G	rs10767276	11	24935263	A	G	0.497	1.43213e-06	0.688414	rs1596853	183	.	LUZP2	0	intronic	0.447	6	14	15	1	1	1
11:24935522:C:T	rs12361276	11	24935522	C	T	0.492	1.97897e-06	0.672525	rs1596853	183	.	LUZP2	0	intronic	0.814	7	14	15	1	1	1
11:24939105:C:G	rs35367817	11	24939105	G	C	0.498	NA	0.664492	rs1596853	183	.	LUZP2	0	intronic	0.252	7	15	15	1	1	1
11:24939108:A:G	rs35212006	11	24939108	A	G	0.498	NA	0.664492	rs1596853	183	.	LUZP2	0	intronic	0.352	6	15	15	1	1	1
11:24939555:A:G	rs10834546	11	24939555	G	A	0.492	NA	0.672525	rs1596853	183	.	LUZP2	0	intronic	2.456	7	15	15	1	1	1
11:24939899:C:T	rs71478111	11	24939899	C	T	0.4911	NA	0.670123	rs1596853	183	.	LUZP2	0	intronic	5.022	7	15	15	1	1	1
11:24939950:C:G	rs11028272	11	24939950	C	G	0.492	NA	0.672525	rs1596853	183	.	LUZP2	0	intronic	0.017	7	15	15	1	1	1
11:24940139:A:G	rs11822145	11	24940139	A	G	0.492	1.83996e-06	0.672525	rs1596853	183	.	LUZP2	0	intronic	2.641	6	15	15	1	1	1
11:24940321:G:T	rs9665801	11	24940321	T	G	0.4622	5.61429e-07	0.656985	rs1596853	183	.	LUZP2	0	intronic	0.172	6	15	15	1	0	1
11:24940996:C:T	rs58997787	11	24940996	C	T	0.499	NA	0.681606	rs1596853	183	.	LUZP2	0	intronic	0.32	7	15	15	1	0	1
11:24941083:G:T	rs58569900	11	24941083	T	G	0.4622	NA	0.656985	rs1596853	183	.	LUZP2	0	intronic	0.039	6	15	15	1	0	1
11:24941391:C:T	rs12291770	11	24941391	C	T	0.492	1.07604e-06	0.672525	rs1596853	183	.	LUZP2	0	intronic	0.223	7	9	15	1	1	1
11:24941514:C:G	rs7931610	11	24941514	G	C	0.4612	NA	0.653434	rs1596853	183	.	LUZP2	0	intronic	0.022	6	9	15	1	1	1
11:24941827:A:G	rs12278803	11	24941827	A	G	0.497	1.00115e-06	0.666995	rs1596853	183	.	LUZP2	0	intronic	0.283	7	9	15	1	1	1
11:24942561:A:G	rs10834547	11	24942561	A	G	0.4901	1.09433e-06	0.666521	rs1596853	183	.	LUZP2	0	intronic	1.386	6	9	15	1	1	1
11:24943181:A:C	rs68102604	11	24943181	C	A	0.4901	1.09062e-06	0.666521	rs1596853	183	.	LUZP2	0	intronic	0.114	7	9	15	1	1	1
11:24943771:A:T	rs10834548	11	24943771	A	T	0.497	NA	0.688414	rs1596853	183	.	LUZP2	0	intronic	3.456	7	9	15	1	1	1
11:24943835:G:T	rs10767277	11	24943835	T	G	0.4602	1.18475e-06	0.651163	rs1596853	183	.	LUZP2	0	intronic	0.169	6	9	15	1	1	1
11:24943843:C:T	rs10767278	11	24943843	T	C	0.4583	1.06042e-06	0.646696	rs1596853	183	.	LUZP2	0	intronic	4.82	6	9	15	1	1	1
11:24944975:G:T	rs7933569	11	24944975	T	G	0.4592	7.60641e-07	0.627417	rs1596853	183	.	LUZP2	0	intronic	4.812	7	9	15	1	1	1
11:24947145:A:T	rs7941861	11	24947145	A	T	0.4672	NA	0.652006	rs1596853	183	.	LUZP2	0	intronic	1.202	6	9	15	1	1	1
11:24947220:A:G	rs11028280	11	24947220	A	G	0.4851	9.10584e-07	0.666445	rs1596853	183	.	LUZP2	0	intronic	3.262	7	15	15	1	1	1
11:24947518:C:T	rs11028281	11	24947518	T	C	0.4831	1.06892e-06	0.66064	rs1596853	183	.	LUZP2	0	intronic	3.185	7	15	15	1	1	1
11:24947532:C:T	rs11028282	11	24947532	C	T	0.4851	8.36754e-07	0.666445	rs1596853	183	.	LUZP2	0	intronic	0.217	7	15	15	1	1	1
11:24947823:A:G	rs60049539	11	24947823	A	G	0.499	NA	0.665065	rs1596853	183	.	LUZP2	0	intronic	3.286	6	15	15	1	0	1
11:24948404:C:T	rs35047937	11	24948404	C	T	0.4851	6.544e-07	0.666445	rs1596853	183	.	LUZP2	0	intronic	0.827	7	15	15	1	1	1
11:24948627:A:C	rs11028285	11	24948627	A	C	0.4831	9.04754e-07	0.66064	rs1596853	183	.	LUZP2	0	intronic	1.333	7	15	15	1	1	1
11:24950084:C:T	rs6484082	11	24950084	T	C	0.4652	4.65525e-07	0.6461	rs1596853	183	.	LUZP2	0	intronic	2.568	6	9	15	1	1	1
11:24950088:C:T	rs6484083	11	24950088	T	C	0.4652	4.11253e-07	0.6461	rs1596853	183	.	LUZP2	0	intronic	2.856	6	9	15	1	1	1
11:24950170:G:T	rs7480277	11	24950170	T	G	0.4911	4.48181e-07	0.683061	rs1596853	183	.	LUZP2	0	intronic	4.169	7	9	15	1	1	1
11:24951002:A:G	rs11605002	11	24951002	A	G	0.4841	7.2238e-07	0.65653	rs1596853	183	.	LUZP2	0	intronic	0.225	5	9	15	1	1	1
11:24951166:A:G	rs11529214	11	24951166	A	G	0.4831	7.70053e-07	0.66064	rs1596853	183	.	LUZP2	0	intronic	6.532	7	9	15	1	1	1
11:24953850:C:G	rs7930756	11	24953850	G	C	0.496	NA	0.66532	rs1596853	183	.	LUZP2	0	intronic	0.194	5	2	15	1	1	1
11:24954019:C:T	rs7933511	11	24954019	C	T	0.4851	6.72185e-07	0.666445	rs1596853	183	.	LUZP2	0	intronic	1.688	5	1	15	1	1	1
11:24955222:A:C	rs7481329	11	24955222	C	A	0.4841	1.0268e-06	0.67456	rs1596853	183	.	LUZP2	0	intronic	0.372	7	9	15	1	1	1
11:24955620:A:G	rs6484084	11	24955620	A	G	0.496	7.03144e-07	0.670559	rs1596853	183	.	LUZP2	0	intronic	0.14	7	14	15	1	1	1
11:24956627:G:T	rs10466433	11	24956627	T	G	0.4672	4.88202e-07	0.658372	rs1596853	183	.	LUZP2	0	intronic	0.127	5	7	15	1	1	1
11:24958130:C:T	rs12284209	11	24958130	T	C	0.4841	5.42453e-07	0.66932	rs1596853	183	.	LUZP2	0	intronic	0.801	7	7	15	1	1	1
11:24958544:C:T	rs9299986	11	24958544	T	C	0.4891	3.66376e-07	0.69005	rs1596853	183	.	LUZP2	0	intronic	0.475	6	15	15	1	1	1
11:24959431:A:G	rs7110765	11	24959431	G	A	0.4851	6.9093e-08	0.749445	rs1596853	183	.	LUZP2	0	intronic	1.529	6	15	15	1	1	1
11:24960510:A:G	rs7481112	11	24960510	A	G	0.4781	1.71732e-07	0.773327	rs1596853	183	.	LUZP2	0	intronic	0.593	7	15	15	1	1	1
11:24961617:C:T	rs10834549	11	24961617	T	C	0.4781	1.82601e-07	0.773327	rs1596853	183	.	LUZP2	0	intronic	0.573	7	9	15	1	0	1
11:24961760:A:T	rs11028288	11	24961760	T	A	0.4652	NA	0.777419	rs1596853	183	.	LUZP2	0	intronic	3.896	6	9	15	1	1	1
11:24964092:A:T	rs7484191	11	24964092	A	T	0.4662	NA	0.780008	rs1596853	183	.	LUZP2	0	intronic	0.297	7	9	15	1	1	1
11:24964491:A:G	rs10742056	11	24964491	A	G	0.4672	1.57635e-07	0.783371	rs1596853	183	.	LUZP2	0	intronic	6.489	6	9	15	1	1	1
11:24964603:A:T	rs10834550	11	24964603	A	T	0.4642	NA	0.77408	rs1596853	183	.	LUZP2	0	intronic	1.545	7	15	15	1	1	1
11:24969093:C:T	rs11028291	11	24969093	C	T	0.4831	NA	0.772181	rs1596853	183	.	LUZP2	0	intronic	0.038	6	15	15	1	1	1
11:24969228:G:T	rs7481402	11	24969228	T	G	0.4682	6.7596e-07	0.7946	rs1596853	183	.	LUZP2	0	intronic	8.741	7	15	15	1	1	1
11:24969364:A:C	rs10834551	11	24969364	C	A	0.4642	4.41325e-07	0.804748	rs1596853	183	.	LUZP2	0	intronic	1.23	7	15	15	1	1	1
11:24969943:A:T	rs7482107	11	24969943	T	A	0.4642	NA	0.809248	rs1596853	183	.	LUZP2	0	intronic	1.117	6	15	15	1	1	1
11:24970298:A:C	rs6484086	11	24970298	C	A	0.4652	1.75596e-07	0.820462	rs1596853	183	.	LUZP2	0	intronic	0.482	7	15	15	1	1	1
11:24970880:A:C	rs10834552	11	24970880	A	C	0.4811	NA	0.82524	rs1596853	183	.	LUZP2	0	intronic	0.833	7	15	15	1	0	1
11:24971099:A:G	rs10742057	11	24971099	G	A	0.4732	1.64859e-08	0.852604	rs1596853	183	.	LUZP2	0	intronic	0.568	4	15	15	1	1	1
11:24972495:C:T	rs7483842	11	24972495	T	C	0.4911	9.85007e-09	0.860847	rs1596853	183	.	LUZP2	0	intronic	1.6	7	15	15	1	1	1
11:24973147:G:T	rs10834553	11	24973147	G	T	0.4732	8.94011e-09	0.852604	rs1596853	183	.	LUZP2	0	intronic	1.168	7	15	15	1	1	1
11:24974346:A:C	rs11028294	11	24974346	A	C	0.4632	NA	0.813818	rs1596853	183	.	LUZP2	0	intronic	5.982	6	7	15	1	1	1
11:24974642:C:T	rs10742058	11	24974642	T	C	0.4911	8.47993e-09	0.860847	rs1596853	183	.	LUZP2	0	intronic	8.307	6	7	15	1	1	1
11:24975014:A:C	rs10767280	11	24975014	C	A	0.4911	9.2397e-09	0.860847	rs1596853	183	.	LUZP2	0	intronic	1.794	7	7	15	1	1	1
11:24975387:A:T	rs10767281	11	24975387	A	T	0.499	NA	0.942078	rs1596853	183	.	LUZP2	0	intronic	8.471	6	7	15	1	1	1
11:24975856:A:G	rs10767282	11	24975856	A	G	0.4831	2.30248e-08	0.87746	rs1596853	183	.	LUZP2	0	intronic	4.497	6	9	15	1	1	1
11:24976464:C:G	rs7130544	11	24976464	G	C	0.4901	NA	0.9293	rs1596853	183	.	LUZP2	0	intronic	0.458	7	9	15	1	1	1
11:24977189:A:G	rs12292990	11	24977189	G	A	0.4712	2.12865e-08	0.852555	rs1596853	183	.	LUZP2	0	intronic	0.581	7	9	15	1	1	1
11:24979399:A:G	rs11028300	11	24979399	A	G	0.4821	NA	0.873512	rs1596853	183	.	LUZP2	0	intronic	1.09	7	9	15	1	1	1
11:24979786:C:T	rs34053280	11	24979786	T	C	0.4513	NA	0.77063	rs1596853	183	.	LUZP2	0	intronic	1.014	7	15	15	1	1	1
11:24980146:A:G	rs71478112	11	24980146	G	A	0.4493	NA	0.764463	rs1596853	183	.	LUZP2	0	intronic	0.533	6	15	15	1	1	1
11:24980233:C:G	rs113415105	11	24980233	C	G	0.4831	NA	0.869151	rs1596853	183	.	LUZP2	0	intronic	0.388	7	15	15	1	1	1
11:24980643:A:C	rs9704097	11	24980643	C	A	0.4901	1.7644e-09	0.9293	rs1596853	183	.	LUZP2	0	intronic	0.316	6	15	15	1	1	1
11:24980781:C:T	rs9704101	11	24980781	C	T	0.4901	NA	0.9293	rs1596853	183	.	LUZP2	0	intronic	0.629	6	15	15	1	1	1
11:24982129:A:G	rs11028301	11	24982129	G	A	0.4751	NA	0.844845	rs1596853	183	.	LUZP2	0	intronic	0.352	6	15	15	1	1	1
11:24982225:A:G	rs11512141	11	24982225	G	A	0.4821	6.13376e-08	0.873512	rs1596853	183	.	LUZP2	0	intronic	0.18	7	15	15	1	1	1
11:24983255:G:T	rs150925812	11	24983255	T	G	0.4901	NA	0.9293	rs1596853	183	.	LUZP2	0	intronic	0.452	7	15	15	1	1	1
11:24983771:C:G	rs59114512	11	24983771	C	G	0.4831	NA	0.877074	rs1596853	183	.	LUZP2	0	intronic	0.429	6	9	15	1	1	1
11:24983919:C:T	rs7127059	11	24983919	T	C	0.4831	NA	0.877074	rs1596853	183	.	LUZP2	0	intronic	1.017	7	9	15	1	1	1
11:24984536:G:T	rs11028304	11	24984536	G	T	0.4821	NA	0.873512	rs1596853	183	.	LUZP2	0	intronic	0.315	7	9	15	1	0	1
11:24985016:C:T	rs11028305	11	24985016	C	T	0.4791	NA	0.862912	rs1596853	183	.	LUZP2	0	intronic	0.521	6	9	15	1	1	1
11:24985145:AT:GT	rs112284976	11	24985145	GT	AT	0.000994	NA	0.873512	rs1596853	183	.	LUZP2	0	intronic	NA	NA	9	15	1	0	1
11:24985145:G:GT	rs140662057	11	24985145	GT	G	0.4821	NA	0.873512	rs1596853	183	.	LUZP2	0	intronic	0.618	NA	9	15	1	1	1
11:24985271:G:T	rs10834557	11	24985271	G	T	0.4901	3.03182e-09	0.9293	rs1596853	183	.	LUZP2	0	intronic	0.165	6	9	15	1	1	1
11:24986010:A:G	rs6484088	11	24986010	A	G	0.4821	9.53793e-08	0.873512	rs1596853	183	.	LUZP2	0	intronic	3.097	6	9	15	1	1	1
11:24986207:C:T	rs10834558	11	24986207	C	T	0.4821	1.7802e-07	0.873512	rs1596853	183	.	LUZP2	0	intronic	0.477	7	5	15	1	1	1
11:24986414:C:G	rs10767287	11	24986414	C	G	0.4891	NA	0.925568	rs1596853	183	.	LUZP2	0	intronic	1.244	6	5	15	1	1	1
11:24987132:C:T	rs10834559	11	24987132	T	C	0.4901	6.29128e-09	0.9293	rs1596853	183	.	LUZP2	0	intronic	5.627	6	5	15	1	1	1
11:24988545:A:C	rs11028307	11	24988545	A	C	0.4821	1.06102e-07	0.873512	rs1596853	183	.	LUZP2	0	intronic	3.409	6	9	15	1	1	1
11:24989650:C:T	rs12796003	11	24989650	C	T	0.4821	1.84601e-07	0.873512	rs1596853	183	.	LUZP2	0	intronic	1.913	7	9	15	1	1	1
11:24990852:A:T	rs11028309	11	24990852	A	T	0.4722	NA	0.856264	rs1596853	183	.	LUZP2	0	intronic	4.744	6	5	15	1	1	1
11:24991283:A:T	rs12366232	11	24991283	A	T	0.4821	NA	0.873512	rs1596853	183	.	LUZP2	0	intronic	3.259	5	5	15	1	1	1
11:24991399:A:G	rs7118893	11	24991399	A	G	0.4821	1.1855e-07	0.873512	rs1596853	183	.	LUZP2	0	intronic	0.122	5	5	15	1	1	1
11:24991669:C:G	rs10767288	11	24991669	C	G	0.4821	NA	0.873512	rs1596853	183	.	LUZP2	0	intronic	1.402	7	5	15	1	1	1
11:24991722:C:T	rs10767289	11	24991722	T	C	0.4821	1.15336e-07	0.873512	rs1596853	183	.	LUZP2	0	intronic	7.661	7	5	15	1	1	1
11:24991809:C:T	rs10742059	11	24991809	C	T	0.4841	1.09242e-07	0.88065	rs1596853	183	.	LUZP2	0	intronic	3.704	7	7	15	1	1	1
11:24993142:G:T	rs7127357	11	24993142	G	T	0.4901	3.35226e-09	0.9293	rs1596853	183	.	LUZP2	0	intronic	0.033	7	9	15	1	1	1
11:24994136:G:T	rs7481590	11	24994136	T	G	0.4821	9.55636e-08	0.873512	rs1596853	183	.	LUZP2	0	intronic	2.149	7	9	15	1	1	1
11:24994874:C:T	rs57379478	11	24994874	C	T	0.4851	7.94191e-08	0.868027	rs1596853	183	.	LUZP2	0	intronic	5.704	6	9	15	1	0	1
11:24996700:A:G	rs1446200	11	24996700	A	G	0.4831	2.59691e-08	0.86954	rs1596853	183	.	LUZP2	0	intronic	2.589	NA	15	15	1	1	1
11:24997398:A:G	rs11600296	11	24997398	A	G	0.4722	2.04946e-08	0.856264	rs1596853	183	.	LUZP2	0	intronic	2.04	6	9	15	1	1	1
11:24997581:A:G	rs34507096	11	24997581	G	A	0.4901	2.72314e-09	0.9293	rs1596853	183	.	LUZP2	0	intronic	1.02	7	9	15	1	1	1
11:24998018:C:CTGTTT	rs553219415	11	24998018	CTGTTT	C	0.003976	NA	0.906831	rs1596853	183	.	LUZP2	0	intronic	0.632	NA	15	15	1	0	1
11:24998018:CT:CTGTTT	rs564314156	11	24998018	CTGTTT	CT	0.4841	NA	0.906831	rs1596853	183	.	LUZP2	0	NA	NA	NA	15	15	1	0	1
11:24998335:A:G	rs11028314	11	24998335	A	G	0.4811	3.98823e-08	0.877888	rs1596853	183	.	LUZP2	0	intronic	1.381	6	15	15	1	1	1
11:24998529:A:G	rs4923226	11	24998529	A	G	0.4901	5.25093e-08	0.863202	rs1596853	183	.	LUZP2	0	intronic	5.021	6	15	15	1	1	1
11:24999013:A:G	rs11028315	11	24999013	G	A	0.4811	3.90868e-08	0.877888	rs1596853	183	.	LUZP2	0	intronic	0.717	6	15	15	1	1	1
11:24999406:A:G	rs7931979	11	24999406	G	A	0.4811	3.78016e-08	0.877888	rs1596853	183	.	LUZP2	0	intronic	0.381	6	15	15	1	1	1
11:25000680:C:T	rs34100400	11	25000680	C	T	0.4811	3.85831e-08	0.877888	rs1596853	183	.	LUZP2	0	intronic	3.348	7	9	15	1	1	1
11:25000794:C:T	rs35848206	11	25000794	C	T	0.4811	4.31087e-08	0.877888	rs1596853	183	.	LUZP2	0	intronic	0.929	7	9	15	1	1	1
11:25000891:A:T	rs7936129	11	25000891	T	A	0.4901	NA	0.863202	rs1596853	183	.	LUZP2	0	intronic	5.074	7	9	15	1	1	1
11:25000954:A:G	rs10834562	11	25000954	A	G	0.4811	3.94842e-08	0.877888	rs1596853	183	.	LUZP2	0	intronic	14.71	6	9	15	1	1	1
11:25001523:A:G	rs2121228	11	25001523	A	G	0.4851	3.49181e-08	0.891472	rs1596853	183	.	LUZP2	0	intronic	5.566	NA	9	15	1	1	1
11:25001743:A:T	rs1446196	11	25001743	T	A	0.4821	NA	0.88108	rs1596853	183	.	LUZP2	0	intronic	2.835	6	7	15	1	1	1
11:25001831:A:AT	rs5790448	11	25001831	AT	A	0.4851	NA	0.891472	rs1596853	183	.	LUZP2	0	intronic	4.214	NA	7	15	1	1	1
11:25001869:C:T	rs1374147	11	25001869	T	C	0.4851	3.17911e-08	0.891472	rs1596853	183	.	LUZP2	0	intronic	0.064	NA	7	15	1	1	1
11:25002063:C:G	rs1562271	11	25002063	G	C	0.4891	NA	0.941008	rs1596853	183	.	LUZP2	0	intronic	0.08	6	7	15	1	1	1
11:25003835:C:G	rs7948336	11	25003835	C	G	0.4861	NA	0.9027	rs1596853	183	.	LUZP2	0	intronic	0.412	7	5	15	1	0	1
11:25004170:A:G	rs10834563	11	25004170	G	A	0.496	2.48406e-09	0.968771	rs1596853	183	.	LUZP2	0	intronic	2.119	6	5	15	1	1	1
11:25004504:A:G	rs10767293	11	25004504	G	A	0.496	2.54851e-09	0.968771	rs1596853	183	.	LUZP2	0	intronic	1.665	7	5	15	1	1	1
11:25005115:A:C	rs12363995	11	25005115	A	C	0.496	2.13352e-09	0.968771	rs1596853	183	.	LUZP2	0	intronic	1.789	5	7	15	1	1	1
11:25006786:C:T	rs10767294	11	25006786	C	T	0.4891	3.87705e-09	0.941208	rs1596853	183	.	LUZP2	0	intronic	1.597	6	7	15	1	1	1
11:25007211:C:G	rs2197546	11	25007211	C	G	0.4861	NA	0.9027	rs1596853	183	.	LUZP2	0	intronic	0.788	7	15	15	1	1	1
11:25008005:A:G	rs4411248	11	25008005	A	G	0.4851	2.7907e-09	0.956885	rs1596853	183	.	LUZP2	0	intronic	3.538	7	15	15	1	1	1
11:25008635:A:C	rs7117863	11	25008635	A	C	0.4861	2.67911e-09	0.953017	rs1596853	183	.	LUZP2	0	intronic	7.945	6	15	15	1	1	1
11:25008894:A:C	rs1900211	11	25008894	C	A	0.496	1.83187e-09	0.968771	rs1596853	183	.	LUZP2	0	intronic	0.558	NA	9	15	1	0	1
11:25009516:A:G	rs12788058	11	25009516	G	A	0.4891	3.71636e-09	0.941208	rs1596853	183	.	LUZP2	0	intronic	6.596	6	9	15	1	1	1
11:25009710:A:G	rs12049857	11	25009710	A	G	0.4891	3.9111e-09	0.941208	rs1596853	183	.	LUZP2	0	intronic	2.304	6	9	15	1	1	1
11:25009896:A:C	rs11028323	11	25009896	A	C	0.4881	3.38824e-09	0.937487	rs1596853	183	.	LUZP2	0	intronic	2.492	7	9	15	1	1	1
11:25009908:A:G	rs11028324	11	25009908	G	A	0.496	1.69458e-09	0.968771	rs1596853	183	.	LUZP2	0	intronic	1.95	6	9	15	1	1	1
11:25010259:C:T	rs10834565	11	25010259	T	C	0.496	2.05817e-09	0.968771	rs1596853	183	.	LUZP2	0	intronic	1.276	7	15	15	1	1	1
11:25010485:A:G	rs10834566	11	25010485	A	G	0.496	2.29312e-09	0.968771	rs1596853	183	.	LUZP2	0	intronic	0.599	7	15	15	1	1	1
11:25010979:G:T	rs720951	11	25010979	G	T	0.495	2.02581e-09	0.972545	rs1596853	183	.	LUZP2	0	intronic	2.333	NA	15	15	1	1	1
11:25011847:A:G	rs10742064	11	25011847	A	G	0.4851	3.8071e-09	0.956885	rs1596853	183	.	LUZP2	0	intronic	1.416	6	15	15	1	1	1
11:25012940:A:G	rs35236087	11	25012940	G	A	0.4264	NA	0.701151	rs1596853	183	.	LUZP2	0	intronic	0.766	6	15	15	1	0	1
11:25012942:A:G	rs1584193	11	25012942	G	A	0.4264	NA	0.701151	rs1596853	183	.	LUZP2	0	intronic	0.709	NA	15	15	1	0	1
11:25013079:A:G	rs1823089	11	25013079	G	A	0.4841	4.96385e-09	0.960801	rs1596853	183	.	LUZP2	0	intronic	1.145	NA	9	15	1	1	1
11:25013174:C:G	rs2121227	11	25013174	C	G	0.4881	NA	0.944996	rs1596853	183	.	LUZP2	0	intronic	1.429	7	9	15	1	1	1
11:25014357:A:G	rs1374146	11	25014357	A	G	0.494	4.55033e-09	0.968503	rs1596853	183	.	LUZP2	0	intronic	0.825	NA	9	15	1	1	1
11:25014982:A:G	rs10834567	11	25014982	A	G	0.4881	4.01026e-09	0.944996	rs1596853	183	.	LUZP2	0	intronic	0.299	6	9	15	1	1	1
11:25015094:C:T	rs11028325	11	25015094	T	C	0.4881	3.17706e-08	0.902016	rs1596853	183	.	LUZP2	0	intronic	0.551	6	9	15	1	1	1
11:25015472:A:T	rs34362784	11	25015472	T	A	0.4881	NA	0.944996	rs1596853	183	.	LUZP2	0	intronic	1.373	7	9	15	1	1	1
11:25015568:A:G	rs7946721	11	25015568	G	A	0.4881	4.5819e-09	0.944996	rs1596853	183	.	LUZP2	0	intronic	1.36	7	9	15	1	1	1
11:25016800:A:G	rs10834568	11	25016800	G	A	0.4841	5.58779e-09	0.960801	rs1596853	183	.	LUZP2	0	intronic	1.084	6	9	15	1	1	1
11:25018082:C:G	rs10834569	11	25018082	C	G	0.4881	NA	0.944996	rs1596853	183	.	LUZP2	0	intronic	0.794	7	9	15	1	1	1
11:25018361:A:G	rs7930189	11	25018361	G	A	0.4841	6.47478e-09	0.960801	rs1596853	183	.	LUZP2	0	intronic	0.46	7	15	15	1	1	1
11:25018626:C:T	rs28868594	11	25018626	T	C	0.4881	NA	0.944996	rs1596853	183	.	LUZP2	0	intronic	0.438	6	15	15	1	1	1
11:25018704:A:G	rs111667635	11	25018704	A	G	0.495	NA	0.972545	rs1596853	183	.	LUZP2	0	intronic	0.572	7	15	15	1	1	1
11:25018768:A:G	rs186659647	11	25018768	A	G	0.495	NA	0.972545	rs1596853	183	.	LUZP2	0	intronic	0.475	7	15	15	1	1	1
11:25018992:A:G	rs144573014	11	25018992	A	G	0.495	NA	0.972545	rs1596853	183	.	LUZP2	0	intronic	0.683	7	15	15	1	1	1
11:25019243:A:G	rs11028327	11	25019243	A	G	0.495	NA	0.972545	rs1596853	183	.	LUZP2	0	intronic	0.684	7	15	15	1	1	1
11:25019447:C:G	rs28889925	11	25019447	C	G	0.493	NA	0.929709	rs1596853	183	.	LUZP2	0	intronic	0.392	7	15	15	1	1	1
11:25019452:A:G	rs28887477	11	25019452	A	G	0.493	NA	0.929709	rs1596853	183	.	LUZP2	0	intronic	0.997	7	15	15	1	1	1
11:25019678:A:G	rs11028328	11	25019678	A	G	0.495	NA	0.972545	rs1596853	183	.	LUZP2	0	intronic	0.781	6	15	15	1	1	1
11:25019773:C:T	rs4486586	11	25019773	C	T	0.4662	NA	0.888252	rs1596853	183	.	LUZP2	0	intronic	0.03	7	15	15	1	1	1
11:25020012:A:C	rs11028330	11	25020012	C	A	0.4881	NA	0.944996	rs1596853	183	.	LUZP2	0	intronic	6.637	6	9	15	1	1	1
11:25020078:A:G	rs10834570	11	25020078	G	A	0.495	2.75938e-09	0.972545	rs1596853	183	.	LUZP2	0	intronic	1.668	6	9	15	1	1	1
11:25020561:A:T	rs1446188	11	25020561	A	T	0.495	NA	0.972545	rs1596853	183	.	LUZP2	0	intronic	2.062	7	9	15	1	1	1
11:25020819:G:T	rs10834571	11	25020819	G	T	0.495	2.708e-09	0.972545	rs1596853	183	.	LUZP2	0	intronic	0.806	7	9	15	1	1	1
11:25020955:G:GAGA	rs71930172	11	25020955	GAGA	G	0.4851	NA	0.956885	rs1596853	183	.	LUZP2	0	intronic	0.337	NA	9	15	1	0	1
11:25021154:C:T	rs35872213	11	25021154	T	C	0.495	3.17564e-09	0.972545	rs1596853	183	.	LUZP2	0	intronic	2.453	6	9	15	1	1	1
11:25021168:T:TC	rs34724328	11	25021168	TC	T	0.495	NA	0.972545	rs1596853	183	.	LUZP2	0	intronic	1.004	NA	9	15	1	1	1
11:25021287:C:T	rs35294400	11	25021287	C	T	0.495	3.03259e-09	0.972545	rs1596853	183	.	LUZP2	0	intronic	6.199	6	9	15	1	1	1
11:25021409:G:T	rs12786357	11	25021409	T	G	0.495	3.04067e-09	0.972545	rs1596853	183	.	LUZP2	0	intronic	1.505	6	9	15	1	1	1
11:25021886:C:T	rs1838776	11	25021886	T	C	0.495	6.92108e-09	0.972545	rs1596853	183	.	LUZP2	0	intronic	1.371	7	9	15	1	1	1
11:25022127:C:T	rs7939458	11	25022127	T	C	0.495	4.04211e-09	0.972545	rs1596853	183	.	LUZP2	0	intronic	1.462	7	9	15	1	1	1
11:25022172:C:T	rs7939477	11	25022172	T	C	0.495	2.98492e-09	0.972545	rs1596853	183	.	LUZP2	0	intronic	1.342	6	9	15	1	1	1
11:25022349:A:G	rs7924958	11	25022349	G	A	0.495	5.94948e-09	0.972545	rs1596853	183	.	LUZP2	0	intronic	0.792	5	9	15	1	1	1
11:25022372:C:T	rs11028331	11	25022372	C	T	0.495	3.70341e-09	0.972545	rs1596853	183	.	LUZP2	0	intronic	0.764	5	9	15	1	1	1
11:25022381:A:C	rs7924648	11	25022381	A	C	0.495	3.79761e-09	0.972545	rs1596853	183	.	LUZP2	0	intronic	1.077	5	9	15	1	1	1
11:25022462:A:AGAGT	rs145639175	11	25022462	AGAGT	A	0.497	NA	0.964792	rs1596853	183	.	LUZP2	0	intronic	0.294	NA	9	15	1	1	1
11:25022841:G:T	rs10834572	11	25022841	T	G	0.495	2.3275e-09	0.972545	rs1596853	183	.	LUZP2	0	intronic	1.121	6	9	15	1	1	1
11:25022906:A:C	rs10834573	11	25022906	C	A	0.495	2.26727e-09	0.972545	rs1596853	183	.	LUZP2	0	intronic	0.569	6	9	15	1	1	1
11:25022927:C:T	rs10834574	11	25022927	T	C	0.495	2.28929e-09	0.972545	rs1596853	183	.	LUZP2	0	intronic	1.325	5	9	15	1	1	1
11:25022960:A:G	rs10834575	11	25022960	G	A	0.495	2.73658e-09	0.972545	rs1596853	183	.	LUZP2	0	intronic	0.751	5	9	15	1	1	1
11:25023158:A:G	rs7928447	11	25023158	A	G	0.495	2.4719e-09	0.972545	rs1596853	183	.	LUZP2	0	intronic	1.153	6	9	15	1	1	1
11:25023199:G:T	rs7928862	11	25023199	G	T	0.4871	3.00724e-08	0.906039	rs1596853	183	.	LUZP2	0	intronic	0.471	6	9	15	1	1	1
11:25023649:C:T	rs7944111	11	25023649	T	C	0.495	2.6188e-09	0.972545	rs1596853	183	.	LUZP2	0	intronic	1.348	7	9	15	1	1	1
11:25023832:C:T	rs12799478	11	25023832	C	T	0.495	2.77074e-09	0.972545	rs1596853	183	.	LUZP2	0	intronic	0.696	7	9	15	1	1	1
11:25024446:A:G	rs11512142	11	25024446	A	G	0.4881	5.07531e-09	0.944996	rs1596853	183	.	LUZP2	0	intronic	1.445	7	9	15	1	1	1
11:25024654:C:G	rs11529795	11	25024654	C	G	0.4662	NA	0.888252	rs1596853	183	.	LUZP2	0	intronic	0.457	7	9	15	1	1	1
11:25024719:A:G	rs11512143	11	25024719	A	G	0.4881	5.28835e-09	0.944996	rs1596853	183	.	LUZP2	0	intronic	1.275	7	9	15	1	1	1
11:25024958:A:G	rs11028333	11	25024958	G	A	0.495	NA	0.888193	rs1596853	183	.	LUZP2	0	intronic	0.807	7	9	15	1	1	1
11:25025799:C:T	rs1838777	11	25025799	T	C	0.4871	1.77974e-08	0.948999	rs1596853	183	.	LUZP2	0	intronic	1.151	7	9	15	1	1	1
11:25027000:A:T	rs7931096	11	25027000	T	A	0.495	NA	0.888193	rs1596853	183	.	LUZP2	0	intronic	0.978	6	9	15	1	1	1
11:25027650:C:CT	rs34660218	11	25027650	CT	C	0.4841	NA	0.960936	rs1596853	183	.	LUZP2	0	intronic	1.823	NA	9	15	1	1	1
11:25028136:A:G	rs11028335	11	25028136	A	G	0.4881	3.63299e-08	0.909669	rs1596853	183	.	LUZP2	0	intronic	1.168	7	9	15	1	1	1
11:25028202:A:G	rs12420060	11	25028202	G	A	0.4652	NA	0.892551	rs1596853	183	.	LUZP2	0	intronic	0.031	7	9	15	1	1	1
11:25028693:C:T	rs11028336	11	25028693	C	T	0.4881	9.40364e-08	0.909669	rs1596853	183	.	LUZP2	0	intronic	4.343	6	9	15	1	1	1
11:25029641:C:T	rs1446190	11	25029641	T	C	0.4871	4.84827e-09	0.948999	rs1596853	183	.	LUZP2	0	intronic	0.459	5	8	15	1	1	1
11:25029705:A:T	rs11028338	11	25029705	T	A	0.4881	NA	0.909669	rs1596853	183	.	LUZP2	0	intronic	12.78	7	8	15	1	1	1
11:25030631:A:G	rs11028343	11	25030631	A	G	0.494	2.72871e-09	0.976444	rs1596853	183	.	LUZP2	0	intronic	4.55	7	9	15	1	1	1
11:25030979:C:T	rs11028344	11	25030979	T	C	0.494	2.70129e-09	0.976444	rs1596853	183	.	LUZP2	0	intronic	10.89	6	9	15	1	1	1
11:25031097:A:G	rs11028345	11	25031097	G	A	0.4881	3.38533e-08	0.909669	rs1596853	183	.	LUZP2	0	intronic	0.705	6	9	15	1	1	1
11:25031503:A:T	rs11028347	11	25031503	A	T	0.4881	NA	0.917354	rs1596853	183	.	LUZP2	0	intronic	0.23	6	9	15	1	1	1
11:25031824:A:G	rs7118631	11	25031824	G	A	0.4881	4.16313e-08	0.917354	rs1596853	183	.	LUZP2	0	intronic	0.872	7	9	15	1	1	1
11:25032036:A:G	rs7121839	11	25032036	G	A	0.4881	4.79204e-08	0.917354	rs1596853	183	.	LUZP2	0	intronic	1.016	6	9	15	1	1	1
11:25032231:C:CTA	rs35135058	11	25032231	C	CTA	0.495	NA	0.89583	rs1596853	183	.	LUZP2	0	intronic	1.196	NA	9	15	1	1	1
11:25032780:C:G	rs10767297	11	25032780	G	C	0.4891	NA	0.913314	rs1596853	183	.	LUZP2	0	intronic	0.926	7	15	15	1	1	1
11:25032953:C:G	rs7125834	11	25032953	C	G	0.4881	NA	0.917354	rs1596853	183	.	LUZP2	0	intronic	2.084	7	15	15	1	1	1
11:25034921:C:T	rs12271101	11	25034921	C	T	0.4652	9.41694e-09	0.90009	rs1596853	183	.	LUZP2	0	intronic	1.293	6	15	15	1	1	1
11:25035228:A:G	rs7104505	11	25035228	G	A	0.4881	3.5031e-08	0.917354	rs1596853	183	.	LUZP2	0	intronic	0.618	6	15	15	1	1	1
11:25035470:A:G	rs10834580	11	25035470	G	A	0.4841	NA	0.968742	rs1596853	183	.	LUZP2	0	intronic	0.831	7	15	15	1	1	1
11:25036131:G:T	rs7108743	11	25036131	T	G	0.494	NA	0.984307	rs1596853	183	.	LUZP2	0	intronic	0.885	6	9	15	1	1	1
11:25036290:A:C	rs7108673	11	25036290	A	C	0.494	NA	0.984307	rs1596853	183	.	LUZP2	0	intronic	4.547	6	9	15	1	1	1
11:25036423:G:GT	rs36132940	11	25036423	GT	G	0.494	NA	0.984307	rs1596853	183	.	LUZP2	0	intronic	4.427	NA	9	15	1	1	1
11:25036682:G:T	rs2218538	11	25036682	T	G	0.494	3.43574e-09	0.984307	rs1596853	183	.	LUZP2	0	intronic	3.357	7	9	15	1	1	1
11:25036713:A:G	rs11028348	11	25036713	G	A	0.4881	3.91938e-08	0.917354	rs1596853	183	.	LUZP2	0	intronic	1.136	7	9	15	1	1	1
11:25037151:A:G	rs1470476	11	25037151	A	G	0.494	3.07473e-09	0.984307	rs1596853	183	.	LUZP2	0	intronic	3.766	5	9	15	1	1	1
11:25037176:C:T	rs4086075	11	25037176	T	C	0.4841	4.05315e-09	0.968742	rs1596853	183	.	LUZP2	0	intronic	4.977	5	9	15	1	1	1
11:25037616:A:G	rs10767299	11	25037616	G	A	0.4881	4.02356e-08	0.917354	rs1596853	183	.	LUZP2	0	intronic	0.842	7	9	15	1	1	1
11:25037948:G:T	rs1596850	11	25037948	T	G	0.4841	4.41555e-09	0.968742	rs1596853	183	.	LUZP2	0	intronic	1.533	NA	9	15	1	1	1
11:25038002:C:T	rs1596849	11	25038002	C	T	0.4881	4.10131e-08	0.917354	rs1596853	183	.	LUZP2	0	intronic	11.12	NA	9	15	1	1	1
11:25038279:A:G	rs1596848	11	25038279	G	A	0.498	6.08287e-08	0.906853	rs1596853	183	.	LUZP2	0	intronic	2.088	NA	9	15	1	0	1
11:25038398:C:T	rs1596847	11	25038398	C	T	0.4871	3.31386e-08	0.913725	rs1596853	183	.	LUZP2	0	intronic	4.592	NA	9	15	1	1	1
11:25038481:A:AT	rs34563114	11	25038481	AT	A	0.4911	NA	0.904525	rs1596853	183	.	LUZP2	0	intronic	0.92	NA	9	15	1	0	1
11:25038481:AT:ATT	rs563334756	11	25038481	AT	ATT	0.008946	NA	0.904525	rs1596853	183	.	LUZP2	0	NA	NA	NA	9	15	1	0	1
11:25039172:A:G	rs12574552	11	25039172	A	G	0.494	2.73391e-09	0.984307	rs1596853	183	.	LUZP2	0	intronic	4.04	7	9	15	1	1	1
11:25039715:A:T	11:25039715:A:T	11	25039715	T	A	0.4831	NA	0.972708	rs1596853	183	.	LUZP2	0	intronic	2.745	5	9	15	1	1	1
11:25039715:G:T	11:25039715:G:T	11	25039715	T	G	0.02783	NA	0.972708	rs1596853	183	.	LUZP2	0	NA	2.639	NA	9	15	1	0	1
11:25039733:A:C	rs12287623	11	25039733	C	A	0.4891	3.14883e-08	0.920777	rs1596853	183	.	LUZP2	0	intronic	1.298	5	9	15	1	1	1
11:25039983:A:G	rs12274531	11	25039983	G	A	0.496	NA	0.899313	rs1596853	183	.	LUZP2	0	intronic	2.309	6	9	15	1	1	1
11:25040166:T:TTTTTTTA	rs66839828	11	25040166	T	TTTTTTTA	0.4612	NA	0.797874	rs1596853	183	.	LUZP2	0	intronic	4.717	NA	9	15	1	0	1
11:25040173:A:T	rs201208155	11	25040173	A	T	0.4901	NA	0.83493	rs1596853	183	.	LUZP2	0	intronic	0.533	6	9	15	1	0	1
11:25040289:A:G	rs11028350	11	25040289	A	G	0.4891	4.0474e-08	0.920777	rs1596853	183	.	LUZP2	0	intronic	1.223	7	15	15	1	1	1
11:25040370:C:T	rs12577009	11	25040370	C	T	0.4891	7.28235e-08	0.920777	rs1596853	183	.	LUZP2	0	intronic	2.976	6	15	15	1	1	1
11:25040415:A:T	rs12573880	11	25040415	A	T	0.4891	NA	0.920777	rs1596853	183	.	LUZP2	0	intronic	3.644	7	15	15	1	1	1
11:25040531:C:T	rs7119615	11	25040531	T	C	0.4861	4.69082e-08	0.910631	rs1596853	183	.	LUZP2	0	intronic	6.33	6	15	15	1	1	1
11:25040556:C:T	rs11028351	11	25040556	T	C	0.4861	3.60064e-08	0.910631	rs1596853	183	.	LUZP2	0	intronic	3.176	7	15	15	1	1	1
11:25040586:C:T	rs12360600	11	25040586	C	T	0.4861	NA	0.903004	rs1596853	183	.	LUZP2	0	intronic	3.801	7	15	15	1	1	1
11:25040590:C:T	rs12364820	11	25040590	T	C	0.4861	NA	0.903004	rs1596853	183	.	LUZP2	0	intronic	4.592	7	15	15	1	1	1
11:25040613:A:G	rs11028352	11	25040613	G	A	0.4881	NA	0.909669	rs1596853	183	.	LUZP2	0	intronic	6.099	6	15	15	1	1	1
11:25040655:A:C	rs11028353	11	25040655	C	A	0.4891	4.7658e-08	0.913063	rs1596853	183	.	LUZP2	0	intronic	0.719	7	15	15	1	1	1
11:25040663:C:T	rs11028354	11	25040663	T	C	0.4891	3.79237e-08	0.913063	rs1596853	183	.	LUZP2	0	intronic	2.157	7	15	15	1	1	1
11:25040700:A:T	rs11028355	11	25040700	T	A	0.4891	NA	0.920777	rs1596853	183	.	LUZP2	0	intronic	3.214	7	15	15	1	1	1
11:25040960:A:G	rs4923228	11	25040960	G	A	0.4891	2.68407e-08	0.920777	rs1596853	183	.	LUZP2	0	intronic	0.955	6	15	15	1	1	1
11:25041097:C:T	rs3943580	11	25041097	C	T	0.4891	2.67648e-08	0.920777	rs1596853	183	.	LUZP2	0	intronic	3.348	NA	15	15	1	1	1
11:25041192:A:G	rs1562268	11	25041192	A	G	0.4891	3.38763e-08	0.920777	rs1596853	183	.	LUZP2	0	intronic	1.653	NA	15	15	1	1	1
11:25041287:A:G	rs1562267	11	25041287	A	G	0.4871	3.42302e-08	0.913972	rs1596853	183	.	LUZP2	0	intronic	4.719	NA	15	15	1	1	1
11:25041305:A:G	rs1562266	11	25041305	A	G	0.4871	3.35094e-08	0.913972	rs1596853	183	.	LUZP2	0	intronic	1.902	NA	15	15	1	1	1
11:25041309:C:T	rs4922703	11	25041309	T	C	0.4871	NA	0.913972	rs1596853	183	.	LUZP2	0	intronic	0.766	7	15	15	1	1	1
11:25041428:C:T	rs1562265	11	25041428	T	C	0.4881	2.8311e-08	0.917354	rs1596853	183	.	LUZP2	0	intronic	3.584	NA	9	15	1	1	1
11:25041687:C:T	rs4447132	11	25041687	T	C	0.4881	2.934e-08	0.917354	rs1596853	183	.	LUZP2	0	intronic	4.823	7	9	15	1	1	1
11:25041755:G:T	rs4620675	11	25041755	T	G	0.4881	2.67352e-08	0.917354	rs1596853	183	.	LUZP2	0	intronic	2.105	7	9	15	1	1	1
11:25041811:A:C	rs4348848	11	25041811	A	C	0.4891	4.30272e-08	0.913314	rs1596853	183	.	LUZP2	0	intronic	1.461	7	9	15	1	1	1
11:25041812:A:G	rs4348849	11	25041812	G	A	0.496	NA	0.899313	rs1596853	183	.	LUZP2	0	intronic	4.949	7	9	15	1	1	1
11:25041951:C:T	rs1031208	11	25041951	C	T	0.4881	2.57098e-08	0.917354	rs1596853	183	.	LUZP2	0	intronic	3.429	NA	9	15	1	1	1
11:25041972:A:G	rs1562264	11	25041972	G	A	0.4891	2.39736e-08	0.920777	rs1596853	183	.	LUZP2	0	intronic	4.289	7	9	15	1	1	1
11:25042171:A:T	rs7127689	11	25042171	A	T	0.4891	NA	0.920777	rs1596853	183	.	LUZP2	0	intronic	1.867	6	9	15	1	1	1
11:25042243:A:G	rs7111930	11	25042243	G	A	0.4891	3.1513e-08	0.920777	rs1596853	183	.	LUZP2	0	intronic	0.794	7	9	15	1	1	1
11:25042257:C:T	rs7111742	11	25042257	C	T	0.4891	2.86341e-08	0.920777	rs1596853	183	.	LUZP2	0	intronic	1.183	7	9	15	1	1	1
11:25042340:C:CTT	rs10687889	11	25042340	CTT	C	0.4891	NA	0.920777	rs1596853	183	.	LUZP2	0	intronic	3.948	NA	9	15	1	1	1
11:25042503:A:G	rs7112294	11	25042503	G	A	0.4891	2.66898e-08	0.920777	rs1596853	183	.	LUZP2	0	intronic	1.513	7	9	15	1	1	1
11:25042592:A:G	rs1446187	11	25042592	A	G	0.4891	2.81012e-08	0.920777	rs1596853	183	.	LUZP2	0	intronic	2.116	NA	9	15	1	1	1
11:25042848:GAA:GAAA	rs534984318	11	25042848	GAAA	GAA	0.0328	NA	0.844869	rs1596853	183	.	LUZP2	0	intronic	NA	NA	9	15	1	0	1
11:25042848:GA:GAAA	rs531038809	11	25042848	GAAA	GA	0.4453	NA	0.844869	rs1596853	183	.	LUZP2	0	intronic	NA	NA	9	15	1	0	1
11:25042848:G:GAAA	rs530218339	11	25042848	GAAA	G	0.02087	NA	0.844869	rs1596853	183	.	LUZP2	0	intronic	0.372	NA	9	15	1	0	1
11:25042924:A:T	rs1446186	11	25042924	T	A	0.4891	NA	0.920777	rs1596853	183	.	LUZP2	0	intronic	0.179	7	9	15	1	1	1
11:25043329:T:TAG	rs56828026	11	25043329	T	TAG	0.497	NA	0.903076	rs1596853	183	.	LUZP2	0	intronic	0.902	NA	9	15	1	1	1
11:25044215:A:G	rs7942179	11	25044215	G	A	0.4901	3.53384e-08	0.924435	rs1596853	183	.	LUZP2	0	intronic	1.065	6	14	15	1	1	1
11:25044605:C:T	rs7929174	11	25044605	T	C	0.4831	NA	0.972708	rs1596853	183	.	LUZP2	0	intronic	3.751	6	10	15	1	1	1
11:25044885:A:G	rs7942911	11	25044885	G	A	0.4901	2.7689e-08	0.924435	rs1596853	183	.	LUZP2	0	intronic	1.559	6	14	15	1	1	1
11:25044953:A:T	rs112093134	11	25044953	T	A	0.4831	NA	0.972708	rs1596853	183	.	LUZP2	0	intronic	4.099	7	14	15	1	1	1
11:25045026:C:G	rs35973972	11	25045026	G	C	0.4831	NA	0.972708	rs1596853	183	.	LUZP2	0	intronic	0.809	6	15	15	1	1	1
11:25045118:C:CA	rs142345556	11	25045118	C	CA	0.492	NA	0.915922	rs1596853	183	.	LUZP2	0	intronic	0.569	NA	15	15	1	1	1
11:25045145:A:AT	rs138980479	11	25045145	A	AT	0.4901	NA	0.924435	rs1596853	183	.	LUZP2	0	intronic	0.678	NA	15	15	1	1	1
11:25045201:C:T	rs149467780	11	25045201	C	T	0.497	NA	0.903076	rs1596853	183	.	LUZP2	0	intronic	8.553	6	15	15	1	1	1
11:25045441:A:G	rs11028356	11	25045441	A	G	0.4881	4.87993e-08	0.917354	rs1596853	183	.	LUZP2	0	intronic	1.709	6	15	15	1	1	1
11:25046249:A:G	rs150673866	11	25046249	G	A	0.4911	NA	0.996053	rs1596853	183	.	LUZP2	0	intronic	1.478	6	15	15	1	1	1
11:25046298:A:G	rs112543245	11	25046298	A	G	0.4901	NA	0.924435	rs1596853	183	.	LUZP2	0	intronic	1.586	7	15	15	1	1	1
11:25046399:A:T	rs79955523	11	25046399	T	A	0.493	NA	0.861211	rs1596853	183	.	LUZP2	0	intronic	2.382	7	15	15	1	1	1
11:25046413:C:G	rs76728205	11	25046413	G	C	0.4662	NA	0.913782	rs1596853	183	.	LUZP2	0	intronic	1.516	7	15	15	1	1	1
11:25046422:C:T	rs10767300	11	25046422	T	C	0.495	NA	0.854116	rs1596853	183	.	LUZP2	0	intronic	0.004	6	15	15	1	1	1
11:25046457:A:G	rs76073749	11	25046457	A	G	0.497	NA	0.874935	rs1596853	183	.	LUZP2	0	intronic	2.537	7	15	15	1	0	1
11:25046504:A:G	rs112085115	11	25046504	G	A	0.498	NA	0.899185	rs1596853	183	.	LUZP2	0	intronic	0.506	7	15	15	1	1	1
11:25046711:A:C	rs186727757	11	25046711	A	C	0.4901	NA	0.924435	rs1596853	183	.	LUZP2	0	intronic	5.145	7	15	15	1	1	1
11:25046770:A:T	rs36143364	11	25046770	A	T	0.4901	NA	0.924435	rs1596853	183	.	LUZP2	0	intronic	0.166	7	15	15	1	1	1
11:25047187:C:T	rs77480396	11	25047187	C	T	0.4901	NA	0.924435	rs1596853	183	.	LUZP2	0	intronic	2.782	6	15	15	1	1	1
11:25047281:C:T	rs11028360	11	25047281	C	T	0.497	5.59786e-08	0.903076	rs1596853	183	.	LUZP2	0	intronic	1.329	7	15	15	1	1	1
11:25047562:G:T	rs2404021	11	25047562	G	T	0.4831	3.61699e-09	0.972708	rs1596853	183	.	LUZP2	0	intronic	0.954	7	15	15	1	1	1
11:25047732:A:T	rs2404019	11	25047732	A	T	0.4831	NA	0.972708	rs1596853	183	.	LUZP2	0	intronic	1.774	6	15	15	1	1	1
11:25047802:C:T	rs2896722	11	25047802	C	T	0.495	NA	0.867272	rs1596853	183	.	LUZP2	0	intronic	0.218	NA	15	15	1	1	1
11:25047803:C:G	rs2896721	11	25047803	C	G	0.495	NA	0.867272	rs1596853	183	.	LUZP2	0	intronic	0.118	6	15	15	1	1	1
11:25047804:A:T	rs2896720	11	25047804	A	T	0.495	NA	0.867272	rs1596853	183	.	LUZP2	0	intronic	0.206	6	15	15	1	1	1
11:25047871:A:G	rs4503492	11	25047871	A	G	0.4911	3.39118e-08	0.928108	rs1596853	183	.	LUZP2	0	intronic	0.609	7	15	15	1	1	1
11:25048083:T:TA	rs35530916	11	25048083	TA	T	0.4871	NA	0.913725	rs1596853	183	.	LUZP2	0	intronic	0.142	NA	15	15	1	1	1
11:25048440:A:AT	rs35365552	11	25048440	AT	A	0.492	NA	0.992106	rs1596853	183	.	LUZP2	0	intronic	1.404	NA	15	15	1	0	1
11:25048897:A:T	rs2404018	11	25048897	A	T	0.4901	NA	0.924435	rs1596853	183	.	LUZP2	0	intronic	2.334	6	15	15	1	1	1
11:25049141:C:G	rs2404017	11	25049141	C	G	0.4901	NA	0.924435	rs1596853	183	.	LUZP2	0	intronic	2.635	7	15	15	1	1	1
11:25049211:G:T	rs2404016	11	25049211	G	T	0.4901	3.77439e-08	0.924435	rs1596853	183	.	LUZP2	0	intronic	2.814	NA	9	15	1	1	1
11:25049364:C:T	rs2121229	11	25049364	T	C	0.4901	3.23704e-08	0.924435	rs1596853	183	.	LUZP2	0	intronic	0.929	7	9	15	1	1	1
11:25049372:C:T	rs2121230	11	25049372	C	T	0.4901	3.36255e-08	0.924435	rs1596853	183	.	LUZP2	0	intronic	0.61	6	9	15	1	1	1
11:25049431:A:G	rs2404015	11	25049431	A	G	0.4901	NA	0.924435	rs1596853	183	.	LUZP2	0	intronic	2.569	NA	15	15	1	0	1
11:25049432:A:G	rs2404014	11	25049432	A	G	0.497	NA	0.903076	rs1596853	183	.	LUZP2	0	intronic	3.137	NA	15	15	1	0	1
11:25049658:C:T	rs10834582	11	25049658	C	T	0.4901	3.61875e-08	0.924435	rs1596853	183	.	LUZP2	0	intronic	2.973	7	15	15	1	1	1
11:25049687:A:G	rs10834583	11	25049687	G	A	0.4831	3.94768e-09	0.972708	rs1596853	183	.	LUZP2	0	intronic	0.015	6	15	15	1	1	1
11:25049748:A:G	rs11028361	11	25049748	G	A	0.497	6.10097e-08	0.903076	rs1596853	183	.	LUZP2	0	intronic	2.628	6	15	15	1	1	1
11:25049853:A:G	rs11028362	11	25049853	G	A	0.497	6.01065e-08	0.903076	rs1596853	183	.	LUZP2	0	intronic	0.287	6	15	15	1	1	1
11:25050105:A:G	rs4923229	11	25050105	G	A	0.4831	NA	0.972708	rs1596853	183	.	LUZP2	0	intronic	2.317	7	15	15	1	1	1
11:25050607:A:G	rs4923230	11	25050607	A	G	0.4901	3.52487e-08	0.924435	rs1596853	183	.	LUZP2	0	intronic	10.27	7	15	15	1	1	1
11:25050837:A:G	rs9804446	11	25050837	G	A	0.497	5.52126e-08	0.903076	rs1596853	183	.	LUZP2	0	intronic	2.244	7	15	15	1	1	1
11:25050970:C:T	rs9804447	11	25050970	C	T	0.4901	3.89142e-08	0.924435	rs1596853	183	.	LUZP2	0	intronic	2.054	6	15	15	1	1	1
11:25050975:A:T	rs7935075	11	25050975	A	T	0.4901	NA	0.924435	rs1596853	183	.	LUZP2	0	intronic	2.725	6	15	15	1	1	1
11:25051166:A:C	rs10160304	11	25051166	C	A	0.497	5.59632e-08	0.903076	rs1596853	183	.	LUZP2	0	intronic	8.553	6	15	15	1	1	1
11:25051197:A:C	rs7948860	11	25051197	C	A	0.4831	2.92934e-09	0.972708	rs1596853	183	.	LUZP2	0	intronic	6.197	6	15	15	1	1	1
11:25051225:A:G	rs7948762	11	25051225	A	G	0.4901	3.60128e-08	0.924435	rs1596853	183	.	LUZP2	0	intronic	4.865	7	15	15	1	1	1
11:25051282:C:CA	rs372357127	11	25051282	C	CA	0.4583	NA	0.858097	rs1596853	183	.	LUZP2	0	intronic	0.828	NA	15	15	1	0	1
11:25051352:T:TA	rs35568867	11	25051352	T	TA	0.4901	NA	0.924435	rs1596853	183	.	LUZP2	0	intronic	0.385	NA	15	15	1	1	1
11:25051476:G:GTAAT	rs141145582	11	25051476	GTAAT	G	0.4901	NA	0.924435	rs1596853	183	.	LUZP2	0	intronic	1.243	NA	15	15	1	1	1
11:25051638:A:G	rs7128365	11	25051638	G	A	0.4901	4.93982e-08	0.924435	rs1596853	183	.	LUZP2	0	intronic	0.1	6	15	15	1	1	1
11:25051769:A:T	rs7128163	11	25051769	T	A	0.4901	NA	0.924435	rs1596853	183	.	LUZP2	0	intronic	6.927	7	15	15	1	1	1
11:25051770:A:C	rs7128279	11	25051770	A	C	0.4891	NA	0.920998	rs1596853	183	.	LUZP2	0	intronic	2.263	7	15	15	1	1	1
11:25052091:A:G	rs10834584	11	25052091	G	A	0.4881	4.40189e-08	0.917354	rs1596853	183	.	LUZP2	0	intronic	1.172	6	15	15	1	1	1
11:25052220:G:T	rs2404012	11	25052220	G	T	0.4901	3.32475e-08	0.924435	rs1596853	183	.	LUZP2	0	intronic	0.95	NA	15	15	1	1	1
11:25052403:C:T	rs6484095	11	25052403	T	C	0.4901	NA	0.924435	rs1596853	183	.	LUZP2	0	intronic	2.012	7	15	15	1	0	1
11:25052659:A:G	rs10834585	11	25052659	G	A	0.4881	4.00469e-08	0.917354	rs1596853	183	.	LUZP2	0	intronic	2.131	7	15	15	1	1	1
11:25052799:A:G	rs6484096	11	25052799	A	G	0.4901	5.14736e-08	0.924435	rs1596853	183	.	LUZP2	0	intronic	2.873	6	15	15	1	1	1
11:25052807:C:T	rs6484097	11	25052807	C	T	0.4901	1.67496e-07	0.924435	rs1596853	183	.	LUZP2	0	intronic	2.003	6	15	15	1	1	1
11:25053014:A:G	rs1867755	11	25053014	G	A	0.497	5.997e-08	0.903076	rs1596853	183	.	LUZP2	0	intronic	3.958	7	15	15	1	1	1
11:25053540:A:G	rs7929103	11	25053540	G	A	0.4901	3.66812e-08	0.924435	rs1596853	183	.	LUZP2	0	intronic	4.859	7	15	15	1	1	1
11:25053655:A:G	rs1446201	11	25053655	G	A	0.4901	3.33527e-08	0.924435	rs1596853	183	.	LUZP2	0	intronic	0.29	7	15	15	1	1	1
11:25053821:C:T	rs1446202	11	25053821	T	C	0.4901	4.37872e-08	0.924435	rs1596853	183	.	LUZP2	0	intronic	1.07	6	9	15	1	1	1
11:25053891:A:C	rs1446203	11	25053891	A	C	0.4901	4.78802e-08	0.924435	rs1596853	183	.	LUZP2	0	intronic	4.18	7	9	15	1	1	1
11:25053930:A:T	rs10767301	11	25053930	A	T	0.4881	NA	0.917354	rs1596853	183	.	LUZP2	0	intronic	11.66	6	9	15	1	1	1
11:25054060:A:G	rs7932179	11	25054060	A	G	0.497	7.00989e-08	0.903076	rs1596853	183	.	LUZP2	0	intronic	2.073	7	15	15	1	1	1
11:25054234:G:T	rs10767302	11	25054234	G	T	0.4901	4.14552e-08	0.924435	rs1596853	183	.	LUZP2	0	intronic	1.058	6	15	15	1	1	1
11:25054314:A:G	rs11823079	11	25054314	G	A	0.4901	4.47089e-08	0.924435	rs1596853	183	.	LUZP2	0	intronic	1.709	6	15	15	1	1	1
11:25054426:A:G	rs11827720	11	25054426	A	G	0.4831	4.10721e-09	0.972708	rs1596853	183	.	LUZP2	0	intronic	3.905	6	15	15	1	1	1
11:25054735:A:G	rs11607107	11	25054735	A	G	0.4831	4.20348e-09	0.972708	rs1596853	183	.	LUZP2	0	intronic	2.072	7	9	15	1	1	1
11:25054861:A:G	rs7111172	11	25054861	G	A	0.4901	4.701e-08	0.924435	rs1596853	183	.	LUZP2	0	intronic	1.042	7	9	15	1	1	1
11:25054967:T:TA	rs71447407	11	25054967	TA	T	0.4881	NA	0.917354	rs1596853	183	.	LUZP2	0	intronic	0.649	NA	9	15	1	1	1
11:25055049:C:G	rs6484098	11	25055049	G	C	0.4831	NA	0.972708	rs1596853	183	.	LUZP2	0	intronic	1.405	7	9	15	1	1	1
11:25055490:C:T	rs4319471	11	25055490	C	T	0.4881	4.49543e-08	0.917354	rs1596853	183	.	LUZP2	0	intronic	0.155	6	15	15	1	1	1
11:25055586:A:C	rs2404010	11	25055586	C	A	0.497	7.49139e-08	0.903076	rs1596853	183	.	LUZP2	0	intronic	1.781	NA	15	15	1	1	1
11:25055603:A:G	rs2404009	11	25055603	A	G	0.4901	3.78922e-08	0.924435	rs1596853	183	.	LUZP2	0	intronic	3.272	NA	15	15	1	1	1
11:25055656:A:T	rs2404008	11	25055656	T	A	0.4901	NA	0.924435	rs1596853	183	.	LUZP2	0	intronic	2.803	6	15	15	1	1	1
11:25056067:A:C	rs11028366	11	25056067	A	C	0.4831	3.70672e-09	0.972708	rs1596853	183	.	LUZP2	0	intronic	2.193	6	9	15	1	1	1
11:25056204:C:T	rs11028369	11	25056204	T	C	0.4901	1.95772e-09	1	rs1596853	183	.	LUZP2	0	intronic	2.861	7	9	15	1	1	1
11:25056675:A:G	rs7941253	11	25056675	G	A	0.4831	3.68017e-09	0.972708	rs1596853	183	.	LUZP2	0	intronic	3.778	5	9	15	1	1	1
11:25056768:A:C	rs7941082	11	25056768	A	C	0.4841	3.89909e-09	0.968742	rs1596853	183	.	LUZP2	0	intronic	4.488	6	9	15	1	1	1
11:25057467:A:C	rs7944787	11	25057467	C	A	0.4901	1.88632e-09	1	rs1596853	183	.	LUZP2	0	intronic	0.312	7	9	15	1	1	1
11:25057622:A:G	rs7945202	11	25057622	G	A	0.4831	3.5317e-09	0.972708	rs1596853	183	.	LUZP2	0	intronic	3.126	7	15	15	1	1	1
11:25058075:C:CT	rs34981744	11	25058075	C	CT	0.4145	NA	0.727893	rs1596853	183	.	LUZP2	0	intronic	4.105	NA	15	15	1	0	1
11:25058196:A:G	rs1596851	11	25058196	A	G	0.4831	3.0065e-09	0.972708	rs1596853	183	.	LUZP2	0	intronic	5.799	7	15	15	1	1	1
11:25058211:A:G	rs1596852	11	25058211	A	G	0.4901	2.24756e-09	1	rs1596853	183	.	LUZP2	0	intronic	2.39	7	15	15	1	1	1
11:25058251:A:C	rs1596853	11	25058251	A	C	0.4901	1.64931e-09	1	rs1596853	183	.	LUZP2	0	intronic	1.615	6	15	15	1	1	1
11:25058389:A:T	rs1446206	11	25058389	A	T	0.4881	NA	0.917354	rs1596853	183	.	LUZP2	0	intronic	2.644	6	15	15	1	0	1
11:25058619:A:G	rs1584196	11	25058619	G	A	0.4901	1.94542e-09	1	rs1596853	183	.	LUZP2	0	intronic	1.849	7	7	15	1	1	1
11:25058937:C:T	rs12789313	11	25058937	T	C	0.4831	2.86531e-09	0.972708	rs1596853	183	.	LUZP2	0	intronic	7.209	6	7	15	1	1	1
11:25058989:G:T	rs12788430	11	25058989	G	T	0.4831	3.12878e-09	0.972708	rs1596853	183	.	LUZP2	0	intronic	1.203	5	7	15	1	1	1
11:25060443:C:G	rs10834587	11	25060443	G	C	0.4881	NA	0.917354	rs1596853	183	.	LUZP2	0	intronic	2.155	7	7	15	1	1	1
11:25060539:A:G	rs3937638	11	25060539	G	A	0.4881	3.01877e-08	0.917354	rs1596853	183	.	LUZP2	0	intronic	2.775	7	7	15	1	1	1
11:25061347:C:T	rs1446207	11	25061347	C	T	0.4901	1.70975e-09	1	rs1596853	183	.	LUZP2	0	intronic	1.883	6	9	15	1	1	1
11:25062294:C:G	rs17235239	11	25062294	C	G	0.4901	NA	1	rs1596853	183	.	LUZP2	0	intronic	0.877	7	9	15	1	1	1
11:25062396:G:T	rs34857735	11	25062396	G	T	0.4901	2.28992e-09	1	rs1596853	183	.	LUZP2	0	intronic	6.16	7	9	15	1	1	1
11:25062398:A:T	rs1446209	11	25062398	T	A	0.492	NA	0.992106	rs1596853	183	.	LUZP2	0	intronic	8.032	7	9	15	1	1	1
11:25063572:A:G	rs10834588	11	25063572	A	G	0.4871	4.81902e-08	0.913725	rs1596853	183	.	LUZP2	0	intronic	2.947	6	9	15	1	1	1
11:25063765:A:AT	rs61615401	11	25063765	A	AT	0.4861	NA	0.976298	rs1596853	183	.	LUZP2	0	intronic	1.393	NA	9	15	1	1	1
11:25063792:C:CTAATATATTTCATT	rs144119173	11	25063792	CTAATATATTTCATT	C	0.4901	NA	0.992057	rs1596853	183	.	LUZP2	0	intronic	2.162	NA	9	15	1	1	1
11:25064297:A:G	rs1596854	11	25064297	A	G	0.4841	5.11851e-09	0.905966	rs1596853	183	.	LUZP2	0	intronic	0.5	7	9	15	1	1	1
11:25064330:A:T	rs1596855	11	25064330	A	T	0.4881	NA	0.952625	rs1596853	183	.	LUZP2	0	intronic	2.019	7	9	15	1	1	1
11:25065106:G:GGATATATGTATCCAGGATATATGA	rs144924028	11	25065106	G	GGATATATGTATCCAGGATATATGA	0.4891	NA	0.85954	rs1596853	183	.	LUZP2	0	intronic	0.543	NA	9	15	1	1	1
11:25065840:C:T	rs28622551	11	25065840	C	T	0.4851	NA	0.852177	rs1596853	183	.	LUZP2	0	intronic	1.819	6	15	15	1	0	1
11:25066262:A:AC	rs140267714	11	25066262	A	AC	0.4871	NA	0.94883	rs1596853	183	.	LUZP2	0	intronic	2.49	NA	15	15	1	1	1
11:25066318:C:T	rs11028380	11	25066318	C	T	0.4901	NA	0.862797	rs1596853	183	.	LUZP2	0	intronic	2.669	6	15	15	1	0	1
11:25066329:A:T	rs36149272	11	25066329	A	T	0.4632	NA	0.855007	rs1596853	183	.	LUZP2	0	intronic	4.499	6	15	15	1	1	1
11:25066459:A:C	rs12294951	11	25066459	A	C	0.4871	5.55003e-09	0.94883	rs1596853	183	.	LUZP2	0	intronic	1.498	7	15	15	1	1	1
11:25066473:A:G	rs12281933	11	25066473	G	A	0.4871	2.81187e-09	0.94883	rs1596853	183	.	LUZP2	0	intronic	2.025	7	15	15	1	1	1
11:25066819:A:G	rs4923233	11	25066819	A	G	0.4871	5.39365e-09	0.94883	rs1596853	183	.	LUZP2	0	intronic	1.718	6	9	15	1	1	1
11:25066959:C:T	rs4923234	11	25066959	C	T	0.4871	5.27792e-09	0.94883	rs1596853	183	.	LUZP2	0	intronic	3.518	7	9	15	1	1	1
11:25067033:A:T	rs4923235	11	25067033	A	T	0.4632	NA	0.855007	rs1596853	183	.	LUZP2	0	intronic	4.223	6	9	15	1	1	1
11:25067090:C:T	rs4923236	11	25067090	C	T	0.4871	5.03111e-09	0.94883	rs1596853	183	.	LUZP2	0	intronic	0.052	6	9	15	1	1	1
11:25067343:G:GT	rs35253194	11	25067343	G	GT	0.4871	NA	0.94883	rs1596853	183	.	LUZP2	0	intronic	2.072	NA	9	15	1	1	1
11:25067581:A:G	rs12788736	11	25067581	G	A	0.4801	1.02664e-08	0.92229	rs1596853	183	.	LUZP2	0	intronic	2.925	5	9	15	1	1	1
11:25067892:A:G	rs7113541	11	25067892	A	G	0.4901	9.339e-08	0.862797	rs1596853	183	.	LUZP2	0	intronic	3.5	5	14	15	1	0	1
11:25068223:A:G	rs12285526	11	25068223	G	A	0.4801	8.69368e-09	0.92229	rs1596853	183	.	LUZP2	0	intronic	3.036	7	14	15	1	1	1
11:25068297:A:G	rs66628277	11	25068297	A	G	0.4801	1.02969e-08	0.92229	rs1596853	183	.	LUZP2	0	intronic	2.637	6	14	15	1	1	1
11:25068577:G:T	rs12795440	11	25068577	G	T	0.4871	6.30782e-09	0.94883	rs1596853	183	.	LUZP2	0	intronic	1.063	6	14	15	1	1	1
11:25068718:G:T	rs11028382	11	25068718	T	G	0.4891	NA	0.859135	rs1596853	183	.	LUZP2	0	intronic	2.785	7	7	15	1	0	1
11:25068730:A:G	rs12795150	11	25068730	A	G	0.4881	NA	0.944825	rs1596853	183	.	LUZP2	0	intronic	3.964	6	7	15	1	1	1
11:25068865:A:G	rs12795559	11	25068865	A	G	0.4871	4.16499e-08	0.94883	rs1596853	183	.	LUZP2	0	intronic	0.348	6	7	15	1	0	1
11:25069148:C:CA	rs138992989	11	25069148	C	CA	0.4801	NA	0.92229	rs1596853	183	.	LUZP2	0	intronic	0.738	NA	7	15	1	1	1
11:25069150:T:TCA	rs200167190	11	25069150	T	TCA	0.4801	NA	0.92229	rs1596853	183	.	LUZP2	0	intronic	3.016	NA	7	15	1	1	1
11:25069151:G:GTAA	rs66879835	11	25069151	G	GTAA	0.4801	NA	0.92229	rs1596853	183	.	LUZP2	0	intronic	0.701	NA	7	15	1	1	1
11:25069524:T:TAA	rs144719323	11	25069524	TAA	T	0.4871	NA	0.937035	rs1596853	183	.	LUZP2	0	intronic	0.172	NA	7	15	1	0	1
11:25069524:TA:TAA	rs553443684	11	25069524	TA	TAA	0.4901	NA	0.937035	rs1596853	183	.	LUZP2	0	NA	NA	NA	7	15	1	0	1
11:25069541:C:T	11:25069541:C:T	11	25069541	C	T	0.01889	NA	0.94883	rs1596853	183	.	LUZP2	0	intronic	1.44	NA	7	15	1	0	1
11:25069541:A:C	11:25069541:A:C	11	25069541	C	A	0.4871	NA	0.94883	rs1596853	183	.	LUZP2	0	NA	1.946	5	7	15	1	1	1
11:25069588:C:T	rs7129449	11	25069588	C	T	0.4801	1.27471e-08	0.92229	rs1596853	183	.	LUZP2	0	intronic	0.786	5	7	15	1	1	1
11:25070378:A:T	rs2121225	11	25070378	A	T	0.4781	NA	0.907907	rs1596853	183	.	LUZP2	0	intronic	0.635	6	5	15	1	0	1
11:25070382:A:T	rs2121226	11	25070382	A	T	0.4811	NA	0.91844	rs1596853	183	.	LUZP2	0	intronic	2.435	6	5	15	1	0	1
11:25070652:C:T	rs10834592	11	25070652	C	T	0.4871	7.11445e-09	0.94883	rs1596853	183	.	LUZP2	0	intronic	2.579	7	5	15	1	1	1
11:25070734:C:T	rs1446185	11	25070734	C	T	0.4901	1.35234e-07	0.862797	rs1596853	183	.	LUZP2	0	intronic	2.649	5	5	15	1	0	1
11:25070819:C:G	rs7103683	11	25070819	C	G	0.4801	NA	0.92229	rs1596853	183	.	LUZP2	0	intronic	1.775	5	5	15	1	1	1
11:25070959:A:C	rs7106721	11	25070959	A	C	0.4801	1.33006e-08	0.92229	rs1596853	183	.	LUZP2	0	intronic	2.116	6	5	15	1	1	1
11:25071123:C:G	rs7107286	11	25071123	G	C	0.4801	NA	0.92229	rs1596853	183	.	LUZP2	0	intronic	1.328	6	5	15	1	1	1
11:25071432:A:G	rs4567409	11	25071432	A	G	0.4642	1.22513e-08	0.851197	rs1596853	183	.	LUZP2	0	intronic	0.867	6	5	15	1	1	1
11:25072000:A:G	rs4922704	11	25072000	G	A	0.4652	1.19843e-07	0.846906	rs1596853	183	.	LUZP2	0	intronic	7.966	7	5	15	1	0	1
11:25072871:A:T	rs2403998	11	25072871	A	T	0.499	NA	0.77684	rs1596853	183	.	LUZP2	0	intronic	0.207	6	7	15	1	0	1
11:25073294:C:T	rs2403995	11	25073294	C	T	0.4732	4.87099e-06	0.720958	rs1596853	183	.	LUZP2	0	intronic	6.774	NA	7	15	1	0	1
11:25073339:A:T	rs58128278	11	25073339	A	T	0.499	NA	0.769448	rs1596853	183	.	LUZP2	0	intronic	1.648	7	7	15	1	0	1
11:25073676:A:C	rs56061724	11	25073676	A	C	0.499	6.55037e-07	0.769448	rs1596853	183	.	LUZP2	0	intronic	0.623	7	7	15	1	0	1
11:25073986:A:C	rs12281943	11	25073986	A	C	0.499	6.20496e-07	0.769448	rs1596853	183	.	LUZP2	0	intronic	1.585	6	7	15	1	0	1
11:25074218:A:T	rs10767304	11	25074218	A	T	0.4732	NA	0.720958	rs1596853	183	.	LUZP2	0	intronic	7.978	7	15	15	1	0	1
11:25074302:A:T	rs12277315	11	25074302	T	A	0.499	NA	0.769448	rs1596853	183	.	LUZP2	0	intronic	4.16	6	15	15	1	0	1
11:25074355:A:G	rs35926107	11	25074355	A	G	0.4732	3.64175e-06	0.694068	rs1596853	183	.	LUZP2	0	intronic	5.943	7	15	15	1	0	1
11:25074591:C:T	rs1562259	11	25074591	T	C	0.4732	5.97502e-06	0.720958	rs1596853	183	.	LUZP2	0	intronic	5.04	3b	15	15	1	0	1
11:25074622:G:T	rs1562260	11	25074622	G	T	0.4732	5.48564e-06	0.720958	rs1596853	183	.	LUZP2	0	intronic	3.936	5	15	15	1	0	1
11:25075056:C:T	rs988266	11	25075056	C	T	0.4732	6.15937e-06	0.720958	rs1596853	183	.	LUZP2	0	intronic	5.096	6	9	15	1	0	1
11:25075086:G:GC	rs201504556	11	25075086	G	GC	0.4732	NA	0.71406	rs1596853	183	.	LUZP2	0	intronic	1.821	NA	9	15	1	0	1
11:25075555:A:G	rs11028388	11	25075555	G	A	0.4732	5.81485e-06	0.720958	rs1596853	183	.	LUZP2	0	intronic	1.59	7	9	15	1	0	1
11:25075599:G:T	rs11028389	11	25075599	G	T	0.4732	5.8747e-06	0.720958	rs1596853	183	.	LUZP2	0	intronic	0.27	6	9	15	1	0	1
11:25075936:C:T	rs11028390	11	25075936	C	T	0.4732	6.35556e-06	0.720958	rs1596853	183	.	LUZP2	0	intronic	0.818	6	15	15	1	0	1
11:25077151:C:T	rs7925471	11	25077151	C	T	0.4742	5.76528e-06	0.71751	rs1596853	183	.	LUZP2	0	intronic	4.92	6	15	15	1	0	1
11:25077264:A:G	rs7925791	11	25077264	G	A	0.4742	4.68721e-06	0.71751	rs1596853	183	.	LUZP2	0	intronic	0.875	7	15	15	1	0	1
11:25077951:A:G	rs12279520	11	25077951	A	G	0.496	5.04743e-07	0.773046	rs1596853	183	.	LUZP2	0	intronic	3.098	5	15	15	1	0	1
11:25078894:C:T	rs1867754	11	25078894	T	C	0.4742	4.58074e-06	0.71751	rs1596853	183	.	LUZP2	0	intronic	3.98	6	9	15	1	0	1
11:25079162:C:T	rs1446173	11	25079162	C	T	0.4742	5.19309e-06	0.71751	rs1596853	183	.	LUZP2	0	intronic	12.3	NA	7	15	1	0	1
11:25079196:C:T	rs11028393	11	25079196	C	T	0.495	5.28915e-07	0.776888	rs1596853	183	.	LUZP2	0	intronic	8.331	6	7	15	1	0	1
11:25079366:G:T	rs7104714	11	25079366	T	G	0.498	5.89495e-07	0.766173	rs1596853	183	.	LUZP2	0	intronic	6.405	7	7	15	1	0	1
11:25080460:A:G	rs10437616	11	25080460	G	A	0.496	4.96465e-07	0.780157	rs1596853	183	.	LUZP2	0	intronic	5.887	6	9	15	1	0	1
11:25080563:G:T	rs10437617	11	25080563	T	G	0.499	4.25852e-07	0.769448	rs1596853	183	.	LUZP2	0	intronic	1.957	6	9	15	1	0	1
11:25081139:A:T	rs12800024	11	25081139	T	A	0.499	NA	0.769448	rs1596853	183	.	LUZP2	0	intronic	3.024	7	9	15	1	0	1
11:25081412:A:C	rs10437618	11	25081412	C	A	0.499	6.12711e-07	0.769448	rs1596853	183	.	LUZP2	0	intronic	0.731	7	15	15	1	0	1
11:25081657:C:T	rs2896723	11	25081657	C	T	0.4732	4.45268e-06	0.720958	rs1596853	183	.	LUZP2	0	intronic	3.249	6	15	15	1	0	1
11:25082647:A:C	rs7101813	11	25082647	A	C	0.495	5.69955e-07	0.776888	rs1596853	183	.	LUZP2	0	intronic	4.612	6	15	15	1	0	1
11:25082947:C:T	rs1446169	11	25082947	T	C	0.4732	5.0114e-06	0.720958	rs1596853	183	.	LUZP2	0	intronic	7.015	NA	15	15	1	0	1
11:25083520:A:G	rs10767305	11	25083520	G	A	0.4732	5.01719e-05	0.720958	rs1596853	183	.	LUZP2	0	intronic	1.971	7	15	15	1	0	1
11:25083770:T:TAA	rs10639613	11	25083770	T	TAA	0.4622	NA	0.659699	rs1596853	183	.	LUZP2	0	intronic	0.86	NA	15	15	1	1	1
11:25083940:G:T	rs12222970	11	25083940	G	T	0.4841	5.39883e-05	0.678725	rs1596853	183	.	LUZP2	0	intronic	0.361	7	15	15	1	0	1
11:25083974:T:TAA	rs367774912	11	25083974	T	TAA	0.4732	NA	0.720958	rs1596853	183	.	LUZP2	0	intronic	0.553	NA	15	15	1	0	1
11:25083982:A:T	rs144512063	11	25083982	T	A	0.4801	NA	0.668159	rs1596853	183	.	LUZP2	0	intronic	0.379	6	15	15	1	0	1
11:25083984:A:T	rs147771801	11	25083984	T	A	0.4732	NA	0.720958	rs1596853	183	.	LUZP2	0	intronic	0.401	6	15	15	1	0	1
11:25083986:A:T	rs113333698	11	25083986	T	A	0.4801	NA	0.668159	rs1596853	183	.	LUZP2	0	intronic	0.381	6	15	15	1	0	1
11:25084215:C:T	rs7947429	11	25084215	T	C	0.4841	5.11377e-05	0.678725	rs1596853	183	.	LUZP2	0	intronic	0.389	6	15	15	1	0	1
11:25084931:A:C	rs11028395	11	25084931	A	C	0.4881	6.08003e-06	0.728695	rs1596853	183	.	LUZP2	0	intronic	3.092	6	15	15	1	1	1
11:25085032:A:G	rs10834595	11	25085032	A	G	0.4841	5.10112e-05	0.678725	rs1596853	183	.	LUZP2	0	intronic	2.011	6	15	15	1	0	1
11:25085296:A:G	rs1446168	11	25085296	G	A	0.4851	9.17878e-06	0.739415	rs1596853	183	.	LUZP2	0	intronic	1.972	NA	15	15	1	1	1
11:25086127:A:G	rs1446166	11	25086127	A	G	0.4732	5.08577e-06	0.720958	rs1596853	183	.	LUZP2	0	intronic	3.505	NA	9	15	1	0	1
11:25086295:C:T	rs2121224	11	25086295	C	T	0.496	4.84438e-07	0.780157	rs1596853	183	.	LUZP2	0	intronic	4.792	NA	9	15	1	0	1
11:25086509:A:G	rs1446164	11	25086509	A	G	0.4732	3.93213e-06	0.720958	rs1596853	183	.	LUZP2	0	intronic	1.535	NA	9	15	1	0	1
11:25086664:A:G	rs1446162	11	25086664	G	A	0.4732	4.84334e-06	0.720958	rs1596853	183	.	LUZP2	0	intronic	1.584	NA	7	15	1	0	1
11:25087092:G:T	rs1992732	11	25087092	T	G	0.4732	5.50732e-06	0.720958	rs1596853	183	.	LUZP2	0	intronic	2.377	NA	5	15	1	0	1
11:25087232:G:T	rs1992731	11	25087232	T	G	0.4732	5.35509e-06	0.720958	rs1596853	183	.	LUZP2	0	intronic	2.163	NA	5	15	1	0	1
11:25087643:A:G	rs1900206	11	25087643	G	A	0.499	6.79136e-07	0.769448	rs1596853	183	.	LUZP2	0	intronic	0.803	NA	5	15	1	0	1
11:25087722:G:GA	rs11424354	11	25087722	G	GA	0.499	NA	0.769448	rs1596853	183	.	LUZP2	0	intronic	1.204	NA	5	15	1	0	1
11:25087837:A:G	rs12361667	11	25087837	G	A	0.4732	5.53286e-06	0.720958	rs1596853	183	.	LUZP2	0	intronic	0.679	7	5	15	1	0	1
11:25088712:C:T	rs1838773	11	25088712	T	C	0.4771	6.01401e-06	0.672293	rs1596853	183	.	LUZP2	0	intronic	8.896	5	5	15	1	0	1
11:25089024:A:G	rs10767306	11	25089024	G	A	0.4732	5.41018e-06	0.720958	rs1596853	183	.	LUZP2	0	intronic	6.759	5	5	15	1	0	1
11:25089115:A:G	rs10767307	11	25089115	A	G	0.4732	5.71748e-06	0.720958	rs1596853	183	.	LUZP2	0	intronic	1.986	5	5	15	1	0	1
11:25090265:A:G	rs1374134	11	25090265	A	G	0.4732	5.69749e-06	0.720958	rs1596853	183	.	LUZP2	0	intronic	3.333	NA	5	15	1	0	1
11:25090497:C:T	rs4923238	11	25090497	C	T	0.499	8.02725e-07	0.769448	rs1596853	183	.	LUZP2	0	intronic	5.128	7	5	15	1	0	1
11:25090590:C:T	rs4297415	11	25090590	T	C	0.499	7.04415e-07	0.769448	rs1596853	183	.	LUZP2	0	intronic	2.747	7	5	15	1	0	1
11:25092091:A:AT	rs5790451	11	25092091	AT	A	0.499	NA	0.769448	rs1596853	183	.	LUZP2	0	intronic	0.231	NA	9	15	1	0	1
11:25092570:C:T	rs11028398	11	25092570	C	T	0.4732	7.97553e-06	0.720958	rs1596853	183	.	LUZP2	0	intronic	0.18	7	9	15	1	0	1
11:25093394:T:TAA	rs142774298	11	25093394	TAA	T	0.4732	NA	0.766429	rs1596853	183	.	LUZP2	0	intronic	0.544	NA	9	15	1	0	1
11:25093394:TA:TAA	rs557306196	11	25093394	TAA	TA	0.5	NA	0.766429	rs1596853	183	.	LUZP2	0	NA	NA	NA	9	15	1	0	1
11:25094976:C:T	rs1809016	11	25094976	C	T	0.499	7.3915e-07	0.769448	rs1596853	183	.	LUZP2	0	intronic	1.315	NA	9	15	1	0	1
11:25094983:C:G	rs1809015	11	25094983	C	G	0.496	NA	0.780157	rs1596853	183	.	LUZP2	0	intronic	1.004	6	9	15	1	0	1
11:25095635:C:T	rs10834597	11	25095635	T	C	0.4732	4.80965e-06	0.720958	rs1596853	183	.	LUZP2	0	intronic	7.079	7	9	15	1	0	1
11:25096309:A:G	rs7108394	11	25096309	A	G	0.499	1.38111e-06	0.769448	rs1596853	183	.	LUZP2	0	intronic	0.987	7	9	15	1	0	1
11:25096487:G:T	rs10834598	11	25096487	G	T	0.499	1.14333e-06	0.769448	rs1596853	183	.	LUZP2	0	intronic	1.469	7	9	15	1	0	1
11:25096596:A:G	rs11028400	11	25096596	G	A	0.499	1.05403e-06	0.769448	rs1596853	183	.	LUZP2	0	intronic	1.905	7	9	15	1	0	1
11:25097218:A:T	rs1156950	11	25097218	T	A	0.499	NA	0.769448	rs1596853	183	.	LUZP2	0	intronic	0.572	6	9	15	1	0	1
11:25098090:A:G	rs11028401	11	25098090	G	A	0.4791	8.85622e-06	0.721402	rs1596853	183	.	LUZP2	0	intronic	0.63	6	9	15	1	0	1
11:25098124:A:G	rs12794210	11	25098124	G	A	0.4901	9.06918e-06	0.717005	rs1596853	183	.	LUZP2	0	intronic	0.109	6	9	15	1	0	1
11:25098152:G:GGAAGGAAT	rs112420548	11	25098152	GGAAGGAAT	G	0.4702	NA	0.680536	rs1596853	183	.	LUZP2	0	intronic	1.539	NA	9	15	1	0	1
11:29115058:C:T	rs10835480	11	29115058	C	T	0.1362	6.26131e-05	0.608213	rs12364080	184	.	RP11-115J23.1	29689	intergenic	9.958	4	5	15	0	0	1
11:29119046:A:G	rs3459	11	29119046	A	G	0.1372	7.43351e-05	0.602755	rs12364080	184	.	RP11-115J23.1	33677	intergenic	0.18	6	5	15	0	0	1
11:29124629:A:T	rs7105790	11	29124629	A	T	0.1362	NA	0.608213	rs12364080	184	.	RP11-115J23.1	39260	intergenic	0.385	6	9	15	0	0	1
11:29124633:A:T	rs375652097	11	29124633	A	T	0.1362	NA	0.608213	rs12364080	184	.	RP11-115J23.1	39264	intergenic	0.139	6	9	15	0	0	1
11:29126957:C:T	rs72880104	11	29126957	C	T	0.1083	1.08225e-06	0.792436	rs12364080	184	.	RP11-115J23.1	41588	intergenic	1.426	6	9	15	0	0	1
11:29130605:G:T	rs10835483	11	29130605	G	T	0.1362	4.05596e-05	0.608213	rs12364080	184	.	RP11-115J23.1	45236	intergenic	0.714	6	7	15	0	0	1
11:29146443:A:G	rs11030589	11	29146443	G	A	0.1352	4.63633e-05	0.61374	rs12364080	184	.	RP11-466I1.1	35059	intergenic	0.871	5	5	15	0	0	1
11:29146508:G:T	rs11030590	11	29146508	G	T	0.1352	4.32368e-05	0.61374	rs12364080	184	.	RP11-466I1.1	34994	intergenic	0.052	6	5	15	0	0	1
11:29147101:C:T	rs6484426	11	29147101	T	C	0.1352	4.31156e-05	0.61374	rs12364080	184	.	RP11-466I1.1	34401	intergenic	2.007	5	5	15	0	0	1
11:29148118:A:T	rs10835487	11	29148118	T	A	0.1362	3.8495e-05	0.608213	rs12364080	184	.	RP11-466I1.1	33384	intergenic	1.335	7	5	15	0	0	1
11:29148890:A:G	rs12366025	11	29148890	G	A	0.1064	1.60415e-06	0.793113	rs12364080	184	.	RP11-466I1.1	32612	intergenic	0.017	6	5	15	0	0	1
11:29149173:A:T	rs1491814	11	29149173	A	T	0.1352	5.95049e-05	0.61374	rs12364080	184	.	RP11-466I1.1	32329	intergenic	8.356	4	5	15	0	0	1
11:29149576:T:TA	rs5790719	11	29149576	T	TA	0.1352	NA	0.61374	rs12364080	184	.	RP11-466I1.1	31926	intergenic	12.6	NA	5	15	0	0	1
11:29149699:A:T	rs769045	11	29149699	T	A	0.1352	4.83976e-05	0.61374	rs12364080	184	.	RP11-466I1.1	31803	intergenic	3.17	6	5	15	0	0	1
11:29149846:A:C	rs2958635	11	29149846	A	C	0.1352	4.58804e-05	0.61374	rs12364080	184	.	RP11-466I1.1	31656	intergenic	8.769	NA	5	15	0	0	1
11:29149903:T:TA	rs147067079	11	29149903	T	TA	0.1332	NA	0.622119	rs12364080	184	.	RP11-466I1.1	31599	intergenic	0.681	NA	5	15	0	0	1
11:29149906:A:T	rs2958634	11	29149906	T	A	0.1332	NA	0.622119	rs12364080	184	.	RP11-466I1.1	31596	intergenic	0.072	6	5	15	0	0	1
11:29149906:T:TA	rs201971533	11	29149906	T	TA	0.005964	NA	0.622119	rs12364080	184	.	RP11-466I1.1	31596	NA	0.673	NA	5	15	0	0	1
11:29153427:A:G	rs2958631	11	29153427	A	G	0.1352	4.85852e-05	0.61374	rs12364080	184	.	RP11-466I1.1	28075	intergenic	0.845	NA	5	15	0	0	1
11:29153645:C:T	rs2933174	11	29153645	T	C	0.1352	5.42687e-05	0.61374	rs12364080	184	.	RP11-466I1.1	27857	intergenic	0.353	6	5	15	0	0	1
11:29155457:G:T	rs10160488	11	29155457	G	T	0.1352	4.77686e-05	0.61374	rs12364080	184	.	RP11-466I1.1	26045	intergenic	1.943	7	5	15	0	0	1
11:29155681:C:T	rs10160489	11	29155681	C	T	0.1352	5.87915e-05	0.600678	rs12364080	184	.	RP11-466I1.1	25821	intergenic	5.811	7	5	15	0	0	1
11:29155830:C:T	rs10160490	11	29155830	C	T	0.1352	0.000259789	0.61374	rs12364080	184	.	RP11-466I1.1	25672	intergenic	2.23	6	5	15	0	0	1
11:29156654:A:ATT	rs202002633	11	29156654	ATT	A	0.1173	NA	0.724955	rs12364080	184	.	RP11-466I1.1	24848	intergenic	0.612	NA	5	15	0	0	1
11:29156654:A:T	rs56009876	11	29156654	A	T	0.175	NA	0.724955	rs12364080	184	.	RP11-466I1.1	24848	NA	1.841	6	5	15	0	0	1
11:29156735:A:G	rs1844903	11	29156735	A	G	0.1352	4.91964e-05	0.61374	rs12364080	184	.	RP11-466I1.1	24767	intergenic	0.35	7	5	15	0	0	1
11:29157755:A:G	rs1552715	11	29157755	G	A	0.1352	7.50326e-05	0.61374	rs12364080	184	.	RP11-466I1.1	23747	intergenic	1.517	5	7	15	0	0	1
11:29158495:A:T	rs1552717	11	29158495	A	T	0.1352	4.54463e-05	0.61374	rs12364080	184	.	RP11-466I1.1	23007	intergenic	1.053	6	15	15	0	0	1
11:29158507:A:G	rs1907605	11	29158507	G	A	0.1074	2.85692e-06	0.800956	rs12364080	184	.	RP11-466I1.1	22995	intergenic	0.094	7	15	15	0	0	1
11:29159509:A:G	rs2933158	11	29159509	A	G	0.1352	4.48852e-05	0.61374	rs12364080	184	.	RP11-466I1.1	21993	intergenic	1.464	6	15	15	0	0	1
11:29159940:A:G	rs10835489	11	29159940	G	A	0.1352	4.991e-05	0.61374	rs12364080	184	.	RP11-466I1.1	21562	intergenic	2.255	6	15	15	0	0	1
11:29160299:A:C	rs7930981	11	29160299	C	A	0.1074	1.74693e-06	0.800956	rs12364080	184	.	RP11-466I1.1	21203	intergenic	0.832	7	15	15	0	0	1
11:29160366:C:G	rs7931008	11	29160366	C	G	0.1352	5.1524e-05	0.61374	rs12364080	184	.	RP11-466I1.1	21136	intergenic	0.974	7	15	15	0	0	1
11:29162136:C:T	rs1602565	11	29162136	T	C	0.1064	NA	0.793113	rs12364080	184	.	RP11-466I1.1	19366	intergenic	1.111	5	15	15	0	0	1
11:29164112:G:T	rs3912827	11	29164112	T	G	0.1352	NA	0.61374	rs12364080	184	.	RP11-466I1.1	17390	intergenic	2.76	6	9	15	0	0	1
11:29165779:C:G	rs2958628	11	29165779	G	C	0.1352	4.99683e-05	0.61374	rs12364080	184	.	RP11-466I1.1	15723	intergenic	10.08	6	9	15	0	0	1
11:29166035:C:G	rs2958627	11	29166035	G	C	0.1352	5.3023e-05	0.61374	rs12364080	184	.	RP11-466I1.1	15467	intergenic	2.876	7	9	15	0	0	1
11:29166202:A:G	rs2172225	11	29166202	A	G	0.1352	5.35353e-05	0.61374	rs12364080	184	.	RP11-466I1.1	15300	intergenic	0.075	6	9	15	0	0	1
11:29167468:A:C	rs2958625	11	29167468	C	A	0.1352	5.31865e-05	0.61374	rs12364080	184	.	RP11-466I1.1	14034	intergenic	3.639	NA	15	15	0	0	1
11:29168099:A:C	rs2101642	11	29168099	A	C	0.1352	4.77722e-05	0.61374	rs12364080	184	.	RP11-466I1.1	13403	intergenic	0.17	7	15	15	0	0	1
11:29168659:G:T	rs1580630	11	29168659	G	T	0.1352	4.87226e-05	0.61374	rs12364080	184	.	RP11-466I1.1	12843	intergenic	1.791	7	15	15	0	0	1
11:29170507:A:G	rs11030592	11	29170507	A	G	0.1352	5.18356e-05	0.61374	rs12364080	184	.	RP11-466I1.1	10995	intergenic	3.834	6	5	15	0	0	1
11:29170577:G:GA	rs79756691	11	29170577	GA	G	0.1352	NA	0.61374	rs12364080	184	.	RP11-466I1.1	10925	intergenic	0.07	NA	5	15	0	0	1
11:29171238:A:G	rs11030593	11	29171238	A	G	0.1352	5.06839e-05	0.61374	rs12364080	184	.	RP11-466I1.1	10264	intergenic	0.287	5	5	15	0	0	1
11:29171644:A:G	rs10835490	11	29171644	A	G	0.1352	4.97947e-05	0.61374	rs12364080	184	.	RP11-466I1.1	9858	intergenic	1.903	7	5	15	0	0	1
11:29171879:C:G	rs10835491	11	29171879	G	C	0.1352	4.48792e-05	0.600678	rs12364080	184	.	RP11-466I1.1	9623	intergenic	12.69	5	5	15	0	0	1
11:29172214:A:G	rs11030594	11	29172214	G	A	0.1074	1.80431e-06	0.800956	rs12364080	184	.	RP11-466I1.1	9288	intergenic	2.322	6	5	15	0	0	1
11:29172482:C:T	rs2035842	11	29172482	T	C	0.1352	4.98299e-05	0.61374	rs12364080	184	.	RP11-466I1.1	9020	intergenic	0.22	6	5	15	0	0	1
11:29172746:A:G	rs12293421	11	29172746	G	A	0.1352	4.86517e-05	0.61374	rs12364080	184	.	RP11-466I1.1	8756	intergenic	5.089	7	5	15	0	0	1
11:29172966:C:T	rs1491804	11	29172966	C	T	0.1352	4.71725e-05	0.61374	rs12364080	184	.	RP11-466I1.1	8536	intergenic	0.302	6	5	15	0	0	1
11:29174198:C:T	rs7952432	11	29174198	T	C	0.1352	4.22334e-05	0.61374	rs12364080	184	.	RP11-466I1.1	7304	intergenic	1.204	7	5	15	0	0	1
11:29174581:G:T	rs2958620	11	29174581	T	G	0.1362	4.93505e-05	0.608213	rs12364080	184	.	RP11-466I1.1	6921	intergenic	0.418	NA	5	15	0	0	1
11:29174623:C:T	rs10835492	11	29174623	T	C	0.1352	5.04242e-05	0.61374	rs12364080	184	.	RP11-466I1.1	6879	intergenic	1.967	6	5	15	0	0	1
11:29174713:G:T	rs2933164	11	29174713	G	T	0.1352	4.98718e-05	0.61374	rs12364080	184	.	RP11-466I1.1	6789	intergenic	1.734	4	5	15	0	0	1
11:29174846:A:C	rs2933165	11	29174846	C	A	0.1352	5.59952e-05	0.61374	rs12364080	184	.	RP11-466I1.1	6656	intergenic	0.884	4	4	15	0	0	1
11:29178954:G:T	rs1580631	11	29178954	G	T	0.1352	5.14804e-05	0.61374	rs12364080	184	.	RP11-466I1.1	2548	intergenic	1.377	7	5	15	0	0	1
11:29179379:A:G	rs2131053	11	29179379	A	G	0.1352	4.95578e-05	0.61374	rs12364080	184	.	RP11-466I1.1	2123	intergenic	2.55	5	5	15	0	0	1
11:29180114:A:T	rs666959	11	29180114	A	T	0.1352	5.52395e-05	0.61374	rs12364080	184	.	RP11-466I1.1	1388	intergenic	0.247	6	5	15	0	0	1
11:29181295:C:T	rs1337615	11	29181295	C	T	0.1352	5.76663e-05	0.61374	rs12364080	184	.	RP11-466I1.1	207	upstream	12.56	NA	5	15	0	0	1
11:29182459:C:T	rs617346	11	29182459	T	C	0.1352	5.54143e-05	0.61374	rs12364080	184	.	RP11-466I1.1	0	ncRNA_intronic	0.463	6	5	15	0	0	1
11:29182787:A:C	rs618767	11	29182787	A	C	0.1352	5.08047e-05	0.61374	rs12364080	184	.	RP11-466I1.1	0	ncRNA_intronic	4.289	2b	2	15	0	0	1
11:29185211:A:G	rs675833	11	29185211	G	A	0.1352	4.4932e-05	0.61374	rs12364080	184	.	RP11-466I1.1	0	ncRNA_intronic	0.942	NA	5	15	0	0	1
11:29186273:A:G	rs612330	11	29186273	A	G	0.1352	4.5971e-05	0.61374	rs12364080	184	.	RP11-466I1.1	0	ncRNA_intronic	0.439	NA	5	15	0	0	1
11:29186517:A:T	rs601169	11	29186517	A	T	0.1352	3.49063e-05	0.61374	rs12364080	184	.	RP11-466I1.1	0	ncRNA_intronic	0.223	7	5	15	0	0	1
11:29186612:A:G	rs7936198	11	29186612	A	G	0.1352	4.78345e-05	0.61374	rs12364080	184	.	RP11-466I1.1	0	ncRNA_intronic	2.167	6	5	15	0	0	1
11:29186623:A:AATAT	rs148587011	11	29186623	AATAT	A	0.1352	NA	0.61374	rs12364080	184	.	RP11-466I1.1	0	ncRNA_intronic	4.449	NA	5	15	0	0	1
11:29186875:A:C	rs599370	11	29186875	A	C	0.1352	4.56388e-05	0.61374	rs12364080	184	.	RP11-466I1.1	0	ncRNA_intronic	0.159	NA	5	15	0	0	1
11:29187880:C:T	rs600628	11	29187880	C	T	0.1352	4.33936e-05	0.61374	rs12364080	184	.	RP11-466I1.1	0	ncRNA_intronic	3.8	NA	5	15	0	0	1
11:29188528:C:CT	rs141214710	11	29188528	CT	C	0.1352	NA	0.61374	rs12364080	184	.	RP11-466I1.1	0	ncRNA_intronic	0.604	NA	5	15	0	0	1
11:29188528:CT:CTT	rs569468404	11	29188528	CT	CTT	0.000994	NA	0.61374	rs12364080	184	.	RP11-466I1.1	0	ncRNA_intronic	NA	NA	5	15	0	0	1
11:29188691:A:G	rs661878	11	29188691	A	G	0.1352	4.85475e-05	0.61374	rs12364080	184	.	RP11-466I1.1	0	ncRNA_intronic	3.456	NA	5	15	0	0	1
11:29189203:T:TAC	rs79855417	11	29189203	T	TAC	0.1352	NA	0.61374	rs12364080	184	.	RP11-466I1.1	0	ncRNA_intronic	4.675	NA	5	15	0	0	1
11:29189352:C:T	rs7941881	11	29189352	T	C	0.1352	4.61443e-05	0.61374	rs12364080	184	.	RP11-466I1.1	0	ncRNA_intronic	3.432	6	5	15	0	0	1
11:29190528:A:G	rs11030597	11	29190528	A	G	0.1074	1.66968e-06	0.800956	rs12364080	184	.	RP11-466I1.1	0	ncRNA_intronic	2.728	7	5	15	0	0	1
11:29191923:A:G	rs11030598	11	29191923	A	G	0.1074	6.2836e-06	0.800956	rs12364080	184	.	RP11-466I1.1	0	ncRNA_intronic	4.036	6	5	15	0	0	1
11:29191990:A:G	rs2452146	11	29191990	A	G	0.1352	3.81782e-05	0.61374	rs12364080	184	.	RP11-466I1.1	0	ncRNA_intronic	3.095	NA	5	15	0	0	1
11:29191992:C:T	rs2467587	11	29191992	T	C	0.1352	3.78641e-05	0.61374	rs12364080	184	.	RP11-466I1.1	0	ncRNA_intronic	2.855	6	5	15	0	0	1
11:29194736:G:GT	rs559929898	11	29194736	G	GT	0.1262	NA	0.719625	rs12364080	184	.	RP11-466I1.1	0	ncRNA_intronic	0.933	NA	5	15	0	0	1
11:29198733:C:T	rs1552719	11	29198733	T	C	0.1103	1.9489e-06	0.825253	rs12364080	184	.	RP11-466I1.1	0	ncRNA_intronic	1.944	NA	5	15	0	0	1
11:29199949:A:G	rs55937300	11	29199949	A	G	0.1103	5.36633e-06	0.825253	rs12364080	184	.	RP11-466I1.1	0	ncRNA_intronic	2.821	6	5	15	0	0	1
11:29199998:C:CAT	rs56887542	11	29199998	CAT	C	0.1103	NA	0.825253	rs12364080	184	.	RP11-466I1.1	0	ncRNA_intronic	0.506	NA	5	15	0	0	1
11:29200980:A:G	rs11030602	11	29200980	G	A	0.1103	2.25861e-06	0.825253	rs12364080	184	.	RP11-466I1.1	0	ncRNA_intronic	0.004	7	5	15	0	0	1
11:29201217:C:T	rs11030603	11	29201217	C	T	0.1103	2.2122e-06	0.825253	rs12364080	184	.	RP11-466I1.1	0	ncRNA_intronic	3.578	6	5	15	0	0	1
11:29202440:A:G	rs7938219	11	29202440	G	A	0.1093	1.46852e-06	0.817326	rs12364080	184	.	RP11-466I1.1	0	ncRNA_intronic	2.017	6	5	15	0	0	1
11:29205697:C:T	rs2467589	11	29205697	T	C	0.1103	1.60659e-06	0.825253	rs12364080	184	.	RP11-466I1.1	0	ncRNA_intronic	2.623	7	5	15	0	0	1
11:29208679:C:T	rs7933990	11	29208679	C	T	0.1103	2.11451e-06	0.825253	rs12364080	184	.	RP11-466I1.1	0	ncRNA_intronic	1.072	7	5	15	0	0	1
11:29210715:A:G	rs72881814	11	29210715	A	G	0.1103	1.69081e-06	0.825253	rs12364080	184	.	RP11-466I1.1	0	ncRNA_intronic	0.521	5	5	15	0	0	1
11:29213473:A:G	rs12362162	11	29213473	G	A	0.1103	1.57986e-06	0.825253	rs12364080	184	.	RP11-466I1.1	0	ncRNA_intronic	0.976	6	9	15	0	0	1
11:29214412:C:T	rs11030606	11	29214412	C	T	0.1103	1.87393e-06	0.825253	rs12364080	184	.	RP11-466I1.1	0	ncRNA_intronic	2.081	6	9	15	0	0	1
11:29217383:A:G	rs11030609	11	29217383	A	G	0.1093	1.86181e-06	0.833774	rs12364080	184	.	RP11-466I1.1	0	ncRNA_intronic	5.842	7	15	15	0	0	1
11:29217430:C:CCTTT	rs146238510	11	29217430	C	CCTTT	0.1113	NA	0.816864	rs12364080	184	.	RP11-466I1.1	0	ncRNA_intronic	1.334	NA	15	15	0	0	1
11:29217786:A:C	rs11030610	11	29217786	A	C	0.1113	1.75622e-06	0.816864	rs12364080	184	.	RP11-466I1.1	0	ncRNA_intronic	0.139	6	15	15	0	0	1
11:29242684:C:T	rs12364080	11	29242684	T	C	0.1233	1.55916e-08	1	rs12364080	184	.	RP11-466I1.1	0	ncRNA_intronic	11.68	7	9	15	0	0	1
11:63602112:A:T	rs11231600	11	63602112	T	A	0.4513	NA	0.696575	rs480211	185	.	RP11-466C23.5	26	downstream	6.101	3a	5	5	1	1	1
11:63603282:G:T	rs72934112	11	63603282	T	G	0.4324	NA	0.639223	rs480211	185	.	RP11-466C23.5	866	upstream	0.67	6	5	5	1	1	1
11:63603283:G:T	rs115741115	11	63603283	T	G	0.499	NA	0.615535	rs480211	185	.	RP11-466C23.5	867	upstream	0.043	6	5	5	1	1	1
11:63605177:A:G	rs10792421	11	63605177	G	A	0.4602	3.62704e-07	0.721726	rs480211	185	.	MARK2	1222	intergenic	6.263	4	2	7	1	1	1
11:63613835:A:G	11:63613835:A:G	11	63613835	G	A	0.4513	NA	0.711248	rs480211	185	.	MARK2	0	intronic	2.49	NA	4	5	1	1	1
11:63613835:A:T	11:63613835:A:T	11	63613835	A	T	0.06561	NA	0.711248	rs480211	185	.	MARK2	0	NA	2.261	NA	4	5	1	0	1
11:63614221:A:G	rs11231606	11	63614221	G	A	0.4592	1.60405e-07	0.740082	rs480211	185	.	MARK2	0	intronic	1.713	7	4	5	1	1	1
11:63615554:C:T	rs10897452	11	63615554	T	C	0.4513	2.09435e-07	0.711248	rs480211	185	.	MARK2	0	intronic	2.444	5	2	7	1	1	1
11:63616054:A:G	rs7939351	11	63616054	A	G	0.4592	NA	0.740082	rs480211	185	.	MARK2	0	intronic	0.083	7	4	5	1	1	1
11:63617324:C:T	rs7944519	11	63617324	C	T	0.4592	3.06621e-08	0.740082	rs480211	185	.	MARK2	0	intronic	7.889	5	4	5	1	1	1
11:63617634:G:T	rs10751002	11	63617634	G	T	0.4483	NA	0.703465	rs480211	185	.	MARK2	0	intronic	1.51	6	4	5	1	1	1
11:63617634:T:TG	rs59067115	11	63617634	T	TG	0.05467	NA	0.703465	rs480211	185	.	MARK2	0	NA	NA	NA	4	5	1	1	1
11:63618382:C:T	rs7948656	11	63618382	C	T	0.4513	1.74069e-07	0.711248	rs480211	185	.	MARK2	0	intronic	0.314	4	3	5	1	1	1
11:63620253:A:G	rs10897453	11	63620253	A	G	0.4513	1.74819e-07	0.711248	rs480211	185	.	MARK2	0	intronic	11.32	3a	4	5	1	1	1
11:63622030:A:G	rs10897454	11	63622030	G	A	0.4513	1.58619e-07	0.711248	rs480211	185	.	MARK2	0	intronic	7.149	7	4	5	1	1	1
11:63622284:C:CA	rs202069111	11	63622284	C	CA	0.4483	NA	0.696698	rs480211	185	.	MARK2	0	intronic	1.98	NA	4	5	1	1	1
11:63622300:A:T	rs72934134	11	63622300	T	A	0.4831	NA	0.628169	rs480211	185	.	MARK2	0	intronic	5.57	5	4	5	1	1	1
11:63622360:A:G	rs6421686	11	63622360	A	G	0.4513	1.47867e-07	0.711248	rs480211	185	.	MARK2	0	intronic	7.988	5	4	5	1	1	1
11:63627264:C:T	rs4980503	11	63627264	C	T	0.4592	2.52384e-08	0.740082	rs480211	185	.	MARK2	0	intronic	1.18	7	4	5	1	1	1
11:63631661:C:T	rs11231624	11	63631661	C	T	0.4592	4.5512e-08	0.740082	rs480211	185	.	MARK2	0	intronic	0.271	7	4	5	1	1	1
11:63632441:C:G	rs12576275	11	63632441	C	G	0.4583	NA	0.736676	rs480211	185	.	MARK2	0	intronic	1.963	7	4	5	1	1	1
11:63632673:G:T	rs10792422	11	63632673	G	T	0.4583	1.68462e-08	0.736676	rs480211	185	.	MARK2	0	intronic	2.84	6	4	5	1	1	1
11:63633618:C:G	rs7937314	11	63633618	C	G	0.4592	NA	0.740082	rs480211	185	.	MARK2	0	intronic	1.353	5	2	7	1	1	1
11:63637116:A:G	rs923247	11	63637116	A	G	0.4592	1.66683e-08	0.740082	rs480211	185	.	MARK2	0	intronic	3.157	4	2	7	1	1	1
11:63637540:A:G	rs7102006	11	63637540	G	A	0.4592	1.5707e-08	0.740082	rs480211	185	.	MARK2	0	intronic	6.353	4	2	7	1	1	1
11:63639670:A:G	rs4980505	11	63639670	G	A	0.4592	1.97874e-08	0.740082	rs480211	185	.	MARK2	0	intronic	7.187	2a	2	7	1	1	1
11:63642465:C:G	rs4980507	11	63642465	G	C	0.4592	NA	0.740082	rs480211	185	.	MARK2	0	intronic	1.954	4	4	5	1	1	1
11:63644183:A:ATCTTT	rs10532392	11	63644183	A	ATCTTT	0.4592	NA	0.740082	rs480211	185	.	MARK2	0	intronic	14.06	NA	4	5	1	1	1
11:63647605:G:GT	rs60235665	11	63647605	GT	G	0.4254	NA	0.649573	rs480211	185	.	MARK2	0	intronic	3.224	NA	2	7	1	1	1
11:63649693:A:AT	rs11327438	11	63649693	A	AT	0.4592	NA	0.732166	rs480211	185	.	MARK2	0	intronic	11.64	NA	4	5	1	1	1
11:63653072:C:T	rs10792423	11	63653072	T	C	0.4573	1.3754e-08	0.735206	rs480211	185	.	MARK2	0	intronic	2.984	6	4	5	1	1	1
11:63653662:G:T	rs12277481	11	63653662	G	T	0.4592	1.23674e-08	0.740082	rs480211	185	.	MARK2	0	intronic	2.149	6	4	5	1	1	1
11:63655122:C:T	rs6591825	11	63655122	T	C	0.4592	1.18559e-08	0.740082	rs480211	185	.	MARK2	0	intronic	1.717	4	2	7	1	1	1
11:63655197:T:TAGA	rs10675069	11	63655197	TAGA	T	0.4612	NA	0.73807	rs480211	185	.	MARK2	0	intronic	0.175	NA	2	7	1	1	1
11:63655846:C:T	rs1872772	11	63655846	C	T	0.4592	1.2694e-08	0.741036	rs480211	185	.	MARK2	0	intronic	11.7	2a	1	7	1	1	1
11:63657494:A:G	rs4980528	11	63657494	G	A	0.4602	1.40098e-08	0.743499	rs480211	185	.	MARK2	0	intronic	6.081	7	1	5	1	1	1
11:63658077:A:G	rs4980529	11	63658077	G	A	0.4602	1.08315e-08	0.743499	rs480211	185	.	MARK2	0	intronic	1.334	5	2	5	1	1	1
11:63658914:C:T	rs4143327	11	63658914	T	C	0.4513	9.67453e-09	0.713377	rs480211	185	.	MARK2	0	intronic	2.791	NA	2	5	1	1	1
11:63661820:C:T	rs7110843	11	63661820	C	T	0.4602	1.76607e-08	0.743499	rs480211	185	.	MARK2	0	intronic	0.155	6	4	5	1	1	1
11:63664096:A:G	rs7118913	11	63664096	G	A	0.4602	1.54252e-08	0.743499	rs480211	185	.	MARK2	0	intronic	2.196	5	4	4	1	1	1
11:63664190:G:T	rs7108375	11	63664190	G	T	0.4602	NA	0.743499	rs480211	185	.	MARK2	0	intronic	3.39	5	4	4	1	1	1
11:63664306:A:G	rs7105288	11	63664306	A	G	0.4583	7.15022e-09	0.724817	rs480211	185	.	MARK2	0	intronic	7.251	5	4	4	1	1	1
11:63669411:A:G	rs11605500	11	63669411	G	A	0.4612	9.59613e-09	0.739014	rs480211	185	.	MARK2	0	intronic	2.28	4	4	4	1	1	1
11:63670387:C:G	rs1486936	11	63670387	G	C	0.4573	NA	0.728298	rs480211	185	.	MARK2	0	intronic	2.384	5	4	4	1	1	1
11:63673603:C:CTGTG	rs565740959	11	63673603	CTGTG	C	0.008946	NA	0.6948	rs480211	185	.	MARK2	0	intronic	18.3	NA	4	4	1	0	1
11:63673603:CTG:CTGTG	rs539516551	11	63673603	CTG	CTGTG	0.3827	NA	0.6948	rs480211	185	.	MARK2	0	NA	NA	NA	4	4	1	1	1
11:63673603:CTGTG:CTGTGTGTG	rs557608920	11	63673603	CTGTG	CTGTGTGTG	0.003976	NA	0.6948	rs480211	185	.	MARK2	0	NA	NA	NA	4	4	1	0	1
11:63673603:C:CTG	rs547530771	11	63673603	C	CTG	0.4811	NA	0.6948	rs480211	185	.	MARK2	0	NA	18.37	NA	4	4	1	1	1
11:63676067:G:T	rs11231637	11	63676067	T	G	0.4573	5.01629e-09	0.728298	rs480211	185	.	MARK2	0	intronic	2.942	5	3	4	1	1	1
11:63676313:G:GC	rs554664296	11	63676313	GC	G	0.4622	NA	0.734542	rs480211	185	.	MARK2	0	intronic	8.565	NA	3	4	1	1	1
11:63677932:C:T	rs10736731	11	63677932	C	T	0.4602	9.61805e-09	0.743499	rs480211	185	.	MARK2	0	UTR3	9.058	4	2	5	1	1	1
11:63680045:A:C	rs320109	11	63680045	C	A	0.4563	NA	0.725925	rs480211	185	.	RCOR2	0	intronic	8.838	5	4	5	1	1	1
11:63680719:C:T	rs4980532	11	63680719	C	T	0.4553	1.36059e-08	0.751227	rs480211	185	.	RCOR2	0	intronic	4.947	6	4	5	1	1	1
11:63681648:A:G	rs4980533	11	63681648	A	G	0.4573	NA	0.75102	rs480211	185	.	RCOR2	0	intronic	17.09	5	3	5	1	1	1
11:63682317:T:TG	rs113350066	11	63682317	TG	T	0.4533	NA	0.739523	rs480211	185	.	RCOR2	0	intronic	4.303	NA	3	5	1	1	1
11:63682319:A:C	rs57942405	11	63682319	A	C	0.4533	NA	0.739523	rs480211	185	.	RCOR2	0	intronic	5.302	5	3	5	1	1	1
11:63682869:A:G	rs3802941	11	63682869	A	G	0.4543	1.12528e-08	0.748819	rs480211	185	.	RCOR2	0	intronic	16.02	NA	1	5	1	1	1
11:63684439:C:CCGG	rs543905673	11	63684439	CCGG	C	0.4573	NA	0.792442	rs480211	185	.	RCOR2	122	upstream	13.42	NA	1	1	1	1	1
11:63688693:A:C	rs2840079	11	63688693	C	A	0.4483	1.67625e-09	0.802385	rs480211	185	.	RCOR2	4376	intergenic	5.937	4	1	15	1	1	1
11:63689879:C:T	rs7121067	11	63689879	T	C	0.4443	2.66442e-09	0.790979	rs480211	185	.	RCOR2	5562	intergenic	1.167	5	5	15	1	1	1
11:63691049:C:T	rs11231640	11	63691049	C	T	0.4483	1.52191e-09	0.802385	rs480211	185	.	RCOR2	6732	intergenic	6.961	4	5	15	1	1	1
11:63693272:C:CA	rs531841277	11	63693272	CA	C	0.4901	NA	0.713238	rs480211	185	.	RCOR2	8955	intergenic	6.44	NA	5	15	1	1	1
11:63699105:A:AT	rs113203708	11	63699105	AT	A	0.3996	NA	0.64729	rs480211	185	.	NAA40	7325	intergenic	0.963	NA	5	15	1	1	1
11:63700056:C:T	rs12418000	11	63700056	C	T	0.3936	3.52235e-06	0.615288	rs480211	185	.	NAA40	6374	intergenic	2.704	6	5	15	1	1	1
11:63700057:A:G	rs4980509	11	63700057	G	A	0.4155	5.02796e-06	0.678308	rs480211	185	.	NAA40	6373	intergenic	2.603	6	5	15	1	1	1
11:63700443:G:T	rs2318110	11	63700443	G	T	0.4145	5.51369e-06	0.67655	rs480211	185	.	NAA40	5987	intergenic	3.281	6	5	15	1	1	1
11:63702635:C:T	rs11231646	11	63702635	T	C	0.4145	6.85119e-06	0.67655	rs480211	185	.	NAA40	3795	intergenic	0.038	6	5	15	1	1	1
11:63704817:C:T	rs7111130	11	63704817	T	C	0.4384	5.11059e-06	0.759284	rs480211	185	.	NAA40	1613	intergenic	0.178	5	5	15	1	1	1
11:63706441:A:G	rs3832717	11	63706441	G	A	0.4533	NA	0.80923	rs480211	185	.	NAA40	0	upstream	9.664	2a	1	1	1	1	1
11:63707203:A:G	rs4980499	11	63707203	G	A	0.3946	3.11458e-06	0.631032	rs480211	185	.	NAA40	0	intronic	5.452	1d	1	2	1	1	1
11:63708574:C:T	rs728919	11	63708574	C	T	0.4414	2.14808e-06	0.780617	rs480211	185	.	NAA40	0	intronic	11.14	1b	2	5	1	1	1
11:63709447:G:GT	rs369848532	11	63709447	G	GT	0.3946	NA	0.631032	rs480211	185	.	NAA40	0	intronic	0.629	NA	3	5	1	1	1
11:63711449:A:G	rs12421757	11	63711449	A	G	0.3946	3.43374e-06	0.631032	rs480211	185	.	NAA40	0	intronic	1.449	5	4	5	1	1	1
11:63711812:C:G	rs12417507	11	63711812	G	C	0.3946	NA	0.631032	rs480211	185	.	NAA40	0	intronic	0.154	5	1	5	1	1	1
11:63712249:C:T	rs7951529	11	63712249	C	T	0.4414	2.13273e-06	0.780617	rs480211	185	.	NAA40	0	intronic	1.945	5	4	5	1	1	1
11:63713239:A:G	rs3740636	11	63713239	G	A	0.4414	2.01069e-06	0.780617	rs480211	185	.	NAA40	0	intronic	0.86	1f	1	5	1	1	1
11:63713317:A:G	rs3740637	11	63713317	G	A	0.3946	3.66098e-06	0.631032	rs480211	185	.	NAA40	0	exonic	16.7	4	1	5	1	1	1
11:63714319:C:T	rs4980500	11	63714319	T	C	0.3946	3.74458e-06	0.631032	rs480211	185	.	NAA40	0	UTR3	0.747	7	4	4	1	1	1
11:63714751:C:T	rs7112348	11	63714751	C	T	0.3946	3.45441e-06	0.631032	rs480211	185	.	NAA40	0	intronic	0.448	6	4	5	1	1	1
11:63714835:C:T	rs12797540	11	63714835	C	T	0.3946	3.77697e-06	0.631032	rs480211	185	.	NAA40	0	intronic	1.847	7	4	5	1	1	1
11:63714878:TCAAAA:TCAAAACAAAA	rs565942276	11	63714878	TCAAAA	TCAAAACAAAA	0.002982	NA	0.631032	rs480211	185	.	NAA40	0	intronic	NA	NA	4	5	1	0	1
11:63714878:T:TCAAAA	rs141435308	11	63714878	TCAAAA	T	0.3946	NA	0.631032	rs480211	185	.	NAA40	0	intronic	2.895	NA	4	5	1	1	1
11:63714930:A:C	rs12798491	11	63714930	A	C	0.4364	1.42771e-06	0.753878	rs480211	185	.	NAA40	0	intronic	3.099	1f	4	5	1	1	1
11:63715904:A:G	rs11231653	11	63715904	A	G	0.4374	1.36662e-06	0.757012	rs480211	185	.	NAA40	0	intronic	3.403	6	4	5	1	1	1
11:63716210:T:TG	rs76356243	11	63716210	T	TG	0.4374	NA	0.757012	rs480211	185	.	NAA40	0	intronic	0.883	NA	4	5	1	1	1
11:63716716:C:G	rs4980512	11	63716716	C	G	0.4414	NA	0.780617	rs480211	185	.	NAA40	0	intronic	0.236	6	4	5	1	1	1
11:63717215:G:GT	rs537674816	11	63717215	G	GT	0.4642	NA	0.67244	rs480211	185	.	NAA40	0	intronic	0.978	NA	4	5	1	1	1
11:63717594:G:GT	rs10708670	11	63717594	G	GT	0.4105	NA	0.669391	rs480211	185	.	NAA40	0	intronic	0.718	NA	4	5	1	1	1
11:63718663:A:G	rs10897464	11	63718663	G	A	0.4414	1.90842e-06	0.780617	rs480211	185	.	NAA40	0	intronic	7.681	4	2	5	1	1	1
11:63719143:T:TC	rs66691823	11	63719143	T	TC	0.3946	NA	0.631032	rs480211	185	.	NAA40	0	intronic	8.233	NA	2	5	1	1	1
11:63719202:A:G	rs11231655	11	63719202	G	A	0.3956	3.53118e-06	0.625982	rs480211	185	.	NAA40	0	intronic	0.504	4	2	5	1	1	1
11:63719621:A:C	rs11607028	11	63719621	C	A	0.4423	1.90843e-06	0.783042	rs480211	185	.	NAA40	0	intronic	5.175	1f	2	4	1	1	1
11:63723238:A:G	rs10897466	11	63723238	A	G	0.4404	1.02428e-06	0.7568	rs480211	185	.	NAA40	0	UTR3	7.335	1f	4	4	1	1	0
11:63723281:A:G	rs1386346	11	63723281	G	A	0.4433	1.29563e-06	0.785495	rs480211	185	.	NAA40	0	UTR3	6.169	NA	4	4	1	1	0
11:63725782:C:T	rs481835	11	63725782	C	T	0.4394	9.64422e-07	0.761582	rs480211	185	.	NAA40	981	downstream	2.022	NA	2	5	1	1	0
11:63726817:A:G	rs320121	11	63726817	G	A	0.4404	1.15725e-06	0.763907	rs480211	185	.	NAA40	2016	intergenic	1.087	NA	5	5	1	1	0
11:63727318:C:T	rs10897467	11	63727318	C	T	0.3966	2.58515e-06	0.634036	rs480211	185	.	NAA40	2517	intergenic	2.198	6	5	5	1	1	0
11:63727857:C:T	rs7926608	11	63727857	T	C	0.3966	2.51834e-06	0.634036	rs480211	185	.	NAA40	3056	intergenic	1.074	4	4	5	1	1	0
11:63728007:C:T	rs529915	11	63728007	C	T	0.4433	1.81408e-06	0.785495	rs480211	185	.	NAA40	3206	intergenic	8.684	NA	4	5	1	1	0
11:63728137:A:G	rs7936614	11	63728137	G	A	0.3966	2.6155e-06	0.634036	rs480211	185	.	NAA40	3336	intergenic	0.121	2b	4	5	1	1	0
11:63728264:C:CAT	rs2307735	11	63728264	C	CAT	0.4433	NA	0.785495	rs480211	185	.	NAA40	3463	intergenic	9.896	NA	4	5	1	1	0
11:63729481:A:G	rs1783964	11	63729481	G	A	0.4433	1.9318e-06	0.785495	rs480211	185	.	NAA40	4680	intergenic	1.149	NA	2	7	1	1	0
11:63729790:A:G	rs7938498	11	63729790	A	G	0.4433	1.59835e-06	0.785495	rs480211	185	.	NAA40	4989	intergenic	6.755	1f	2	7	1	1	0
11:63730310:A:G	rs11601228	11	63730310	A	G	0.4394	1.22139e-06	0.761582	rs480211	185	.	NAA40	5509	intergenic	1.106	5	5	15	1	1	1
11:63730797:A:G	rs3019782	11	63730797	A	G	0.4433	1.86366e-06	0.785495	rs480211	185	.	NAA40	5996	intergenic	2.752	6	5	15	1	1	1
11:63731598:C:T	rs7928990	11	63731598	C	T	0.4394	8.58932e-07	0.761582	rs480211	185	.	RNU6-45P	6343	intergenic	3.565	7	5	15	1	1	1
11:63733505:A:T	rs34134698	11	63733505	T	A	0.3986	NA	0.639528	rs480211	185	.	RNU6-45P	4436	intergenic	2.671	6	5	15	1	1	1
11:63734908:A:T	rs6591830	11	63734908	T	A	0.4453	NA	0.791911	rs480211	185	.	RNU6-45P	3033	intergenic	0.082	6	5	15	1	1	1
11:63735263:C:T	rs4426138	11	63735263	T	C	0.4463	1.21275e-06	0.801705	rs480211	185	.	RNU6-45P	2678	intergenic	5.907	NA	5	15	1	1	1
11:63735879:G:GC	rs34319073	11	63735879	GC	G	0.4463	NA	0.801705	rs480211	185	.	RNU6-45P	2062	intergenic	3.984	NA	5	15	1	1	1
11:63736532:A:G	rs502858	11	63736532	G	A	0.4453	9.79511e-07	0.799179	rs480211	185	.	RNU6-45P	1409	intergenic	0.061	6	5	15	1	1	1
11:63736620:A:G	rs578295	11	63736620	G	A	0.4463	9.77415e-07	0.801705	rs480211	185	.	RNU6-45P	1321	intergenic	1.726	7	5	15	1	1	1
11:63737978:C:T	rs12417157	11	63737978	C	T	0.4016	2.76793e-06	0.657517	rs480211	185	.	RNU6-45P	0	ncRNA_exonic	0.116	7	5	15	1	1	1
11:63738344:C:G	rs540389	11	63738344	C	G	0.496	NA	1	rs480211	185	.	RNU6-45P	295	downstream	2.002	5	5	15	1	1	1
11:63738642:G:T	rs11231662	11	63738642	T	G	0.3986	2.16386e-06	0.639528	rs480211	185	.	RNU6-45P	593	downstream	4.217	1d	5	15	1	1	1
11:63738769:A:C	rs11231663	11	63738769	A	C	0.3986	2.72949e-06	0.639528	rs480211	185	.	RNU6-45P	720	downstream	8.379	5	5	15	1	1	1
11:63739439:C:T	rs480211	11	63739439	C	T	0.496	6.35715e-10	1	rs480211	185	Novel	RNU6-45P	1390	intergenic	5.082	7	5	15	1	1	1
11:63740905:A:ATT	rs576491369	11	63740905	ATT	A	0.4125	NA	0.6641	rs480211	185	.	COX8A	1173	intergenic	6.331	NA	5	15	1	1	1
11:63741100:A:G	rs10897468	11	63741100	A	G	0.4463	8.3144e-07	0.801705	rs480211	185	.	COX8A	978	upstream	7.613	6	1	15	1	1	1
11:63741348:C:T	rs10897469	11	63741348	C	T	0.3986	2.06152e-06	0.639528	rs480211	185	.	COX8A	730	upstream	8.776	5	1	15	1	1	1
11:63741510:A:T	rs10751004	11	63741510	A	T	0.4453	NA	0.799179	rs480211	185	.	COX8A	568	upstream	8.84	1f	1	15	1	1	1
11:63741715:C:CT	rs35489471	11	63741715	CT	C	0.4563	NA	0.785309	rs480211	185	.	COX8A	363	upstream	10.57	NA	1	1	1	1	1
11:63742553:G:T	rs11231664	11	63742553	T	G	0.3986	1.72569e-06	0.639528	rs480211	185	.	COX8A:AP000721.4	00:00:00	intronic	8.544	4	1	1	1	1	1
11:63743420:A:G	rs11605797	11	63743420	A	G	0.3986	NA	0.639528	rs480211	185	.	COX8A:AP000721.4	00:00:00	intronic	7.415	5	1	2	1	1	1
11:63744314:C:G	rs9943682	11	63744314	G	C	0.4483	NA	0.792205	rs480211	185	.	AP000721.4	0	intronic	2.066	5	1	6	1	1	1
11:63744609:C:T	rs4980515	11	63744609	T	C	0.496	6.84719e-10	1	rs480211	185	.	AP000721.4	0	intronic	1.307	7	1	5	1	1	1
11:63744747:C:T	rs4980516	11	63744747	T	C	0.4463	1.04902e-06	0.801705	rs480211	185	.	AP000721.4	0	intronic	0.033	7	1	5	1	1	1
11:63745237:C:CTT	rs138664817	11	63745237	CTT	C	0.4732	NA	0.885209	rs480211	185	.	AP000721.4	0	intronic	1.151	NA	4	5	1	1	1
11:63745500:C:T	rs4980501	11	63745500	T	C	0.3986	2.08001e-06	0.639528	rs480211	185	.	AP000721.4	0	intronic	3.058	7	4	5	1	1	1
11:63745677:C:T	rs4980517	11	63745677	C	T	0.3986	1.86014e-06	0.639528	rs480211	185	.	AP000721.4	0	intronic	4.006	7	4	5	1	1	1
11:63746120:A:G	rs12800703	11	63746120	A	G	0.3986	2.26874e-06	0.639528	rs480211	185	.	AP000721.4	0	intronic	5.76	4	2	5	1	1	1
11:63748085:C:T	rs473243	11	63748085	T	C	0.4463	1.09984e-06	0.801705	rs480211	185	.	AP000721.4	0	intronic	1.533	7	4	5	1	1	1
11:63748363:C:CGAG	rs34202869	11	63748363	CGAG	C	0.3986	NA	0.639528	rs480211	185	.	AP000721.4	0	intronic	3.84	NA	4	5	1	1	1
11:63748557:C:T	rs499118	11	63748557	T	C	0.4463	1.24569e-06	0.801705	rs480211	185	.	AP000721.4	0	intronic	0.833	5	4	5	1	1	1
11:63748983:A:G	rs12808604	11	63748983	A	G	0.4423	5.51469e-07	0.777407	rs480211	185	.	AP000721.4	0	intronic	0.193	7	4	5	1	1	1
11:63749423:C:T	rs12790749	11	63749423	T	C	0.4423	7.32055e-07	0.777407	rs480211	185	.	AP000721.4	0	intronic	4.753	6	2	5	1	1	1
11:63751818:C:T	rs61884672	11	63751818	C	T	0.3936	5.65703e-05	0.637851	rs480211	185	.	AP000721.4	0	intronic	5.886	6	5	5	1	1	0
11:63752979:A:T	rs1684950	11	63752979	T	A	0.4463	NA	0.801705	rs480211	185	.	AP000721.4	0	intronic	3.353	2b	1	5	1	1	0
11:63754232:C:T	rs10897470	11	63754232	C	T	0.3986	2.74034e-06	0.639528	rs480211	185	.	AP000721.4:OTUB1	00:00:00	intronic	8.761	2a	1	1	1	1	0
11:63754986:A:G	rs483340	11	63754986	A	G	0.4463	1.35038e-06	0.801705	rs480211	185	.	AP000721.4:OTUB1	00:00:00	intronic	4.134	1f	1	2	1	1	0
11:63756894:C:T	rs2129467	11	63756894	T	C	0.3986	2.71484e-06	0.639528	rs480211	185	.	OTUB1	0	intronic	11.12	NA	4	4	1	1	0
11:63757446:C:T	rs2508584	11	63757446	T	C	0.4463	1.51771e-06	0.801705	rs480211	185	.	OTUB1	0	intronic	0.399	7	4	4	1	1	0
11:63758065:A:T	rs512295	11	63758065	T	A	0.4245	NA	0.714742	rs480211	185	.	OTUB1	0	intronic	2.047	5	4	4	1	1	0
11:63759890:G:T	rs11231670	11	63759890	G	T	0.3986	2.54741e-06	0.639528	rs480211	185	.	OTUB1	0	intronic	2.884	5	4	5	1	1	0
11:63760474:G:T	rs7942318	11	63760474	T	G	0.4463	1.28469e-06	0.801705	rs480211	185	.	OTUB1	0	intronic	1.193	5	4	5	1	1	1
11:63761061:A:G	rs34595065	11	63761061	G	A	0.3986	3.12026e-06	0.639528	rs480211	185	.	OTUB1	0	intronic	0.177	6	4	5	1	1	1
11:63761169:C:T	rs11231671	11	63761169	C	T	0.3986	2.91847e-06	0.639528	rs480211	185	.	OTUB1	0	intronic	2.142	7	4	5	1	1	1
11:63761207:C:T	rs10792424	11	63761207	T	C	0.4463	1.24509e-06	0.801705	rs480211	185	.	OTUB1	0	intronic	0.079	7	4	4	1	1	1
11:63767186:A:G	rs709594	11	63767186	A	G	0.4463	NA	0.801705	rs480211	185	.	OTUB1:MACROD1	00:00:00	exonic	18.94	NA	1	5	1	1	1
11:63767249:C:T	rs11600062	11	63767249	C	T	0.3976	3.64705e-06	0.636777	rs480211	185	.	OTUB1:MACROD1	00:00:00	intronic	5.452	2b	1	7	1	1	1
11:63768397:C:T	rs320156	11	63768397	T	C	0.4463	1.38226e-06	0.801705	rs480211	185	.	OTUB1:MACROD1	00:00:00	intronic	6.936	1f	1	2	1	1	1
11:63769144:C:G	rs539432	11	63769144	C	G	0.4443	NA	0.795968	rs480211	185	.	OTUB1:MACROD1	00:00:00	intronic	2.328	2b	2	7	1	1	1
11:63770879:C:T	rs487540	11	63770879	T	C	0.4453	1.38873e-06	0.799179	rs480211	185	.	MACROD1	0	intronic	0.279	6	4	5	1	1	1
11:63771452:C:T	rs492357	11	63771452	C	T	0.3966	3.90189e-06	0.635257	rs480211	185	.	MACROD1	0	intronic	2.433	5	2	14	1	1	1
11:63772000:A:G	rs567386	11	63772000	A	G	0.4463	1.32534e-06	0.801705	rs480211	185	.	MACROD1	0	intronic	8.072	1f	2	14	1	1	1
11:63772400:A:G	rs488082	11	63772400	A	G	0.4463	1.35415e-06	0.801705	rs480211	185	.	MACROD1	0	intronic	4.784	2b	2	14	1	1	1
11:63773524:A:G	rs553724	11	63773524	A	G	0.4473	2.70995e-06	0.796947	rs480211	185	.	MACROD1	0	intronic	7.421	5	5	5	1	1	1
11:63774597:C:T	rs509701	11	63774597	T	C	0.4036	8.34102e-06	0.648618	rs480211	185	.	MACROD1	0	intronic	7.124	3a	1	7	1	1	1
11:63775530:C:G	rs479975	11	63775530	C	G	0.3976	NA	0.630223	rs480211	185	.	MACROD1	0	intronic	7.468	4	1	2	1	1	1
11:63775566:A:T	rs504060	11	63775566	T	A	0.3976	NA	0.630223	rs480211	185	.	MACROD1	0	intronic	5.961	4	1	2	1	1	1
11:63776265:A:G	rs562865	11	63776265	A	G	0.4483	3.17306e-06	0.792205	rs480211	185	.	MACROD1	0	intronic	0.424	NA	5	15	1	1	1
11:63778169:A:G	rs35492216	11	63778169	A	G	0.4553	1.90541e-05	0.761817	rs480211	185	.	MACROD1	0	intronic	0.243	5	5	15	1	1	1
11:63780468:A:G	rs579669	11	63780468	A	G	0.4095	3.39172e-05	0.613689	rs480211	185	.	MACROD1	0	intronic	2.128	NA	5	15	1	1	1
11:63781664:G:GTCC	rs3046730	11	63781664	G	GTCC	0.4543	NA	0.745125	rs480211	185	.	MACROD1	0	intronic	5.115	NA	5	15	1	1	1
11:63781942:C:T	rs504314	11	63781942	T	C	0.4553	1.87941e-05	0.747602	rs480211	185	.	MACROD1	0	intronic	19.09	NA	5	15	1	1	1
11:63782175:A:T	rs501278	11	63782175	A	T	0.4076	NA	0.609223	rs480211	185	.	MACROD1	0	intronic	5.357	5	5	15	1	1	1
11:63782228:G:T	rs500493	11	63782228	T	G	0.4553	3.1279e-05	0.747602	rs480211	185	.	MACROD1	0	intronic	4.654	NA	4	15	1	1	1
11:63782318:C:T	rs528927	11	63782318	T	C	0.4553	4.05781e-05	0.747602	rs480211	185	.	MACROD1	0	intronic	0.125	5	4	15	1	1	1
11:63783620:C:CA	rs35361842	11	63783620	C	CA	0.4036	NA	0.604336	rs480211	185	.	MACROD1	0	intronic	2.433	NA	2	15	1	1	1
11:63785960:A:C	rs568930	11	63785960	A	C	0.4801	1.93446e-06	0.669544	rs480211	185	.	MACROD1	0	intronic	0.916	NA	5	15	1	1	1
11:65914766:A:C	rs801742	11	65914766	C	A	0.3588	2.62569e-07	0.757407	rs479018	186	.	PACS1	0	intronic	11.29	NA	4	15	1	1	1
11:65924217:C:G	rs801738	11	65924217	C	G	0.3579	1.47557e-07	0.760996	rs479018	186	.	PACS1	0	intronic	4.66	6	5	15	1	1	1
11:65934549:A:C	rs801733	11	65934549	A	C	0.3579	5.81233e-07	0.760996	rs479018	186	.	PACS1	0	intronic	7.183	NA	4	15	1	1	1
11:65935502:A:T	rs801732	11	65935502	T	A	0.3579	3.30585e-07	0.760996	rs479018	186	.	PACS1	0	intronic	4.116	7	5	15	1	1	1
11:66018693:C:T	rs373488733	11	66018693	C	T	0.3638	NA	0.819211	rs479018	186	.	RP11-755F10.1	4982	intergenic	0.031	5	4	5	1	1	1
11:66019936:A:G	rs4930349	11	66019936	G	A	0.3638	NA	0.819211	rs479018	186	.	KLC2	4828	intergenic	0.079	7	5	5	1	1	1
11:66041079:A:G	rs524859	11	66041079	G	A	0.3618	8.16738e-07	0.817645	rs479018	186	.	RAB1B:RP11-867G23.3	00:00:00	ncRNA_intronic	0.33	5	4	4	1	1	1
11:66050712:A:G	rs4073582	11	66050712	G	A	0.3618	3.65108e-07	0.825595	rs479018	186	.	CNIH2	0	intronic	9.83	4	1	5	1	1	1
11:66060546:A:G	rs479018	11	66060546	G	A	0.328	3.54892e-08	1	rs479018	186	.	TMEM151A	0	intronic	2.177	NA	1	13	1	1	1
11:66066349:A:G	rs580241	11	66066349	G	A	0.2674	3.11151e-07	0.713405	rs10896113	186	.	TMEM151A	2213	intergenic	0.346	NA	5	14	1	1	1
11:66070884:C:T	rs10791866	11	66070884	C	T	0.2445	1.11636e-07	0.884949	rs10896113	186	.	TMEM151A	6748	intergenic	0.07	5	5	15	1	1	1
11:66073835:A:AC	rs55639851	11	66073835	AC	A	0.2455	NA	0.879631	rs10896113	186	.	RP11-867G23.13	6488	intergenic	6.617	NA	5	15	1	1	1
11:66079275:G:GA	rs35050865	11	66079275	GA	G	0.2465	NA	0.885787	rs10896113	186	.	RP11-867G23.13	1048	intergenic	4.902	NA	1	7	1	1	1
11:66080770:C:T	rs7924580	11	66080770	C	T	0.2505	NA	0.916855	rs10896113	186	.	RP11-867G23.13	0	ncRNA_intronic	10.04	4	1	2	1	1	1
11:66081211:C:G	rs10791867	11	66081211	G	C	0.2535	4.18912e-08	0.901681	rs10896113	186	.	RP11-867G23.13	0	ncRNA_intronic	8.277	2a	1	2	1	1	1
11:66090032:A:C	rs10219183	11	66090032	C	A	0.2475	8.52277e-10	0.94407	rs10896113	186	.	RP11-867G23.13	3323	intergenic	0.764	4	1	15	1	1	1
11:66092567:C:G	rs76878669	11	66092567	C	G	0.2584	NA	0.886696	rs10896113	186	.	RIN1	5145	intergenic	2.153	2b	2	7	1	1	1
11:66094992:C:CTG	rs148706675	11	66094992	CTG	C	0.2455	NA	0.954248	rs10896113	186	.	RIN1	2720	intergenic	3.765	NA	2	7	1	1	1
11:66095074:C:CTA	rs67858745	11	66095074	C	CTA	0.336	NA	0.626364	rs10896113	186	.	RIN1	2638	intergenic	2.957	NA	2	7	1	1	1
11:66097893:C:CA	rs10715687	11	66097893	CA	C	0.329	NA	0.610498	rs10896113	186	.	RIN1	0	intergenic	1.224	NA	2	5	1	1	1
11:66098322:G:T	rs11823140	11	66098322	G	T	0.329	0.000104735	0.610498	rs10896113	186	.	RIN1	0	intergenic	3.5	1f	4	5	1	1	1
11:66099494:C:T	rs2282531	11	66099494	C	T	0.333	1.65503e-05	0.63064	rs10896113	186	.	RIN1	0	downstream	2.626	5	3	5	1	1	1
11:66099987:C:T	rs1784029	11	66099987	C	T	0.338	8.60842e-05	0.617275	rs10896113	186	.	RIN1	0	exonic	13.71	3a	3	4	1	1	1
11:66100430:A:G	rs1785639	11	66100430	G	A	0.337	1.57136e-05	0.625797	rs10896113	186	.	RIN1	0	intronic	2.139	1f	3	4	1	1	1
11:66101978:A:G	rs10896110	11	66101978	G	A	0.2416	3.61638e-09	0.94377	rs10896113	186	.	RIN1:RP11-867G23.12	00:00:00	ncRNA_exonic	15.83	5	1	5	1	1	1
11:66102807:A:G	rs10444359	11	66102807	G	A	0.2416	3.82817e-09	0.94377	rs10896113	186	.	RIN1:RP11-867G23.12	00:00:00	ncRNA_intronic	9.151	4	1	2	1	1	1
11:66104993:C:T	rs3116068	11	66104993	C	T	0.2316	1.36998e-10	0.829013	rs10896113	186	.	RP11-867G23.12:BRMS1	00:00:00	ncRNA_intronic	4.434	NA	2	6	1	1	1
11:66107527:A:C	rs1785633	11	66107527	C	A	0.34	4.89107e-06	0.638833	rs10896113	186	.	BRMS1	0	intronic	0.753	NA	3	4	1	1	1
11:66108660:C:T	rs947978	11	66108660	C	T	0.34	5.43648e-06	0.638833	rs10896113	186	.	BRMS1	0	intronic	7.694	3a	3	4	1	1	1
11:66108894:C:G	rs2236679	11	66108894	G	C	0.338	NA	0.63425	rs10896113	186	.	BRMS1	0	intronic	0.004	4	4	4	1	1	1
11:66110666:C:T	rs10750784	11	66110666	T	C	0.338	5.90884e-06	0.642458	rs10896113	186	.	BRMS1	0	intronic	4.633	1f	1	5	1	1	1
11:66111251:C:T	rs1892940	11	66111251	C	T	0.34	5.13652e-06	0.638833	rs10896113	186	.	BRMS1	0	intronic	1.304	1f	1	7	1	1	1
11:66115264:A:G	rs11227464	11	66115264	G	A	0.2396	NA	0.966146	rs10896113	186	.	B3GNT1	100	upstream	15.17	2b	1	1	1	1	1
11:66115690:C:T	rs10896111	11	66115690	T	C	0.337	6.25864e-06	0.645473	rs10896113	186	.	RP11-867G23.8	0	intronic	3.055	2b	1	1	1	1	1
11:66115879:A:T	rs11227465	11	66115879	T	A	0.337	8.81262e-06	0.645473	rs10896113	186	.	RP11-867G23.8	0	intronic	6.491	4	1	2	1	1	1
11:66116836:C:G	rs10896112	11	66116836	G	C	0.337	6.44894e-06	0.645473	rs10896113	186	.	RP11-867G23.8	0	intronic	5.945	5	1	15	1	1	1
11:66117111:C:T	rs10896113	11	66117111	C	T	0.2455	5.4185e-11	1	rs10896113	186	.	RP11-867G23.8	0	intronic	0.515	6	5	5	1	1	1
11:66117113:C:T	rs10791869	11	66117113	C	T	0.337	7.45474e-06	0.645473	rs10896113	186	.	RP11-867G23.8	0	intronic	0.553	6	5	5	1	1	1
11:66118217:C:T	rs7110944	11	66118217	C	T	0.337	7.55233e-06	0.645473	rs10896113	186	.	RP11-867G23.8	0	intronic	2.073	7	5	5	1	1	1
11:66120095:A:G	rs3016767	11	66120095	G	A	0.339	5.54933e-06	0.641813	rs10896113	186	.	RP11-867G23.8	0	intronic	1.035	7	1	15	1	1	1
11:66120784:C:T	rs4930177	11	66120784	T	C	0.339	5.96407e-06	0.641813	rs10896113	186	.	RP11-867G23.8	0	intronic	4.782	5	1	5	1	1	1
11:66120803:C:T	rs11601396	11	66120803	C	T	0.337	5.97632e-06	0.637252	rs10896113	186	.	RP11-867G23.8	0	intronic	3.478	5	1	5	1	1	1
11:66126169:G:T	rs12794121	11	66126169	G	T	0.339	5.58571e-06	0.641813	rs10896113	186	.	RP11-867G23.8	0	intronic	7.46	5	4	5	1	1	1
11:66126993:C:CAAAAAAA	11:66126993:C:CAAAAAAA	11	66126993	C	CAAAAAAA	0.000994	NA	0.645473	rs10896113	186	.	RP11-867G23.8	0	intronic	2.382	NA	4	5	1	0	1
11:66126993:C:CAAAAAAT	11:66126993:C:CAAAAAAT	11	66126993	C	CAAAAAAT	0.337	NA	0.645473	rs10896113	186	.	RP11-867G23.8	0	NA	2.382	NA	4	5	1	1	1
11:66127639:C:T	rs73489638	11	66127639	C	T	0.337	7.72595e-06	0.645473	rs10896113	186	.	RP11-867G23.8	0	intronic	0.768	5	4	5	1	1	1
11:66127752:C:T	rs56123976	11	66127752	C	T	0.337	5.30837e-06	0.645473	rs10896113	186	.	RP11-867G23.8	0	intronic	2.93	5	4	5	1	1	1
11:66129442:C:G	rs4930178	11	66129442	C	G	0.339	5.80846e-06	0.641813	rs10896113	186	.	RP11-867G23.8	0	intronic	0.739	4	4	5	1	1	1
11:66129488:C:G	rs4244813	11	66129488	G	C	0.339	5.72375e-06	0.641813	rs10896113	186	.	RP11-867G23.8	0	intronic	1.607	4	4	5	1	1	1
11:66130358:G:T	11:66130358:G:T	11	66130358	G	T	0.339	NA	0.641813	rs10896113	186	.	RP11-867G23.8:SLC29A2	00:00:00	UTR3	11.27	NA	4	5	1	1	1
11:66130548:C:T	rs1047029	11	66130548	T	C	0.34	NA	0.638833	rs10896113	186	.	RP11-867G23.8:SLC29A2	00:00:00	UTR3	5.011	NA	4	5	1	1	1
11:66131149:C:T	rs1039594	11	66131149	C	T	0.338	6.43866e-06	0.636622	rs10896113	186	.	RP11-867G23.8:SLC29A2	00:00:00	UTR3	0.718	5	4	5	1	1	1
11:66132151:A:G	rs12577196	11	66132151	A	G	0.338	6.90282e-06	0.636622	rs10896113	186	.	RP11-867G23.8:SLC29A2	00:00:00	intronic	0.588	6	4	5	1	1	1
11:66132217:A:T	rs12576293	11	66132217	T	A	0.338	3.74929e-06	0.636622	rs10896113	186	.	RP11-867G23.8:SLC29A2	00:00:00	intronic	2.962	6	4	5	1	1	1
11:66132286:C:T	rs12576299	11	66132286	T	C	0.338	6.11466e-06	0.636622	rs10896113	186	.	SLC29A2	0	intronic	3.236	6	4	5	1	1	1
11:66132566:C:T	rs7126018	11	66132566	C	T	0.336	7.34551e-06	0.640269	rs10896113	186	.	SLC29A2	0	intronic	0.645	7	4	5	1	1	1
11:66132748:C:CT	rs11298226	11	66132748	CT	C	0.336	NA	0.640269	rs10896113	186	.	SLC29A2	0	intronic	0.248	NA	3	5	1	1	1
11:66133336:A:G	rs2279861	11	66133336	A	G	0.338	7.68575e-06	0.636622	rs10896113	186	.	SLC29A2	0	intronic	2.074	4	4	5	1	1	1
11:66134085:C:T	rs8187658	11	66134085	C	T	0.2157	4.36198e-09	0.840416	rs10896113	186	.	SLC29A2	0	intronic	0.618	NA	4	5	1	1	1
11:66135179:C:T	rs2279862	11	66135179	C	T	0.337	5.79055e-06	0.629084	rs10896113	186	.	SLC29A2	0	intronic	9.609	3a	3	5	1	1	1
11:66135614:A:G	rs12416747	11	66135614	A	G	0.337	5.68927e-06	0.629084	rs10896113	186	.	SLC29A2	0	intronic	0.952	5	3	5	1	1	1
11:66138434:C:G	rs10791872	11	66138434	C	G	0.335	6.18916e-06	0.632737	rs10896113	186	.	SLC29A2	0	intronic	7.733	2b	1	2	1	1	1
11:66140397:A:G	rs7107191	11	66140397	G	A	0.337	5.87478e-06	0.629084	rs10896113	186	.	SLC29A2	711	upstream	10.12	4	1	2	1	1	1
11:66141735:T:TA	rs55979206	11	66141735	T	TA	0.333	NA	0.64013	rs10896113	186	.	SLC29A2	2049	intergenic	1.472	NA	5	15	1	1	1
11:66143247:A:T	rs4930360	11	66143247	A	T	0.337	NA	0.629084	rs10896113	186	.	SLC29A2	3561	intergenic	7.727	6	13	15	1	1	1
11:66143797:A:G	rs10896114	11	66143797	A	G	0.2147	6.14528e-09	0.835007	rs10896113	186	.	SLC29A2	4111	intergenic	10.33	7	13	15	1	1	1
11:66145917:C:T	rs10896115	11	66145917	C	T	0.335	7.00175e-06	0.632737	rs10896113	186	.	SLC29A2	6231	intergenic	2.144	7	5	15	1	1	1
11:66146265:A:C	rs10791874	11	66146265	A	C	0.335	NA	0.632737	rs10896113	186	.	SLC29A2	6579	intergenic	2.265	7	5	15	1	1	1
11:66146584:T:TA	rs55898560	11	66146584	TA	T	0.336	NA	0.627348	rs10896113	186	.	SLC29A2	6898	intergenic	0.765	NA	5	15	1	1	1
11:66146736:C:CAG	rs56091848	11	66146736	C	CAG	0.337	NA	0.629084	rs10896113	186	.	SLC29A2	7050	intergenic	0.871	NA	5	15	1	1	1
11:66147151:A:C	rs67780191	11	66147151	A	C	0.337	NA	0.629084	rs10896113	186	.	SLC29A2	7465	intergenic	1.504	6	5	15	1	1	1
11:66148111:A:T	rs7948058	11	66148111	T	A	0.326	4.13276e-06	0.659914	rs10896113	186	.	SLC29A2	8425	intergenic	0.036	5	5	15	1	1	1
11:66148575:C:G	rs74863039	11	66148575	C	G	0.335	NA	0.632737	rs10896113	186	.	RP11-867G23.9	8504	intergenic	1.252	5	5	15	1	1	1
11:66149654:C:T	rs10896116	11	66149654	C	T	0.333	9.83824e-06	0.628269	rs10896113	186	.	RP11-867G23.9	7425	intergenic	2.755	3a	5	15	1	1	1
11:66150767:C:T	rs61891449	11	66150767	T	C	0.335	8.22271e-06	0.624574	rs10896113	186	.	RP11-867G23.9	6312	intergenic	2.304	7	5	15	0	1	1
11:66152586:A:G	rs55998145	11	66152586	A	G	0.335	8.86493e-06	0.624574	rs10896113	186	.	RP11-867G23.9	4493	intergenic	2.217	4	5	15	0	1	1
11:66152832:C:T	rs7931458	11	66152832	C	T	0.335	6.47299e-06	0.624574	rs10896113	186	.	RP11-867G23.9	4247	intergenic	1.61	6	5	15	0	1	1
11:66154360:C:T	rs4930362	11	66154360	T	C	0.335	9.91652e-06	0.624574	rs10896113	186	.	RP11-867G23.9	2719	intergenic	3.426	4	1	15	0	1	1
11:66154777:C:T	rs7117630	11	66154777	C	T	0.333	9.75554e-06	0.628269	rs10896113	186	.	RP11-867G23.9	2302	intergenic	0.116	6	5	14	0	1	1
11:66155389:C:T	rs6591213	11	66155389	C	T	0.333	1.24821e-05	0.628269	rs10896113	186	.	RP11-867G23.9	1690	intergenic	3.874	6	5	14	0	1	1
11:66155621:C:T	rs7104253	11	66155621	T	C	0.335	1.02261e-05	0.624574	rs10896113	186	.	RP11-867G23.9	1458	intergenic	3.133	7	5	14	0	1	1
11:66156765:C:T	rs905770	11	66156765	T	C	0.335	1.01731e-05	0.624574	rs10896113	186	.	RP11-867G23.9	314	upstream	4.552	1f	5	14	0	1	1
11:66157432:C:T	rs4930179	11	66157432	C	T	0.335	9.6296e-06	0.624574	rs10896113	186	.	RP11-867G23.9	0	ncRNA_exonic	0.718	7	5	14	0	1	1
11:66158407:C:G	rs34043951	11	66158407	C	G	0.335	9.22532e-06	0.624574	rs10896113	186	.	RP11-867G23.9	767	downstream	1.788	5	5	14	0	1	1
11:66159098:A:G	rs7104570	11	66159098	A	G	0.335	1.15577e-05	0.624574	rs10896113	186	.	RP11-867G23.9	1458	intergenic	0.285	5	5	14	0	1	1
11:66159390:A:G	rs7105015	11	66159390	A	G	0.335	8.17675e-06	0.624574	rs10896113	186	.	RNU1-84P	1529	intergenic	0.704	5	5	14	0	1	1
11:66159595:C:T	rs7105401	11	66159595	C	T	0.333	1.23022e-05	0.628269	rs10896113	186	.	RNU1-84P	1324	intergenic	1.115	7	5	14	0	1	1
11:66159830:C:G	rs66810040	11	66159830	G	C	0.335	NA	0.624574	rs10896113	186	.	RNU1-84P	1089	intergenic	2.261	6	5	14	0	1	1
11:66160073:C:T	rs7938591	11	66160073	C	T	0.2127	1.23948e-08	0.825414	rs10896113	186	.	RNU1-84P	846	upstream	3.199	7	5	14	0	1	1
11:66161072:C:T	rs56321771	11	66161072	C	T	0.335	1.01375e-05	0.624574	rs10896113	186	.	RNU1-84P	0	ncRNA_exonic	2.984	5	5	14	0	1	1
11:66161370:C:T	rs4930181	11	66161370	C	T	0.335	9.89656e-06	0.624574	rs10896113	186	.	RNU1-84P	286	downstream	3.504	6	5	14	0	1	1
11:66161463:A:G	rs10896117	11	66161463	G	A	0.2107	5.4154e-09	0.815313	rs10896113	186	.	RNU1-84P	379	downstream	3.372	7	7	14	0	1	1
11:66162419:C:T	rs7125752	11	66162419	C	T	0.333	1.11999e-05	0.628269	rs10896113	186	.	RNU1-84P	1335	intergenic	0.876	6	13	14	0	1	1
11:66162587:A:G	rs4630308	11	66162587	G	A	0.335	9.24257e-06	0.624574	rs10896113	186	.	RNU1-84P	1503	intergenic	0.88	5	13	14	0	1	1
11:66163547:A:G	rs10896118	11	66163547	G	A	0.333	1.63368e-05	0.628269	rs10896113	186	.	RNU1-84P	2463	intergenic	0.13	7	13	14	0	1	1
11:66163601:A:G	rs12418706	11	66163601	G	A	0.335	8.70421e-06	0.624574	rs10896113	186	.	RNU1-84P	2517	intergenic	0.155	6	13	14	0	1	1
11:66163794:C:T	rs12420203	11	66163794	T	C	0.335	1.03258e-05	0.624574	rs10896113	186	.	RNU1-84P	2710	intergenic	0.694	7	13	14	0	1	1
11:66165092:C:T	rs11227474	11	66165092	T	C	0.333	1.72239e-05	0.628269	rs10896113	186	.	RNU1-84P	4008	intergenic	1.579	7	13	14	0	1	1
11:66165506:G:GC	rs59634835	11	66165506	GC	G	0.335	NA	0.624574	rs10896113	186	.	RNU1-84P	4422	intergenic	0.556	NA	8	14	0	1	1
11:66167406:A:C	rs7938676	11	66167406	C	A	0.333	1.33358e-05	0.628269	rs10896113	186	.	RNU1-84P	6322	intergenic	0.536	7	5	14	0	1	1
11:66167585:A:G	rs7939111	11	66167585	G	A	0.333	1.1819e-05	0.628269	rs10896113	186	.	RNU1-84P	6501	intergenic	0.707	7	5	14	0	1	1
11:66169646:C:T	rs10791876	11	66169646	C	T	0.331	1.1098e-05	0.618086	rs10896113	186	.	RP11-867G23.10	6982	intergenic	0.032	7	5	14	0	1	1
11:66169676:A:G	rs4930363	11	66169676	G	A	0.333	8.6552e-06	0.614418	rs10896113	186	.	RP11-867G23.10	6952	intergenic	4.419	6	5	14	0	1	1
11:66170611:G:T	rs6591215	11	66170611	G	T	0.333	9.27148e-06	0.622502	rs10896113	186	.	RP11-867G23.10	6017	intergenic	1.556	6	5	14	0	1	1
11:66172258:G:T	rs7115577	11	66172258	G	T	0.331	5.3335e-06	0.618086	rs10896113	186	.	RP11-867G23.10	4370	intergenic	0.356	7	5	14	0	1	1
11:66172910:C:T	rs7940980	11	66172910	C	T	0.332	2.19734e-05	0.615038	rs10896113	186	.	RP11-867G23.10	3718	intergenic	8.026	5	5	14	0	1	1
11:66173400:A:G	rs11227478	11	66173400	G	A	0.2137	3.39706e-09	0.819338	rs10896113	186	.	RP11-867G23.10	3228	intergenic	0.314	5	5	14	0	1	1
11:66174653:A:G	rs6591217	11	66174653	G	A	0.331	5.97792e-06	0.618086	rs10896113	186	.	RP11-867G23.10	1975	intergenic	9.475	5	5	14	0	1	1
11:66175261:C:G	11:66175261:C:G	11	66175261	C	G	0.333	NA	0.614418	rs10896113	186	.	RP11-867G23.10	1367	intergenic	0.02	2b	5	14	0	1	1
11:66177952:C:T	rs2282530	11	66177952	C	T	0.338	7.69364e-06	0.609942	rs10896113	186	.	RP11-867G23.10	0	ncRNA_intronic	14.12	NA	1	14	0	1	1
11:66183020:C:T	rs4466842	11	66183020	T	C	0.3121	2.67707e-08	0.658989	rs10896113	186	.	RP11-867G23.10	0	ncRNA_intronic	1.253	5	5	14	1	1	1
11:66335308:C:T	rs2242663	11	66335308	T	C	0.2445	7.72479e-06	0.676305	rs10896139	186	.	CTSF	0	intronic	1.856	NA	1	2	1	1	1
11:66335832:A:G	rs1044522	11	66335832	G	A	0.2445	2.74886e-06	0.676305	rs10896139	186	.	CTSF	0	exonic	10.39	NA	1	1	1	1	1
11:66340039:C:T	rs4930383	11	66340039	T	C	0.2445	7.76736e-06	0.676305	rs10896139	186	.	CTSF	3726	intergenic	4.239	5	5	15	1	1	1
11:66340116:A:G	rs4930384	11	66340116	G	A	0.2455	NA	0.680319	rs10896139	186	.	CTSF	3803	intergenic	3.489	5	5	15	1	1	1
11:66477864:A:AT	rs55908905	11	66477864	AT	A	0.2704	NA	0.883242	rs10896139	186	.	SPTBN2	0	intronic	1.865	NA	4	15	1	1	1
11:66480017:C:CA	rs529073727	11	66480017	C	CA	0.2763	NA	0.831326	rs10896139	186	.	SPTBN2	0	intronic	3.242	NA	4	15	1	1	1
11:66486143:C:T	rs551708	11	66486143	T	C	0.341	1.22501e-06	0.644825	rs10896139	186	.	SPTBN2	0	intronic	4.907	2b	1	14	1	1	1
11:66493825:C:T	rs10791889	11	66493825	C	T	0.2674	2.04248e-10	0.907693	rs10896139	186	.	SPTBN2	0	intronic	3.433	5	1	13	1	1	1
11:66518990:C:T	rs10791890	11	66518990	T	C	0.2674	NA	0.907693	rs10896139	186	.	C11orf80	0	intronic	3.702	6	5	15	1	1	1
11:66520608:A:T	rs9633985	11	66520608	A	T	0.336	7.7252e-08	0.673048	rs10896139	186	.	C11orf80	0	intronic	1.416	6	5	15	1	1	1
11:66521094:G:T	rs4930184	11	66521094	G	T	0.2634	2.67775e-10	0.887684	rs10896139	186	.	C11orf80	0	intronic	0.793	6	5	15	1	1	1
11:66528694:C:T	rs10791891	11	66528694	T	C	0.2674	6.9385e-11	0.907693	rs10896139	186	.	C11orf80	0	intronic	1.741	7	4	5	1	1	1
11:66534516:C:T	rs2187041	11	66534516	T	C	0.2674	9.0001e-11	0.907693	rs10896139	186	.	C11orf80	0	intronic	11.14	NA	5	5	1	1	1
11:66535323:A:G	rs714766	11	66535323	A	G	0.2674	9.8895e-11	0.907693	rs10896139	186	.	C11orf80	0	intronic	1.3	3a	5	15	1	1	1
11:66549740:C:G	rs10791892	11	66549740	C	G	0.2664	1.1379e-10	0.902794	rs10896139	186	.	C11orf80	0	intronic	0.339	5	4	15	1	1	1
11:66551002:C:G	rs10896135	11	66551002	G	C	0.2674	NA	0.897691	rs10896139	186	.	C11orf80	0	intronic	0.161	5	5	15	1	1	1
11:66551143:C:T	rs6591222	11	66551143	C	T	0.2674	8.86137e-11	0.907693	rs10896139	186	.	C11orf80	0	intronic	0.21	7	5	15	1	1	1
11:66554408:G:GT	rs539261011	11	66554408	G	GT	0.2624	NA	0.809742	rs10896139	186	.	C11orf80	0	intronic	1.348	NA	5	15	1	1	1
11:66560023:A:G	rs4930390	11	66560023	A	G	0.2674	1.15493e-10	0.907693	rs10896139	186	.	C11orf80	0	intronic	4.29	1f	5	15	1	1	1
11:66560563:G:GT	rs55787826	11	66560563	GT	G	0.2714	NA	0.88749	rs10896139	186	.	C11orf80	0	intronic	1.375	NA	5	15	1	1	1
11:66560982:C:T	rs4576826	11	66560982	T	C	0.2674	1.25126e-10	0.907693	rs10896139	186	.	C11orf80	0	intronic	3.542	6	5	15	1	1	1
11:66578368:A:AG	rs57604560	11	66578368	A	AG	0.336	NA	0.682957	rs10896139	186	.	C11orf80	0	intronic	4.157	NA	4	5	1	1	1
11:66578635:A:G	rs7931485	11	66578635	G	A	0.336	1.52037e-08	0.682957	rs10896139	186	.	C11orf80	0	intronic	0.1	7	4	5	1	1	1
11:66582210:A:G	rs10750790	11	66582210	A	G	0.2674	1.70511e-10	0.907693	rs10896139	186	.	C11orf80	0	intronic	14.21	5	4	5	1	1	1
11:66583759:A:G	rs7930203	11	66583759	A	G	0.2674	1.35371e-10	0.907693	rs10896139	186	.	C11orf80	0	intronic	5.638	5	4	5	1	1	1
11:66592966:C:CA	rs564972900	11	66592966	C	CA	0.2535	NA	0.796063	rs10896139	186	.	C11orf80	0	intronic	1.161	NA	5	5	1	1	1
11:66597056:A:AG	rs56776484	11	66597056	A	AG	0.2674	NA	0.907693	rs10896139	186	.	C11orf80	0	intronic	0.421	NA	4	5	1	1	1
11:66609289:C:T	rs6591223	11	66609289	C	T	0.336	2.25413e-08	0.682957	rs10896139	186	.	C11orf80	0	intronic	2.248	2b	1	7	1	1	1
11:66610645:C:G	rs7570	11	66610645	G	C	0.2674	1.69751e-10	0.907693	rs10896139	186	.	C11orf80:RCE1	00:00:00	exonic	11.09	2b	1	1	1	1	1
11:66621383:C:T	rs2077432	11	66621383	C	T	0.2753	1.41674e-10	0.958442	rs10896139	186	.	PC	0	intronic	4.902	4	1	5	1	1	1
11:66623500:C:CCT	rs78196394	11	66623500	C	CCT	0.3449	NA	0.721726	rs10896139	186	.	PC	0	intronic	4.845	NA	1	2	1	1	1
11:66626234:C:T	rs3741194	11	66626234	T	C	0.2704	1.3423e-10	0.942618	rs10896139	186	.	PC:LRFN4	00:00:00	exonic	22.1	NA	2	5	1	1	1
11:66629029:C:G	rs11227610	11	66629029	C	G	0.2744	1.25671e-10	0.973929	rs10896139	186	.	PC	0	intronic	3.609	1f	4	5	1	1	1
11:66631892:A:G	rs11600959	11	66631892	G	A	0.2734	1.18739e-10	0.968692	rs10896139	186	.	PC	0	intronic	2.378	5	1	5	1	1	1
11:66634397:C:T	rs7948839	11	66634397	C	T	0.2863	3.4869e-10	0.909577	rs10896139	186	.	PC	0	intronic	1.918	2b	4	5	1	1	1
11:66642396:C:T	rs2167457	11	66642396	C	T	0.2724	1.5349e-11	0.963491	rs10896139	186	.	PC	0	intronic	0.038	5	5	5	1	1	1
11:66647430:G:T	rs2380759	11	66647430	T	G	0.2873	9.51173e-11	0.914671	rs10896139	186	.	PC	0	intronic	1.269	5	5	5	1	1	1
11:66647431:C:T	rs2380760	11	66647431	T	C	0.2863	1.32327e-10	0.909577	rs10896139	186	.	PC	0	intronic	6.819	5	5	5	1	1	1
11:66648083:A:G	rs7103627	11	66648083	A	G	0.2793	8.2989e-11	0.948569	rs10896139	186	.	PC	0	intronic	0.427	4	2	7	1	1	1
11:66649612:A:G	rs7119426	11	66649612	A	G	0.2744	1.20584e-11	0.973929	rs10896139	186	.	PC	0	intronic	0.748	1f	2	7	1	1	1
11:66650060:C:T	rs10896139	11	66650060	C	T	0.2714	5.67043e-12	1	rs10896139	186	.	PC	0	intronic	5.023	1f	1	7	1	1	1
11:66650248:A:C	11:66650248:A:C	11	66650248	C	A	0.2714	NA	0.98952	rs10896139	186	.	PC	0	intronic	5.413	3a	1	7	1	1	1
11:66650248:C:T	11:66650248:C:T	11	66650248	C	T	0.000994	NA	0.98952	rs10896139	186	.	PC	0	NA	4.694	NA	1	7	1	0	1
11:66652958:T:TA	rs543936490	11	66652958	TA	T	0.2624	NA	0.901539	rs10896139	186	.	PC	0	intronic	1.954	NA	5	5	1	1	1
11:66657369:A:AATCATTT	rs200347874	11	66657369	A	AATCATTT	0.2674	NA	0.948255	rs10896139	186	.	PC	0	intronic	2.145	NA	4	15	1	1	1
11:66657373:A:ATT	rs146414596	11	66657373	A	ATT	0.2674	NA	0.948255	rs10896139	186	.	PC	0	intronic	1.079	NA	4	15	1	1	1
11:66660949:A:G	rs4008953	11	66660949	A	G	0.2813	NA	0.884638	rs10896139	186	.	PC	0	intronic	0.919	NA	2	15	1	1	1
11:66662731:A:G	rs7122539	11	66662731	G	A	0.338	6.36675e-10	0.696259	rs10896139	186	.	PC	0	intronic	3.49	5	5	15	1	1	1
11:66666996:C:T	rs9971487	11	66666996	T	C	0.2664	1.61986e-11	0.94324	rs10896139	186	.	PC	0	intronic	3.421	6	4	15	1	1	1
11:66673079:C:T	rs10160758	11	66673079	T	C	0.2704	1.69548e-11	0.923073	rs10896139	186	.	PC	0	intronic	6.069	1f	2	15	1	1	1
11:66685343:C:G	rs11227627	11	66685343	G	C	0.33	6.25646e-05	0.613521	rs10896139	186	.	PC	0	intronic	3.812	4	4	15	1	1	1
11:66685778:G:GGA	rs10680443	11	66685778	G	GGA	0.33	NA	0.613521	rs10896139	186	.	PC	0	intronic	1.042	NA	5	15	1	1	1
11:66692308:C:T	rs4930395	11	66692308	C	T	0.33	5.9324e-05	0.613521	rs10896139	186	.	PC	0	intronic	1.509	6	5	15	1	1	1
11:66699211:A:G	rs11227632	11	66699211	G	A	0.329	0.000130834	0.608965	rs10896139	186	.	PC	0	intronic	1.924	4	1	15	1	1	1
11:66699622:C:G	rs7108388	11	66699622	G	C	0.33	7.24347e-05	0.60562	rs10896139	186	.	PC	0	intronic	2.152	2b	2	15	1	1	1
11:76434121:C:T	rs10899268	11	76434121	T	C	0.2684	2.71596e-08	0.924709	rs10899271	187	.	RP11-672A2.1	3468	intergenic	3.125	4	5	14	0	1	0
11:76434820:A:G	rs1893306	11	76434820	A	G	0.2664	1.95554e-08	0.934884	rs10899271	187	.	RP11-672A2.1	4167	intergenic	5.09	NA	5	14	0	1	0
11:76434892:C:CA	rs565365599	11	76434892	C	CA	0.2008	NA	0.686592	rs10899271	187	.	RP11-672A2.1	4239	intergenic	1.837	NA	5	14	0	1	0
11:76436948:A:G	rs4944120	11	76436948	A	G	0.2684	6.08424e-09	0.954757	rs10899271	187	.	RP11-672A2.1	6295	intergenic	2.312	6	5	14	0	1	0
11:76437289:G:GCTT	rs34995686	11	76437289	G	GCTT	0.2674	NA	0.949744	rs10899271	187	.	RP11-672A2.1	6636	intergenic	3.583	NA	5	14	0	1	0
11:76437365:C:T	rs10899269	11	76437365	T	C	0.2624	5.29202e-09	0.984793	rs10899271	187	.	RP11-672A2.1	6712	intergenic	2.885	7	5	14	0	1	0
11:76438212:G:T	rs4945110	11	76438212	G	T	0.2634	4.9824e-09	0.989828	rs10899271	187	.	RP11-672A2.1	7559	intergenic	0.292	6	5	14	0	1	0
11:76438610:A:G	rs55933713	11	76438610	G	A	0.2038	1.51641e-06	0.69812	rs10899271	187	.	RP11-672A2.1	7957	intergenic	4.059	7	5	14	0	1	0
11:76438971:A:G	rs11236908	11	76438971	G	A	0.2634	4.81774e-09	0.989828	rs10899271	187	.	RP11-672A2.1	8318	intergenic	6.708	6	5	14	0	1	0
11:76439068:A:G	rs11236909	11	76439068	A	G	0.2634	5.5369e-09	0.989828	rs10899271	187	.	RP11-672A2.1	8415	intergenic	11.96	6	5	14	0	1	0
11:76439652:C:G	rs11236910	11	76439652	C	G	0.2644	4.67499e-09	0.994896	rs10899271	187	.	RP11-672A2.1	8999	intergenic	2.809	6	5	15	0	1	0
11:76440427:C:G	11:76440427:C:G	11	76440427	C	G	0.2048	NA	0.701713	rs10899271	187	.	RP11-672A2.1	9774	intergenic	6.89	NA	5	15	0	1	1
11:76440642:C:T	rs56203693	11	76440642	C	T	0.2058	6.14527e-07	0.705329	rs10899271	187	.	RP11-672A2.1	9989	intergenic	5.767	4	5	15	0	1	1
11:76441077:C:T	rs10899271	11	76441077	C	T	0.2654	3.38403e-09	1	rs10899271	187	.	RP11-672A2.1	10424	intergenic	0.421	5	5	15	0	1	1
11:76442059:C:T	rs4421767	11	76442059	T	C	0.2654	3.69308e-09	1	rs10899271	187	.	RP11-672A2.1	11406	intergenic	5.975	4	5	15	0	1	1
11:76444616:C:G	rs55698208	11	76444616	G	C	0.2058	4.78067e-07	0.705329	rs10899271	187	.	RP11-672A2.1	13963	intergenic	2.748	7	5	15	0	1	1
11:76444669:C:T	rs56335423	11	76444669	T	C	0.2058	4.88885e-07	0.705329	rs10899271	187	.	RP11-672A2.1	14016	intergenic	0.153	1f	5	15	0	1	1
11:76444687:G:T	rs55920167	11	76444687	G	T	0.2058	5.70275e-07	0.705329	rs10899271	187	.	RP11-672A2.1	14034	intergenic	9.538	4	5	15	0	1	1
11:76445094:G:GTCTTT	rs58417676	11	76445094	GTCTTT	G	0.2058	NA	0.705329	rs10899271	187	.	RP11-672A2.1	14441	intergenic	11.67	NA	5	15	0	1	1
11:76445293:A:C	rs56274763	11	76445293	C	A	0.2018	NA	0.691001	rs10899271	187	.	RP11-672A2.1	14640	intergenic	5.909	4	5	15	0	1	1
11:76445306:C:T	rs56224101	11	76445306	T	C	0.2018	NA	0.691001	rs10899271	187	.	RP11-672A2.1	14653	intergenic	0.306	2b	5	15	0	1	1
11:76445728:G:T	rs28428842	11	76445728	G	T	0.2058	7.556e-07	0.705329	rs10899271	187	.	RP11-672A2.1	15075	intergenic	1.293	1f	5	15	0	1	1
11:76446795:A:G	rs11826943	11	76446795	A	G	0.2117	1.05899e-06	0.665066	rs10899271	187	.	RP11-672A2.1	16142	intergenic	5.777	4	2	15	0	1	1
11:76446845:A:G	rs4944122	11	76446845	A	G	0.4026	9.46901e-10	0.992066	rs894067	187	.	RP11-672A2.1	16192	intergenic	2.665	2b	2	15	0	1	1
11:76446916:A:G	rs34885552	11	76446916	G	A	0.2068	6.04287e-07	0.700526	rs10899271	187	.	RP11-672A2.1	16263	intergenic	1.354	4	2	15	0	1	1
11:76447062:A:G	rs12792283	11	76447062	A	G	0.2117	8.81985e-07	0.665066	rs10899271	187	.	RP11-672A2.1	16409	intergenic	4.738	4	2	15	0	1	1
11:76447337:C:T	rs10899274	11	76447337	T	C	0.4026	1.22796e-09	0.992066	rs894067	187	.	RP11-672A2.1	16684	intergenic	3.446	4	2	15	0	1	1
11:76448067:A:G	rs7943760	11	76448067	G	A	0.2058	1.00661e-06	0.696923	rs10899271	187	.	RP11-672A2.1	17414	intergenic	10.22	5	2	15	0	1	1
11:76448249:A:G	rs7944011	11	76448249	G	A	0.2058	1.33333e-06	0.696923	rs10899271	187	.	RP11-672A2.1	17596	intergenic	1.045	5	5	15	0	1	1
11:76448521:A:T	rs7112291	11	76448521	T	A	0.4006	NA	0.984024	rs894067	187	.	RP11-672A2.1	17868	intergenic	3.617	4	5	15	0	1	1
11:76448553:G:T	rs7122848	11	76448553	G	T	0.2107	1.39304e-06	0.661483	rs10899271	187	.	RP11-672A2.1	17900	intergenic	1.483	3a	5	15	0	1	1
11:76450439:C:T	rs35714835	11	76450439	C	T	0.2087	4.43812e-07	0.645542	rs10899271	187	.	RP11-672A2.1	19786	intergenic	1.522	7	5	15	0	1	1
11:76450908:A:G	rs12362105	11	76450908	G	A	0.2028	NA	0.686244	rs10899271	187	.	RP11-21L23.4	20051	intergenic	0.561	5	5	15	0	1	1
11:76451654:C:G	rs10899275	11	76451654	G	C	0.4016	NA	0.996033	rs894067	187	.	RP11-21L23.4	19305	intergenic	6.901	6	5	15	0	1	1
11:76452946:A:G	rs7103917	11	76452946	A	G	0.2028	2.0854e-07	0.686244	rs10899271	187	.	RP11-21L23.4	18013	intergenic	1.513	6	5	15	0	1	1
11:76453262:C:T	rs12802806	11	76453262	T	C	0.2078	3.48107e-07	0.650865	rs10899271	187	.	RP11-21L23.4	17697	intergenic	3.5	6	5	15	0	1	1
11:76453439:A:C	rs12798095	11	76453439	A	C	0.2078	4.33368e-07	0.650865	rs10899271	187	.	RP11-21L23.4	17520	intergenic	2.739	6	5	15	0	1	1
11:76453962:C:G	rs7943679	11	76453962	G	C	0.4006	NA	1	rs894067	187	.	RP11-21L23.4	16997	intergenic	0.936	7	5	15	0	1	1
11:76453985:A:G	rs12801851	11	76453985	G	A	0.2018	1.75937e-07	0.681772	rs10899271	187	.	RP11-21L23.4	16974	intergenic	0.674	5	5	15	0	1	1
11:76454034:C:T	rs7936685	11	76454034	T	C	0.4006	9.47415e-10	1	rs894067	187	.	RP11-21L23.4	16925	intergenic	3.019	2b	5	15	0	1	1
11:76454408:A:G	rs894067	11	76454408	G	A	0.4006	6.53124e-10	1	rs894067	187	.	RP11-21L23.4	16551	intergenic	0.651	NA	5	15	0	1	1
11:76456739:C:T	rs12794131	11	76456739	C	T	0.2078	3.14298e-07	0.64968	rs10899271	187	.	RP11-21L23.4	14220	intergenic	5.438	2b	2	15	0	1	1
11:76457194:A:C	rs7108890	11	76457194	C	A	0.2078	3.52956e-07	0.64968	rs10899271	187	.	RP11-21L23.4	13765	intergenic	3.497	4	2	15	0	1	1
11:76458297:C:CA	rs543859416	11	76458297	C	CA	0.2763	NA	0.87962	rs10899271	187	.	RP11-21L23.4	12662	intergenic	3.615	NA	5	15	0	1	1
11:76458397:C:T	rs715964	11	76458397	T	C	0.4066	1.37117e-09	0.968717	rs894067	187	.	RP11-21L23.4	12562	intergenic	2.01	NA	5	15	0	1	1
11:76459504:A:G	rs11822653	11	76459504	A	G	0.2107	1.24083e-06	0.627664	rs10899271	187	.	RP11-21L23.4	11455	intergenic	7.061	4	5	15	0	1	1
11:76462181:C:T	rs10899276	11	76462181	T	C	0.3867	1.46996e-09	0.800256	rs894067	187	.	RP11-21L23.4	8778	intergenic	1.544	6	5	15	0	1	1
11:76462275:C:T	rs10793191	11	76462275	C	T	0.3867	NA	0.800256	rs894067	187	.	RP11-21L23.4	8684	intergenic	4.379	7	5	15	0	1	1
11:76462403:A:G	rs10793192	11	76462403	G	A	0.3877	3.65601e-09	0.796859	rs894067	187	.	RP11-21L23.4	8556	intergenic	2.034	6	5	15	0	1	1
11:76462540:C:T	rs10793193	11	76462540	C	T	0.3867	3.37399e-09	0.800256	rs894067	187	.	RP11-21L23.4	8419	intergenic	0.341	7	5	15	0	1	1
11:76462811:A:T	rs10899277	11	76462811	T	A	0.3867	NA	0.800256	rs894067	187	.	RP11-21L23.4	8148	intergenic	2.616	6	5	15	0	1	1
11:76463157:C:G	rs7110962	11	76463157	G	C	0.3817	NA	0.782785	rs894067	187	.	RP11-21L23.4	7802	intergenic	0.093	5	5	15	0	1	1
11:76463645:A:G	rs60733780	11	76463645	G	A	0.34	4.38003e-09	0.639037	rs894067	187	.	RP11-21L23.4	7314	intergenic	0.817	2b	2	7	0	1	1
11:76464812:G:GCGGGAAAAAGTTA	rs111694354	11	76464812	GCGGGAAAAAGTTA	G	0.2485	NA	0.948854	rs10899282	187	.	RP11-21L23.4	6147	intergenic	6.619	NA	2	15	0	1	1
11:76465272:C:T	rs7942337	11	76465272	C	T	0.2485	6.00539e-10	0.949089	rs10899282	187	.	RP11-21L23.4	5687	intergenic	0.147	5	5	15	0	1	1
11:76465362:C:T	rs7942368	11	76465362	C	T	0.2475	7.4909e-10	0.953884	rs10899282	187	.	RP11-21L23.4	5597	intergenic	0.257	5	5	15	0	1	1
11:76465929:A:G	rs10899278	11	76465929	G	A	0.2475	1.26902e-09	0.953884	rs10899282	187	.	RP11-21L23.4	5030	intergenic	1.913	7	5	15	0	1	1
11:76466188:A:G	rs11236923	11	76466188	G	A	0.2475	NA	0.953884	rs10899282	187	.	RP11-21L23.4	4771	intergenic	1.894	6	5	15	0	1	1
11:76466279:C:CA	rs60181281	11	76466279	CA	C	0.2485	NA	0.948854	rs10899282	187	.	RP11-21L23.4	4680	intergenic	0.431	NA	5	15	0	1	1
11:76467347:C:T	rs11236924	11	76467347	C	T	0.2465	8.27413e-10	0.948625	rs10899282	187	.	RP11-21L23.4	3612	intergenic	12.74	4	5	15	0	1	1
11:76467523:C:T	rs56228827	11	76467523	T	C	0.2495	NA	0.943857	rs10899282	187	.	RP11-21L23.4	3436	intergenic	6.392	2b	2	15	0	1	1
11:76473138:A:C	rs1465900	11	76473138	A	C	0.2485	3.05132e-10	0.948854	rs10899282	187	.	RP11-21L23.4	0	ncRNA_intronic	4.818	NA	5	15	0	1	1
11:76474537:C:T	rs10160660	11	76474537	T	C	0.2475	3.16474e-10	0.953884	rs10899282	187	.	RP11-21L23.4	0	ncRNA_intronic	4.511	5	2	7	0	1	1
11:76474827:C:G	rs10160769	11	76474827	G	C	0.2485	8.34558e-10	0.948854	rs10899282	187	.	RP11-21L23.4	0	ncRNA_intronic	1.471	2b	2	7	0	1	1
11:76475488:C:T	rs7933092	11	76475488	C	T	0.2485	7.22011e-10	0.948854	rs10899282	187	.	RP11-21L23.4	0	ncRNA_intronic	0.133	5	2	7	0	1	1
11:76475729:C:T	rs10793194	11	76475729	C	T	0.2465	4.31826e-10	0.948625	rs10899282	187	.	RP11-21L23.4	0	ncRNA_intronic	7.525	5	3	5	0	1	1
11:76476030:A:C	rs12282785	11	76476030	C	A	0.2475	2.22857e-10	0.953884	rs10899282	187	.	RP11-21L23.4	0	ncRNA_intronic	1.541	5	3	5	0	1	1
11:76476280:C:T	rs1440978	11	76476280	C	T	0.2475	3.62609e-10	0.953884	rs10899282	187	.	RP11-21L23.4	0	ncRNA_intronic	0.983	NA	4	5	0	1	1
11:76476429:C:T	rs1440977	11	76476429	C	T	0.2475	7.25716e-10	0.953884	rs10899282	187	.	RP11-21L23.4	0	ncRNA_intronic	3.743	NA	4	5	0	1	1
11:76477244:A:G	rs10899279	11	76477244	A	G	0.2485	1.98125e-10	0.948854	rs10899282	187	.	RP11-21L23.4	0	ncRNA_intronic	6.781	2b	2	5	0	1	1
11:76477867:C:T	rs10437754	11	76477867	C	T	0.2475	NA	0.953884	rs10899282	187	.	RP11-21L23.4	0	ncRNA_intronic	2.668	4	3	5	0	1	1
11:76479391:A:AGCCTTCCT	rs112326082	11	76479391	A	AGCCTTCCT	0.2475	NA	0.953884	rs10899282	187	.	RP11-21L23.4	123	upstream	0.344	NA	1	7	0	1	1
11:76480255:C:T	rs12290350	11	76480255	C	T	0.2376	1.88959e-10	0.873689	rs10899282	187	.	RP11-21L23.4	987	upstream	18.56	4	2	7	0	1	1
11:76485358:A:G	rs737185	11	76485358	A	G	0.2515	3.40203e-10	0.974767	rs10899282	187	.	RP11-21L23.4	6090	intergenic	2.104	4	5	15	1	1	1
11:76489336:A:T	11:76489336:A:T	11	76489336	A	T	0.2495	NA	0.984667	rs10899282	187	.	TSKU	3958	intergenic	2.177	NA	5	15	1	1	1
11:76490716:C:G	rs12273016	11	76490716	C	G	0.2714	NA	0.882772	rs10899282	187	.	TSKU	2578	intergenic	0.32	7	5	15	1	1	1
11:76492195:C:T	rs7107409	11	76492195	C	T	0.2485	2.4981e-10	0.989744	rs10899282	187	.	TSKU	1099	intergenic	6.608	4	2	7	1	1	1
11:76494220:A:G	rs12788118	11	76494220	A	G	0.2734	1.35575e-08	0.874893	rs10899282	187	.	TSKU	0	intronic	9.264	4	1	1	1	1	1
11:76495076:C:T	rs1440980	11	76495076	C	T	0.2485	3.15858e-10	0.989744	rs10899282	187	.	TSKU	0	intronic	3.598	NA	1	1	1	1	1
11:76495129:A:G	rs1440979	11	76495129	G	A	0.2485	8.34079e-10	0.989744	rs10899282	187	.	TSKU	0	intronic	12.6	NA	1	1	1	1	1
11:76495560:C:T	rs3758711	11	76495560	C	T	0.2465	1.0034e-09	0.989703	rs10899282	187	.	TSKU	0	intronic	13.41	NA	1	1	1	1	1
11:76496737:C:T	rs10899280	11	76496737	T	C	0.2465	1.05827e-09	1	rs10899282	187	.	TSKU	0	intronic	6.114	4	1	2	1	1	1
11:76500830:C:T	rs11236936	11	76500830	T	C	0.2505	3.13862e-10	0.979753	rs10899282	187	.	TSKU	0	intronic	4.175	2b	3	5	1	1	1
11:76501451:A:G	rs1837680	11	76501451	G	A	0.2485	1.30378e-10	0.989823	rs10899282	187	.	TSKU	0	intronic	0.707	NA	3	5	1	1	1
11:76501557:A:G	rs1837679	11	76501557	A	G	0.2356	3.04084e-10	0.913976	rs10899282	187	.	TSKU	0	intronic	1.457	NA	3	5	1	1	1
11:76501570:G:GC	rs5792738	11	76501570	G	GC	0.2495	NA	0.984772	rs10899282	187	.	TSKU	0	intronic	14.05	NA	3	5	1	1	1
11:76501705:C:T	rs4309181	11	76501705	T	C	0.2495	2.25297e-10	0.984772	rs10899282	187	.	TSKU	0	intronic	3.039	5	3	5	1	1	1
11:76501857:C:T	rs10899281	11	76501857	T	C	0.2495	2.7562e-10	0.984772	rs10899282	187	.	TSKU	0	intronic	10.04	7	4	5	1	1	1
11:76504698:A:G	rs10899282	11	76504698	G	A	0.2465	1.18751e-10	1	rs10899282	187	.	TSKU	0	intronic	0.391	4	2	7	1	1	1
11:76504732:A:G	rs10793195	11	76504732	A	G	0.2475	4.56343e-10	0.994855	rs10899282	187	.	TSKU	0	intronic	18.51	2b	2	7	1	1	1
11:76505202:C:T	rs10899283	11	76505202	C	T	0.2485	3.4899e-10	0.989823	rs10899282	187	.	TSKU	0	intronic	6.637	4	2	7	1	1	1
11:76511255:A:G	rs67905194	11	76511255	G	A	0.333	NA	0.653317	rs10899282	187	.	RP11-21L23.2	152	upstream	1.661	6	5	5	1	0	1
11:76511271:A:C	rs12797643	11	76511271	C	A	0.334	NA	0.650483	rs10899282	187	.	RP11-21L23.2	136	upstream	1.097	6	5	5	1	0	1
11:79057097:C:T	rs12577093	11	79057097	C	T	0.1869	1.26245e-06	0.682372	rs10501439	188	.	TENM4	0	intronic	0.196	7	5	15	1	1	1
11:79058950:C:G	rs11237795	11	79058950	C	G	0.2018	NA	0.652642	rs10501439	188	.	TENM4	0	intronic	2.155	6	5	15	1	0	1
11:79059444:A:G	rs11237796	11	79059444	A	G	0.2008	1.90002e-07	0.645615	rs10501439	188	.	TENM4	0	intronic	1.032	5	5	15	1	1	1
11:79060796:A:T	rs954129	11	79060796	T	A	0.2008	9.45517e-07	0.65676	rs10501439	188	.	TENM4	0	intronic	5.033	5	5	15	1	1	1
11:79062930:C:T	rs17138171	11	79062930	T	C	0.1819	5.5003e-07	0.740083	rs10501439	188	.	TENM4	0	intronic	2.97	2b	5	15	1	1	1
11:79062939:A:C	rs80011513	11	79062939	A	C	0.1819	7.15865e-07	0.740083	rs10501439	188	.	TENM4	0	intronic	1.952	2b	5	15	1	1	1
11:79064268:C:T	rs1533126	11	79064268	C	T	0.1829	6.33859e-07	0.735052	rs10501439	188	.	TENM4	0	intronic	0.411	7	5	15	1	1	1
11:79067297:C:T	rs75263403	11	79067297	C	T	0.1789	5.61121e-07	0.705921	rs10501439	188	.	TENM4	0	intronic	5.849	7	5	15	1	1	1
11:79067472:A:C	rs11237799	11	79067472	A	C	0.1819	6.61388e-07	0.706163	rs10501439	188	.	TENM4	0	intronic	2.867	4	5	15	1	1	1
11:79067674:A:G	rs12279388	11	79067674	A	G	0.1789	4.28968e-07	0.705921	rs10501439	188	.	TENM4	0	intronic	6.992	4	5	15	1	1	1
11:79068394:A:G	rs7932890	11	79068394	A	G	0.1809	5.03972e-07	0.720399	rs10501439	188	.	TENM4	0	intronic	6.5	7	5	15	1	1	1
11:79069539:A:G	rs76246075	11	79069539	G	A	0.1789	4.83143e-07	0.705921	rs10501439	188	.	TENM4	0	intronic	3.942	5	5	15	1	1	1
11:79074167:G:T	rs7938376	11	79074167	T	G	0.1889	5.16027e-07	0.732979	rs10501439	188	.	TENM4	0	intronic	1.915	2b	5	15	1	1	1
11:79074579:C:T	rs11237804	11	79074579	T	C	0.1869	5.99846e-07	0.742697	rs10501439	188	.	TENM4	0	intronic	9.351	5	5	15	1	1	1
11:79075205:A:G	rs78286375	11	79075205	G	A	0.1869	5.68039e-07	0.742697	rs10501439	188	.	TENM4	0	intronic	5.734	5	5	15	1	1	1
11:79075852:A:T	rs17138230	11	79075852	A	T	0.1869	3.51393e-07	0.742697	rs10501439	188	.	TENM4	0	intronic	0.721	6	5	15	1	1	1
11:79077193:A:G	rs12576775	11	79077193	A	G	0.1869	5.34781e-07	0.730427	rs10501439	188	.	TENM4	0	intronic	3.205	5	5	15	1	1	1
11:79078205:C:T	rs1511240	11	79078205	T	C	0.1869	6.61108e-07	0.742697	rs10501439	188	.	TENM4	0	intronic	4.73	6	5	15	1	1	1
11:79078669:A:G	rs11237805	11	79078669	A	G	0.1869	3.98118e-07	0.742697	rs10501439	188	.	TENM4	0	intronic	12.38	7	5	15	1	1	1
11:79083249:C:T	rs1944449	11	79083249	C	T	0.1561	7.94639e-10	0.939209	rs10501439	188	.	TENM4	0	intronic	17.08	NA	5	15	1	1	1
11:79083620:A:T	rs12290811	11	79083620	T	A	0.1561	9.94364e-10	0.939209	rs10501439	188	.	TENM4	0	intronic	11.4	5	5	15	1	1	1
11:79084108:G:GA	rs140594897	11	79084108	GA	G	0.1561	NA	0.939209	rs10501439	188	.	TENM4	0	intronic	6.795	NA	5	15	1	1	1
11:79084744:C:G	rs955379	11	79084744	C	G	0.1571	1.23168e-09	0.947128	rs10501439	188	.	TENM4	0	intronic	0.444	7	5	15	1	1	1
11:79085596:C:CTATATATAGA	rs11281237	11	79085596	C	CTATATATAGA	0.1571	NA	0.947128	rs10501439	188	.	TENM4	0	intronic	0.479	NA	5	15	1	0	1
11:79085846:A:G	rs10501439	11	79085846	A	G	0.1501	1.05635e-09	1	rs10501439	188	.	TENM4	0	intronic	7.825	5	5	15	1	1	1
11:79086487:A:C	rs77898373	11	79086487	C	A	0.1501	1.57222e-09	1	rs10501439	188	.	TENM4	0	intronic	1.128	7	5	15	1	1	1
11:79086962:C:G	rs7947802	11	79086962	G	C	0.1481	2.26339e-09	0.984171	rs10501439	188	.	TENM4	0	intronic	2.723	2c	2	15	1	1	1
11:79088918:T:TA	rs147419519	11	79088918	TA	T	0.1481	NA	0.984171	rs10501439	188	.	TENM4	0	intronic	0.008	NA	4	15	1	0	1
11:79090800:A:G	rs11237815	11	79090800	A	G	0.1054	1.016e-09	0.871311	rs1511237	188	.	TENM4	0	intronic	7.334	6	5	15	1	1	1
11:79091896:A:C	rs11237816	11	79091896	A	C	0.1054	1.68842e-09	0.871311	rs1511237	188	.	TENM4	0	intronic	3.934	7	5	15	1	1	1
11:79092311:A:AC	rs59727675	11	79092311	A	AC	0.1074	NA	0.871932	rs1511237	188	.	TENM4	0	intronic	2.22	NA	5	15	1	1	1
11:79092527:C:T	rs12289486	11	79092527	C	T	0.1054	1.01674e-09	0.871311	rs1511237	188	.	TENM4	0	intronic	6.821	5	5	15	1	1	1
11:79093474:C:G	rs12577328	11	79093474	C	G	0.1054	1.2194e-09	0.871311	rs1511237	188	.	TENM4	0	intronic	8.196	5	5	15	1	1	1
11:79097436:A:C	rs111460293	11	79097436	A	C	0.1054	1.86174e-09	0.871311	rs1511237	188	.	TENM4	0	intronic	0.406	6	5	15	1	1	1
11:79098024:C:T	rs79822078	11	79098024	C	T	0.1054	2.36844e-09	0.871311	rs1511237	188	.	TENM4	0	intronic	5.472	7	5	15	1	1	1
11:79100156:C:T	rs12277834	11	79100156	C	T	0.1123	2.01583e-09	0.941342	rs1511237	188	.	TENM4	0	intronic	3.781	6	5	15	1	1	1
11:79101103:G:T	rs79406027	11	79101103	G	T	0.1123	2.81141e-09	0.941342	rs1511237	188	.	TENM4	0	intronic	1.551	6	2	15	1	1	1
11:79102917:C:G	rs77749926	11	79102917	G	C	0.1123	2.24634e-09	0.941342	rs1511237	188	.	TENM4	0	intronic	15.13	7	5	15	1	1	1
11:79104665:A:G	rs11237820	11	79104665	G	A	0.1123	1.70386e-09	0.941342	rs1511237	188	.	TENM4	0	intronic	3.516	4	1	15	1	1	1
11:79105799:A:C	rs12275195	11	79105799	A	C	0.1143	1.08784e-09	0.942288	rs1511237	188	.	TENM4	0	intronic	3.352	5	5	15	1	1	1
11:79106384:A:G	rs4515997	11	79106384	A	G	0.1143	1.5953e-09	0.942288	rs1511237	188	.	TENM4	0	intronic	2.585	5	5	15	1	1	1
11:79106615:C:T	rs4433593	11	79106615	C	T	0.1123	1.99284e-09	0.941342	rs1511237	188	.	TENM4	0	intronic	3.318	5	5	15	1	1	1
11:79106804:C:T	rs11237821	11	79106804	C	T	0.1133	1.14429e-09	0.951546	rs1511237	188	.	TENM4	0	intronic	5.184	7	5	15	1	1	1
11:79107807:G:T	rs7108878	11	79107807	T	G	0.1133	1.47825e-09	0.932087	rs1511237	188	.	TENM4	0	intronic	6.832	5	5	15	1	1	1
11:79114684:C:T	rs1511237	11	79114684	C	T	0.1083	4.99956e-10	1	rs1511237	188	.	TENM4	0	intronic	4.049	NA	5	15	1	1	1
11:79117874:C:T	rs76473585	11	79117874	T	C	0.1064	9.77452e-10	0.979563	rs1511237	188	.	TENM4	0	intronic	1.236	5	5	15	1	1	1
11:79119224:A:C	rs74654392	11	79119224	A	C	0.1074	4.85733e-10	0.989756	rs1511237	188	.	TENM4	0	intronic	2.178	6	5	15	1	1	1
11:79121342:G:T	rs12286448	11	79121342	T	G	0.1064	3.66039e-10	0.979563	rs1511237	188	.	TENM4	0	intronic	1.788	5	5	15	1	1	1
11:79123883:C:T	rs2175420	11	79123883	C	T	0.164	8.41012e-13	0.671675	rs73496688	188	.	TENM4	0	intronic	2.103	4	4	15	1	1	1
11:79124084:A:G	rs1567540	11	79124084	A	G	0.164	NA	0.671675	rs73496688	188	.	TENM4	0	intronic	9.79	4	2	15	1	1	1
11:79124420:A:ATAGCCTT	rs150574515	11	79124420	A	ATAGCCTT	0.164	NA	0.671675	rs73496688	188	.	TENM4	0	intronic	5.78	NA	2	7	1	1	1
11:79125201:T:TACAC	rs140598353	11	79125201	T	TACAC	0.1501	NA	0.621096	rs73496688	188	.	TENM4	0	intronic	5.892	NA	2	15	1	1	1
11:79127329:C:G	rs12275848	11	79127329	G	C	0.164	1.5503e-12	0.656173	rs73496688	188	.	TENM4	0	intronic	3.852	5	5	15	1	1	1
11:79129615:A:T	rs12275127	11	79129615	T	A	0.163	1.88477e-12	0.655416	rs73496688	188	.	TENM4	0	intronic	4.084	5	2	15	1	1	1
11:79129616:A:G	rs12273727	11	79129616	A	G	0.163	1.99918e-12	0.655416	rs73496688	188	.	TENM4	0	intronic	0.085	5	2	15	1	1	1
11:79129926:C:G	rs12279943	11	79129926	G	C	0.164	2.49233e-12	0.662887	rs73496688	188	.	TENM4	0	intronic	8.984	5	2	15	1	1	1
11:79130394:C:T	rs77165503	11	79130394	C	T	0.1093	1.77295e-10	0.931504	rs1511237	188	.	TENM4	0	intronic	0.189	2b	2	15	1	1	1
11:79132083:G:T	rs17138318	11	79132083	G	T	0.164	2.73975e-12	0.662887	rs73496688	188	.	TENM4	0	intronic	0.041	7	5	15	1	1	1
11:79134369:C:T	rs1397721	11	79134369	C	T	0.164	2.26805e-12	0.662887	rs73496688	188	.	TENM4	0	intronic	0.085	6	5	15	1	1	1
11:79135677:C:CAA	rs554776604	11	79135677	C	CAA	0.164	NA	0.683941	rs73496688	188	.	TENM4	0	intronic	1.133	NA	4	15	1	1	1
11:79135806:A:C	rs61884062	11	79135806	A	C	0.165	1.62141e-12	0.670403	rs73496688	188	.	TENM4	0	intronic	0.874	6	4	15	1	1	1
11:79136382:A:G	rs61884064	11	79136382	G	A	0.163	2.51808e-12	0.676336	rs73496688	188	.	TENM4	0	intronic	3.969	7	4	15	1	1	1
11:79137378:C:G	rs10501444	11	79137378	C	G	0.1581	7.21601e-12	0.706867	rs73496688	188	.	TENM4	0	intronic	2.489	6	4	15	1	1	1
11:79143687:A:G	rs79604156	11	79143687	A	G	0.1083	6.43978e-11	0.940039	rs1511237	188	.	TENM4	0	intronic	18.89	5	5	14	1	1	1
11:79144856:C:G	rs7127580	11	79144856	C	G	0.1044	7.28686e-11	0.900109	rs1511237	188	.	TENM4	0	intronic	6.883	5	5	14	1	1	1
11:79151784:C:T	rs112209391	11	79151784	C	T	0.0994	6.4768e-10	0.772379	rs1511237	188	.	TENM4	0	upstream	16.99	2b	1	1	1	1	1
11:79153080:G:T	rs968369	11	79153080	G	T	0.1014	3.43483e-10	0.772783	rs1511237	188	.	TENM4	1087	intergenic	5.578	4	5	13	1	1	1
11:79153440:G:T	rs72935101	11	79153440	T	G	0.2028	0.0298423	0.601029	rs11237837	188	.	TENM4	1447	intergenic	1.92	5	5	13	1	1	1
11:79153448:A:G	rs11237837	11	79153448	G	A	0.3032	1.93596e-10	1	rs11237837	188	.	TENM4	1455	intergenic	5.404	5	5	13	1	1	1
11:79156748:A:T	rs73496688	11	79156748	T	A	0.1272	5.02605e-13	1	rs73496688	188	.	TENM4	4755	intergenic	3.878	6	5	14	1	1	1
11:79162622:A:G	rs2373353	11	79162622	A	G	0.3539	3.22995e-09	1	rs2373353	188	.	TENM4	10629	intergenic	4.944	NA	5	15	0	1	1
11:79165928:C:T	rs1511239	11	79165928	T	C	0.3062	1.33916e-06	0.601908	rs1943848	188	.	TENM4	13935	intergenic	1.956	7	5	15	0	1	1
11:79166118:C:CT	rs138020169	11	79166118	C	CT	0.2356	NA	0.878182	rs1943848	188	.	TENM4	14125	intergenic	1.253	NA	5	15	0	1	1
11:79167107:C:T	rs7941024	11	79167107	C	T	0.328	1.06003e-05	0.60761	rs2373353	188	.	TENM4	15114	intergenic	0.144	5	5	15	0	1	1
11:79167668:C:CA	rs150714913	11	79167668	C	CA	0.1531	NA	0.740481	rs73496688	188	.	TENM4	15675	intergenic	5.144	NA	5	15	0	1	1
11:79167694:A:G	rs11237843	11	79167694	G	A	0.2584	2.37416e-10	0.990517	rs1943848	188	.	TENM4	15701	intergenic	2.186	5	5	15	0	1	1
11:79168231:C:T	rs869317	11	79168231	C	T	0.326	9.02604e-06	0.608789	rs2373353	188	.	TENM4	16238	intergenic	1.466	7	5	15	0	1	1
11:79170516:A:G	rs7952683	11	79170516	G	A	0.327	1.50817e-05	0.604851	rs2373353	188	.	TENM4	18523	intergenic	5.387	7	5	15	0	1	1
11:79170555:A:G	rs7952698	11	79170555	G	A	0.2356	1.09923e-09	0.887716	rs1943848	188	.	TENM4	18562	intergenic	1.09	7	5	15	0	1	1
11:79171923:A:G	rs10899628	11	79171923	A	G	0.3519	4.8562e-06	0.623212	rs1943848	188	.	TENM4	19930	intergenic	5.881	6	5	15	0	1	1
11:79172018:C:T	rs12279260	11	79172018	T	C	0.2376	1.55654e-09	0.896091	rs1943848	188	.	TENM4	20025	intergenic	7.933	7	5	15	0	1	1
11:79172339:C:T	rs7106671	11	79172339	T	C	0.2594	2.33753e-10	0.985744	rs1943848	188	.	TENM4	20346	intergenic	4.77	4	2	15	0	1	1
11:79172362:A:G	rs1943845	11	79172362	A	G	0.2604	4.08396e-10	1	rs1943848	188	.	TENM4	20369	intergenic	9.974	4	2	15	0	1	1
11:79172370:A:G	rs1943846	11	79172370	G	A	0.2604	4.33415e-10	1	rs1943848	188	.	TENM4	20377	intergenic	8.348	4	2	15	0	1	1
11:79172658:A:G	rs1943847	11	79172658	G	A	0.2604	2.92431e-10	1	rs1943848	188	.	TENM4	20665	intergenic	9.908	5	5	15	0	1	1
11:79172681:A:G	rs1943848	11	79172681	A	G	0.2604	2.32033e-10	1	rs1943848	188	.	TENM4	20688	intergenic	1.877	5	5	15	0	1	1
11:79172773:A:C	rs6592837	11	79172773	C	A	0.2594	3.17335e-10	0.995243	rs1943848	188	.	TENM4	20780	intergenic	3.503	7	5	15	0	1	1
11:79172861:A:G	rs6592838	11	79172861	G	A	0.2584	2.47105e-10	0.990517	rs1943848	188	.	TENM4	20868	intergenic	0.89	7	5	15	0	1	1
11:79172984:C:T	rs6592839	11	79172984	C	T	0.2584	2.47136e-10	0.990517	rs1943848	188	.	TENM4	20991	intergenic	0.612	6	5	15	0	1	1
11:79173196:A:G	rs6592840	11	79173196	G	A	0.2614	6.30746e-10	0.976419	rs1943848	188	.	TENM4	21203	intergenic	7.788	5	5	15	0	1	1
11:79173199:C:T	rs6592841	11	79173199	C	T	0.2614	4.60434e-10	0.976419	rs1943848	188	.	TENM4	21206	intergenic	4.68	5	5	15	0	1	1
11:79173517:C:T	rs2888554	11	79173517	T	C	0.3529	5.75116e-06	0.622453	rs1943848	188	.	TENM4	21524	intergenic	17.24	NA	5	15	0	1	1
11:79173632:A:C	11:79173632:A:C	11	79173632	A	C	0.00994	NA	0.930159	rs1943848	188	.	TENM4	21639	NA	13.32	NA	5	15	0	0	1
11:79173632:A:G	11:79173632:A:G	11	79173632	A	G	0.2515	NA	0.930159	rs1943848	188	.	TENM4	21639	intergenic	13.18	7	5	15	0	1	1
11:79173638:C:T	rs4561238	11	79173638	T	C	0.2614	5.73482e-10	0.976419	rs1943848	188	.	TENM4	21645	intergenic	4.781	7	5	15	0	1	1
11:79173703:A:C	11:79173703:A:C	11	79173703	C	A	0.09145	NA	0.747808	rs73496688	188	.	TENM4	21710	intergenic	2.556	6	5	15	0	1	1
11:79173703:C:T	11:79173703:C:T	11	79173703	C	T	0.1461	NA	0.747808	rs73496688	188	.	TENM4	21710	NA	1.925	NA	5	15	0	1	1
11:79174017:C:T	rs4447199	11	79174017	C	T	0.2376	1.75709e-09	0.886854	rs1943848	188	.	TENM4	22024	intergenic	4.191	6	5	15	0	1	1
11:79174030:C:T	rs4644671	11	79174030	C	T	0.2386	4.03493e-09	0.891061	rs1943848	188	.	TENM4	22037	intergenic	13.89	6	5	15	0	1	1
11:79174139:A:G	rs11237845	11	79174139	A	G	0.2376	3.1263e-09	0.886854	rs1943848	188	.	TENM4	22146	intergenic	4.767	6	5	15	0	1	1
11:79174380:G:T	rs17138382	11	79174380	G	T	0.2396	3.14228e-09	0.886063	rs1943848	188	.	TENM4	22387	intergenic	0.528	7	5	15	0	1	1
11:79174422:A:G	rs17138383	11	79174422	G	A	0.2376	4.3839e-09	0.886854	rs1943848	188	.	TENM4	22429	intergenic	0.016	7	5	15	0	1	1
11:79174496:C:T	rs5015504	11	79174496	C	T	0.2406	6.20862e-09	0.881469	rs1943848	188	.	TENM4	22503	intergenic	2.958	5	5	15	0	1	1
11:79174516:C:T	rs4582999	11	79174516	C	T	0.2406	6.8283e-09	0.881469	rs1943848	188	.	TENM4	22523	intergenic	4.333	5	5	15	0	1	1
11:79174531:A:G	rs4604915	11	79174531	G	A	0.2406	9.77621e-09	0.881469	rs1943848	188	.	TENM4	22538	intergenic	2.161	5	5	15	0	1	1
11:79174547:A:G	rs4604916	11	79174547	G	A	0.2406	8.20343e-09	0.881469	rs1943848	188	.	TENM4	22554	intergenic	6.239	5	5	15	0	1	1
11:79174777:C:T	rs4644672	11	79174777	C	T	0.2386	5.51095e-09	0.891061	rs1943848	188	.	TENM4	22784	intergenic	8.66	7	5	15	0	1	1
11:79174845:C:T	rs4523718	11	79174845	T	C	0.2614	1.16714e-09	0.976419	rs1943848	188	.	TENM4	22852	intergenic	9.107	7	5	15	0	1	1
11:79174884:G:T	rs4517555	11	79174884	G	T	0.2386	5.3682e-09	0.891061	rs1943848	188	.	TENM4	22891	intergenic	7.383	6	5	15	0	1	1
11:79174891:C:T	rs4554918	11	79174891	C	T	0.2386	6.12498e-09	0.891061	rs1943848	188	.	TENM4	22898	intergenic	1.956	7	5	15	0	1	1
11:79175172:A:G	rs7129961	11	79175172	G	A	0.2376	2.53168e-09	0.886854	rs1943848	188	.	TENM4	23179	intergenic	0.213	7	5	15	0	1	1
11:79176267:C:CTACT	rs144755068	11	79176267	CTACT	C	0.1431	NA	0.751752	rs73496688	188	.	TENM4	24274	intergenic	1.861	NA	5	15	0	1	1
11:79177029:G:T	rs113136900	11	79177029	G	T	0.1431	5.55055e-10	0.751752	rs73496688	188	.	TENM4	25036	intergenic	8.431	6	5	15	0	1	1
11:79178181:C:T	rs7101959	11	79178181	T	C	0.4304	8.44249e-07	0.638067	rs2373353	188	.	TENM4	26188	intergenic	3.137	6	5	15	0	1	1
11:79178631:C:G	rs1943849	11	79178631	C	G	0.1461	1.53385e-09	0.747808	rs73496688	188	.	TENM4	26638	intergenic	0.403	6	5	15	0	1	1
11:79181054:C:G	rs17138398	11	79181054	G	C	0.2416	3.00556e-09	0.867474	rs1943848	188	.	TENM4	29061	intergenic	1.108	5	1	15	0	1	1
11:79181603:A:G	rs6592843	11	79181603	A	G	0.3608	9.15774e-06	0.60585	rs1943848	188	.	TENM4	29610	intergenic	21.7	7	1	15	0	1	1
11:79182151:A:G	rs75070034	11	79182151	A	G	0.1461	1.01094e-09	0.747808	rs73496688	188	.	TENM4	30158	intergenic	0.712	4	2	15	0	1	1
11:79187911:A:T	rs11522732	11	79187911	T	A	0.2803	NA	0.877824	rs1943848	188	.	TENM4	35918	intergenic	0.099	7	5	15	0	1	1
11:79188559:A:G	rs80234131	11	79188559	A	G	0.2435	6.11036e-09	0.858326	rs1943848	188	.	TENM4	36566	intergenic	3.33	6	5	15	0	1	1
11:79190280:A:C	rs12294899	11	79190280	C	A	0.2942	4.35602e-08	0.68654	rs1943848	188	.	TENM4	38287	intergenic	3.16	6	5	15	0	1	1
11:79190304:C:T	rs12294904	11	79190304	C	T	0.3002	1.26413e-07	0.662322	rs1943848	188	.	TENM4	38311	intergenic	1.01	6	5	15	0	1	1
11:79190305:C:T	rs12276794	11	79190305	T	C	0.2744	3.22642e-07	0.72655	rs1943848	188	.	TENM4	38312	intergenic	1.973	7	5	15	0	1	1
11:80296143:C:T	rs12360845	11	80296143	C	T	0.4394	0.000533654	0.642198	rs4945424	189	.	RNU6-544P	57032	intergenic	1.018	3a	5	15	0	0	1
11:80305937:A:C	rs4945424	11	80305937	C	A	0.4274	1.34978e-09	1	rs4945424	189	.	ARL6IP1P3	58535	intergenic	9.277	5	5	15	0	0	1
11:80316377:A:G	rs17315132	11	80316377	A	G	0.2187	2.8563e-07	0.84906	rs1917871	189	.	ARL6IP1P3	48095	intergenic	5.54	7	5	15	0	0	1
11:80317350:C:T	rs1949885	11	80317350	C	T	0.4901	1.05942e-08	0.658832	rs1880692	189	.	ARL6IP1P3	47122	intergenic	2.126	7	5	15	0	0	1
11:80324582:A:G	rs17140435	11	80324582	G	A	0.2197	5.54141e-08	0.965648	rs1917871	189	.	ARL6IP1P3	39890	intergenic	1.568	7	14	15	0	0	0
11:80324930:C:T	rs4945425	11	80324930	C	T	0.4901	1.02045e-08	0.672704	rs1880692	189	.	ARL6IP1P3	39542	intergenic	0.074	4	14	15	0	0	0
11:80325374:C:T	rs10501471	11	80325374	C	T	0.2227	1.83019e-07	0.948579	rs1917871	189	.	ARL6IP1P3	39098	intergenic	0.534	7	14	15	0	0	0
11:80326144:C:CA	rs34047808	11	80326144	C	CA	0.4334	NA	0.617512	rs1880692	189	.	ARL6IP1P3	38328	intergenic	0.812	NA	9	15	0	0	0
11:80326697:A:G	rs17315704	11	80326697	G	A	0.2217	1.1173e-07	0.965415	rs1917871	189	.	ARL6IP1P3	37775	intergenic	0.711	6	9	15	0	0	0
11:80327084:C:CT	rs34904186	11	80327084	CT	C	0.2207	NA	0.971334	rs1917871	189	.	ARL6IP1P3	37388	intergenic	1.304	NA	9	15	0	0	0
11:80329235:A:G	rs1917872	11	80329235	G	A	0.2266	2.67341e-08	0.994226	rs1917871	189	.	ARL6IP1P3	35237	intergenic	0.693	NA	9	15	0	0	0
11:80329352:A:C	rs1917871	11	80329352	C	A	0.2256	2.2817e-08	1	rs1917871	189	.	ARL6IP1P3	35120	intergenic	0.284	NA	9	15	0	0	0
11:80329779:A:G	rs2373547	11	80329779	G	A	0.4304	NA	0.641264	rs1880692	189	.	ARL6IP1P3	34693	intergenic	1.424	7	15	15	0	0	0
11:80332711:C:T	rs1917848	11	80332711	T	C	0.4801	7.49191e-08	0.7705	rs1880692	189	.	ARL6IP1P3	31761	intergenic	3.634	7	7	15	0	0	0
11:80333160:C:T	rs116313442	11	80333160	C	T	0.2207	2.87317e-07	0.925309	rs1917871	189	.	ARL6IP1P3	31312	intergenic	0.173	4	7	15	0	0	0
11:80336893:C:T	rs1917850	11	80336893	C	T	0.4294	8.0819e-07	0.616266	rs1880692	189	.	ARL6IP1P3	27579	intergenic	4.216	7	7	15	0	0	0
11:80338069:A:G	rs1880692	11	80338069	A	G	0.4553	3.807e-09	1	rs1880692	189	.	ARL6IP1P3	26403	intergenic	3.687	3a	7	15	0	0	0
11:80338182:C:T	rs1880693	11	80338182	T	C	0.2336	3.07908e-07	0.955292	rs1917871	189	.	ARL6IP1P3	26290	intergenic	2.804	7	7	15	0	0	0
11:80339237:A:G	rs1917851	11	80339237	G	A	0.4781	2.94448e-08	0.745016	rs1880692	189	.	ARL6IP1P3	25235	intergenic	0.617	7	5	15	0	0	0
11:80341108:A:G	rs11232254	11	80341108	G	A	0.4374	NA	0.66284	rs1880692	189	.	ARL6IP1P3	23364	intergenic	0.436	7	5	15	0	0	0
11:80341130:C:T	rs2373550	11	80341130	C	T	0.4324	4.92356e-07	0.622515	rs1880692	189	.	ARL6IP1P3	23342	intergenic	0.138	7	5	15	0	0	0
11:80341349:C:T	rs72943103	11	80341349	C	T	0.2247	2.06068e-07	0.959845	rs1917871	189	.	ARL6IP1P3	23123	intergenic	0.782	7	5	15	0	0	0
11:80344119:A:T	rs1917878	11	80344119	T	A	0.2266	1.01781e-07	0.971714	rs1917871	189	.	ARL6IP1P3	20353	intergenic	0.019	5	5	15	0	0	0
11:104317629:C:T	rs2220445	11	104317629	T	C	0.1829	8.69131e-06	0.747551	rs11226380	190	.	RP11-886D15.1	0	ncRNA_intronic	2.803	6	5	15	0	1	1
11:104317897:C:T	rs11604545	11	104317897	C	T	0.1829	9.22945e-06	0.747551	rs11226380	190	.	RP11-886D15.1	0	ncRNA_intronic	0.229	6	5	15	0	1	1
11:104318683:C:G	rs35859101	11	104318683	C	G	0.1839	8.06473e-06	0.752259	rs11226380	190	.	RP11-886D15.1	0	ncRNA_intronic	1.332	6	5	15	0	1	1
11:104319826:A:C	rs35273172	11	104319826	A	C	0.1839	9.1596e-06	0.752259	rs11226380	190	.	RP11-886D15.1	0	ncRNA_intronic	2.093	7	5	15	0	1	1
11:104320637:C:CA	rs11445994	11	104320637	CA	C	0.1839	NA	0.752259	rs11226380	190	.	RP11-886D15.1	0	ncRNA_intronic	5.641	NA	5	15	0	1	1
11:104320638:A:T	rs61894292	11	104320638	A	T	0.1839	NA	0.752259	rs11226380	190	.	RP11-886D15.1	0	ncRNA_intronic	7.569	6	5	15	0	1	1
11:104320643:C:T	rs1487713	11	104320643	C	T	0.1839	NA	0.752259	rs11226380	190	.	RP11-886D15.1	0	ncRNA_intronic	3.483	NA	5	15	0	1	1
11:104323056:C:T	rs10750700	11	104323056	C	T	0.1839	8.4439e-06	0.752259	rs11226380	190	.	RP11-886D15.1	0	ncRNA_intronic	2.366	2b	5	15	0	1	1
11:104323091:C:T	rs10750701	11	104323091	C	T	0.1839	1.0264e-05	0.752259	rs11226380	190	.	RP11-886D15.1	0	ncRNA_intronic	3.813	2b	5	15	0	1	1
11:104323595:A:G	rs1487712	11	104323595	A	G	0.1839	1.07698e-05	0.752259	rs11226380	190	.	RP11-886D15.1	0	ncRNA_intronic	0.939	NA	2	15	0	1	1
11:104323719:A:G	rs12363113	11	104323719	G	A	0.1839	1.39505e-05	0.752259	rs11226380	190	.	RP11-886D15.1	0	ncRNA_intronic	1.224	6	7	15	0	1	1
11:104324720:G:T	rs1386664	11	104324720	G	T	0.1849	1.03758e-05	0.746371	rs11226380	190	.	RP11-886D15.1	0	ncRNA_intronic	0.589	NA	5	15	0	1	1
11:104324827:T:TTAG	rs142297112	11	104324827	TTAG	T	0.1839	NA	0.752259	rs11226380	190	.	RP11-886D15.1	0	ncRNA_intronic	0.967	NA	5	15	0	1	1
11:104324991:C:T	rs11226370	11	104324991	C	T	0.1839	9.43146e-06	0.752259	rs11226380	190	.	RP11-886D15.1	0	ncRNA_intronic	1.184	6	5	15	0	1	1
11:104325597:A:G	rs970531	11	104325597	A	G	0.1839	1.01141e-05	0.752259	rs11226380	190	.	RP11-886D15.1	0	ncRNA_intronic	0.951	NA	5	15	0	1	1
11:104325711:A:G	rs1487711	11	104325711	A	G	0.1839	1.00912e-05	0.752259	rs11226380	190	.	RP11-886D15.1	0	ncRNA_intronic	6.896	NA	5	15	0	1	1
11:104325779:A:G	rs970530	11	104325779	G	A	0.1839	9.66953e-06	0.752259	rs11226380	190	.	RP11-886D15.1	0	ncRNA_intronic	1.226	NA	5	15	0	1	1
11:104328244:G:T	rs1121555	11	104328244	G	T	0.1889	3.24781e-06	0.733768	rs11226380	190	.	RP11-886D15.1	0	ncRNA_intronic	4.619	7	5	15	0	1	1
11:104328679:C:G	rs10895691	11	104328679	C	G	0.1859	7.80734e-06	0.740536	rs11226380	190	.	RP11-886D15.1	0	ncRNA_intronic	1.383	6	5	15	0	1	1
11:104329870:A:AC	rs35038165	11	104329870	AC	A	0.1839	NA	0.752259	rs11226380	190	.	RP11-886D15.1	0	ncRNA_intronic	0.375	NA	5	15	0	1	1
11:104330237:C:G	rs11226371	11	104330237	G	C	0.1849	5.84995e-06	0.747364	rs11226380	190	.	RP11-886D15.1	0	ncRNA_intronic	5.6	7	5	15	0	1	1
11:104331519:C:G	rs7946305	11	104331519	C	G	0.1849	8.23985e-06	0.747364	rs11226380	190	.	RP11-886D15.1	0	ncRNA_intronic	1.828	7	5	15	0	1	1
11:104345102:C:CTA	rs72220858	11	104345102	CTA	C	0.17	NA	0.735742	rs11226380	190	.	RP11-886D15.1	0	ncRNA_intronic	1.079	NA	14	15	0	0	1
11:104345204:A:C	rs76439914	11	104345204	A	C	0.1859	NA	0.717453	rs11226380	190	.	RP11-886D15.1	0	ncRNA_intronic	6.879	6	5	15	0	1	1
11:104348341:C:G	rs11226379	11	104348341	G	C	0.2157	7.12375e-08	0.98842	rs11226380	190	.	RP11-886D15.1	0	ncRNA_intronic	2.269	6	5	15	0	1	1
11:104348732:A:C	rs1471923	11	104348732	A	C	0.1928	9.43299e-06	0.863188	rs11226380	190	.	RP11-886D15.1	0	ncRNA_intronic	5.121	5	5	15	0	1	1
11:104349125:A:C	rs11226380	11	104349125	C	A	0.2177	3.14273e-08	1	rs11226380	190	.	RP11-886D15.1	0	ncRNA_intronic	1.391	7	5	15	0	1	1
11:104350618:A:C	rs10895693	11	104350618	C	A	0.2167	4.41114e-08	0.994192	rs11226380	190	.	RP11-886D15.1	0	ncRNA_intronic	0.515	7	5	15	0	1	1
11:104352371:A:G	rs12798355	11	104352371	G	A	0.2167	4.61707e-08	0.994192	rs11226380	190	.	RP11-886D15.1	0	ncRNA_intronic	6.945	7	5	15	0	1	1
11:104352663:C:G	rs12800409	11	104352663	C	G	0.2167	4.50829e-08	0.994192	rs11226380	190	.	RP11-886D15.1	0	ncRNA_intronic	0.326	7	5	15	0	1	1
11:104354200:C:T	rs11226382	11	104354200	C	T	0.2167	4.0841e-08	0.994192	rs11226380	190	.	RP11-886D15.1	0	ncRNA_intronic	4.917	6	5	15	0	1	1
11:104356765:C:T	rs11226384	11	104356765	T	C	0.2157	8.31405e-08	0.98842	rs11226380	190	.	RP11-886D15.1	0	ncRNA_intronic	4.609	6	5	15	0	1	1
11:104368870:C:T	rs12803957	11	104368870	C	T	0.2167	3.52566e-08	0.994192	rs11226380	190	.	RP11-886D15.1	0	ncRNA_intronic	0.023	7	15	15	0	1	1
11:104371922:A:C	rs4489715	11	104371922	C	A	0.1938	5.18356e-06	0.868286	rs11226380	190	.	RP11-886D15.1	0	ncRNA_intronic	0.654	6	9	15	0	1	1
11:104373647:G:GATTTAC	rs3053496	11	104373647	GATTTAC	G	0.2167	NA	0.994192	rs11226380	190	.	RP11-886D15.1	0	ncRNA_intronic	16.07	NA	15	15	0	1	1
11:104375711:A:G	rs994491	11	104375711	A	G	0.2167	4.45652e-08	0.994192	rs11226380	190	.	RP11-886D15.1	0	ncRNA_intronic	1.234	7	14	15	0	1	1
11:104377088:ATGTG:ATGTGTG	rs538390620	11	104377088	ATGTGTG	ATGTG	0.2127	NA	0.79485	rs11226380	190	.	RP11-886D15.1	0	ncRNA_intronic	NA	NA	14	15	0	0	1
11:104378927:G:T	rs10895700	11	104378927	G	T	0.1938	7.69859e-06	0.868286	rs11226380	190	.	RP11-886D15.1	0	ncRNA_intronic	6.185	7	5	15	0	1	1
11:104379691:A:G	rs56754151	11	104379691	G	A	0.2167	3.61488e-08	0.994192	rs11226380	190	.	RP11-886D15.1	0	ncRNA_intronic	0.073	7	5	15	0	1	1
11:104380624:A:AG	rs142385952	11	104380624	A	AG	0.2167	NA	0.982733	rs11226380	190	.	RP11-886D15.1	0	ncRNA_intronic	0.936	NA	5	15	0	1	1
11:104380631:A:G	rs71464734	11	104380631	A	G	0.2078	NA	0.943202	rs11226380	190	.	RP11-886D15.1	0	ncRNA_intronic	2.674	5	5	15	0	1	1
11:104385823:A:G	rs11226405	11	104385823	G	A	0.2147	8.75059e-08	0.982683	rs11226380	190	.	RP11-886D15.1	0	ncRNA_intronic	3.162	7	5	15	0	1	1
11:104397512:G:T	rs11226411	11	104397512	T	G	0.2157	4.96431e-08	0.98842	rs11226380	190	.	RP11-886D15.1	0	ncRNA_intronic	7.704	6	5	15	0	1	1
11:104398033:C:T	rs1487689	11	104398033	T	C	0.2157	5.55411e-08	0.98842	rs11226380	190	.	RP11-886D15.1	0	ncRNA_intronic	1.897	7	5	15	0	1	1
11:104405582:C:T	rs35510904	11	104405582	T	C	0.2167	6.00701e-08	0.982733	rs11226380	190	.	RP11-886D15.1	0	ncRNA_intronic	0.849	6	1	15	0	1	1
11:104406807:A:G	rs34755726	11	104406807	G	A	0.2207	NA	0.971428	rs11226380	190	.	RP11-886D15.1	0	ncRNA_intronic	2.088	7	14	15	0	1	1
11:104411907:A:T	rs12789897	11	104411907	T	A	0.2197	4.52313e-08	0.965661	rs11226380	190	.	RP11-886D15.1	0	ncRNA_intronic	1.584	6	15	15	0	1	1
11:104413772:G:T	rs11226423	11	104413772	G	T	0.2177	5.06253e-08	0.965351	rs11226380	190	.	RP11-886D15.1	0	ncRNA_intronic	0.298	7	14	15	0	1	1
11:104418070:C:CAT	rs3053466	11	104418070	C	CAT	0.2177	NA	0.965183	rs11226380	190	.	RP11-886D15.1	0	ncRNA_intronic	0.472	NA	7	15	0	1	1
11:104420059:A:G	rs11226425	11	104420059	A	G	0.2197	7.49414e-08	0.965661	rs11226380	190	.	RP11-886D15.1	0	ncRNA_intronic	0.52	7	14	15	0	1	1
11:104420700:A:G	rs60064090	11	104420700	G	A	0.2256	9.46161e-08	0.932654	rs11226380	190	.	RP11-886D15.1	0	ncRNA_intronic	1.521	7	14	15	0	1	1
11:104420973:A:C	rs56014325	11	104420973	C	A	0.2187	9.49421e-08	0.971105	rs11226380	190	.	RP11-886D15.1	0	ncRNA_intronic	3.99	6	14	15	0	1	1
11:104421194:C:G	rs17102641	11	104421194	G	C	0.2227	6.49417e-08	0.948972	rs11226380	190	.	RP11-886D15.1	0	ncRNA_intronic	2.225	6	14	15	0	1	1
11:104423008:C:T	rs722354	11	104423008	C	T	0.2197	1.07334e-07	0.965661	rs11226380	190	.	RP11-886D15.1	0	ncRNA_intronic	3.221	7	7	15	0	1	1
11:104424807:A:G	rs11226426	11	104424807	A	G	0.2227	7.58838e-08	0.948972	rs11226380	190	.	RP11-886D15.1	0	ncRNA_intronic	3.686	6	5	15	0	1	1
11:104425345:A:T	rs1586464	11	104425345	A	T	0.2227	6.17507e-08	0.948972	rs11226380	190	.	RP11-886D15.1	0	ncRNA_intronic	3.938	5	5	15	0	1	1
11:104428889:A:AC	rs71471754	11	104428889	AC	A	0.2187	NA	0.971105	rs11226380	190	.	RP11-886D15.1	0	ncRNA_intronic	0.013	NA	5	15	0	1	1
11:104428891:A:G	rs200840134	11	104428891	A	G	0.2187	NA	0.971105	rs11226380	190	.	RP11-886D15.1	0	ncRNA_intronic	0.012	6	5	15	0	1	1
11:104435048:C:T	rs11602987	11	104435048	C	T	0.2495	NA	0.81895	rs11226380	190	.	RP11-886D15.1	0	ncRNA_intronic	2.95	7	5	15	0	1	1
11:104435636:A:G	rs10895705	11	104435636	A	G	0.2207	1.11522e-07	0.960056	rs11226380	190	.	RP11-886D15.1	0	ncRNA_intronic	1.583	7	5	15	0	1	1
11:104436445:C:T	rs11226428	11	104436445	C	T	0.2227	7.72352e-08	0.948972	rs11226380	190	.	RP11-886D15.1	0	ncRNA_intronic	0.032	5	5	15	0	1	1
11:104437656:A:G	rs34793132	11	104437656	G	A	0.2207	1.07418e-07	0.96039	rs11226380	190	.	RP11-886D15.1	0	ncRNA_intronic	0.073	5	5	15	0	1	1
11:104437948:A:G	rs10895706	11	104437948	A	G	0.2237	8.10419e-08	0.954755	rs11226380	190	.	RP11-886D15.1	0	ncRNA_intronic	4.063	6	5	15	0	1	1
11:104438354:A:G	rs10791717	11	104438354	G	A	0.2247	4.2004e-08	0.960574	rs11226380	190	.	RP11-886D15.1	0	ncRNA_intronic	0.27	6	5	15	0	1	1
11:104439711:C:CA	rs5794331	11	104439711	CA	C	0.2266	NA	0.950085	rs11226380	190	.	RP11-886D15.1	0	ncRNA_intronic	4.263	NA	5	15	0	0	1
11:104443208:C:T	rs10895707	11	104443208	C	T	0.2197	9.46422e-08	0.976896	rs11226380	190	.	RP11-886D15.1	0	ncRNA_intronic	4.006	2a	5	15	0	1	1
11:104445004:C:T	rs59832858	11	104445004	T	C	0.2237	7.07852e-08	0.954755	rs11226380	190	.	RP11-886D15.1	0	ncRNA_intronic	9.954	6	5	15	0	1	1
11:104445707:A:G	rs55779335	11	104445707	A	G	0.2237	6.88189e-08	0.954755	rs11226380	190	.	RP11-886D15.1	0	ncRNA_intronic	0.375	7	5	15	0	1	1
11:104446351:G:T	rs12803385	11	104446351	G	T	0.2207	1.04374e-07	0.971428	rs11226380	190	.	RP11-886D15.1	0	ncRNA_intronic	4.856	7	5	15	0	1	1
11:104449001:A:G	rs12361024	11	104449001	G	A	0.2197	9.6562e-08	0.976896	rs11226380	190	.	RP11-886D15.1	0	ncRNA_intronic	1.453	6	5	15	0	1	1
11:104452042:C:T	rs11226430	11	104452042	C	T	0.2237	1.03943e-07	0.954755	rs11226380	190	.	RP11-886D15.1	0	ncRNA_intronic	1.092	4	1	15	0	1	1
11:104454149:A:G	rs34526738	11	104454149	A	G	0.2237	6.79313e-08	0.954755	rs11226380	190	.	RP11-886D15.1	0	ncRNA_intronic	0.366	7	7	15	0	1	1
11:104454221:A:C	rs10502036	11	104454221	A	C	0.2237	7.06876e-08	0.954755	rs11226380	190	.	RP11-886D15.1	0	ncRNA_intronic	2.844	7	7	15	0	1	1
11:104455254:A:G	rs11226431	11	104455254	A	G	0.2197	7.03316e-08	0.976896	rs11226380	190	.	RP11-886D15.1	0	ncRNA_intronic	2.149	5	7	15	0	1	1
11:104456146:C:T	rs12361087	11	104456146	C	T	0.2237	6.92446e-08	0.954755	rs11226380	190	.	RP11-886D15.1	0	ncRNA_intronic	10.9	5	14	15	0	1	1
11:104457756:A:G	rs678627	11	104457756	A	G	0.2256	4.07025e-08	0.955482	rs11226380	190	.	RP11-886D15.1	0	ncRNA_intronic	4.261	6	14	15	0	1	1
11:104459330:A:G	rs1893461	11	104459330	G	A	0.2237	6.09281e-08	0.954755	rs11226380	190	.	RP11-886D15.1	0	ncRNA_intronic	0.801	5	7	15	0	1	1
11:104460346:A:G	rs7126088	11	104460346	G	A	0.2207	1.11499e-07	0.971428	rs11226380	190	.	RP11-886D15.1	0	ncRNA_intronic	0.186	7	14	15	0	1	1
11:104460591:A:C	rs12419253	11	104460591	A	C	0.2197	1.02098e-07	0.976896	rs11226380	190	.	RP11-886D15.1	0	ncRNA_intronic	0.329	5	14	15	0	1	1
11:104462806:C:G	rs7927714	11	104462806	G	C	0.2256	NA	0.955482	rs11226380	190	.	RP11-886D15.1	0	ncRNA_intronic	1.595	5	14	15	0	1	1
11:104464062:G:GA	rs200648013	11	104464062	GA	G	0.2594	NA	0.688196	rs11226380	190	.	RP11-886D15.1	0	ncRNA_intronic	0.858	NA	14	15	0	0	1
11:104464790:G:GTT	rs58141577	11	104464790	G	GTT	0.2237	NA	0.954755	rs11226380	190	.	RP11-886D15.1	0	ncRNA_intronic	0.562	NA	7	15	0	0	1
11:104465105:G:T	rs11226433	11	104465105	T	G	0.2256	4.49435e-08	0.955482	rs11226380	190	.	RP11-886D15.1	0	ncRNA_intronic	0.093	2b	7	15	0	1	1
11:104465708:A:T	rs10895708	11	104465708	T	A	0.2256	4.58947e-08	0.955482	rs11226380	190	.	RP11-886D15.1	0	ncRNA_intronic	2.202	6	7	15	0	1	1
11:104467364:C:CAG	rs34162740	11	104467364	C	CAG	0.2247	NA	0.94928	rs11226380	190	.	RP11-886D15.1	0	ncRNA_intronic	0.799	NA	14	15	0	1	1
11:104468780:G:GA	rs59364635	11	104468780	GA	G	0.3012	NA	0.6355	rs11226380	190	.	RP11-886D15.1	0	ncRNA_intronic	0.631	NA	14	15	0	0	1
11:104469721:C:CATGCAAAA	rs138069207	11	104469721	CATGCAAAA	C	0.2197	NA	0.976896	rs11226380	190	.	RP11-886D15.1	0	ncRNA_intronic	5.614	NA	14	15	0	1	1
11:104470412:A:G	rs55871542	11	104470412	A	G	0.2237	7.87551e-08	0.954755	rs11226380	190	.	RP11-886D15.1	0	ncRNA_intronic	1.881	7	14	15	0	1	1
11:104471609:C:T	rs11828314	11	104471609	T	C	0.2237	6.65245e-08	0.954755	rs11226380	190	.	RP11-886D15.1	0	ncRNA_intronic	3.128	6	9	15	0	1	1
11:104473630:C:T	rs12364844	11	104473630	C	T	0.2237	8.13556e-08	0.954755	rs11226380	190	.	RP11-886D15.1	0	ncRNA_intronic	2.028	5	7	15	0	1	1
11:104474099:C:T	rs61893183	11	104474099	C	T	0.2237	6.91826e-08	0.954755	rs11226380	190	.	RP11-886D15.1	0	ncRNA_intronic	1.833	7	5	15	0	1	1
11:104474468:A:T	rs11226439	11	104474468	A	T	0.2237	7.70952e-08	0.954755	rs11226380	190	.	RP11-886D15.1	0	ncRNA_intronic	0.245	4	5	15	0	1	1
11:104475535:G:T	rs11226441	11	104475535	G	T	0.2237	7.70949e-08	0.954755	rs11226380	190	.	RP11-886D15.1	0	ncRNA_intronic	8.421	6	5	15	0	1	1
11:104475582:A:G	rs11226442	11	104475582	A	G	0.2237	8.38237e-08	0.954755	rs11226380	190	.	RP11-886D15.1	0	ncRNA_intronic	8.207	6	5	15	0	1	1
11:104477873:A:T	rs1942502	11	104477873	A	T	0.2237	6.76358e-08	0.954755	rs11226380	190	.	RP11-886D15.1	0	ncRNA_intronic	4.862	5	5	15	0	1	1
11:104478240:A:G	rs11601632	11	104478240	G	A	0.1978	1.58499e-05	0.85541	rs11226380	190	.	RP11-886D15.1	0	ncRNA_intronic	0.608	7	5	15	0	1	1
11:104479262:A:G	rs1942521	11	104479262	A	G	0.2247	4.26203e-08	0.960574	rs11226380	190	.	RP11-886D15.1	0	ncRNA_intronic	0.881	NA	5	15	0	1	1
11:104480289:A:G	rs11226443	11	104480289	G	A	0.2256	3.93302e-08	0.955482	rs11226380	190	.	RP11-886D15.1	239	upstream	17.79	4	7	15	0	1	1
11:104480414:A:C	rs61893194	11	104480414	A	C	0.2237	6.41567e-08	0.954755	rs11226380	190	.	RP11-886D15.1	364	upstream	14.51	5	7	15	0	1	1
11:104480824:C:G	rs10895711	11	104480824	G	C	0.2256	4.13163e-08	0.955482	rs11226380	190	.	RP11-886D15.1	774	upstream	10.42	4	5	15	0	1	1
11:104481057:C:T	rs10791719	11	104481057	T	C	0.2256	4.19729e-08	0.955482	rs11226380	190	.	RP11-886D15.1	1007	intergenic	0.955	7	5	15	0	1	1
11:104483304:C:T	rs1942520	11	104483304	T	C	0.2237	5.93158e-08	0.954755	rs11226380	190	.	RP11-886D15.1	3254	intergenic	4.583	NA	5	15	0	1	1
11:104483684:C:T	rs7119997	11	104483684	C	T	0.2256	3.84128e-08	0.955482	rs11226380	190	.	RP11-886D15.1	3634	intergenic	1.998	6	5	15	0	1	1
11:104483850:C:T	rs12799900	11	104483850	T	C	0.2237	7.2602e-08	0.954755	rs11226380	190	.	RP11-886D15.1	3800	intergenic	4.947	5	5	15	0	1	1
11:104484698:C:CATTG	rs34935428	11	104484698	C	CATTG	0.2237	NA	0.954755	rs11226380	190	.	RP11-886D15.1	4648	intergenic	1.296	NA	5	15	0	1	1
11:104484843:C:CAT	rs67444008	11	104484843	CAT	C	0.2286	NA	0.928317	rs11226380	190	.	RP11-886D15.1	4793	intergenic	0.481	NA	5	15	0	0	1
11:104484843:CAT:CATAT	rs561175794	11	104484843	CAT	CATAT	0.1491	NA	0.928317	rs11226380	190	.	RP11-886D15.1	4793	NA	NA	NA	5	15	0	0	1
11:104484877:T:TAGAG	rs34724963	11	104484877	TAGAG	T	0.2237	NA	0.954755	rs11226380	190	.	RP11-886D15.1	4827	intergenic	1.8	NA	5	15	0	1	1
11:104486667:C:T	rs11226444	11	104486667	C	T	0.2237	1.64946e-07	0.954755	rs11226380	190	.	RP11-886D15.1	6617	intergenic	0.954	6	5	15	0	1	1
11:104488195:C:T	rs11226445	11	104488195	C	T	0.2237	8.44922e-08	0.954755	rs11226380	190	.	RP11-886D15.1	8145	intergenic	1.26	7	5	15	0	1	1
11:104488916:G:T	rs7939905	11	104488916	G	T	0.2197	1.25538e-07	0.976896	rs11226380	190	.	RP11-886D15.1	8866	intergenic	2.249	6	5	15	0	1	1
11:104490876:A:G	rs10791720	11	104490876	A	G	0.1978	1.38755e-05	0.85541	rs11226380	190	.	RP11-886D15.1	10826	intergenic	3.879	6	5	15	0	1	1
11:104492148:T:TAA	rs35530264	11	104492148	T	TAA	0.2266	NA	0.950552	rs11226380	190	.	RP11-886D15.1	12098	intergenic	4.281	NA	5	15	0	1	1
11:104492516:A:G	rs7927206	11	104492516	G	A	0.2207	9.22958e-08	0.971218	rs11226380	190	.	RP11-886D15.1	12466	intergenic	0.013	7	5	15	0	1	1
11:104493184:G:GTT	rs139021360	11	104493184	GTT	G	0.2227	NA	0.95999	rs11226380	190	.	RP11-886D15.1	13134	intergenic	0.768	NA	5	15	0	0	1
11:104494548:A:G	rs7935104	11	104494548	G	A	0.2237	8.45414e-08	0.954755	rs11226380	190	.	RP11-886D15.1	14498	intergenic	7.662	2b	2	15	0	1	1
11:104495942:C:T	rs11226448	11	104495942	C	T	0.2237	8.93492e-08	0.954755	rs11226380	190	.	RP11-886D15.1	15892	intergenic	0.447	5	5	15	0	1	1
11:104498292:C:T	rs17102731	11	104498292	C	T	0.2237	8.1595e-08	0.954755	rs11226380	190	.	RP11-886D15.1	18242	intergenic	1.3	6	5	15	0	1	1
11:104499114:C:T	rs12418899	11	104499114	C	T	0.2237	8.84615e-08	0.954755	rs11226380	190	.	RP11-886D15.1	19064	intergenic	0.744	7	5	15	0	1	1
11:104499748:G:GT	rs35465923	11	104499748	G	GT	0.2237	NA	0.954755	rs11226380	190	.	RP11-886D15.1	19698	intergenic	3.63	NA	5	15	0	1	1
11:104500132:A:T	rs2187131	11	104500132	A	T	0.2256	4.68755e-08	0.955482	rs11226380	190	.	RP11-886D15.1	20082	intergenic	6.399	6	5	15	0	1	1
11:104500178:A:G	rs2187132	11	104500178	A	G	0.2237	1.00083e-07	0.954755	rs11226380	190	.	RP11-886D15.1	20128	intergenic	4.519	7	5	15	0	1	1
11:104503452:A:G	rs10895712	11	104503452	A	G	0.2286	1.87434e-07	0.917935	rs11226380	190	.	RP11-886D15.1	23402	intergenic	0.291	6	5	15	0	1	1
11:104504416:A:G	rs16894	11	104504416	G	A	0.2256	6.71557e-08	0.955482	rs11226380	190	.	RP11-886D15.1	24366	intergenic	3.077	NA	5	15	0	1	1
11:104504770:C:G	rs10502037	11	104504770	G	C	0.2247	1.04031e-07	0.949687	rs11226380	190	.	RP11-886D15.1	24720	intergenic	0.388	7	5	15	0	1	1
11:104504892:A:T	rs17102776	11	104504892	T	A	0.2237	1.10815e-07	0.954755	rs11226380	190	.	RP11-886D15.1	24842	intergenic	9.539	5	5	15	0	1	1
11:104505114:A:G	rs11226450	11	104505114	G	A	0.2237	1.0324e-07	0.954755	rs11226380	190	.	RP11-886D15.1	25064	intergenic	0.942	5	5	15	0	1	1
11:104507726:A:C	rs11226451	11	104507726	A	C	0.1968	1.85623e-05	0.849733	rs11226380	190	.	RP11-886D15.1	27676	intergenic	2.81	6	5	15	0	1	1
11:104510240:A:G	rs10895713	11	104510240	A	G	0.2237	1.7928e-07	0.954755	rs11226380	190	.	RP11-886D15.1	30190	intergenic	2.93	6	5	15	0	1	1
11:104512437:C:T	rs11226452	11	104512437	C	T	0.2237	9.60917e-08	0.954755	rs11226380	190	.	RP11-886D15.1	32387	intergenic	0.548	6	5	15	0	1	1
11:104516461:C:T	rs11226453	11	104516461	T	C	0.2247	8.91542e-08	0.939043	rs11226380	190	.	RP11-886D15.1	36411	intergenic	2.14	5	15	15	0	1	1
11:104516472:C:T	rs11226454	11	104516472	C	T	0.2247	1.02624e-07	0.939043	rs11226380	190	.	RP11-886D15.1	36422	intergenic	1.573	5	15	15	0	1	1
11:104517432:A:G	rs10502038	11	104517432	G	A	0.2237	8.91694e-08	0.943927	rs11226380	190	.	RP11-681H10.1	35678	intergenic	9.325	7	15	15	0	1	1
11:104519044:C:T	rs957016	11	104519044	C	T	0.2247	5.07505e-08	0.960574	rs11226380	190	.	RP11-681H10.1	34066	intergenic	0.759	6	9	15	0	1	1
11:104522344:C:T	rs12286808	11	104522344	T	C	0.2256	5.3034e-08	0.955482	rs11226380	190	.	RP11-681H10.1	30766	intergenic	1.727	6	5	15	0	1	1
11:104522938:C:CG	rs34871766	11	104522938	C	CG	0.2237	NA	0.954755	rs11226380	190	.	RP11-681H10.1	30172	intergenic	1.169	NA	5	15	0	1	1
11:104522965:A:G	rs11226456	11	104522965	A	G	0.2197	1.20221e-07	0.976896	rs11226380	190	.	RP11-681H10.1	30145	intergenic	9.738	7	5	15	0	1	1
11:104524184:A:G	rs10895714	11	104524184	A	G	0.2197	1.34536e-07	0.976896	rs11226380	190	.	RP11-681H10.1	28926	intergenic	3.191	3a	1	15	0	1	1
11:104524608:A:G	rs10895715	11	104524608	G	A	0.2237	9.16706e-08	0.954755	rs11226380	190	.	RP11-681H10.1	28502	intergenic	1.817	6	5	15	0	1	1
11:104524650:A:G	rs11226457	11	104524650	A	G	0.2197	1.30008e-07	0.976896	rs11226380	190	.	RP11-681H10.1	28460	intergenic	0.549	7	5	15	0	1	1
11:104524990:A:G	rs12366152	11	104524990	G	A	0.2197	1.44741e-07	0.976896	rs11226380	190	.	RP11-681H10.1	28120	intergenic	0.909	5	5	15	0	1	1
11:104528093:A:G	rs9667051	11	104528093	A	G	0.2256	4.6125e-08	0.955482	rs11226380	190	.	RP11-681H10.1	25017	intergenic	3.94	5	7	15	0	1	1
11:104528309:C:T	rs9666573	11	104528309	C	T	0.2237	7.67639e-08	0.954755	rs11226380	190	.	RP11-681H10.1	24801	intergenic	0.205	5	7	15	0	1	1
11:104529608:A:T	rs12364977	11	104529608	T	A	0.2197	1.34334e-07	0.976896	rs11226380	190	.	RP11-681H10.1	23502	intergenic	1.487	7	9	15	0	1	1
11:104530931:A:T	rs7102497	11	104530931	A	T	0.2237	8.58702e-08	0.954755	rs11226380	190	.	RP11-681H10.1	22179	intergenic	9.25	7	14	15	0	1	1
11:104531450:A:G	rs12795891	11	104531450	A	G	0.2197	1.15136e-07	0.976896	rs11226380	190	.	RP11-681H10.1	21660	intergenic	0.128	6	14	15	0	1	1
11:104532000:C:CAA	rs386374749	11	104532000	CAA	C	0.2276	NA	0.921976	rs11226380	190	.	RP11-681H10.1	21110	intergenic	0.678	NA	14	15	0	0	1
11:104533337:A:G	rs56384112	11	104533337	A	G	0.2237	8.32453e-08	0.954755	rs11226380	190	.	RP11-681H10.1	19773	intergenic	4.579	6	5	15	0	1	1
11:104534934:A:G	rs11226459	11	104534934	A	G	0.2237	6.51322e-08	0.954755	rs11226380	190	.	RP11-681H10.1	18176	intergenic	4.064	6	5	15	0	1	1
11:104535302:A:G	rs11226460	11	104535302	A	G	0.2207	1.23233e-07	0.971218	rs11226380	190	.	RP11-681H10.1	17808	intergenic	6.358	7	5	15	0	1	1
11:104537015:A:G	rs2156127	11	104537015	G	A	0.2286	1.48983e-07	0.927783	rs11226380	190	.	RP11-681H10.1	16095	intergenic	0.132	NA	5	15	0	1	1
11:104537185:A:G	rs2187135	11	104537185	A	G	0.2207	5.66444e-07	0.971218	rs11226380	190	.	RP11-681H10.1	15925	intergenic	4.057	NA	5	15	0	1	1
11:104538049:A:G	rs11607612	11	104538049	A	G	0.2197	2.98721e-07	0.920204	rs11226380	190	.	RP11-681H10.1	15061	intergenic	6.491	7	5	15	0	1	1
11:104545286:A:C	rs1942513	11	104545286	A	C	0.2197	2.79253e-07	0.920204	rs11226380	190	.	RP11-681H10.1	7824	intergenic	3.567	NA	9	15	0	1	1
11:104554666:C:T	rs1942507	11	104554666	T	C	0.2197	2.57926e-07	0.920204	rs11226380	190	.	RP11-681H10.1	1356	intergenic	13.54	NA	5	15	0	1	1
11:104563483:C:T	rs10895719	11	104563483	T	C	0.2187	2.38513e-07	0.925338	rs11226380	190	.	RP11-681H10.1	10173	intergenic	6.495	5	5	15	0	1	1
11:104566244:A:C	rs10502041	11	104566244	A	C	0.2197	2.83842e-07	0.920204	rs11226380	190	.	RP11-681H10.1	12934	intergenic	1.264	7	5	15	0	1	1
11:104567693:G:T	rs11226469	11	104567693	T	G	0.2217	2.3029e-07	0.920888	rs11226380	190	.	RP11-681H10.1	14383	intergenic	0.139	6	5	15	0	1	1
11:104568100:C:T	rs12791500	11	104568100	C	T	0.2217	NA	0.920888	rs11226380	190	.	RP11-681H10.1	14790	intergenic	1.911	6	5	15	0	0	1
11:104568951:C:T	rs61893227	11	104568951	T	C	0.2217	NA	0.920888	rs11226380	190	.	RP11-681H10.1	15641	intergenic	1.088	7	5	15	0	1	1
11:104569187:C:T	rs61893228	11	104569187	T	C	0.2217	NA	0.920888	rs11226380	190	.	RP11-681H10.1	15877	intergenic	0.195	6	5	15	0	1	1
11:104569407:A:C	rs12803710	11	104569407	C	A	0.2217	2.02942e-07	0.920888	rs11226380	190	.	RP11-681H10.1	16097	intergenic	5	6	5	15	0	1	1
11:104570151:A:G	rs61893229	11	104570151	A	G	0.2217	2.03336e-07	0.920888	rs11226380	190	.	RP11-681H10.1	16841	intergenic	3.299	6	5	15	0	1	1
11:104570828:A:C	rs10895721	11	104570828	A	C	0.2217	2.23542e-07	0.920888	rs11226380	190	.	RP11-681H10.1	17518	intergenic	0.228	5	5	15	0	1	1
11:104572797:A:G	rs2850817	11	104572797	G	A	0.2217	1.93928e-07	0.920888	rs11226380	190	.	RP11-681H10.1	19487	intergenic	1.04	7	5	15	0	1	1
11:104574403:C:T	rs1147010	11	104574403	C	T	0.2217	1.71045e-07	0.920888	rs11226380	190	.	RP11-681H10.1	21093	intergenic	1.225	NA	5	15	0	1	1
11:104578114:A:G	rs1200613	11	104578114	G	A	0.2207	2.14595e-07	0.915237	rs11226380	190	.	RP11-681H10.1	24804	intergenic	1.312	NA	5	15	0	1	1
11:104578143:A:G	rs1201816	11	104578143	A	G	0.2207	2.07942e-07	0.915237	rs11226380	190	.	RP11-681H10.1	24833	intergenic	0.41	NA	5	15	0	1	1
11:104580933:A:C	rs12365448	11	104580933	C	A	0.2157	3.1981e-07	0.942301	rs11226380	190	.	RP11-681H10.1	27623	intergenic	3.971	7	5	15	0	1	1
11:104582981:A:G	rs2226749	11	104582981	G	A	0.2197	2.25472e-07	0.920204	rs11226380	190	.	RP11-681H10.1	29671	intergenic	7.494	NA	5	15	0	1	1
11:104586884:A:T	rs2510641	11	104586884	A	T	0.2515	NA	0.773141	rs11226380	190	.	RP11-681H10.1	33574	intergenic	0.395	6	5	15	0	1	1
11:104586927:A:AT	rs199965212	11	104586927	AT	A	0.2396	NA	0.821111	rs11226380	190	.	RP11-681H10.1	33617	intergenic	0.83	NA	5	15	0	0	1
11:104592883:A:G	rs11226479	11	104592883	A	G	0.2207	2.0133e-07	0.914713	rs11226380	190	.	RP11-681H10.1	39573	intergenic	9.443	7	9	15	0	1	1
11:104598407:A:G	rs1147024	11	104598407	A	G	0.2217	2.47585e-07	0.920888	rs11226380	190	.	RP11-681H10.1	45097	intergenic	1.738	NA	7	15	0	1	1
11:104599025:G:T	rs11226486	11	104599025	G	T	0.2197	3.10741e-07	0.920204	rs11226380	190	.	RP11-681H10.1	45715	intergenic	0.413	7	5	15	0	1	1
11:104599885:A:G	rs1200618	11	104599885	A	G	0.2018	1.42082e-05	0.800613	rs11226380	190	.	RP11-681H10.1	46575	intergenic	0.923	5	5	15	0	1	1
11:104622611:A:T	rs12798102	11	104622611	T	A	0.1968	9.06996e-05	0.785218	rs11226380	190	.	RP11-681H10.1	69301	intergenic	0.535	6	5	15	0	1	1
11:104623437:C:T	rs11226494	11	104623437	C	T	0.1968	8.68711e-05	0.785218	rs11226380	190	.	RP11-681H10.1	70127	intergenic	1.609	7	15	15	0	1	1
11:104639228:C:T	rs12364921	11	104639228	C	T	0.1958	0.000189717	0.790026	rs11226380	190	.	RP11-681H10.1	85918	intergenic	0.169	7	5	15	0	1	1
11:104661389:T:TTA	rs138002653	11	104661389	T	TTA	0.1918	NA	0.728383	rs11226380	190	.	RP11-693N9.1	82601	intergenic	0.295	NA	5	15	0	0	1
11:104665272:C:CCT	11:104665272:C:CCT	11	104665272	C	CCT	0.002982	NA	0.902894	rs11226380	190	.	RP11-693N9.1	78718	intergenic	0.599	NA	5	15	0	0	1
11:104665272:C:CCTCTCTCT	11:104665272:C:CCTCTCTCT	11	104665272	C	CCTCTCTCT	0.2147	NA	0.902894	rs11226380	190	.	RP11-693N9.1	78718	NA	0.512	NA	5	15	0	0	1
11:104666101:C:T	rs11226502	11	104666101	C	T	0.2167	2.06273e-06	0.903389	rs11226380	190	.	RP11-693N9.1	77889	intergenic	0.463	7	5	15	0	1	1
11:104666252:A:G	rs11226503	11	104666252	G	A	0.2167	2.30635e-06	0.903389	rs11226380	190	.	RP11-693N9.1	77738	intergenic	5.893	6	5	15	0	1	1
11:104667040:C:T	rs2162343	11	104667040	T	C	0.2177	2.35972e-06	0.897885	rs11226380	190	.	RP11-693N9.1	76950	intergenic	1.39	NA	5	15	0	1	1
11:104668866:A:G	rs7928065	11	104668866	G	A	0.2157	2.15569e-06	0.897852	rs11226380	190	.	RP11-693N9.1	75124	intergenic	0.505	5	1	15	0	1	1
11:104668887:C:T	rs7928937	11	104668887	C	T	0.2157	2.48335e-06	0.897852	rs11226380	190	.	RP11-693N9.1	75103	intergenic	2.835	4	1	15	0	1	1
11:104669248:AT:ATGTT	rs551234728	11	104669248	ATGTT	AT	0.000994	NA	0.902894	rs11226380	190	.	RP11-693N9.1	74742	intergenic	NA	NA	1	15	0	0	1
11:104669248:ATGTT:ATT	rs5794341	11	104669248	ATGTT	ATT	0.2147	NA	0.902894	rs11226380	190	.	RP11-693N9.1	74742	intergenic	NA	NA	1	15	0	0	1
11:104670442:C:T	rs7925625	11	104670442	T	C	0.2157	3.03866e-06	0.897852	rs11226380	190	.	RP11-693N9.1	73548	intergenic	5.359	5	1	15	0	1	1
11:104671106:A:G	rs4336998	11	104671106	G	A	0.2147	3.11259e-06	0.902894	rs11226380	190	.	RP11-693N9.1	72884	intergenic	0.98	7	5	15	0	1	1
11:104671369:A:G	rs4498957	11	104671369	A	G	0.2147	3.24279e-06	0.902894	rs11226380	190	.	RP11-693N9.1	72621	intergenic	0.081	6	5	15	0	1	1
11:104672853:A:G	rs34851074	11	104672853	G	A	0.2157	3.23549e-06	0.897852	rs11226380	190	.	RP11-693N9.1	71137	intergenic	1.018	3a	5	15	0	1	1
11:104672916:A:G	rs11607398	11	104672916	A	G	0.2157	3.11319e-06	0.897852	rs11226380	190	.	RP11-693N9.1	71074	intergenic	2.677	3a	5	15	0	1	1
11:104674020:A:G	rs7113103	11	104674020	A	G	0.2147	4.04769e-06	0.902894	rs11226380	190	.	RP11-693N9.1	69970	intergenic	6.291	7	5	15	0	1	1
11:104674115:C:CA	rs11370044	11	104674115	C	CA	0.2147	NA	0.902894	rs11226380	190	.	RP11-693N9.1	69875	intergenic	3.578	NA	5	15	0	1	1
11:104674725:A:G	rs2042728	11	104674725	G	A	0.2147	2.92335e-06	0.902894	rs11226380	190	.	RP11-693N9.1	69265	intergenic	1.129	NA	2	15	0	1	1
11:104674935:A:G	rs10895730	11	104674935	A	G	0.2147	2.95116e-06	0.902894	rs11226380	190	.	RP11-693N9.1	69055	intergenic	5.581	7	7	15	0	1	1
11:104675231:A:AC	rs11445553	11	104675231	A	AC	0.2157	NA	0.897852	rs11226380	190	.	RP11-693N9.1	68759	intergenic	3.338	NA	7	15	0	1	1
11:104675741:C:CAAATA	rs112508172	11	104675741	C	CAAATA	0.2157	NA	0.897852	rs11226380	190	.	RP11-693N9.1	68249	intergenic	3.495	NA	14	15	0	1	1
11:104676003:C:G	rs1426547	11	104676003	G	C	0.2147	2.98185e-06	0.902894	rs11226380	190	.	RP11-693N9.1	67987	intergenic	5.483	5	14	15	0	1	1
11:104676980:A:C	rs7103174	11	104676980	A	C	0.2147	2.24972e-06	0.902894	rs11226380	190	.	RP11-693N9.1	67010	intergenic	1.504	7	14	15	0	1	1
11:104677668:A:G	rs10895731	11	104677668	A	G	0.2147	2.6956e-06	0.902894	rs11226380	190	.	RP11-693N9.1	66322	intergenic	5.998	7	14	15	0	1	1
11:104677939:C:T	rs7122131	11	104677939	C	T	0.2207	9.67323e-07	0.881622	rs11226380	190	.	RP11-693N9.1	66051	intergenic	1.213	6	14	15	0	1	1
11:104678054:C:G	rs7121366	11	104678054	G	C	0.2157	2.6154e-06	0.897852	rs11226380	190	.	RP11-693N9.1	65936	intergenic	1.182	5	14	15	0	1	1
11:104678746:T:TA	rs141676062	11	104678746	TA	T	0.2157	NA	0.897852	rs11226380	190	.	RP11-693N9.1	65244	intergenic	1.086	NA	9	15	0	1	1
11:104679900:A:G	rs58548525	11	104679900	A	G	0.2147	2.64378e-06	0.902894	rs11226380	190	.	RP11-693N9.1	64090	intergenic	1.59	7	14	15	0	1	1
11:104680088:A:ATT	rs66845474	11	104680088	ATT	A	0.2147	NA	0.891779	rs11226380	190	.	RP11-693N9.1	63902	intergenic	0.958	NA	14	15	0	0	1
11:104680088:AT:ATT	rs566707963	11	104680088	ATT	AT	0.1014	NA	0.891779	rs11226380	190	.	RP11-693N9.1	63902	NA	NA	NA	14	15	0	0	1
11:104683017:C:T	rs34591112	11	104683017	C	T	0.2197	3.34883e-06	0.865206	rs11226380	190	.	RP11-693N9.1	60973	intergenic	4.303	7	5	15	0	1	1
11:104690731:G:GCAGTGT	rs56307943	11	104690731	GCAGTGT	G	0.2714	NA	0.673588	rs11226380	190	.	RP11-693N9.1	53259	intergenic	1.127	NA	7	15	0	1	1
11:104692033:G:T	rs61892075	11	104692033	G	T	0.2256	4.57826e-06	0.834932	rs11226380	190	.	RP11-693N9.1	51957	intergenic	1.241	7	5	15	0	1	1
11:104693950:A:G	rs7106409	11	104693950	G	A	0.2266	5.51427e-06	0.829888	rs11226380	190	.	RP11-693N9.1	50040	intergenic	0.415	6	5	15	0	1	1
11:104697164:A:G	rs11226520	11	104697164	A	G	0.2276	6.77019e-06	0.82595	rs11226380	190	.	RP11-693N9.1	46826	intergenic	3.77	5	5	15	0	1	1
11:104700048:A:G	rs10895735	11	104700048	A	G	0.2545	9.6472e-06	0.716963	rs11226380	190	.	RP11-693N9.1	43942	intergenic	5.391	7	5	15	0	1	1
11:104702540:A:T	rs11226525	11	104702540	A	T	0.1918	0.000274916	0.646482	rs11226380	190	.	RP11-693N9.1	41450	intergenic	4.005	6	5	15	0	1	1
11:104702860:A:G	rs61892077	11	104702860	G	A	0.2256	8.08655e-06	0.813951	rs11226380	190	.	RP11-693N9.1	41130	intergenic	1.703	6	5	15	0	1	1
11:104703094:C:CAG	rs201754041	11	104703094	CAG	C	0.2316	NA	0.785916	rs11226380	190	.	RP11-693N9.1	40896	intergenic	0.778	NA	5	15	0	0	1
11:104703868:C:T	rs11605849	11	104703868	C	T	0.2306	1.95346e-05	0.753387	rs11226380	190	.	RP11-693N9.1	40122	intergenic	8.254	7	5	15	0	1	1
11:104706319:G:T	rs12421345	11	104706319	T	G	0.2535	3.98722e-05	0.666468	rs11226380	190	.	RP11-693N9.1	37671	intergenic	2.34	6	5	15	0	1	1
11:104709889:C:T	rs17103153	11	104709889	C	T	0.2247	4.27507e-05	0.758802	rs11226380	190	.	RP11-693N9.1	34101	intergenic	2.124	7	7	15	0	1	1
11:104719593:A:T	rs10895740	11	104719593	T	A	0.2247	5.53371e-05	0.758802	rs11226380	190	.	RP11-693N9.1	24397	intergenic	3.068	7	5	15	0	1	1
11:104725508:A:G	rs548968	11	104725508	A	G	0.2316	2.67205e-05	0.72608	rs11226380	190	.	RP11-693N9.1	18482	intergenic	6.29	NA	5	15	0	1	1
11:104728623:C:CAAG	rs35933833	11	104728623	CAAG	C	0.2525	NA	0.659294	rs11226380	190	.	RP11-693N9.1	15367	intergenic	0.67	NA	5	15	0	1	1
11:104744221:C:CG	rs34529514	11	104744221	CG	C	0.2107	NA	0.724704	rs11226380	190	.	RP11-693N9.1	76	downstream	0.886	NA	5	15	0	1	1
11:104745330:C:T	rs11226540	11	104745330	C	T	0.2396	0.000154654	0.616562	rs11226380	190	.	RP11-693N9.1	1185	intergenic	1.365	7	5	15	0	1	1
11:104747317:A:G	rs561999	11	104747317	A	G	0.2167	7.78104e-05	0.697027	rs11226380	190	.	RP11-693N9.1	3172	intergenic	3.308	3a	2	15	1	1	1
11:104750426:A:G	rs12418917	11	104750426	A	G	0.2117	0.0001386	0.719725	rs11226380	190	.	CASP12	6018	intergenic	0.036	4	5	15	1	1	1
11:104751979:C:T	rs10895742	11	104751979	C	T	0.2117	0.000158907	0.719725	rs11226380	190	.	CASP12	4465	intergenic	8.335	1d	2	15	1	1	1
11:104762584:T:TA	rs34802202	11	104762584	T	TA	0.2525	NA	0.609928	rs11226380	190	.	CASP12	0	intronic	0.595	NA	5	15	1	1	1
11:104768909:C:T	rs650940	11	104768909	T	C	0.2247	3.59086e-05	0.706359	rs11226380	190	.	CASP12	0	intronic	7.314	NA	1	15	1	1	1
11:104771486:A:G	rs573894	11	104771486	A	G	0.2515	0.000129178	0.604863	rs11226380	190	.	RP11-693N9.2	789	downstream	0.074	5	5	15	1	1	1
11:104772072:A:G	rs579156	11	104772072	G	A	0.2247	9.56634e-05	0.696623	rs11226380	190	.	RP11-693N9.2	203	downstream	0.629	NA	5	15	1	1	1
11:104772081:A:G	rs11226546	11	104772081	G	A	0.2207	0.000157189	0.705626	rs11226380	190	.	RP11-693N9.2	194	downstream	1.142	7	5	15	1	1	1
11:104772139:A:T	rs11226547	11	104772139	T	A	0.2197	0.000198053	0.710382	rs11226380	190	.	RP11-693N9.2	136	downstream	3.262	7	5	15	1	1	1
11:104774014:A:G	rs528641	11	104774014	G	A	0.2247	NA	0.696623	rs11226380	190	.	RP11-693N9.2	0	ncRNA_intronic	3.207	6	4	15	1	1	1
11:104774183:A:G	rs15684	11	104774183	A	G	0.2247	0.000101599	0.696623	rs11226380	190	.	RP11-693N9.2	0	ncRNA_exonic	2.853	NA	4	15	1	1	1
11:104774335:A:G	rs656251	11	104774335	A	G	0.2247	0.000109572	0.696623	rs11226380	190	.	RP11-693N9.2	0	ncRNA_exonic	5.686	NA	4	15	1	1	1
11:104775387:A:T	rs641046	11	104775387	T	A	0.2237	0.000108272	0.69157	rs11226380	190	.	RP11-693N9.2	0	ncRNA_intronic	0.35	7	4	15	1	1	1
11:104776308:C:T	rs626771	11	104776308	C	T	0.2237	0.000108317	0.69157	rs11226380	190	.	RP11-693N9.2	0	ncRNA_exonic	1.235	NA	4	15	1	1	1
11:104776357:A:AT	11:104776357:A:AT	11	104776357	AT	A	0.2276	NA	0.67331	rs11226380	190	.	RP11-693N9.2	0	ncRNA_exonic	0.675	NA	4	15	1	0	1
11:104776725:C:T	rs625046	11	104776725	T	C	0.2237	0.000110634	0.69157	rs11226380	190	.	RP11-693N9.2	0	ncRNA_exonic	5.498	NA	4	15	1	1	1
11:104776851:C:G	rs11226548	11	104776851	G	C	0.2227	0.000152004	0.696221	rs11226380	190	.	RP11-693N9.2	0	ncRNA_exonic	0.842	6	4	15	1	1	1
11:104777224:C:T	rs532705	11	104777224	T	C	0.2227	0.000113087	0.686549	rs11226380	190	.	RP11-693N9.2	0	ncRNA_exonic	1.351	7	4	15	1	1	1
11:104777238:C:G	rs532738	11	104777238	G	C	0.2227	0.000109021	0.686549	rs11226380	190	.	RP11-693N9.2	0	ncRNA_exonic	3.683	7	4	15	1	1	1
11:104777262:G:T	rs11226549	11	104777262	T	G	0.2217	0.000174237	0.691198	rs11226380	190	.	RP11-693N9.2	0	ncRNA_exonic	5.023	7	4	15	1	1	1
11:104777311:A:G	rs11226550	11	104777311	G	A	0.2227	0.000140144	0.696221	rs11226380	190	.	RP11-693N9.2	0	ncRNA_exonic	0.874	7	4	15	1	1	1
11:104777990:A:C	rs61890794	11	104777990	A	C	0.2217	NA	0.60688	rs11226380	190	.	RP11-693N9.2	0	ncRNA_exonic	0.517	6	4	15	1	0	1
11:104778291:C:T	rs11825902	11	104778291	C	T	0.2177	0.000250208	0.700364	rs11226380	190	.	RP11-693N9.2	0	ncRNA_exonic	11.56	5	4	15	1	1	1
11:104778640:A:G	rs595395	11	104778640	G	A	0.2237	0.000134704	0.69157	rs11226380	190	.	RP11-693N9.2	0	ncRNA_exonic	0.325	NA	2	15	1	1	1
11:104778689:C:T	rs2005513	11	104778689	C	T	0.2227	0.000128316	0.696221	rs11226380	190	.	RP11-693N9.2	0	ncRNA_exonic	5.573	4	2	15	1	1	1
11:104778739:A:G	rs491011	11	104778739	A	G	0.2237	0.000116643	0.69157	rs11226380	190	.	RP11-693N9.2	0	ncRNA_exonic	1.765	4	2	15	1	1	1
11:104778846:A:G	rs491945	11	104778846	G	A	0.2237	0.00012664	0.69157	rs11226380	190	.	RP11-693N9.2	0	ncRNA_exonic	1.308	4	2	15	1	1	1
11:104779195:G:T	rs478650	11	104779195	T	G	0.2107	0.000233856	0.664529	rs11226380	190	.	RP11-693N9.2	0	ncRNA_exonic	5.951	7	4	15	1	1	1
11:104779414:T:TCACA	rs67326622	11	104779414	TCACA	T	0.2227	NA	0.688229	rs11226380	190	.	RP11-693N9.2	0	ncRNA_exonic	0.333	NA	4	15	0	0	1
11:104779466:A:G	rs518553	11	104779466	A	G	0.2237	0.00011089	0.69157	rs11226380	190	.	RP11-693N9.2	0	ncRNA_exonic	4.143	7	4	15	0	1	1
11:104779866:A:ACTT	rs71037283	11	104779866	A	ACTT	0.2237	NA	0.69157	rs11226380	190	.	RP11-693N9.2	0	ncRNA_intronic	0.798	NA	5	15	0	1	1
11:104779924:A:G	rs12422201	11	104779924	A	G	0.2227	0.000140182	0.696221	rs11226380	190	.	RP11-693N9.2	0	ncRNA_intronic	1.626	7	5	15	0	1	1
11:104780081:A:T	rs524060	11	104780081	T	A	0.2237	0.000111245	0.69157	rs11226380	190	.	RP11-693N9.2	0	ncRNA_intronic	0.573	7	5	15	0	1	1
11:104780559:C:G	rs549691	11	104780559	C	G	0.2237	9.99924e-05	0.69157	rs11226380	190	.	RP11-693N9.2	0	ncRNA_exonic	0.776	7	5	15	0	1	1
11:104780744:A:G	rs10895744	11	104780744	G	A	0.2197	7.37021e-05	0.679577	rs11226380	190	.	RP11-693N9.2	0	ncRNA_intronic	0.87	6	5	15	0	1	1
11:105734327:A:G	rs11226867	11	105734327	G	A	0.3082	NA	0.687029	rs1939800	191	.	GRIA4	0	intronic	3.949	7	5	15	1	1	1
11:105735093:C:T	rs11226868	11	105735093	C	T	0.2783	2.63003e-06	0.601372	rs1939800	191	.	GRIA4	0	intronic	0.127	7	5	15	1	1	1
11:105754802:C:T	rs685725	11	105754802	C	T	0.4851	NA	0.656377	rs1939800	191	.	GRIA4	0	intronic	3.368	NA	5	15	1	1	1
11:105778978:C:T	rs631002	11	105778978	C	T	0.495	1.34229e-07	0.654797	rs1939800	191	.	GRIA4	0	intronic	0.553	NA	4	15	1	1	1
11:105780125:A:C	rs1144410	11	105780125	C	A	0.495	1.44071e-07	0.654797	rs1939800	191	.	GRIA4	0	intronic	0.547	NA	4	15	1	1	1
11:105780478:G:T	rs622178	11	105780478	G	T	0.495	1.17714e-07	0.654797	rs1939800	191	.	GRIA4	0	intronic	1.332	NA	5	15	1	1	1
11:105784375:C:G	rs681156	11	105784375	C	G	0.495	NA	0.654797	rs1939800	191	.	GRIA4	0	intronic	3.621	5	5	15	1	1	1
11:105801314:T:TTA	rs76152034	11	105801314	TTA	T	0.2803	NA	0.621735	rs1939800	191	.	GRIA4	0	intronic	2.333	NA	5	15	1	1	1
11:105801770:C:T	rs587978	11	105801770	C	T	0.4811	NA	0.687379	rs1939800	191	.	GRIA4	0	intronic	6.947	5	5	15	1	1	1
11:105807772:G:T	rs589104	11	105807772	G	T	0.4791	NA	0.69153	rs1939800	191	.	GRIA4	0	intronic	5.409	6	5	15	1	1	1
11:105809795:A:G	rs694514	11	105809795	A	G	0.4801	5.14221e-07	0.690137	rs1939800	191	.	GRIA4	0	intronic	0.838	NA	5	15	1	1	1
11:105811551:T:TA	rs113003734	11	105811551	TA	T	0.3917	NA	0.983305	rs1939800	191	.	GRIA4	0	intronic	3.351	NA	5	15	1	1	1
11:105811552:A:T	rs28610065	11	105811552	A	T	0.3877	NA	1	rs1939800	191	.	GRIA4	0	intronic	2.455	6	5	15	1	1	1
11:105812436:C:T	rs582479	11	105812436	T	C	0.3887	5.03635e-08	0.995765	rs1939800	191	.	GRIA4	0	intronic	5.992	NA	5	15	1	1	1
11:105812839:A:G	rs641574	11	105812839	G	A	0.3877	4.99714e-08	1	rs1939800	191	.	GRIA4	0	intronic	2.922	6	5	15	1	1	1
11:105813020:C:T	rs2186589	11	105813020	T	C	0.2813	8.18913e-07	0.623696	rs1939800	191	.	GRIA4	0	intronic	0.728	NA	5	15	1	1	1
11:105814770:C:T	rs1939800	11	105814770	C	T	0.3877	3.5263e-08	1	rs1939800	191	.	GRIA4	0	intronic	3.258	6	5	15	1	1	1
11:105814995:A:G	rs539238	11	105814995	A	G	0.4811	3.39136e-07	0.694144	rs1939800	191	.	GRIA4	0	intronic	15.8	NA	5	15	1	1	1
11:105815309:T:TG	rs62733760	11	105815309	T	TG	0.3877	NA	1	rs1939800	191	.	GRIA4	0	intronic	1.295	NA	5	15	1	1	1
11:105817907:C:T	rs675084	11	105817907	T	C	0.3757	1.31508e-07	0.942257	rs1939800	191	.	GRIA4	0	intronic	2.568	NA	5	15	1	1	1
11:105820101:C:T	rs548814	11	105820101	C	T	0.4692	9.60447e-07	0.644459	rs1939800	191	.	GRIA4	0	intronic	1.313	NA	5	15	1	1	1
11:105821277:G:GA	rs11301256	11	105821277	G	GA	0.3847	NA	0.905169	rs1939800	191	.	GRIA4	0	intronic	1.033	NA	5	15	1	1	1
11:105824064:C:G	rs17104770	11	105824064	G	C	0.3857	NA	0.900993	rs1939800	191	.	GRIA4	0	intronic	3.995	7	5	15	1	1	1
11:105824373:C:T	rs63749277	11	105824373	T	C	0.3857	NA	0.900993	rs1939800	191	.	GRIA4	0	intronic	0.041	6	5	15	1	1	1
11:105826990:C:T	rs678349	11	105826990	C	T	0.4732	9.76826e-07	0.613545	rs1939800	191	.	GRIA4	0	intronic	1.19	NA	9	15	1	1	1
11:105827020:A:G	rs541640	11	105827020	A	G	0.3897	NA	0.876482	rs1939800	191	.	GRIA4	0	intronic	1.04	6	9	15	1	1	1
11:105827679:G:GTTGT	rs137934909	11	105827679	G	GTTGT	0.3907	NA	0.880377	rs1939800	191	.	GRIA4	0	intronic	2.332	NA	5	15	1	1	1
11:105827909:C:T	rs7116046	11	105827909	C	T	0.3897	1.6404e-07	0.876482	rs1939800	191	.	GRIA4	0	intronic	1.64	7	5	15	1	1	1
11:105828379:C:T	rs2435294	11	105828379	T	C	0.3907	NA	0.880377	rs1939800	191	.	GRIA4	0	intronic	1.053	7	5	15	1	1	1
11:105828512:A:G	rs2509478	11	105828512	G	A	0.3907	NA	0.880377	rs1939800	191	.	GRIA4	0	intronic	0.226	NA	5	15	1	1	1
11:105828849:A:G	rs6591144	11	105828849	A	G	0.4751	NA	0.622429	rs1939800	191	.	GRIA4	0	intronic	2.373	7	5	15	1	1	1
11:105832481:C:T	rs602637	11	105832481	C	T	0.3688	2.46111e-07	0.786419	rs1939800	191	.	GRIA4	0	intronic	0.559	NA	5	15	1	1	1
11:105833822:C:T	rs677315	11	105833822	C	T	0.3688	2.40291e-07	0.786419	rs1939800	191	.	GRIA4	0	intronic	1.692	NA	5	15	1	1	1
11:105834124:C:T	rs556968	11	105834124	T	C	0.3688	3.66576e-07	0.786419	rs1939800	191	.	GRIA4	0	intronic	7.296	NA	5	15	1	1	1
11:105834172:A:G	rs665554	11	105834172	G	A	0.3688	3.69248e-07	0.786419	rs1939800	191	.	GRIA4	0	intronic	2.602	NA	5	15	1	1	1
11:105834572:C:T	rs619323	11	105834572	T	C	0.3688	3.69045e-07	0.786419	rs1939800	191	.	GRIA4	0	intronic	18.03	NA	5	15	1	1	1
11:105834654:A:G	rs561643	11	105834654	G	A	0.3688	3.61286e-07	0.786419	rs1939800	191	.	GRIA4	0	intronic	5.686	NA	5	15	1	1	1
11:105835062:A:G	rs534844	11	105835062	G	A	0.3688	2.29812e-07	0.786419	rs1939800	191	.	GRIA4	0	intronic	0.335	NA	5	15	1	1	1
11:105835497:A:G	rs1262357	11	105835497	G	A	0.3678	2.44816e-07	0.775393	rs1939800	191	.	GRIA4	0	intronic	3.776	NA	5	15	1	1	1
11:105835540:G:T	rs1271110	11	105835540	T	G	0.3678	NA	0.775393	rs1939800	191	.	GRIA4	0	intronic	0.08	NA	5	15	1	1	1
11:105835595:A:G	rs604545	11	105835595	A	G	0.3688	1.71058e-07	0.786419	rs1939800	191	.	GRIA4	0	intronic	2.002	NA	5	15	1	1	1
11:105836178:C:G	rs507450	11	105836178	G	C	0.3688	NA	0.786419	rs1939800	191	.	GRIA4	0	intronic	1.312	NA	5	15	1	1	1
11:105836290:G:GGAAT	rs5794438	11	105836290	G	GGAAT	0.3688	NA	0.786419	rs1939800	191	.	GRIA4	0	intronic	8.238	NA	5	15	1	1	1
11:105836404:C:CA	rs5794440	11	105836404	CA	C	0.3698	NA	0.782118	rs1939800	191	.	GRIA4	0	intronic	5.405	NA	5	15	1	1	1
11:105836437:C:G	rs1267444	11	105836437	C	G	0.3688	NA	0.786419	rs1939800	191	.	GRIA4	0	intronic	11.19	6	5	15	1	1	1
11:105837135:C:T	rs511106	11	105837135	C	T	0.3688	3.32047e-07	0.786419	rs1939800	191	.	GRIA4	0	intronic	1.73	7	5	15	1	1	1
11:105837369:C:T	rs471396	11	105837369	T	C	0.3698	3.73597e-07	0.782118	rs1939800	191	.	GRIA4	0	intronic	4.127	NA	5	15	1	1	1
11:105837428:G:GT	rs11430319	11	105837428	GT	G	0.3698	NA	0.773706	rs1939800	191	.	GRIA4	0	intronic	0.702	NA	5	15	1	1	1
11:105837487:A:G	rs513947	11	105837487	G	A	0.3688	2.53666e-07	0.786419	rs1939800	191	.	GRIA4	0	intronic	4.45	NA	5	15	1	1	1
11:105839645:A:G	rs589574	11	105839645	G	A	0.3688	2.48467e-07	0.786419	rs1939800	191	.	GRIA4	0	intronic	0.722	NA	5	15	1	1	1
11:105840183:A:G	rs640988	11	105840183	G	A	0.3688	3.84735e-07	0.786419	rs1939800	191	.	GRIA4	0	intronic	0.653	NA	5	15	1	1	1
11:105840255:A:G	rs684470	11	105840255	G	A	0.3688	2.67272e-07	0.786419	rs1939800	191	.	GRIA4	0	intronic	0.441	NA	5	15	1	1	1
11:105840364:A:G	rs2155338	11	105840364	A	G	0.4076	5.34326e-07	0.686466	rs1939800	191	.	GRIA4	0	intronic	0.561	7	5	15	1	1	1
11:105840793:C:G	rs654035	11	105840793	G	C	0.3688	NA	0.786419	rs1939800	191	.	GRIA4	0	intronic	3.484	6	5	15	1	1	1
11:105841317:G:T	rs656292	11	105841317	T	G	0.3688	4.05221e-07	0.786419	rs1939800	191	.	GRIA4	0	intronic	6.071	6	5	15	1	1	1
11:105843172:A:T	rs471795	11	105843172	A	T	0.3728	NA	0.770096	rs1939800	191	.	GRIA4	0	intronic	1.954	6	5	15	1	1	1
11:105844164:C:T	rs609235	11	105844164	C	T	0.3728	2.57476e-07	0.770096	rs1939800	191	.	GRIA4	0	intronic	9.554	NA	5	15	1	1	1
11:105844515:A:G	rs505829	11	105844515	A	G	0.3728	2.858e-07	0.770096	rs1939800	191	.	GRIA4	0	intronic	12.55	6	5	15	1	1	1
11:105845421:C:T	rs593130	11	105845421	C	T	0.3728	2.61464e-07	0.770096	rs1939800	191	.	GRIA4	0	intronic	16.54	NA	4	15	1	1	1
11:105845562:A:G	rs592656	11	105845562	G	A	0.3728	2.22684e-07	0.770096	rs1939800	191	.	GRIA4:RNU6-277P	00:00:00	ncRNA_exonic	15.24	NA	4	15	1	1	1
11:105846121:C:T	rs562546	11	105846121	T	C	0.3738	2.77051e-07	0.766683	rs1939800	191	.	GRIA4	0	intronic	8.233	NA	5	15	1	1	1
11:105847264:C:T	rs1147065	11	105847264	T	C	0.3728	2.22492e-07	0.770096	rs1939800	191	.	GRIA4	0	intronic	3.856	7	5	15	1	1	1
11:105848914:C:T	rs659840	11	105848914	C	T	0.3728	2.69128e-07	0.770096	rs1939800	191	.	GRIA4	0	intronic	2.301	6	5	15	1	1	1
11:105848998:A:G	rs660278	11	105848998	A	G	0.3728	2.53644e-07	0.770096	rs1939800	191	.	GRIA4	0	intronic	2.703	7	5	15	1	1	1
11:105850090:A:G	rs3758790	11	105850090	A	G	0.3728	4.43027e-07	0.770096	rs1939800	191	.	GRIA4	0	intronic	7.137	NA	5	15	1	1	1
11:107110185:A:C	rs61905852	11	107110185	A	C	0.1958	7.31986e-06	0.604312	rs968454	192	.	RP11-382M14.1	61928	intergenic	2.179	5	9	15	0	1	1
11:107110393:C:G	rs7946953	11	107110393	G	C	0.1968	8.72611e-06	0.609219	rs968454	192	.	RP11-382M14.1	62136	intergenic	2.138	7	9	15	0	1	1
11:107111125:A:G	rs12796416	11	107111125	A	G	0.1968	8.66211e-06	0.609219	rs968454	192	.	RP11-382M14.1	62868	intergenic	4.277	7	14	15	0	1	1
11:107114939:C:T	rs12800877	11	107114939	T	C	0.1978	7.11091e-06	0.611151	rs968454	192	.	RP11-382M14.1	66682	intergenic	11.82	4	7	15	0	1	1
11:107115783:A:T	rs12807187	11	107115783	T	A	0.1978	7.89372e-06	0.612636	rs968454	192	.	RP11-819C21.1	67074	intergenic	2.466	7	5	15	0	1	1
11:107129968:A:G	rs35494203	11	107129968	G	A	0.1978	4.80156e-06	0.646044	rs968454	192	.	RP11-819C21.1	52889	intergenic	11.36	5	5	15	0	1	0
11:107132505:A:G	rs12801193	11	107132505	G	A	0.2018	7.08171e-06	0.661557	rs968454	192	.	RP11-819C21.1	50352	intergenic	1.397	6	5	15	0	1	0
11:107132603:C:T	rs34376514	11	107132603	C	T	0.2008	6.58047e-06	0.657965	rs968454	192	.	RP11-819C21.1	50254	intergenic	2.373	7	5	15	0	1	0
11:107134005:A:G	rs12282856	11	107134005	G	A	0.1958	1.46442e-06	0.640326	rs968454	192	.	RP11-819C21.1	48852	intergenic	0.122	5	5	15	0	1	0
11:107134979:C:T	rs60318186	11	107134979	C	T	0.2286	4.99769e-06	0.778135	rs968454	192	.	RP11-819C21.1	47878	intergenic	6.057	4	5	15	0	1	0
11:107140814:C:T	rs12292777	11	107140814	T	C	0.2266	3.48574e-06	0.808834	rs968454	192	.	RP11-819C21.1	42043	intergenic	3.631	6	5	15	0	1	0
11:107141974:A:G	rs968454	11	107141974	A	G	0.2634	3.98062e-09	1	rs968454	192	.	RP11-819C21.1	40883	intergenic	14.26	NA	5	15	0	1	0
11:107143358:A:G	rs58298860	11	107143358	A	G	0.2266	2.78426e-06	0.808834	rs968454	192	.	RP11-819C21.1	39499	intergenic	6.203	5	5	15	0	1	0
11:107143875:A:G	rs12792517	11	107143875	G	A	0.2266	3.40709e-06	0.808834	rs968454	192	.	RP11-819C21.1	38982	intergenic	0.019	6	5	15	0	1	0
11:107148219:C:T	rs7943854	11	107148219	T	C	0.3221	1.81403e-07	0.742042	rs968454	192	.	RP11-819C21.1	34638	intergenic	2.668	7	5	15	0	1	0
11:107148985:C:T	rs7929860	11	107148985	C	T	0.3072	1.37038e-08	0.803803	rs968454	192	.	RP11-819C21.1	33872	intergenic	0.002	7	5	15	0	1	0
11:107149004:A:G	rs7930096	11	107149004	G	A	0.3658	3.77143e-06	0.616371	rs968454	192	.	RP11-819C21.1	33853	intergenic	1.474	7	5	15	0	1	0
11:107149097:A:G	rs7929893	11	107149097	A	G	0.2286	2.31085e-06	0.787353	rs968454	192	.	RP11-819C21.1	33760	intergenic	4.036	1f	5	15	0	1	0
11:107149408:A:C	rs7933121	11	107149408	C	A	0.3072	7.00656e-09	0.803803	rs968454	192	.	RP11-819C21.1	33449	intergenic	1.64	7	5	15	0	1	0
11:107151541:G:GTTGT	rs201310024	11	107151541	GTTGT	G	0.3062	NA	0.807781	rs968454	192	.	RP11-819C21.1	31316	intergenic	5.845	NA	5	15	0	1	0
11:107152661:A:G	rs7945392	11	107152661	A	G	0.3072	8.99703e-09	0.803803	rs968454	192	.	RP11-819C21.1	30196	intergenic	0.945	5	5	15	0	1	0
11:107157622:A:T	rs6588960	11	107157622	T	A	0.2316	5.1179e-07	0.781186	rs968454	192	.	RP11-819C21.1	25235	intergenic	1.554	7	5	15	0	1	0
11:107159728:C:T	rs11212135	11	107159728	C	T	0.2326	7.9956e-07	0.775669	rs968454	192	.	RP11-819C21.1	23129	intergenic	1.273	6	5	15	0	1	0
11:107167486:C:T	rs72486027	11	107167486	C	T	0.2694	NA	0.968764	rs968454	192	.	RP11-819C21.1	15371	intergenic	0.073	7	5	5	0	1	0
11:107170877:A:G	rs12276737	11	107170877	G	A	0.1978	2.24254e-07	0.627738	rs968454	192	.	RP11-819C21.1	11980	intergenic	0.319	7	4	5	0	1	0
11:107174767:C:T	rs4338495	11	107174767	T	C	0.2316	1.13647e-06	0.771344	rs968454	192	.	RP11-819C21.1	8090	intergenic	0.176	6	5	5	0	1	0
11:107176255:C:T	rs6588962	11	107176255	T	C	0.2326	1.13513e-06	0.775669	rs968454	192	.	RP11-819C21.1	6602	intergenic	2.367	7	4	5	0	1	0
11:107178875:G:T	rs6588963	11	107178875	G	T	0.2326	1.12984e-06	0.775669	rs968454	192	.	RP11-819C21.1	3982	intergenic	5.451	5	4	5	0	1	0
11:107178943:A:C	rs1602396	11	107178943	C	A	0.3082	6.24597e-09	0.799847	rs968454	192	.	RP11-819C21.1	3914	intergenic	4.723	NA	4	5	0	1	0
11:107179093:A:G	rs1602395	11	107179093	A	G	0.2326	1.03256e-06	0.775669	rs968454	192	.	RP11-819C21.1	3764	intergenic	6.384	NA	4	5	0	1	0
11:107187963:A:C	rs12288600	11	107187963	C	A	0.2396	3.12119e-08	0.778607	rs968454	192	.	RP11-819C21.1	965	upstream	6.663	7	5	5	1	1	0
11:107188599:A:G	rs587618	11	107188599	A	G	0.2763	6.36122e-08	0.610252	rs968454	192	.	RP11-819C21.1	1601	intergenic	9.79	NA	5	5	1	1	0
11:107194239:A:G	rs7130701	11	107194239	A	G	0.2028	2.00746e-05	0.603645	rs968454	192	.	CWF19L2	2831	intergenic	0.661	6	4	4	1	1	0
11:107194539:C:T	rs12274982	11	107194539	C	T	0.2028	1.95524e-05	0.603645	rs968454	192	.	CWF19L2	2531	intergenic	4.898	6	4	4	1	1	0
11:107210391:C:CTT	rs71470846	11	107210391	CTT	C	0.2018	NA	0.601446	rs968454	192	.	CWF19L2	0	intronic	0.84	NA	5	5	1	1	1
11:107278817:C:G	rs9804545	11	107278817	G	C	0.2356	1.27221e-07	0.732556	rs968454	192	.	CWF19L2	0	intronic	4.711	6	4	5	1	1	0
11:109204004:C:CTT	rs146035328	11	109204004	C	CTT	0.3628	NA	0.634613	rs2212430	193	.	RP11-708B6.2	21807	intergenic	0.724	NA	14	15	0	0	1
11:109205713:C:T	rs12222007	11	109205713	C	T	0.3618	2.47084e-06	0.625622	rs2212430	193	.	RP11-708B6.2	20098	intergenic	3.517	7	14	15	0	1	1
11:109265127:G:T	rs12805366	11	109265127	G	T	0.3529	2.77938e-05	0.710298	rs2212430	193	.	RP11-708B6.2	0	ncRNA_intronic	1.065	7	9	15	0	1	1
11:109268222:A:G	rs1939418	11	109268222	G	A	0.3867	0.000320206	0.613349	rs2212430	193	.	RP11-708B6.2	0	ncRNA_intronic	2.616	NA	14	15	0	1	1
11:109270435:A:G	rs12276077	11	109270435	A	G	0.4046	0.000302447	0.636646	rs2212430	193	.	RP11-708B6.2	0	ncRNA_intronic	4.75	6	9	15	0	1	1
11:109271717:A:G	rs4303205	11	109271717	G	A	0.3986	0.000146508	0.617376	rs2212430	193	.	RP11-708B6.2	0	ncRNA_intronic	1.473	7	9	15	0	1	1
11:109272074:A:G	rs10890991	11	109272074	G	A	0.3151	5.7904e-10	0.91538	rs2212430	193	.	RP11-708B6.2	0	ncRNA_intronic	6.031	7	7	15	0	1	1
11:109272088:A:AAATAATAATAAT	11:109272088:A:AAATAATAATAAT	11	109272088	A	AAATAATAATAAT	0.01889	NA	0.635397	rs2212430	193	.	RP11-708B6.2	0	ncRNA_intronic	2.141	NA	7	15	0	0	1
11:109272088:AAATAAT:AAATAATAAT	rs562927840	11	109272088	AAATAAT	AAATAATAAT	0.001988	NA	0.635397	rs2212430	193	.	RP11-708B6.2	0	NA	NA	NA	7	15	0	0	1
11:109272088:A:AAATAATAAT	11:109272088:A:AAATAATAAT	11	109272088	A	AAATAATAAT	0.336	NA	0.635397	rs2212430	193	.	RP11-708B6.2	0	NA	2.298	NA	7	15	0	0	1
11:109281066:C:G	rs10890993	11	109281066	G	C	0.3877	NA	0.708842	rs2212430	193	.	RP11-708B6.2	0	ncRNA_intronic	9.273	6	14	15	0	1	1
11:109284985:C:G	rs874324	11	109284985	C	G	0.3628	0.00033434	0.61063	rs2212430	193	.	RP11-708B6.2	0	ncRNA_intronic	6.352	6	14	15	1	1	1
11:109285173:A:C	rs1939422	11	109285173	C	A	0.3569	0.000394022	0.62167	rs2212430	193	.	RP11-708B6.2	0	ncRNA_intronic	0.543	NA	14	15	1	1	1
11:109285519:A:G	rs2186673	11	109285519	G	A	0.3121	1.26008e-09	0.919784	rs2212430	193	.	RP11-708B6.2	0	ncRNA_intronic	0.977	NA	14	15	1	1	1
11:109287345:C:CA	rs35052777	11	109287345	C	CA	0.3847	NA	0.686749	rs2212430	193	.	RP11-708B6.2	0	ncRNA_intronic	2.49	NA	9	15	1	0	1
11:109289538:C:T	rs2212430	11	109289538	C	T	0.3201	1.66457e-10	1	rs2212430	193	Novel/Replicated	RP11-708B6.2	0	ncRNA_intronic	0.72	NA	13	15	1	1	1
11:109296550:A:G	rs7116461	11	109296550	A	G	0.3917	2.69878e-05	0.72439	rs2212430	193	.	RP11-708B6.2:C11orf87	00:00:00	ncRNA_intronic	16.64	4	1	14	1	1	1
11:109298127:G:T	rs4403771	11	109298127	T	G	0.3917	2.73577e-05	0.72439	rs2212430	193	.	RP11-708B6.2:C11orf87	00:00:00	ncRNA_intronic	1.89	7	5	15	1	1	1
11:109303077:C:T	rs11213075	11	109303077	T	C	0.3887	1.99881e-05	0.724755	rs2212430	193	.	RP11-708B6.2	0	ncRNA_intronic	1.999	5	5	15	1	1	1
11:109312270:C:G	rs7128919	11	109312270	G	C	0.3797	NA	0.713264	rs2212430	193	.	RP11-708B6.2	0	ncRNA_intronic	0.308	7	9	15	0	1	1
11:109316378:T:TA	rs35263741	11	109316378	TA	T	0.3837	NA	0.700847	rs2212430	193	.	RP11-708B6.2	0	ncRNA_intronic	0.702	NA	9	15	0	0	1
11:109316784:C:T	rs2186672	11	109316784	C	T	0.3787	0.000136073	0.722312	rs2212430	193	.	RP11-708B6.2	0	ncRNA_intronic	0.367	7	9	15	0	1	1
11:109317548:A:G	rs11605700	11	109317548	A	G	0.3111	NA	0.942775	rs2212430	193	.	RP11-708B6.2	0	ncRNA_intronic	1.484	7	15	15	0	1	1
11:109317747:A:C	rs12417773	11	109317747	C	A	0.3111	NA	0.942775	rs2212430	193	.	RP11-708B6.2	0	ncRNA_intronic	1.148	6	15	15	0	1	1
11:109318011:C:G	rs7952664	11	109318011	G	C	0.3966	NA	0.667985	rs2212430	193	.	RP11-708B6.2	0	ncRNA_intronic	1.228	7	15	15	0	0	1
11:109320928:C:T	rs78959846	11	109320928	C	T	0.3777	0.000111364	0.718157	rs2212430	193	.	RP11-708B6.2	0	ncRNA_intronic	1.886	7	9	15	0	1	1
11:109321550:C:T	rs7117700	11	109321550	C	T	0.3917	0.000128378	0.688226	rs2212430	193	.	RP11-708B6.2	0	ncRNA_intronic	0.291	6	9	15	0	1	1
11:109322360:A:AT	rs11320686	11	109322360	A	AT	0.3628	NA	0.788426	rs2212430	193	.	RP11-708B6.2	0	ncRNA_intronic	0.635	NA	9	15	0	0	1
11:109323004:C:T	rs12284466	11	109323004	C	T	0.3847	3.59071e-05	0.728311	rs2212430	193	.	RP11-708B6.2	0	ncRNA_intronic	0.034	5	9	15	0	1	1
11:109325299:C:T	rs11213086	11	109325299	T	C	0.3777	0.00010133	0.719552	rs2212430	193	.	RP11-708B6.2	0	ncRNA_intronic	0.02	6	14	15	0	1	1
11:109327622:A:G	rs10890995	11	109327622	G	A	0.3111	4.12044e-10	0.951415	rs2212430	193	.	RP11-708B6.2	0	ncRNA_intronic	2.154	7	9	15	0	1	1
11:109328421:C:T	rs10890996	11	109328421	C	T	0.3111	7.93013e-10	0.951415	rs2212430	193	.	RP11-708B6.2	0	ncRNA_intronic	2.066	5	9	15	0	1	1
11:109333446:A:G	rs11213088	11	109333446	G	A	0.3807	7.88356e-05	0.711563	rs2212430	193	.	RP11-708B6.2	0	ncRNA_intronic	3.65	6	9	15	0	1	1
11:109334181:T:TA	rs35631137	11	109334181	T	TA	0.3777	NA	0.684878	rs2212430	193	.	RP11-708B6.2	0	ncRNA_intronic	2.225	NA	9	15	0	0	1
11:109334335:A:G	rs1439506	11	109334335	G	A	0.3807	9.00528e-05	0.718812	rs2212430	193	.	RP11-708B6.2	0	ncRNA_intronic	0.457	NA	9	15	0	1	1
11:109339356:C:T	rs10789730	11	109339356	C	T	0.3827	4.60227e-05	0.741899	rs2212430	193	.	RP11-708B6.2	0	ncRNA_intronic	4.714	6	9	15	0	1	1
11:109340807:A:T	rs10890999	11	109340807	T	A	0.3807	NA	0.748176	rs2212430	193	.	RP11-708B6.2	0	ncRNA_intronic	1.684	6	9	15	0	1	1
11:109341728:G:T	rs4403775	11	109341728	G	T	0.3907	7.16521e-05	0.698367	rs2212430	193	.	RP11-708B6.2	0	ncRNA_intronic	0.833	7	9	15	0	1	1
11:109342809:A:G	rs10789731	11	109342809	G	A	0.3907	6.67221e-05	0.698367	rs2212430	193	.	RP11-708B6.2	0	ncRNA_intronic	1.635	7	15	15	0	1	1
11:109343164:C:T	rs4593978	11	109343164	T	C	0.3797	3.90579e-05	0.72194	rs2212430	193	.	RP11-708B6.2	0	ncRNA_intronic	0.177	7	15	15	0	1	1
11:109344049:C:T	rs1439509	11	109344049	C	T	0.3787	4.99601e-05	0.723689	rs2212430	193	.	RP11-708B6.2	0	ncRNA_intronic	0.963	7	15	15	0	1	1
11:109345636:G:T	rs10891000	11	109345636	G	T	0.3797	8.99533e-05	0.720543	rs2212430	193	.	RP11-708B6.2	0	ncRNA_intronic	0.276	6	9	15	0	1	1
11:109350156:C:T	rs983617	11	109350156	T	C	0.3877	1.84555e-05	0.721875	rs2212430	193	.	RP11-708B6.2	0	ncRNA_intronic	1.746	7	7	15	0	1	1
11:109354362:C:T	rs7951167	11	109354362	C	T	0.3847	9.57436e-05	0.700676	rs2212430	193	.	RP11-708B6.2	0	ncRNA_intronic	10.26	7	14	15	0	1	1
11:109356443:A:G	rs11600810	11	109356443	G	A	0.3181	4.33556e-10	0.929003	rs2212430	193	.	RP11-708B6.2	0	ncRNA_intronic	0.577	6	14	15	0	1	1
11:109357926:A:G	rs11213094	11	109357926	G	A	0.3181	4.77762e-10	0.929003	rs2212430	193	.	RP11-708B6.2:RP11-10A7.1	00:00:00	ncRNA_exonic	3.339	6	14	15	0	1	1
11:109358598:A:G	rs1992276	11	109358598	A	G	0.3877	6.48928e-05	0.693051	rs2212430	193	.	RP11-708B6.2	0	ncRNA_intronic	2.931	6	14	15	0	1	1
11:109365369:C:T	rs11213097	11	109365369	C	T	0.4036	NA	0.640584	rs2212430	193	.	RP11-708B6.2	0	ncRNA_intronic	2.063	6	15	15	0	1	1
11:109366564:A:G	rs11213099	11	109366564	G	A	0.4056	0.000208958	0.635035	rs2212430	193	.	RP11-708B6.2	0	ncRNA_intronic	1.365	6	15	15	0	1	1
11:109367871:A:G	rs4437996	11	109367871	G	A	0.4066	0.000188379	0.632277	rs2212430	193	.	RP11-708B6.2	0	ncRNA_intronic	0.898	7	9	15	0	1	1
11:109372998:A:AAT	rs72312652	11	109372998	AAT	A	0.3797	NA	0.63452	rs2212430	193	.	RP11-708B6.2	0	ncRNA_intronic	0.412	NA	15	15	0	0	1
11:109374953:A:C	rs12283247	11	109374953	A	C	0.4115	9.17509e-05	0.649362	rs2212430	193	.	RP11-708B6.2	0	ncRNA_intronic	0.808	7	15	15	0	1	1
11:109378071:C:T	rs12421382	11	109378071	C	T	0.3439	1.02105e-06	0.661362	rs2212430	193	.	RP11-708B6.2	0	ncRNA_intronic	3.086	6	15	15	0	1	1
11:109389471:C:T	rs1808843	11	109389471	T	C	0.3429	3.35828e-06	0.65625	rs2212430	193	.	RP11-708B6.2	0	ncRNA_intronic	3.957	6	7	15	0	1	1
11:109394795:C:T	rs1439513	11	109394795	C	T	0.3519	5.92598e-06	0.619158	rs2212430	193	.	RP11-708B6.2	0	ncRNA_intronic	3.382	7	5	15	0	1	1
11:109457249:G:T	rs34807119	11	109457249	T	G	0.3569	7.50704e-06	0.61475	rs2212430	193	.	RP11-708B6.2	2615	intergenic	0.03	7	5	15	0	1	1
11:109555838:A:G	rs3858402	11	109555838	G	A	0.332	6.22681e-06	0.60085	rs2212430	193	.	RP11-386B1.1	46983	intergenic	11.78	NA	5	15	0	1	1
11:109573244:A:G	rs11602980	11	109573244	G	A	0.334	5.31203e-06	0.600662	rs2212430	193	.	RP11-262A12.1	48923	intergenic	0.119	7	9	15	0	1	1
11:120404835:A:G	rs55765491	11	120404835	A	G	0.2883	5.53483e-05	0.656204	rs2252490	194	.	GRIK4	0	intronic	1.267	5	5	14	1	1	1
11:120408071:A:G	rs3901366	11	120408071	G	A	0.3042	NA	0.628483	rs2252490	194	.	GRIK4	0	intronic	1.443	5	5	15	1	1	1
11:120412169:C:T	rs2253023	11	120412169	C	T	0.2664	3.18951e-07	0.894164	rs2252490	194	.	GRIK4	0	intronic	2.974	5	2	15	1	1	1
11:120412665:G:GA	rs35965239	11	120412665	G	GA	0.2684	NA	0.893205	rs2252490	194	.	GRIK4	0	intronic	0.212	NA	5	15	1	1	1
11:120412823:A:G	rs2510876	11	120412823	A	G	0.2684	2.18598e-07	0.903191	rs2252490	194	.	GRIK4	0	intronic	10.66	6	5	15	1	1	1
11:120412867:G:T	rs2510877	11	120412867	T	G	0.2684	3.22436e-07	0.903191	rs2252490	194	.	GRIK4	0	intronic	0.783	6	5	15	1	1	1
11:120413117:G:T	rs2266132	11	120413117	G	T	0.2664	3.06422e-07	0.903325	rs2252490	194	.	GRIK4	0	intronic	1.031	5	5	15	1	1	1
11:120413124:C:T	rs2266133	11	120413124	T	C	0.3191	0.00128603	0.710704	rs2252490	194	.	GRIK4	0	intronic	0.055	5	5	15	1	1	1
11:120413132:C:G	rs2266134	11	120413132	G	C	0.2664	2.65091e-07	0.903325	rs2252490	194	.	GRIK4	0	intronic	5.024	5	5	15	1	1	1
11:120414208:C:CG	rs35258801	11	120414208	CG	C	0.2654	NA	0.89881	rs2252490	194	.	GRIK4	0	intronic	2.619	NA	5	15	1	1	1
11:120414586:A:G	rs2266100	11	120414586	G	A	0.2654	3.26748e-07	0.89881	rs2252490	194	.	GRIK4	0	intronic	2.812	7	5	15	1	1	1
11:120414838:C:T	rs2266101	11	120414838	C	T	0.2654	3.37216e-07	0.89881	rs2252490	194	.	GRIK4	0	intronic	1.019	5	5	15	1	1	1
11:120414850:A:C	rs2510878	11	120414850	A	C	0.2654	4.87836e-07	0.89881	rs2252490	194	.	GRIK4	0	intronic	0.925	5	5	15	1	1	1
11:120415158:G:T	rs4936519	11	120415158	G	T	0.2634	3.71744e-07	0.889454	rs2252490	194	.	GRIK4	0	intronic	5.382	7	5	15	1	1	1
11:120415557:A:C	rs2252648	11	120415557	A	C	0.2853	4.62072e-08	0.965659	rs2252490	194	.	GRIK4	0	intronic	0.251	7	5	15	1	1	1
11:120415823:C:T	rs2252634	11	120415823	C	T	0.2803	4.89315e-08	0.99002	rs2252490	194	.	GRIK4	0	intronic	0.002	5	5	15	1	1	1
11:120416923:A:G	rs2252494	11	120416923	G	A	0.2813	2.57148e-08	0.995012	rs2252490	194	.	GRIK4	0	intronic	0.033	5	5	15	1	1	1
11:120417065:C:G	rs2252490	11	120417065	G	C	0.2803	1.98607e-08	1	rs2252490	194	.	GRIK4	0	intronic	2.769	5	5	15	1	1	1
11:120417190:C:T	rs2252385	11	120417190	T	C	0.332	0.000153893	0.7892	rs2252490	194	.	GRIK4	0	intronic	4.333	5	5	15	1	1	1
11:120417553:A:G	rs11217913	11	120417553	A	G	0.2813	1.63217e-08	0.975146	rs2252490	194	.	GRIK4	0	intronic	1.62	4	2	7	1	1	1
11:120418613:A:G	rs2252244	11	120418613	A	G	0.333	0.00013924	0.787099	rs2252490	194	.	GRIK4	0	intronic	2.973	4	2	7	1	1	1
11:120421474:G:T	rs61900898	11	120421474	G	T	0.2744	2.47661e-08	0.970475	rs2252490	194	.	GRIK4	0	intronic	4.316	5	5	14	1	1	1
11:120423569:C:T	rs12278730	11	120423569	C	T	0.2803	1.38087e-08	0.922414	rs2252490	194	.	GRIK4	0	intronic	0.298	6	5	14	1	1	1
11:120423595:C:G	rs2508655	11	120423595	G	C	0.2913	1.19182e-07	0.893438	rs2252490	194	.	GRIK4	0	intronic	1.4	6	5	14	1	1	1
11:120423601:C:T	rs12278740	11	120423601	C	T	0.2803	6.94959e-09	0.922414	rs2252490	194	.	GRIK4	0	intronic	1.807	6	5	14	1	1	1
11:120426966:C:T	rs2248540	11	120426966	T	C	0.33	9.67152e-06	0.760305	rs2252490	194	.	GRIK4	0	intronic	2.071	5	5	14	1	1	1
11:120441647:G:T	rs4938815	11	120441647	T	G	0.3052	6.12816e-11	1	rs4938815	194	Novel/Replicated	GRIK4	0	intronic	4.649	4	5	14	1	1	1
11:120441767:C:G	rs11217917	11	120441767	C	G	0.3052	8.87447e-11	1	rs4938815	194	.	GRIK4	0	intronic	0.324	5	5	14	1	1	1
11:120446830:C:T	rs12796185	11	120446830	T	C	0.3042	1.4278e-10	0.995155	rs4938815	194	.	GRIK4	0	intronic	18.87	6	5	14	1	1	1
11:120449934:A:AC	rs75233107	11	120449934	AC	A	0.04573	NA	0.635208	rs4938815	194	.	GRIK4	0	intronic	1.032	NA	5	14	1	0	1
11:120449934:AC:ACC	rs56092727	11	120449934	AC	ACC	0.2465	NA	0.635208	rs4938815	194	.	GRIK4	0	NA	NA	NA	5	14	1	0	1
11:120462315:C:T	rs34238850	11	120462315	C	T	0.3042	9.40568e-10	0.985481	rs4938815	194	.	GRIK4	0	intronic	2.056	3a	5	14	1	1	1
11:120464049:C:T	rs12421186	11	120464049	C	T	0.3161	3.82546e-06	0.679845	rs4938815	194	.	GRIK4	0	intronic	6.159	5	5	14	1	1	1
11:124602074:C:T	rs585454	11	124602074	C	T	0.4553	1.04837e-08	1	rs585454	195	.	NRGN	7667	intergenic	0.544	NA	2	14	1	1	1
11:124602247:C:T	rs11219765	11	124602247	T	C	0.4294	5.17661e-11	1	rs11219765	195	.	NRGN	7494	intergenic	3.215	5	2	14	1	1	1
11:124610011:C:CG	rs11399333	11	124610011	C	CG	0.2803	NA	0.683844	rs12293670	195	.	NRGN	0	intronic	11.7	NA	1	1	1	1	1
11:124612159:A:G	rs12278912	11	124612159	G	A	0.2763	4.24071e-08	0.702366	rs12293670	195	.	NRGN	0	intronic	8.505	5	1	13	1	1	1
11:124612591:C:G	rs7113041	11	124612591	C	G	0.2763	8.6384e-08	0.702366	rs12293670	195	.	NRGN	0	intronic	3.903	5	1	13	1	1	1
11:124612710:A:T	rs12287365	11	124612710	T	A	0.2763	8.59539e-08	0.702366	rs12293670	195	.	NRGN	0	intronic	2.937	4	1	13	1	1	1
11:124612828:A:C	rs12293621	11	124612828	A	C	0.2763	8.58825e-08	0.702366	rs12293670	195	.	NRGN	0	intronic	0.455	4	1	13	1	1	1
11:124612833:A:G	rs12293624	11	124612833	A	G	0.2763	8.55823e-08	0.702366	rs12293670	195	.	NRGN	0	intronic	0.758	3a	1	13	1	1	1
11:124612932:A:G	rs12293670	11	124612932	A	G	0.3509	4.65824e-15	1	rs12293670	195	.	NRGN	0	intronic	6.215	4	1	13	1	1	1
11:124613957:A:G	rs55661361	11	124613957	G	A	0.3509	5.03238e-15	1	rs12293670	195	.	NRGN	0	intronic	1.932	5	4	13	1	1	1
11:124619407:C:T	rs11604175	11	124619407	C	T	0.2744	1.27483e-10	0.737867	rs12541	195	.	VSIG2	0	intronic	9.987	5	2	13	1	1	1
11:124620147:G:T	rs11219769	11	124620147	G	T	0.2744	1.68554e-10	0.737867	rs12541	195	.	VSIG2	0	intronic	3.86	4	1	13	1	1	1
11:124622193:T:TA	rs111478435	11	124622193	T	TA	0.1829	NA	0.724112	rs12541	195	.	ESAM	0	UTR3	5.207	NA	1	14	1	1	1
11:124623492:C:T	rs12541	11	124623492	T	C	0.2217	7.51485e-11	1	rs12541	195	.	ESAM	0	UTR3	6.873	NA	2	14	1	1	1
11:124624854:C:T	rs6590090	11	124624854	T	C	0.2316	3.4691e-08	0.87422	rs12541	195	.	ESAM	0	intronic	4.299	4	4	14	1	1	1
11:124627479:A:G	rs1076095	11	124627479	A	G	0.1421	NA	0.647055	rs3802901	195	.	ESAM	0	intronic	0.434	5	5	13	1	1	1
11:124627977:C:G	rs57321508	11	124627977	C	G	0.1511	NA	0.717354	rs3802901	195	.	ESAM	0	intronic	1.155	5	2	13	1	1	1
11:124628619:C:T	rs7928640	11	124628619	C	T	0.1541	NA	0.746112	rs3802901	195	.	ESAM	0	intronic	8.313	4	1	11	1	1	1
11:124633487:C:CAG	rs10608721	11	124633487	CAG	C	0.1541	NA	0.758402	rs3802901	195	.	RP11-677M14.3	0	ncRNA_intronic	3.498	NA	1	5	1	1	1
11:124633529:C:T	rs7113068	11	124633529	T	C	0.1541	NA	0.758402	rs3802901	195	.	RP11-677M14.3	0	ncRNA_intronic	6.281	4	1	5	1	1	1
11:124633640:A:G	rs1940171	11	124633640	A	G	0.1839	2.94391e-09	0.968031	rs3802901	195	.	RP11-677M14.3	0	ncRNA_intronic	0.178	2a	2	5	1	1	1
11:124634230:A:AG	rs34198144	11	124634230	AG	A	0.1511	NA	0.791863	rs3802901	195	.	RP11-677M14.3	0	ncRNA_intronic	0.679	NA	4	5	1	1	1
11:124635035:C:T	rs3802902	11	124635035	T	C	0.3857	5.88835e-10	1	rs3802902	195	.	RP11-677M14.3	0	ncRNA_exonic	0.911	NA	4	5	1	1	1
11:124635144:C:T	rs3802901	11	124635144	T	C	0.1809	2.65054e-09	1	rs3802901	195	.	RP11-677M14.3	0	ncRNA_exonic	0.082	NA	4	5	1	1	1
11:124636373:A:C	rs11219774	11	124636373	A	C	0.1511	NA	0.791863	rs3802901	195	.	MSANTD2	20	downstream	17.61	5	4	5	1	1	1
11:124640210:G:GTT	rs59573200	11	124640210	GTT	G	0.1819	NA	0.993543	rs3802901	195	.	MSANTD2	0	intronic	1.402	NA	4	5	1	0	1
11:124640271:C:T	rs12283429	11	124640271	T	C	0.1799	5.7778e-09	0.993543	rs3802901	195	.	MSANTD2	0	intronic	0.645	2a	4	5	1	1	1
11:124640669:C:T	rs6590093	11	124640669	T	C	0.1799	NA	0.993543	rs3802901	195	.	MSANTD2	0	intronic	3.904	5	4	5	1	1	1
11:124642600:A:T	rs7112807	11	124642600	A	T	0.1809	4.11833e-09	1	rs3802901	195	.	MSANTD2	0	intronic	2.455	7	4	5	1	1	1
11:124643693:A:G	rs7939412	11	124643693	G	A	0.1501	NA	0.785894	rs3802901	195	.	MSANTD2	0	intronic	5.271	7	4	5	1	1	1
11:124643836:C:T	rs6590094	11	124643836	C	T	0.1809	3.54002e-09	1	rs3802901	195	.	MSANTD2	0	intronic	3.551	7	4	5	1	1	1
11:124643939:A:C	rs6590095	11	124643939	A	C	0.1799	5.59737e-09	0.993543	rs3802901	195	.	MSANTD2	0	intronic	2.993	7	4	5	1	1	1
11:124644227:A:AGTCAT	rs11281892	11	124644227	A	AGTCAT	0.1809	NA	1	rs3802901	195	.	MSANTD2	0	intronic	12.9	NA	4	5	1	1	1
11:124645325:C:CT	rs11314997	11	124645325	CT	C	0.1501	NA	0.785894	rs3802901	195	.	MSANTD2	0	UTR5	15.17	NA	4	5	1	1	1
11:124646163:A:C	rs7126463	11	124646163	A	C	0.1809	3.36759e-09	1	rs3802901	195	.	MSANTD2	0	intronic	2.186	6	4	5	1	1	1
11:124647798:G:GA	rs11367972	11	124647798	GA	G	0.1809	NA	1	rs3802901	195	.	MSANTD2	0	intronic	1.175	NA	4	5	1	1	1
11:124648487:C:T	rs7937766	11	124648487	C	T	0.1491	NA	0.780303	rs3802901	195	.	MSANTD2	0	intronic	13.51	4	4	5	1	1	1
11:124650484:A:G	rs7124686	11	124650484	G	A	0.1809	2.94781e-09	1	rs3802901	195	.	MSANTD2	0	intronic	1.152	7	4	5	1	1	1
11:124651575:G:T	rs11607639	11	124651575	T	G	0.1799	NA	0.993543	rs3802901	195	.	MSANTD2	0	intronic	0.467	7	4	5	1	1	1
11:124652066:A:G	rs11601322	11	124652066	A	G	0.1809	6.85866e-09	0.987025	rs3802901	195	.	MSANTD2	0	intronic	1.011	6	4	5	1	1	1
11:124652181:T:TA	rs377277362	11	124652181	T	TA	0.1938	NA	0.721937	rs3802901	195	.	MSANTD2	0	intronic	0.881	NA	4	5	1	0	1
11:124653926:C:G	rs10466604	11	124653926	G	C	0.1829	6.88476e-08	0.937939	rs3802901	195	.	MSANTD2	0	intronic	3.235	4	4	5	1	1	1
11:130714613:C:T	rs10894265	11	130714613	C	T	0.4811	NA	0.70195	rs10791097	196	.	RP11-890B15.2	0	ncRNA_exonic	0.288	7	5	15	0	1	1
11:130714633:C:T	rs10894266	11	130714633	C	T	0.4831	NA	0.708795	rs10791097	196	.	RP11-890B15.2	0	ncRNA_exonic	1.893	6	5	15	0	1	1
11:130714861:C:T	11:130714861:C:T	11	130714861	T	C	0.4821	NA	0.71817	rs10791097	196	.	RP11-890B15.2	0	ncRNA_exonic	7.834	7	5	15	0	1	1
11:130715343:C:T	rs11222346	11	130715343	C	T	0.4821	NA	0.71817	rs10791097	196	.	RP11-890B15.2	0	ncRNA_intronic	1.848	6	5	15	0	1	1
11:130716157:C:T	rs7943757	11	130716157	C	T	0.4771	NA	0.759746	rs10791097	196	.	RP11-890B15.2	0	ncRNA_intronic	1.767	5	5	15	0	1	1
11:130717153:C:T	rs10894268	11	130717153	C	T	0.496	8.33039e-07	0.878894	rs10791097	196	.	RP11-890B15.2	0	ncRNA_intronic	5.773	7	1	15	0	1	1
11:130717256:C:T	rs4366492	11	130717256	T	C	0.4742	6.82973e-08	1	rs10791097	196	.	RP11-890B15.2	0	ncRNA_intronic	4.911	5	1	15	0	1	1
11:130717440:C:T	rs1944142	11	130717440	C	T	0.496	4.52846e-07	0.878894	rs10791097	196	.	RP11-890B15.2	0	ncRNA_exonic	0.391	NA	1	15	0	1	1
11:130717916:C:T	rs6590512	11	130717916	C	T	0.496	4.25728e-07	0.878894	rs10791097	196	.	RP11-890B15.2	0	ncRNA_intronic	0.393	4	2	15	0	1	1
11:130718630:G:T	rs10791097	11	130718630	T	G	0.4742	2.36962e-08	1	rs10791097	196	.	RP11-890B15.2	0	ncRNA_intronic	9.185	5	7	15	0	1	1
11:130718711:G:T	rs10791098	11	130718711	T	G	0.4742	3.34446e-08	1	rs10791097	196	.	RP11-890B15.2	0	ncRNA_intronic	7.448	5	7	15	0	1	1
11:130718813:C:G	rs10791099	11	130718813	C	G	0.4751	NA	0.995921	rs10791097	196	.	RP11-890B15.2	0	ncRNA_intronic	4.289	5	2	15	0	1	1
11:130719061:G:T	rs10750450	11	130719061	G	T	0.4742	3.5254e-08	1	rs10791097	196	.	RP11-890B15.2	0	ncRNA_intronic	5.539	2b	2	15	0	1	1
11:130719075:A:ACTCC	rs67215852	11	130719075	A	ACTCC	0.4742	NA	1	rs10791097	196	.	RP11-890B15.2	0	ncRNA_intronic	2.476	NA	2	15	0	1	1
11:130722789:C:T	rs10894269	11	130722789	C	T	0.4095	1.55953e-06	0.644147	rs10791097	196	.	RP11-890B15.2	0	ncRNA_intronic	0.33	7	5	15	0	1	1
11:130723452:A:G	rs4936120	11	130723452	G	A	0.4085	1.79158e-06	0.642849	rs10791097	196	.	RP11-890B15.2	0	ncRNA_intronic	1.558	5	5	15	0	1	1
11:130725109:C:G	rs735094	11	130725109	G	C	0.4125	NA	0.641628	rs10791097	196	.	RP11-890B15.2	0	ncRNA_intronic	2.788	7	5	15	0	1	1
11:130725453:C:CT	11:130725453:C:CT	11	130725453	CT	C	0.4761	NA	0.967495	rs10791097	196	.	RP11-890B15.2	0	ncRNA_intronic	0.937	NA	5	15	0	1	1
11:130726309:G:GT	rs146063311	11	130726309	GT	G	0.4085	NA	0.635034	rs10791097	196	.	RP11-890B15.2	0	ncRNA_intronic	0.794	NA	5	15	0	1	1
11:130726680:A:G	rs146905120	11	130726680	A	G	0.4115	NA	0.638958	rs10791097	196	.	RP11-890B15.2	0	ncRNA_intronic	2.037	7	5	15	0	1	1
11:130727212:C:G	rs10894270	11	130727212	C	G	0.4205	NA	0.603869	rs10791097	196	.	RP11-890B15.2	0	ncRNA_intronic	0.103	7	5	15	0	1	1
11:130727507:C:T	rs10894271	11	130727507	C	T	0.4115	3.31447e-06	0.638958	rs10791097	196	.	RP11-890B15.2	0	ncRNA_intronic	2.388	7	5	15	0	1	1
11:130728056:A:AT	rs78968418	11	130728056	A	AT	0.4095	NA	0.636325	rs10791097	196	.	RP11-890B15.2	0	ncRNA_intronic	1.058	NA	5	15	0	1	1
11:130729430:C:T	rs4601795	11	130729430	T	C	0.4761	2.38149e-07	0.975582	rs10791097	196	.	RP11-890B15.2	0	ncRNA_intronic	0.006	5	5	15	0	1	1
11:130729486:C:T	rs4622274	11	130729486	C	T	0.4125	3.353e-06	0.641628	rs10791097	196	.	RP11-890B15.2	0	ncRNA_intronic	1.375	5	5	15	0	1	1
11:130729705:C:T	rs12284487	11	130729705	T	C	0.4125	3.17298e-06	0.641628	rs10791097	196	.	RP11-890B15.2	0	ncRNA_intronic	2.008	5	5	15	0	1	1
11:130729772:C:T	rs12284540	11	130729772	T	C	0.4125	3.02025e-06	0.641628	rs10791097	196	.	RP11-890B15.2	0	ncRNA_intronic	8.03	5	5	15	0	1	1
11:130730497:A:G	rs11222358	11	130730497	G	A	0.4105	2.66314e-06	0.637633	rs10791097	196	.	RP11-890B15.2	0	ncRNA_intronic	0.191	6	5	15	0	1	1
11:130730528:C:T	rs12286234	11	130730528	T	C	0.4105	2.65635e-06	0.637633	rs10791097	196	.	RP11-890B15.2	0	ncRNA_intronic	3.856	5	5	15	0	1	1
11:130730544:A:G	rs12279359	11	130730544	G	A	0.4105	2.82121e-06	0.637633	rs10791097	196	.	RP11-890B15.2	0	ncRNA_intronic	3.3	5	5	15	0	1	1
11:130730648:A:G	rs11222359	11	130730648	A	G	0.4115	2.04769e-06	0.633831	rs10791097	196	.	RP11-890B15.2	0	ncRNA_intronic	0.533	5	5	15	0	1	1
11:130730716:T:TAGGCCCC	rs113645207	11	130730716	T	TAGGCCCC	0.4095	NA	0.636325	rs10791097	196	.	RP11-890B15.2	0	ncRNA_intronic	1.356	NA	5	15	0	1	1
11:130730871:C:T	rs11222360	11	130730871	C	T	0.4105	2.58064e-06	0.632529	rs10791097	196	.	RP11-890B15.2	0	ncRNA_intronic	5.872	6	5	15	0	1	1
11:130731081:A:G	rs10894272	11	130731081	A	G	0.4105	1.97013e-06	0.632529	rs10791097	196	.	RP11-890B15.2	0	ncRNA_intronic	1.835	5	5	15	0	1	1
11:130731424:G:T	rs11222361	11	130731424	T	G	0.4125	3.04192e-06	0.649461	rs10791097	196	.	RP11-890B15.2	0	ncRNA_intronic	2.007	2b	5	15	0	1	1
11:130731425:C:T	rs11222362	11	130731425	T	C	0.4125	3.2226e-06	0.649461	rs10791097	196	.	RP11-890B15.2	0	ncRNA_intronic	0.256	2b	5	15	0	1	1
11:130731518:C:CCTT	rs71882374	11	130731518	CCTT	C	0.4155	NA	0.65489	rs10791097	196	.	RP11-890B15.2	0	ncRNA_intronic	1.978	NA	5	15	0	1	1
11:130733878:A:G	rs4936121	11	130733878	A	G	0.4433	1.37658e-05	0.647913	rs3751033	196	.	RP11-890B15.2	0	ncRNA_intronic	4.654	5	5	5	0	1	1
11:130734270:C:T	rs4937580	11	130734270	T	C	0.4433	1.32781e-05	0.647913	rs3751033	196	.	RP11-890B15.2	0	ncRNA_intronic	3.438	5	5	5	0	1	1
11:130735482:C:T	rs2282579	11	130735482	C	T	0.4423	1.57092e-05	0.645184	rs3751033	196	.	RP11-890B15.2	25	upstream:downstream	15.6	NA	2	5	1	1	1
11:130738568:A:C	rs4411284	11	130738568	A	C	0.4394	9.28356e-06	0.650269	rs3751033	196	.	RP11-890B15.3	0	ncRNA_exonic	1.446	6	4	5	1	1	1
11:130738946:A:T	rs10791100	11	130738946	T	A	0.4384	NA	0.660795	rs3751033	196	.	RP11-890B15.3	0	ncRNA_exonic	2.302	5	4	5	1	1	1
11:130739284:A:G	rs2236711	11	130739284	G	A	0.4404	1.04777e-05	0.667579	rs3751033	196	.	RP11-890B15.3	0	ncRNA_exonic	0.228	5	4	5	1	1	1
11:130739887:G:T	rs2236717	11	130739887	G	T	0.4384	9.69655e-06	0.660795	rs3751033	196	.	RP11-890B15.3	0	ncRNA_exonic	0.578	5	4	5	1	1	1
11:130740335:C:T	rs4937581	11	130740335	T	C	0.4394	9.10387e-06	0.658235	rs3751033	196	.	RP11-890B15.3	192	upstream	9.657	7	4	5	1	1	1
11:130740357:C:T	rs2155358	11	130740357	T	C	0.4394	9.7975e-06	0.658235	rs3751033	196	.	RP11-890B15.3	214	upstream	5.416	NA	4	5	1	1	1
11:130740720:T:TG	rs5795702	11	130740720	TG	T	0.492	NA	0.650793	rs10791097	196	.	RP11-890B15.3	577	upstream	3.851	NA	4	5	1	1	1
11:130740967:A:G	rs4936123	11	130740967	G	A	0.4563	1.65399e-07	0.706942	rs3751033	196	.	RP11-890B15.3	824	upstream	7.61	6	4	5	1	1	1
11:130741606:A:G	rs4937583	11	130741606	A	G	0.4414	8.19624e-06	0.665016	rs3751033	196	.	RP11-890B15.3	1463	intergenic	5.919	4	2	4	1	1	1
11:130741761:A:G	rs4937584	11	130741761	A	G	0.4414	8.07598e-06	0.665016	rs3751033	196	.	RP11-890B15.3	1618	intergenic	8.999	4	2	4	1	1	1
11:130741940:A:G	rs4937585	11	130741940	A	G	0.4414	8.73515e-06	0.665016	rs3751033	196	.	RP11-890B15.3	1797	intergenic	0.777	5	4	4	1	1	1
11:130742155:G:T	rs10894273	11	130742155	G	T	0.4414	1.7946e-05	0.665016	rs3751033	196	.	RP11-890B15.3	2012	intergenic	6.763	5	2	4	1	1	1
11:130742630:A:G	rs1054869	11	130742630	G	A	0.4414	8.66953e-06	0.665016	rs3751033	196	.	RP11-890B15.3	2487	intergenic	5.173	NA	2	4	1	1	1
11:130742788:C:T	rs10160281	11	130742788	T	C	0.4414	8.21886e-06	0.665016	rs3751033	196	.	SNX19	2542	intergenic	6.94	5	2	4	1	1	1
11:130743388:C:T	rs7125622	11	130743388	T	C	0.4423	6.89868e-06	0.66776	rs3751033	196	.	SNX19	1942	intergenic	4.893	5	2	5	1	1	1
11:130743925:T:TA	rs11414920	11	130743925	T	TA	0.4354	NA	0.651428	rs3751033	196	.	SNX19	1405	intergenic	0.764	NA	4	4	1	1	1
11:130744268:A:C	rs12363140	11	130744268	A	C	0.4414	6.38969e-06	0.670334	rs3751033	196	.	SNX19	1062	intergenic	5.276	7	4	4	1	1	1
11:130744473:A:G	rs61910787	11	130744473	G	A	0.4394	6.4163e-06	0.664852	rs3751033	196	.	SNX19	857	downstream	0.393	5	4	4	1	1	1
11:130744490:G:T	rs12361892	11	130744490	T	G	0.4414	6.18266e-06	0.670334	rs3751033	196	.	SNX19	840	downstream	2.732	5	4	4	1	1	1
11:130744509:A:G	rs12363163	11	130744509	A	G	0.4414	5.88528e-06	0.670334	rs3751033	196	.	SNX19	821	downstream	3.698	5	4	4	1	1	1
11:130744670:A:G	rs11222369	11	130744670	A	G	0.4404	5.57101e-06	0.667579	rs3751033	196	.	SNX19	660	downstream	1.033	5	4	4	1	1	1
11:130744767:G:T	rs11222370	11	130744767	T	G	0.4414	5.63623e-06	0.670334	rs3751033	196	.	SNX19	563	downstream	3.474	7	4	4	1	1	1
11:130744977:A:G	rs10791102	11	130744977	G	A	0.4414	5.82398e-06	0.670334	rs3751033	196	.	SNX19	353	downstream	0.675	5	4	4	1	1	1
11:130745045:C:T	rs7926167	11	130745045	T	C	0.4414	5.98649e-06	0.670334	rs3751033	196	.	SNX19	285	downstream	5.153	5	4	4	1	1	1
11:130745591:A:G	rs7940027	11	130745591	A	G	0.4414	6.25389e-06	0.670334	rs3751033	196	.	SNX19	0	UTR3	2.247	6	4	5	1	1	1
11:130746130:T:TCCAG	rs16412	11	130746130	T	TCCAG	0.4414	NA	0.670334	rs3751033	196	.	SNX19	0	UTR3	2.543	NA	4	4	1	1	1
11:130747231:C:G	rs1050071	11	130747231	C	G	0.4414	NA	0.670334	rs3751033	196	.	SNX19	0	UTR3	0.26	6	2	4	1	1	1
11:130747386:C:G	rs6590520	11	130747386	C	G	0.4414	NA	0.670334	rs3751033	196	.	SNX19	0	UTR3	3.724	7	2	4	1	1	1
11:130748131:A:G	rs3190331	11	130748131	A	G	0.4414	5.90031e-06	0.670334	rs3751033	196	.	SNX19	0	UTR3	7.445	NA	4	4	1	1	1
11:130749351:T:TAG	rs3831404	11	130749351	T	TAG	0.4632	NA	0.853709	rs10791097	196	.	SNX19	0	intronic	1.755	NA	4	4	1	1	1
11:130751094:G:T	rs2155749	11	130751094	G	T	0.4384	7.56079e-06	0.660795	rs3751033	196	.	SNX19	0	intronic	0.617	7	4	4	1	1	1
11:130751261:A:C	rs2155750	11	130751261	A	C	0.4394	7.66064e-06	0.663509	rs3751033	196	.	SNX19	0	intronic	3.078	7	4	4	1	1	1
11:130751308:C:G	rs7942621	11	130751308	C	G	0.4423	NA	0.658434	rs3751033	196	.	SNX19	0	intronic	1.227	7	4	4	1	1	1
11:130752040:A:C	rs876641	11	130752040	A	C	0.4414	1.28123e-05	0.670334	rs3751033	196	.	SNX19	0	intronic	2.227	3a	2	4	1	1	1
11:130754591:A:G	rs7103988	11	130754591	G	A	0.4384	7.79901e-06	0.660795	rs3751033	196	.	SNX19	0	intronic	9.298	7	4	5	1	1	1
11:130755240:A:G	rs2155751	11	130755240	G	A	0.4384	6.47184e-06	0.660795	rs3751033	196	.	SNX19	0	intronic	2.803	4	4	4	1	1	1
11:130755575:A:G	rs4457753	11	130755575	A	G	0.4384	7.01574e-06	0.660795	rs3751033	196	.	SNX19	0	intronic	4.617	7	4	4	1	1	1
11:130755664:C:CCTTAT	rs139182248	11	130755664	C	CCTTAT	0.4384	NA	0.660795	rs3751033	196	.	SNX19	0	intronic	4.347	NA	4	4	1	1	1
11:130755700:A:C	rs4370948	11	130755700	A	C	0.4384	4.34637e-06	0.660795	rs3751033	196	.	SNX19	0	intronic	1.148	6	4	4	1	1	1
11:130755739:A:G	rs4436551	11	130755739	G	A	0.4384	4.98183e-06	0.660795	rs3751033	196	.	SNX19	0	intronic	6.666	7	4	4	1	1	1
11:130755784:G:T	rs4264159	11	130755784	G	T	0.4384	5.31364e-06	0.660795	rs3751033	196	.	SNX19	0	intronic	1.752	6	4	4	1	1	1
11:130755813:C:T	rs4456262	11	130755813	T	C	0.4364	3.66013e-06	0.660695	rs3751033	196	.	SNX19	0	intronic	4.865	7	4	4	1	1	1
11:130755998:C:T	rs2155752	11	130755998	C	T	0.4384	5.20804e-06	0.660795	rs3751033	196	.	SNX19	0	intronic	0.24	6	4	4	1	1	1
11:130756176:C:T	rs4459316	11	130756176	T	C	0.4404	4.79529e-06	0.666251	rs3751033	196	.	SNX19	0	intronic	7.274	6	4	4	1	1	1
11:130756251:C:T	rs10894275	11	130756251	C	T	0.4384	4.91549e-06	0.660795	rs3751033	196	.	SNX19	0	intronic	6.011	7	4	4	1	1	1
11:130756253:C:T	rs1893017	11	130756253	C	T	0.4384	4.98569e-06	0.660795	rs3751033	196	.	SNX19	0	intronic	0.241	7	4	4	1	1	1
11:130756632:C:T	rs1893018	11	130756632	T	C	0.4394	4.38515e-06	0.658235	rs3751033	196	.	SNX19	0	intronic	12.74	5	4	4	1	1	1
11:130756664:C:G	rs1893019	11	130756664	C	G	0.4374	NA	0.656749	rs3751033	196	.	SNX19	0	intronic	16.27	4	4	4	1	1	1
11:130757161:A:G	rs10791103	11	130757161	G	A	0.4394	8.67987e-06	0.664852	rs3751033	196	.	SNX19	0	intronic	9.62	7	4	5	1	1	1
11:130758113:A:G	rs7106973	11	130758113	G	A	0.4394	6.3752e-06	0.664852	rs3751033	196	.	SNX19	0	intronic	0.588	7	4	5	1	1	1
11:130758152:G:T	rs7106995	11	130758152	G	T	0.4394	8.24076e-06	0.664852	rs3751033	196	.	SNX19	0	intronic	1.501	7	4	5	1	1	1
11:130758153:A:T	rs7106684	11	130758153	A	T	0.4394	NA	0.664852	rs3751033	196	.	SNX19	0	intronic	5.614	7	4	5	1	1	1
11:130758556:A:G	rs7107595	11	130758556	G	A	0.4384	8.11254e-06	0.662152	rs3751033	196	.	SNX19	0	intronic	2.489	6	4	5	1	1	1
11:130766100:C:G	11:130766100:C:G	11	130766100	G	C	0.2674	NA	0.608149	rs3751033	196	.	SNX19	0	intronic	1.076	7	4	4	1	1	1
11:130766100:G:T	11:130766100:G:T	11	130766100	G	T	0.3708	NA	0.608149	rs3751033	196	.	SNX19	0	NA	1.013	NA	4	4	1	1	1
11:130771768:C:T	rs10894279	11	130771768	T	C	0.3698	0.000466582	0.618036	rs3751033	196	.	SNX19	0	intronic	2.977	7	4	4	1	1	1
11:130773076:A:G	rs3751039	11	130773076	G	A	0.4384	3.64295e-07	0.787539	rs3751033	196	.	SNX19	0	intronic	1.512	NA	4	4	1	1	1
11:130779668:C:T	rs7107568	11	130779668	T	C	0.4354	5.15233e-07	0.784354	rs3751033	196	.	SNX19	0	intronic	1.697	4	2	4	1	1	1
11:130786345:A:C	rs3751033	11	130786345	C	A	0.4463	8.44231e-09	1	rs3751033	196	.	SNX19	0	UTR5	9.559	NA	1	1	1	1	1
11:130786580:C:CAG	rs3834926	11	130786580	C	CAG	0.4374	NA	0.955471	rs3751033	196	.	SNX19	175	upstream	6.227	NA	1	1	1	1	1
11:130786592:C:CA	rs550355261	11	130786592	CA	C	0.3738	NA	0.724703	rs3751033	196	.	SNX19	187	upstream	5.308	NA	1	1	1	1	1
11:130789298:T:TA	rs35797283	11	130789298	TA	T	0.3936	NA	0.640882	rs11222391	196	.	SNX19	2893	intergenic	0.648	NA	5	15	1	1	1
11:130792048:A:G	rs11222391	11	130792048	G	A	0.335	3.99223e-08	1	rs11222391	196	.	SNX19	5643	intergenic	1.932	7	5	15	1	1	1
11:130794253:C:T	rs7925214	11	130794253	C	T	0.4771	2.59099e-08	1	rs7925214	196	.	SNX19	7848	intergenic	2.442	7	5	15	1	1	1
11:130794272:C:T	rs11222394	11	130794272	C	T	0.4712	2.38201e-10	0.812558	rs7925214	196	.	SNX19	7867	intergenic	0.241	6	5	15	1	1	1
11:130794355:A:C	rs11222395	11	130794355	A	C	0.4702	2.71026e-10	0.809355	rs7925214	196	.	SNX19	7950	intergenic	1.685	6	5	15	1	1	1
11:130795698:G:T	rs7944782	11	130795698	T	G	0.4851	1.21675e-08	0.961547	rs7925214	196	.	SNX19	9293	intergenic	0.826	6	5	15	1	1	1
11:130796248:A:G	rs7933085	11	130796248	A	G	0.4891	1.19591e-08	0.95448	rs7925214	196	.	SNX19	9843	intergenic	2.065	6	5	15	1	1	1
11:130796678:C:T	rs10894286	11	130796678	C	T	0.4722	NA	0.801786	rs7925214	196	.	SNX19	10273	intergenic	3.023	6	5	15	0	1	1
11:130800330:C:T	rs10750455	11	130800330	C	T	0.4702	4.4508e-11	0.880082	rs1865296	196	.	SNX19	13925	intergenic	0.038	7	5	15	0	1	1
11:130800572:C:T	rs10736592	11	130800572	C	T	0.4712	4.59169e-11	0.876691	rs1865296	196	.	SNX19	14167	intergenic	0.001	7	5	15	0	1	1
11:130801649:A:G	rs1991899	11	130801649	A	G	0.4901	4.4175e-10	0.824639	rs7925214	196	.	SNX19	15244	intergenic	0.523	NA	5	15	0	1	1
11:130801786:C:G	rs1991898	11	130801786	C	G	0.4722	NA	0.887826	rs1865296	196	.	SNX19	15381	intergenic	0.279	7	5	15	0	1	1
11:130803634:A:G	rs12790299	11	130803634	A	G	0.4702	5.33322e-12	0.887061	rs1865296	196	.	SNX19	17229	intergenic	5.666	7	14	15	0	1	1
11:130805066:A:G	rs11222399	11	130805066	G	A	0.4652	3.18873e-11	0.899053	rs1865296	196	.	SNX19	18661	intergenic	0.015	7	14	15	0	1	1
11:130805334:C:T	rs7112616	11	130805334	T	C	0.494	1.57022e-10	0.821038	rs1865296	196	.	SNX19	18929	intergenic	1.67	6	14	15	0	1	1
11:130805444:C:T	rs6590540	11	130805444	T	C	0.4682	1.66344e-11	0.910161	rs1865296	196	.	SNX19	19039	intergenic	2.19	7	14	15	0	1	1
11:130806424:A:G	rs7131121	11	130806424	A	G	0.4672	1.86241e-11	0.906338	rs1865296	196	.	SNX19	20019	intergenic	1.052	7	14	15	0	1	1
11:130808483:C:T	rs10894287	11	130808483	C	T	0.4682	2.67741e-11	0.910161	rs1865296	196	.	SNX19	22078	intergenic	0.853	7	13	15	0	1	1
11:130808679:C:T	rs10894288	11	130808679	T	C	0.4682	1.68699e-11	0.910161	rs1865296	196	.	SNX19	22274	intergenic	3.57	7	13	15	0	1	1
11:130808685:C:T	rs10894289	11	130808685	C	T	0.4692	2.91708e-11	0.913998	rs1865296	196	.	SNX19	22280	intergenic	2.027	7	13	15	0	1	1
11:130809259:G:T	rs7106928	11	130809259	T	G	0.3867	7.93e-08	0.661861	rs1865296	196	.	SNX19	22854	intergenic	6.602	6	13	15	0	1	1
11:130810282:C:T	rs3910267	11	130810282	C	T	0.4692	2.80917e-11	0.913998	rs1865296	196	.	SNX19	23877	intergenic	0.914	NA	7	15	0	1	1
11:130811049:G:T	rs10894290	11	130811049	T	G	0.494	3.89323e-10	0.797921	rs7925214	196	.	SNX19	24644	intergenic	1.289	7	7	15	0	1	1
11:130811356:C:T	rs35774874	11	130811356	C	T	0.494	NA	0.797921	rs7925214	196	.	SNX19	24951	intergenic	0.693	6	5	15	0	1	1
11:130811437:A:G	rs11222400	11	130811437	G	A	0.4672	1.9997e-11	0.913959	rs1865296	196	.	SNX19	25032	intergenic	0.379	6	5	15	0	1	1
11:130811527:C:T	rs11222401	11	130811527	T	C	0.494	NA	0.797921	rs7925214	196	.	SNX19	25122	intergenic	0.366	7	5	15	0	1	1
11:130814093:A:G	rs11222406	11	130814093	A	G	0.494	3.39129e-10	0.797921	rs7925214	196	.	SNX19	27688	intergenic	0.776	5	5	15	0	1	1
11:130814272:A:C	rs3910266	11	130814272	A	C	0.4682	2.32997e-11	0.917782	rs1865296	196	.	SNX19	27867	intergenic	1.439	5	5	15	0	1	1
11:130814893:A:T	rs10791104	11	130814893	A	T	0.4672	NA	0.913959	rs1865296	196	.	SNX19	28488	intergenic	0.164	5	5	15	0	1	1
11:130817579:A:T	rs7940866	11	130817579	T	A	0.495	NA	0.767903	rs1865296	196	.	SNX19	31174	intergenic	1.281	4	1	15	0	1	1
11:130819628:A:G	rs7111478	11	130819628	A	G	0.4881	2.74224e-10	0.816359	rs1865296	196	.	SNX19	33223	intergenic	13.35	5	5	15	0	1	1
11:130819634:A:G	rs10750456	11	130819634	A	G	0.4742	6.38045e-12	0.932821	rs1865296	196	.	SNX19	33229	intergenic	10.91	5	5	15	0	1	1
11:130820757:C:T	rs10894292	11	130820757	C	T	0.4871	4.09423e-10	0.813801	rs1865296	196	.	SNX19	34352	intergenic	2.024	6	5	15	0	1	1
11:130821895:T:TG	rs77589374	11	130821895	TG	T	0.4732	NA	0.93654	rs1865296	196	.	SNX19	35490	intergenic	1.297	NA	9	15	0	1	1
11:130823576:C:T	rs10466547	11	130823576	T	C	0.4851	1.82803e-11	0.902569	rs1865296	196	.	SNX19	37171	intergenic	8.473	7	9	15	0	1	1
11:130824213:A:G	rs10894293	11	130824213	A	G	0.4235	1.39021e-08	0.778971	rs1865296	196	.	SNX19	37808	intergenic	1.702	7	14	15	0	1	1
11:130826727:A:C	rs11222407	11	130826727	C	A	0.4871	NA	0.813801	rs1865296	196	.	SNX19	40322	intergenic	0.772	6	9	15	0	1	1
11:130826950:A:G	rs12271493	11	130826950	G	A	0.4712	NA	0.93615	rs1865296	196	.	SNX19	40545	intergenic	0.513	6	9	15	0	1	1
11:130828157:A:AT	rs562557283	11	130828157	A	AT	0.4463	NA	0.760465	rs1865296	196	.	SNX19	41752	intergenic	0.906	NA	9	15	0	1	1
11:130830748:A:C	rs10894294	11	130830748	C	A	0.4871	4.58062e-10	0.813801	rs1865296	196	.	RN7SL167P	43276	intergenic	0.676	6	9	15	0	1	1
11:130830763:C:T	rs2162060	11	130830763	T	C	0.4732	1.01303e-11	0.93654	rs1865296	196	.	RN7SL167P	43261	intergenic	1.507	NA	9	15	0	1	1
11:130831224:A:G	rs2162059	11	130831224	G	A	0.4732	1.23917e-11	0.93654	rs1865296	196	.	RN7SL167P	42800	intergenic	3.281	NA	9	15	0	1	1
11:130831373:A:G	rs1821384	11	130831373	G	A	0.4732	1.23547e-11	0.93654	rs1865296	196	.	RN7SL167P	42651	intergenic	8.955	NA	9	15	0	1	1
11:130832276:A:G	rs7480903	11	130832276	A	G	0.4851	2.31069e-11	0.902569	rs1865296	196	.	RN7SL167P	41748	intergenic	3.778	7	13	15	0	1	1
11:130833994:A:G	rs11222410	11	130833994	A	G	0.4871	3.71418e-10	0.813801	rs1865296	196	.	RN7SL167P	40030	intergenic	0.093	6	7	15	0	1	1
11:130834058:T:TA	rs61291572	11	130834058	TA	T	0.4851	NA	0.902569	rs1865296	196	.	RN7SL167P	39966	intergenic	0.039	NA	7	15	0	1	1
11:130834589:A:C	rs2324314	11	130834589	A	C	0.4881	2.41085e-10	0.816359	rs1865296	196	.	RN7SL167P	39435	intergenic	1.87	5	7	15	0	1	1
11:130834811:C:T	rs12420126	11	130834811	C	T	0.4742	6.06575e-12	0.932821	rs1865296	196	.	RN7SL167P	39213	intergenic	2.495	7	9	15	0	1	1
11:130835883:A:G	rs1594821	11	130835883	G	A	0.4672	1.96617e-11	0.958245	rs1865296	196	.	RN7SL167P	38141	intergenic	8.494	NA	9	15	0	1	1
11:130835974:A:G	rs2113929	11	130835974	G	A	0.4662	6.43682e-11	0.95457	rs1865296	196	.	RN7SL167P	38050	intergenic	1.141	NA	9	15	0	1	1
11:130835975:A:G	rs2113928	11	130835975	A	G	0.4791	1.46703e-10	0.922653	rs1865296	196	.	RN7SL167P	38049	intergenic	1.844	NA	9	15	0	1	1
11:130836269:A:G	rs7130842	11	130836269	A	G	0.495	8.95701e-10	0.844292	rs1865296	196	.	RN7SL167P	37755	intergenic	3.121	6	9	15	0	1	1
11:130836609:C:CT	rs574504026	11	130836609	C	CT	0.3658	NA	0.627831	rs1865296	196	.	RN7SL167P	37415	intergenic	1.305	NA	9	15	0	1	1
11:130838682:A:G	rs11222411	11	130838682	A	G	0.495	9.50586e-10	0.844292	rs1865296	196	.	RN7SL167P	35342	intergenic	1.344	7	13	15	0	1	1
11:130839161:A:G	rs10791105	11	130839161	A	G	0.4652	2.50213e-11	0.965923	rs1865296	196	.	RN7SL167P	34863	intergenic	7.719	6	13	15	0	1	1
11:130839244:A:G	rs7942900	11	130839244	G	A	0.496	7.96149e-10	0.847056	rs1865296	196	.	RN7SL167P	34780	intergenic	1.749	7	9	15	0	1	1
11:130839547:C:T	rs61909201	11	130839547	C	T	0.4155	3.78254e-08	0.811629	rs1865296	196	.	RN7SL167P	34477	intergenic	1.708	7	9	15	0	1	1
11:130839772:C:G	rs2324315	11	130839772	C	G	0.4652	NA	0.965923	rs1865296	196	.	RN7SL167P	34252	intergenic	0.876	7	9	15	0	1	1
11:130840433:G:T	rs10894296	11	130840433	T	G	0.4652	2.25195e-11	0.965923	rs1865296	196	.	RN7SL167P	33591	intergenic	1.46	6	9	15	0	1	1
11:130840564:A:AC	rs545230331	11	130840564	AC	A	0.4732	NA	0.914572	rs1865296	196	.	RN7SL167P	33460	intergenic	1.709	NA	9	15	0	1	1
11:130840566:A:AC	rs549471580	11	130840566	AC	A	0.4732	NA	0.914572	rs1865296	196	.	RN7SL167P	33458	intergenic	1.681	NA	9	15	0	1	1
11:130840568:A:AC	rs547508203	11	130840568	AC	A	0.4732	NA	0.914572	rs1865296	196	.	RN7SL167P	33456	intergenic	1.625	NA	9	15	0	1	1
11:130840570:A:AC	rs200460466	11	130840570	AC	A	0.4732	NA	0.914572	rs1865296	196	.	RN7SL167P	33454	intergenic	1.516	NA	9	15	0	1	1
11:130840571:A:C	rs10894298	11	130840571	C	A	0.4652	NA	0.965923	rs1865296	196	.	RN7SL167P	33453	intergenic	1.176	6	9	15	0	1	1
11:130841250:C:CA	rs141866369	11	130841250	CA	C	0.4652	NA	0.965923	rs1865296	196	.	RN7SL167P	32774	intergenic	0.785	NA	9	15	0	1	1
11:130843403:C:T	rs10894299	11	130843403	T	C	0.4781	3.25601e-11	0.933616	rs1865296	196	.	RN7SL167P	30621	intergenic	0.602	7	9	15	0	1	1
11:130845590:A:T	rs7925594	11	130845590	T	A	0.4662	NA	0.96971	rs1865296	196	.	RN7SL167P	28434	intergenic	3.847	6	9	15	0	1	1
11:130845943:A:G	rs10894300	11	130845943	A	G	0.4652	6.64669e-12	0.965923	rs1865296	196	.	RN7SL167P	28081	intergenic	4.988	7	9	15	0	1	1
11:130846432:A:G	rs10791106	11	130846432	A	G	0.4662	2.97351e-12	0.96971	rs1865296	196	.	RN7SL167P	27592	intergenic	2.257	6	9	15	0	1	1
11:130846439:C:T	rs10791107	11	130846439	C	T	0.4652	4.26243e-12	0.965923	rs1865296	196	.	RN7SL167P	27585	intergenic	1.679	7	9	15	0	1	1
11:130849354:A:T	rs10791108	11	130849354	T	A	0.4642	NA	0.962273	rs1865296	196	.	RN7SL167P	24670	intergenic	12.01	2b	13	15	0	1	1
11:130850277:C:T	rs10750457	11	130850277	T	C	0.497	2.88548e-10	0.843291	rs1865296	196	.	RN7SL167P	23747	intergenic	1.714	5	5	15	0	1	1
11:130850377:G:T	rs10791109	11	130850377	T	G	0.497	2.67546e-10	0.843291	rs1865296	196	.	RN7SL167P	23647	intergenic	0.998	6	5	15	0	1	1
11:130853832:A:T	rs7939417	11	130853832	T	A	0.4642	NA	0.962273	rs1865296	196	.	RN7SL167P	20192	intergenic	2.712	6	8	15	0	1	1
11:130854444:A:G	rs10791110	11	130854444	A	G	0.4761	1.74595e-11	0.926006	rs1865296	196	.	RN7SL167P	19580	intergenic	0.019	6	9	15	0	1	1
11:130854650:C:T	rs11222416	11	130854650	C	T	0.4622	NA	0.962196	rs1865296	196	.	RN7SL167P	19374	intergenic	0.026	7	9	15	0	1	1
11:130855722:G:T	rs145720709	11	130855722	G	T	0.4642	NA	0.962273	rs1865296	196	.	RN7SL167P	18302	intergenic	0.374	7	14	15	0	1	1
11:130855723:A:G	rs138672719	11	130855723	G	A	0.4652	NA	0.958414	rs1865296	196	.	RN7SL167P	18301	intergenic	0.513	7	14	15	0	1	1
11:130856054:C:T	rs10750458	11	130856054	C	T	0.4632	NA	0.958514	rs1865296	196	.	RN7SL167P	17970	intergenic	0.435	6	14	15	0	1	1
11:130856099:G:T	rs10791111	11	130856099	T	G	0.4652	NA	0.966046	rs1865296	196	.	RN7SL167P	17925	intergenic	0.571	6	14	15	0	1	1
11:130857356:A:C	rs141522339	11	130857356	C	A	0.4642	NA	0.962273	rs1865296	196	.	RN7SL167P	16668	intergenic	0.253	7	14	15	0	1	1
11:130857638:C:T	rs200647239	11	130857638	C	T	0.4543	NA	0.845846	rs1865296	196	.	RN7SL167P	16386	intergenic	0.176	6	14	15	0	1	1
11:130858474:A:G	rs7928906	11	130858474	G	A	0.4652	NA	0.966046	rs1865296	196	.	RN7SL167P	15550	intergenic	0.348	7	14	15	0	1	1
11:130859559:C:G	rs12365819	11	130859559	G	C	0.4632	NA	0.958661	rs1865296	196	.	RN7SL167P	14465	intergenic	0.319	7	14	15	0	1	1
11:130859765:A:G	rs12362857	11	130859765	A	G	0.4652	NA	0.966046	rs1865296	196	.	RN7SL167P	14259	intergenic	0.649	7	14	15	0	1	1
11:130861339:C:T	rs7940465	11	130861339	C	T	0.497	3.2756e-10	0.849854	rs1865296	196	.	RN7SL167P	12685	intergenic	0.944	7	9	15	0	1	1
11:130861994:C:T	rs10894302	11	130861994	C	T	0.4642	2.68701e-12	0.969691	rs1865296	196	.	RN7SL167P	12030	intergenic	0.975	7	14	15	0	1	1
11:130866084:A:G	rs1368853	11	130866084	A	G	0.4702	3.38537e-12	0.939344	rs1865296	196	.	RN7SL167P	7940	intergenic	6.475	NA	5	15	0	1	1
11:130866090:G:T	rs961491	11	130866090	G	T	0.4901	4.32858e-10	0.821003	rs1865296	196	.	RN7SL167P	7934	intergenic	0.534	NA	5	15	0	1	1
11:130868583:G:T	rs1347283	11	130868583	T	G	0.494	5.48481e-10	0.841017	rs1865296	196	.	RN7SL167P	5441	intergenic	10.74	NA	5	15	0	1	1
11:130870215:G:T	rs10791112	11	130870215	G	T	0.495	3.93279e-10	0.850864	rs1865296	196	.	RN7SL167P	3809	intergenic	1.917	4	2	15	0	1	1
11:130870765:A:G	rs1820353	11	130870765	A	G	0.496	4.045e-10	0.853674	rs1865296	196	.	RN7SL167P	3259	intergenic	0.329	NA	2	15	0	1	1
11:130870956:C:T	rs1433980	11	130870956	T	C	0.4911	8.77889e-11	0.887967	rs1865296	196	.	RN7SL167P	3068	intergenic	0.953	NA	2	15	0	1	1
11:130871617:A:G	rs1433979	11	130871617	G	A	0.496	3.5224e-10	0.853674	rs1865296	196	.	RN7SL167P	2407	intergenic	0.817	NA	5	15	0	1	1
11:130872351:A:T	rs11222421	11	130872351	A	T	0.4771	NA	0.928699	rs1865296	196	.	RN7SL167P	1673	intergenic	8.647	3a	5	15	0	1	1
11:130872353:G:T	rs2324316	11	130872353	G	T	0.4891	NA	0.894935	rs1865296	196	.	RN7SL167P	1671	intergenic	9.45	3a	5	15	0	1	1
11:130873165:A:G	rs10791113	11	130873165	A	G	0.492	4.73614e-11	0.906717	rs1865296	196	.	RN7SL167P	859	downstream	5.683	6	5	15	0	1	1
11:130873882:A:C	rs10894306	11	130873882	A	C	0.492	5.61071e-11	0.906717	rs1865296	196	.	RN7SL167P	142	downstream	1.312	7	7	15	0	1	1
11:130875123:A:G	rs1433976	11	130875123	A	G	0.492	1.43615e-10	0.856278	rs1865296	196	.	RN7SL167P	798	upstream	5.224	NA	14	15	0	1	1
11:130876350:A:G	rs10894307	11	130876350	G	A	0.4672	1.12061e-12	0.99619	rs1865296	196	.	RN7SL167P	2025	intergenic	0.809	1f	14	15	0	1	1
11:130877142:C:T	rs2324317	11	130877142	T	C	0.494	2.2378e-10	0.828052	rs1865296	196	.	RN7SL167P	2817	intergenic	10.98	7	14	15	0	1	1
11:130877478:C:T	rs7949071	11	130877478	T	C	0.493	2.42765e-10	0.831482	rs1865296	196	.	RN7SL167P	3153	intergenic	0.192	6	14	15	0	1	1
11:130882944:C:T	rs1865296	11	130882944	T	C	0.4682	1.02351e-12	1	rs1865296	196	.	RN7SL167P	8619	intergenic	4.505	NA	14	15	0	1	1
11:130884676:C:CA	rs554150221	11	130884676	C	CA	0.498	NA	0.850408	rs1865296	196	.	RN7SL167P	10351	intergenic	1.164	NA	13	15	0	1	1
11:130889850:A:G	rs10791114	11	130889850	G	A	0.4553	6.0779e-12	0.952002	rs1865296	196	.	RN7SL167P	15525	intergenic	0.853	6	14	15	0	1	1
11:130890970:A:G	rs1118137	11	130890970	G	A	0.492	6.1762e-10	0.834379	rs1865296	196	.	RN7SL167P	16645	intergenic	2.022	7	13	15	0	1	1
11:130891329:A:AAAACAAAC	11:130891329:A:AAAACAAAC	11	130891329	A	AAAACAAAC	0.4751	NA	0.847434	rs1865296	196	.	RN7SL167P	17004	intergenic	3.455	NA	14	15	0	1	1
11:130891329:A:AAAACAAACAAAC	11:130891329:A:AAAACAAACAAAC	11	130891329	A	AAAACAAACAAAC	0.000994	NA	0.847434	rs1865296	196	.	RN7SL167P	17004	NA	3.199	NA	14	15	0	0	1
11:130891895:A:G	rs10894308	11	130891895	G	A	0.4513	2.25085e-11	0.937582	rs1865296	196	.	RN7SL167P	17570	intergenic	2.276	7	14	15	0	1	1
11:130892029:A:T	rs7122268	11	130892029	A	T	0.492	NA	0.834379	rs1865296	196	.	RN7SL167P	17704	intergenic	0.964	6	14	15	0	1	1
11:130894131:A:G	rs7130938	11	130894131	A	G	0.4732	2.00245e-12	0.965858	rs1865296	196	.	RN7SL167P	19806	intergenic	1.069	6	14	15	0	1	1
11:131196396:C:T	rs2511504	11	131196396	T	C	0.4036	8.50893e-07	0.775813	rs12574281	197	.	AP002856.5	0	ncRNA_intronic	1.01	6	5	15	0	1	1
11:131198745:C:T	rs2511781	11	131198745	C	T	0.4006	1.12206e-06	0.785195	rs12574281	197	.	AP002856.5	0	ncRNA_intronic	5.665	NA	5	15	0	1	1
11:131201996:A:T	rs2511778	11	131201996	T	A	0.3658	NA	0.914326	rs12574281	197	.	AP002856.5	0	ncRNA_intronic	4.884	6	5	15	0	1	1
11:131203041:C:T	rs2511776	11	131203041	C	T	0.3658	9.84298e-08	0.914326	rs12574281	197	.	AP002856.5	0	ncRNA_intronic	5.875	NA	5	15	0	1	1
11:131203815:C:G	rs2511775	11	131203815	G	C	0.3608	NA	0.978209	rs12574281	197	.	AP002856.5	0	ncRNA_intronic	0.444	6	5	15	0	1	1
11:131205421:A:C	rs12574281	11	131205421	A	C	0.3638	1.34078e-08	1	rs12574281	197	.	AP002856.5	0	ncRNA_intronic	4.322	5	5	15	0	1	1
11:131206462:A:G	rs7947194	11	131206462	A	G	0.3618	5.16558e-08	0.991291	rs12574281	197	.	AP002856.5	0	ncRNA_intronic	2.696	6	5	15	0	1	1
11:131206783:A:G	rs7929151	11	131206783	A	G	0.3618	4.57807e-08	0.991291	rs12574281	197	.	AP002856.5	0	ncRNA_intronic	0.096	7	5	15	0	1	1
11:131211082:A:T	rs12417208	11	131211082	A	T	0.3588	NA	0.978387	rs12574281	197	.	AP002856.5	0	ncRNA_intronic	4.071	7	5	15	0	1	1
11:134290032:A:G	rs1440480	11	134290032	A	G	0.3678	2.14548e-09	1	rs1440480	198	.	B3GAT1	8219	intergenic	2.243	NA	5	14	1	1	0
11:134296384:C:T	rs893949	11	134296384	C	T	0.4652	5.6041e-11	0.862956	rs10750561	198	.	RP11-627G23.1	9982	intergenic	1.343	NA	2	15	0	1	0
11:134296641:A:G	rs733856	11	134296641	A	G	0.4901	1.5458e-10	0.980486	rs10750561	198	.	RP11-627G23.1	9725	intergenic	0.065	NA	5	15	0	1	0
11:134297110:A:G	rs4937884	11	134297110	A	G	0.4901	1.71412e-10	0.980486	rs10750561	198	.	RP11-627G23.1	9256	intergenic	1.444	5	5	15	0	1	0
11:134297345:A:G	rs10750561	11	134297345	A	G	0.495	5.4883e-11	1	rs10750561	198	.	RP11-627G23.1	9021	intergenic	1.812	2b	5	15	0	1	0
11:134479589:C:T	rs61908939	11	134479589	C	T	0.3231	4.00679e-06	0.633205	rs7115692	198	.	AP004550.1	36638	intergenic	1.785	5	5	15	0	0	1
11:134499556:C:T	rs7123426	11	134499556	T	C	0.326	NA	0.646923	rs7115692	198	.	RP11-469N6.3	41763	intergenic	0.396	7	5	15	0	0	1
11:134501177:A:G	rs7115692	11	134501177	G	A	0.2475	3.48632e-09	1	rs7115692	198	.	RP11-469N6.3	40142	intergenic	5.167	5	5	15	0	0	1
11:134501885:C:T	rs3019640	11	134501885	T	C	0.3827	4.80084e-08	0.960169	rs4545574	198	.	RP11-469N6.3	39434	intergenic	0.008	7	5	15	0	0	1
11:134502040:A:G	rs3019641	11	134502040	A	G	0.3002	8.58254e-06	0.607495	rs4545574	198	.	RP11-469N6.3	39279	intergenic	0.278	5	5	15	0	1	1
11:134502285:A:G	rs3019642	11	134502285	G	A	0.2883	8.59495e-06	0.643449	rs4545574	198	.	RP11-469N6.3	39034	intergenic	3.903	5	5	15	0	1	1
11:134502649:C:G	rs3017969	11	134502649	G	C	0.2962	1.75063e-05	0.610145	rs4545574	198	.	RP11-469N6.3	38670	intergenic	2.595	4	5	15	0	1	1
11:134503079:C:T	rs3017968	11	134503079	T	C	0.2962	1.71419e-05	0.610145	rs4545574	198	.	RP11-469N6.3	38240	intergenic	5.076	NA	5	15	0	0	1
11:134503242:A:G	rs3019643	11	134503242	A	G	0.2962	1.80823e-05	0.610145	rs4545574	198	.	RP11-469N6.3	38077	intergenic	0.164	5	5	15	0	0	1
11:134503875:C:T	rs3019644	11	134503875	C	T	0.2883	8.30158e-06	0.643449	rs4545574	198	.	RP11-469N6.3	37444	intergenic	1.333	5	5	15	0	1	1
11:134504060:G:T	rs4343039	11	134504060	T	G	0.3748	3.11983e-08	0.995474	rs4545574	198	.	RP11-469N6.3	37259	intergenic	2.999	6	5	15	0	0	1
11:134504239:C:T	rs4466855	11	134504239	C	T	0.3817	6.26397e-08	0.955405	rs4545574	198	.	RP11-469N6.3	37080	intergenic	0.981	6	5	15	0	0	1
11:134504278:A:G	rs4545574	11	134504278	A	G	0.3738	2.62684e-08	1	rs4545574	198	.	RP11-469N6.3	37041	intergenic	6.823	7	5	15	0	0	1
11:134504584:C:T	rs3017967	11	134504584	T	C	0.3827	NA	0.960169	rs4545574	198	.	RP11-469N6.3	36735	intergenic	9.672	NA	5	15	0	0	1
11:134504614:A:G	rs2187466	11	134504614	G	A	0.3827	4.86532e-08	0.960169	rs4545574	198	.	RP11-469N6.3	36705	intergenic	2.405	NA	5	15	0	0	1
11:134504819:A:C	rs3017966	11	134504819	A	C	0.3817	1.21295e-07	0.955405	rs4545574	198	.	RP11-469N6.3	36500	intergenic	0.491	NA	5	15	0	0	1
11:134504859:A:G	rs3019645	11	134504859	G	A	0.3738	6.88895e-08	0.990886	rs4545574	198	.	RP11-469N6.3	36460	intergenic	1.413	5	5	15	0	0	1
11:134505056:C:G	rs3019646	11	134505056	G	C	0.3807	NA	0.950871	rs4545574	198	.	RP11-469N6.3	36263	intergenic	4.271	5	5	15	0	0	1
11:134505804:C:G	rs7106125	11	134505804	G	C	0.2465	3.60248e-09	0.910575	rs7115692	198	.	RP11-469N6.3	35515	intergenic	1.546	5	5	15	0	0	1
11:134506052:C:T	rs3019649	11	134506052	T	C	0.3827	5.5273e-08	0.960169	rs4545574	198	.	RP11-469N6.3	35267	intergenic	0.11	5	2	15	0	1	1
11:134506955:A:C	rs3017965	11	134506955	C	A	0.3807	7.69926e-08	0.950871	rs4545574	198	.	RP11-469N6.3	34364	intergenic	2.32	NA	5	15	0	0	1
11:134507482:A:G	rs949112	11	134507482	A	G	0.3837	5.2794e-08	0.955822	rs4545574	198	.	RP11-469N6.3	33837	intergenic	2.161	NA	5	15	0	1	1
11:134507623:C:T	rs3019651	11	134507623	C	T	0.3827	4.33977e-08	0.960169	rs4545574	198	.	RP11-469N6.3	33696	intergenic	3.254	4	5	15	0	1	1
11:134507926:A:T	rs949111	11	134507926	T	A	0.3827	NA	0.960169	rs4545574	198	.	RP11-469N6.3	33393	intergenic	1.069	5	5	15	0	1	1
11:134508966:C:T	rs3019652	11	134508966	T	C	0.3837	7.23152e-08	0.955822	rs4545574	198	.	RP11-469N6.3	32353	intergenic	2.887	4	2	15	0	0	1
11:134509305:A:G	rs60121522	11	134509305	G	A	0.2406	4.86422e-08	0.879296	rs7115692	198	.	RP11-469N6.3	32014	intergenic	2.104	3a	2	15	0	0	1
11:134509641:C:T	rs3019654	11	134509641	T	C	0.3847	1.07988e-07	0.951738	rs4545574	198	.	RP11-469N6.3	31678	intergenic	0.469	4	2	15	0	1	1
11:134510309:C:T	rs3018015	11	134510309	T	C	0.3837	1.01287e-07	0.956056	rs4545574	198	.	RP11-469N6.3	31010	intergenic	0.039	NA	2	15	0	0	1
11:134510741:C:T	rs3019656	11	134510741	T	C	0.3837	7.95071e-08	0.956056	rs4545574	198	.	RP11-469N6.3	30578	intergenic	4.711	5	5	15	0	1	1
11:134511261:A:T	rs3018014	11	134511261	T	A	0.3837	NA	0.956056	rs4545574	198	.	RP11-469N6.3	30058	intergenic	1.217	4	5	15	0	1	1
11:134512715:C:T	rs3018013	11	134512715	C	T	0.3837	1.05129e-07	0.956056	rs4545574	198	.	RP11-469N6.3	28604	intergenic	1.146	NA	5	14	0	0	1
11:134513448:A:G	rs3019659	11	134513448	G	A	0.3837	8.87059e-08	0.956056	rs4545574	198	.	RP11-469N6.3	27871	intergenic	0.125	5	1	14	0	1	1
11:134514080:A:T	rs11824296	11	134514080	A	T	0.2316	4.26757e-07	0.842951	rs7115692	198	.	RP11-469N6.3	27239	intergenic	0.961	5	5	14	0	0	1
11:134514282:C:T	rs949110	11	134514282	T	C	0.3787	4.89405e-08	0.873165	rs4545574	198	.	RP11-469N6.3	27037	intergenic	0.126	NA	5	14	0	0	1
11:134515510:A:G	rs3018009	11	134515510	A	G	0.331	1.03636e-07	0.670127	rs4545574	198	.	RP11-469N6.3	25809	intergenic	3.949	NA	5	14	0	0	1
11:134519606:A:C	rs2226892	11	134519606	C	A	0.3917	6.18047e-08	0.923155	rs4545574	198	.	RP11-469N6.3	21713	intergenic	0.604	NA	5	15	0	0	1
11:134519653:A:G	rs7117773	11	134519653	G	A	0.2545	1.38484e-07	0.82486	rs7115692	198	.	RP11-469N6.3	21666	intergenic	0.473	7	5	15	0	0	1
11:134520403:C:T	rs7121394	11	134520403	C	T	0.2525	9.56971e-08	0.815099	rs7115692	198	.	RP11-469N6.3	20916	intergenic	0.636	6	5	15	0	0	1
11:134521015:C:T	rs7946593	11	134521015	C	T	0.2535	1.04756e-07	0.819964	rs7115692	198	.	RP11-469N6.3	20304	intergenic	1.267	6	5	14	0	0	1
11:134521051:C:T	rs3019663	11	134521051	T	C	0.3917	6.08571e-08	0.923155	rs4545574	198	.	RP11-469N6.3	20268	intergenic	2.007	6	5	14	0	1	1
11:134521476:A:G	rs11821359	11	134521476	G	A	0.2535	1.03728e-07	0.819964	rs7115692	198	.	RP11-469N6.3	19843	intergenic	0.81	6	5	14	0	0	1
11:134523498:C:T	rs3018005	11	134523498	C	T	0.335	9.15324e-07	0.755119	rs4545574	198	.	RP11-469N6.3	17821	intergenic	2.739	NA	5	14	0	1	1
11:134523500:A:G	rs3018004	11	134523500	G	A	0.335	1.11919e-06	0.755119	rs4545574	198	.	RP11-469N6.3	17819	intergenic	0.421	NA	5	14	0	1	1
11:134524449:A:G	rs11603151	11	134524449	G	A	0.3181	1.6799e-08	0.661045	rs4545574	198	.	RP11-469N6.3	16870	intergenic	2.637	4	7	14	0	1	1
11:134524663:A:C	rs3018003	11	134524663	A	C	0.3897	3.8061e-08	0.914168	rs4545574	198	.	RP11-469N6.3	16656	intergenic	0.415	NA	7	14	0	0	1
11:134525634:C:T	rs3019665	11	134525634	C	T	0.3221	3.73e-06	0.701302	rs4545574	198	.	RP11-469N6.3	15685	intergenic	4.103	3a	2	14	0	0	1
11:134527421:C:T	rs11223928	11	134527421	C	T	0.3887	2.86744e-08	0.917892	rs4545574	198	.	RP11-469N6.3	13898	intergenic	1.955	4	5	15	0	1	1
11:134527880:C:T	rs5010352	11	134527880	C	T	0.2604	NA	0.715782	rs7115692	198	.	RP11-469N6.3	13439	intergenic	4.877	3a	5	15	0	0	1
11:134530291:A:G	rs3017987	11	134530291	G	A	0.3847	1.13818e-07	0.899289	rs4545574	198	.	RP11-469N6.3	11028	intergenic	2.214	4	5	15	0	0	1
11:134530726:A:T	rs999786	11	134530726	T	A	0.3857	NA	0.903675	rs4545574	198	.	RP11-469N6.3	10593	intergenic	2.514	5	5	15	0	0	1
11:134531267:A:C	rs999785	11	134531267	A	C	0.3857	9.25874e-08	0.903675	rs4545574	198	.	RP11-469N6.3	10052	intergenic	4.928	NA	5	15	0	0	1
11:134531636:A:C	rs3017988	11	134531636	A	C	0.3887	5.55274e-08	0.917892	rs4545574	198	.	RP11-469N6.3	9683	intergenic	3.513	5	5	15	0	0	1
11:134531650:C:T	rs3017989	11	134531650	T	C	0.3857	8.83023e-08	0.903675	rs4545574	198	.	RP11-469N6.3	9669	intergenic	0.029	5	5	15	0	0	1
11:134531882:C:T	rs3017990	11	134531882	T	C	0.3509	5.95164e-07	0.81475	rs4545574	198	.	RP11-469N6.3	9437	intergenic	0.04	5	5	15	0	0	1
11:134532595:A:G	rs1893868	11	134532595	A	G	0.3887	6.57044e-08	0.917892	rs4545574	198	.	RP11-469N6.3	8724	intergenic	0.03	NA	5	15	0	0	1
11:134562295:C:T	rs1944870	11	134562295	C	T	0.3996	3.25663e-09	0.785774	rs1939726	198	.	RP11-469N6.3	20376	intergenic	4.922	5	1	15	0	0	1
11:134576216:A:G	rs1939726	11	134576216	G	A	0.4334	5.13186e-10	1	rs1939726	198	.	RP11-469N6.2	8219	intergenic	10.15	7	5	15	0	0	1
11:134580591:A:T	rs4937935	11	134580591	A	T	0.4384	NA	0.979576	rs1939726	198	.	RP11-469N6.2	3844	intergenic	3.095	5	5	15	0	0	1
11:134585109:C:T	rs6590760	11	134585109	C	T	0.4642	3.51518e-09	0.88293	rs1939726	198	.	RP11-469N6.2	0	ncRNA_intronic	1.797	5	5	15	0	0	1
11:134586703:C:T	rs10894859	11	134586703	T	C	0.4672	1.34061e-08	0.863113	rs1939726	198	.	RP11-469N6.2	886	downstream	1	5	5	15	0	0	1
11:134586708:A:G	rs12277680	11	134586708	A	G	0.4354	8.2455e-09	0.7433	rs1939726	198	.	RP11-469N6.2	891	downstream	0.825	5	5	15	0	0	1
11:134591382:C:T	rs11223965	11	134591382	C	T	0.4682	NA	0.867865	rs1939726	198	.	RP11-469N6.2	5565	intergenic	0.822	5	5	15	0	0	1
11:134594998:C:T	rs10894860	11	134594998	C	T	0.4612	6.80906e-09	0.741361	rs1939726	198	.	RP11-469N6.2	9181	intergenic	4.145	5	2	15	0	0	1
11:134595578:C:T	rs7948875	11	134595578	T	C	0.4712	2.16017e-07	0.652813	rs1939726	198	.	RP11-469N6.2	9761	intergenic	0.157	5	5	15	0	0	1
11:134595774:C:T	rs7951888	11	134595774	T	C	0.4642	1.00612e-08	0.753213	rs1939726	198	.	RP11-469N6.1	9715	intergenic	12.6	5	5	15	0	0	1
11:134601963:A:G	rs11223972	11	134601963	G	A	0.4692	4.47178e-08	1	rs11223972	198	.	RP11-469N6.1	3526	intergenic	1.652	5	2	15	0	0	1
12:13414139:G:T	rs2417261	12	13414139	T	G	0.1064	4.83436e-08	0.990297	rs4539421	199	.	EMP1	44430	intergenic	1.01	7	5	15	0	0	1
12:13415288:C:T	rs10772643	12	13415288	C	T	0.1074	2.03653e-08	1	rs4539421	199	.	EMP1	45579	intergenic	1.071	7	5	15	0	0	1
12:13416267:C:T	rs4539421	12	13416267	T	C	0.1074	1.5001e-08	1	rs4539421	199	.	EMP1	46558	intergenic	4.425	7	5	15	0	0	1
12:13417617:C:G	rs10772644	12	13417617	C	G	0.1074	NA	1	rs4539421	199	.	EMP1	47908	intergenic	0.918	5	5	15	0	0	1
12:14472563:A:T	rs1861785	12	14472563	A	T	0.3817	NA	0.617349	rs7312742	200	.	RN7SL676P	8013	intergenic	2.238	5	5	15	0	1	0
12:14472896:C:T	rs10845971	12	14472896	C	T	0.3519	5.21957e-05	0.635777	rs10845980	200	.	RN7SL676P	8346	intergenic	2.7	7	5	15	0	1	0
12:14473370:C:G	rs11055924	12	14473370	G	C	0.3569	NA	0.64655	rs10845980	200	.	RN7SL676P	8820	intergenic	1.237	5	5	15	0	1	0
12:14474668:C:T	rs7953556	12	14474668	C	T	0.3181	1.15314e-05	0.790996	rs10845980	200	.	RN7SL676P	10118	intergenic	11.68	5	5	15	0	1	0
12:14475092:A:C	rs4764077	12	14475092	A	C	0.3082	8.34502e-08	0.980873	rs7312742	200	.	RN7SL676P	10542	intergenic	2.045	7	5	15	0	1	0
12:14475369:A:G	rs7135432	12	14475369	G	A	0.3459	2.48882e-05	0.693992	rs10845980	200	.	RN7SL676P	10819	intergenic	1.153	5	5	15	0	1	0
12:14476113:C:CT	rs35789660	12	14476113	C	CT	0.3638	NA	0.62084	rs10845980	200	.	RN7SL676P	11563	intergenic	1.715	NA	5	15	0	0	0
12:14478196:A:G	rs12578356	12	14478196	G	A	0.332	2.75775e-08	0.871103	rs7312742	200	.	RN7SL676P	13646	intergenic	1.138	7	5	15	0	1	0
12:14480343:C:T	rs7312742	12	14480343	C	T	0.3042	2.11486e-08	1	rs7312742	200	.	RN7SL676P	15793	intergenic	0.085	6	5	15	0	1	0
12:14483149:A:C	rs10845977	12	14483149	A	C	0.3877	NA	0.978103	rs2111509	200	.	RN7SL676P	18599	intergenic	2.293	7	5	15	0	1	0
12:14483194:A:G	rs11055932	12	14483194	G	A	0.4394	NA	0.782355	rs2111509	200	.	RN7SL676P	18644	intergenic	2.262	7	5	15	0	1	0
12:14483214:C:CA	rs35472873	12	14483214	CA	C	0.4811	NA	0.753055	rs35309068	200	.	RN7SL676P	18664	intergenic	4.218	NA	5	15	0	1	0
12:14483481:C:T	rs4318495	12	14483481	T	C	0.493	8.5231e-17	0.884739	rs35309068	200	.	RN7SL676P	18931	intergenic	1.684	NA	5	15	0	1	0
12:14484171:A:G	rs2160726	12	14484171	G	A	0.4672	5.83035e-18	0.988115	rs35309068	200	.	RN7SL676P	19621	intergenic	3.599	7	5	15	0	1	0
12:14484491:T:TTATATATATATATATATATATA	rs201735984	12	14484491	T	TTATATATATATATATATATATA	0.4563	NA	0.900587	rs35309068	200	.	RN7SL676P	19941	intergenic	4.045	NA	9	15	0	1	0
12:14484880:C:T	rs11055933	12	14484880	T	C	0.4881	5.71032e-17	0.916745	rs35309068	200	.	RN7SL676P	20330	intergenic	0.536	6	8	9	0	1	0
12:14488573:A:T	rs6488673	12	14488573	T	A	0.4652	NA	0.75714	rs35309068	200	.	RPL30P11	21202	intergenic	2.337	7	9	15	0	1	0
12:14488914:G:T	rs6488674	12	14488914	T	G	0.494	1.29095e-16	0.888695	rs35309068	200	.	RPL30P11	20861	intergenic	0.262	5	9	15	0	1	0
12:14488949:C:T	rs6488675	12	14488949	T	C	0.494	1.87306e-16	0.888695	rs35309068	200	.	RPL30P11	20826	intergenic	4.644	5	9	15	0	1	0
12:14489388:A:C	rs4763381	12	14489388	C	A	0.4652	5.75099e-13	0.75714	rs35309068	200	.	RPL30P11	20387	intergenic	1.384	7	9	15	0	1	0
12:14489441:A:G	rs4764078	12	14489441	G	A	0.4652	6.52705e-13	0.75714	rs35309068	200	.	RPL30P11	20334	intergenic	9.468	7	9	15	0	1	0
12:14489465:A:G	rs4764079	12	14489465	G	A	0.4384	1.6288e-12	0.784764	rs2111509	200	.	RPL30P11	20310	intergenic	8.76	7	9	15	0	1	0
12:14489551:A:C	rs4764080	12	14489551	A	C	0.4821	2.0545e-17	0.819764	rs35309068	200	.	RPL30P11	20224	intergenic	7.105	7	9	15	0	1	0
12:14490083:C:G	rs2900328	12	14490083	G	C	0.494	NA	0.888695	rs35309068	200	.	RPL30P11	19692	intergenic	2.383	7	9	15	0	1	0
12:14491341:A:ATACT	rs34743546	12	14491341	ATACT	A	0.3837	NA	0.978075	rs2111509	200	.	RPL30P11	18434	intergenic	2.37	NA	9	15	0	1	0
12:14491430:A:G	rs2007785	12	14491430	G	A	0.4384	1.3638e-12	0.784764	rs2111509	200	.	RPL30P11	18345	intergenic	0.442	NA	9	15	0	1	0
12:14491529:C:CACTT	rs5796589	12	14491529	CACTT	C	0.4652	NA	0.75714	rs35309068	200	.	RPL30P11	18246	intergenic	3.011	NA	9	15	0	1	0
12:14492516:A:G	rs10845979	12	14492516	A	G	0.4682	1.34682e-17	0.992062	rs35309068	200	.	RPL30P11	17259	intergenic	1.967	6	8	9	0	1	0
12:14494180:A:AT	rs200752580	12	14494180	A	AT	0.3718	NA	0.927345	rs2111509	200	.	RPL30P11	15595	intergenic	4.853	NA	9	15	0	0	0
12:14494349:T:TG	rs201691059	12	14494349	T	TG	0.3608	NA	0.88244	rs2111509	200	.	RPL30P11	15426	intergenic	0.779	NA	9	15	0	0	0
12:14494416:C:T	rs113241531	12	14494416	T	C	0.4662	5.47001e-13	0.759414	rs35309068	200	.	RPL30P11	15359	intergenic	2.539	7	9	15	0	1	0
12:14494702:A:T	rs12579132	12	14494702	A	T	0.4652	NA	0.75714	rs35309068	200	.	RPL30P11	15073	intergenic	2.751	6	9	15	0	1	0
12:14494994:C:T	rs7980871	12	14494994	T	C	0.494	1.47127e-16	0.888695	rs35309068	200	.	RPL30P11	14781	intergenic	2.925	6	9	15	0	1	0
12:14495144:A:C	rs11055937	12	14495144	C	A	0.4672	NA	0.988102	rs35309068	200	.	RPL30P11	14631	intergenic	1.762	6	9	15	0	1	0
12:14495513:A:G	rs4764082	12	14495513	A	G	0.494	1.3156e-16	0.888695	rs35309068	200	.	RPL30P11	14262	intergenic	0.265	6	9	15	0	1	0
12:14495611:A:C	rs4764083	12	14495611	A	C	0.4404	1.13946e-12	0.794344	rs2111509	200	.	RPL30P11	14164	intergenic	0.57	6	9	15	0	1	0
12:14496289:A:C	rs4764084	12	14496289	A	C	0.4404	1.18111e-12	0.794344	rs2111509	200	.	RPL30P11	13486	intergenic	4.392	6	9	15	0	1	0
12:14496713:A:G	rs9668648	12	14496713	A	G	0.3757	6.31215e-14	0.944351	rs2111509	200	.	RPL30P11	13062	intergenic	3.076	6	9	15	0	1	0
12:14498229:A:G	rs10845980	12	14498229	G	A	0.3022	3.82944e-08	1	rs10845980	200	.	RPL30P11	11546	intergenic	0.722	6	9	15	0	1	0
12:14498809:A:C	rs10744060	12	14498809	A	C	0.494	1.40597e-16	0.888695	rs35309068	200	.	RPL30P11	10966	intergenic	3.64	6	9	15	0	1	0
12:14500166:C:G	rs11055942	12	14500166	G	C	0.3867	NA	0.991176	rs2111509	200	.	RPL30P11	9609	intergenic	0.61	6	9	15	0	1	0
12:14500802:G:T	rs11055943	12	14500802	T	G	0.4662	1.54866e-12	0.76018	rs35309068	200	.	RPL30P11	8973	intergenic	8.294	6	9	15	0	1	0
12:14502057:C:G	rs11055944	12	14502057	G	C	0.4423	NA	0.788545	rs2111509	200	.	RPL30P11	7718	intergenic	1.18	7	9	15	0	1	0
12:14502065:C:T	rs9668240	12	14502065	C	T	0.4423	1.19068e-11	0.788545	rs2111509	200	.	RPL30P11	7710	intergenic	0.396	7	9	15	0	1	0
12:14502497:A:G	rs9668725	12	14502497	A	G	0.4414	1.5564e-12	0.791928	rs2111509	200	.	RPL30P11	7278	intergenic	4.624	6	9	15	0	1	0
12:14504835:A:C	rs73058705	12	14504835	A	C	0.3867	1.8591e-14	0.991176	rs2111509	200	.	RPL30P11	4940	intergenic	5.294	5	8	9	0	1	0
12:14505746:G:T	rs11537456	12	14505746	G	T	0.3022	5.65974e-08	0.990511	rs10845980	200	.	RPL30P11	4029	intergenic	0.424	6	8	15	0	1	0
12:14506131:A:G	rs11055946	12	14506131	A	G	0.493	1.95501e-16	0.892267	rs35309068	200	.	RPL30P11	3644	intergenic	0.12	6	8	15	0	1	0
12:14506611:A:G	rs12320629	12	14506611	G	A	0.4662	4.20884e-13	0.76018	rs35309068	200	.	RPL30P11	3164	intergenic	8.764	5	8	15	0	1	0
12:14506956:C:T	rs58574713	12	14506956	C	T	0.4662	NA	0.992094	rs35309068	200	.	RPL30P11	2819	intergenic	0.71	7	9	15	0	1	0
12:14506965:C:G	rs11055947	12	14506965	C	G	0.4404	NA	0.786628	rs2111509	200	.	RPL30P11	2810	intergenic	0.526	7	9	15	0	1	0
12:14507419:C:T	rs7954396	12	14507419	C	T	0.497	NA	0.872354	rs35309068	200	.	RPL30P11	2356	intergenic	3.9	7	9	15	0	1	0
12:14507432:A:G	rs201615312	12	14507432	A	G	0.497	NA	0.846398	rs35309068	200	.	RPL30P11	2343	intergenic	4.094	7	9	15	0	1	0
12:14507441:G:T	rs188245149	12	14507441	G	T	0.3658	NA	0.904698	rs2111509	200	.	RPL30P11	2334	intergenic	2.097	7	9	15	0	1	0
12:14507741:A:G	rs7964696	12	14507741	G	A	0.4662	3.93323e-13	0.76018	rs35309068	200	.	RPL30P11	2034	intergenic	2.075	7	9	15	0	1	0
12:14507791:T:TG	rs542261423	12	14507791	T	TG	0.4394	NA	0.783697	rs2111509	200	.	RPL30P11	1984	intergenic	1.948	NA	9	15	0	1	0
12:14507802:A:G	rs12810236	12	14507802	G	A	0.493	NA	0.892267	rs35309068	200	.	RPL30P11	1973	intergenic	3.911	5	9	15	0	1	0
12:14507839:T:TG	rs555486591	12	14507839	T	TG	0.4185	NA	0.716122	rs2111509	200	.	RPL30P11	1936	intergenic	1.884	NA	9	15	0	1	0
12:14507879:T:TG	rs138249092	12	14507879	TG	T	0.4702	NA	0.77246	rs35309068	200	.	RPL30P11	1896	intergenic	1.964	NA	9	15	0	1	0
12:14509652:C:T	rs11055949	12	14509652	T	C	0.492	1.62832e-16	0.888325	rs35309068	200	.	RPL30P11	123	downstream	0.096	5	7	15	1	1	0
12:14509713:C:T	rs10845984	12	14509713	T	C	0.493	1.21191e-16	0.892267	rs35309068	200	.	RPL30P11	62	downstream	2.073	5	7	15	1	1	0
12:14511118:C:CT	rs35244580	12	14511118	CT	C	0.4145	NA	0.863978	rs2111509	200	.	RPL30P11	0	ncRNA_intronic	4.367	NA	15	15	1	0	0
12:14511348:A:G	rs10845985	12	14511348	G	A	0.4672	7.44409e-18	0.996039	rs35309068	200	.	RPL30P11	0	ncRNA_intronic	0.239	7	15	15	1	1	0
12:14511679:A:C	rs7974852	12	14511679	A	C	0.4523	6.26528e-18	0.737319	rs2111509	200	.	RPL30P11	0	ncRNA_intronic	2.696	5	15	15	1	1	0
12:14511806:C:T	rs7978070	12	14511806	T	C	0.4523	4.91254e-18	0.737319	rs2111509	200	.	RPL30P11	0	ncRNA_intronic	2.263	7	15	15	1	1	0
12:14514881:A:G	rs7958859	12	14514881	A	G	0.3887	2.87598e-14	0.982578	rs2111509	200	.	RPL30P11	0	ncRNA_intronic	2.936	6	5	15	1	1	0
12:14515704:C:T	rs7311765	12	14515704	C	T	0.4881	7.94103e-17	0.822125	rs35309068	200	.	RPL30P11	0	ncRNA_intronic	0.223	4	5	15	1	1	0
12:14516910:T:TTTTTTTTTTC	rs112382967	12	14516910	T	TTTTTTTTTTC	0.4841	NA	0.81686	rs35309068	200	.	RPL30P11	0	ncRNA_intronic	3.614	NA	5	15	1	1	0
12:14517089:C:T	rs4550275	12	14517089	T	C	0.4881	NA	0.822125	rs35309068	200	.	RPL30P11	0	ncRNA_intronic	8.888	6	5	15	1	1	0
12:14517191:C:T	rs2417344	12	14517191	C	T	0.4165	7.60185e-16	0.864466	rs2111509	200	.	RPL30P11	0	ncRNA_intronic	5.689	7	5	15	1	1	0
12:14517291:C:T	rs2417345	12	14517291	C	T	0.3867	1.60293e-14	0.991176	rs2111509	200	.	RPL30P11	0	ncRNA_intronic	0.96	5	5	15	1	1	0
12:14520241:C:T	rs10845987	12	14520241	T	C	0.4682	4.6167e-18	1	rs35309068	200	.	ATF7IP	0	intronic	18.89	4	1	1	1	1	1
12:14520701:A:G	rs12228415	12	14520701	A	G	0.4682	7.96196e-18	1	rs35309068	200	.	ATF7IP	0	intronic	6.749	4	1	1	1	1	1
12:14521182:C:T	rs10845988	12	14521182	T	C	0.4682	6.2233e-18	1	rs35309068	200	.	ATF7IP	0	intronic	6.983	5	1	5	1	1	1
12:14521376:G:T	rs6488679	12	14521376	G	T	0.4871	9.4787e-17	0.826709	rs35309068	200	.	ATF7IP	0	intronic	8.939	5	1	5	1	1	1
12:14521424:C:T	rs11055952	12	14521424	C	T	0.3867	1.87674e-14	0.991176	rs2111509	200	.	ATF7IP	0	intronic	0.636	5	1	5	1	1	1
12:14523147:A:G	rs7308067	12	14523147	A	G	0.4881	2.60113e-17	0.924676	rs35309068	200	.	ATF7IP	0	intronic	3.314	7	3	5	1	1	1
12:14523408:A:G	rs7136773	12	14523408	G	A	0.4881	2.05059e-17	0.924676	rs35309068	200	.	ATF7IP	0	intronic	6.149	5	3	5	1	1	1
12:14523972:G:T	rs7137532	12	14523972	G	T	0.4871	8.45195e-17	0.826709	rs35309068	200	.	ATF7IP	0	intronic	0.045	6	4	5	1	1	1
12:14524498:A:G	rs11055953	12	14524498	A	G	0.4841	1.42157e-17	0.908525	rs35309068	200	.	ATF7IP	0	intronic	1.993	7	2	5	1	1	1
12:14524499:A:C	rs11055954	12	14524499	A	C	0.4841	2.29744e-17	0.908525	rs35309068	200	.	ATF7IP	0	intronic	3.369	7	2	5	1	1	1
12:14524921:A:G	rs7313245	12	14524921	A	G	0.4881	3.34312e-17	0.924676	rs35309068	200	.	ATF7IP	0	intronic	1.993	5	2	5	1	1	1
12:14526239:C:CAT	rs34321635	12	14526239	CAT	C	0.4682	NA	1	rs35309068	200	.	ATF7IP	0	intronic	4.567	NA	2	7	1	1	1
12:14526967:A:AT	rs35072695	12	14526967	A	AT	0.4632	NA	0.98036	rs35309068	200	.	ATF7IP	0	intronic	1.047	NA	5	5	1	1	1
12:14527769:A:G	rs10845989	12	14527769	A	G	0.3867	1.52933e-14	0.991176	rs2111509	200	.	ATF7IP	0	intronic	6.536	3a	5	5	1	1	1
12:14528794:A:G	rs6488680	12	14528794	G	A	0.4881	1.95208e-17	0.924676	rs35309068	200	.	ATF7IP	0	intronic	2.526	7	1	5	1	1	1
12:14531211:A:T	rs7134321	12	14531211	T	A	0.4881	NA	0.924676	rs35309068	200	.	ATF7IP	0	intronic	0.788	7	4	5	1	1	1
12:14531545:A:G	rs6488681	12	14531545	G	A	0.4881	1.87266e-17	0.924676	rs35309068	200	.	ATF7IP	0	intronic	2.058	7	4	5	1	1	1
12:14533490:A:G	rs7312042	12	14533490	G	A	0.4871	8.92216e-17	0.826709	rs35309068	200	.	ATF7IP	0	intronic	0.727	5	4	5	1	1	1
12:14534426:A:G	rs11055956	12	14534426	G	A	0.4871	8.49445e-17	0.826709	rs35309068	200	.	ATF7IP	0	intronic	2.085	6	4	5	1	1	1
12:14535551:A:G	rs11055957	12	14535551	A	G	0.3867	2.03394e-14	0.991176	rs2111509	200	.	ATF7IP	0	intronic	2.334	6	4	5	1	1	1
12:14535879:A:G	rs11055958	12	14535879	G	A	0.4881	1.9522e-17	0.924676	rs35309068	200	.	ATF7IP	0	intronic	0.334	7	4	5	1	1	1
12:14535908:G:T	rs35309068	12	14535908	T	G	0.4682	3.05221e-18	1	rs35309068	200	.	ATF7IP	0	intronic	5.102	6	4	5	1	1	1
12:14536005:C:G	rs11055959	12	14536005	C	G	0.4871	NA	0.826709	rs35309068	200	.	ATF7IP	0	intronic	1.971	5	4	5	1	1	1
12:14536658:A:T	rs12315959	12	14536658	T	A	0.3877	NA	0.98684	rs2111509	200	.	ATF7IP	0	intronic	0.012	5	4	7	1	1	1
12:14536666:G:T	rs11055960	12	14536666	T	G	0.4672	5.59017e-18	0.996053	rs35309068	200	.	ATF7IP	0	intronic	2.86	5	4	7	1	1	1
12:14540137:A:C	rs10772776	12	14540137	C	A	0.4891	NA	0.921029	rs35309068	200	.	ATF7IP	0	intronic	2.869	5	1	5	1	1	1
12:14540495:C:G	rs10772777	12	14540495	C	G	0.4881	NA	0.924676	rs35309068	200	.	ATF7IP	0	intronic	0.729	3a	1	5	1	1	1
12:14540948:C:CT	rs34633217	12	14540948	CT	C	0.4801	NA	0.718961	rs35309068	200	.	ATF7IP	0	intronic	0.728	NA	1	5	1	1	1
12:14541011:G:T	rs10845991	12	14541011	T	G	0.4871	2.65356e-16	0.826709	rs35309068	200	.	ATF7IP	0	intronic	2.267	7	2	5	1	1	1
12:14541012:A:T	rs10845992	12	14541012	T	A	0.4871	NA	0.826709	rs35309068	200	.	ATF7IP	0	intronic	2.26	7	2	5	1	1	1
12:14542541:A:G	rs10734875	12	14542541	A	G	0.4881	7.60007e-17	0.822125	rs35309068	200	.	ATF7IP	0	intronic	7.651	7	4	5	1	1	1
12:14542698:A:T	rs10772778	12	14542698	T	A	0.4871	NA	0.826709	rs35309068	200	.	ATF7IP	0	intronic	2.193	7	4	5	1	1	1
12:14543047:C:T	rs4763382	12	14543047	C	T	0.3867	1.54573e-14	0.991176	rs2111509	200	.	ATF7IP	0	intronic	0.94	5	1	5	1	1	1
12:14548314:A:C	rs7954210	12	14548314	A	C	0.4871	6.30595e-17	0.826709	rs35309068	200	.	ATF7IP	0	intronic	14.47	3a	1	7	1	1	1
12:14550652:A:AAATATC	rs34396938	12	14550652	AAATATC	A	0.3767	NA	0.948421	rs2111509	200	.	ATF7IP	0	intronic	11.46	NA	2	5	1	1	1
12:14551025:C:T	rs7966054	12	14551025	T	C	0.4702	7.68347e-18	0.992114	rs35309068	200	.	ATF7IP	0	intronic	0.009	6	2	5	1	1	1
12:14551321:G:GT	rs199525754	12	14551321	G	GT	0.4046	NA	0.88258	rs2111509	200	.	ATF7IP	0	intronic	1.954	NA	2	5	1	0	1
12:14551408:G:GT	rs11285054	12	14551408	GT	G	0.4364	NA	0.712787	rs2111509	200	.	ATF7IP	0	intronic	0.911	6	2	5	1	0	1
12:14551485:A:G	rs7137363	12	14551485	G	A	0.495	5.03105e-17	0.892697	rs35309068	200	.	ATF7IP	0	intronic	0.075	7	2	5	1	1	1
12:14552845:C:G	rs11055965	12	14552845	G	C	0.4682	NA	1	rs35309068	200	.	ATF7IP	0	intronic	1.054	3a	2	9	1	1	1
12:14553711:C:T	rs7302054	12	14553711	C	T	0.495	3.04588e-17	0.892697	rs35309068	200	.	ATF7IP	0	intronic	2.214	4	1	5	1	1	1
12:14554216:A:G	rs11055966	12	14554216	G	A	0.3767	NA	0.948421	rs2111509	200	.	ATF7IP	0	intronic	0.395	7	2	5	1	1	1
12:14554222:T:TG	rs11298119	12	14554222	T	TG	0.495	NA	0.892697	rs35309068	200	.	ATF7IP	0	intronic	0.624	NA	2	5	1	1	1
12:14554517:C:CT	rs34109322	12	14554517	CT	C	0.3111	NA	0.939387	rs10845980	200	.	ATF7IP	0	intronic	9.124	NA	2	5	1	0	1
12:14555061:C:CT	rs11297116	12	14555061	C	CT	0.4861	NA	0.831441	rs35309068	200	.	ATF7IP	0	intronic	0.047	NA	4	5	1	1	1
12:14557066:C:CT	rs11344521	12	14557066	C	CT	0.4324	NA	0.674807	rs35309068	200	.	ATF7IP	0	intronic	3.041	NA	1	7	1	1	1
12:14557680:C:T	rs2193504	12	14557680	C	T	0.3867	2.84789e-14	0.991176	rs2111509	200	.	ATF7IP	0	intronic	5.422	7	5	5	1	1	1
12:14557772:G:T	rs2417346	12	14557772	G	T	0.3847	NA	0.982474	rs2111509	200	.	ATF7IP	0	intronic	0.5	7	5	5	1	0	1
12:14557773:A:T	rs2417347	12	14557773	A	T	0.3847	NA	0.982474	rs2111509	200	.	ATF7IP	0	intronic	0.554	7	5	5	1	0	1
12:14558556:A:G	rs7958033	12	14558556	G	A	0.4165	6.53005e-16	0.864466	rs2111509	200	.	ATF7IP	0	intronic	9.699	6	5	5	1	1	1
12:14559486:A:G	rs10845993	12	14559486	G	A	0.3907	1.52532e-14	0.769694	rs2111509	200	.	ATF7IP	0	intronic	1.788	6	5	5	1	1	1
12:14563711:A:G	rs10845994	12	14563711	A	G	0.3867	1.56882e-14	0.991176	rs2111509	200	.	ATF7IP	0	intronic	0.471	5	4	5	1	1	1
12:14563842:C:T	rs2417348	12	14563842	T	C	0.4881	3.23897e-17	0.924676	rs35309068	200	.	ATF7IP	0	intronic	1.582	3a	2	5	1	1	1
12:14565732:A:G	rs11055968	12	14565732	G	A	0.3867	1.47657e-14	0.991176	rs2111509	200	.	ATF7IP	0	intronic	1.856	6	5	5	1	1	1
12:14568452:A:G	rs4764086	12	14568452	G	A	0.4851	3.3963e-15	0.836463	rs35309068	200	.	ATF7IP	0	intronic	0.177	5	5	5	1	1	1
12:14569204:T:TTATTTAA	rs5796594	12	14569204	TTATTTAA	T	0.3598	NA	0.88172	rs2111509	200	.	ATF7IP	0	intronic	7.357	NA	5	5	1	1	1
12:14570451:A:G	rs7956414	12	14570451	G	A	0.4602	8.25699e-15	0.744511	rs35309068	200	.	ATF7IP	0	intronic	0.306	6	1	5	1	1	1
12:14570639:C:T	rs12370700	12	14570639	T	C	0.3598	2.79923e-13	0.88172	rs2111509	200	.	ATF7IP	0	intronic	6.291	3a	1	5	1	1	1
12:14571145:C:T	rs10772780	12	14571145	T	C	0.4851	3.4453e-15	0.836463	rs35309068	200	.	ATF7IP	0	intronic	2.744	6	1	7	1	1	1
12:14571431:C:G	rs7968235	12	14571431	C	G	0.4165	NA	0.864466	rs2111509	200	.	ATF7IP	0	intronic	2.942	3a	1	7	1	1	1
12:14571814:A:G	rs7967823	12	14571814	G	A	0.4871	8.19854e-17	0.826709	rs35309068	200	.	ATF7IP	0	intronic	1.972	3a	1	5	1	1	1
12:14573499:C:G	rs12301284	12	14573499	C	G	0.3598	NA	0.88172	rs2111509	200	.	ATF7IP	0	intronic	0.609	6	4	5	1	1	1
12:14575459:A:G	rs7970587	12	14575459	A	G	0.4871	1.25601e-16	0.826709	rs35309068	200	.	ATF7IP	0	intronic	4.482	5	4	5	1	1	1
12:14576482:C:T	rs10845995	12	14576482	T	C	0.494	5.7917e-16	0.896998	rs35309068	200	.	ATF7IP	0	intronic	0.928	6	4	5	1	1	1
12:14577892:A:T	rs2231909	12	14577892	A	T	0.3867	NA	0.991176	rs2111509	200	.	ATF7IP	0	exonic	13.22	7	4	4	1	1	1
12:14579235:A:C	rs11055969	12	14579235	A	C	0.4881	4.34499e-17	0.924676	rs35309068	200	.	ATF7IP	0	intronic	2.561	7	4	5	1	1	1
12:14580138:C:T	rs4444133	12	14580138	C	T	0.3598	3.25654e-13	0.88172	rs2111509	200	.	ATF7IP	0	intronic	2.649	7	4	5	1	1	1
12:14581449:C:T	rs2417349	12	14581449	C	T	0.3897	2.07961e-14	0.766083	rs2111509	200	.	ATF7IP	0	intronic	1.582	6	4	5	1	1	1
12:14584354:A:C	12:14584354:A:C	12	14584354	C	A	0.4871	NA	0.826709	rs35309068	200	.	ATF7IP	0	intronic	1.763	7	4	5	1	1	1
12:14584354:C:T	12:14584354:C:T	12	14584354	C	T	0.000994	NA	0.826709	rs35309068	200	.	ATF7IP	0	NA	1.299	NA	4	5	1	0	1
12:14584603:C:T	rs10845996	12	14584603	T	C	0.4672	NA	0.73703	rs35309068	200	.	ATF7IP	0	intronic	1.124	6	4	5	1	1	1
12:14584607:C:T	rs112537031	12	14584607	T	C	0.4672	NA	0.73703	rs35309068	200	.	ATF7IP	0	intronic	0.222	6	4	5	1	1	1
12:14584612:A:G	rs111493191	12	14584612	G	A	0.4672	NA	0.731106	rs35309068	200	.	ATF7IP	0	intronic	2.011	6	4	5	1	1	1
12:14584617:C:T	rs115166676	12	14584617	C	T	0.4662	NA	0.734888	rs35309068	200	.	ATF7IP	0	intronic	1.93	6	4	5	1	1	1
12:14584618:A:G	rs146578256	12	14584618	A	G	0.4672	NA	0.731106	rs35309068	200	.	ATF7IP	0	intronic	0.355	6	4	5	1	1	1
12:14584620:A:G	rs115863043	12	14584620	A	G	0.4672	NA	0.731106	rs35309068	200	.	ATF7IP	0	intronic	2.836	6	4	5	1	1	1
12:14585079:A:G	rs11055971	12	14585079	G	A	0.4891	3.69249e-17	0.921276	rs35309068	200	.	ATF7IP	0	intronic	8.38	5	4	5	1	1	1
12:14587017:A:T	rs11055972	12	14587017	T	A	0.4761	NA	0.791733	rs35309068	200	.	ATF7IP	0	intronic	0.497	6	4	5	1	1	1
12:14587301:A:G	rs3213764	12	14587301	A	G	0.496	7.03717e-16	0.89822	rs35309068	200	.	ATF7IP	0	exonic	24.6	5	4	5	1	1	1
12:14587727:C:T	rs4408358	12	14587727	C	T	0.4592	1.37079e-14	0.74237	rs35309068	200	.	ATF7IP	0	intronic	3.242	7	4	5	1	1	1
12:14589716:C:CT	rs58703478	12	14589716	CT	C	0.3787	NA	0.813502	rs2111509	200	.	ATF7IP	0	intronic	0.624	NA	4	4	1	1	1
12:14589729:A:T	rs74543692	12	14589729	T	A	0.3598	NA	0.88172	rs2111509	200	.	ATF7IP	0	intronic	1.466	6	4	4	1	1	1
12:14589989:A:G	rs7962329	12	14589989	G	A	0.4592	8.89866e-15	0.74237	rs35309068	200	.	ATF7IP	0	intronic	2.141	6	4	4	1	1	1
12:14591220:A:G	rs4479040	12	14591220	G	A	0.4821	3.17604e-15	0.821199	rs35309068	200	.	ATF7IP	0	intronic	5.685	7	4	4	1	1	1
12:14592843:A:G	rs10772782	12	14592843	A	G	0.3598	6.07753e-13	0.88172	rs2111509	200	.	ATF7IP	0	intronic	1.069	6	4	4	1	1	1
12:14593020:A:G	rs10772783	12	14593020	G	A	0.4861	4.79488e-15	0.839747	rs35309068	200	.	ATF7IP	0	intronic	3.935	5	4	4	1	1	1
12:14593570:A:AC	rs11355151	12	14593570	AC	A	0.3598	NA	0.88172	rs2111509	200	.	ATF7IP	0	intronic	1.388	NA	4	4	1	1	1
12:14593902:C:T	rs7310929	12	14593902	T	C	0.3509	4.27717e-13	0.849222	rs2111509	200	.	ATF7IP	0	intronic	1.942	5	4	4	1	1	1
12:14594740:C:T	rs7296122	12	14594740	C	T	0.4592	1.21044e-14	0.74237	rs35309068	200	.	ATF7IP	0	intronic	1.481	5	4	5	1	1	1
12:14595456:A:G	rs7299037	12	14595456	G	A	0.4732	3.7442e-17	0.779542	rs35309068	200	.	ATF7IP	0	intronic	0.082	4	4	5	1	1	1
12:14595756:A:G	rs7964899	12	14595756	G	A	0.4692	6.12505e-18	0.996057	rs35309068	200	.	ATF7IP	0	intronic	2.366	5	4	5	1	1	1
12:14598050:A:G	rs10845998	12	14598050	G	A	0.4692	7.28232e-18	0.996057	rs35309068	200	.	ATF7IP	0	intronic	0.292	7	4	5	1	1	1
12:14600994:A:AT	rs112911012	12	14600994	AT	A	0.4433	NA	0.683109	rs35309068	200	.	ATF7IP	0	intronic	0.419	NA	4	5	1	1	1
12:14604912:G:T	rs11055976	12	14604912	G	T	0.3588	1.13627e-12	0.87763	rs2111509	200	.	ATF7IP	0	intronic	6.655	7	2	5	1	1	1
12:14607571:C:G	rs7297660	12	14607571	G	C	0.4861	NA	0.823964	rs35309068	200	.	ATF7IP	0	intronic	7.943	4	4	4	1	1	1
12:14607721:A:C	rs7298685	12	14607721	C	A	0.4125	1.218e-15	0.886773	rs2111509	200	.	ATF7IP	0	intronic	1.928	4	4	4	1	1	1
12:14607934:A:G	rs11055979	12	14607934	A	G	0.4891	3.05175e-17	0.921276	rs35309068	200	.	ATF7IP	0	intronic	3.076	6	4	4	1	1	1
12:14608799:A:G	rs12366507	12	14608799	G	A	0.4155	7.55854e-16	0.86827	rs2111509	200	.	ATF7IP	0	intronic	0.411	7	4	5	1	1	1
12:14609082:C:G	rs2058877	12	14609082	C	G	0.4851	NA	0.905157	rs35309068	200	.	ATF7IP	0	intronic	1.101	6	4	5	1	1	1
12:14610439:A:G	rs962504	12	14610439	A	G	0.4881	3.21e-17	0.91727	rs35309068	200	.	ATF7IP	0	intronic	4.131	7	4	4	1	1	1
12:14610660:G:T	rs2111509	12	14610660	G	T	0.3867	2.76127e-15	1	rs2111509	200	.	ATF7IP	0	intronic	0.698	6	4	4	1	1	1
12:14611522:C:T	rs11055980	12	14611522	C	T	0.4682	9.57248e-18	0.992125	rs35309068	200	.	ATF7IP	0	intronic	2.439	6	4	4	1	1	1
12:14612323:A:G	rs4764090	12	14612323	A	G	0.4682	1.13735e-17	0.992125	rs35309068	200	.	ATF7IP	0	intronic	5.85	5	4	4	1	1	1
12:14612504:A:T	rs4764091	12	14612504	A	T	0.4881	NA	0.91727	rs35309068	200	.	ATF7IP	0	intronic	7.624	7	4	4	1	1	1
12:14620606:G:GT	rs60962708	12	14620606	G	GT	0.3926	NA	0.700845	rs2111509	200	.	ATF7IP	0	intronic	9.025	NA	4	5	1	0	1
12:14621717:A:C	rs7298594	12	14621717	A	C	0.3598	3.71257e-13	0.873423	rs2111509	200	.	ATF7IP	0	intronic	9.435	7	4	5	1	1	1
12:14621719:A:G	rs7298595	12	14621719	A	G	0.3598	2.81714e-13	0.873423	rs2111509	200	.	ATF7IP	0	intronic	9.793	7	4	5	1	1	1
12:14622002:A:G	rs11055989	12	14622002	A	G	0.3231	2.47391e-07	0.899958	rs10845980	200	.	ATF7IP	0	intronic	11.46	7	4	4	1	1	1
12:14622317:A:C	rs55813566	12	14622317	A	C	0.3479	NA	0.837308	rs2111509	200	.	ATF7IP	0	intronic	2.968	6	4	4	1	1	1
12:14623304:A:T	rs10846001	12	14623304	A	T	0.3668	NA	0.908466	rs2111509	200	.	ATF7IP	0	intronic	9.535	7	4	4	1	1	1
12:14624574:A:C	rs4237951	12	14624574	A	C	0.3897	8.03239e-15	0.766083	rs2111509	200	.	ATF7IP	0	intronic	9.772	5	4	5	1	1	1
12:14625053:T:TA	rs36058865	12	14625053	TA	T	0.495	NA	0.901356	rs35309068	200	.	ATF7IP	0	intronic	9.49	NA	4	8	1	1	1
12:14626421:A:C	rs10846002	12	14626421	A	C	0.4861	2.25066e-15	0.832426	rs35309068	200	.	ATF7IP	0	intronic	6.094	5	4	5	1	1	1
12:14628069:A:G	rs4346018	12	14628069	A	G	0.3887	1.25332e-14	0.991307	rs2111509	200	.	ATF7IP	0	intronic	0.518	5	4	8	1	1	1
12:14628445:C:T	rs4492869	12	14628445	C	T	0.3608	1.97503e-13	0.885827	rs2111509	200	.	ATF7IP	0	intronic	0.814	7	4	8	1	1	1
12:14628773:C:T	rs7313259	12	14628773	C	T	0.494	3.60225e-16	0.897408	rs35309068	200	.	ATF7IP	0	intronic	2.607	7	4	8	1	1	1
12:14630856:A:G	rs7358578	12	14630856	G	A	0.4602	6.41134e-15	0.744511	rs35309068	200	.	ATF7IP	0	intronic	2.199	5	4	4	1	1	1
12:14631111:C:T	rs2302886	12	14631111	T	C	0.4851	2.38506e-15	0.836463	rs35309068	200	.	ATF7IP	0	intronic	3.207	5	3	4	1	1	1
12:14632257:C:T	rs7307092	12	14632257	C	T	0.3588	1.76971e-13	0.885976	rs2111509	200	.	ATF7IP	0	intronic	0.672	5	4	5	1	1	1
12:14633223:A:G	rs11055991	12	14633223	A	G	0.3877	6.87316e-15	0.995616	rs2111509	200	.	ATF7IP	0	intronic	6.465	6	4	5	1	1	1
12:14634857:C:CATATGTTACAT	rs11273235	12	14634857	CATATGTTACAT	C	0.4871	NA	0.920654	rs35309068	200	.	ATF7IP	0	UTR3	0.72	NA	4	4	1	1	1
12:14637023:A:C	rs11524959	12	14637023	C	A	0.3608	1.09241e-13	0.885827	rs2111509	200	.	ATF7IP	0	intronic	6.829	7	4	4	1	1	1
12:14637462:G:T	rs2098545	12	14637462	T	G	0.4871	3.69242e-17	0.920654	rs35309068	200	.	ATF7IP	0	intronic	1.641	5	4	4	1	1	1
12:14637994:A:G	rs7298016	12	14637994	G	A	0.4881	3.14616e-17	0.924676	rs35309068	200	.	ATF7IP	0	intronic	0.918	6	4	4	1	1	1
12:14638658:C:T	rs2098547	12	14638658	C	T	0.4672	NA	0.996053	rs35309068	200	.	ATF7IP	0	intronic	0.945	7	4	4	1	1	1
12:14638854:C:T	rs11513649	12	14638854	C	T	0.3489	1.30889e-13	0.841262	rs2111509	200	.	ATF7IP	0	intronic	3.782	6	4	4	1	1	1
12:14640149:C:T	rs10846004	12	14640149	T	C	0.3509	9.78397e-14	0.841749	rs2111509	200	.	ATF7IP	0	intronic	1.858	7	4	4	1	1	1
12:14640187:C:T	rs10846005	12	14640187	C	T	0.3608	1.5681e-13	0.885827	rs2111509	200	.	ATF7IP	0	intronic	1.047	7	4	4	1	1	1
12:14640477:C:T	rs11055996	12	14640477	T	C	0.3608	1.52375e-13	0.885827	rs2111509	200	.	ATF7IP	0	intronic	2.502	4	4	4	1	1	1
12:14643510:G:T	rs4617646	12	14643510	T	G	0.4881	8.89481e-17	0.822683	rs35309068	200	.	ATF7IP	0	intronic	2.437	5	4	4	1	1	1
12:14643528:C:T	rs4764093	12	14643528	T	C	0.4871	4.90076e-17	0.920654	rs35309068	200	.	ATF7IP	0	intronic	2.329	5	4	4	1	1	1
12:14643717:G:T	rs4764094	12	14643717	T	G	0.4871	3.17455e-17	0.920654	rs35309068	200	.	ATF7IP	0	intronic	3.38	5	4	4	1	1	1
12:14645350:A:G	rs7304399	12	14645350	A	G	0.4861	2.61865e-17	0.916401	rs35309068	200	.	ATF7IP	0	intronic	0.293	6	4	4	1	1	1
12:14645428:A:G	rs7304509	12	14645428	A	G	0.4871	6.94059e-17	0.819951	rs35309068	200	.	ATF7IP	0	intronic	3.856	7	4	4	1	1	1
12:14645447:A:AATTG	rs79501316	12	14645447	AATTG	A	0.4682	NA	0.992125	rs35309068	200	.	ATF7IP	0	intronic	0.701	NA	4	4	1	1	1
12:14647454:A:G	rs11055999	12	14647454	A	G	0.3598	NA	0.88172	rs2111509	200	.	ATF7IP	0	intronic	9.403	6	4	5	1	1	1
12:14650213:C:T	rs7298305	12	14650213	T	C	0.4861	8.95495e-15	0.832426	rs35309068	200	.	ATF7IP	0	intronic	0.509	6	4	4	1	1	1
12:14651467:G:GAAAT	rs141728087	12	14651467	GAAAT	G	0.4662	NA	0.992106	rs35309068	200	.	ATF7IP	0	UTR3	10.84	NA	4	4	1	1	1
12:14651785:A:AT	rs11398583	12	14651785	A	AT	0.4861	NA	0.816074	rs35309068	200	.	ATF7IP	87	downstream	7.376	NA	4	4	1	1	1
12:14651798:A:T	rs34712916	12	14651798	A	T	0.4891	NA	0.818118	rs35309068	200	.	ATF7IP	100	downstream	0.437	6	4	4	1	1	1
12:14652055:C:T	rs10846012	12	14652055	C	T	0.3012	4.00755e-08	0.976384	rs10845980	200	.	ATF7IP	357	downstream	1.724	7	4	4	1	1	1
12:14653667:A:T	rs7955289	12	14653667	A	T	0.3608	NA	0.877017	rs2111509	200	.	ATF7IP	1969	intergenic	1.865	6	4	5	1	1	1
12:14653867:C:T	rs2900333	12	14653867	C	T	0.3489	4.1265e-12	0.841262	rs2111509	200	.	ATF7IP	2169	intergenic	3.996	7	4	5	1	1	1
12:14655356:C:CA	rs3217209	12	14655356	CA	C	0.4652	NA	0.980349	rs35309068	200	.	PLBD1	1238	intergenic	7.785	NA	4	5	1	1	1
12:14656768:C:G	rs1600	12	14656768	G	C	0.4573	NA	0.735637	rs35309068	200	.	PLBD1	0	exonic	24.4	7	4	5	1	1	1
12:14658040:C:CTTTTTTT	rs57466061	12	14658040	CTTTTTTT	C	0.4235	NA	0.676962	rs2111509	200	.	PLBD1	0	intronic	1.039	NA	4	5	1	1	1
12:14658341:A:G	rs747527	12	14658341	A	G	0.5	6.50108e-13	0.773774	rs35309068	200	.	PLBD1	0	intronic	3.016	7	4	5	1	1	1
12:14659441:A:G	rs747528	12	14659441	A	G	0.4821	8.08237e-13	0.813325	rs35309068	200	.	PLBD1	0	intronic	6.685	NA	4	5	1	1	1
12:16408940:A:G	rs1671476	12	16408940	G	A	0.06958	6.5213e-09	1	rs1671476	201	.	SLC15A5	0	intronic	2.201	6	14	15	1	1	0
12:27175365:C:G	rs12811367	12	27175365	G	C	0.3231	7.89744e-07	0.860336	rs4964046	202	.	MED21	113	upstream	2.415	4	1	1	1	1	1
12:27176326:C:G	rs4964031	12	27176326	G	C	0.3469	NA	0.99061	rs4964046	202	.	MED21	0	intronic	4.564	6	1	1	1	1	1
12:27184041:C:T	rs7957571	12	27184041	T	C	0.3469	4.14023e-08	0.99061	rs4964046	202	.	MED21	0	downstream	2.063	7	4	4	1	1	1
12:27190148:G:T	rs6487588	12	27190148	G	T	0.3469	NA	0.99061	rs4964046	202	.	MED21	0	intergenic	3.817	6	5	5	1	1	1
12:27193475:A:T	rs7308169	12	27193475	T	A	0.3469	NA	0.99061	rs4964046	202	.	MED21	0	intergenic	5.889	7	5	5	1	1	1
12:27194345:A:C	rs10842836	12	27194345	A	C	0.3469	4.39418e-08	0.99061	rs4964046	202	.	MED21	0	intergenic	5.463	6	5	15	1	1	1
12:27198628:C:CAG	rs137874277	12	27198628	CAG	C	0.3449	NA	0.981301	rs4964046	202	.	MED21	0	intergenic	0.133	NA	5	15	1	1	1
12:27201488:A:C	rs7303585	12	27201488	A	C	0.3469	4.28583e-08	0.99061	rs4964046	202	.	MED21	0	intergenic	0.045	7	5	15	1	1	1
12:27202884:A:G	rs10842841	12	27202884	G	A	0.3469	5.90584e-08	0.99061	rs4964046	202	.	MED21	0	intergenic	1.564	6	5	15	1	1	1
12:27209328:C:T	rs7972246	12	27209328	C	T	0.3469	3.18117e-08	0.99061	rs4964046	202	.	MED21	0	intergenic	4.324	6	5	15	1	1	1
12:27214775:C:T	rs61920382	12	27214775	T	C	0.3469	3.57491e-08	0.99061	rs4964046	202	.	MED21	0	intergenic	1.459	7	5	15	1	1	1
12:27216548:C:T	rs11615753	12	27216548	T	C	0.3469	4.70221e-08	0.99061	rs4964046	202	.	MED21	0	intergenic	3.077	6	5	15	1	1	1
12:27219287:A:C	rs7962677	12	27219287	C	A	0.3469	4.7796e-08	0.99061	rs4964046	202	.	MED21	10	intergenic	0.302	7	5	15	1	1	1
12:27220325:C:CT	rs11325871	12	27220325	CT	C	0.3469	NA	0.99061	rs4964046	202	.	MED21	1048	intergenic	2.37	NA	4	15	1	1	1
12:27221731:C:T	rs59402759	12	27221731	T	C	0.3469	3.90505e-08	0.99061	rs4964046	202	.	MED21	2454	intergenic	1.576	7	5	15	1	1	1
12:27222237:A:C	rs7953499	12	27222237	C	A	0.3479	4.41403e-08	0.985874	rs4964046	202	.	MED21	2960	intergenic	3.196	6	5	15	1	1	1
12:27228330:C:T	rs4964035	12	27228330	T	C	0.3479	3.63501e-08	0.985927	rs4964046	202	.	C12orf71	5660	intergenic	4.261	6	5	15	1	1	1
12:27229463:A:G	rs7132328	12	27229463	A	G	0.3469	4.44064e-08	0.99061	rs4964046	202	.	C12orf71	4527	intergenic	5.158	5	2	15	1	1	1
12:27231573:C:G	rs7968850	12	27231573	G	C	0.3469	NA	0.99061	rs4964046	202	.	C12orf71	2417	intergenic	8.26	7	5	15	1	1	1
12:27234505:A:T	rs34457591	12	27234505	A	T	0.3469	NA	0.99061	rs4964046	202	.	C12orf71	0	intronic	2.686	2b	2	15	1	1	1
12:27235812:A:G	rs7956598	12	27235812	A	G	0.3469	4.98655e-08	0.99061	rs4964046	202	.	C12orf71	364	upstream	8.224	6	5	15	1	1	1
12:27240881:C:T	rs841593	12	27240881	T	C	0.4066	5.75929e-07	0.748577	rs4964046	202	.	C12orf71	5433	intergenic	0.36	2b	5	15	1	1	1
12:27242722:C:T	rs708173	12	27242722	T	C	0.4066	3.99942e-07	0.748577	rs4964046	202	.	RP11-582E3.5	4133	intergenic	1.596	5	2	15	1	1	1
12:27245892:G:T	rs7398063	12	27245892	T	G	0.3469	5.93198e-08	0.99061	rs4964046	202	.	RP11-582E3.5	963	downstream	8.69	6	5	15	0	1	1
12:27247457:C:T	rs841240	12	27247457	T	C	0.4076	5.11406e-07	0.738602	rs4964046	202	.	RP11-582E3.5	300	upstream	1.189	7	5	15	0	1	1
12:27248659:C:CGTTTCATTGCTG	rs112095889	12	27248659	CGTTTCATTGCTG	C	0.4066	NA	0.748577	rs4964046	202	.	RP11-582E3.5	1502	intergenic	3.819	NA	5	15	0	1	1
12:27253466:A:G	rs4964038	12	27253466	A	G	0.3469	2.79945e-08	0.99061	rs4964046	202	.	RP11-582E3.2	4617	intergenic	1.566	6	5	15	0	1	1
12:27253850:A:G	rs1448935	12	27253850	A	G	0.4066	4.65417e-07	0.748577	rs4964046	202	.	RP11-582E3.2	4233	intergenic	2.457	NA	5	15	0	1	1
12:27254234:A:G	rs7964026	12	27254234	A	G	0.4076	4.59402e-07	0.738602	rs4964046	202	.	RP11-582E3.2	3849	intergenic	6.589	5	7	15	0	1	1
12:27255895:A:C	rs11048862	12	27255895	A	C	0.3459	3.54036e-08	0.985964	rs4964046	202	.	RP11-582E3.2	2188	intergenic	0.623	7	5	15	0	1	1
12:27258547:C:T	rs881605	12	27258547	C	T	0.3469	3.3976e-08	0.99061	rs4964046	202	.	RP11-582E3.2	0	ncRNA_intronic	0.007	NA	5	15	0	1	1
12:27258790:A:T	rs4964040	12	27258790	A	T	0.3469	NA	0.981179	rs4964046	202	.	RP11-582E3.2	0	ncRNA_intronic	4.505	5	5	15	0	1	1
12:27260487:G:T	rs841250	12	27260487	T	G	0.3996	8.86934e-07	0.710054	rs4964046	202	.	RP11-582E3.2	0	ncRNA_intronic	1.219	NA	5	15	0	1	1
12:27268633:A:G	rs34297830	12	27268633	G	A	0.3469	2.85597e-08	0.99061	rs4964046	202	.	RP11-582E3.2	0	ncRNA_intronic	2.923	6	5	15	0	1	1
12:27270779:C:T	rs111628551	12	27270779	T	C	0.3469	NA	0.99061	rs4964046	202	.	RP11-582E3.2	0	ncRNA_intronic	4.294	7	9	15	0	1	1
12:27271086:A:C	rs4497497	12	27271086	A	C	0.3489	5.5572e-08	0.981336	rs4964046	202	.	RP11-582E3.2	0	ncRNA_intronic	0.236	7	9	15	0	1	1
12:27271525:A:C	rs7961628	12	27271525	A	C	0.3479	NA	0.985927	rs4964046	202	.	RP11-582E3.2	0	ncRNA_intronic	0.302	5	9	15	0	1	1
12:27272039:A:G	rs1098695	12	27272039	A	G	0.4066	4.76928e-07	0.748577	rs4964046	202	.	RP11-582E3.2	0	ncRNA_intronic	0.018	7	14	15	0	1	1
12:27272267:A:G	rs7965370	12	27272267	A	G	0.4076	4.99099e-07	0.738602	rs4964046	202	.	RP11-582E3.2	0	ncRNA_intronic	0.226	7	14	15	0	1	1
12:27272808:C:T	rs841633	12	27272808	T	C	0.4066	5.31018e-07	0.748577	rs4964046	202	.	RP11-582E3.2	0	ncRNA_intronic	3.432	5	7	15	0	1	1
12:27273095:A:G	rs841632	12	27273095	A	G	0.4066	5.09695e-07	0.748577	rs4964046	202	.	RP11-582E3.2	0	ncRNA_intronic	0.246	6	7	15	0	1	1
12:27273179:C:T	rs841631	12	27273179	T	C	0.4066	4.9983e-07	0.748577	rs4964046	202	.	RP11-582E3.2	0	ncRNA_intronic	2.843	6	7	15	0	1	1
12:27273927:A:C	rs841630	12	27273927	C	A	0.4076	5.07912e-07	0.746443	rs4964046	202	.	RP11-582E3.2	0	ncRNA_intronic	1.208	NA	5	15	0	1	1
12:27275895:G:T	rs4453322	12	27275895	T	G	0.3479	4.28983e-08	0.985927	rs4964046	202	.	RP11-582E3.2:RP11-582E3.4	00:00:00	ncRNA_intronic	3.672	7	5	15	0	1	1
12:27275952:C:T	rs841626	12	27275952	C	T	0.4076	5.6059e-07	0.746443	rs4964046	202	.	RP11-582E3.2:RP11-582E3.4	00:00:00	ncRNA_intronic	0.028	NA	5	15	0	1	1
12:27276400:C:CA	rs5797213	12	27276400	C	CA	0.4076	NA	0.746443	rs4964046	202	.	RP11-582E3.2:RP11-582E3.4	00:00:00	ncRNA_intronic	1.097	NA	7	15	0	1	1
12:27277179:A:C	rs11048877	12	27277179	C	A	0.4076	5.51543e-07	0.746443	rs4964046	202	.	RP11-582E3.2:RP11-582E3.4	00:00:00	ncRNA_intronic	0.851	6	7	15	0	1	1
12:27277922:A:G	rs4035958	12	27277922	A	G	0.3469	NA	0.981302	rs4964046	202	.	RP11-582E3.2:RP11-582E3.4	00:00:00	ncRNA_intronic	2.524	5	15	15	0	1	1
12:27278679:A:G	rs1813557	12	27278679	A	G	0.3469	8.0663e-08	0.981219	rs4964046	202	.	RP11-582E3.2:RP11-582E3.4	00:00:00	ncRNA_intronic	4.796	6	15	15	0	1	1
12:27279294:A:T	rs7299640	12	27279294	A	T	0.3479	NA	0.985927	rs4964046	202	.	RP11-582E3.2:RP11-582E3.4	00:00:00	ncRNA_intronic	5.666	6	15	15	0	1	1
12:27282247:C:T	rs11048880	12	27282247	T	C	0.3479	4.50335e-08	0.985927	rs4964046	202	.	RP11-582E3.2:RP11-582E3.4	00:00:00	ncRNA_intronic	3.902	6	14	15	0	1	1
12:27283452:A:G	rs841645	12	27283452	A	G	0.4066	5.12202e-07	0.748577	rs4964046	202	.	RP11-582E3.2:RP11-582E3.4	00:00:00	ncRNA_intronic	2.845	NA	14	15	0	1	1
12:27284186:A:G	rs147000131	12	27284186	A	G	0.4095	NA	0.747498	rs4964046	202	.	RP11-582E3.2:RP11-582E3.4	00:00:00	ncRNA_intronic	5.913	5	14	15	0	1	1
12:27286147:A:G	rs841638	12	27286147	A	G	0.4085	5.53902e-06	0.743029	rs4964046	202	.	RP11-582E3.2:RP11-582E3.4	00:00:00	ncRNA_intronic	8.451	NA	2	15	0	1	1
12:27286381:C:T	rs841637	12	27286381	T	C	0.4085	4.22162e-07	0.743029	rs4964046	202	.	RP11-582E3.2:RP11-582E3.4	00:00:00	ncRNA_intronic	9.605	NA	5	15	0	1	1
12:27286587:A:G	rs11048881	12	27286587	A	G	0.3489	2.80848e-08	0.990591	rs4964046	202	.	RP11-582E3.2:RP11-582E3.4	00:00:00	ncRNA_intronic	2.525	7	5	15	0	1	1
12:27286914:A:G	rs4963682	12	27286914	G	A	0.4056	NA	0.741563	rs4964046	202	.	RP11-582E3.2:RP11-582E3.4	00:00:00	ncRNA_intronic	4.853	5	5	15	0	1	1
12:27288143:T:TA	rs11301501	12	27288143	T	TA	0.4085	NA	0.740441	rs4964046	202	.	RP11-582E3.2:RP11-582E3.4	00:00:00	ncRNA_intronic	1.515	NA	5	15	0	1	1
12:27290047:C:T	rs841611	12	27290047	T	C	0.4095	NA	0.740956	rs4964046	202	.	RP11-582E3.2:RP11-582E3.4	00:00:00	ncRNA_intronic	9.065	NA	5	15	0	1	1
12:27291316:A:G	rs1098692	12	27291316	A	G	0.4115	NA	0.740728	rs4964046	202	.	RP11-582E3.2:RP11-582E3.4	00:00:00	ncRNA_intronic	0.838	NA	5	15	0	1	1
12:27291604:G:T	rs150007280	12	27291604	G	T	0.3479	NA	0.995296	rs4964046	202	.	RP11-582E3.2:RP11-582E3.4	00:00:00	ncRNA_intronic	0.566	7	5	15	0	1	1
12:27292473:C:T	rs841609	12	27292473	T	C	0.4076	4.28022e-07	0.753054	rs4964046	202	.	RP11-582E3.2:RP11-582E3.4	00:00:00	ncRNA_intronic	0.217	NA	5	15	0	1	1
12:27292763:A:G	rs841608	12	27292763	A	G	0.4076	4.0906e-07	0.753054	rs4964046	202	.	RP11-582E3.2:RP11-582E3.4	00:00:00	ncRNA_intronic	1.694	NA	5	15	0	1	1
12:27292792:A:G	rs841607	12	27292792	G	A	0.4076	4.228e-07	0.753054	rs4964046	202	.	RP11-582E3.2:RP11-582E3.4	00:00:00	ncRNA_intronic	1.836	NA	5	15	0	1	1
12:27295829:G:T	rs841605	12	27295829	G	T	0.4095	4.78363e-07	0.740956	rs4964046	202	.	RP11-582E3.2:RP11-582E3.4	00:00:00	ncRNA_intronic	2.064	NA	5	15	0	1	1
12:27296262:C:T	rs864562	12	27296262	C	T	0.4095	4.49046e-07	0.740956	rs4964046	202	.	RP11-582E3.2:RP11-582E3.4	00:00:00	ncRNA_intronic	1.775	NA	1	15	0	1	1
12:27296616:C:CT	rs11352085	12	27296616	C	CT	0.4085	NA	0.750904	rs4964046	202	.	RP11-582E3.2:RP11-582E3.4	00:00:00	ncRNA_intronic	0.851	NA	1	15	0	1	1
12:27305310:A:G	rs4964046	12	27305310	A	G	0.3489	1.41872e-08	1	rs4964046	202	.	RP11-582E3.2	0	ncRNA_intronic	3.379	7	14	15	0	1	1
12:27307983:A:G	rs59994832	12	27307983	A	G	0.3489	2.57334e-08	0.990591	rs4964046	202	.	RP11-582E3.2	0	ncRNA_intronic	7.225	7	14	15	0	1	1
12:27309619:A:G	rs4964048	12	27309619	G	A	0.3479	2.48855e-08	0.995296	rs4964046	202	.	RP11-582E3.2	0	ncRNA_intronic	9.377	6	14	15	0	1	1
12:27311482:A:G	rs841603	12	27311482	G	A	0.4085	4.37324e-07	0.743029	rs4964046	202	.	RP11-582E3.2	0	ncRNA_intronic	15.93	NA	1	15	0	1	1
12:27312322:A:G	rs841602	12	27312322	G	A	0.4085	3.97612e-07	0.750904	rs4964046	202	.	RP11-582E3.2	0	ncRNA_intronic	0.278	7	5	15	0	1	1
12:27312483:G:T	rs841601	12	27312483	T	G	0.4076	NA	0.746443	rs4964046	202	.	RP11-582E3.2	0	ncRNA_intronic	8.029	NA	5	15	0	1	1
12:27313804:C:G	rs1098694	12	27313804	C	G	0.4105	NA	0.738925	rs4964046	202	.	RP11-582E3.2	0	ncRNA_intronic	5.79	6	5	15	0	1	1
12:27315291:C:T	rs841623	12	27315291	T	C	0.4085	3.93273e-07	0.750904	rs4964046	202	.	RP11-582E3.2	964	upstream	0.2	NA	1	15	0	1	1
12:27316187:A:C	rs841621	12	27316187	C	A	0.4085	4.19839e-07	0.750904	rs4964046	202	.	RP11-582E3.2	1860	intergenic	0.75	NA	5	15	0	1	1
12:27322033:A:G	rs146880087	12	27322033	G	A	0.4085	NA	0.750904	rs4964046	202	.	RP11-582E3.2	7706	intergenic	1.307	6	5	15	0	1	0
12:27322439:G:T	rs113446821	12	27322439	G	T	0.4076	NA	0.753054	rs4964046	202	.	RP11-582E3.2	8112	intergenic	4.899	7	5	15	0	1	0
12:27322629:G:T	rs74661277	12	27322629	T	G	0.4185	NA	0.677471	rs4964046	202	.	RP11-582E3.2	8302	intergenic	1.424	6	5	15	0	1	0
12:27323613:G:T	rs11609642	12	27323613	G	T	0.3479	2.19311e-08	0.995296	rs4964046	202	.	RP11-582E3.2	9286	intergenic	5.918	6	5	15	0	1	0
12:27324024:C:T	rs1098700	12	27324024	C	T	0.4085	2.91518e-07	0.750904	rs4964046	202	.	RP11-582E3.2	9697	intergenic	1.567	NA	5	15	0	1	0
12:27327531:A:C	rs2173267	12	27327531	C	A	0.4105	1.64508e-07	0.745409	rs4964046	202	.	RP11-582E3.2	13204	intergenic	11.53	NA	5	15	0	1	0
12:27328977:A:G	rs1497657	12	27328977	G	A	0.4076	3.10691e-07	0.753054	rs4964046	202	.	RP11-582E3.2	14650	intergenic	6.968	NA	5	15	0	1	0
12:27329819:A:C	rs6487595	12	27329819	C	A	0.4095	NA	0.748797	rs4964046	202	.	RP11-582E3.2	15492	intergenic	0.048	2b	2	15	0	1	0
12:27330516:C:T	rs4964049	12	27330516	T	C	0.3509	1.61756e-08	0.981459	rs4964046	202	.	RP11-582E3.2	16189	intergenic	3.96	6	2	15	0	1	0
12:27331128:A:G	rs7961042	12	27331128	A	G	0.4076	3.35743e-07	0.753054	rs4964046	202	.	RP11-582E3.2	16801	intergenic	4.904	4	5	15	0	1	0
12:27335935:A:C	rs12823370	12	27335935	A	C	0.3469	2.14146e-08	0.981184	rs4964046	202	.	RP11-582E3.2	21608	intergenic	0.335	7	5	15	0	1	0
12:27337349:A:G	rs11048904	12	27337349	G	A	0.3489	2.28488e-08	0.990569	rs4964046	202	.	RP11-582E3.2	23022	intergenic	2.47	7	5	15	0	1	0
12:27342234:A:G	rs4246240	12	27342234	A	G	0.4095	3.6083e-07	0.740956	rs4964046	202	.	RP11-582E3.2	27907	intergenic	14.16	5	5	15	0	1	0
12:27343183:C:G	rs7303320	12	27343183	G	C	0.3499	NA	0.976672	rs4964046	202	.	RP11-582E3.2	28856	intergenic	0.3	6	5	15	0	1	0
12:27343226:G:T	rs7133971	12	27343226	T	G	0.3499	1.50892e-08	0.976672	rs4964046	202	.	RP11-582E3.2	28899	intergenic	9.389	7	5	15	0	1	0
12:27343981:A:G	rs12232007	12	27343981	A	G	0.4085	3.75839e-07	0.743029	rs4964046	202	.	RP11-582E3.2	29654	intergenic	0.206	5	5	15	0	1	0
12:27344982:A:G	rs4584662	12	27344982	G	A	0.4076	3.27539e-07	0.745144	rs4964046	202	.	RP11-582E3.2	30655	intergenic	0.799	7	5	15	0	1	0
12:27346094:A:G	rs7316087	12	27346094	G	A	0.4066	5.09566e-07	0.747302	rs4964046	202	.	RP11-582E3.2	31767	intergenic	2.556	4	5	15	0	1	0
12:27349943:C:T	rs4963684	12	27349943	T	C	0.4095	3.00685e-07	0.740956	rs4964046	202	.	RP11-582E3.2	35616	intergenic	0.615	6	5	15	0	1	0
12:27351027:C:T	rs7978900	12	27351027	C	T	0.4085	3.60448e-07	0.743029	rs4964046	202	.	RP11-582E3.2	36700	intergenic	2.616	3a	2	15	0	1	0
12:27354706:C:T	rs7313978	12	27354706	T	C	0.3499	2.00351e-08	0.976672	rs4964046	202	.	RP11-582E3.2	40379	intergenic	0.836	7	5	15	0	1	0
12:27356168:T:TTA	rs10597295	12	27356168	TTA	T	0.4155	NA	0.617786	rs4964046	202	.	STK38L	40732	intergenic	1.361	NA	5	15	0	1	0
12:27356179:C:T	rs61923190	12	27356179	T	C	0.4095	NA	0.740956	rs4964046	202	.	STK38L	40721	intergenic	2.935	6	5	15	0	1	0
12:27356265:A:T	rs7957550	12	27356265	T	A	0.4095	NA	0.740956	rs4964046	202	.	STK38L	40635	intergenic	0.003	6	5	15	0	1	0
12:27360903:C:T	rs11048916	12	27360903	T	C	0.3499	1.49788e-08	0.976672	rs4964046	202	.	STK38L	35997	intergenic	3.852	5	2	15	0	1	1
12:27364813:A:G	rs3900801	12	27364813	A	G	0.3489	1.67977e-08	0.981227	rs4964046	202	.	STK38L	32087	intergenic	0.192	NA	5	15	0	1	1
12:27367876:T:TC	rs35513019	12	27367876	T	TC	0.3499	NA	0.976672	rs4964046	202	.	STK38L	29024	intergenic	2.689	NA	5	15	0	1	1
12:27370081:C:T	rs4315213	12	27370081	T	C	0.3479	3.18282e-07	0.985874	rs4964046	202	.	STK38L	26819	intergenic	0.138	6	5	15	0	1	1
12:27370095:C:T	rs4550307	12	27370095	T	C	0.3479	1.95905e-08	0.985874	rs4964046	202	.	STK38L	26805	intergenic	1.033	6	5	15	0	1	1
12:27371546:C:T	rs67398929	12	27371546	C	T	0.3479	1.96367e-08	0.985874	rs4964046	202	.	STK38L	25354	intergenic	6.291	6	5	15	0	1	1
12:27374009:A:T	rs7968895	12	27374009	A	T	0.4095	NA	0.740956	rs4964046	202	.	STK38L	22891	intergenic	2.933	2b	2	15	0	1	1
12:27375406:C:T	rs12582521	12	27375406	T	C	0.3499	1.47489e-08	0.976672	rs4964046	202	.	STK38L	21494	intergenic	8.732	4	2	15	0	1	1
12:27378817:G:T	rs7295006	12	27378817	G	T	0.3499	1.63852e-08	0.976672	rs4964046	202	.	STK38L	18083	intergenic	3.06	7	5	15	0	1	1
12:27379564:A:G	rs7298949	12	27379564	G	A	0.4076	2.8046e-07	0.745144	rs4964046	202	.	STK38L	17336	intergenic	10.94	4	1	15	0	1	1
12:27379923:A:C	rs7299144	12	27379923	C	A	0.4066	2.77032e-07	0.747302	rs4964046	202	.	STK38L	16977	intergenic	1.599	4	1	15	0	1	1
12:27380780:C:T	rs3929192	12	27380780	C	T	0.3469	2.51958e-08	0.990615	rs4964046	202	.	STK38L	16120	intergenic	1.448	5	5	15	0	1	1
12:27383946:A:T	rs7309911	12	27383946	T	A	0.3708	NA	0.724534	rs4964046	202	.	STK38L	12954	intergenic	0.049	6	5	15	0	1	1
12:27385823:A:AT	rs60148199	12	27385823	A	AT	0.4056	NA	0.741563	rs4964046	202	.	STK38L	11077	intergenic	4.802	NA	5	15	0	1	1
12:27386231:C:G	rs4963686	12	27386231	G	C	0.4066	NA	0.747302	rs4964046	202	.	STK38L	10669	intergenic	1.659	6	5	15	0	1	1
12:27386276:C:T	rs4246242	12	27386276	C	T	0.4076	3.02441e-07	0.737275	rs4964046	202	.	STK38L	10624	intergenic	1.833	7	5	15	0	1	1
12:27387504:C:CA	rs5797219	12	27387504	CA	C	0.341	NA	0.944063	rs4964046	202	.	STK38L	9396	intergenic	0.922	NA	5	15	1	1	1
12:27389967:T:TTC	rs5797220	12	27389967	TTC	T	0.4066	NA	0.747302	rs4964046	202	.	STK38L	6933	intergenic	4.507	NA	5	15	1	1	1
12:27397792:C:T	rs12828220	12	27397792	T	C	0.3738	3.69037e-08	0.874894	rs4964046	202	.	STK38L	0	intronic	7.688	4	1	1	1	1	1
12:27398478:A:C	rs7969332	12	27398478	A	C	0.4105	4.66014e-07	0.729783	rs4964046	202	.	STK38L	0	intronic	0.831	5	1	1	1	1	1
12:27399683:G:GCACT	rs3080858	12	27399683	G	GCACT	0.4105	NA	0.729783	rs4964046	202	.	STK38L	0	intronic	12.61	NA	1	7	1	1	1
12:27399781:A:G	rs10842885	12	27399781	A	G	0.4105	4.41569e-07	0.729783	rs4964046	202	.	STK38L	0	intronic	6.434	5	1	7	1	1	1
12:27402709:A:G	rs922275	12	27402709	G	A	0.3509	3.98032e-08	0.971895	rs4964046	202	.	STK38L	0	intronic	0.441	5	3	5	1	1	1
12:27403187:C:T	rs4964050	12	27403187	C	T	0.3509	3.80545e-08	0.971895	rs4964046	202	.	STK38L	0	intronic	0.424	5	3	5	1	1	1
12:27403929:C:CAA	rs552396757	12	27403929	CAA	C	0.3519	NA	0.967263	rs4964046	202	.	STK38L	0	intronic	1.717	NA	1	5	1	1	1
12:32455355:C:T	rs3844105	12	32455355	T	C	0.2048	0.000712506	0.715634	rs10844179	203	.	BICD1	0	intronic	7.143	1f	2	5	1	1	1
12:32455973:A:ATCC	rs149268060	12	32455973	ATCC	A	0.2068	NA	0.723894	rs10844179	203	.	BICD1	0	intronic	1.646	NA	5	5	1	1	1
12:32457253:A:G	rs3789974	12	32457253	A	G	0.2058	0.000813517	0.729031	rs10844179	203	.	BICD1	0	intronic	6.472	5	4	5	1	1	1
12:32459070:G:T	rs41521147	12	32459070	T	G	0.2117	2.8639e-05	0.764741	rs10844179	203	.	BICD1	0	intronic	0.801	NA	4	5	1	1	1
12:32464772:C:T	rs11833592	12	32464772	C	T	0.2247	3.7878e-07	0.923632	rs10844179	203	.	BICD1	0	intronic	2.264	4	2	15	1	1	1
12:32465107:G:T	rs7972212	12	32465107	G	T	0.2326	NA	0.963698	rs10844179	203	.	BICD1	0	intronic	0.96	4	2	15	1	1	1
12:32465108:C:T	rs7972023	12	32465108	C	T	0.2326	1.26287e-07	0.963698	rs10844179	203	.	BICD1	0	intronic	0.862	4	2	15	1	1	1
12:32467193:A:G	rs4540912	12	32467193	G	A	0.3191	0.000269256	0.638134	rs10844179	203	.	BICD1	0	intronic	4.236	6	5	15	1	1	1
12:32467695:G:GT	rs57360088	12	32467695	GT	G	0.3241	NA	0.623926	rs10844179	203	.	BICD1	0	intronic	2.055	NA	5	15	1	1	1
12:32467794:C:T	rs11051925	12	32467794	C	T	0.2316	2.36057e-07	0.969034	rs10844179	203	.	BICD1	0	intronic	10.88	7	5	15	1	1	1
12:32468004:A:G	rs10431283	12	32468004	A	G	0.2316	2.47648e-07	0.969034	rs10844179	203	.	BICD1	0	intronic	11.65	6	5	15	1	1	1
12:32468111:C:T	rs10431225	12	32468111	C	T	0.2316	2.54943e-07	0.969034	rs10844179	203	.	BICD1	0	intronic	11.85	7	5	15	1	1	1
12:32468457:G:GGA	rs145011755	12	32468457	GGA	G	0.2316	NA	0.969034	rs10844179	203	.	BICD1	0	intronic	5.802	NA	5	15	1	1	1
12:32468842:C:T	12:32468842:C:T	12	32468842	C	T	0.2326	NA	0.963698	rs10844179	203	.	BICD1	0	intronic	1.381	NA	5	15	1	1	1
12:32469069:C:CAAAAAAA	rs112770902	12	32469069	C	CAAAAAAA	0.174	NA	0.692367	rs10844179	203	.	BICD1	0	intronic	0.517	NA	5	15	1	0	1
12:32469220:C:CT	rs77628895	12	32469220	C	CT	0.3201	NA	0.613797	rs10844179	203	.	BICD1	0	intronic	1.084	NA	5	15	1	1	1
12:32469287:C:T	rs2728698	12	32469287	T	C	0.2326	1.65786e-07	0.974155	rs10844179	203	.	BICD1	0	intronic	3.401	NA	5	15	1	1	1
12:32469527:A:G	rs11536026	12	32469527	G	A	0.2326	2.02034e-07	0.974155	rs10844179	203	.	BICD1	0	intronic	1.067	7	5	15	1	1	1
12:32469601:A:G	rs10844179	12	32469601	A	G	0.2376	2.20834e-08	1	rs10844179	203	Novel/Replicated	BICD1	0	intronic	1.871	6	5	15	1	1	1
12:32469669:A:G	rs10844180	12	32469669	G	A	0.2326	NA	0.974155	rs10844179	203	.	BICD1	0	intronic	1.811	7	5	15	1	1	1
12:32470638:C:G	rs10844181	12	32470638	C	G	0.2316	NA	0.969034	rs10844179	203	.	BICD1	0	intronic	0.658	7	5	15	1	1	1
12:32470788:G:T	rs9668328	12	32470788	G	T	0.2425	NA	0.922771	rs10844179	203	.	BICD1	0	intronic	1.393	7	5	15	1	1	1
12:32472514:A:C	rs11051928	12	32472514	C	A	0.2316	NA	0.969034	rs10844179	203	.	BICD1	0	intronic	0.027	5	1	15	1	1	1
12:32472551:A:G	rs11051929	12	32472551	G	A	0.2316	2.14492e-07	0.969034	rs10844179	203	.	BICD1	0	intronic	0.895	5	1	15	1	1	1
12:32472883:A:G	rs58926489	12	32472883	G	A	0.2316	2.18791e-07	0.969034	rs10844179	203	.	BICD1	0	intronic	0.065	6	5	15	1	1	1
12:32473077:C:T	rs58236386	12	32473077	C	T	0.2316	2.3089e-07	0.969034	rs10844179	203	.	BICD1	0	intronic	1.857	7	5	15	1	1	1
12:32473342:A:G	rs10844183	12	32473342	G	A	0.2316	1.94347e-07	0.969034	rs10844179	203	.	BICD1	0	intronic	2.568	6	5	15	1	1	1
12:32473499:C:T	rs60221824	12	32473499	T	C	0.2316	2.24521e-07	0.969034	rs10844179	203	.	BICD1	0	intronic	4.213	7	5	15	1	1	1
12:32473620:A:AC	rs146795942	12	32473620	A	AC	0.2167	NA	0.895633	rs10844179	203	.	BICD1	0	intronic	0.395	NA	5	15	1	1	1
12:32473621:A:T	rs60162504	12	32473621	T	A	0.2167	NA	0.895633	rs10844179	203	.	BICD1	0	intronic	1.572	6	5	15	1	0	1
12:32473635:A:G	rs11051932	12	32473635	A	G	0.2316	2.39479e-07	0.969034	rs10844179	203	.	BICD1	0	intronic	5.004	6	5	15	1	1	1
12:32473807:G:GACA	rs148244962	12	32473807	GACA	G	0.2316	NA	0.969034	rs10844179	203	.	BICD1	0	intronic	3.43	NA	5	15	1	1	1
12:32474117:A:G	rs1972438	12	32474117	G	A	0.2316	NA	0.969034	rs10844179	203	.	BICD1	0	intronic	1.991	7	5	15	1	1	1
12:32474860:A:G	rs1972033	12	32474860	A	G	0.2316	2.08987e-07	0.969034	rs10844179	203	.	BICD1	0	intronic	3.462	NA	5	15	1	1	1
12:32474901:A:C	rs4474533	12	32474901	C	A	0.2306	1.50112e-07	0.963945	rs10844179	203	.	BICD1	0	intronic	2.389	7	5	15	1	1	1
12:32475311:A:G	rs7962680	12	32475311	A	G	0.2237	2.77594e-07	0.929052	rs10844179	203	.	BICD1	0	intronic	1.132	5	5	15	1	1	1
12:32475340:G:T	rs7977938	12	32475340	T	G	0.2306	2.66974e-07	0.963945	rs10844179	203	.	BICD1	0	intronic	0.87	5	5	15	1	1	1
12:32476007:C:G	rs7963887	12	32476007	G	C	0.2306	2.67228e-07	0.963945	rs10844179	203	.	BICD1	0	intronic	11.09	6	5	15	1	1	1
12:32476852:A:G	rs10844184	12	32476852	G	A	0.2306	6.17267e-07	0.963945	rs10844179	203	.	BICD1	0	intronic	4.454	6	5	15	1	1	1
12:32477702:C:T	rs11051934	12	32477702	C	T	0.2316	1.13942e-07	0.969034	rs10844179	203	.	BICD1	0	intronic	2.314	7	5	15	1	1	1
12:32477726:C:G	rs11051935	12	32477726	C	G	0.2316	9.1887e-08	0.969034	rs10844179	203	.	BICD1	0	intronic	1.222	7	5	15	1	1	1
12:32478081:GT:GTT	rs560874800	12	32478081	GTT	GT	0.2256	NA	0.917923	rs10844179	203	.	BICD1	0	intronic	NA	NA	5	5	1	0	1
12:32478081:G:GTT	rs71068315	12	32478081	G	GTT	0.4006	NA	0.917923	rs10844179	203	.	BICD1	0	intronic	0.107	NA	5	5	1	0	1
12:32478375:A:G	rs2036304	12	32478375	A	G	0.2316	2.4077e-07	0.969034	rs10844179	203	.	BICD1	0	intronic	0.405	5	5	5	1	1	1
12:32481093:C:G	rs3748275	12	32481093	G	C	0.2296	1.74112e-07	0.958889	rs10844179	203	.	BICD1	0	exonic	10.81	7	4	4	1	1	1
12:32481577:A:G	rs3748276	12	32481577	A	G	0.2296	1.92818e-07	0.958889	rs10844179	203	.	BICD1	0	intronic	10.48	7	4	5	1	1	1
12:32481904:A:G	rs4931012	12	32481904	A	G	0.2296	1.35694e-07	0.948508	rs10844179	203	.	BICD1	0	intronic	3.487	6	4	5	1	1	1
12:32482036:A:AT	rs144841669	12	32482036	A	AT	0.2087	NA	0.836639	rs10844179	203	.	BICD1	0	intronic	0.942	NA	4	5	1	1	1
12:32482036:A:T	rs71457636	12	32482036	A	T	0.008946	NA	0.836639	rs10844179	203	.	BICD1	0	NA	3.01	6	4	5	1	0	1
12:32482385:C:T	rs11051936	12	32482385	C	T	0.2296	1.4973e-07	0.958889	rs10844179	203	.	BICD1	0	intronic	7.579	7	4	5	1	1	1
12:32482388:A:G	rs11051937	12	32482388	G	A	0.2296	1.11822e-07	0.958889	rs10844179	203	.	BICD1	0	intronic	1.601	7	4	5	1	1	1
12:32482816:C:G	rs11051938	12	32482816	C	G	0.2276	1.77524e-07	0.948811	rs10844179	203	.	BICD1	0	intronic	8.84	5	4	5	1	1	1
12:32482910:C:T	rs16919727	12	32482910	C	T	0.2276	1.65862e-07	0.948811	rs10844179	203	.	BICD1	0	intronic	2.775	5	4	5	1	1	1
12:32483041:C:G	rs11051939	12	32483041	C	G	0.2276	1.48679e-07	0.948811	rs10844179	203	.	BICD1	0	intronic	0.715	3a	4	5	1	1	1
12:32483121:C:T	rs11051940	12	32483121	C	T	0.2276	1.99089e-07	0.948811	rs10844179	203	.	BICD1	0	intronic	3.375	3a	4	5	1	1	1
12:32483272:A:G	rs11051941	12	32483272	A	G	0.2276	1.1664e-07	0.948811	rs10844179	203	.	BICD1	0	intronic	2.688	6	5	5	1	1	1
12:32483278:A:T	rs11051942	12	32483278	A	T	0.2276	1.40615e-07	0.948811	rs10844179	203	.	BICD1	0	intronic	2.455	7	5	5	1	1	1
12:32483349:C:G	rs11051943	12	32483349	G	C	0.2276	NA	0.948811	rs10844179	203	.	BICD1	0	intronic	3.94	7	5	5	1	1	1
12:32483365:G:T	rs113412413	12	32483365	G	T	0.2207	NA	0.914382	rs10844179	203	.	BICD1	0	intronic	1.6	6	5	5	1	1	1
12:32483510:A:AAT	12:32483510:A:AAT	12	32483510	A	AAT	0.2296	NA	0.958889	rs10844179	203	.	BICD1	0	intronic	0.674	NA	5	5	1	0	1
12:32483994:A:G	rs7974653	12	32483994	G	A	0.2276	1.69004e-07	0.948811	rs10844179	203	.	BICD1	0	intronic	2.171	5	5	5	1	1	1
12:32484010:A:G	rs4316592	12	32484010	G	A	0.2276	1.68936e-07	0.948811	rs10844179	203	.	BICD1	0	intronic	0.283	5	5	5	1	1	1
12:32484069:T:TA	rs200127433	12	32484069	TA	T	0.2256	NA	0.876191	rs10844179	203	.	BICD1	0	intronic	3.178	NA	5	5	1	0	1
12:32484403:A:G	rs3789975	12	32484403	A	G	0.2276	1.78611e-07	0.948811	rs10844179	203	.	BICD1	0	intronic	0.301	4	5	5	1	1	1
12:32484951:C:G	rs12578899	12	32484951	G	C	0.2276	2.33285e-07	0.948811	rs10844179	203	.	BICD1	0	intronic	8.717	6	4	5	1	1	1
12:32485222:T:TG	rs35457665	12	32485222	T	TG	0.2276	NA	0.948811	rs10844179	203	.	BICD1	0	intronic	10.53	NA	4	5	1	1	1
12:32485918:A:T	rs11051944	12	32485918	A	T	0.2276	2.31881e-07	0.948811	rs10844179	203	.	BICD1	0	UTR3	6.494	6	4	5	1	1	1
12:32486503:A:G	rs4931621	12	32486503	G	A	0.2276	2.23409e-07	0.948811	rs10844179	203	.	BICD1	0	intronic	1.788	7	4	5	1	1	1
12:32487057:A:T	rs3816819	12	32487057	T	A	0.2276	2.16432e-07	0.948811	rs10844179	203	.	BICD1	0	intronic	1.769	5	4	5	1	1	1
12:32487107:C:T	rs2291421	12	32487107	T	C	0.2276	NA	0.948811	rs10844179	203	.	BICD1	0	intronic	8.135	NA	4	5	1	1	1
12:32487644:A:T	rs10844188	12	32487644	T	A	0.2276	1.98668e-07	0.948811	rs10844179	203	.	BICD1	0	intronic	8.077	5	2	5	1	1	1
12:32487750:A:G	rs2291420	12	32487750	G	A	0.2276	1.93043e-07	0.948811	rs10844179	203	.	BICD1	0	intronic	1.365	NA	2	5	1	1	1
12:32488088:A:AT	rs11326277	12	32488088	AT	A	0.2913	NA	0.632277	rs10844179	203	.	BICD1	0	intronic	1.296	NA	4	5	1	0	1
12:32488242:A:G	rs6488044	12	32488242	G	A	0.2296	1.79532e-07	0.938062	rs10844179	203	.	BICD1	0	intronic	0.235	7	4	5	1	1	1
12:32488629:A:G	rs7300646	12	32488629	G	A	0.2296	1.53863e-07	0.938062	rs10844179	203	.	BICD1	0	intronic	0.289	5	4	5	1	1	1
12:32489125:A:G	rs11051945	12	32489125	G	A	0.2346	1.93985e-07	0.912438	rs10844179	203	.	BICD1	0	intronic	3.13	6	4	5	1	1	1
12:32489269:A:G	rs11051946	12	32489269	A	G	0.2346	1.86835e-07	0.912438	rs10844179	203	.	BICD1	0	intronic	1.551	5	4	5	1	1	1
12:32490120:A:G	rs58959894	12	32490120	A	G	0.2346	2.0368e-07	0.912438	rs10844179	203	.	BICD1	0	intronic	0.404	6	4	5	1	1	1
12:32490229:A:T	rs2892655	12	32490229	T	A	0.2346	1.18247e-06	0.912438	rs10844179	203	.	BICD1	0	intronic	0.066	6	4	5	1	1	1
12:32490275:A:G	rs2388989	12	32490275	G	A	0.2346	2.52011e-07	0.912438	rs10844179	203	.	BICD1	0	intronic	0.609	NA	4	5	1	1	1
12:32490348:A:G	rs2388988	12	32490348	G	A	0.2346	2.52858e-07	0.912438	rs10844179	203	.	BICD1	0	intronic	1.698	NA	4	5	1	1	1
12:32490375:C:G	rs4604975	12	32490375	C	G	0.2346	2.50234e-07	0.912438	rs10844179	203	.	BICD1	0	intronic	2.832	7	4	5	1	1	1
12:32490764:A:G	rs2270786	12	32490764	G	A	0.2276	3.5314e-07	0.887732	rs10844179	203	.	BICD1	0	intronic	16.55	NA	1	4	1	1	1
12:32490849:A:G	rs7309590	12	32490849	G	A	0.2336	NA	0.907113	rs10844179	203	.	BICD1	0	intronic	12.81	6	4	5	1	1	1
12:32491511:T:TA	rs3830311	12	32491511	TA	T	0.2346	NA	0.912438	rs10844179	203	.	BICD1	0	intronic	15.78	NA	4	5	1	1	1
12:32493546:C:CTG	rs71936373	12	32493546	CTG	C	0.2346	NA	0.912438	rs10844179	203	.	BICD1	0	intronic	7.472	NA	4	5	1	1	1
12:32495060:G:GTA	rs5797472	12	32495060	GTA	G	0.2326	NA	0.912576	rs10844179	203	.	BICD1	0	intronic	1.162	NA	4	5	1	1	1
12:32502505:A:T	rs16919774	12	32502505	A	T	0.2266	5.93119e-07	0.88251	rs10844179	203	.	BICD1	0	intronic	4.286	6	5	15	1	1	1
12:32535244:T:TAAGAAG	rs141887348	12	32535244	TAAGAAG	T	0.2336	NA	0.830338	rs10844179	203	.	BICD1	0	UTR3	8.239	NA	5	15	1	1	1
12:32535475:T:TCA	rs10565802	12	32535475	TCA	T	0.2336	NA	0.830338	rs10844179	203	.	BICD1	0	UTR3	3.337	NA	5	15	1	1	1
12:32535967:A:ACT	rs10563428	12	32535967	ACT	A	0.2336	NA	0.830338	rs10844179	203	.	BICD1	0	UTR3	11.7	NA	5	15	1	1	1
12:32536303:A:T	rs7132235	12	32536303	T	A	0.2336	1.57183e-06	0.830338	rs10844179	203	.	BICD1	0	UTR3	13.62	7	5	15	1	1	1
12:32536843:C:CTGAAT	rs72297814	12	32536843	CTGAAT	C	0.2336	NA	0.830338	rs10844179	203	.	BICD1	275	downstream	9.047	NA	5	15	1	1	1
12:32539292:C:T	rs145521278	12	32539292	C	T	0.2336	NA	0.819973	rs10844179	203	.	BICD1	2724	intergenic	0.148	6	5	15	1	1	1
12:32540045:C:G	rs12227991	12	32540045	C	G	0.2336	1.65271e-06	0.830338	rs10844179	203	.	BICD1	3477	intergenic	1.285	5	5	15	1	1	1
12:32541912:G:T	rs11051973	12	32541912	G	T	0.2336	1.6324e-06	0.830338	rs10844179	203	.	BICD1	5344	intergenic	10.22	7	5	15	1	1	1
12:32542037:A:AAAACAAAC	12:32542037:A:AAAACAAAC	12	32542037	A	AAAACAAAC	0.0825	NA	0.751685	rs10844179	203	.	BICD1	5469	intergenic	0.903	NA	5	15	1	0	1
12:32542037:A:AAAAC	12:32542037:A:AAAAC	12	32542037	A	AAAAC	0.2425	NA	0.751685	rs10844179	203	.	BICD1	5469	NA	1.016	NA	5	15	1	0	1
12:32543325:A:G	rs56670459	12	32543325	G	A	0.2266	4.47581e-07	0.788709	rs10844179	203	.	Y_RNA	5658	intergenic	1.208	7	5	15	1	1	1
12:32543886:T:TC	rs150798168	12	32543886	T	TC	0.2336	NA	0.82084	rs10844179	203	.	Y_RNA	5097	intergenic	2.539	NA	1	1	1	1	1
12:32544855:A:G	rs11051975	12	32544855	G	A	0.2256	NA	0.781256	rs10844179	203	.	Y_RNA	4128	intergenic	1.278	6	5	15	1	1	1
12:32555090:A:G	rs11051985	12	32555090	G	A	0.2276	NA	0.716532	rs10844179	203	.	FGD4	0	intronic	3.916	7	1	5	1	1	1
12:32555273:A:G	rs11051986	12	32555273	A	G	0.2276	0.000179854	0.716532	rs10844179	203	.	FGD4	0	intronic	1.252	4	1	14	1	1	1
12:32555406:C:T	rs11051987	12	32555406	C	T	0.2276	0.000179688	0.716532	rs10844179	203	.	FGD4	0	intronic	9.778	7	1	14	1	1	1
12:32556054:T:TAAAG	rs10545601	12	32556054	TAAAG	T	0.2276	NA	0.716532	rs10844179	203	.	FGD4	0	intronic	4.248	NA	2	15	1	1	1
12:32559119:G:T	rs4931623	12	32559119	G	T	0.2336	NA	0.745614	rs10844179	203	.	FGD4	0	intronic	0.198	6	5	15	1	1	1
12:32560185:C:G	rs11051988	12	32560185	G	C	0.2266	0.00020985	0.712168	rs10844179	203	.	FGD4	0	intronic	9.77	7	5	15	1	1	1
12:32560722:A:C	rs4931013	12	32560722	C	A	0.2276	0.000207665	0.716532	rs10844179	203	.	FGD4	0	intronic	1.322	5	4	15	1	1	1
12:32560890:A:G	rs11051989	12	32560890	A	G	0.2276	0.000207678	0.716532	rs10844179	203	.	FGD4	0	intronic	0.635	6	4	15	1	1	1
12:32562271:A:G	rs113700251	12	32562271	G	A	0.2286	0.000268684	0.68954	rs10844179	203	.	FGD4	0	intronic	0.395	7	4	15	1	1	1
12:32563932:C:T	rs11051991	12	32563932	T	C	0.2266	0.000190348	0.695684	rs10844179	203	.	FGD4	0	intronic	2.628	6	4	15	1	1	1
12:32564585:C:T	rs73086036	12	32564585	C	T	0.2266	0.000219714	0.695684	rs10844179	203	.	FGD4	0	intronic	3.036	7	4	15	1	1	1
12:32564667:G:T	rs11051992	12	32564667	G	T	0.2266	0.000202371	0.695684	rs10844179	203	.	FGD4	0	intronic	4.581	6	4	15	1	1	1
12:32567435:A:G	rs73086040	12	32567435	G	A	0.2266	0.000264475	0.695684	rs10844179	203	.	FGD4	0	intronic	4.144	7	5	15	1	1	1
12:32567716:C:T	rs2728709	12	32567716	C	T	0.2406	4.73809e-05	0.633556	rs10844179	203	.	FGD4	0	intronic	11.4	6	5	15	1	1	1
12:32570484:C:G	rs7297381	12	32570484	C	G	0.2266	NA	0.695684	rs10844179	203	.	FGD4	0	intronic	2.047	7	4	15	1	1	1
12:32572269:C:T	rs7313432	12	32572269	C	T	0.2266	0.00015734	0.695684	rs10844179	203	.	FGD4	0	intronic	6.151	5	4	15	1	1	1
12:32584403:G:T	rs73088096	12	32584403	G	T	0.2276	0.000267146	0.646008	rs10844179	203	.	FGD4	0	intronic	0.258	7	5	15	1	1	1
12:32586514:A:G	rs11052001	12	32586514	G	A	0.2276	0.000790218	0.646008	rs10844179	203	.	FGD4	0	intronic	0.114	6	5	15	1	1	1
12:32590854:A:T	rs11052002	12	32590854	T	A	0.2276	0.000267105	0.646008	rs10844179	203	.	FGD4	0	intronic	2.477	5	4	15	1	1	1
12:39448519:C:T	rs3928185	12	39448519	C	T	0.3817	NA	0.630068	rs1463209	204	.	RP11-554L12.2	3310	intergenic	0.08	NA	5	15	0	1	1
12:39454630:C:T	rs10783579	12	39454630	T	C	0.3817	2.79447e-06	0.630068	rs1463209	204	.	RP11-554L12.2	894	upstream	1.081	6	9	15	0	1	1
12:39454824:C:CTCCCAAGT	rs71075035	12	39454824	C	CTCCCAAGT	0.3817	NA	0.630068	rs1463209	204	.	RP11-554L12.2	1088	intergenic	1.816	NA	9	15	0	1	1
12:39455489:C:T	rs1349254	12	39455489	C	T	0.3817	2.91465e-06	0.630068	rs1463209	204	.	RP11-554L12.2	1753	intergenic	1.713	NA	5	15	0	1	1
12:39458551:C:T	rs1868567	12	39458551	C	T	0.3817	3.12408e-06	0.630068	rs1463209	204	.	RP11-554L12.2	4815	intergenic	0.378	NA	5	15	0	1	1
12:39466559:C:T	rs1562725	12	39466559	T	C	0.3827	1.67781e-06	0.6334	rs1463209	204	.	RP11-554L12.2	12823	intergenic	2.827	5	9	15	0	1	1
12:39466601:C:T	rs1562726	12	39466601	T	C	0.3827	1.82186e-06	0.6334	rs1463209	204	.	RP11-554L12.2	12865	intergenic	3.059	5	9	15	0	1	1
12:39468062:C:G	rs10506136	12	39468062	C	G	0.3827	NA	0.6334	rs1463209	204	.	RP11-554L12.1	13452	intergenic	1.847	5	14	15	0	1	1
12:39471374:A:G	rs1868568	12	39471374	A	G	0.3777	2.82794e-06	0.635495	rs1463209	204	.	RP11-554L12.1	10140	intergenic	0.876	5	7	15	0	1	1
12:39473093:C:T	rs1349255	12	39473093	T	C	0.3827	3.96151e-06	0.641516	rs1463209	204	.	RP11-554L12.1	8421	intergenic	0.2	7	14	15	0	1	1
12:39473568:A:G	rs10783590	12	39473568	A	G	0.3817	4.25724e-06	0.639389	rs1463209	204	.	RP11-554L12.1	7946	intergenic	2.001	5	14	15	0	1	1
12:39473935:T:TA	rs112691144	12	39473935	TA	T	0.3857	NA	0.617507	rs1463209	204	.	RP11-554L12.1	7579	intergenic	2.761	NA	14	15	0	1	1
12:39473936:C:T	rs17547738	12	39473936	C	T	0.3857	NA	0.617507	rs1463209	204	.	RP11-554L12.1	7578	intergenic	2.742	NA	14	15	0	1	1
12:39475060:C:CT	rs34674361	12	39475060	C	CT	0.3837	NA	0.639196	rs1463209	204	.	RP11-554L12.1	6454	intergenic	4.547	NA	14	15	0	0	1
12:39487829:C:T	rs7314762	12	39487829	T	C	0.3827	2.99909e-06	0.641516	rs1463209	204	.	RP11-554L12.1	1152	intergenic	2.748	7	5	15	0	1	1
12:39489310:A:G	rs2167110	12	39489310	A	G	0.3817	3.40071e-06	0.645128	rs1463209	204	.	RP11-554L12.1	2633	intergenic	3.87	7	5	15	0	1	1
12:39490066:A:G	rs10876499	12	39490066	A	G	0.3817	3.21838e-06	0.645128	rs1463209	204	.	RP11-554L12.1	3389	intergenic	0.353	3a	1	15	0	1	1
12:39491330:A:C	rs7960405	12	39491330	A	C	0.3817	2.78678e-06	0.645128	rs1463209	204	.	RP11-554L12.1	4653	intergenic	1.975	6	5	15	0	1	1
12:39493303:C:T	rs10783603	12	39493303	T	C	0.3837	3.40131e-06	0.635541	rs1463209	204	.	RP11-554L12.1	6626	intergenic	0.175	6	14	15	0	1	1
12:39493415:A:C	rs10783604	12	39493415	A	C	0.3817	3.67989e-06	0.645128	rs1463209	204	.	RP11-554L12.1	6738	intergenic	1.467	6	14	15	0	1	1
12:39498188:G:GAGA	rs34624001	12	39498188	G	GAGA	0.4612	NA	0.951049	rs1463209	204	.	RP11-554L12.1	11511	intergenic	1.268	NA	1	15	0	1	1
12:39499925:C:G	12:39499925:C:G	12	39499925	G	C	0.3847	NA	0.701749	rs1463209	204	.	RP11-554L12.1	13248	intergenic	0.02	5	14	15	0	1	1
12:39499925:A:C	12:39499925:A:C	12	39499925	C	A	0.003976	NA	0.701749	rs1463209	204	.	RP11-554L12.1	13248	NA	0.022	NA	14	15	0	0	1
12:39501239:A:G	rs7314751	12	39501239	A	G	0.3847	2.75367e-06	0.701749	rs1463209	204	.	RP11-554L12.1	14562	intergenic	0.34	7	14	15	0	1	1
12:39502360:C:T	rs7957949	12	39502360	T	C	0.3837	3.64004e-06	0.692154	rs1463209	204	.	RP11-554L12.1	15683	intergenic	0.263	6	14	15	0	1	1
12:39503376:C:T	rs4768568	12	39503376	T	C	0.3817	3.64469e-06	0.685578	rs1463209	204	.	RP11-554L12.1	16699	intergenic	4.745	7	7	15	0	1	1
12:39505184:A:G	rs10876523	12	39505184	G	A	0.3827	2.84494e-06	0.69517	rs1463209	204	.	RP11-554L12.1	18507	intergenic	0.733	5	5	15	0	1	1
12:39508651:C:T	rs2060614	12	39508651	C	T	0.3648	2.6323e-06	0.647359	rs1463209	204	.	RP11-554L12.1	21974	intergenic	0.095	6	9	15	0	1	1
12:39512724:A:G	rs718150	12	39512724	A	G	0.4573	5.70168e-08	0.966734	rs1463209	204	.	RP11-554L12.1	26047	intergenic	0.463	7	5	15	0	1	1
12:39515066:C:CT	rs71075049	12	39515066	CT	C	0.3608	NA	0.641991	rs1463209	204	.	RP11-554L12.1	28389	intergenic	4.825	NA	5	15	0	1	1
12:39517706:C:T	rs10783619	12	39517706	C	T	0.3588	1.26005e-06	0.6604	rs1463209	204	.	RP11-554L12.1	31029	intergenic	1.759	3a	5	15	0	1	1
12:39518293:C:T	rs1463209	12	39518293	C	T	0.4553	3.27491e-08	1	rs1463209	204	.	RP11-554L12.1	31616	intergenic	0.438	5	5	15	0	1	1
12:39520651:C:T	rs7959675	12	39520651	T	C	0.4523	3.54781e-08	0.987523	rs1463209	204	.	RP11-554L12.1	33974	intergenic	4.841	6	5	15	0	1	1
12:39521446:C:G	rs1449844	12	39521446	G	C	0.4523	NA	0.987523	rs1463209	204	.	RP11-554L12.1	34769	intergenic	0.661	3a	2	15	0	1	1
12:39522907:A:C	rs10783624	12	39522907	C	A	0.3439	4.68967e-07	0.604186	rs1463209	204	.	RP11-554L12.1	36230	intergenic	2.654	6	5	15	0	1	1
12:39523342:T:TA	rs11416754	12	39523342	TA	T	0.3539	NA	0.609079	rs1463209	204	.	RP11-554L12.1	36665	intergenic	1.783	NA	5	15	0	0	1
12:39526971:C:T	rs1449845	12	39526971	C	T	0.3588	1.41466e-06	0.6604	rs1463209	204	.	RP11-421H10.2	37476	intergenic	1.729	6	9	15	0	1	1
12:39527992:A:G	rs7966511	12	39527992	A	G	0.3559	1.87289e-06	0.64539	rs1463209	204	.	RP11-421H10.2	36455	intergenic	1.967	6	9	15	0	1	1
12:39528862:G:GT	rs11390408	12	39528862	GT	G	0.4632	NA	0.917409	rs1463209	204	.	RP11-421H10.2	35585	intergenic	2.018	NA	9	15	0	0	1
12:39529065:A:G	rs7970656	12	39529065	A	G	0.3559	2.41858e-06	0.64539	rs1463209	204	.	RP11-421H10.2	35382	intergenic	1.639	7	9	15	0	1	1
12:39532726:A:G	rs12817660	12	39532726	G	A	0.4523	NA	0.987523	rs1463209	204	.	RP11-421H10.2	31721	intergenic	4.426	5	5	15	0	1	1
12:39533484:C:T	rs2218759	12	39533484	T	C	0.3549	2.07241e-06	0.64351	rs1463209	204	.	RP11-421H10.2	30963	intergenic	3.1	6	7	15	0	1	1
12:49381666:CAG:CAGAGAG	rs554579082	12	49381666	CAGAGAG	CAG	0.0169	NA	0.919487	rs55776396	205	.	WNT1	6206	intergenic	NA	NA	5	13	1	0	1
12:49381666:C:CAGAGAG	rs139910736	12	49381666	CAGAGAG	C	0.04771	NA	0.919487	rs55776396	205	.	WNT1	6206	intergenic	0.907	NA	5	13	1	0	1
12:49381666:C:CAG	rs150444498	12	49381666	C	CAG	0.2604	NA	0.919487	rs55776396	205	.	WNT1	6206	intergenic	1.59	NA	5	13	1	0	1
12:49382302:A:G	rs78573896	12	49382302	G	A	0.04672	NA	0.939339	rs55776396	205	.	DDN	6629	intergenic	6.823	5	5	13	1	1	1
12:49382695:A:C	rs116169835	12	49382695	C	A	0.04573	NA	0.959986	rs55776396	205	.	DDN	6236	intergenic	0.238	6	5	13	1	1	1
12:49385679:C:T	rs10875906	12	49385679	C	T	0.2584	4.94245e-11	0.625307	rs1054442	205	.	DDN	3252	intergenic	0.748	5	5	14	1	1	1
12:49385699:C:T	rs146865992	12	49385699	C	T	0.04771	NA	1	rs55776396	205	.	DDN	3232	intergenic	1.947	5	5	14	1	1	1
12:49387131:T:TG	rs532176332	12	49387131	T	TG	0.000994	NA	0.69977	rs1054442	205	.	DDN	1800	intergenic	2.048	NA	5	14	1	0	1
12:49387131:G:T	rs201560128	12	49387131	T	G	0.2863	NA	0.69977	rs1054442	205	.	DDN	1800	NA	4.047	6	5	14	1	1	1
12:49387955:G:GT	rs35717336	12	49387955	GT	G	0.3062	NA	0.803171	rs1054442	205	.	DDN	976	upstream:downstream	0.939	NA	5	13	1	1	1
12:49389320:A:C	rs1054442	12	49389320	A	C	0.3608	1.36723e-27	1	rs1054442	205	.	DDN:RP11-386G11.3	00:00:00	ncRNA_intronic	10.27	NA	1	12	1	1	1
12:49389476:A:G	rs3741619	12	49389476	G	A	0.3052	1.37403e-20	0.799849	rs1054442	205	.	DDN:RP11-386G11.3	00:00:00	ncRNA_intronic	10.57	2b	1	13	1	1	1
12:49389571:A:G	rs74891052	12	49389571	G	A	0.04573	NA	0.959986	rs55776396	205	.	DDN:RP11-386G11.3	00:00:00	ncRNA_intronic	7.062	3a	1	13	1	1	1
12:49390677:C:T	rs10783299	12	49390677	T	C	0.3539	1.58918e-21	0.977631	rs2293445	205	.	DDN	0	exonic	9.235	4	1	10	1	1	1
12:49395032:T:TGAG	rs150522048	12	49395032	T	TGAG	0.04771	NA	1	rs55776396	205	.	RP11-386G11.5	0	ncRNA_intronic	11.12	NA	4	4	1	1	1
12:49398644:A:G	rs182334942	12	49398644	G	A	0.04672	NA	0.980162	rs55776396	205	.	RP11-386G11.5:PRKAG1	00:00:00	ncRNA_intronic	3.871	5	4	4	1	1	1
12:49398862:A:G	rs2293445	12	49398862	G	A	0.3489	7.43083e-23	1	rs2293445	205	.	RP11-386G11.5:PRKAG1	00:00:00	ncRNA_intronic	0.639	6	4	4	1	1	1
12:49400505:A:C	rs10875908	12	49400505	A	C	0.3489	1.00412e-20	1	rs2293445	205	.	RP11-386G11.5:PRKAG1	00:00:00	ncRNA_intronic	1.192	7	4	5	1	1	1
12:49401069:C:CAA	rs143240191	12	49401069	CAA	C	0.3489	NA	1	rs2293445	205	.	RP11-386G11.5:PRKAG1	00:00:00	ncRNA_intronic	3.119	NA	4	5	1	1	1
12:49402299:C:G	rs1138908	12	49402299	G	C	0.3509	NA	0.990955	rs2293445	205	.	RP11-386G11.5:PRKAG1	00:00:00	ncRNA_intronic	0.424	7	4	5	1	1	1
12:49402393:C:G	rs10875910	12	49402393	G	C	0.3022	8.11224e-13	0.789896	rs2293445	205	.	RP11-386G11.5:PRKAG1	00:00:00	ncRNA_intronic	10.18	5	4	5	1	1	1
12:49402562:G:T	rs80257979	12	49402562	T	G	0.04573	NA	0.959986	rs55776396	205	.	RP11-386G11.5:PRKAG1	00:00:00	ncRNA_intronic	11.77	7	4	5	1	1	1
12:49405646:C:CCTT	rs57886900	12	49405646	C	CCTT	0.3509	NA	0.990955	rs2293445	205	.	RP11-386G11.5:PRKAG1	00:00:00	ncRNA_intronic	1.131	NA	4	4	1	1	1
12:49405743:A:C	12:49405743:A:C	12	49405743	A	C	0.3509	NA	0.991	rs2293445	205	.	RP11-386G11.5:PRKAG1	00:00:00	ncRNA_intronic	3.317	NA	4	4	1	1	1
12:49407908:C:T	rs10783300	12	49407908	C	T	0.3479	1.17657e-22	0.995467	rs2293445	205	.	RP11-386G11.5:PRKAG1	00:00:00	ncRNA_intronic	1.977	6	4	5	1	1	1
12:49407952:A:C	rs10875911	12	49407952	C	A	0.3022	4.19817e-13	0.789896	rs2293445	205	.	RP11-386G11.5:PRKAG1	00:00:00	ncRNA_intronic	1.071	7	4	5	1	1	1
12:49408440:A:T	rs2117029	12	49408440	A	T	0.3499	NA	0.986379	rs2293445	205	.	RP11-386G11.5:PRKAG1	00:00:00	ncRNA_intronic	7.63	4	4	5	1	1	1
12:49409731:C:CTT	rs67495781	12	49409731	CTT	C	0.3479	NA	0.995467	rs2293445	205	.	RP11-386G11.5:PRKAG1	00:00:00	ncRNA_intronic	1.465	NA	5	5	1	1	1
12:49411146:C:CCAT	rs4018509	12	49411146	C	CCAT	0.3489	NA	1	rs2293445	205	.	RP11-386G11.5:PRKAG1	00:00:00	ncRNA_intronic	0.36	NA	2	5	1	1	1
12:49412709:A:G	rs2293446	12	49412709	G	A	0.3499	6.89908e-22	0.986412	rs2293445	205	.	RP11-386G11.5:PRKAG1	00:00:00	ncRNA_exonic	1.3	4	1	1	1	1	1
12:49416046:T:TC	rs34546217	12	49416046	TC	T	0.3022	NA	0.789896	rs2293445	205	.	KMT2D	0	intronic	2.462	NA	4	4	1	1	1
12:49416944:C:T	rs10875912	12	49416944	T	C	0.3042	1.14742e-12	0.788226	rs2293445	205	.	KMT2D	0	intronic	18.98	7	3	4	1	1	1
12:49418435:A:C	rs55776396	12	49418435	A	C	0.04771	2.79477e-08	1	rs55776396	205	.	KMT2D	0	exonic	8.138	7	4	4	1	1	1
12:49419308:C:T	rs10875913	12	49419308	T	C	0.3499	8.62616e-22	0.986412	rs2293445	205	.	KMT2D	0	intronic	1.847	6	4	4	1	1	1
12:49419677:C:G	rs11168827	12	49419677	G	C	0.3489	NA	0.981906	rs2293445	205	.	KMT2D	0	intronic	1.587	4	4	4	1	1	1
12:49421427:A:G	rs139062737	12	49421427	G	A	0.04573	5.69046e-08	0.959986	rs55776396	205	.	KMT2D	0	intronic	0.504	7	4	4	1	1	1
12:49422094:A:G	rs10875914	12	49422094	A	G	0.3698	1.5119e-23	0.890136	rs2293445	205	.	KMT2D	0	intronic	4.577	5	4	4	1	1	1
12:49423519:A:G	rs876333	12	49423519	G	A	0.2535	5.66753e-09	0.994454	rs2304275	205	.	KMT2D	0	intronic	0.64	NA	4	4	1	1	1
12:49424616:A:G	rs11614738	12	49424616	G	A	0.3012	2.70835e-12	0.786419	rs2293445	205	.	KMT2D	0	intronic	14.88	2b	3	4	1	1	1
12:49425978:C:T	rs3741622	12	49425978	T	C	0.3022	6.77688e-12	0.789896	rs2293445	205	.	KMT2D	0	exonic	9.792	4	3	4	1	1	1
12:49426460:A:G	rs80132640	12	49426460	A	G	0.04672	9.56229e-07	0.979809	rs55776396	205	.	KMT2D	0	exonic	14.34	4	3	4	1	1	1
12:49427652:C:T	rs3782357	12	49427652	C	T	0.3489	1.48665e-20	0.981824	rs2293445	205	.	KMT2D	0	exonic	3.843	5	3	4	1	1	1
12:49430094:C:T	rs10875915	12	49430094	C	T	0.3469	1.71321e-20	0.990956	rs2293445	205	.	KMT2D	0	intronic	2.062	6	4	4	1	1	1
12:49434074:A:C	rs10747559	12	49434074	C	A	0.3966	NA	0.738697	rs2293445	205	.	KMT2D	0	exonic	5.739	5	3	4	1	1	1
12:49436724:A:G	rs12580349	12	49436724	A	G	0.3012	7.45296e-13	0.786419	rs2293445	205	.	KMT2D	0	intronic	8.938	5	4	4	1	1	1
12:49437399:G:T	rs78764337	12	49437399	T	G	0.04473	NA	0.89988	rs55776396	205	.	KMT2D	0	intronic	6.318	5	4	4	1	1	1
12:49438164:C:T	rs75566539	12	49438164	C	T	0.04374	6.61683e-07	0.919898	rs55776396	205	.	KMT2D	0	intronic	3.957	2b	4	4	1	1	1
12:49439376:A:G	rs10783301	12	49439376	A	G	0.3469	2.01656e-20	0.990956	rs2293445	205	.	KMT2D	0	intronic	0.163	6	4	4	1	1	1
12:49439521:A:G	rs34436857	12	49439521	A	G	0.3022	7.73483e-13	0.789896	rs2293445	205	.	KMT2D	0	intronic	2.479	5	4	4	1	1	1
12:49441175:G:T	rs12310024	12	49441175	T	G	0.06064	NA	0.654945	rs55776396	205	.	KMT2D	0	intronic	9.463	5	4	4	1	1	1
12:49442197:A:G	rs79554207	12	49442197	A	G	0.04374	5.83102e-07	0.919898	rs55776396	205	.	KMT2D	0	intronic	9.393	5	4	4	1	1	1
12:49442356:C:CA	rs5798089	12	49442356	C	CA	0.3469	NA	0.990956	rs2293445	205	.	KMT2D	0	intronic	3.744	NA	4	4	1	1	1
12:49442561:C:CAG	rs55776244	12	49442561	CAG	C	0.04374	NA	0.919898	rs55776396	205	.	KMT2D	0	intronic	11.49	NA	4	4	1	1	1
12:49442813:C:T	rs2304275	12	49442813	T	C	0.2545	3.68489e-09	1	rs2304275	205	.	KMT2D	0	intronic	9.23	NA	4	4	1	1	1
12:49444545:A:G	rs2241726	12	49444545	G	A	0.3479	1.37676e-20	0.986379	rs2293445	205	.	KMT2D	0	exonic	8.484	NA	3	4	1	1	1
12:49448463:C:T	rs55865069	12	49448463	C	T	0.04374	4.62756e-07	0.919898	rs55776396	205	.	KMT2D	0	exonic	16.63	5	3	4	1	1	1
12:49455006:A:T	rs11168838	12	49455006	A	T	0.3032	3.10406e-13	0.784715	rs2293445	205	.	KMT2D	1448	intergenic	10.56	4	1	2	1	1	1
12:49455870:C:T	rs146407750	12	49455870	T	C	0.04374	4.4005e-07	0.919898	rs55776396	205	.	KMT2D	2312	intergenic	10.96	6	5	5	1	1	1
12:49455932:C:T	rs117478394	12	49455932	C	T	0.04374	3.40665e-07	0.919898	rs55776396	205	.	KMT2D	2374	intergenic	1.336	7	5	5	1	1	1
12:49456411:G:GT	rs11354036	12	49456411	GT	G	0.3688	NA	0.834749	rs2293445	205	.	RHEBL1	2056	intergenic	1.52	NA	5	5	1	1	1
12:49457635:A:G	rs11168839	12	49457635	G	A	0.3479	6.08639e-20	0.977299	rs2293445	205	.	RHEBL1	832	downstream	4.456	4	5	5	1	1	1
12:49459706:T:TA	rs35940373	12	49459706	TA	T	0.3191	NA	0.688481	rs2304275	205	.	RHEBL1	0	intronic	1.122	NA	4	5	1	1	1
12:49460135:C:T	rs77472342	12	49460135	C	T	0.04374	4.68771e-07	0.919898	rs55776396	205	.	RHEBL1	0	intronic	6.77	4	4	5	1	1	1
12:49461324:C:G	rs138865002	12	49461324	G	C	0.04374	7.92971e-07	0.919898	rs55776396	205	.	RHEBL1	0	intronic	0.184	6	5	5	1	1	1
12:49461905:C:CT	rs376708662	12	49461905	C	CT	0.3757	NA	0.607659	rs1054442	205	.	RHEBL1	0	intronic	0.495	NA	5	5	1	1	1
12:49461972:A:G	rs142021254	12	49461972	G	A	0.04374	1.00275e-06	0.919898	rs55776396	205	.	RHEBL1	0	intronic	0.891	7	5	5	1	1	1
12:49463361:T:TCCTCCACTCTTCC	rs200055056	12	49463361	TCCTCCACTCTTCC	T	0.4125	NA	0.715023	rs1054442	205	.	RHEBL1	0	intronic	8.142	NA	1	2	1	1	1
12:49463781:C:G	rs117952495	12	49463781	C	G	0.04374	7.29134e-07	0.919898	rs55776396	205	.	RHEBL1	0	UTR5	5.835	4	1	1	1	1	1
12:49464449:A:G	rs7969091	12	49464449	A	G	0.4175	2.00554e-23	0.769092	rs1054442	205	.	RHEBL1	640	upstream	4.828	7	1	15	1	1	1
12:49465868:A:C	rs117883937	12	49465868	C	A	0.04374	NA	0.919898	rs55776396	205	.	RHEBL1	2059	intergenic	3.94	6	5	15	1	1	1
12:49466994:C:G	rs10459221	12	49466994	C	G	0.4175	NA	0.769092	rs1054442	205	.	RHEBL1	3185	intergenic	0.275	7	5	15	1	1	1
12:49467076:A:C	rs10459232	12	49467076	A	C	0.4185	4.03174e-23	0.773049	rs1054442	205	.	RHEBL1	3267	intergenic	2.857	7	5	15	1	1	1
12:49467330:G:T	rs10875917	12	49467330	G	T	0.4175	1.14248e-22	0.769092	rs1054442	205	.	RHEBL1	3521	intergenic	2.064	7	5	15	1	1	1
12:49470128:A:T	rs113262659	12	49470128	T	A	0.05964	NA	0.683351	rs55776396	205	.	RHEBL1	6319	intergenic	1.476	7	5	15	1	1	1
12:49471637:C:T	rs187735101	12	49471637	C	T	0.04374	2.12865e-07	0.919898	rs55776396	205	.	RHEBL1	7828	intergenic	4.507	6	14	15	1	1	1
12:49471968:C:CA	rs58518706	12	49471968	C	CA	0.4433	NA	0.625148	rs1054442	205	.	RHEBL1	8159	intergenic	2.501	NA	14	15	1	1	1
12:49472965:A:G	rs11168850	12	49472965	G	A	0.4185	5.35711e-23	0.773049	rs1054442	205	.	RHEBL1	9156	intergenic	0.222	7	5	15	1	1	1
12:49474394:C:T	rs7139100	12	49474394	C	T	0.04473	8.61714e-07	0.89922	rs55776396	205	.	DHH	8809	intergenic	0.534	7	5	15	1	1	1
12:49474403:A:G	rs139051365	12	49474403	A	G	0.04374	4.21851e-07	0.919898	rs55776396	205	.	DHH	8800	intergenic	0.083	6	5	15	1	1	1
12:49474489:A:G	rs141500328	12	49474489	A	G	0.04374	4.60203e-07	0.919898	rs55776396	205	.	DHH	8714	intergenic	2.951	7	5	15	1	1	1
12:49474605:C:T	rs12821008	12	49474605	C	T	0.3738	NA	0.609054	rs1054442	205	.	DHH	8598	intergenic	0.303	6	5	15	1	1	1
12:49475495:A:G	rs117916865	12	49475495	G	A	0.04374	5.80688e-07	0.919898	rs55776396	205	.	DHH	7708	intergenic	1.018	3a	5	15	1	1	1
12:49476629:A:G	rs10875918	12	49476629	G	A	0.4195	7.44328e-23	0.777885	rs1054442	205	.	DHH	6574	intergenic	1.211	6	5	15	1	1	1
12:49477334:C:T	rs7300136	12	49477334	T	C	0.4195	8.50723e-23	0.777885	rs1054442	205	.	DHH	5869	intergenic	1.725	6	5	15	1	1	1
12:49478658:C:T	rs6580698	12	49478658	T	C	0.4155	3.28289e-23	0.759487	rs1054442	205	.	DHH	4545	intergenic	2.894	7	5	14	1	1	1
12:49478812:G:T	rs6580699	12	49478812	T	G	0.4155	1.80385e-22	0.759487	rs1054442	205	.	DHH	4391	intergenic	3.455	7	5	14	1	1	1
12:49479370:A:G	rs12298884	12	49479370	G	A	0.3738	3.70369e-14	0.606718	rs1054442	205	.	DHH	3833	intergenic	2.675	6	5	14	1	1	1
12:49479968:A:C	rs7296288	12	49479968	A	C	0.4592	1.14806e-18	0.632193	rs1054442	205	.	DHH	3235	intergenic	1.766	5	5	15	1	1	1
12:58258850:A:G	rs1599931	12	58258850	A	G	0.331	1.92311e-07	0.636983	rs1962047	206	.	RP11-620J15.2	4767	intergenic	5.789	2b	1	1	0	1	1
12:58259564:A:G	rs59401446	12	58259564	G	A	0.332	2.72916e-07	0.639812	rs1962047	206	.	RP11-620J15.2	4053	intergenic	6.913	4	1	2	0	1	1
12:58259752:C:T	rs12426201	12	58259752	C	T	0.332	6.85457e-07	0.639812	rs1962047	206	.	RP11-620J15.2	3865	intergenic	1.039	5	1	7	0	1	1
12:58260601:A:C	rs10747786	12	58260601	C	A	0.333	1.15196e-07	0.643998	rs1962047	206	.	RP11-620J15.2	3016	intergenic	2.303	1f	5	5	0	1	1
12:58260657:C:T	rs10747787	12	58260657	T	C	0.332	1.25521e-07	0.64116	rs1962047	206	.	RP11-620J15.2	2960	intergenic	1.805	1f	5	5	0	1	1
12:58261661:C:T	rs5017863	12	58261661	C	T	0.331	2.63614e-07	0.636983	rs1962047	206	.	RP11-620J15.2	1956	intergenic	0.161	7	5	5	0	1	1
12:58262523:G:T	rs7312623	12	58262523	G	T	0.332	1.96499e-07	0.639812	rs1962047	206	.	RP11-620J15.2	1094	intergenic	11.95	1f	2	15	0	1	1
12:58263852:C:T	rs7134797	12	58263852	C	T	0.332	2.1162e-07	0.639812	rs1962047	206	.	RP11-620J15.2	0	ncRNA_exonic	6.896	5	2	15	0	1	1
12:58265223:A:G	rs12312955	12	58265223	A	G	0.333	8.18972e-07	0.642665	rs1962047	206	.	RP11-620J15.2	0	ncRNA_intronic	0.351	6	5	15	0	1	1
12:58266695:A:G	rs10877031	12	58266695	A	G	0.333	3.56473e-07	0.642665	rs1962047	206	.	RP11-620J15.2	0	ncRNA_exonic	0.399	5	5	15	0	1	1
12:58267987:C:T	rs4237844	12	58267987	C	T	0.333	2.23275e-07	0.642665	rs1962047	206	.	RP11-620J15.2	0	ncRNA_intronic	1.565	1d	2	15	0	1	1
12:58268149:G:T	rs4760339	12	58268149	G	T	0.333	2.18568e-07	0.642665	rs1962047	206	.	RP11-620J15.2	0	ncRNA_intronic	2.436	4	2	15	0	1	1
12:58269529:C:T	rs10444569	12	58269529	C	T	0.334	3.58112e-07	0.652918	rs1962047	206	.	RP11-620J15.2	0	ncRNA_intronic	0.059	7	5	15	0	1	1
12:58270063:C:T	rs9645819	12	58270063	T	C	0.336	2.58573e-07	0.652654	rs1962047	206	.	RP11-620J15.2	0	ncRNA_intronic	1.394	5	2	15	0	1	1
12:58270791:A:G	rs10877032	12	58270791	A	G	0.333	4.04495e-07	0.664856	rs1962047	206	.	RP11-620J15.2	0	ncRNA_intronic	2.014	6	5	15	0	1	1
12:58270921:C:CAA	rs144506850	12	58270921	CAA	C	0.3748	NA	0.854626	rs1962047	206	.	RP11-620J15.2	0	ncRNA_intronic	0.625	NA	5	15	0	1	1
12:58272486:G:T	rs11172367	12	58272486	T	G	0.333	NA	0.664856	rs1962047	206	.	RP11-620J15.2	0	ncRNA_intronic	0.174	1f	5	15	0	1	1
12:58273445:A:C	rs111169115	12	58273445	A	C	0.332	3.68937e-07	0.660689	rs1962047	206	.	RP11-620J15.2	0	ncRNA_intronic	3.072	5	5	15	0	1	1
12:58275176:A:T	rs4760340	12	58275176	A	T	0.4791	NA	0.616776	rs1962047	206	.	RP11-620J15.2	0	ncRNA_intronic	5.18	1f	2	15	0	1	1
12:58278271:C:T	rs7969844	12	58278271	C	T	0.334	3.36205e-07	0.660337	rs1962047	206	.	RP11-620J15.2	0	ncRNA_intronic	2.386	6	5	15	0	1	1
12:58278395:C:G	rs11172368	12	58278395	G	C	0.332	3.4112e-07	0.660689	rs1962047	206	.	RP11-620J15.2	0	ncRNA_intronic	1.673	6	5	15	0	1	1
12:58278936:A:G	rs12319233	12	58278936	A	G	0.332	4.0255e-07	0.660689	rs1962047	206	.	RP11-620J15.2	0	ncRNA_intronic	1.607	7	5	15	0	1	1
12:58280592:C:T	rs11172369	12	58280592	T	C	0.331	3.7295e-07	0.65778	rs1962047	206	.	RP11-620J15.2	0	ncRNA_intronic	6.115	3a	5	15	0	1	1
12:58283385:C:T	rs2002275	12	58283385	T	C	0.334	9.87851e-08	0.669036	rs1962047	206	.	RP11-620J15.2	0	ncRNA_intronic	5.325	1f	2	7	0	1	1
12:58283731:C:T	rs10877033	12	58283731	T	C	0.4414	4.237e-08	0.722965	rs1962047	206	.	RP11-620J15.2	0	ncRNA_intronic	6.395	4	2	7	0	1	1
12:58286188:C:T	rs11172371	12	58286188	C	T	0.3161	NA	0.745979	rs1962047	206	.	RP11-620J15.2	0	ncRNA_intronic	1.705	4	5	5	0	1	1
12:58286273:C:T	rs11172372	12	58286273	T	C	0.4264	3.56312e-09	0.783693	rs1962047	206	.	RP11-620J15.2	0	ncRNA_intronic	1.51	3a	2	7	0	1	1
12:58286444:C:T	rs10877034	12	58286444	T	C	0.4274	5.08359e-09	0.780316	rs1962047	206	.	RP11-620J15.2	0	ncRNA_intronic	3.01	5	2	7	0	1	1
12:58287630:G:T	rs7971877	12	58287630	T	G	0.4284	3.29451e-09	0.784526	rs1962047	206	.	RP11-620J15.2	0	ncRNA_exonic	15.46	4	1	7	0	1	1
12:58288363:A:G	rs4128707	12	58288363	A	G	0.4284	NA	0.784526	rs1962047	206	.	RP11-620J15.2	0	ncRNA_exonic	4.011	NA	2	7	0	1	1
12:58288793:C:T	rs6581157	12	58288793	C	T	0.3718	1.20564e-11	0.995534	rs1962047	206	.	RP11-620J15.2	0	ncRNA_exonic	8.624	4	2	7	0	1	1
12:58289072:G:T	rs6650217	12	58289072	T	G	0.4274	NA	0.787895	rs1962047	206	.	RP11-620J15.2	0	ncRNA_exonic	2.372	4	2	7	0	1	1
12:58289078:A:T	rs6650218	12	58289078	T	A	0.4274	NA	0.787895	rs1962047	206	.	RP11-620J15.2	0	ncRNA_exonic	4.407	4	2	7	0	1	1
12:58289100:C:T	rs6650219	12	58289100	T	C	0.4274	NA	0.787895	rs1962047	206	.	RP11-620J15.2	0	ncRNA_exonic	8.512	4	2	7	0	1	1
12:58290226:C:T	rs3751330	12	58290226	T	C	0.4274	NA	0.787895	rs1962047	206	.	RP11-620J15.2	0	ncRNA_exonic	7.762	2b	1	2	0	1	1
12:58290278:A:G	rs3751331	12	58290278	G	A	0.3718	1.07917e-11	0.995534	rs1962047	206	.	RP11-620J15.2	12	upstream	7.593	2b	1	2	0	1	1
12:58291574:C:G	rs11172375	12	58291574	G	C	0.3718	NA	0.995534	rs1962047	206	.	RP11-620J15.2	1308	intergenic	5.235	5	2	7	0	1	1
12:58292707:A:G	rs1962047	12	58292707	G	A	0.3728	5.38724e-12	1	rs1962047	206	.	RP11-620J15.2	2441	intergenic	14.84	NA	2	7	0	1	1
12:58293905:A:AT	rs555398472	12	58293905	A	AT	0.3201	NA	0.722785	rs1962047	206	.	RP11-620J15.2	3639	intergenic	1.262	NA	5	15	0	1	1
12:58294344:A:G	rs61935769	12	58294344	G	A	0.3698	8.69356e-12	0.986683	rs1962047	206	.	RP11-620J15.2	4078	intergenic	1.318	6	5	5	0	1	1
12:58295270:A:G	rs140185971	12	58295270	G	A	0.4066	NA	0.843426	rs1962047	206	.	RP11-620J15.2	5004	intergenic	0.318	6	5	5	0	1	1
12:58295300:C:CT	rs553278956	12	58295300	C	CT	0.4066	NA	0.843426	rs1962047	206	.	RP11-620J15.2	5034	intergenic	0.786	NA	5	5	0	1	1
12:58295949:C:G	rs7963992	12	58295949	G	C	0.4404	NA	0.752592	rs1962047	206	.	RP11-620J15.2	5683	intergenic	1.048	7	5	5	0	1	1
12:58297694:G:GT	rs35283958	12	58297694	GT	G	0.4046	NA	0.638331	rs1962047	206	.	RP11-620J15.2	7428	intergenic	3.483	NA	5	5	0	1	1
12:58297990:A:AAC	rs78201053	12	58297990	A	AAC	0.4274	NA	0.787895	rs1962047	206	.	RP11-620J15.2	7724	intergenic	11.56	NA	5	5	0	1	1
12:58298161:C:T	rs11172378	12	58298161	C	T	0.3708	1.07988e-11	0.991089	rs1962047	206	.	RP11-620J15.2	7895	intergenic	0.615	6	5	5	0	1	1
12:58298565:C:CTTT	rs565718360	12	58298565	CTTT	C	0.3877	NA	0.927656	rs1962047	206	.	RP11-620J15.2	8299	intergenic	3.356	NA	5	5	0	1	1
12:58299037:A:G	rs7954591	12	58299037	A	G	0.4274	NA	0.787895	rs1962047	206	.	RP11-620J15.2	8771	intergenic	1.841	3a	1	7	0	1	1
12:58299250:C:T	rs7954957	12	58299250	C	T	0.4274	NA	0.787895	rs1962047	206	.	RP11-620J15.2	8984	intergenic	7.967	2b	1	7	0	1	1
12:58301211:A:G	rs4553410	12	58301211	G	A	0.4344	3.98071e-10	0.75705	rs1962047	206	.	RP11-620J15.2	10945	intergenic	0.677	5	5	15	0	1	1
12:58301600:A:C	rs4628718	12	58301600	A	C	0.3797	3.53913e-11	0.933958	rs1962047	206	.	RP11-620J15.2	11334	intergenic	0.438	6	5	15	0	1	1
12:58302258:A:G	rs4630335	12	58302258	A	G	0.3797	6.13629e-11	0.933958	rs1962047	206	.	RP11-620J15.2	11992	intergenic	1.222	7	5	15	0	1	1
12:58302436:C:T	rs4237845	12	58302436	C	T	0.4344	4.96718e-10	0.75705	rs1962047	206	.	RP11-620J15.2	12170	intergenic	3.935	1f	5	15	0	1	1
12:58303349:A:T	rs7306124	12	58303349	A	T	0.4056	NA	0.845502	rs1962047	206	.	RP11-620J15.2	13083	intergenic	0.302	7	7	15	0	1	1
12:58304577:A:G	rs7975227	12	58304577	A	G	0.3698	1.21006e-07	0.909991	rs10747789	206	.	RP11-620J15.2	14311	intergenic	1.325	7	5	15	0	1	1
12:58304783:C:G	rs7978588	12	58304783	G	C	0.3698	NA	0.909991	rs10747789	206	.	RP11-620J15.2	14517	intergenic	7.742	5	5	15	0	1	1
12:58305111:C:T	rs4335583	12	58305111	T	C	0.3698	1.54223e-07	0.909991	rs10747789	206	.	RP11-620J15.2	14845	intergenic	3.834	5	5	15	0	1	1
12:58305900:T:TAAGC	rs10678945	12	58305900	T	TAAGC	0.3708	NA	0.905531	rs10747789	206	.	RP11-620J15.2	15634	intergenic	1.686	NA	5	15	0	1	1
12:58306097:C:T	rs9971803	12	58306097	C	T	0.3141	2.18587e-07	0.736261	rs10747789	206	.	RP11-620J15.2	15831	intergenic	0.41	7	5	15	0	1	1
12:58308383:G:T	rs9971722	12	58308383	G	T	0.3698	1.77872e-07	0.909991	rs10747789	206	.	RP11-620J15.3	16927	intergenic	0.59	5	5	15	0	1	1
12:58309922:A:AT	rs71084797	12	58309922	AT	A	0.3708	NA	0.887433	rs10747789	206	.	RP11-620J15.3	15388	intergenic	0.09	NA	5	15	0	1	1
12:58311524:A:G	rs10431506	12	58311524	G	A	0.3131	1.84836e-07	0.741416	rs10747789	206	.	RP11-620J15.3	13786	intergenic	7.97	6	7	15	0	1	1
12:58315338:C:T	rs10747788	12	58315338	C	T	0.3131	2.77408e-07	0.741416	rs10747789	206	.	RP11-620J15.3	9972	intergenic	0.439	6	5	15	0	1	1
12:58316745:C:T	rs4583019	12	58316745	T	C	0.3668	6.57488e-08	0.977474	rs10747789	206	.	RP11-620J15.3	8565	intergenic	10.48	7	5	15	0	1	1
12:58318087:C:CA	rs544933223	12	58318087	CA	C	0.3618	NA	0.876268	rs10747789	206	.	RP11-620J15.3	7223	intergenic	1.299	NA	5	15	0	1	1
12:58318897:C:T	rs7298370	12	58318897	C	T	0.3608	1.84396e-07	0.950934	rs10747789	206	.	RP11-620J15.3	6413	intergenic	1.608	6	5	15	0	1	1
12:58319656:A:G	rs4760343	12	58319656	A	G	0.3608	2.28686e-07	0.950934	rs10747789	206	.	RP11-620J15.3	5654	intergenic	2.311	7	5	15	0	1	1
12:58320436:A:G	rs4760174	12	58320436	G	A	0.3608	2.35266e-07	0.950934	rs10747789	206	.	RP11-620J15.3	4874	intergenic	1.401	6	5	15	0	1	1
12:58320783:A:T	rs4760344	12	58320783	A	T	0.3131	5.2433e-07	0.741416	rs10747789	206	.	RP11-620J15.3	4527	intergenic	7.661	6	5	15	0	1	1
12:58321650:C:T	rs10877036	12	58321650	C	T	0.3678	1.08327e-07	0.972917	rs10747789	206	.	RP11-620J15.3	3660	intergenic	2.129	6	5	15	0	1	1
12:58322730:C:T	rs10877037	12	58322730	T	C	0.3608	2.59212e-07	0.950934	rs10747789	206	.	RP11-620J15.3	2580	intergenic	0.205	6	5	15	0	1	1
12:58322764:A:C	12:58322764:A:C	12	58322764	C	A	0.3131	NA	0.741416	rs10747789	206	.	RP11-620J15.3	2546	intergenic	0.219	7	5	15	0	1	1
12:58323876:A:G	rs6581159	12	58323876	A	G	0.3678	1.06068e-07	0.972917	rs10747789	206	.	RP11-620J15.3	1434	intergenic	4.236	6	5	15	0	1	1
12:58324053:A:ACTTTTTT	rs71084800	12	58324053	ACTTTTTT	A	0.3141	NA	0.736261	rs10747789	206	.	RP11-620J15.3	1257	intergenic	8.901	NA	5	15	0	1	1
12:58325600:G:T	12:58325600:G:T	12	58325600	G	T	0.3131	NA	0.741416	rs10747789	206	.	RP11-620J15.3	0	ncRNA_intronic	1.875	6	4	15	1	1	1
12:58326219:C:T	rs12308413	12	58326219	T	C	0.3688	1.11613e-07	0.968381	rs10747789	206	.	RP11-620J15.3	0	ncRNA_intronic	0.071	6	5	15	1	1	1
12:58326448:C:T	rs10877040	12	58326448	T	C	0.3131	5.21172e-07	0.741416	rs10747789	206	.	RP11-620J15.3	0	ncRNA_intronic	2.234	1f	5	15	1	1	1
12:58328500:A:G	rs10877041	12	58328500	G	A	0.3131	NA	0.741416	rs10747789	206	.	RP11-620J15.3	0	ncRNA_intronic	3.849	6	1	15	1	1	1
12:58329820:A:G	rs2372309	12	58329820	G	A	0.3131	NA	0.741416	rs10747789	206	.	RP11-620J15.3	0	ncRNA_exonic	3.973	NA	1	1	1	1	1
12:58329935:C:G	rs2888288	12	58329935	G	C	0.3628	NA	0.941679	rs10747789	206	.	RP11-620J15.3	0	ncRNA_exonic	3.407	4	1	1	1	1	1
12:58330211:C:CTTTA	rs570355219	12	58330211	CTTTA	C	0.3131	NA	0.741416	rs10747789	206	.	RP11-620J15.3	252	upstream	8.386	NA	1	1	1	1	1
12:58330541:A:G	rs4272820	12	58330541	G	A	0.3688	NA	0.968381	rs10747789	206	.	RP11-620J15.3	582	upstream	0.876	4	1	2	1	1	1
12:58331514:C:CAAAAAACA	rs113230211	12	58331514	C	CAAAAAACA	0.3171	NA	0.756115	rs10747789	206	.	RP11-620J15.3	1555	intergenic	1.568	NA	5	5	1	1	1
12:58332351:C:G	rs11172387	12	58332351	C	G	0.3598	NA	0.946603	rs10747789	206	.	RP11-620J15.3	2392	intergenic	5.57	1f	5	5	1	1	1
12:58332386:C:G	rs4373979	12	58332386	C	G	0.3598	NA	0.946603	rs10747789	206	.	RP11-620J15.3	2427	intergenic	1.32	5	5	5	1	1	1
12:58332427:A:G	rs4534624	12	58332427	A	G	0.3608	NA	0.950934	rs10747789	206	.	RP11-620J15.3	2468	intergenic	3.441	5	5	5	1	1	1
12:58332794:A:C	rs10783859	12	58332794	C	A	0.3678	NA	0.972917	rs10747789	206	.	XRCC6BP1	2529	intergenic	3.967	6	2	5	1	1	1
12:58333417:C:T	rs6581161	12	58333417	T	C	0.3608	NA	0.950934	rs10747789	206	.	XRCC6BP1	1906	intergenic	3.385	1f	2	5	1	1	1
12:58333842:G:GA	rs34335905	12	58333842	G	GA	0.3608	NA	0.950934	rs10747789	206	.	XRCC6BP1	1481	intergenic	1.646	NA	2	5	1	1	1
12:58334743:A:G	rs4760346	12	58334743	A	G	0.3608	2.70225e-07	0.950934	rs10747789	206	.	XRCC6BP1	580	upstream	6.677	4	1	2	1	1	1
12:58335130:A:G	rs4590915	12	58335130	G	A	0.3131	1.13173e-06	0.741416	rs10747789	206	.	XRCC6BP1	193	upstream	7.645	4	1	1	1	1	1
12:58335142:A:G	rs4509811	12	58335142	A	G	0.3608	2.48147e-07	0.950934	rs10747789	206	.	XRCC6BP1	181	upstream	10.06	4	1	1	1	1	1
12:58335274:A:C	rs3751327	12	58335274	C	A	0.3131	2.30575e-06	0.741416	rs10747789	206	.	XRCC6BP1	49	upstream	4.772	NA	1	1	1	1	1
12:58335330:C:G	rs3751326	12	58335330	C	G	0.3131	5.45409e-07	0.741416	rs10747789	206	.	XRCC6BP1	0	upstream	10.27	2b	1	1	1	1	1
12:58335626:A:T	rs3751325	12	58335626	A	T	0.3131	NA	0.741416	rs10747789	206	.	XRCC6BP1	0	exonic	9.13	1f	1	1	1	1	1
12:58336066:A:C	rs7133278	12	58336066	C	A	0.3678	1.6895e-07	0.972917	rs10747789	206	.	XRCC6BP1	0	intronic	2.292	4	1	2	1	1	1
12:58336208:A:AT	rs35301187	12	58336208	A	AT	0.333	NA	0.791877	rs10747789	206	.	XRCC6BP1	0	intronic	7.15	NA	1	5	1	1	1
12:58337132:A:T	rs11172388	12	58337132	A	T	0.3131	1.33383e-06	0.741416	rs10747789	206	.	XRCC6BP1	0	intronic	1.597	5	1	5	1	1	1
12:58337671:A:G	rs11172389	12	58337671	G	A	0.3141	6.36054e-07	0.736261	rs10747789	206	.	XRCC6BP1	0	intronic	8.689	5	1	5	1	1	1
12:58337842:G:GT	rs34152337	12	58337842	G	GT	0.329	NA	0.804634	rs10747789	206	.	XRCC6BP1	0	intronic	4.415	NA	1	5	1	1	1
12:58342196:A:G	rs7358584	12	58342196	G	A	0.3131	6.27994e-07	0.741416	rs10747789	206	.	XRCC6BP1	0	intronic	1.84	6	4	5	1	1	1
12:58342677:A:G	rs7136981	12	58342677	A	G	0.3648	1.93221e-07	0.968537	rs10747789	206	.	XRCC6BP1	0	intronic	3.498	6	4	5	1	1	1
12:58343380:A:G	rs7295748	12	58343380	A	G	0.3718	1.01021e-07	0.990987	rs10747789	206	.	XRCC6BP1	0	intronic	0.676	7	4	5	1	1	1
12:58343710:C:T	rs7299249	12	58343710	C	T	0.3698	8.7756e-08	1	rs10747789	206	.	XRCC6BP1	0	intronic	2.144	7	4	5	1	1	1
12:58346868:C:T	rs4760347	12	58346868	T	C	0.3698	6.54486e-08	1	rs10747789	206	.	XRCC6BP1	0	intronic	0.084	5	4	5	1	1	1
12:58348609:T:TG	rs34513223	12	58348609	TG	T	0.3121	NA	0.746599	rs10747789	206	.	XRCC6BP1	0	intronic	1.323	NA	4	5	1	1	1
12:58349063:G:GT	rs539956850	12	58349063	G	GT	0.3231	NA	0.712551	rs10747789	206	.	XRCC6BP1	0	intronic	0.861	NA	4	5	1	1	1
12:58349647:C:T	rs10747789	12	58349647	T	C	0.3698	4.73884e-08	1	rs10747789	206	.	XRCC6BP1	0	intronic	2.624	6	4	5	1	1	1
12:58350631:C:T	rs10122	12	58350631	C	T	0.3668	9.13923e-08	0.986598	rs10747789	206	.	XRCC6BP1	0	exonic	7.7	6	4	5	1	1	1
12:58357941:C:T	rs10783861	12	58357941	T	C	0.3757	NA	0.744433	rs10747789	206	.	RP11-58A17.3	2899	intergenic	0.924	5	5	15	1	1	1
12:58357942:C:T	rs10783862	12	58357942	T	C	0.3748	NA	0.740826	rs10747789	206	.	RP11-58A17.3	2898	intergenic	2.801	5	5	15	1	1	1
12:58358413:A:T	rs7959475	12	58358413	T	A	0.3708	NA	0.673547	rs10747789	206	.	RP11-58A17.3	2427	intergenic	6.648	7	5	15	1	1	1
12:58371577:A:G	rs4760178	12	58371577	A	G	0.3777	NA	0.73002	rs10747789	206	.	RN7SKP65	170	downstream	2.376	7	9	15	0	1	1
12:58389983:G:T	rs7301724	12	58389983	T	G	0.3748	NA	0.681043	rs10747789	206	.	RP11-58A17.2	11438	intergenic	9.314	6	5	15	0	1	1
12:58422366:A:G	rs66832796	12	58422366	G	A	0.3767	NA	0.667386	rs10747789	206	.	RP11-58A17.2	43821	intergenic	2.182	2b	5	15	0	1	1
12:58431227:A:G	rs11613455	12	58431227	G	A	0.3738	NA	0.655984	rs10747789	206	.	RP11-58A17.4	50447	intergenic	1.688	7	9	15	0	1	1
12:58438953:A:G	rs1506884	12	58438953	G	A	0.3738	NA	0.655984	rs10747789	206	.	RP11-58A17.4	42721	intergenic	4.854	6	5	15	0	1	1
12:58454867:A:G	rs2470337	12	58454867	G	A	0.3718	NA	0.649491	rs10747789	206	.	RP11-58A17.4	26807	intergenic	0.702	NA	14	15	0	1	1
12:58457749:C:G	12:58457749:C:G	12	58457749	G	C	0.3757	NA	0.656875	rs10747789	206	.	RP11-58A17.4	23925	intergenic	2.782	6	14	15	0	1	1
12:58457749:C:T	12:58457749:C:T	12	58457749	C	T	0.04175	NA	0.656875	rs10747789	206	.	RP11-58A17.4	23925	NA	1.992	NA	14	15	0	1	1
12:58466617:A:G	rs11172457	12	58466617	A	G	0.3748	NA	0.646483	rs10747789	206	.	RP11-58A17.4	15057	intergenic	0.719	7	5	15	0	1	1
12:82075294:C:T	rs9651930	12	82075294	T	C	0.2475	4.98042e-13	0.980038	rs2400974	207	.	PPFIA2	0	intronic	0.958	5	5	15	1	1	1
12:82090616:A:C	rs2066955	12	82090616	C	A	0.2465	3.25617e-13	0.985145	rs2400974	207	.	PPFIA2	0	intronic	9.445	6	5	15	1	1	1
12:82096012:A:G	rs11114983	12	82096012	A	G	0.2256	1.04564e-12	0.883324	rs2400974	207	.	PPFIA2	0	intronic	4.025	7	5	15	1	1	1
12:82097105:C:T	rs10862345	12	82097105	T	C	0.2465	8.2451e-13	0.984995	rs2400974	207	.	PPFIA2	0	intronic	5.212	7	5	15	1	1	1
12:82097189:C:T	rs10862346	12	82097189	C	T	0.2465	6.90373e-13	0.984995	rs2400974	207	.	PPFIA2	0	intronic	3.61	7	5	15	1	1	1
12:82110330:A:AAC	rs111468046	12	82110330	A	AAC	0.2416	NA	0.678048	rs2400974	207	.	PPFIA2	0	intronic	1.367	NA	5	15	1	0	1
12:82111393:C:T	rs2400974	12	82111393	C	T	0.2455	2.12681e-13	1	rs2400974	207	.	PPFIA2	0	intronic	2.044	7	5	15	1	1	1
12:82119995:A:G	rs11114991	12	82119995	G	A	0.2237	2.94009e-12	0.729758	rs2400974	207	.	PPFIA2	0	intronic	0.335	7	5	15	1	1	1
12:82120452:C:CCAAAA	rs142800149	12	82120452	C	CCAAAA	0.2435	NA	0.823163	rs2400974	207	.	PPFIA2	0	intronic	1.642	NA	5	15	1	1	1
12:82135613:A:G	rs61935572	12	82135613	G	A	0.2217	3.60949e-12	0.720475	rs2400974	207	.	PPFIA2	0	intronic	0.816	6	5	15	1	1	1
12:82136363:A:G	rs1922544	12	82136363	G	A	0.2167	1.05419e-11	0.69891	rs2400974	207	.	PPFIA2	0	intronic	6.939	NA	5	15	1	1	1
12:82139235:G:T	rs61935573	12	82139235	G	T	0.2157	1.05893e-11	0.68484	rs2400974	207	.	PPFIA2	0	intronic	0.87	7	5	15	1	1	1
12:82139720:A:T	rs201958374	12	82139720	A	T	0.2087	NA	0.674995	rs2400974	207	.	PPFIA2	0	intronic	5.715	5	5	15	1	0	1
12:82139722:A:C	rs199913630	12	82139722	C	A	0.2087	NA	0.674995	rs2400974	207	.	PPFIA2	0	intronic	0.889	5	5	15	1	0	1
12:82145192:C:CT	rs10717907	12	82145192	CT	C	0.3091	NA	0.624611	rs2400974	207	.	PPFIA2	0	intronic	1.624	NA	5	15	1	0	1
12:82145192:CT:CTT	rs546875075	12	82145192	CT	CTT	0.2097	NA	0.624611	rs2400974	207	.	PPFIA2	0	intronic	NA	NA	5	15	1	0	1
12:82156807:C:T	rs10862351	12	82156807	C	T	0.1471	7.69787e-12	0.888643	rs10862376	207	.	PPFIA2	3474	intergenic	1.024	6	9	15	1	0	1
12:82156926:G:T	rs10862352	12	82156926	T	G	0.1521	3.9019e-11	0.929871	rs10862376	207	.	PPFIA2	3593	intergenic	1.82	6	9	15	1	0	1
12:82160828:C:T	rs61935577	12	82160828	T	C	0.1471	8.67324e-12	0.888643	rs10862376	207	.	PPFIA2	7495	intergenic	4.006	7	9	15	1	0	1
12:82161286:G:T	rs11115005	12	82161286	T	G	0.1521	1.35375e-11	0.929871	rs10862376	207	.	PPFIA2	7953	intergenic	8.961	6	9	15	1	0	1
12:82161922:C:T	rs200904527	12	82161922	C	T	0.1173	NA	0.631098	rs10862376	207	.	PPFIA2	8589	intergenic	6.348	6	9	15	1	0	1
12:82166036:A:G	rs11115011	12	82166036	G	A	0.1521	1.26593e-11	0.929871	rs10862376	207	.	PPFIA2	12703	intergenic	6.142	6	9	15	0	0	1
12:82167817:A:G	rs17008973	12	82167817	G	A	0.1531	6.18312e-12	0.92252	rs10862376	207	.	PPFIA2	14484	intergenic	0.627	7	13	15	0	0	1
12:82169136:A:G	rs2895892	12	82169136	G	A	0.1461	2.14596e-11	0.865348	rs10862376	207	.	PPFIA2	15803	intergenic	2.721	7	13	15	0	0	1
12:82175599:C:T	rs10862356	12	82175599	T	C	0.1481	4.18229e-12	0.881217	rs10862376	207	.	PPFIA2	22266	intergenic	5.803	6	14	15	0	0	1
12:82177835:C:T	rs11115020	12	82177835	C	T	0.1491	2.41367e-12	0.87388	rs10862376	207	.	PPFIA2	24502	intergenic	1.607	7	14	15	0	0	1
12:82182597:A:G	rs10778831	12	82182597	A	G	0.1521	1.08845e-11	0.929871	rs10862376	207	.	PPFIA2	29264	intergenic	4.275	6	14	15	0	0	1
12:82182637:C:G	rs10778832	12	82182637	C	G	0.1521	1.07657e-11	0.929871	rs10862376	207	.	PPFIA2	29304	intergenic	0.972	6	14	15	0	0	1
12:82200211:A:G	rs11115028	12	82200211	A	G	0.1521	1.83926e-11	0.929871	rs10862376	207	.	PPFIA2	46878	intergenic	2.066	7	9	15	0	0	1
12:82202002:C:T	rs1922558	12	82202002	T	C	0.1521	1.89127e-11	0.929871	rs10862376	207	.	PPFIA2	48669	intergenic	3.784	5	7	15	0	0	1
12:82203060:C:T	rs61935600	12	82203060	C	T	0.1521	1.91631e-11	0.929871	rs10862376	207	.	PPFIA2	49727	intergenic	5.58	4	5	15	0	0	1
12:82208672:C:T	rs61935601	12	82208672	T	C	0.1521	2.44912e-11	0.929871	rs10862376	207	.	RP11-275O18.1	53474	intergenic	1.381	7	9	15	0	0	1
12:82211677:C:T	rs61935602	12	82211677	C	T	0.1382	5.48059e-09	0.800974	rs10862376	207	.	RP11-275O18.1	50469	intergenic	5.134	7	9	15	0	0	1
12:82212330:A:G	rs10862365	12	82212330	G	A	0.1521	1.6458e-11	0.929871	rs10862376	207	.	RP11-275O18.1	49816	intergenic	0.266	7	9	15	0	0	1
12:82215977:A:G	rs2141894	12	82215977	G	A	0.1531	1.8312e-11	0.92349	rs10862376	207	.	RP11-275O18.1	46169	intergenic	1.791	NA	14	15	0	0	1
12:82216940:A:T	rs1922548	12	82216940	T	A	0.1521	6.10358e-12	0.929871	rs10862376	207	.	RP11-275O18.1	45206	intergenic	4.312	7	14	15	0	0	1
12:82219094:C:T	rs10862366	12	82219094	C	T	0.1521	2.12363e-11	0.929871	rs10862376	207	.	RP11-275O18.1	43052	intergenic	5.195	6	13	15	0	0	1
12:82233958:C:T	rs17009016	12	82233958	C	T	0.2386	6.35892e-08	0.98913	rs4360772	207	.	RP11-275O18.1	28188	intergenic	2.748	7	9	15	0	1	1
12:82234819:A:C	rs12366823	12	82234819	C	A	0.09742	7.10738e-10	0.613926	rs10862376	207	.	RP11-275O18.1	27327	intergenic	9.806	6	14	15	0	1	1
12:82236527:C:T	rs12580477	12	82236527	T	C	0.2386	6.03216e-08	0.98913	rs4360772	207	.	RP11-275O18.1	25619	intergenic	3.777	6	14	15	0	1	1
12:82243872:C:T	rs11115053	12	82243872	C	T	0.1531	9.48335e-12	0.93805	rs10862376	207	.	RP11-275O18.1	18274	intergenic	0.211	6	14	15	0	0	1
12:82247333:G:T	rs10862370	12	82247333	G	T	0.2396	5.81959e-08	0.994569	rs4360772	207	.	RP11-275O18.1	14813	intergenic	1.497	5	7	15	0	1	1
12:82249369:C:T	rs4346043	12	82249369	C	T	0.1521	7.67938e-12	0.945487	rs10862376	207	.	RP11-275O18.1	12777	intergenic	0.539	7	5	15	0	1	1
12:82249503:A:T	rs4360772	12	82249503	T	A	0.2386	3.25793e-08	1	rs4360772	207	.	RP11-275O18.1	12643	intergenic	0.758	6	5	15	0	1	1
12:82249608:A:G	rs4539407	12	82249608	G	A	0.3052	0.000132007	0.738556	rs4360772	207	.	RP11-275O18.1	12538	intergenic	2.094	6	5	15	0	1	1
12:82255688:A:C	rs4240730	12	82255688	A	C	0.2982	6.21589e-05	0.707418	rs4360772	207	.	RP11-275O18.1	6458	intergenic	8.857	6	5	15	0	1	1
12:82257633:A:T	rs10862376	12	82257633	T	A	0.1451	2.00406e-13	1	rs10862376	207	.	RP11-275O18.1	4513	intergenic	5.679	7	5	15	0	0	1
12:82258775:A:G	rs11115056	12	82258775	G	A	0.09841	1.00293e-10	0.620448	rs10862376	207	.	RP11-275O18.1	3371	intergenic	2.083	5	5	15	0	1	1
12:82262731:A:G	rs4240731	12	82262731	A	G	0.2117	3.85997e-06	0.650374	rs10862376	207	.	RP11-275O18.1	0	ncRNA_exonic	6.417	6	5	15	0	1	1
12:82268686:C:CAT	rs76533422	12	82268686	CAT	C	0.2127	NA	0.627566	rs10862376	207	.	RP11-275O18.1	5860	intergenic	5.286	NA	5	15	0	1	1
12:82271579:A:T	rs7314821	12	82271579	T	A	0.2117	3.5244e-06	0.631369	rs10862376	207	.	RP11-275O18.1	8753	intergenic	3.074	5	5	15	0	1	1
12:82284936:A:G	rs10862379	12	82284936	A	G	0.1451	9.44952e-12	0.888202	rs10862376	207	.	RP11-275O18.1	22110	intergenic	0.082	6	9	15	0	0	1
12:82285990:A:G	rs7487497	12	82285990	G	A	0.1461	1.2581e-11	0.896159	rs10862376	207	.	RP11-275O18.1	23164	intergenic	2.567	6	9	15	0	0	1
12:82286823:A:C	rs11533560	12	82286823	C	A	0.1461	4.17098e-11	0.896159	rs10862376	207	.	RP11-275O18.1	23997	intergenic	2.259	6	9	15	0	0	1
12:82290289:C:T	rs10862384	12	82290289	T	C	0.1461	9.79333e-12	0.896159	rs10862376	207	.	RP11-275O18.1	27463	intergenic	5.265	7	8	9	0	0	1
12:82291313:A:G	rs7487362	12	82291313	G	A	0.1471	8.44062e-12	0.888643	rs10862376	207	.	RP11-275O18.1	28487	intergenic	2.044	6	8	9	0	0	1
12:82291855:G:T	rs10862385	12	82291855	G	T	0.1461	1.04402e-11	0.896159	rs10862376	207	.	RP11-275O18.1	29029	intergenic	1.329	7	5	15	0	0	1
12:82292526:A:G	rs11115075	12	82292526	G	A	0.1461	1.01686e-11	0.896159	rs10862376	207	.	RP11-275O18.1	29700	intergenic	1.453	5	5	15	0	0	1
12:82295080:C:T	rs11115078	12	82295080	C	T	0.1461	1.01161e-11	0.896159	rs10862376	207	.	RP11-275O18.1	32254	intergenic	2.452	7	9	15	0	0	1
12:82295296:C:G	rs11115079	12	82295296	G	C	0.1461	1.30078e-11	0.896159	rs10862376	207	.	RP11-275O18.1	32470	intergenic	1.917	7	9	15	0	0	1
12:82319675:C:CA	rs34737325	12	82319675	CA	C	0.1471	NA	0.889629	rs10862376	207	.	RP11-362A1.1	27822	intergenic	1.201	NA	9	15	0	0	1
12:82326300:C:T	rs11115106	12	82326300	C	T	0.1471	7.79815e-12	0.874362	rs10862376	207	.	RP11-362A1.1	21197	intergenic	0.351	7	13	15	0	1	1
12:82328116:C:T	rs35701781	12	82328116	C	T	0.1471	9.23657e-12	0.874362	rs10862376	207	.	RP11-362A1.1	19381	intergenic	0.111	7	9	15	0	1	1
12:82330097:A:G	rs4640006	12	82330097	G	A	0.1461	8.5913e-12	0.880686	rs10862376	207	.	RP11-362A1.1	17400	intergenic	0.221	7	9	15	0	1	1
12:82332459:A:G	rs11513934	12	82332459	G	A	0.1461	8.80748e-12	0.880686	rs10862376	207	.	RP11-362A1.1	15038	intergenic	6.212	7	9	15	0	0	1
12:82335878:G:T	rs2082516	12	82335878	T	G	0.1461	6.25288e-12	0.880686	rs10862376	207	.	RP11-362A1.1	11619	intergenic	5.469	7	7	15	0	0	1
12:104568176:C:T	rs7961381	12	104568176	T	C	0.2465	NA	0.749919	rs10861176	208	.	RP11-818F20.4	0	ncRNA_intronic	1.774	6	5	15	0	1	0
12:104568618:A:C	rs7296311	12	104568618	A	C	0.2416	NA	0.732468	rs10861176	208	.	RP11-818F20.4	0	ncRNA_intronic	0.197	5	5	15	0	1	0
12:104568628:A:C	rs7296316	12	104568628	A	C	0.1879	NA	0.63531	rs10861176	208	.	RP11-818F20.4	0	ncRNA_intronic	0.617	5	5	15	0	1	0
12:104568628:C:CA	rs568687961	12	104568628	C	CA	0.4563	NA	0.63531	rs10861176	208	.	RP11-818F20.4	0	NA	0.452	NA	5	15	0	0	0
12:104569434:C:T	rs4371000	12	104569434	C	T	0.2515	1.91784e-06	0.765425	rs10861176	208	.	RP11-818F20.4	0	ncRNA_intronic	0.233	6	5	15	0	1	0
12:104570167:A:G	rs9668556	12	104570167	G	A	0.2495	2.68031e-06	0.755363	rs10861176	208	.	RP11-818F20.4	0	ncRNA_intronic	2.085	6	5	15	0	1	0
12:104570383:C:T	rs7969538	12	104570383	C	T	0.2495	2.42113e-06	0.755363	rs10861176	208	.	RP11-818F20.4	0	ncRNA_intronic	1.96	5	5	15	0	1	0
12:104570969:A:G	rs4246260	12	104570969	G	A	0.2495	2.42835e-06	0.755363	rs10861176	208	.	RP11-818F20.4	0	ncRNA_intronic	2.719	5	2	15	0	1	0
12:104571014:A:G	rs4246261	12	104571014	G	A	0.2495	2.14085e-06	0.755363	rs10861176	208	.	RP11-818F20.4	0	ncRNA_intronic	4.361	6	1	15	0	1	0
12:104573050:A:G	rs4964626	12	104573050	G	A	0.2515	3.05345e-06	0.774391	rs10861176	208	.	RP11-818F20.4	1612	intergenic	2.773	7	5	15	0	1	0
12:104573530:A:G	rs4964628	12	104573530	G	A	0.2515	3.64213e-06	0.774391	rs10861176	208	.	RP11-818F20.4	2092	intergenic	2.86	7	5	15	0	1	0
12:104574010:A:T	rs4522249	12	104574010	A	T	0.2515	NA	0.774391	rs10861176	208	.	RP11-818F20.4	2572	intergenic	0.069	3a	2	15	0	1	0
12:104574295:C:T	rs7972172	12	104574295	T	C	0.2515	2.9728e-06	0.774391	rs10861176	208	.	RP11-818F20.4	2857	intergenic	6.631	2b	2	15	0	1	0
12:104574785:A:G	rs7957744	12	104574785	A	G	0.2515	2.73728e-06	0.774391	rs10861176	208	.	RP11-818F20.4	3347	intergenic	9.019	4	2	15	0	1	0
12:104591886:A:C	rs7137288	12	104591886	C	A	0.2286	0.00109631	0.715242	rs10861176	208	.	TXNRD1	17670	intergenic	4.47	5	7	15	0	1	0
12:104594704:C:T	rs7966973	12	104594704	C	T	0.2286	0.00110241	0.715242	rs10861176	208	.	TXNRD1	14852	intergenic	1.937	6	5	15	0	1	0
12:104596756:A:G	rs4475991	12	104596756	G	A	0.2286	0.00104406	0.715242	rs10861176	208	.	TXNRD1	12800	intergenic	6.935	5	5	15	0	1	0
12:104597769:C:T	rs7314893	12	104597769	C	T	0.2286	0.00101677	0.715242	rs10861176	208	.	TXNRD1	11787	intergenic	5.931	6	5	15	0	1	0
12:104602208:A:G	rs7313063	12	104602208	G	A	0.2286	0.0010843	0.715242	rs10861176	208	.	TXNRD1	7348	intergenic	1.853	6	5	15	1	1	1
12:104610640:C:T	rs10861169	12	104610640	C	T	0.2296	0.000367039	0.720423	rs10861176	208	.	TXNRD1	0	intronic	2.923	3a	2	5	1	1	1
12:104611294:G:T	rs10745993	12	104611294	G	T	0.2296	0.000725469	0.720423	rs10861176	208	.	TXNRD1	0	intronic	2.982	7	5	5	1	1	1
12:104615957:A:G	rs10861170	12	104615957	A	G	0.2296	0.000384855	0.720423	rs10861176	208	.	TXNRD1	0	intronic	15.93	5	2	15	1	1	1
12:104619689:A:G	rs4321026	12	104619689	G	A	0.2684	1.36164e-06	0.913672	rs10861176	208	.	TXNRD1	0	intronic	9.999	7	5	15	1	1	1
12:104619699:C:T	rs4592489	12	104619699	C	T	0.2197	9.20231e-06	0.68155	rs10861176	208	.	TXNRD1	0	intronic	0.014	7	5	15	1	1	1
12:104620226:A:T	rs4964678	12	104620226	T	A	0.2684	1.50317e-06	0.913672	rs10861176	208	.	TXNRD1	0	intronic	7.417	7	5	15	1	1	1
12:104621193:C:T	rs7297296	12	104621193	C	T	0.2684	1.55519e-06	0.913672	rs10861176	208	.	TXNRD1	0	intronic	2.277	7	5	15	1	1	1
12:104621542:C:G	rs7297956	12	104621542	G	C	0.2654	2.00153e-06	0.897785	rs10861176	208	.	TXNRD1	0	intronic	1.134	6	5	15	1	1	1
12:104622140:A:G	rs7966970	12	104622140	G	A	0.2684	1.51461e-06	0.913672	rs10861176	208	.	TXNRD1	0	intronic	1.732	7	5	15	1	1	1
12:104624539:C:G	rs7975524	12	104624539	G	C	0.2684	1.59797e-06	0.913672	rs10861176	208	.	TXNRD1	0	intronic	0.948	4	5	15	1	1	1
12:104626891:C:T	rs7958262	12	104626891	C	T	0.2684	1.74047e-06	0.913672	rs10861176	208	.	TXNRD1	0	intronic	1.544	3a	9	9	1	1	1
12:104628831:C:T	rs11111940	12	104628831	C	T	0.2654	2.05575e-06	0.897785	rs10861176	208	.	TXNRD1	0	intronic	1.556	4	8	9	1	1	1
12:104631552:A:G	rs10861176	12	104631552	G	A	0.2525	2.26742e-08	1	rs10861176	208	.	TXNRD1	0	intronic	3.753	6	5	15	1	1	1
12:104631804:A:G	rs4609668	12	104631804	A	G	0.2525	2.8611e-08	1	rs10861176	208	.	TXNRD1	0	intronic	5.427	5	5	15	1	1	1
12:104633017:A:G	rs7397748	12	104633017	G	A	0.2495	4.82348e-08	0.984614	rs10861176	208	.	TXNRD1	0	intronic	3.733	7	5	15	1	1	1
12:104633178:A:G	rs4964256	12	104633178	G	A	0.2525	2.39709e-08	1	rs10861176	208	.	TXNRD1	0	intronic	2.612	7	5	15	1	1	1
12:104635044:C:T	rs6539130	12	104635044	C	T	0.2525	3.20627e-08	1	rs10861176	208	.	TXNRD1	0	intronic	1.979	7	5	15	1	1	1
12:104636247:A:C	rs5005907	12	104636247	A	C	0.2525	3.91535e-08	1	rs10861176	208	.	TXNRD1	0	intronic	3.068	7	5	15	1	1	1
12:104636601:A:G	rs4445711	12	104636601	G	A	0.2495	4.6334e-08	0.984614	rs10861176	208	.	TXNRD1	0	intronic	2.334	5	5	15	1	1	1
12:104637577:A:G	rs4246263	12	104637577	G	A	0.2495	6.45887e-08	0.984614	rs10861176	208	.	TXNRD1	0	intronic	1.535	4	5	15	1	1	1
12:104639282:C:T	rs4246265	12	104639282	T	C	0.2525	NA	1	rs10861176	208	.	TXNRD1	0	intronic	1.29	6	5	15	1	1	1
12:104639976:C:T	rs7302834	12	104639976	T	C	0.2525	NA	1	rs10861176	208	.	TXNRD1	0	intronic	2.817	6	5	15	1	1	1
12:104646224:G:T	rs10861179	12	104646224	G	T	0.2515	8.84886e-08	0.934394	rs10861176	208	.	TXNRD1	0	intronic	6.164	5	5	15	1	1	1
12:104650999:C:T	rs10861180	12	104650999	T	C	0.2078	2.51485e-05	0.769724	rs10861176	208	.	TXNRD1	0	intronic	3.713	6	2	15	1	1	1
12:104651270:C:T	rs10861182	12	104651270	C	T	0.2078	3.77068e-05	0.769724	rs10861176	208	.	TXNRD1	0	intronic	1.367	7	5	15	1	1	1
12:104654256:CA:CAA	rs571352609	12	104654256	CAA	CA	0.1024	NA	0.757111	rs10861176	208	.	TXNRD1	0	intronic	NA	NA	5	15	1	0	1
12:104654256:C:CAA	rs67999763	12	104654256	C	CAA	0.2048	NA	0.757111	rs10861176	208	.	TXNRD1	0	intronic	0.8	NA	5	15	1	1	1
12:105546172:A:G	rs1663564	12	105546172	G	A	0.07654	2.48293e-08	0.974216	rs1196760	209	.	KIAA1033	0	exonic	16.03	NA	4	4	1	1	1
12:105553409:G:GA	rs5800653	12	105553409	G	GA	0.07654	NA	0.974216	rs1196760	209	.	KIAA1033	0	intronic	1.121	NA	4	4	1	1	1
12:105606068:C:G	rs1196760	12	105606068	G	C	0.07455	2.14937e-08	1	rs1196760	209	Novel/Replicated	APPL2	0	intronic	0.31	7	4	5	1	1	1
12:108594043:A:T	rs4964654	12	108594043	T	A	0.3091	1.61555e-06	0.833629	rs10861879	210	.	WSCD2	0	intronic	3.382	7	5	15	1	1	1
12:108594044:A:C	rs4964655	12	108594044	C	A	0.3091	1.13015e-06	0.833629	rs10861879	210	.	WSCD2	0	intronic	2.198	7	5	15	1	1	1
12:108594069:C:G	rs4964656	12	108594069	G	C	0.3091	NA	0.833629	rs10861879	210	.	WSCD2	0	intronic	0.588	6	5	15	1	1	1
12:108595296:T:TG	rs34937873	12	108595296	T	TG	0.2992	NA	0.870195	rs10861879	210	.	WSCD2	0	intronic	2.982	NA	5	15	1	0	1
12:108596123:A:G	rs933847	12	108596123	A	G	0.3101	9.58067e-07	0.837681	rs10861879	210	.	WSCD2	0	intronic	1.537	5	5	15	1	1	1
12:108609634:A:G	rs10861879	12	108609634	G	A	0.3201	5.72156e-09	1	rs10861879	210	.	WSCD2	0	intronic	0.243	5	5	15	1	1	1
12:108618630:C:T	rs3764002	12	108618630	C	T	0.2594	6.60935e-09	0.70031	rs10861879	210	.	WSCD2	0	exonic	28.1	7	4	15	1	0	1
12:108629780:A:G	rs1426371	12	108629780	G	A	0.2575	6.53748e-09	0.726985	rs10861879	210	.	WSCD2	0	intronic	0.467	5	2	14	1	0	1
12:122804256:C:T	rs2062488	12	122804256	T	C	0.2406	3.02833e-07	0.79871	rs10846920	211	.	CLIP1	0	intronic	1.267	6	4	5	1	1	1
12:122810925:C:T	rs4758667	12	122810925	C	T	0.2406	8.35972e-09	0.8444	rs10846920	211	.	CLIP1	0	intronic	1.731	NA	4	4	1	1	1
12:122813112:ATTTTG:ATTTTGTTTTG	rs558042511	12	122813112	ATTTTG	ATTTTGTTTTG	0.000994	NA	0.891662	rs10846920	211	.	CLIP1	0	intronic	NA	NA	4	5	1	0	1
12:122813112:A:ATTTTG	rs66694613	12	122813112	A	ATTTTG	0.2485	NA	0.891662	rs10846920	211	.	CLIP1	0	intronic	0.949	NA	4	5	1	1	1
12:122813112:A:ATTTTGTTTTGTTTTG	rs555799810	12	122813112	ATTTTGTTTTGTTTTG	A	0.008946	NA	0.891662	rs10846920	211	.	CLIP1	0	intronic	0.854	NA	4	5	1	0	1
12:122814236:A:G	rs10773075	12	122814236	A	G	0.2406	NA	0.8444	rs10846920	211	.	CLIP1	0	intronic	5.074	6	4	5	1	1	1
12:122815130:A:G	rs12372756	12	122815130	A	G	0.2386	2.7465e-08	0.843772	rs10846920	211	.	CLIP1	0	intronic	5.41	7	4	5	1	1	1
12:122816977:A:C	rs7953007	12	122816977	A	C	0.2386	1.70204e-09	0.843772	rs10846920	211	.	CLIP1	0	intronic	2.753	6	4	4	1	1	1
12:122816995:C:T	rs7975747	12	122816995	C	T	0.2376	1.03708e-08	0.839306	rs10846920	211	.	CLIP1	0	intronic	1.239	7	4	4	1	1	1
12:122817507:A:G	rs7956480	12	122817507	A	G	0.2396	9.41674e-09	0.838726	rs10846920	211	.	CLIP1	0	intronic	4.892	2c	2	4	1	1	1
12:122819566:C:T	rs3817011	12	122819566	C	T	0.2425	1.40349e-08	0.843933	rs10846920	211	.	CLIP1	0	intronic	0.881	5	4	4	1	1	1
12:122820960:T:TAA	rs144935400	12	122820960	T	TAA	0.2048	NA	0.674405	rs10846920	211	.	CLIP1	0	intronic	2.818	NA	4	5	1	1	1
12:122821649:G:T	rs7397299	12	122821649	G	T	0.2416	1.05572e-08	0.848885	rs10846920	211	.	CLIP1	0	intronic	1.778	5	4	5	1	1	1
12:122822009:G:GAAAGA	rs111344823	12	122822009	GAAAGA	G	0.2396	NA	0.858352	rs10846920	211	.	CLIP1	0	intronic	0.467	NA	4	5	1	1	1
12:122822655:A:G	rs4039670	12	122822655	A	G	0.2396	9.22516e-09	0.858352	rs10846920	211	.	CLIP1	0	intronic	0.197	5	4	5	1	1	1
12:122823777:A:G	rs10846664	12	122823777	A	G	0.2396	1.01532e-08	0.858352	rs10846920	211	.	CLIP1	0	intronic	0.01	5	4	5	1	1	1
12:122824694:A:G	rs2173582	12	122824694	A	G	0.2386	1.10584e-08	0.853855	rs10846920	211	.	CLIP1	0	intronic	0.704	NA	4	5	1	1	1
12:122828069:A:T	rs10773088	12	122828069	A	T	0.2396	4.40783e-09	0.858352	rs10846920	211	.	CLIP1	0	intronic	7.103	6	4	5	1	1	1
12:122829540:G:GA	rs11385321	12	122829540	GA	G	0.2396	NA	0.858352	rs10846920	211	.	CLIP1	0	intronic	1.097	NA	4	5	1	1	1
12:122831073:A:G	rs1553179	12	122831073	A	G	0.2396	1.11696e-08	0.858352	rs10846920	211	.	CLIP1	0	intronic	1.594	NA	4	5	1	1	1
12:122834450:G:GT	rs66666037	12	122834450	GT	G	0.2863	NA	0.762745	rs10846920	211	.	CLIP1	0	intronic	0.801	NA	4	5	1	1	1
12:122837564:A:C	rs7294559	12	122837564	C	A	0.2396	1.15925e-08	0.858352	rs10846920	211	.	CLIP1	0	intronic	1.016	6	4	4	1	1	1
12:122838956:A:G	rs4997380	12	122838956	A	G	0.2406	4.34472e-08	0.862878	rs10846920	211	.	CLIP1	0	intronic	0.141	6	4	4	1	1	1
12:122840172:C:T	rs6488933	12	122840172	T	C	0.2396	1.05854e-08	0.858352	rs10846920	211	.	CLIP1	0	intronic	6.862	7	4	4	1	1	1
12:122841802:A:G	rs78569781	12	122841802	G	A	0.2396	NA	0.858352	rs10846920	211	.	CLIP1	0	intronic	3.376	7	4	5	1	1	1
12:122842115:G:GC	rs371070482	12	122842115	G	GC	0.2396	NA	0.858352	rs10846920	211	.	CLIP1	0	intronic	1.702	NA	4	5	1	1	1
12:122843004:G:GA	rs60694108	12	122843004	GA	G	0.2396	NA	0.858352	rs10846920	211	.	CLIP1	0	intronic	1.018	NA	4	5	1	1	1
12:122843225:A:G	rs10846688	12	122843225	A	G	0.2406	NA	0.862878	rs10846920	211	.	CLIP1	0	intronic	2.558	6	4	5	1	1	1
12:122846558:C:T	rs11057705	12	122846558	C	T	0.3469	2.08243e-05	0.604586	rs10846920	211	.	CLIP1	0	intronic	1.599	7	4	5	1	1	1
12:122846949:A:G	rs7952868	12	122846949	A	G	0.2416	9.03379e-09	0.887177	rs10846920	211	.	CLIP1	0	intronic	3.335	7	4	5	1	1	1
12:122847238:A:G	rs28485674	12	122847238	G	A	0.2376	NA	0.907254	rs10846920	211	.	CLIP1	0	intronic	2.255	6	4	5	1	1	1
12:122848096:C:G	rs2341439	12	122848096	G	C	0.2435	6.1782e-09	0.87708	rs10846920	211	.	CLIP1	0	intronic	0.347	7	4	4	1	1	1
12:122849392:A:C	rs1818050	12	122849392	A	C	0.2376	9.82972e-09	0.907254	rs10846920	211	.	CLIP1:RPL21P1	00:00:00	ncRNA_exonic	16.08	NA	4	5	1	1	1
12:122853073:C:T	rs10846699	12	122853073	T	C	0.2376	7.50626e-09	0.907254	rs10846920	211	.	CLIP1	0	intronic	4.643	4	2	5	1	1	1
12:122854708:C:CAA	rs528180348	12	122854708	CAA	C	0.002982	NA	0.727347	rs10846920	211	.	CLIP1	0	intronic	1.582	NA	4	5	1	0	1
12:122854708:CAA:CAAA	rs566125508	12	122854708	CAA	CAAA	0.00994	NA	0.727347	rs10846920	211	.	CLIP1	0	NA	NA	NA	4	5	1	0	1
12:122854708:CA:CAA	rs550927501	12	122854708	CAA	CA	0.2823	NA	0.727347	rs10846920	211	.	CLIP1	0	NA	NA	NA	4	5	1	1	1
12:122856532:A:G	rs10773103	12	122856532	A	G	0.2376	1.0201e-08	0.907254	rs10846920	211	.	CLIP1	0	intronic	0.571	6	2	5	1	1	1
12:122856627:A:G	rs10773104	12	122856627	G	A	0.2376	1.01315e-08	0.907254	rs10846920	211	.	CLIP1	0	intronic	0.411	6	4	5	1	1	1
12:122858250:C:T	rs6488939	12	122858250	T	C	0.2386	2.41536e-08	0.911888	rs10846920	211	.	CLIP1	0	intronic	2.723	6	4	5	1	1	1
12:122859265:C:T	rs11057786	12	122859265	C	T	0.2376	NA	0.907254	rs10846920	211	.	CLIP1	0	intronic	1.407	7	4	5	1	1	1
12:122860732:A:G	rs11057797	12	122860732	G	A	0.2376	9.43411e-09	0.907254	rs10846920	211	.	CLIP1	0	intronic	1.34	7	4	5	1	1	1
12:122862560:C:G	rs55834409	12	122862560	C	G	0.2396	1.78158e-08	0.897068	rs10846920	211	.	CLIP1	0	intronic	5.35	5	4	4	1	1	1
12:122863585:C:T	rs12581249	12	122863585	T	C	0.2376	9.49124e-09	0.907254	rs10846920	211	.	CLIP1	0	intronic	2.778	7	4	5	1	1	1
12:122863864:A:C	rs28730465	12	122863864	A	C	0.2376	4.33904e-09	0.907254	rs10846920	211	.	CLIP1	0	intronic	2.576	6	4	5	1	1	1
12:122865029:C:T	rs1803290	12	122865029	T	C	0.2396	NA	0.897068	rs10846920	211	.	CLIP1	0	UTR5	7.311	NA	4	5	1	1	1
12:122865507:C:T	rs11836188	12	122865507	T	C	0.2396	1.98281e-08	0.897068	rs10846920	211	.	CLIP1	0	intronic	6.258	7	2	5	1	1	1
12:122868696:C:T	rs10846746	12	122868696	C	T	0.2376	9.08505e-09	0.907254	rs10846920	211	.	CLIP1	0	intronic	0.501	6	4	5	1	1	1
12:122872017:C:CT	rs139627034	12	122872017	CT	C	0.2386	NA	0.902263	rs10846920	211	.	CLIP1	0	intronic	0.558	NA	5	5	1	1	1
12:122873408:A:C	rs10734915	12	122873408	A	C	0.2495	1.449e-07	0.935279	rs10846920	211	.	CLIP1	0	intronic	0.992	7	4	5	1	1	1
12:122873864:C:T	rs10161534	12	122873864	T	C	0.2495	1.51945e-07	0.935279	rs10846920	211	.	CLIP1	0	intronic	9.153	6	4	5	1	1	1
12:122873928:A:G	rs6488951	12	122873928	A	G	0.2386	1.18265e-08	0.901995	rs10846920	211	.	CLIP1	0	intronic	1.463	6	4	5	1	1	1
12:122874284:C:G	rs7973869	12	122874284	G	C	0.2396	1.42831e-08	0.887309	rs10846920	211	.	CLIP1	0	intronic	1.709	5	4	5	1	1	1
12:122874297:C:T	rs10846764	12	122874297	T	C	0.2376	NA	0.897385	rs10846920	211	.	CLIP1	0	intronic	0.416	5	4	5	1	1	1
12:122874960:A:G	rs11616082	12	122874960	A	G	0.2406	2.59326e-08	0.891907	rs10846920	211	.	CLIP1	0	intronic	3.24	7	5	5	1	1	1
12:122874961:C:T	rs113869830	12	122874961	C	T	0.2386	1.3149e-08	0.901995	rs10846920	211	.	CLIP1	0	intronic	0.157	7	5	5	1	1	1
12:122875046:A:G	rs11057882	12	122875046	A	G	0.2386	1.41339e-08	0.901995	rs10846920	211	.	CLIP1	0	intronic	0.977	6	5	5	1	1	1
12:122875606:A:G	rs7969429	12	122875606	A	G	0.2386	1.20238e-08	0.901995	rs10846920	211	.	CLIP1	0	intronic	0.27	7	5	5	1	1	1
12:122879251:G:T	rs7972697	12	122879251	T	G	0.2386	NA	0.901995	rs10846920	211	.	CLIP1	0	intronic	0.347	4	5	5	1	1	1
12:122879255:A:G	rs71444553	12	122879255	A	G	0.2386	NA	0.901995	rs10846920	211	.	CLIP1	0	intronic	0.914	4	5	5	1	1	1
12:122879259:A:C	rs76567322	12	122879259	A	C	0.2396	NA	0.897068	rs10846920	211	.	CLIP1	0	intronic	0.018	4	5	5	1	1	1
12:122879260:C:G	rs77247148	12	122879260	C	G	0.2396	NA	0.897068	rs10846920	211	.	CLIP1	0	intronic	1.072	4	5	5	1	1	1
12:122879262:A:G	rs71444554	12	122879262	G	A	0.2386	NA	0.901995	rs10846920	211	.	CLIP1	0	intronic	0.095	3a	5	5	1	1	1
12:122880704:A:G	rs6488958	12	122880704	A	G	0.2386	1.34851e-08	0.901995	rs10846920	211	.	CLIP1:RP11-450K4.1	00:00:00	ncRNA_intronic	13.26	7	4	5	1	1	1
12:122882374:C:T	rs10846792	12	122882374	T	C	0.2386	1.17169e-08	0.901995	rs10846920	211	.	CLIP1:RP11-450K4.1	00:00:00	ncRNA_intronic	1.086	7	2	5	1	1	1
12:122886088:G:T	rs113841747	12	122886088	G	T	0.2386	9.7878e-09	0.901995	rs10846920	211	.	CLIP1	0	intronic	4.953	3a	4	5	1	1	1
12:122893492:A:G	rs10744192	12	122893492	A	G	0.2495	1.21723e-07	0.935279	rs10846920	211	.	CLIP1	0	intronic	1.865	7	5	5	1	1	1
12:122894936:G:T	rs11058034	12	122894936	G	T	0.2386	1.86408e-08	0.901995	rs10846920	211	.	CLIP1	0	intronic	0.97	5	5	5	1	1	1
12:122894987:C:T	rs10846826	12	122894987	T	C	0.2386	NA	0.901995	rs10846920	211	.	CLIP1	0	intronic	0.867	6	5	5	1	1	1
12:122896385:C:T	rs7974262	12	122896385	C	T	0.2386	1.17314e-08	0.901995	rs10846920	211	.	CLIP1	0	intronic	6.511	5	2	5	1	1	1
12:122897220:C:G	rs10846830	12	122897220	C	G	0.2386	1.32871e-08	0.901995	rs10846920	211	.	CLIP1	0	intronic	1.116	5	1	5	1	1	1
12:122899522:C:T	rs9788145	12	122899522	C	T	0.2396	3.01611e-08	0.897068	rs10846920	211	.	CLIP1	0	intronic	0.695	7	4	5	1	1	1
12:122900015:C:T	rs10846835	12	122900015	C	T	0.2376	NA	0.907254	rs10846920	211	.	CLIP1	0	intronic	0.859	7	4	5	1	1	1
12:122900028:C:CA	rs546640412	12	122900028	CA	C	0.2366	NA	0.833311	rs10846920	211	.	CLIP1	0	intronic	2.292	NA	4	5	1	1	1
12:122900460:A:G	rs4758648	12	122900460	A	G	0.2495	1.31228e-07	0.935279	rs10846920	211	.	CLIP1	0	intronic	1.901	5	2	5	1	1	1
12:122902840:C:T	rs4758666	12	122902840	C	T	0.2485	1.16393e-07	0.940308	rs10846920	211	.	CLIP1	0	intronic	1.893	NA	2	5	1	1	1
12:122910180:C:T	rs10773152	12	122910180	T	C	0.2376	1.2338e-08	0.907254	rs10846920	211	.	CLIP1	3000	intergenic	0.091	7	5	15	1	1	1
12:122911861:A:T	rs7135419	12	122911861	T	A	0.2376	1.44346e-08	0.907254	rs10846920	211	.	CLIP1	4681	intergenic	3.339	7	5	15	1	1	1
12:122913657:C:T	rs34129612	12	122913657	T	C	0.2376	1.3063e-08	0.907254	rs10846920	211	.	CLIP1	6477	intergenic	3.507	6	5	15	1	1	1
12:122917423:C:T	rs12314643	12	122917423	C	T	0.2485	7.23653e-08	0.940308	rs10846920	211	.	CLIP1	10243	intergenic	2.077	5	5	15	0	1	1
12:122920078:C:CA	rs11415678	12	122920078	CA	C	0.2376	NA	0.907254	rs10846920	211	.	CLIP1	12898	intergenic	7	NA	5	15	0	1	0
12:122921512:A:C	rs10734918	12	122921512	C	A	0.2376	NA	0.907254	rs10846920	211	.	CLIP1	14332	intergenic	0.398	6	5	15	0	1	0
12:122923488:G:GT	rs550139977	12	122923488	G	GT	0.2863	NA	0.703601	rs10846920	211	.	CLIP1	16308	intergenic	6.586	NA	5	15	0	1	0
12:122924778:A:G	rs4758662	12	122924778	G	A	0.2376	7.62533e-09	0.907254	rs10846920	211	.	CLIP1	17598	intergenic	0.487	5	5	15	0	1	0
12:122924819:A:T	rs4758643	12	122924819	A	T	0.2376	7.57479e-09	0.907254	rs10846920	211	.	CLIP1	17639	intergenic	6.996	5	5	15	0	1	0
12:122929822:C:T	rs6489002	12	122929822	T	C	0.2376	1.05312e-08	0.907254	rs10846920	211	.	CLIP1	22642	intergenic	1.173	6	5	15	0	1	0
12:122931559:A:C	rs10744208	12	122931559	C	A	0.2376	1.35943e-08	0.907254	rs10846920	211	.	CLIP1	24379	intergenic	1.531	4	5	15	0	1	0
12:122931568:A:G	rs10744209	12	122931568	G	A	0.2376	1.28407e-08	0.907254	rs10846920	211	.	CLIP1	24388	intergenic	2.51	2c	5	15	0	1	0
12:122931793:A:G	rs10744210	12	122931793	G	A	0.2376	NA	0.907254	rs10846920	211	.	CLIP1	24613	intergenic	10.19	2a	5	15	0	1	0
12:122931820:A:G	rs10744211	12	122931820	A	G	0.2376	1.14789e-08	0.907254	rs10846920	211	.	CLIP1	24640	intergenic	12.1	4	5	15	0	1	0
12:122933424:G:GTTTTT	rs58441650	12	122933424	G	GTTTTT	0.1809	NA	0.619201	rs10846920	211	.	ZCCHC8	23992	intergenic	0.763	NA	5	15	0	0	0
12:122934001:C:T	rs10773167	12	122934001	C	T	0.2376	9.01169e-09	0.907254	rs10846920	211	.	ZCCHC8	23415	intergenic	5.073	4	5	15	0	1	0
12:122934753:G:T	rs11058202	12	122934753	T	G	0.2376	NA	0.907254	rs10846920	211	.	ZCCHC8	22663	intergenic	0.807	6	5	15	0	1	0
12:122934847:A:C	rs11058204	12	122934847	C	A	0.2376	NA	0.907254	rs10846920	211	.	ZCCHC8	22569	intergenic	2.141	7	5	15	0	1	0
12:122935945:A:G	rs11058209	12	122935945	A	G	0.2376	4.75128e-09	0.907254	rs10846920	211	.	ZCCHC8	21471	intergenic	0.399	7	5	15	0	1	0
12:122936124:C:CAAAGA	rs66844448	12	122936124	C	CAAAGA	0.2376	NA	0.907254	rs10846920	211	.	ZCCHC8	21292	intergenic	1.281	NA	5	15	0	1	0
12:122938003:A:G	rs1973463	12	122938003	A	G	0.2406	1.20476e-08	0.911305	rs10846920	211	.	ZCCHC8	19413	intergenic	2.192	4	2	15	0	1	0
12:122938466:A:G	rs12423420	12	122938466	G	A	0.2644	4.98872e-08	0.912356	rs10846920	211	.	ZCCHC8	18950	intergenic	3.935	4	2	15	0	1	0
12:122938958:C:T	rs11058226	12	122938958	T	C	0.2535	1.20563e-08	0.964919	rs10846920	211	.	ZCCHC8	18458	intergenic	7.024	4	2	15	0	1	0
12:122939450:C:T	rs10846912	12	122939450	C	T	0.3608	3.68458e-07	0.600467	rs10846920	211	.	ZCCHC8	17966	intergenic	7.981	4	5	15	0	1	0
12:122939483:A:G	rs4758663	12	122939483	G	A	0.2515	NA	0.97486	rs10846920	211	.	ZCCHC8	17933	intergenic	4.592	4	5	15	0	1	0
12:122939487:C:CA	rs35359651	12	122939487	CA	C	0.2416	NA	0.926118	rs10846920	211	.	ZCCHC8	17929	intergenic	2.353	NA	5	15	0	1	0
12:122939655:A:G	rs10773172	12	122939655	G	A	0.2535	1.51886e-08	0.964919	rs10846920	211	.	ZCCHC8	17761	intergenic	2.027	2b	5	15	0	1	0
12:122940075:A:G	rs11058233	12	122940075	A	G	0.2425	3.23997e-09	0.930849	rs10846920	211	.	ZCCHC8	17341	intergenic	0.939	7	5	15	0	1	0
12:122940191:A:G	rs35523254	12	122940191	A	G	0.2495	NA	0.944674	rs10846920	211	.	ZCCHC8	17225	intergenic	0.775	6	5	15	0	1	0
12:122941349:A:G	rs12314537	12	122941349	A	G	0.3608	1.0575e-06	0.600467	rs10846920	211	.	ZCCHC8	16067	intergenic	2.602	7	5	15	0	1	0
12:122942070:A:G	rs10744217	12	122942070	A	G	0.2515	1.88292e-08	0.97486	rs10846920	211	.	ZCCHC8	15346	intergenic	2.799	7	5	15	0	1	0
12:122943231:C:T	rs10846920	12	122943231	C	T	0.2545	1.145e-09	1	rs10846920	211	.	ZCCHC8	14185	intergenic	2.925	5	5	15	0	1	0
12:122943376:A:C	rs10846921	12	122943376	A	C	0.2505	1.43195e-08	0.980032	rs10846920	211	.	ZCCHC8	14040	intergenic	4.49	2b	5	15	0	1	0
12:122943545:A:C	rs11058251	12	122943545	A	C	0.2545	4.45879e-08	0.970058	rs10846920	211	.	ZCCHC8	13871	intergenic	10.97	6	5	15	0	1	0
12:122943915:A:C	rs4758644	12	122943915	A	C	0.2545	3.59792e-08	0.970058	rs10846920	211	.	ZCCHC8	13501	intergenic	4.061	3a	5	15	0	1	0
12:122943980:C:T	rs7398014	12	122943980	T	C	0.2416	5.60619e-09	0.93623	rs10846920	211	.	ZCCHC8	13436	intergenic	2.772	4	5	15	0	1	0
12:122944713:A:G	rs10773176	12	122944713	A	G	0.2535	1.82431e-08	0.975032	rs10846920	211	.	ZCCHC8	12703	intergenic	1.954	5	5	15	0	1	0
12:122944752:C:T	rs10773178	12	122944752	T	C	0.2535	1.59225e-08	0.975032	rs10846920	211	.	ZCCHC8	12664	intergenic	2.155	7	5	15	0	1	0
12:122946487:A:G	rs4758645	12	122946487	G	A	0.2535	2.61325e-08	0.974881	rs10846920	211	.	ZCCHC8	10929	intergenic	0.839	5	5	15	0	1	0
12:122946507:A:G	rs4758646	12	122946507	G	A	0.2535	2.69884e-08	0.974881	rs10846920	211	.	ZCCHC8	10909	intergenic	0.913	5	5	15	0	1	0
12:122947265:A:G	rs7316114	12	122947265	A	G	0.2515	4.92752e-08	0.97486	rs10846920	211	.	ZCCHC8	10151	intergenic	0.058	7	5	15	0	1	0
12:122947733:C:T	rs10744220	12	122947733	T	C	0.2535	2.01402e-08	0.974881	rs10846920	211	.	ZCCHC8	9683	intergenic	2.148	6	5	15	1	1	0
12:122947871:C:G	rs10846931	12	122947871	C	G	0.2535	2.92842e-08	0.974881	rs10846920	211	.	ZCCHC8	9545	intergenic	0.065	6	5	15	1	1	0
12:122948092:A:G	rs11058272	12	122948092	G	A	0.3618	6.38543e-07	0.607148	rs10846920	211	.	ZCCHC8	9324	intergenic	2.054	6	5	15	1	1	0
12:122949673:C:T	rs7301515	12	122949673	T	C	0.2416	2.62986e-08	0.916451	rs10846920	211	.	ZCCHC8	7743	intergenic	3.36	5	2	15	1	1	0
12:122950035:A:G	rs7963773	12	122950035	A	G	0.2505	2.15123e-08	0.960108	rs10846920	211	.	ZCCHC8	7381	intergenic	1.841	7	5	15	1	1	0
12:122950375:A:G	rs7964138	12	122950375	A	G	0.2505	2.09998e-08	0.960108	rs10846920	211	.	ZCCHC8	7041	intergenic	1.898	7	5	15	1	1	0
12:122951100:A:G	12:122951100:A:G	12	122951100	G	A	0.2644	NA	0.824627	rs10846920	211	.	ZCCHC8	6316	intergenic	1.946	6	5	15	1	1	0
12:122951100:A:C	12:122951100:A:C	12	122951100	A	C	0.02187	NA	0.824627	rs10846920	211	.	ZCCHC8	6316	NA	2.23	NA	5	15	1	0	0
12:122951119:G:T	rs12425970	12	122951119	G	T	0.2535	3.23535e-08	0.955008	rs10846920	211	.	ZCCHC8	6297	intergenic	3.248	7	5	15	1	1	0
12:122964708:C:T	rs10846978	12	122964708	T	C	0.2475	2.13044e-08	0.876408	rs10846920	211	.	ZCCHC8	0	intronic	0.078	6	4	4	1	1	1
12:122970156:C:T	rs10773208	12	122970156	T	C	0.2475	3.20364e-08	0.876408	rs10846920	211	.	ZCCHC8	0	intronic	7.716	6	4	4	1	1	1
12:122981053:A:G	rs11058402	12	122981053	A	G	0.2465	4.01367e-08	0.880936	rs10846920	211	.	ZCCHC8	0	intronic	0.125	7	4	5	1	1	1
12:122983460:A:G	rs7314638	12	122983460	G	A	0.2475	NA	0.876408	rs10846920	211	.	ZCCHC8	0	UTR5	3.629	5	1	5	1	1	1
12:122985057:G:T	rs1473553	12	122985057	G	T	0.2515	3.2606e-08	0.858126	rs10846920	211	.	ZCCHC8	0	UTR5	1.943	4	1	1	1	1	1
12:122989412:A:G	rs10998	12	122989412	G	A	0.2505	6.06187e-09	0.826367	rs10846920	211	.	RSRC2	0	UTR3	1.546	NA	4	4	1	1	1
12:122991478:C:G	rs9988963	12	122991478	G	C	0.2614	NA	0.772424	rs10846920	211	.	RSRC2	0	intronic	12.93	6	4	4	1	1	1
12:122995468:G:GA	rs10709275	12	122995468	G	GA	0.2614	NA	0.772424	rs10846920	211	.	RSRC2	0	intronic	0.835	NA	4	4	1	1	1
12:123002143:C:T	rs6416298	12	123002143	C	T	0.2575	6.49263e-08	0.787486	rs10846920	211	.	RSRC2	0	intronic	1.935	7	4	4	1	1	1
12:123010352:A:T	rs76178471	12	123010352	A	T	0.2823	NA	0.69597	rs10846920	211	.	RSRC2	0	intronic	3.017	3a	1	1	1	1	1
12:123010353:A:T	rs77426381	12	123010353	A	T	0.2823	NA	0.69597	rs10846920	211	.	RSRC2	0	intronic	4.141	3a	1	1	1	1	1
12:123010354:A:T	rs371631146	12	123010354	A	T	0.2823	NA	0.69597	rs10846920	211	.	RSRC2	0	intronic	5.638	3a	1	1	1	1	1
12:123018894:G:T	rs10734924	12	123018894	T	G	0.2594	2.60743e-08	0.772266	rs10846920	211	.	KNTC1	0	intronic	8.014	7	4	5	1	1	1
12:123025576:C:G	rs6489071	12	123025576	C	G	0.2654	5.36977e-08	0.809291	rs10846920	211	.	KNTC1	0	intronic	2.056	6	4	5	1	1	1
12:123040985:C:T	rs10847179	12	123040985	T	C	0.2555	5.68082e-08	0.75108	rs10846920	211	.	KNTC1	0	intronic	1.641	6	4	5	1	1	1
12:123042642:A:T	rs7955203	12	123042642	A	T	0.2694	1.04951e-07	0.762543	rs10846920	211	.	KNTC1	0	intronic	1.861	6	4	4	1	1	1
12:123043145:G:T	rs10773302	12	123043145	G	T	0.2624	9.92814e-08	0.792319	rs10846920	211	.	KNTC1	0	intronic	1.071	5	4	4	1	1	1
12:123048618:A:G	rs10744275	12	123048618	A	G	0.2555	5.97692e-08	0.75108	rs10846920	211	.	KNTC1	0	intronic	1.216	7	4	5	1	1	1
12:123063912:A:G	rs7316149	12	123063912	G	A	0.2555	4.34687e-08	0.75108	rs10846920	211	.	KNTC1	0	intronic	1.031	7	4	5	1	1	1
12:123070616:G:T	rs7137722	12	123070616	T	G	0.2674	NA	0.712546	rs10846920	211	.	KNTC1	0	intronic	0.923	6	4	5	1	1	1
12:123070618:G:GTTTGT	rs150973715	12	123070618	G	GTTTGT	0.2674	NA	0.712546	rs10846920	211	.	KNTC1	0	intronic	0.417	NA	4	5	1	1	1
12:123071365:A:T	rs7311684	12	123071365	T	A	0.2575	NA	0.742419	rs10846920	211	.	KNTC1	0	intronic	1.049	6	4	5	1	1	1
12:123071366:A:T	rs7315477	12	123071366	A	T	0.2575	NA	0.742419	rs10846920	211	.	KNTC1	0	intronic	0.479	6	4	5	1	1	1
12:123074167:G:T	rs61954972	12	123074167	G	T	0.2565	NA	0.740623	rs10846920	211	.	KNTC1	0	intronic	0.307	7	4	5	1	1	1
12:123074168:C:T	rs61954973	12	123074168	C	T	0.2565	NA	0.740623	rs10846920	211	.	KNTC1	0	intronic	2.436	7	4	5	1	1	1
12:123074169:C:T	rs61954974	12	123074169	C	T	0.2565	NA	0.740623	rs10846920	211	.	KNTC1	0	intronic	2.316	7	4	5	1	1	1
12:123074890:C:G	rs1392236	12	123074890	C	G	0.2565	4.43956e-08	0.747968	rs10846920	211	.	KNTC1	0	intronic	1.404	5	4	5	1	1	1
12:123076778:A:C	rs7972728	12	123076778	C	A	0.2555	7.18e-08	0.75108	rs10846920	211	.	KNTC1	0	intronic	1.376	5	4	5	1	1	1
12:123079035:A:G	rs4319547	12	123079035	A	G	0.2555	4.88422e-08	0.75108	rs10846920	211	.	KNTC1	0	intronic	0.54	NA	4	5	1	1	1
12:123083508:C:T	rs9705654	12	123083508	T	C	0.2664	8.13591e-08	0.813911	rs10846920	211	.	KNTC1	0	intronic	2.207	7	4	5	1	1	1
12:123083910:A:ATT	rs11439986	12	123083910	ATT	A	0.2594	NA	0.772266	rs10846920	211	.	KNTC1	0	intronic	0.85	NA	4	5	1	1	1
12:123084836:A:G	rs2062506	12	123084836	A	G	0.2594	3.22289e-08	0.772266	rs10846920	211	.	KNTC1	0	intronic	2.87	7	4	5	1	1	1
12:123087442:A:G	rs7307735	12	123087442	A	G	0.2664	8.10555e-08	0.813911	rs10846920	211	.	KNTC1	0	intronic	1.793	5	4	5	1	1	1
12:123090380:C:T	rs2342082	12	123090380	T	C	0.2525	1.18242e-07	0.753191	rs10846920	211	.	KNTC1	0	intronic	0.198	NA	4	5	1	1	1
12:123097023:A:G	rs2173628	12	123097023	G	A	0.2604	4.74293e-08	0.767984	rs10846920	211	.	KNTC1	0	intronic	0.094	6	4	5	1	1	1
12:123100397:C:T	rs6489156	12	123100397	C	T	0.2694	6.48281e-08	0.802308	rs10846920	211	.	KNTC1	0	intronic	0.11	6	4	5	1	1	1
12:123101673:C:G	rs6489157	12	123101673	G	C	0.2694	7.36983e-08	0.802308	rs10846920	211	.	KNTC1	0	intronic	2.045	7	4	5	1	1	1
12:123110422:A:G	rs7309390	12	123110422	A	G	0.2644	1.54406e-07	0.792582	rs10846920	211	.	KNTC1:HCAR1	00:00:00	intronic	0.774	7	4	5	1	1	1
12:123110654:C:T	rs3803005	12	123110654	T	C	0.2704	9.81839e-08	0.806949	rs10846920	211	.	KNTC1:HCAR1	00:00:00	intronic	6.927	7	4	5	1	1	1
12:123112806:A:G	rs6489159	12	123112806	G	A	0.2584	1.95014e-07	0.783092	rs10846920	211	.	HCAR1	0	intronic	8.395	3a	4	5	1	1	1
12:123115771:A:G	rs7966094	12	123115771	A	G	0.2614	5.76831e-08	0.772424	rs10846920	211	.	HCAR1	0	intronic	3.046	7	4	5	1	1	1
12:123116209:C:T	rs7295397	12	123116209	C	T	0.2634	4.15769e-08	0.76519	rs10846920	211	.	HCAR1	0	intronic	14.15	5	4	5	1	1	1
12:123116977:C:CAG	rs113341100	12	123116977	CAG	C	0.2664	NA	0.785104	rs10846920	211	.	HCAR1	0	intronic	1.282	NA	4	5	1	1	1
12:123117425:A:G	rs7316734	12	123117425	A	G	0.2664	1.15105e-07	0.785104	rs10846920	211	.	HCAR1	0	intronic	0.103	7	4	5	1	1	1
12:123119472:C:T	rs7397990	12	123119472	T	C	0.2664	1.16054e-07	0.785104	rs10846920	211	.	HCAR1	0	intronic	3.099	7	4	5	1	1	1
12:123124225:A:G	rs7295105	12	123124225	G	A	0.2972	3.36386e-07	0.609698	rs10846920	211	.	HCAR1	0	intronic	1.365	5	5	15	1	1	1
12:123124301:C:G	rs7307233	12	123124301	C	G	0.2972	3.3961e-07	0.609698	rs10846920	211	.	HCAR1	0	intronic	5.674	4	5	15	1	1	1
12:123124778:A:C	rs10773394	12	123124778	C	A	0.2992	9.04375e-07	0.610686	rs10846920	211	.	HCAR1	0	intronic	2.094	5	5	15	1	1	1
12:123125875:A:AGGC	rs111651068	12	123125875	A	AGGC	0.2982	NA	0.615875	rs10846920	211	.	HCAR1	0	intronic	0.838	NA	5	15	1	1	1
12:123131498:A:T	rs7959238	12	123131498	A	T	0.2962	4.4477e-07	0.605393	rs10846920	211	.	HCAR1	0	intronic	6.48	3a	1	15	1	1	1
12:123131824:A:C	rs7954006	12	123131824	C	A	0.2962	5.60347e-07	0.605393	rs10846920	211	.	HCAR1	0	intronic	2.281	2b	1	15	1	1	1
12:123144293:C:T	rs10847415	12	123144293	T	C	0.2972	1.39132e-06	0.634729	rs10846920	211	.	HCAR1	0	intronic	0.98	4	2	15	1	1	1
12:123296204:A:G	rs138062324	12	123296204	G	A	0.169	2.41849e-12	1	rs138062324	211	.	CCDC62	0	intronic	0.026	6	5	15	1	1	1
12:123394018:A:T	rs7303456	12	123394018	A	T	0.4294	NA	0.80182	rs4148866	211	.	ABCB9	11479	intergenic	3.218	5	5	15	0	1	1
12:123404966:A:C	rs7953894	12	123404966	C	A	0.494	5.26506e-05	0.678334	rs4148866	211	.	ABCB9	531	downstream	0.866	2b	4	15	1	1	1
12:123409694:C:G	rs11609798	12	123409694	G	C	0.4205	NA	0.964088	rs4148866	211	.	ABCB9	0	intronic	0.114	6	4	15	1	1	1
12:123424071:A:G	rs11060853	12	123424071	A	G	0.4165	2.6852e-08	0.995954	rs4148866	211	.	ABCB9	0	intronic	7.466	6	4	5	1	1	1
12:123425575:C:T	rs4148866	12	123425575	C	T	0.4155	4.86594e-09	1	rs4148866	211	.	ABCB9	0	intronic	0.014	NA	2	5	1	1	1
12:123430082:C:T	rs12815479	12	123430082	C	T	0.07952	3.54487e-11	1	rs12815479	211	.	ABCB9	0	intronic	2.353	4	4	5	1	1	1
12:123430152:C:T	rs117572343	12	123430152	C	T	0.07256	1.79204e-07	0.795079	rs74354194	211	.	ABCB9	0	intronic	0.155	4	4	5	1	1	1
12:123447928:C:T	rs4275659	12	123447928	T	C	0.3101	1.85206e-38	0.827012	rs61955214	211	.	ABCB9	0	intronic	8.385	1d	5	5	1	1	1
12:123450765:C:G	rs4148856	12	123450765	G	C	0.2237	4.20215e-37	0.95631	rs520088	211	.	ABCB9	0	intronic	7.223	4	1	2	1	1	1
12:123451018:C:G	rs61955196	12	123451018	G	C	0.3101	9.4751e-40	0.835117	rs61955214	211	.	ABCB9	0	UTR5	5.704	2b	1	1	1	1	1
12:123457619:C:T	rs7296418	12	123457619	C	T	0.3052	1.59706e-41	0.831935	rs61955214	211	.	ABCB9	0	UTR5	3.038	7	5	15	1	1	1
12:123460297:T:TAGAG	rs148367749	12	123460297	TAGAG	T	0.2813	NA	0.894879	rs34580115	211	.	ABCB9:OGFOD2:RP11-197N18.2	00:00:00	ncRNA_intronic	12.48	NA	1	1	1	1	1
12:123460719:C:G	rs883562	12	123460719	C	G	0.3082	1.32039e-40	0.851469	rs61955214	211	.	ABCB9:OGFOD2:RP11-197N18.2	00:00:00	ncRNA_intronic	6.515	4	1	2	1	1	1
12:123460823:A:G	rs883563	12	123460823	A	G	0.2326	2.49181e-36	0.940945	rs520088	211	.	ABCB9:OGFOD2:RP11-197N18.2	00:00:00	exonic	0.177	2b	1	2	1	1	1
12:123460962:C:T	rs884956	12	123460962	T	C	0.3082	1.03566e-40	0.851469	rs61955214	211	.	ABCB9:OGFOD2:RP11-197N18.2	00:00:00	ncRNA_intronic	8.649	NA	1	2	1	1	1
12:123464279:C:T	rs3759115	12	123464279	T	C	0.3082	1.8804e-41	0.851469	rs61955214	211	.	ABCB9:OGFOD2:RP11-197N18.2	00:00:00	ncRNA_exonic	9.992	NA	1	2	1	1	1
12:123466111:C:T	rs55742290	12	123466111	C	T	0.3082	3.6878e-41	0.851469	rs61955214	211	.	ABCB9:RP11-197N18.2:ARL6IP4	00:00:00	ncRNA_exonic	15.88	4	1	2	1	1	1
12:123469647:G:T	rs3741530	12	123469647	G	T	0.3082	7.86437e-41	0.851469	rs61955214	211	.	PITPNM2	0	UTR3	15.95	NA	2	7	1	1	1
12:123470586:C:G	12:123470586:C:G	12	123470586	C	G	0.000994	NA	0.944219	rs520088	211	.	PITPNM2	0	exonic	0.092	NA	3	5	1	0	1
12:123470586:C:T	12:123470586:C:T	12	123470586	C	T	0.2157	NA	0.944219	rs520088	211	.	PITPNM2	0	NA	0.061	NA	3	5	1	1	1
12:123471094:A:G	rs12811109	12	123471094	G	A	0.2157	7.23296e-38	0.944219	rs520088	211	.	PITPNM2	0	exonic	16.51	5	3	4	1	1	1
12:123473254:C:T	rs1463877	12	123473254	T	C	0.2247	1.58168e-39	1	rs520088	211	.	PITPNM2	0	intronic	2.729	NA	4	4	1	1	1
12:123476586:A:G	rs7135296	12	123476586	G	A	0.3111	1.55392e-39	0.854255	rs61955214	211	.	PITPNM2	0	intronic	3.2	5	4	5	1	1	1
12:123477311:C:T	rs937564	12	123477311	T	C	0.2247	4.21003e-39	1	rs520088	211	.	PITPNM2	0	intronic	0.49	NA	4	5	1	1	1
12:123482424:C:T	rs61955214	12	123482424	T	C	0.334	1.91073e-38	1	rs61955214	211	.	PITPNM2	0	intronic	4.057	5	3	5	1	1	1
12:123483426:A:G	rs1984658	12	123483426	G	A	0.3101	1.03262e-39	0.858843	rs61955214	211	.	PITPNM2	0	intronic	0.62	6	4	5	1	1	1
12:123485188:A:G	rs883263	12	123485188	A	G	0.2247	2.17943e-39	1	rs520088	211	.	PITPNM2	0	intronic	1.383	NA	4	4	1	1	1
12:123486282:A:T	rs28755851	12	123486282	A	T	0.3072	9.93016e-41	0.8644	rs61955214	211	.	PITPNM2	0	intronic	0.027	5	4	5	1	1	1
12:123491572:A:G	rs940904	12	123491572	G	A	0.2654	3.05061e-25	0.789224	rs520088	211	.	PITPNM2	0	intronic	4.693	5	4	5	1	1	1
12:123492112:C:T	rs3897102	12	123492112	C	T	0.4274	5.8793e-09	0.867417	rs4148866	211	.	PITPNM2	0	intronic	5.541	5	4	5	1	1	1
12:123493123:A:G	rs12820906	12	123493123	A	G	0.2505	1.11178e-25	0.780837	rs520088	211	.	PITPNM2	0	intronic	1.937	5	4	4	1	1	1
12:123498253:G:T	rs7305511	12	123498253	G	T	0.3111	9.75305e-40	0.854255	rs61955214	211	.	PITPNM2	0	intronic	4.539	5	4	5	1	1	1
12:123501145:A:AAAAC	rs142997143	12	123501145	AAAAC	A	0.2256	NA	0.993714	rs520088	211	.	PITPNM2	0	intronic	0.503	NA	4	5	1	1	1
12:123501972:C:T	rs12425850	12	123501972	T	C	0.3091	2.91958e-40	0.855142	rs61955214	211	.	PITPNM2	0	intronic	1.668	5	4	5	1	1	1
12:123502044:C:T	rs12425009	12	123502044	C	T	0.3091	6.41147e-39	0.855142	rs61955214	211	.	PITPNM2	0	intronic	0.977	5	4	5	1	1	1
12:123514188:A:ATG	rs10532248	12	123514188	A	ATG	0.2256	NA	0.955935	rs520088	211	.	PITPNM2	0	intronic	3.126	NA	4	5	1	1	1
12:123514535:A:ACAGACACCCACAAAGAGGTGGAAGG	rs138364638	12	123514535	A	ACAGACACCCACAAAGAGGTGGAAGG	0.3728	NA	0.672533	rs4148866	211	.	PITPNM2	0	intronic	4.356	NA	4	5	1	1	1
12:123516917:C:G	rs1630820	12	123516917	C	G	0.2336	1.31726e-36	0.947138	rs520088	211	.	PITPNM2	0	intronic	0.217	6	4	5	1	1	1
12:123517024:A:AAAAC	12:123517024:A:AAAAC	12	123517024	A	AAAAC	0.3002	NA	0.819843	rs61955214	211	.	PITPNM2	0	intronic	1.174	NA	4	5	1	1	1
12:123518866:C:T	rs641760	12	123518866	T	C	0.2247	1.41421e-39	1	rs520088	211	.	PITPNM2	0	intronic	2.972	4	2	5	1	1	1
12:123520071:C:T	rs11613937	12	123520071	C	T	0.3141	1.68712e-38	0.832899	rs61955214	211	.	PITPNM2	0	intronic	0.015	6	5	5	1	1	1
12:123522150:C:G	rs520088	12	123522150	C	G	0.2247	4.18111e-40	1	rs520088	211	.	PITPNM2	0	intronic	2.227	1f	4	5	1	1	1
12:123525280:A:G	rs34580115	12	123525280	A	G	0.2624	2.36766e-08	1	rs34580115	211	.	PITPNM2	0	intronic	1.957	4	5	5	1	1	1
12:123528405:A:G	rs655293	12	123528405	G	A	0.2247	6.30205e-40	1	rs520088	211	.	PITPNM2	0	intronic	2.156	NA	2	7	1	1	1
12:123529056:A:G	rs11608811	12	123529056	A	G	0.3082	3.4549e-41	0.851469	rs61955214	211	.	PITPNM2	0	intronic	3.844	4	2	7	1	1	1
12:123533239:A:G	rs71444568	12	123533239	G	A	0.2177	6.94165e-38	0.956477	rs520088	211	.	PITPNM2	0	intronic	2.537	7	5	5	1	1	1
12:123536456:C:CT	rs541140319	12	123536456	CT	C	0.3767	NA	0.615165	rs61955214	211	.	PITPNM2	0	intronic	1.165	NA	5	5	1	1	1
12:123541606:C:T	rs10773921	12	123541606	C	T	0.3111	9.49674e-41	0.854255	rs61955214	211	.	PITPNM2	0	intronic	3.424	7	4	5	1	1	1
12:123544878:A:G	rs7957096	12	123544878	A	G	0.3082	1.74546e-41	0.851066	rs61955214	211	.	PITPNM2	0	intronic	3.092	4	5	7	1	1	1
12:123550813:A:G	rs585522	12	123550813	A	G	0.2336	1.52283e-36	0.947138	rs520088	211	.	PITPNM2	0	intronic	0.036	NA	2	7	1	1	1
12:123558705:C:T	rs7964876	12	123558705	C	T	0.06461	1.0088e-09	0.674036	rs12815479	211	.	PITPNM2	0	intronic	6.668	4	2	5	1	1	1
12:123560289:C:T	rs1260294	12	123560289	T	C	0.2167	3.19674e-38	0.950328	rs520088	211	.	PITPNM2	0	UTR5	0.18	NA	1	7	1	1	1
12:123561638:C:T	rs73230051	12	123561638	C	T	0.2624	1.20729e-07	0.989688	rs34580115	211	.	PITPNM2	0	intronic	4.976	4	2	7	1	1	1
12:123568619:A:C	rs4148862	12	123568619	A	C	0.3072	1.10604e-41	0.839137	rs61955214	211	.	PITPNM2:RP11-197N18.7	00:00:00	ncRNA_exonic	1.854	5	1	7	1	1	1
12:123569375:A:G	rs4148863	12	123569375	A	G	0.3091	5.04047e-42	0.855142	rs61955214	211	.	PITPNM2	0	intronic	16.34	4	2	15	1	1	1
12:123572495:C:T	rs10848428	12	123572495	C	T	0.3082	7.40586e-42	0.851066	rs61955214	211	.	PITPNM2	0	intronic	0.553	7	5	5	1	1	1
12:123575742:A:G	rs1727307	12	123575742	A	G	0.3072	8.7427e-42	0.839137	rs61955214	211	.	PITPNM2	0	intronic	0.692	6	5	5	1	1	1
12:123586688:C:T	rs1790094	12	123586688	T	C	0.3052	6.3846e-41	0.840618	rs61955214	211	.	PITPNM2	0	intronic	1.514	3a	2	5	1	1	1
12:123590165:C:T	rs1617156	12	123590165	T	C	0.2266	3.36642e-40	0.987601	rs520088	211	.	PITPNM2	0	intronic	1.648	3a	1	5	1	1	1
12:123591596:G:T	rs1790106	12	123591596	G	T	0.3111	1.30012e-40	0.854255	rs61955214	211	.	PITPNM2	0	intronic	4.466	2b	2	7	1	1	1
12:123593382:C:T	rs7132277	12	123593382	C	T	0.1998	1.27884e-37	0.825551	rs520088	211	.	PITPNM2	0	intronic	3.198	5	4	5	1	1	1
12:123593485:A:T	rs7299943	12	123593485	T	A	0.2078	1.01841e-38	0.87219	rs520088	211	.	PITPNM2	0	intronic	5.069	1f	2	5	1	1	1
12:123595064:A:G	rs12423255	12	123595064	G	A	0.2634	1.63172e-07	0.984663	rs34580115	211	.	PITPNM2	0	intronic	8.456	5	4	5	1	1	1
12:123595163:A:G	rs949143	12	123595163	G	A	0.3091	1.1053e-40	0.855142	rs61955214	211	.	PITPNM2	0	intronic	1.053	5	4	5	1	1	1
12:123598258:A:AC	rs570511433	12	123598258	AC	A	0.337	NA	0.741943	rs61955214	211	.	PITPNM2	0	intronic	2.139	NA	5	5	1	1	1
12:123600086:C:G	rs1727326	12	123600086	C	G	0.1471	1.92067e-21	0.893101	rs73231956	211	.	PITPNM2	0	intronic	0.567	3a	2	7	1	1	1
12:123604053:C:T	rs7975763	12	123604053	C	T	0.2157	2.07933e-36	0.835496	rs520088	211	.	PITPNM2	0	intronic	1.477	7	5	5	1	1	1
12:123604492:A:G	rs1790121	12	123604492	G	A	0.3101	2.38039e-41	0.850148	rs61955214	211	.	PITPNM2	0	intronic	11.43	4	2	5	1	1	1
12:123606739:A:G	rs1790122	12	123606739	G	A	0.3101	5.98999e-41	0.850148	rs61955214	211	.	PITPNM2	0	intronic	2.463	7	2	5	1	1	1
12:123613565:A:C	rs1790120	12	123613565	A	C	0.2217	9.70567e-41	0.906613	rs520088	211	.	PITPNM2	0	intronic	5.95	NA	5	5	1	1	1
12:123614813:C:G	rs2510885	12	123614813	G	C	0.2316	2.44611e-41	0.911174	rs520088	211	.	PITPNM2	0	intronic	0.758	6	5	5	1	1	1
12:123615098:A:C	rs1790119	12	123615098	C	A	0.2316	2.89711e-39	0.911174	rs520088	211	.	PITPNM2	0	intronic	0.478	NA	5	5	1	1	1
12:123616514:A:G	rs1727294	12	123616514	A	G	0.2316	1.36753e-41	0.911174	rs520088	211	.	PITPNM2	0	intronic	4.484	5	1	7	1	1	1
12:123616861:A:G	rs1727295	12	123616861	G	A	0.2992	3.17847e-40	0.762483	rs61955214	211	.	PITPNM2	0	intronic	4.989	5	1	7	1	1	1
12:123618362:C:G	rs6488864	12	123618362	C	G	0.2237	NA	0.894967	rs520088	211	.	PITPNM2	0	intronic	8.373	5	4	5	1	1	1
12:123618544:G:T	rs1790116	12	123618544	G	T	0.2316	8.79035e-42	0.911174	rs520088	211	.	PITPNM2	0	intronic	1.401	NA	4	5	1	1	1
12:123618603:C:T	rs1727316	12	123618603	C	T	0.2316	4.31039e-42	0.911174	rs520088	211	.	PITPNM2	0	intronic	2.019	7	4	5	1	1	1
12:123618942:C:T	rs1727317	12	123618942	T	C	0.2227	9.13913e-41	0.88897	rs520088	211	.	PITPNM2	0	intronic	8.405	4	4	5	1	1	1
12:123619838:A:G	rs1616131	12	123619838	G	A	0.2306	2.71291e-42	0.927982	rs520088	211	.	PITPNM2	0	intronic	0.747	6	3	5	1	1	1
12:123619856:A:T	rs1616181	12	123619856	T	A	0.2306	2.29252e-42	0.927982	rs520088	211	.	PITPNM2	0	intronic	0.747	7	3	5	1	1	1
12:123619931:A:AC	rs11313236	12	123619931	A	AC	0.2237	NA	0.894967	rs520088	211	.	PITPNM2	0	intronic	0.425	NA	3	5	1	1	1
12:123620268:C:G	rs1619561	12	123620268	C	G	0.2346	NA	0.905164	rs520088	211	.	PITPNM2	0	intronic	0.066	7	3	5	1	1	1
12:123620270:C:G	rs1790115	12	123620270	G	C	0.2306	NA	0.927982	rs520088	211	.	PITPNM2	0	intronic	2.05	7	3	5	1	1	1
12:123621210:C:T	rs1727318	12	123621210	T	C	0.2306	1.24211e-41	0.927982	rs520088	211	.	PITPNM2	0	intronic	0.724	7	4	5	1	1	1
12:123622209:A:G	rs2851441	12	123622209	A	G	0.2306	2.47946e-41	0.927982	rs520088	211	.	PITPNM2	0	intronic	2.697	NA	4	5	1	1	1
12:123622731:C:G	rs1611973	12	123622731	C	G	0.3111	1.41811e-42	0.80582	rs61955214	211	.	PITPNM2	0	intronic	0.24	7	4	5	1	1	1
12:123623174:C:T	rs2695482	12	123623174	C	T	0.2306	1.80908e-42	0.927982	rs520088	211	.	PITPNM2	0	intronic	2.526	NA	5	5	1	1	1
12:123626982:C:T	rs1106240	12	123626982	C	T	0.2237	6.94596e-41	0.894967	rs520088	211	.	PITPNM2	0	intronic	0.284	1b	2	7	1	1	1
12:123627016:C:T	rs1106241	12	123627016	T	C	0.2306	2.73674e-42	0.927982	rs520088	211	.	PITPNM2	0	intronic	7.511	4	1	7	1	1	1
12:123627429:G:GA	rs60824594	12	123627429	G	GA	0.2604	NA	0.762597	rs520088	211	.	PITPNM2	0	intronic	8.907	NA	1	7	1	1	1
12:123632276:A:G	rs1569068	12	123632276	G	A	0.2306	6.59451e-42	0.927982	rs520088	211	.	PITPNM2	0	intronic	11.96	NA	3	5	1	1	1
12:123632930:A:G	rs1727302	12	123632930	A	G	0.2783	NA	0.85432	rs28768122	211	.	PITPNM2	0	intronic	4.12	NA	2	5	1	1	1
12:123633382:C:T	rs1727305	12	123633382	T	C	0.3111	9.12245e-43	0.80582	rs61955214	211	.	PITPNM2	0	intronic	4.595	NA	1	5	1	1	1
12:123633424:A:G	rs1790090	12	123633424	G	A	0.2306	2.76056e-42	0.927982	rs520088	211	.	PITPNM2	0	intronic	1.461	4	1	5	1	1	1
12:123634043:C:T	rs949142	12	123634043	T	C	0.2306	6.24138e-42	0.927982	rs520088	211	.	PITPNM2	0	intronic	5.681	4	1	7	1	1	1
12:123634122:A:G	rs884548	12	123634122	A	G	0.2306	1.48958e-42	0.927982	rs520088	211	.	PITPNM2	0	intronic	8.526	4	1	7	1	1	1
12:123635096:C:T	rs1716183	12	123635096	C	T	0.175	5.4142e-33	0.623294	rs520088	211	.	PITPNM2	533	upstream	8.364	4	1	1	1	1	1
12:123636841:A:G	rs1790108	12	123636841	A	G	0.2316	4.52717e-41	0.911174	rs520088	211	.	MPHOSPH9	25	downstream	0.13	3a	1	5	1	1	1
12:123637509:C:G	rs1716184	12	123637509	G	C	0.3111	6.89439e-43	0.80582	rs61955214	211	.	MPHOSPH9	0	intronic	4.576	4	5	5	1	1	1
12:123637752:C:G	rs1790109	12	123637752	C	G	0.2316	1.59117e-41	0.911174	rs520088	211	.	MPHOSPH9	0	intronic	0.203	2b	5	5	1	1	1
12:123638070:A:T	rs1716185	12	123638070	A	T	0.2316	4.34318e-41	0.911174	rs520088	211	.	MPHOSPH9	0	intronic	6.5	7	4	5	1	1	1
12:123638580:A:T	rs1627724	12	123638580	T	A	0.2316	4.77492e-41	0.911174	rs520088	211	.	MPHOSPH9	0	intronic	4.103	5	2	5	1	1	1
12:123638930:A:G	rs1727315	12	123638930	G	A	0.2316	1.32563e-41	0.911174	rs520088	211	.	MPHOSPH9	0	UTR3	9.806	NA	2	5	1	1	1
12:123639761:T:TAAATA	rs142398365	12	123639761	T	TAAATA	0.2177	NA	0.838022	rs520088	211	.	MPHOSPH9	0	UTR3	1.017	NA	4	5	1	1	1
12:123640664:A:C	rs1727314	12	123640664	C	A	0.2316	3.52062e-41	0.911174	rs520088	211	.	MPHOSPH9	0	UTR3	0.04	NA	4	5	1	1	1
12:123640853:C:G	rs1727313	12	123640853	C	G	0.2237	6.19346e-41	0.894967	rs520088	211	.	MPHOSPH9	0	UTR3	5.944	6	4	5	1	1	1
12:123641200:C:T	rs1051434	12	123641200	C	T	0.3111	5.98354e-43	0.80582	rs61955214	211	.	MPHOSPH9	0	UTR3	14.41	7	4	5	1	1	1
12:123641930:T:TA	rs11324033	12	123641930	T	TA	0.2366	NA	0.835393	rs520088	211	.	MPHOSPH9	0	intronic	0.422	NA	4	5	1	1	1
12:123642220:G:T	12:123642220:G:T	12	123642220	T	G	0.3111	NA	0.80582	rs61955214	211	.	MPHOSPH9	0	intronic	4.125	NA	4	5	1	1	1
12:123642538:A:T	rs1716162	12	123642538	T	A	0.3221	2.05552e-39	1	rs1716162	211	.	MPHOSPH9	0	intronic	0.069	6	4	5	1	1	1
12:123642955:C:G	rs2682429	12	123642955	C	G	0.2316	1.60701e-41	0.911174	rs520088	211	.	MPHOSPH9	0	intronic	2.263	5	4	5	1	1	1
12:123643420:C:T	rs2695481	12	123643420	T	C	0.2316	1.61331e-41	0.911174	rs520088	211	.	MPHOSPH9	0	intronic	0.713	NA	4	5	1	1	1
12:123643689:C:T	rs2851438	12	123643689	T	C	0.2316	2.17075e-41	0.911174	rs520088	211	.	MPHOSPH9	0	intronic	0.639	4	4	5	1	1	1
12:123643729:A:G	rs10744147	12	123643729	A	G	0.2247	5.53838e-40	0.888986	rs520088	211	.	MPHOSPH9	0	intronic	0.612	5	4	5	1	1	1
12:123644056:A:C	rs1047158	12	123644056	C	A	0.2316	1.84803e-41	0.911174	rs520088	211	.	MPHOSPH9	0	intronic	4.809	NA	4	5	1	1	1
12:123644714:A:G	rs10772993	12	123644714	G	A	0.2247	NA	0.888986	rs520088	211	.	MPHOSPH9	0	UTR3	0.243	6	4	5	1	1	1
12:123645803:A:G	rs1051431	12	123645803	G	A	0.2316	2.05444e-41	0.911174	rs520088	211	.	MPHOSPH9	0	exonic	3.858	NA	4	5	1	1	1
12:123647725:C:G	rs1727296	12	123647725	G	C	0.2316	2.36693e-41	0.911174	rs520088	211	.	MPHOSPH9	0	intronic	4.633	5	4	5	1	1	1
12:123648032:C:T	rs1727293	12	123648032	C	T	0.3111	1.53582e-42	0.80582	rs61955214	211	.	MPHOSPH9	0	intronic	2.213	NA	4	5	1	1	1
12:123648139:G:GC	rs5801505	12	123648139	GC	G	0.2217	NA	0.894469	rs520088	211	.	MPHOSPH9	0	intronic	4.15	NA	4	5	1	1	1
12:123648881:C:T	rs1716165	12	123648881	C	T	0.2316	3.67322e-41	0.911174	rs520088	211	.	MPHOSPH9	0	intronic	9.924	NA	4	4	1	1	1
12:123649486:A:G	rs1617434	12	123649486	A	G	0.2247	1.19564e-39	0.888986	rs520088	211	.	MPHOSPH9	0	intronic	2.922	NA	4	4	1	1	1
12:123650335:C:T	rs1615350	12	123650335	T	C	0.2793	NA	0.859662	rs28768122	211	.	MPHOSPH9	0	intronic	7.908	5	2	4	1	1	1
12:123650714:A:G	rs1618679	12	123650714	A	G	0.2316	1.36803e-40	0.911174	rs520088	211	.	MPHOSPH9	0	intronic	1.088	3a	4	4	1	1	1
12:123651018:C:T	rs1621194	12	123651018	T	C	0.2316	5.14417e-41	0.911174	rs520088	211	.	MPHOSPH9	0	intronic	7.888	5	4	4	1	1	1
12:123651162:A:G	rs1716167	12	123651162	A	G	0.2316	3.44888e-41	0.911174	rs520088	211	.	MPHOSPH9	0	intronic	5.464	6	4	4	1	1	1
12:123651966:C:G	rs1716168	12	123651966	G	C	0.2306	2.40155e-41	0.904304	rs520088	211	.	MPHOSPH9	0	intronic	8.392	1f	4	5	1	1	1
12:123653046:G:T	12:123653046:G:T	12	123653046	T	G	0.2247	NA	0.888986	rs520088	211	.	MPHOSPH9	0	intronic	0.287	7	4	5	1	1	1
12:123653256:C:CCCT	rs143989762	12	123653256	C	CCCT	0.3091	NA	0.797451	rs61955214	211	.	MPHOSPH9	0	intronic	9.014	NA	4	5	1	1	1
12:123653556:C:T	rs2682426	12	123653556	C	T	0.2296	1.56515e-40	0.910035	rs520088	211	.	MPHOSPH9	0	intronic	3.342	6	4	5	1	1	1
12:123653592:A:C	rs2851437	12	123653592	C	A	0.2684	4.42127e-20	1	rs2851437	211	.	MPHOSPH9	0	intronic	0.008	NA	4	5	1	1	1
12:123654778:C:T	rs2950537	12	123654778	C	T	0.2296	4.18848e-42	0.910035	rs520088	211	.	MPHOSPH9	0	intronic	1.727	NA	4	5	1	1	1
12:123654812:C:T	rs3018098	12	123654812	T	C	0.2296	1.61976e-41	0.910035	rs520088	211	.	MPHOSPH9	0	intronic	0.349	7	4	5	1	1	1
12:123655049:A:G	rs1790097	12	123655049	A	G	0.2217	2.30473e-37	0.894469	rs520088	211	.	MPHOSPH9	0	intronic	0.409	7	4	5	1	1	1
12:123655457:C:T	rs1716177	12	123655457	C	T	0.2266	1.49056e-41	0.89206	rs520088	211	.	MPHOSPH9	0	intronic	5.83	NA	4	5	1	1	1
12:123655467:G:T	rs1716176	12	123655467	T	G	0.2266	1.35758e-41	0.89206	rs520088	211	.	MPHOSPH9	0	intronic	0.981	NA	4	5	1	1	1
12:123655481:A:C	rs1790098	12	123655481	A	C	0.2266	1.29032e-41	0.89206	rs520088	211	.	MPHOSPH9	0	intronic	4.704	6	4	5	1	1	1
12:123656533:C:T	rs1790099	12	123656533	C	T	0.3121	2.78407e-28	1	rs1790099	211	.	MPHOSPH9	0	intronic	0.026	5	4	5	1	1	1
12:123656725:G:T	rs1790100	12	123656725	G	T	0.2296	1.00823e-41	0.910035	rs520088	211	.	MPHOSPH9	0	intronic	0.165	5	4	5	1	1	1
12:123656809:A:G	rs2682427	12	123656809	G	A	0.3946	1.03634e-09	0.885192	rs2030401	211	.	MPHOSPH9	0	intronic	0.574	5	4	5	1	1	1
12:123656884:C:CT	rs564906823	12	123656884	CT	C	0.3121	NA	0.626248	rs34580115	211	.	MPHOSPH9	0	intronic	0.843	NA	4	5	1	1	1
12:123657338:C:T	rs2049114	12	123657338	T	C	0.2256	5.6761e-41	0.886145	rs520088	211	.	MPHOSPH9	0	intronic	4.721	NA	4	5	1	1	1
12:123658258:A:G	rs1727309	12	123658258	A	G	0.2177	7.78208e-40	0.870747	rs520088	211	.	MPHOSPH9	0	intronic	3.746	5	4	4	1	1	1
12:123658388:A:T	rs1716175	12	123658388	A	T	0.2256	1.65915e-40	0.886145	rs520088	211	.	MPHOSPH9	0	intronic	4.432	6	4	4	1	1	1
12:123658922:A:ATT	rs55827423	12	123658922	ATT	A	0.2416	NA	0.806644	rs520088	211	.	MPHOSPH9	0	intronic	2.075	NA	4	5	1	1	1
12:123659542:C:T	rs1790123	12	123659542	C	T	0.2187	3.0848e-39	0.864665	rs520088	211	.	MPHOSPH9	0	intronic	3.871	5	4	5	1	1	1
12:123660510:A:G	rs1727310	12	123660510	A	G	0.2177	4.14725e-40	0.870747	rs520088	211	.	MPHOSPH9	0	intronic	0.08	7	4	5	1	1	1
12:123660716:G:T	rs1727311	12	123660716	T	G	0.2157	9.32214e-39	0.848055	rs520088	211	.	MPHOSPH9	0	intronic	3.981	6	4	5	1	1	1
12:123660717:C:T	rs1716174	12	123660717	T	C	0.2157	7.81532e-39	0.848055	rs520088	211	.	MPHOSPH9	0	intronic	2.4	NA	4	5	1	1	1
12:123660721:A:T	rs1716173	12	123660721	A	T	0.2237	2.18845e-40	0.863915	rs520088	211	.	MPHOSPH9	0	intronic	1.253	6	4	5	1	1	1
12:123662407:A:AC	rs35556097	12	123662407	AC	A	0.2753	NA	0.877402	rs28768122	211	.	MPHOSPH9	0	intronic	2.785	NA	4	4	1	1	1
12:123663351:A:G	rs1790124	12	123663351	G	A	0.2286	8.44198e-41	0.904005	rs520088	211	.	MPHOSPH9	0	intronic	0.887	7	4	4	1	1	1
12:123663660:A:G	rs1716164	12	123663660	G	A	0.2286	4.27606e-41	0.904005	rs520088	211	.	MPHOSPH9	0	intronic	3.334	NA	4	4	1	1	1
12:123664205:C:T	rs1727300	12	123664205	C	T	0.2286	6.95997e-41	0.904005	rs520088	211	.	MPHOSPH9	0	intronic	2.798	5	4	4	1	1	1
12:123664514:A:G	rs1727301	12	123664514	G	A	0.3956	1.13642e-09	0.888712	rs2030401	211	.	MPHOSPH9	0	exonic	9.623	7	4	4	1	1	1
12:123665113:C:G	rs2851447	12	123665113	C	G	0.2763	NA	0.872583	rs28768122	211	.	MPHOSPH9	0	intronic	7.439	7	4	4	1	1	1
12:123665256:C:T	rs1790125	12	123665256	C	T	0.2247	1.93482e-39	0.880268	rs520088	211	.	MPHOSPH9	0	intronic	1.99	6	4	4	1	1	1
12:123665695:A:G	rs1727306	12	123665695	A	G	0.2247	7.08356e-41	0.880268	rs520088	211	.	MPHOSPH9	0	intronic	6.483	6	4	4	1	1	1
12:123666649:A:G	rs12229700	12	123666649	G	A	0.3091	1.18143e-41	0.798082	rs61955214	211	.	MPHOSPH9	0	intronic	0.306	7	4	5	1	1	1
12:123666808:G:GTTCTT	rs532750226	12	123666808	G	GTTCTT	0.2922	NA	0.637153	rs34580115	211	.	MPHOSPH9	0	intronic	0.471	NA	4	5	1	1	1
12:123666948:A:G	rs10846478	12	123666948	A	G	0.2247	1.0186e-40	0.880268	rs520088	211	.	MPHOSPH9	0	intronic	3.225	7	4	5	1	1	1
12:123667354:G:T	rs2851436	12	123667354	G	T	0.2247	1.03534e-40	0.880268	rs520088	211	.	MPHOSPH9	0	intronic	0.287	7	4	5	1	1	1
12:123667950:C:T	rs1790105	12	123667950	T	C	0.2247	1.31098e-40	0.880268	rs520088	211	.	MPHOSPH9	0	intronic	2.147	7	4	5	1	1	1
12:123667952:A:G	rs1616484	12	123667952	A	G	0.3091	1.189e-41	0.798082	rs61955214	211	.	MPHOSPH9	0	intronic	0.257	NA	4	5	1	1	1
12:123668022:A:G	rs1615694	12	123668022	A	G	0.2247	8.67362e-41	0.880268	rs520088	211	.	MPHOSPH9	0	intronic	2.73	NA	4	5	1	1	1
12:123669045:A:AT	rs35180953	12	123669045	A	AT	0.2366	NA	0.765725	rs520088	211	.	MPHOSPH9	0	intronic	0.44	NA	4	5	1	1	1
12:123669235:C:T	rs1790135	12	123669235	T	C	0.2753	NA	0.877402	rs28768122	211	.	MPHOSPH9	0	intronic	0.963	7	4	5	1	1	1
12:123669468:C:T	rs1716159	12	123669468	T	C	0.2247	1.37404e-40	0.880268	rs520088	211	.	MPHOSPH9	0	intronic	5.434	NA	4	5	1	1	1
12:123669508:A:G	rs1716158	12	123669508	A	G	0.2247	7.04181e-40	0.880268	rs520088	211	.	MPHOSPH9	0	intronic	1.996	NA	4	5	1	1	1
12:123670473:C:T	rs1716157	12	123670473	T	C	0.2247	8.36113e-41	0.880268	rs520088	211	.	MPHOSPH9	0	intronic	5.296	NA	4	5	1	1	1
12:123671310:C:T	rs1716156	12	123671310	T	C	0.2247	9.63939e-41	0.880268	rs520088	211	.	MPHOSPH9	0	intronic	3.806	NA	4	5	1	1	1
12:123671761:C:T	rs10772995	12	123671761	T	C	0.2247	1.4429e-40	0.880268	rs520088	211	.	MPHOSPH9	0	intronic	0.452	6	4	5	1	1	1
12:123672518:A:C	12:123672518:A:C	12	123672518	A	C	0.001988	NA	0.881355	rs520088	211	.	MPHOSPH9	0	intronic	1.682	NA	4	5	1	0	1
12:123672518:A:G	12:123672518:A:G	12	123672518	G	A	0.2266	NA	0.881355	rs520088	211	.	MPHOSPH9	0	NA	1.458	NA	4	5	1	1	1
12:123672634:C:T	rs1790087	12	123672634	T	C	0.2247	1.38827e-40	0.880268	rs520088	211	.	MPHOSPH9	0	intronic	1.419	6	4	5	1	1	1
12:123672959:A:AT	rs35829011	12	123672959	AT	A	0.2256	NA	0.886145	rs520088	211	.	MPHOSPH9	0	intronic	1.812	NA	4	5	1	1	1
12:123673258:A:G	rs1790088	12	123673258	G	A	0.3091	3.93681e-41	0.798082	rs61955214	211	.	MPHOSPH9	0	intronic	0.867	7	4	5	1	1	1
12:123674251:A:G	rs2947099	12	123674251	G	A	0.2286	5.23273e-41	0.904005	rs520088	211	.	MPHOSPH9	0	intronic	1.273	6	4	5	1	1	1
12:123676763:A:G	rs2102949	12	123676763	A	G	0.2753	NA	0.877402	rs28768122	211	.	MPHOSPH9	0	intronic	8.829	7	4	4	1	1	1
12:123677810:A:G	rs4460848	12	123677810	G	A	0.2753	NA	0.877402	rs28768122	211	.	MPHOSPH9	0	intronic	5.08	NA	4	4	1	1	1
12:123678364:G:GAC	rs34339938	12	123678364	G	GAC	0.2425	NA	0.827455	rs520088	211	.	MPHOSPH9	0	intronic	5.567	NA	4	4	1	1	1
12:123680563:C:T	rs1727286	12	123680563	T	C	0.3091	2.07112e-41	0.798082	rs61955214	211	.	MPHOSPH9	0	intronic	1.496	NA	4	5	1	1	1
12:123681222:A:G	rs1790095	12	123681222	G	A	0.2286	9.45456e-42	0.904005	rs520088	211	.	MPHOSPH9	0	intronic	0.142	7	4	5	1	1	1
12:123681578:G:GTTT	rs539552352	12	123681578	G	GTTT	0.329	NA	0.734186	rs28768122	211	.	MPHOSPH9	0	intronic	0.812	NA	4	5	1	1	1
12:123682081:A:G	rs1716180	12	123682081	A	G	0.2753	NA	0.877402	rs28768122	211	.	MPHOSPH9	0	intronic	0.507	6	4	5	1	1	1
12:123682396:C:T	rs11614406	12	123682396	T	C	0.2624	NA	0.773561	rs520088	211	.	MPHOSPH9	0	intronic	0.382	6	4	5	1	1	1
12:123682594:A:G	rs11610710	12	123682594	G	A	0.3091	1.53288e-41	0.798082	rs61955214	211	.	MPHOSPH9	0	intronic	1.826	6	4	5	1	1	1
12:123683155:A:G	12:123683155:A:G	12	123683155	G	A	0.2296	NA	0.898271	rs520088	211	.	MPHOSPH9	0	intronic	6.251	6	4	5	1	1	1
12:123683155:A:C	12:123683155:A:C	12	123683155	A	C	0.003976	NA	0.898271	rs520088	211	.	MPHOSPH9	0	NA	6.556	NA	4	5	1	0	1
12:123683563:C:T	rs1790126	12	123683563	C	T	0.2286	1.49359e-39	0.904005	rs520088	211	.	MPHOSPH9	0	intronic	2.263	6	4	5	1	1	1
12:123684782:G:GA	rs34504888	12	123684782	G	GA	0.2286	NA	0.904005	rs520088	211	.	MPHOSPH9	0	intronic	6.483	NA	4	5	1	1	1
12:123685778:C:CTGTTT	rs113868350	12	123685778	CTGTTT	C	0.2286	NA	0.904005	rs520088	211	.	MPHOSPH9	0	intronic	8.698	NA	4	5	1	1	1
12:123686127:A:C	rs1716182	12	123686127	A	C	0.2286	4.6839e-40	0.904005	rs520088	211	.	MPHOSPH9	0	intronic	2.302	7	4	4	1	1	1
12:123686224:C:T	rs1402274	12	123686224	T	C	0.2286	7.62306e-42	0.904005	rs520088	211	.	MPHOSPH9	0	intronic	5.496	7	4	4	1	1	1
12:123688484:G:T	rs11057189	12	123688484	G	T	0.2753	NA	0.877402	rs28768122	211	.	MPHOSPH9	0	intronic	2.569	7	4	5	1	1	1
12:123689386:C:T	rs2695479	12	123689386	T	C	0.2207	1.12891e-40	0.888481	rs520088	211	.	MPHOSPH9	0	intronic	3.637	NA	4	5	1	1	1
12:123689521:C:T	rs2695478	12	123689521	C	T	0.2207	5.45918e-41	0.888481	rs520088	211	.	MPHOSPH9	0	intronic	6.869	NA	4	5	1	1	1
12:123689897:A:G	rs1790129	12	123689897	G	A	0.3091	2.24838e-41	0.798082	rs61955214	211	.	MPHOSPH9	0	intronic	0.053	7	4	5	1	1	1
12:123690849:C:CA	rs56381254	12	123690849	CA	C	0.3111	NA	0.726451	rs28768122	211	.	MPHOSPH9	0	intronic	1.144	NA	4	4	1	1	1
12:123692305:C:T	rs1727290	12	123692305	T	C	0.2286	1.5106e-41	0.904005	rs520088	211	.	MPHOSPH9	0	intronic	0.499	NA	4	5	1	1	1
12:123692416:G:GA	rs56034849	12	123692416	G	GA	0.2217	NA	0.882407	rs520088	211	.	MPHOSPH9	0	intronic	0.652	NA	4	5	1	1	1
12:123692965:A:T	rs1270594	12	123692965	A	T	0.2217	1.56303e-39	0.882407	rs520088	211	.	MPHOSPH9	0	intronic	3.392	7	4	5	1	1	1
12:123693420:C:T	rs11057192	12	123693420	T	C	0.2286	1.00263e-41	0.904005	rs520088	211	.	MPHOSPH9	0	intronic	0.33	7	4	4	1	1	1
12:123694206:C:T	rs2695476	12	123694206	T	C	0.2207	1.35592e-40	0.888481	rs520088	211	.	MPHOSPH9	0	intronic	2.636	NA	4	5	1	1	1
12:123694250:C:T	rs2851443	12	123694250	T	C	0.2753	NA	0.877402	rs28768122	211	.	MPHOSPH9	0	intronic	1.395	NA	4	5	1	1	1
12:123694724:C:T	rs2682434	12	123694724	C	T	0.2286	1.08068e-41	0.904005	rs520088	211	.	MPHOSPH9	0	intronic	0.193	NA	4	5	1	1	1
12:123695918:C:T	rs10744148	12	123695918	C	T	0.2286	1.61448e-40	0.904005	rs520088	211	.	MPHOSPH9	0	intronic	1.799	6	4	5	1	1	1
12:123697007:C:T	rs3018099	12	123697007	T	C	0.2753	NA	0.877402	rs28768122	211	.	MPHOSPH9	0	intronic	2.956	NA	4	4	1	1	1
12:123697041:A:G	rs2682433	12	123697041	G	A	0.2207	9.18313e-41	0.888481	rs520088	211	.	MPHOSPH9	0	intronic	4.319	NA	4	4	1	1	1
12:123697357:C:T	rs4372492	12	123697357	T	C	0.2286	3.39647e-41	0.904005	rs520088	211	.	MPHOSPH9	0	intronic	2.048	NA	4	4	1	1	1
12:123697531:C:T	rs10772996	12	123697531	C	T	0.2286	NA	0.904005	rs520088	211	.	MPHOSPH9	0	intronic	0.069	6	4	4	1	1	1
12:123697898:C:T	rs1790134	12	123697898	T	C	0.3091	2.68329e-39	0.798082	rs61955214	211	.	MPHOSPH9	0	intronic	3.336	NA	4	4	1	1	1
12:123698332:C:G	rs1727325	12	123698332	G	C	0.2286	2.10615e-41	0.904005	rs520088	211	.	MPHOSPH9	0	intronic	6.555	5	4	4	1	1	1
12:123698518:G:T	rs1790133	12	123698518	G	T	0.2346	NA	0.871257	rs520088	211	.	MPHOSPH9	0	intronic	4.488	NA	4	4	1	1	1
12:123698519:G:T	rs1790132	12	123698519	T	G	0.2346	NA	0.871257	rs520088	211	.	MPHOSPH9	0	intronic	4.65	NA	4	4	1	1	1
12:123698603:A:T	rs1727324	12	123698603	A	T	0.2207	1.32364e-38	0.888481	rs520088	211	.	MPHOSPH9	0	intronic	0.304	6	4	4	1	1	1
12:123698790:C:T	rs1727323	12	123698790	T	C	0.2286	2.43378e-41	0.904005	rs520088	211	.	MPHOSPH9	0	intronic	12.51	NA	4	4	1	1	1
12:123699200:G:GTTT	rs77954523	12	123699200	G	GTTT	0.2286	NA	0.904005	rs520088	211	.	MPHOSPH9	0	intronic	3.137	NA	4	4	1	1	1
12:123699520:A:G	rs1727322	12	123699520	A	G	0.2207	4.56466e-40	0.888481	rs520088	211	.	MPHOSPH9	0	intronic	4.158	NA	4	4	1	1	1
12:123700225:C:T	rs1716160	12	123700225	C	T	0.2286	2.13992e-41	0.904005	rs520088	211	.	MPHOSPH9	0	intronic	3.796	7	4	5	1	1	1
12:123700476:A:T	rs1727320	12	123700476	T	A	0.2286	6.24503e-41	0.904005	rs520088	211	.	MPHOSPH9	0	intronic	4.895	5	4	5	1	1	1
12:123701010:G:T	rs1790131	12	123701010	G	T	0.2286	3.76361e-41	0.904005	rs520088	211	.	MPHOSPH9	0	intronic	2.446	NA	4	5	1	1	1
12:123701270:A:C	rs1790130	12	123701270	A	C	0.2286	3.91271e-41	0.904005	rs520088	211	.	MPHOSPH9	0	intronic	3.437	NA	4	5	1	1	1
12:123701353:C:T	rs1727319	12	123701353	C	T	0.2773	NA	0.887327	rs28768122	211	.	MPHOSPH9	0	intronic	4.954	NA	4	5	1	1	1
12:123701539:A:AAAAT	rs147074304	12	123701539	A	AAAAT	0.2316	NA	0.887858	rs520088	211	.	MPHOSPH9	0	intronic	0.657	NA	4	5	1	1	1
12:123703103:C:T	rs2851451	12	123703103	T	C	0.2286	5.11572e-41	0.904005	rs520088	211	.	MPHOSPH9	0	intronic	1.344	NA	4	4	1	1	1
12:123703226:A:T	rs2682431	12	123703226	T	A	0.2286	4.0171e-41	0.904005	rs520088	211	.	MPHOSPH9	0	intronic	3.195	7	4	4	1	1	1
12:123703422:A:AGTT	rs10654220	12	123703422	AGTT	A	0.2207	NA	0.876455	rs520088	211	.	MPHOSPH9	0	intronic	2.634	NA	4	5	1	1	1
12:123703440:T:TTTTG	rs147246031	12	123703440	T	TTTTG	0.2763	NA	0.882081	rs28768122	211	.	MPHOSPH9	0	intronic	1.448	NA	4	5	1	1	1
12:123703501:C:T	rs2851450	12	123703501	C	T	0.2286	3.33523e-41	0.904005	rs520088	211	.	MPHOSPH9	0	intronic	5.981	NA	4	5	1	1	1
12:123703581:A:C	rs2682430	12	123703581	A	C	0.2286	5.91418e-41	0.904005	rs520088	211	.	MPHOSPH9	0	intronic	2.602	NA	4	5	1	1	1
12:123704569:C:T	rs2695480	12	123704569	T	C	0.2207	NA	0.888481	rs520088	211	.	MPHOSPH9	0	intronic	0.002	7	4	5	1	1	1
12:123704598:A:G	rs1716178	12	123704598	G	A	0.3082	4.20221e-41	0.794565	rs61955214	211	.	MPHOSPH9	0	intronic	0.211	6	4	5	1	1	1
12:123704844:C:T	rs1790101	12	123704844	T	C	0.2296	2.00007e-41	0.898271	rs520088	211	.	MPHOSPH9	0	intronic	0.086	7	4	5	1	1	1
12:123704890:A:G	rs1790102	12	123704890	G	A	0.2286	4.26107e-41	0.904005	rs520088	211	.	MPHOSPH9	0	intronic	0.705	6	4	5	1	1	1
12:123705242:A:G	rs1630693	12	123705242	A	G	0.2286	4.75923e-41	0.904005	rs520088	211	.	MPHOSPH9	0	intronic	1.265	5	4	5	1	1	1
12:123705330:A:C	rs1630905	12	123705330	A	C	0.2276	4.00855e-41	0.909049	rs520088	211	.	MPHOSPH9	0	intronic	2.674	7	4	5	1	1	1
12:123707529:A:G	rs12579925	12	123707529	G	A	0.2276	NA	0.601913	rs520088	211	.	MPHOSPH9	0	intronic	2.59	7	4	5	1	1	1
12:123707552:T:TA	rs36043549	12	123707552	T	TA	0.2286	NA	0.904005	rs520088	211	.	MPHOSPH9	0	intronic	1.15	NA	4	5	1	1	1
12:123708063:A:G	rs1626899	12	123708063	A	G	0.2286	5.41504e-41	0.904005	rs520088	211	.	MPHOSPH9	0	intronic	5.472	3a	2	5	1	1	1
12:123708490:A:T	rs10744149	12	123708490	T	A	0.2286	2.08695e-40	0.904005	rs520088	211	.	MPHOSPH9	0	intronic	2.935	6	4	5	1	1	1
12:123708657:T:TTA	rs147637276	12	123708657	TTA	T	0.2744	NA	0.725338	rs520088	211	.	MPHOSPH9	0	intronic	0.538	NA	4	5	1	1	1
12:123709409:C:T	rs1790104	12	123709409	C	T	0.3091	2.6982e-41	0.798741	rs61955214	211	.	MPHOSPH9	0	intronic	0.549	NA	4	5	1	1	1
12:123709927:A:G	rs10846486	12	123709927	G	A	0.2286	2.38235e-41	0.904005	rs520088	211	.	MPHOSPH9	0	intronic	2.295	7	4	5	1	1	1
12:123709990:C:CAA	rs56225104	12	123709990	C	CAA	0.2684	NA	0.766971	rs28768122	211	.	MPHOSPH9	0	intronic	0.775	NA	4	5	1	1	1
12:123710364:C:T	rs1790096	12	123710364	C	T	0.3091	1.69081e-41	0.798741	rs61955214	211	.	MPHOSPH9	0	intronic	2.677	6	4	5	1	1	1
12:123710835:A:C	rs1626703	12	123710835	A	C	0.2704	7.03407e-33	0.736181	rs520088	211	.	MPHOSPH9	0	UTR3	9.954	NA	4	5	1	1	1
12:123712416:A:G	rs2851435	12	123712416	G	A	0.2207	4.59646e-40	0.876455	rs520088	211	.	MPHOSPH9	0	intronic	7.033	4	2	5	1	1	1
12:123712712:G:T	rs1716172	12	123712712	G	T	0.2336	7.99581e-42	0.868738	rs520088	211	.	MPHOSPH9	0	intronic	4.426	4	1	5	1	1	1
12:123714236:A:G	rs1727334	12	123714236	A	G	0.2326	2.42593e-41	0.851709	rs520088	211	.	MPHOSPH9	0	intronic	0.639	NA	1	5	1	1	1
12:123715113:C:T	rs941306	12	123715113	C	T	0.2326	2.2617e-41	0.851709	rs520088	211	.	MPHOSPH9	0	intronic	15.11	NA	1	5	1	1	1
12:123715266:C:T	rs941305	12	123715266	T	C	0.2326	1.82869e-41	0.851709	rs520088	211	.	MPHOSPH9	0	intronic	5.281	NA	1	5	1	1	1
12:123716376:C:T	rs1716171	12	123716376	C	T	0.2326	1.73032e-41	0.851709	rs520088	211	.	MPHOSPH9	0	intronic	2.901	NA	1	5	1	1	1
12:123716513:C:T	rs1716170	12	123716513	C	T	0.2326	1.7718e-41	0.851709	rs520088	211	.	MPHOSPH9	0	intronic	3.592	NA	1	2	1	1	1
12:123716930:A:T	rs1716169	12	123716930	A	T	0.2256	1.30258e-39	0.82763	rs520088	211	.	MPHOSPH9	0	intronic	3.109	3a	1	1	1	1	1
12:123717362:A:G	rs1619283	12	123717362	A	G	0.3141	2.31046e-41	0.808864	rs28768122	211	.	MPHOSPH9	0	intronic	9.268	NA	1	1	1	1	1
12:123717689:A:AGC	rs146239222	12	123717689	A	AGC	0.2833	NA	0.928145	rs28768122	211	.	MPHOSPH9:C12orf65	00:00:00	UTR5	14.94	NA	1	1	1	1	1
12:123718301:C:T	rs1727332	12	123718301	T	C	0.2823	NA	0.9424	rs28768122	211	.	MPHOSPH9:C12orf65	00:00:00	UTR5	7.105	NA	1	1	1	1	1
12:123718879:C:G	rs1727331	12	123718879	G	C	0.2833	NA	0.938205	rs28768122	211	.	MPHOSPH9:C12orf65	00:00:00	intronic	8.668	1f	1	2	1	1	1
12:123719444:A:G	rs7304782	12	123719444	A	G	0.2843	NA	0.933522	rs28768122	211	.	MPHOSPH9:C12orf65	00:00:00	intronic	17.2	1f	1	5	1	1	1
12:123719528:G:T	rs7139321	12	123719528	T	G	0.3459	2.93523e-29	0.719003	rs28768122	211	.	MPHOSPH9:C12orf65	00:00:00	intronic	4.836	5	1	5	1	1	1
12:123719585:C:G	rs4759409	12	123719585	G	C	0.2326	1.05209e-41	0.831003	rs520088	211	.	MPHOSPH9:C12orf65	00:00:00	intronic	2.301	5	1	5	1	1	1
12:123719880:A:C	rs10772997	12	123719880	A	C	0.2833	NA	0.938205	rs28768122	211	.	MPHOSPH9:C12orf65	00:00:00	intronic	2.66	5	2	5	1	1	1
12:123720775:G:T	rs11057202	12	123720775	T	G	0.2823	NA	0.9424	rs28768122	211	.	MPHOSPH9:C12orf65	00:00:00	intronic	1.781	7	2	5	1	1	1
12:123721177:G:T	rs10772998	12	123721177	T	G	0.2316	9.74603e-42	0.834862	rs520088	211	.	MPHOSPH9:C12orf65	00:00:00	intronic	2.069	5	2	5	1	1	1
12:123721614:A:C	rs10744150	12	123721614	C	A	0.2823	NA	0.9424	rs28768122	211	.	MPHOSPH9:C12orf65	00:00:00	intronic	2.86	4	1	5	1	1	1
12:123723735:C:G	rs10744151	12	123723735	C	G	0.2813	NA	0.937587	rs28768122	211	.	MPHOSPH9:C12orf65	00:00:00	intronic	5.689	4	3	5	1	1	1
12:123723957:G:GTTTT	rs80347690	12	123723957	GTTTT	G	0.2833	NA	0.938205	rs28768122	211	.	MPHOSPH9:C12orf65	00:00:00	intronic	0.69	NA	4	5	1	1	1
12:123724325:C:T	rs73231928	12	123724325	C	T	0.3439	NA	0.715833	rs28768122	211	.	MPHOSPH9:C12orf65	00:00:00	intronic	3.806	6	4	5	1	1	1
12:123724880:C:T	rs58809476	12	123724880	C	T	0.2227	4.18415e-40	0.810553	rs520088	211	.	MPHOSPH9:C12orf65	00:00:00	intronic	0.161	7	4	5	1	1	1
12:123725395:C:T	rs12829456	12	123725395	C	T	0.2217	3.72623e-40	0.816166	rs520088	211	.	MPHOSPH9:C12orf65	00:00:00	intronic	4.853	7	4	5	1	1	1
12:123725688:G:T	rs11057203	12	123725688	T	G	0.2932	NA	0.600958	rs520088	211	.	MPHOSPH9:C12orf65	00:00:00	intronic	0.914	6	4	5	1	1	1
12:123725694:T:TG	rs371814302	12	123725694	TG	T	0.2465	NA	0.764696	rs520088	211	.	MPHOSPH9:C12orf65	00:00:00	intronic	0.137	6	4	5	1	1	1
12:123725699:G:GT	rs112060198	12	123725699	G	GT	0.2465	NA	0.764696	rs520088	211	.	MPHOSPH9:C12orf65	00:00:00	intronic	0.793	NA	4	5	1	1	1
12:123725827:C:T	rs11057204	12	123725827	T	C	0.2306	1.54339e-41	0.829158	rs520088	211	.	MPHOSPH9:C12orf65	00:00:00	intronic	2.527	6	4	5	1	1	1
12:123725954:A:G	rs11057205	12	123725954	A	G	0.2813	NA	0.937587	rs28768122	211	.	MPHOSPH9:C12orf65	00:00:00	intronic	4.372	7	4	5	1	1	1
12:123725977:C:T	rs34841857	12	123725977	C	T	0.3439	2.64517e-29	0.715833	rs28768122	211	.	MPHOSPH9:C12orf65	00:00:00	intronic	6.385	6	4	5	1	1	1
12:123726134:A:G	rs10846487	12	123726134	A	G	0.2306	4.41493e-41	0.829158	rs520088	211	.	MPHOSPH9:C12orf65	00:00:00	intronic	5.478	7	4	5	1	1	1
12:123726834:C:T	rs7313483	12	123726834	C	T	0.2306	1.64456e-41	0.829158	rs520088	211	.	MPHOSPH9:C12orf65	00:00:00	intronic	0.887	5	2	5	1	1	1
12:123727443:A:G	rs1879379	12	123727443	G	A	0.3439	2.62942e-29	0.715833	rs28768122	211	.	MPHOSPH9:C12orf65	00:00:00	intronic	1.398	NA	2	5	1	1	1
12:123727782:A:ATT	12:123727782:A:ATT	12	123727782	A	ATT	0.2227	NA	0.821822	rs520088	211	.	MPHOSPH9:C12orf65	00:00:00	intronic	2.332	NA	4	5	1	1	1
12:123728230:A:G	rs10772999	12	123728230	A	G	0.2813	NA	0.937587	rs28768122	211	.	MPHOSPH9:C12orf65	00:00:00	intronic	2.023	5	4	5	1	1	1
12:123728702:A:G	rs12817892	12	123728702	G	A	0.2217	1.26236e-40	0.816166	rs520088	211	.	C12orf65	0	intronic	0.982	1f	4	5	1	1	1
12:123728739:A:G	rs12818067	12	123728739	G	A	0.2227	3.73204e-40	0.810553	rs520088	211	.	C12orf65	0	intronic	2.894	5	4	5	1	1	1
12:123729268:C:T	rs7137286	12	123729268	T	C	0.2813	NA	0.937587	rs28768122	211	.	C12orf65	0	intronic	2.113	6	4	5	1	1	1
12:123729621:A:G	rs34341465	12	123729621	G	A	0.2227	3.60455e-40	0.810553	rs520088	211	.	C12orf65	0	intronic	0.194	6	4	5	1	1	1
12:123730830:C:T	rs11057206	12	123730830	T	C	0.2316	5.92049e-42	0.834862	rs520088	211	.	C12orf65	0	intronic	1.491	7	4	5	1	1	1
12:123730891:G:T	rs11057207	12	123730891	G	T	0.2823	NA	0.9424	rs28768122	211	.	C12orf65	0	intronic	1.179	7	4	5	1	1	1
12:123730935:C:G	12:123730935:C:G	12	123730935	C	G	0.008946	NA	0.783817	rs520088	211	.	C12orf65	0	intronic	0.601	NA	4	5	1	0	1
12:123730935:A:C	12:123730935:A:C	12	123730935	A	C	0.2425	NA	0.783817	rs520088	211	.	C12orf65	0	NA	0.64	6	4	5	1	1	1
12:123731054:C:CA	rs78788984	12	123731054	C	CA	0.2316	NA	0.834862	rs520088	211	.	C12orf65	0	intronic	0.525	NA	4	5	1	1	1
12:123731423:A:G	rs11532322	12	123731423	G	A	0.2823	NA	0.9424	rs28768122	211	.	C12orf65	0	intronic	1.603	6	4	5	1	1	1
12:123732769:A:ATACT	rs139351315	12	123732769	ATACT	A	0.2227	NA	0.821822	rs520088	211	.	C12orf65	0	intronic	0.536	NA	4	5	1	1	1
12:123733086:A:T	rs2337630	12	123733086	A	T	0.3449	1.73245e-29	0.720509	rs28768122	211	.	C12orf65	0	UTR5	1.788	7	4	5	1	1	1
12:123733324:A:C	rs2337631	12	123733324	C	A	0.3449	1.65953e-29	0.720509	rs28768122	211	.	C12orf65	0	UTR5	0.972	3a	4	5	1	1	1
12:123733518:C:CAG	rs74203511	12	123733518	CAG	C	0.2823	NA	0.9424	rs28768122	211	.	C12orf65	0	UTR5	0.512	NA	4	5	1	1	1
12:123733621:A:G	rs11057209	12	123733621	G	A	0.2823	NA	0.9424	rs28768122	211	.	C12orf65	0	UTR5	1.164	5	4	5	1	1	1
12:123733799:A:G	rs11057210	12	123733799	A	G	0.2316	5.85462e-42	0.834862	rs520088	211	.	C12orf65	0	UTR5	1.241	4	4	5	1	1	1
12:123734774:G:T	rs4268544	12	123734774	T	G	0.2316	3.3414e-41	0.834862	rs520088	211	.	C12orf65	0	UTR5	0.96	6	4	5	1	1	1
12:123735937:A:G	rs1609520	12	123735937	A	G	0.2823	NA	0.9424	rs28768122	211	.	C12orf65	0	UTR5	0.085	3a	1	5	1	1	1
12:123736084:G:T	rs10773000	12	123736084	G	T	0.3588	8.00692e-23	0.625353	rs28768122	211	.	C12orf65	0	UTR5	1.821	5	2	5	1	1	1
12:123736978:C:CA	rs5801510	12	123736978	C	CA	0.2744	NA	0.663289	rs520088	211	.	C12orf65:RP11-282O18.3	00:00:00	ncRNA_exonic	7.02	NA	4	5	1	1	1
12:123738678:A:G	rs1568427	12	123738678	G	A	0.2813	NA	0.937587	rs28768122	211	.	C12orf65:RP11-282O18.3	00:00:00	ncRNA_intronic	3.982	4	2	4	1	1	1
12:123738876:C:T	rs1568428	12	123738876	C	T	0.333	1.50126e-31	0.747485	rs28768122	211	.	C12orf65:RP11-282O18.3	00:00:00	ncRNA_intronic	2.533	5	2	4	1	1	1
12:123739111:A:G	rs1879380	12	123739111	G	A	0.2217	2.04618e-41	0.816166	rs520088	211	.	C12orf65:RP11-282O18.3	00:00:00	ncRNA_intronic	6.54	6	3	4	1	1	1
12:123741200:A:G	rs10773001	12	123741200	A	G	0.2306	3.45981e-42	0.829158	rs520088	211	.	C12orf65:RP11-282O18.3	00:00:00	ncRNA_intronic	0.26	6	4	4	1	1	1
12:123741776:C:T	rs1969354	12	123741776	T	C	0.2306	2.14819e-42	0.829158	rs520088	211	.	C12orf65:RP11-282O18.3	00:00:00	ncRNA_intronic	11.92	5	4	4	1	1	1
12:123742061:A:G	rs1969355	12	123742061	A	G	0.2813	NA	0.937587	rs28768122	211	.	C12orf65:RP11-282O18.3	00:00:00	ncRNA_intronic	2.462	4	4	4	1	1	1
12:123742093:G:T	rs1533703	12	123742093	T	G	0.2306	6.71222e-43	0.829158	rs520088	211	.	C12orf65:RP11-282O18.3	00:00:00	ncRNA_intronic	4.351	3a	4	4	1	1	1
12:123742563:C:T	rs4759371	12	123742563	T	C	0.2316	1.95761e-42	0.834862	rs520088	211	.	RP11-282O18.3	0	ncRNA_intronic	0.334	5	4	4	1	1	1
12:123742692:T:TG	rs63406760	12	123742692	T	TG	0.2316	NA	0.834862	rs520088	211	.	RP11-282O18.3	0	ncRNA_intronic	0.265	NA	4	4	1	1	1
12:123743445:A:G	rs10734900	12	123743445	A	G	0.2823	NA	0.9424	rs28768122	211	.	RP11-282O18.3	0	ncRNA_exonic	5.265	2b	4	4	1	1	1
12:123743447:A:G	rs10734901	12	123743447	A	G	0.2823	NA	0.9424	rs28768122	211	.	RP11-282O18.3	0	ncRNA_exonic	3.43	4	4	4	1	1	1
12:123743674:C:T	rs4759415	12	123743674	T	C	0.2316	1.13365e-42	0.834862	rs520088	211	.	RP11-282O18.3	0	ncRNA_exonic	0.151	1f	4	4	1	1	1
12:123743883:C:G	rs10732573	12	123743883	C	G	0.2823	NA	0.9424	rs28768122	211	.	RP11-282O18.3	0	ncRNA_intronic	0.981	7	4	4	1	1	1
12:123743927:A:G	rs10846489	12	123743927	G	A	0.335	6.0862e-31	0.750351	rs28768122	211	.	RP11-282O18.3	0	ncRNA_intronic	0.958	7	4	4	1	1	1
12:123744955:A:G	rs1980251	12	123744955	A	G	0.2823	NA	0.9424	rs28768122	211	.	RP11-282O18.3	0	ncRNA_exonic	0.202	4	4	4	1	1	1
12:123745178:C:G	rs1980252	12	123745178	C	G	0.2316	1.78666e-42	0.834862	rs520088	211	.	RP11-282O18.3	0	ncRNA_intronic	1.434	7	4	4	1	1	1
12:123745359:A:G	rs2337934	12	123745359	A	G	0.2316	1.06078e-42	0.834862	rs520088	211	.	RP11-282O18.3	0	ncRNA_intronic	6.96	6	4	4	1	1	1
12:123745809:G:T	rs6633	12	123745809	G	T	0.2227	NA	0.821822	rs520088	211	.	RP11-282O18.3:CDK2AP1	00:00:00	ncRNA_exonic	14.16	NA	4	4	1	1	1
12:123746357:C:G	rs4759416	12	123746357	C	G	0.2316	1.81468e-42	0.823863	rs520088	211	.	CDK2AP1	0	intronic	13.7	5	4	4	1	1	1
12:123746510:C:T	rs4759417	12	123746510	C	T	0.2326	1.34945e-42	0.829568	rs520088	211	.	CDK2AP1	0	intronic	0.378	4	4	4	1	1	1
12:123746961:A:T	rs10773002	12	123746961	T	A	0.2833	NA	0.937672	rs28768122	211	.	CDK2AP1	0	intronic	0.398	1f	4	4	1	1	1
12:123748666:A:AAAAG	rs200807193	12	123748666	AAAAG	A	0.2256	NA	0.80641	rs520088	211	.	CDK2AP1	0	intronic	0.94	NA	4	4	1	1	1
12:123750054:G:GA	rs141133394	12	123750054	G	GA	0.333	NA	0.737787	rs28768122	211	.	CDK2AP1	0	intronic	0.758	NA	3	4	1	1	1
12:123750073:C:T	rs11057219	12	123750073	C	T	0.333	NA	0.754045	rs28768122	211	.	CDK2AP1	0	intronic	2.77	5	3	4	1	1	1
12:123750228:C:T	rs12824957	12	123750228	T	C	0.2227	1.28275e-41	0.810553	rs520088	211	.	CDK2AP1	0	intronic	3.665	5	3	4	1	1	1
12:123750748:C:G	rs4553407	12	123750748	G	C	0.332	3.73096e-31	0.749341	rs28768122	211	.	CDK2AP1	0	intronic	2.544	4	3	4	1	1	1
12:123750895:A:G	rs1402275	12	123750895	A	G	0.2326	9.52883e-43	0.829568	rs520088	211	.	CDK2AP1	0	intronic	1.347	NA	3	4	1	1	1
12:123751339:A:G	rs2030401	12	123751339	G	A	0.4026	1.12863e-10	1	rs2030401	211	.	CDK2AP1	0	intronic	3.993	NA	3	4	1	1	1
12:123753492:C:G	rs10846491	12	123753492	C	G	0.2336	5.22684e-43	0.824312	rs520088	211	.	CDK2AP1	0	intronic	1.511	2b	1	7	1	1	1
12:123757198:G:GT	rs140877931	12	123757198	G	GT	0.329	NA	0.762038	rs28768122	211	.	CDK2AP1	316	upstream	0.681	NA	1	2	1	1	1
12:123757198:G:T	rs537247593	12	123757198	G	T	0.03082	NA	0.762038	rs28768122	211	.	CDK2AP1	316	NA	0.017	NA	1	2	1	1	1
12:123757861:A:G	rs1109559	12	123757861	G	A	0.334	2.95862e-31	0.750602	rs28768122	211	.	CDK2AP1	979	upstream	0.429	5	2	15	1	1	1
12:123758235:C:G	rs7953929	12	123758235	C	G	0.2237	1.11011e-41	0.816209	rs520088	211	.	CDK2AP1	1353	intergenic	0.814	7	1	15	1	1	1
12:123760109:A:T	rs35067339	12	123760109	T	A	0.2237	NA	0.816209	rs520088	211	.	CDK2AP1	3227	intergenic	1.461	7	5	15	1	1	1
12:123760297:C:CAA	rs561101910	12	123760297	C	CAA	0.3221	NA	0.679752	rs28768122	211	.	CDK2AP1	3415	intergenic	0.548	NA	5	15	1	1	1
12:123762004:A:G	rs7303754	12	123762004	G	A	0.336	1.35236e-30	0.745354	rs28768122	211	.	CDK2AP1	5122	intergenic	0.807	7	5	15	1	1	1
12:123762572:C:G	rs61953412	12	123762572	G	C	0.336	NA	0.745354	rs28768122	211	.	RNA5SP375	4890	intergenic	0.775	5	2	15	1	1	1
12:123767929:A:G	rs7306755	12	123767929	G	A	0.2227	1.62256e-41	0.810553	rs520088	211	.	RNA5SP375	347	upstream	3.001	6	5	15	1	1	1
12:123767971:A:C	rs11057238	12	123767971	C	A	0.335	7.33889e-30	0.748756	rs28768122	211	.	RNA5SP375	389	upstream	0.558	6	5	15	1	1	1
12:123768916:G:T	rs12809602	12	123768916	T	G	0.2227	NA	0.810553	rs520088	211	.	RNA5SP375	1334	intergenic	2.061	5	5	15	1	1	1
12:123768925:G:GTTTGT	rs112587959	12	123768925	GTTTGT	G	0.2505	NA	0.860223	rs28768122	211	.	RNA5SP375	1343	intergenic	0.666	NA	5	15	1	1	1
12:123770140:C:T	rs74354194	12	123770140	T	C	0.07753	2.67505e-08	1	rs74354194	211	.	RNA5SP375	2558	intergenic	6.629	5	5	15	1	1	1
12:123771015:A:G	rs71444571	12	123771015	G	A	0.2217	6.49516e-41	0.804933	rs520088	211	.	SBNO1:RP11-282O18.6	2640:2640	intergenic	2.929	6	5	15	1	1	1
12:123771032:A:G	rs9739070	12	123771032	A	G	0.2227	2.06832e-41	0.789628	rs520088	211	.	SBNO1:RP11-282O18.6	2623:2623	intergenic	8.311	7	5	15	1	1	1
12:123771475:A:G	rs7974099	12	123771475	A	G	0.333	9.19299e-30	0.745894	rs28768122	211	.	SBNO1:RP11-282O18.6	2180:2180	intergenic	0.333	5	5	15	1	1	1
12:123776226:T:TA	rs11288218	12	123776226	TA	T	0.2903	NA	0.659426	rs28768122	211	.	SBNO1	0	UTR3	2.743	NA	4	4	1	1	1
12:123778804:G:GA	rs34944099	12	123778804	G	GA	0.336	NA	0.753484	rs28768122	211	.	SBNO1	0	UTR3	5.746	NA	4	4	1	1	1
12:123782039:A:G	rs73231950	12	123782039	G	A	0.3648	2.66829e-08	0.841714	rs2030401	211	.	SBNO1	0	intronic	0.438	5	4	4	1	1	1
12:123782866:C:T	rs12582153	12	123782866	C	T	0.336	2.42806e-30	0.753484	rs28768122	211	.	SBNO1	0	intronic	0.291	7	4	4	1	1	1
12:123783994:C:T	rs12821431	12	123783994	C	T	0.2217	1.20074e-40	0.816166	rs520088	211	.	SBNO1	0	intronic	0.345	7	4	4	1	1	1
12:123786492:G:T	rs10846507	12	123786492	T	G	0.2276	NA	0.787502	rs520088	211	.	SBNO1	0	intronic	0.83	6	4	4	1	1	1
12:123791165:C:G	rs11608305	12	123791165	C	G	0.336	3.12653e-30	0.753484	rs28768122	211	.	SBNO1	0	intronic	0.379	7	4	4	1	1	1
12:123791227:C:T	rs11057251	12	123791227	C	T	0.335	2.32713e-30	0.748756	rs28768122	211	.	SBNO1	0	intronic	1.044	6	4	4	1	1	1
12:123791649:C:T	rs73231956	12	123791649	T	C	0.1461	3.03366e-26	1	rs73231956	211	.	SBNO1	0	intronic	0.116	5	4	4	1	1	1
12:123793631:A:AAAG	rs138609970	12	123793631	A	AAAG	0.336	NA	0.753484	rs28768122	211	.	SBNO1	0	intronic	1.282	NA	4	4	1	1	1
12:123794450:A:T	rs2277343	12	123794450	A	T	0.336	4.51858e-30	0.753484	rs28768122	211	.	SBNO1	0	intronic	0.326	6	4	4	1	1	1
12:123794581:A:C	rs11057254	12	123794581	A	C	0.336	6.78487e-30	0.753484	rs28768122	211	.	SBNO1	0	intronic	3.612	5	4	4	1	1	1
12:123794871:C:G	rs4759420	12	123794871	G	C	0.2247	1.19494e-40	0.800781	rs520088	211	.	SBNO1	0	intronic	0.2	6	4	4	1	1	1
12:123797567:C:T	rs11057261	12	123797567	T	C	0.336	7.7067e-30	0.753484	rs28768122	211	.	SBNO1	0	intronic	6.073	7	4	4	1	1	1
12:123799974:A:G	rs6488868	12	123799974	G	A	0.2783	NA	0.614492	rs520088	211	.	SBNO1	0	exonic	4.467	6	4	4	1	1	1
12:123800820:A:G	rs10773008	12	123800820	A	G	0.2237	7.39844e-41	0.795187	rs520088	211	.	SBNO1	0	intronic	2.758	7	4	4	1	1	1
12:123801250:C:CT	rs545944754	12	123801250	CT	C	0.3579	NA	0.611703	rs28768122	211	.	SBNO1	0	intronic	0.707	NA	4	4	1	1	1
12:123801672:G:T	rs10846515	12	123801672	T	G	0.2237	7.29264e-41	0.795187	rs520088	211	.	SBNO1	0	intronic	0.328	7	4	4	1	1	1
12:123803284:C:CA	rs56158087	12	123803284	C	CA	0.3211	NA	0.735106	rs28768122	211	.	SBNO1	0	intronic	3.207	NA	4	4	1	1	1
12:123806219:C:T	rs1060105	12	123806219	C	T	0.2227	1.09203e-40	0.810553	rs520088	211	.	SBNO1	0	exonic	22.9	NA	4	4	1	1	1
12:123808073:C:T	rs11057270	12	123808073	T	C	0.2247	9.96309e-41	0.800781	rs520088	211	.	SBNO1	0	intronic	3.915	6	4	4	1	1	1
12:123810323:A:AATTTAGG	rs72419030	12	123810323	A	AATTTAGG	0.336	NA	0.753484	rs28768122	211	.	SBNO1	0	intronic	5.588	NA	4	4	1	1	1
12:123810425:C:T	rs12304248	12	123810425	C	T	0.2247	7.64478e-41	0.800781	rs520088	211	.	SBNO1	0	intronic	2.617	6	4	4	1	1	1
12:123810873:A:G	rs61388686	12	123810873	G	A	0.336	8.31535e-30	0.753484	rs28768122	211	.	SBNO1	0	exonic	8.59	7	4	4	1	1	1
12:123811225:A:C	rs7955457	12	123811225	C	A	0.2237	6.68686e-41	0.795187	rs520088	211	.	SBNO1	0	intronic	0.833	7	4	4	1	1	1
12:123812629:C:G	rs28419092	12	123812629	G	C	0.336	9.42858e-30	0.753484	rs28768122	211	.	SBNO1	0	intronic	1.17	5	4	4	1	1	1
12:123817563:A:C	rs11611677	12	123817563	C	A	0.336	1.70784e-29	0.753484	rs28768122	211	.	SBNO1	0	intronic	0.395	6	4	4	1	1	1
12:123817569:G:T	rs12824685	12	123817569	G	T	0.2227	2.05407e-40	0.821822	rs520088	211	.	SBNO1	0	intronic	2.142	7	4	4	1	1	1
12:123817576:C:G	rs11611680	12	123817576	C	G	0.336	6.39516e-29	0.753484	rs28768122	211	.	SBNO1	0	intronic	0.318	7	4	4	1	1	1
12:123817796:C:T	rs12316131	12	123817796	T	C	0.2247	7.87754e-41	0.800781	rs520088	211	.	SBNO1	0	intronic	1.642	6	4	4	1	1	1
12:123819125:C:T	rs11057275	12	123819125	C	T	0.336	1.41087e-29	0.753484	rs28768122	211	.	SBNO1	0	intronic	1.033	6	4	4	1	1	1
12:123819323:T:TA	rs63191563	12	123819323	T	TA	0.2247	NA	0.800781	rs520088	211	.	SBNO1	0	intronic	5.823	NA	4	4	1	1	1
12:123820397:C:T	rs11057276	12	123820397	T	C	0.336	3.07297e-30	0.753484	rs28768122	211	.	SBNO1	0	intronic	4.078	4	3	4	1	1	1
12:123822711:A:G	rs7980687	12	123822711	G	A	0.2237	2.34296e-40	0.816209	rs520088	211	.	SBNO1	0	intronic	0.84	5	4	4	1	1	1
12:123823546:A:G	rs11830103	12	123823546	A	G	0.2247	1.21139e-40	0.800781	rs520088	211	.	SBNO1	0	intronic	5.455	6	4	4	1	1	1
12:123824635:C:T	rs67624109	12	123824635	C	T	0.2237	4.47101e-40	0.816209	rs520088	211	.	SBNO1	0	intronic	1.449	6	4	4	1	1	1
12:123825559:C:T	rs12322888	12	123825559	C	T	0.2247	5.1684e-40	0.800781	rs520088	211	.	SBNO1	0	exonic	9.161	6	4	4	1	1	1
12:123826642:C:T	rs11608297	12	123826642	T	C	0.336	5.40732e-26	0.753484	rs28768122	211	.	SBNO1	0	intronic	0.624	6	4	5	1	1	1
12:123826774:A:G	rs56197170	12	123826774	G	A	0.336	7.44846e-28	0.753484	rs28768122	211	.	SBNO1	0	intronic	1.921	7	4	5	1	1	1
12:123829028:A:G	rs12298826	12	123829028	A	G	0.2247	1.05257e-39	0.800781	rs520088	211	.	SBNO1	0	intronic	7.325	7	4	4	1	1	1
12:123829116:A:G	rs34997336	12	123829116	G	A	0.2247	1.20439e-39	0.800781	rs520088	211	.	SBNO1	0	intronic	0.884	6	4	4	1	1	1
12:123830692:C:G	rs11057284	12	123830692	G	C	0.336	8.84706e-28	0.753484	rs28768122	211	.	SBNO1	0	intronic	3.805	7	4	4	1	1	1
12:123832912:C:T	rs35818434	12	123832912	T	C	0.336	5.48467e-27	0.753484	rs28768122	211	.	SBNO1	0	intronic	3.718	6	4	4	1	1	1
12:123835233:A:G	rs56116847	12	123835233	G	A	0.3608	8.53481e-08	0.835808	rs2030401	211	.	SBNO1	0	intronic	5.405	7	4	5	1	1	1
12:123838107:A:C	rs34896222	12	123838107	C	A	0.0666	3.4221e-09	0.701257	rs12815479	211	.	SBNO1	0	intronic	0.308	7	5	5	1	1	1
12:123839887:A:AAAAT	rs140895940	12	123839887	A	AAAAT	0.336	NA	0.746957	rs28768122	211	.	SBNO1	0	intronic	0.902	NA	4	5	1	1	1
12:123845351:C:T	rs28683528	12	123845351	C	T	0.2237	3.89217e-39	0.795187	rs520088	211	.	SBNO1	0	intronic	1.071	5	4	5	1	1	1
12:123846812:C:T	rs28631104	12	123846812	T	C	0.335	9.1242e-27	0.748756	rs28768122	211	.	SBNO1	0	intronic	5.401	5	1	5	1	1	1
12:123849096:C:G	rs7485502	12	123849096	C	G	0.2247	NA	0.800781	rs520088	211	.	SBNO1:hsa-mir-8072	00:00:00	ncRNA_exonic	1.357	3a	1	1	1	1	1
12:123850999:C:CAAAAACA	rs142628019	12	123850999	CAAAAACA	C	0.2793	NA	0.964982	rs28768122	211	.	hsa-mir-8072	338	downstream	1.248	NA	2	15	1	1	1
12:123851874:C:T	rs28498205	12	123851874	T	C	0.337	NA	0.743579	rs28768122	211	.	hsa-mir-8072	1213	intergenic	3.182	7	5	15	1	1	1
12:123853449:C:G	rs28675824	12	123853449	G	C	0.2247	5.88493e-36	0.800781	rs520088	211	.	hsa-mir-8072	2788	intergenic	1.242	6	5	15	1	1	1
12:123856443:A:G	rs78455769	12	123856443	G	A	0.336	2.18343e-26	0.753484	rs28768122	211	.	hsa-mir-8072	5782	intergenic	1.124	5	5	15	1	1	1
12:123856998:A:G	rs28582096	12	123856998	G	A	0.2247	9.81733e-37	0.800781	rs520088	211	.	hsa-mir-8072	6337	intergenic	9.855	5	5	15	1	1	1
12:123860939:C:T	rs60835840	12	123860939	T	C	0.336	1.92998e-26	0.753484	rs28768122	211	.	SETD8	7380	intergenic	2.355	7	5	15	1	1	1
12:123861301:C:T	rs76691543	12	123861301	C	T	0.3012	1.43524e-05	0.691474	rs1662	211	.	SETD8	7018	intergenic	1.276	2b	5	15	1	1	1
12:123861420:A:G	rs28450974	12	123861420	G	A	0.336	1.6874e-26	0.753484	rs28768122	211	.	SETD8	6899	intergenic	2.67	7	5	15	1	1	1
12:123861452:A:G	rs28413626	12	123861452	G	A	0.2286	9.98771e-37	0.824778	rs520088	211	.	SETD8	6867	intergenic	3.018	6	5	15	1	1	1
12:123862447:C:T	rs12299125	12	123862447	C	T	0.2247	6.20278e-36	0.800781	rs520088	211	.	SETD8	5872	intergenic	1.648	6	5	15	1	1	1
12:123862813:C:T	rs34032470	12	123862813	T	C	0.328	7.49243e-25	0.773976	rs28768122	211	.	SETD8	5506	intergenic	3.178	6	5	15	1	1	1
12:123863265:G:T	rs28458312	12	123863265	G	T	0.2247	5.23821e-36	0.800781	rs520088	211	.	SETD8	5054	intergenic	9.015	7	5	15	1	1	1
12:123863620:A:G	rs28583837	12	123863620	G	A	0.2237	9.60299e-37	0.816209	rs520088	211	.	SETD8	4699	intergenic	3.189	4	5	15	1	1	1
12:123865361:C:T	rs28809230	12	123865361	T	C	0.2247	7.18771e-36	0.800781	rs520088	211	.	SETD8	2958	intergenic	9.421	7	5	15	1	1	1
12:123866429:A:G	rs28592876	12	123866429	G	A	0.2237	1.84338e-36	0.795187	rs520088	211	.	SETD8	1890	intergenic	6.641	7	5	15	1	1	1
12:123871070:A:C	rs28636834	12	123871070	A	C	0.2256	8.69112e-36	0.795326	rs520088	211	.	SETD8	0	intronic	9.622	5	2	5	1	1	1
12:123873242:C:T	rs28533432	12	123873242	C	T	0.329	3.57273e-25	0.7704	rs28768122	211	.	SETD8	0	intronic	9.444	4	1	1	1	1	1
12:123878262:C:T	rs28825193	12	123878262	T	C	0.337	3.54031e-26	0.758249	rs28768122	211	.	SETD8	0	intronic	4.001	6	4	4	1	1	1
12:123881176:A:G	rs28372579	12	123881176	A	G	0.2256	5.24439e-36	0.784319	rs520088	211	.	SETD8	0	intronic	1.615	5	4	4	1	1	1
12:123884912:A:AT	rs35326700	12	123884912	AT	A	0.3857	NA	0.613316	rs28768122	211	.	SETD8	0	intronic	0.512	NA	4	5	1	1	1
12:123885917:A:G	rs13303208	12	123885917	A	G	0.33	NA	0.783678	rs28768122	211	.	SETD8	0	intronic	0.28	NA	4	5	1	1	1
12:123885937:C:T	rs28855757	12	123885937	C	T	0.2266	NA	0.789913	rs520088	211	.	SETD8	0	intronic	1.242	7	4	5	1	1	1
12:123885974:C:T	rs28768122	12	123885974	T	C	0.2783	4.2039e-45	1	rs28768122	211	.	SETD8	0	intronic	0.695	6	4	5	1	1	1
12:123886384:C:T	rs28574664	12	123886384	C	T	0.338	7.65758e-26	0.76305	rs28768122	211	.	SETD8	0	intronic	0.282	6	4	5	1	1	1
12:123887369:C:T	rs28472704	12	123887369	C	T	0.2266	3.01365e-35	0.789913	rs520088	211	.	SETD8	0	intronic	2.523	5	3	4	1	1	1
12:123887687:C:T	rs28690326	12	123887687	C	T	0.33	2.60188e-24	0.783678	rs28768122	211	.	SETD8	0	intronic	0.559	7	4	4	1	1	1
12:123890033:T:TC	rs34477554	12	123890033	TC	T	0.2455	NA	0.708315	rs520088	211	.	SETD8	0	intronic	0.852	NA	4	4	1	1	1
12:123890060:C:CT	rs57606754	12	123890060	C	CT	0.33	NA	0.783678	rs28768122	211	.	SETD8	0	intronic	0.624	NA	4	4	1	1	1
12:123890276:C:T	rs28576953	12	123890276	C	T	0.2266	1.98206e-35	0.789913	rs520088	211	.	SETD8	0	intronic	0.86	5	4	4	1	1	1
12:123890893:C:T	rs28496545	12	123890893	C	T	0.33	7.44682e-25	0.783678	rs28768122	211	.	SETD8	0	intronic	0.448	5	4	4	1	1	1
12:123891107:C:T	rs61955125	12	123891107	C	T	0.33	9.9164e-25	0.783678	rs28768122	211	.	SETD8	0	intronic	0.07	7	4	4	1	1	1
12:123891209:C:T	rs73216931	12	123891209	C	T	0.338	4.61611e-26	0.76305	rs28768122	211	.	SETD8	0	intronic	10.53	7	4	4	1	1	1
12:123891865:G:T	rs28406193	12	123891865	T	G	0.2266	1.72617e-35	0.789913	rs520088	211	.	SETD8	0	intronic	0.988	5	4	4	1	1	1
12:123892934:G:T	rs6576	12	123892934	T	G	0.2256	NA	0.782904	rs520088	211	.	SETD8	0	UTR3	4.833	NA	4	4	1	1	1
12:123893830:C:T	rs16917496	12	123893830	T	C	0.3211	NA	0.814079	rs28768122	211	.	SETD8	0	UTR3	14.37	2b	4	4	1	1	1
12:123893910:C:T	rs28642812	12	123893910	C	T	0.3201	NA	0.81785	rs28768122	211	.	SETD8	4	downstream	9.018	3a	4	4	1	1	1
12:123894261:C:CTTTTTTTTTTTTT	rs528489609	12	123894261	C	CTTTTTTTTTTTTT	0.2207	NA	0.724293	rs28768122	211	.	SETD8	355	downstream	0.677	NA	4	5	1	1	1
12:123895053:C:T	rs56309603	12	123895053	C	T	0.3588	1.48939e-07	0.807789	rs2030401	211	.	SETD8	1147	intergenic	5.439	3a	4	5	1	1	1
12:123895906:C:G	rs28577594	12	123895906	G	C	0.3181	7.20168e-30	0.824259	rs28768122	211	.	SETD8	2000	intergenic	1.809	5	4	5	1	1	1
12:123896099:C:CTTTTTT	rs557553934	12	123896099	CTTTTTT	C	0.3668	NA	0.746126	rs2030401	211	.	SETD8	2193	intergenic	1.415	NA	4	5	1	1	1
12:123897177:A:G	rs28569885	12	123897177	A	G	0.2167	3.48278e-33	0.723223	rs520088	211	.	RILPL2	2758	intergenic	2.606	4	4	5	1	1	1
12:123897747:A:C	rs11562637	12	123897747	C	A	0.2087	NA	0.696358	rs520088	211	.	RILPL2	2188	intergenic	0.093	NA	4	5	1	1	1
12:123898188:A:G	rs28886709	12	123898188	G	A	0.3559	1.13124e-06	0.785409	rs2030401	211	.	RILPL2	1747	intergenic	0.671	5	4	5	1	1	1
12:123898369:C:G	rs28817269	12	123898369	G	C	0.3559	NA	0.785409	rs2030401	211	.	RILPL2	1566	intergenic	8.175	7	4	5	1	1	1
12:123899505:A:C	rs2137558	12	123899505	A	C	0.3469	1.53778e-07	0.755942	rs2030401	211	.	RILPL2	430	downstream	6.002	6	4	5	1	1	1
12:123900136:A:G	rs1662	12	123900136	G	A	0.3728	6.98877e-10	1	rs1662	211	.	RILPL2	0	UTR3	3.016	5	4	5	1	1	1
12:123901143:C:T	rs28410896	12	123901143	T	C	0.2078	2.6982e-31	0.691213	rs520088	211	.	RILPL2	0	intronic	2.946	6	4	5	1	1	1
12:123901480:C:T	rs28713448	12	123901480	C	T	0.3738	1.49213e-09	0.987294	rs1662	211	.	RILPL2	0	intronic	0.771	6	4	5	1	1	1
12:123902361:A:G	rs28481863	12	123902361	G	A	0.2068	3.76952e-32	0.684473	rs520088	211	.	RILPL2	0	intronic	1.918	6	4	5	1	1	1
12:123903626:C:T	rs28715490	12	123903626	C	T	0.2048	1.39922e-32	0.705219	rs520088	211	.	RILPL2	0	intronic	3.275	7	4	5	1	1	1
12:123905628:C:T	rs28404303	12	123905628	T	C	0.3817	6.5154e-09	0.954141	rs1662	211	.	RILPL2	0	intronic	4.31	7	4	4	1	1	1
12:123906307:C:T	rs28676499	12	123906307	C	T	0.2058	3.16363e-32	0.700934	rs520088	211	.	RILPL2	0	intronic	3.63	7	4	4	1	1	1
12:123906772:TA:TAA	rs200341168	12	123906772	TA	TAA	0.331	NA	0.676847	rs520088	211	.	RILPL2	0	intronic	NA	NA	4	5	1	1	1
12:123906772:T:TA	rs35632664	12	123906772	TA	T	0.2097	NA	0.676847	rs520088	211	.	RILPL2	0	intronic	0.949	NA	4	5	1	1	1
12:123907563:A:G	rs28625019	12	123907563	G	A	0.2058	8.29075e-32	0.700934	rs520088	211	.	RILPL2	0	intronic	0.218	6	4	4	1	1	1
12:123908126:C:T	rs28706696	12	123908126	C	T	0.2058	8.44373e-32	0.700934	rs520088	211	.	RILPL2	0	intronic	0.204	6	4	5	1	1	1
12:123908206:C:CT	rs576938058	12	123908206	C	CT	0.2117	NA	0.630708	rs520088	211	.	RILPL2	0	intronic	0.792	NA	4	5	1	1	1
12:123908290:C:T	rs28376121	12	123908290	T	C	0.2207	NA	0.630656	rs520088	211	.	RILPL2	0	intronic	3.729	6	4	5	1	1	1
12:123908948:A:G	rs4930719	12	123908948	G	A	0.1988	8.61782e-30	0.665602	rs520088	211	.	RILPL2	0	intronic	7.294	NA	4	5	1	1	1
12:123909485:A:G	rs56042759	12	123909485	G	A	0.3569	1.70155e-06	0.753526	rs2030401	211	.	RILPL2	0	intronic	2.684	7	4	5	1	1	1
12:123909610:C:T	rs28520455	12	123909610	T	C	0.3807	2.37605e-08	0.958911	rs1662	211	.	RILPL2	0	intronic	5.269	6	4	5	1	1	1
12:123910292:G:T	rs28699127	12	123910292	G	T	0.3479	4.04173e-06	0.712197	rs2030401	211	.	RILPL2	0	intronic	6.123	7	4	5	1	1	1
12:123910785:G:T	rs28384208	12	123910785	T	G	0.3479	3.10618e-06	0.712197	rs2030401	211	.	RILPL2	0	intronic	0.151	6	4	5	1	1	1
12:123911153:C:T	rs76992239	12	123911153	T	C	0.3012	1.86386e-05	0.70487	rs1662	211	.	RILPL2	0	intronic	0.152	6	4	5	1	1	1
12:123911789:A:C	rs28466887	12	123911789	A	C	0.3469	3.32215e-06	0.716562	rs2030401	211	.	RILPL2	0	intronic	8.341	2b	2	5	1	1	1
12:123913433:A:G	rs4930718	12	123913433	A	G	0.2237	2.49231e-25	0.607609	rs520088	211	.	RILPL2	0	intronic	0.174	NA	3	5	1	1	1
12:123913697:G:T	rs1706477	12	123913697	T	G	0.4374	NA	0.608578	rs1662	211	.	RILPL2	0	intronic	2.653	NA	3	5	1	1	1
12:123916097:A:G	rs35416759	12	123916097	A	G	0.2982	3.29247e-16	1	rs35416759	211	.	RILPL2	0	intronic	1.463	5	2	5	1	1	1
12:123921264:G:T	rs28434767	12	123921264	G	T	0.3082	2.0184e-15	0.75794	rs35416759	211	.	RILPL2	0	UTR5	9.969	2a	1	1	1	1	0
12:123927262:A:T	rs11516173	12	123927262	A	T	0.3221	1.3166e-14	0.800933	rs35416759	211	.	RP11-972P1.8	862	upstream	13.21	5	2	15	1	1	0
12:123928666:A:C	rs28613184	12	123928666	A	C	0.3221	NA	0.800933	rs35416759	211	.	RP11-972P1.8	2266	intergenic	9.276	3a	2	15	1	1	0
12:123932679:A:C	rs11526042	12	123932679	C	A	0.2962	NA	0.630927	rs35416759	211	.	RP11-972P1.8	6279	intergenic	0.748	5	1	15	1	1	1
12:124401710:C:CTTTCT	rs139928238	12	124401710	CTTTCT	C	0.3569	NA	0.837227	rs7307053	212	.	DNAH10	0	intronic	0.565	NA	4	15	1	1	1
12:124403769:C:T	rs11057393	12	124403769	C	T	0.3688	1.11945e-07	0.895612	rs7307053	212	.	DNAH10:CCDC92	00:00:00	intronic	0.007	7	4	15	1	1	1
12:124404718:C:T	rs12317176	12	124404718	T	C	0.3718	1.46375e-07	0.885322	rs7307053	212	.	DNAH10:CCDC92	00:00:00	intronic	4.454	5	2	15	1	1	1
12:124405871:A:G	rs7301953	12	124405871	G	A	0.3489	1.75245e-07	0.974313	rs7307053	212	.	DNAH10:CCDC92	00:00:00	intronic	1.271	5	5	15	1	1	1
12:124407403:C:T	rs10846579	12	124407403	C	T	0.3728	1.40388e-07	0.882178	rs7307053	212	.	DNAH10:CCDC92	00:00:00	intronic	1.559	6	4	15	1	1	1
12:124407676:C:T	rs11057394	12	124407676	T	C	0.3728	1.7925e-07	0.882178	rs7307053	212	.	DNAH10:CCDC92	00:00:00	intronic	7.514	6	4	15	1	1	1
12:124407991:A:G	rs12809125	12	124407991	A	G	0.3728	1.79533e-07	0.882178	rs7307053	212	.	DNAH10:CCDC92	00:00:00	intronic	2.238	5	4	15	1	1	1
12:124409502:A:G	rs7133378	12	124409502	G	A	0.3499	2.49493e-06	0.793872	rs7307053	212	.	DNAH10:CCDC92	00:00:00	intronic	0.707	7	4	15	1	1	1
12:124410529:A:T	rs4575361	12	124410529	A	T	0.3489	2.47767e-07	0.982929	rs7307053	212	.	DNAH10:CCDC92:RP11-380L11.4	00:00:00	ncRNA_exonic	7.912	6	4	15	1	1	1
12:124413491:A:G	rs9971695	12	124413491	G	A	0.3708	1.95458e-07	0.889098	rs7307053	212	.	DNAH10:CCDC92:DNAH10OS	00:00:00	UTR3	2.667	5	4	15	1	1	1
12:124414098:C:T	rs3802999	12	124414098	C	T	0.3678	1.54561e-07	0.899455	rs7307053	212	.	DNAH10:CCDC92:DNAH10OS	00:00:00	UTR3	1.479	NA	4	15	1	1	1
12:124415453:C:T	rs10846580	12	124415453	T	C	0.3708	1.54766e-07	0.889098	rs7307053	212	.	DNAH10:CCDC92:DNAH10OS	00:00:00	intronic	0.153	6	4	15	1	1	1
12:124417338:C:T	rs4930706	12	124417338	T	C	0.3708	1.78303e-07	0.889098	rs7307053	212	.	DNAH10:CCDC92:DNAH10OS	00:00:00	intronic	0.196	2b	4	15	1	1	1
12:124417339:A:G	rs4930707	12	124417339	G	A	0.3678	NA	0.899455	rs7307053	212	.	DNAH10:CCDC92:DNAH10OS	00:00:00	intronic	0.432	2b	4	15	1	1	1
12:124417889:C:T	rs4930721	12	124417889	C	T	0.3479	2.01039e-07	0.987135	rs7307053	212	.	DNAH10:CCDC92:DNAH10OS	00:00:00	exonic	2.439	5	4	5	1	1	1
12:124418472:C:G	rs77020228	12	124418472	C	G	0.3678	1.20057e-07	0.899455	rs7307053	212	.	DNAH10:CCDC92:DNAH10OS	00:00:00	intronic	6.158	5	4	5	1	1	1
12:124418674:C:T	rs12298484	12	124418674	C	T	0.3678	1.20298e-07	0.899455	rs7307053	212	.	DNAH10:CCDC92:DNAH10OS	00:00:00	exonic	2.32	4	4	5	1	1	1
12:124419062:A:C	rs11057396	12	124419062	A	C	0.3678	1.59775e-07	0.899455	rs7307053	212	.	DNAH10:CCDC92:DNAH10OS	00:00:00	exonic	0.375	4	4	5	1	1	1
12:124419728:C:T	rs11057397	12	124419728	C	T	0.3718	2.04961e-07	0.88474	rs7307053	212	.	DNAH10:CCDC92	00:00:00	intronic	0.255	4	4	5	1	1	1
12:124420076:C:CAGGA	rs113646068	12	124420076	C	CAGGA	0.3708	NA	0.889098	rs7307053	212	.	DNAH10:CCDC92	00:00:00	UTR3	1.756	NA	4	5	1	1	1
12:124421453:C:T	rs9863	12	124421453	T	C	0.3688	8.45275e-08	0.887565	rs7307053	212	.	CCDC92	0	UTR3	9.63	5	2	4	1	1	1
12:124423275:C:G	rs4930722	12	124423275	C	G	0.3479	1.64544e-07	0.978714	rs7307053	212	.	CCDC92	0	intronic	4.511	4	2	5	1	1	1
12:124423600:C:G	rs4930723	12	124423600	G	C	0.3678	1.03474e-07	0.899455	rs7307053	212	.	CCDC92	0	intronic	0.369	2a	4	5	1	1	1
12:124423817:C:T	rs4930724	12	124423817	T	C	0.3579	1.18004e-07	0.834055	rs7307053	212	.	CCDC92	0	intronic	0.348	5	4	5	1	1	1
12:124425078:A:G	rs11057399	12	124425078	A	G	0.3678	1.2131e-07	0.899455	rs7307053	212	.	CCDC92	0	intronic	0.6	5	4	4	1	1	1
12:124425149:C:T	rs11057400	12	124425149	C	T	0.3489	1.45275e-07	0.982929	rs7307053	212	.	CCDC92	0	intronic	5.084	5	4	4	1	1	1
12:124425384:T:TGG	rs36019400	12	124425384	TGG	T	0.3678	NA	0.899455	rs7307053	212	.	CCDC92	0	intronic	4.672	NA	4	4	1	1	1
12:124425841:A:G	rs12829951	12	124425841	A	G	0.3678	1.03916e-07	0.899455	rs7307053	212	.	CCDC92	0	intronic	1.928	5	4	4	1	1	1
12:124426736:C:T	rs7131882	12	124426736	C	T	0.3678	1.05969e-07	0.899455	rs7307053	212	.	CCDC92	0	intronic	0.053	4	3	4	1	1	1
12:124427306:A:T	rs11057401	12	124427306	T	A	0.3489	1.53753e-07	0.982929	rs7307053	212	.	CCDC92	0	exonic	25.3	4	2	4	1	1	1
12:124427524:C:G	rs35825716	12	124427524	G	C	0.3489	1.4699e-07	0.982929	rs7307053	212	.	CCDC92	0	intronic	6.254	2b	2	4	1	1	1
12:124427761:T:TA	rs3833499	12	124427761	T	TA	0.3678	NA	0.899455	rs7307053	212	.	CCDC92	0	intronic	1.875	NA	2	4	1	1	1
12:124428162:A:T	rs4930725	12	124428162	T	A	0.3678	8.59695e-08	0.899455	rs7307053	212	.	CCDC92	0	UTR5	0.922	4	4	4	1	1	1
12:124428331:C:T	rs4930726	12	124428331	T	C	0.3698	1.87255e-07	0.892892	rs7307053	212	.	CCDC92	0	UTR5	5.101	3a	4	4	1	1	1
12:124429279:A:G	rs3186071	12	124429279	G	A	0.3489	1.33531e-07	0.982929	rs7307053	212	.	CCDC92	0	UTR5	1.341	NA	4	4	1	1	1
12:124430612:A:G	rs4765305	12	124430612	G	A	0.3698	1.57394e-07	0.892325	rs7307053	212	.	CCDC92	0	UTR5	1.914	4	2	5	1	1	1
12:124430812:A:G	rs4765335	12	124430812	G	A	0.3509	2.10815e-07	0.974567	rs7307053	212	.	CCDC92	0	UTR5	0.895	2b	4	5	1	1	1
12:124431049:A:G	rs11835839	12	124431049	G	A	0.3688	1.58649e-07	0.896143	rs7307053	212	.	CCDC92	0	UTR5	0.35	5	2	5	1	1	1
12:124431519:C:T	rs34180676	12	124431519	C	T	0.3479	1.07595e-07	0.987135	rs7307053	212	.	CCDC92	0	intronic	1.285	6	4	5	1	1	1
12:124431701:A:G	rs7966192	12	124431701	A	G	0.3698	1.49928e-07	0.892325	rs7307053	212	.	CCDC92	0	intronic	1.392	7	4	5	1	1	1
12:124432706:C:T	rs7955815	12	124432706	C	T	0.3479	1.12932e-07	0.987135	rs7307053	212	.	CCDC92	0	intronic	0.554	7	2	5	1	1	1
12:124433905:C:T	rs2178663	12	124433905	C	T	0.3499	1.38186e-07	0.978664	rs7307053	212	.	CCDC92	0	intronic	0.764	NA	2	5	1	1	1
12:124435788:A:T	rs4405410	12	124435788	T	A	0.3678	1.16861e-07	0.899455	rs7307053	212	.	CCDC92	0	intronic	3.156	7	5	5	1	1	1
12:124437215:A:T	rs7961449	12	124437215	A	T	0.3698	1.56402e-07	0.900367	rs7307053	212	.	CCDC92	0	intronic	3.2	7	5	5	1	1	1
12:124438217:C:T	rs12316080	12	124438217	C	T	0.3688	1.22371e-07	0.896143	rs7307053	212	.	CCDC92	0	intronic	0.375	7	5	5	1	1	1
12:124438323:TCAAAAACAAAAA:TCAAAAACAAAAACAAAAA	12:124438323:TCAAAAACAAAAA:TCAAAAACAAAAACAAAAA	12	124438323	TCAAAAACAAAAA	TCAAAAACAAAAACAAAAA	0.3678	NA	0.899455	rs7307053	212	.	CCDC92	0	intronic	NA	NA	5	5	1	1	1
12:124438323:TCAAAAACAAAAA:TCAAAAACAAAAACAAAAACAAAAA	12:124438323:TCAAAAACAAAAA:TCAAAAACAAAAACAAAAACAAAAA	12	124438323	TCAAAAACAAAAA	TCAAAAACAAAAACAAAAACAAAAA	0.001988	NA	0.899455	rs7307053	212	.	CCDC92	0	intronic	NA	NA	5	5	1	0	1
12:124438360:A:G	rs12296259	12	124438360	A	G	0.3698	NA	0.892892	rs7307053	212	.	CCDC92	0	intronic	0.125	6	5	5	1	1	1
12:124438973:C:G	rs7132655	12	124438973	G	C	0.3668	1.31123e-07	0.902828	rs7307053	212	.	CCDC92	0	intronic	4.436	7	5	5	1	1	1
12:124440110:A:C	rs4765219	12	124440110	C	A	0.3668	1.13698e-07	0.902828	rs7307053	212	.	CCDC92	0	intronic	3.155	5	5	5	1	1	1
12:124440743:G:T	rs7958691	12	124440743	G	T	0.3688	2.05782e-07	0.896143	rs7307053	212	.	CCDC92	0	intronic	1.498	6	5	5	1	1	1
12:124441880:C:G	rs7305864	12	124441880	C	G	0.3678	1.6894e-07	0.899455	rs7307053	212	.	CCDC92	0	intronic	1.665	5	4	5	1	1	1
12:124442752:C:T	rs6488912	12	124442752	T	C	0.3698	2.11596e-07	0.892892	rs7307053	212	.	CCDC92	0	intronic	2.744	6	4	5	1	1	1
12:124444342:G:GAATT	rs113694398	12	124444342	G	GAATT	0.3708	NA	0.889098	rs7307053	212	.	CCDC92	0	intronic	2.887	NA	4	5	1	1	1
12:124445569:C:G	rs6488913	12	124445569	C	G	0.3698	1.75551e-07	0.892325	rs7307053	212	.	CCDC92:RP11-214K3.23	00:00:00	ncRNA_exonic	5.644	5	2	5	1	1	1
12:124446253:C:T	rs34878139	12	124446253	T	C	0.3698	2.43801e-07	0.892892	rs7307053	212	.	CCDC92	0	intronic	9.845	5	5	5	1	1	1
12:124446616:A:G	rs11833002	12	124446616	G	A	0.3698	2.43103e-07	0.892892	rs7307053	212	.	CCDC92	0	intronic	5.425	7	5	5	1	1	1
12:124446728:A:G	rs7312404	12	124446728	A	G	0.3678	1.71074e-07	0.899455	rs7307053	212	.	CCDC92	0	intronic	7.509	5	5	5	1	1	1
12:124446898:C:T	rs11831913	12	124446898	T	C	0.3489	1.81282e-07	0.982929	rs7307053	212	.	CCDC92	0	intronic	1.179	7	5	5	1	1	1
12:124447339:G:T	rs3789967	12	124447339	T	G	0.3708	2.39099e-07	0.889098	rs7307053	212	.	CCDC92:RP11-214K3.22	00:00:00	ncRNA_exonic	4.096	NA	5	5	1	1	1
12:124447346:C:T	rs7134121	12	124447346	T	C	0.3678	1.39938e-07	0.899455	rs7307053	212	.	CCDC92:RP11-214K3.22	00:00:00	ncRNA_exonic	0.217	5	5	5	1	1	1
12:124447397:G:T	rs80270210	12	124447397	G	T	0.339	NA	0.94053	rs7307053	212	.	CCDC92	0	intronic	0.41	6	5	5	1	1	1
12:124447407:A:T	rs3762103	12	124447407	A	T	0.3698	NA	0.900367	rs7307053	212	.	CCDC92	0	intronic	1.471	6	5	5	1	1	1
12:124447465:A:T	rs75321546	12	124447465	T	A	0.3668	NA	0.895251	rs7307053	212	.	CCDC92	0	intronic	2.277	7	5	5	1	1	1
12:124447466:A:G	rs55990776	12	124447466	A	G	0.3668	NA	0.895251	rs7307053	212	.	CCDC92	0	intronic	2.135	7	5	5	1	1	1
12:124447841:C:G	rs6488914	12	124447841	G	C	0.3489	2.06404e-07	0.982929	rs7307053	212	.	CCDC92	0	intronic	4.93	6	5	5	1	1	1
12:124449223:A:C	rs7973683	12	124449223	C	A	0.3698	1.79701e-07	0.892325	rs7307053	212	.	CCDC92	0	intronic	1.472	7	4	5	1	1	1
12:124449829:A:G	rs11057407	12	124449829	G	A	0.3469	1.85197e-07	0.974392	rs7307053	212	.	CCDC92	0	intronic	0.755	5	4	5	1	1	1
12:124451504:A:G	rs34854841	12	124451504	A	G	0.3489	1.92276e-07	0.982929	rs7307053	212	.	CCDC92	0	intronic	6.262	5	4	5	1	1	1
12:124454235:C:T	rs1882491	12	124454235	T	C	0.3469	1.23664e-07	0.982834	rs7307053	212	.	CCDC92	0	intronic	0.01	6	2	5	1	1	1
12:124455818:C:T	rs12301673	12	124455818	C	T	0.3668	1.04231e-07	0.902828	rs7307053	212	.	CCDC92	0	intronic	6.159	5	1	5	1	1	1
12:124458002:A:C	rs12823740	12	124458002	C	A	0.3678	1.38729e-07	0.907547	rs7307053	212	.	ZNF664:FAM101A	00:00:00	UTR5	6.194	2b	1	1	1	1	1
12:124460167:G:T	rs4765127	12	124460167	G	T	0.3678	4.10498e-08	0.915243	rs7307053	212	.	ZNF664:FAM101A	00:00:00	intronic	4.843	5	2	5	1	1	1
12:124460703:A:C	rs12311114	12	124460703	C	A	0.3489	4.43455e-08	1	rs7307053	212	.	ZNF664:FAM101A	00:00:00	intronic	1.455	6	4	5	1	1	1
12:124462254:A:T	rs4765528	12	124462254	T	A	0.3489	4.92943e-08	1	rs7307053	212	.	ZNF664:FAM101A	00:00:00	intronic	4.966	6	4	5	1	1	1
12:124464836:G:T	rs11057408	12	124464836	G	T	0.3678	3.1402e-08	0.915243	rs7307053	212	.	ZNF664:FAM101A	00:00:00	intronic	5.712	6	4	5	1	1	1
12:124465995:C:T	rs4765541	12	124465995	T	C	0.3708	4.55358e-08	0.904626	rs7307053	212	.	ZNF664:FAM101A	00:00:00	intronic	3.332	6	4	5	1	1	1
12:124466723:C:T	rs75989601	12	124466723	C	T	0.3678	2.98096e-08	0.915243	rs7307053	212	.	ZNF664:FAM101A	00:00:00	intronic	2.21	5	4	5	1	1	1
12:124466779:G:T	rs76283024	12	124466779	G	T	0.3489	3.18236e-08	1	rs7307053	212	.	ZNF664:FAM101A	00:00:00	intronic	2.958	5	4	5	1	1	1
12:124467204:A:C	rs35099862	12	124467204	C	A	0.3678	2.72192e-08	0.915243	rs7307053	212	.	ZNF664:FAM101A	00:00:00	intronic	1.318	4	4	5	1	1	1
12:124468572:C:G	rs7978610	12	124468572	G	C	0.3678	3.90655e-08	0.915243	rs7307053	212	.	ZNF664:FAM101A	00:00:00	intronic	10.51	2b	2	5	1	1	1
12:124469738:A:G	rs952632	12	124469738	A	G	0.3678	3.26363e-08	0.915243	rs7307053	212	.	ZNF664:FAM101A	00:00:00	intronic	1.525	NA	4	5	1	1	1
12:124470059:C:T	rs11837287	12	124470059	C	T	0.3678	3.29996e-08	0.915243	rs7307053	212	.	ZNF664:FAM101A	00:00:00	intronic	0.821	7	4	5	1	1	1
12:124470333:C:T	rs7311969	12	124470333	T	C	0.3708	5.85241e-08	0.904626	rs7307053	212	.	ZNF664:FAM101A	00:00:00	intronic	4.898	7	4	5	1	1	1
12:124472571:C:T	rs4765562	12	124472571	T	C	0.3708	6.70287e-08	0.904626	rs7307053	212	.	ZNF664:FAM101A	00:00:00	intronic	5.843	6	4	5	1	1	1
12:124473313:A:AT	rs11346525	12	124473313	AT	A	0.3678	NA	0.915243	rs7307053	212	.	ZNF664:FAM101A	00:00:00	intronic	0.237	NA	4	4	1	1	1
12:124474432:T:TTCTAATGACCAAATCCTA	rs11274389	12	124474432	T	TTCTAATGACCAAATCCTA	0.3678	NA	0.915243	rs7307053	212	.	ZNF664:FAM101A	00:00:00	intronic	1.211	NA	2	4	1	1	1
12:124475156:A:G	rs7307277	12	124475156	A	G	0.3678	3.68857e-08	0.915243	rs7307053	212	.	ZNF664:FAM101A	00:00:00	intronic	1.135	2b	2	6	1	1	1
12:124475940:A:G	rs7311233	12	124475940	A	G	0.3489	3.72161e-08	1	rs7307053	212	.	ZNF664:FAM101A	00:00:00	intronic	3.628	4	2	4	1	1	1
12:124476561:C:T	rs71458830	12	124476561	C	T	0.3648	2.917e-08	0.901166	rs7307053	212	.	ZNF664:FAM101A	00:00:00	intronic	2.362	5	4	4	1	1	1
12:124476599:A:T	rs12809473	12	124476599	T	A	0.3648	3.11406e-08	0.901166	rs7307053	212	.	ZNF664:FAM101A	00:00:00	intronic	3.327	5	4	4	1	1	1
12:124476706:C:G	rs12827409	12	124476706	C	G	0.3648	3.05731e-08	0.901166	rs7307053	212	.	ZNF664:FAM101A	00:00:00	intronic	3.187	5	4	4	1	1	1
12:124476873:C:T	rs12833624	12	124476873	C	T	0.3678	2.96655e-08	0.890371	rs7307053	212	.	ZNF664:FAM101A	00:00:00	intronic	0.99	2c	4	4	1	1	1
12:124478376:T:TC	rs3215290	12	124478376	TC	T	0.3459	NA	0.987166	rs7307053	212	.	ZNF664:FAM101A	00:00:00	intronic	3.242	NA	4	5	1	1	1
12:124478566:A:T	rs7135314	12	124478566	A	T	0.3648	3.01561e-08	0.901166	rs7307053	212	.	ZNF664:FAM101A	00:00:00	intronic	2.056	7	4	5	1	1	1
12:124478637:G:T	rs4765148	12	124478637	G	T	0.3489	4.24945e-08	0.982838	rs7307053	212	.	ZNF664:FAM101A	00:00:00	intronic	3.966	6	4	5	1	1	1
12:124479331:C:T	rs11057409	12	124479331	C	T	0.3648	2.60074e-08	0.901166	rs7307053	212	.	ZNF664:FAM101A	00:00:00	intronic	3.442	5	4	5	1	1	1
12:124480373:C:G	rs34114498	12	124480373	G	C	0.3708	3.0556e-08	0.904626	rs7307053	212	.	ZNF664:FAM101A	00:00:00	intronic	0.216	7	2	5	1	1	1
12:124480866:A:G	rs56041971	12	124480866	G	A	0.3638	2.95399e-08	0.912985	rs7307053	212	.	ZNF664:FAM101A	00:00:00	intronic	0.32	4	4	5	1	1	1
12:124481690:A:G	rs7975482	12	124481690	A	G	0.3648	2.35364e-08	0.901166	rs7307053	212	.	ZNF664:FAM101A	00:00:00	intronic	2.202	5	4	5	1	1	1
12:124482256:C:T	rs12303933	12	124482256	T	C	0.3648	1.90929e-08	0.901166	rs7307053	212	.	ZNF664:FAM101A	00:00:00	intronic	1.097	5	2	5	1	1	1
12:124484643:C:G	rs2130382	12	124484643	C	G	0.3459	2.66504e-08	0.987166	rs7307053	212	.	ZNF664:FAM101A	00:00:00	intronic	3.611	7	4	5	1	1	1
12:124486678:A:G	rs12310367	12	124486678	A	G	0.3658	1.65277e-08	0.89767	rs7307053	212	.	ZNF664:FAM101A	00:00:00	intronic	5.333	6	4	4	1	1	1
12:124486851:A:G	rs12311848	12	124486851	A	G	0.3648	1.60766e-08	0.901166	rs7307053	212	.	ZNF664:FAM101A	00:00:00	intronic	2.107	5	4	5	1	1	1
12:124487543:C:T	rs77112003	12	124487543	C	T	0.3459	1.9688e-08	0.987166	rs7307053	212	.	ZNF664:FAM101A	00:00:00	intronic	0.05	5	4	5	1	1	1
12:124489142:C:G	12:124489142:C:G	12	124489142	G	C	0.3718	NA	0.901344	rs7307053	212	.	ZNF664:FAM101A	00:00:00	intronic	1.969	NA	4	4	1	1	1
12:124489162:A:C	12:124489162:A:C	12	124489162	A	C	0.002982	NA	0.906263	rs7307053	212	.	ZNF664:FAM101A	00:00:00	intronic	0.745	NA	4	4	1	0	1
12:124489162:A:G	12:124489162:A:G	12	124489162	A	G	0.3658	NA	0.906263	rs7307053	212	.	ZNF664:FAM101A	00:00:00	NA	0.644	5	4	4	1	1	1
12:124490071:A:T	rs9300261	12	124490071	T	A	0.2952	NA	0.708858	rs7307053	212	.	ZNF664:FAM101A	00:00:00	intronic	0.549	4	4	5	1	1	1
12:124491529:C:G	rs1187415	12	124491529	G	C	0.3708	3.81416e-08	0.904626	rs7307053	212	.	ZNF664:FAM101A	00:00:00	intronic	1.669	4	2	7	1	1	1
12:124492313:A:ATTTTATTCATCCAT	rs112702205	12	124492313	A	ATTTTATTCATCCAT	0.3708	NA	0.904626	rs7307053	212	.	ZNF664:FAM101A	00:00:00	intronic	0.656	NA	2	5	1	1	1
12:124492610:G:T	rs12303671	12	124492610	T	G	0.3708	2.48247e-08	0.904626	rs7307053	212	.	ZNF664:FAM101A	00:00:00	intronic	4.141	5	2	5	1	1	1
12:124494432:C:CT	rs11337740	12	124494432	CT	C	0.4314	NA	0.663319	rs7307053	212	.	ZNF664:FAM101A	00:00:00	intronic	4.129	NA	4	5	1	1	1
12:124494540:C:T	rs7307053	12	124494540	C	T	0.3489	1.48112e-08	1	rs7307053	212	Novel	ZNF664:FAM101A	00:00:00	intronic	4.476	7	4	5	1	1	1
12:124495203:C:G	rs12824567	12	124495203	G	C	0.3499	2.16871e-08	0.995701	rs7307053	212	.	ZNF664:FAM101A	00:00:00	intronic	1.798	7	4	5	1	1	1
12:124496316:A:G	rs1054852	12	124496316	A	G	0.4076	4.15351e-07	0.776291	rs7307053	212	.	ZNF664:FAM101A	00:00:00	UTR5	6.109	5	4	4	1	1	1
13:36299419:A:G	rs12873895	13	36299419	A	G	0.1551	1.04998e-08	0.660192	rs55641816	213	.	LINC00445	26025	intergenic	5.416	6	5	15	0	1	1
13:36308757:C:T	rs9530945	13	36308757	C	T	0.1541	1.38418e-08	0.678012	rs55641816	213	.	LINC00445	35363	intergenic	0.898	7	7	15	0	0	1
13:36316249:C:T	rs7985724	13	36316249	C	T	0.1988	7.18089e-09	0.619279	rs55641816	213	.	DCLK1	29228	intergenic	0.149	7	8	15	0	1	1
13:36317885:C:G	rs4482145	13	36317885	G	C	0.1988	8.20922e-09	0.619279	rs55641816	213	.	DCLK1	27592	intergenic	2.38	7	8	15	0	1	1
13:36318804:C:T	rs7317552	13	36318804	C	T	0.1988	7.88552e-09	0.619279	rs55641816	213	.	DCLK1	26673	intergenic	5.988	7	5	15	0	0	1
13:36321199:C:T	rs9574486	13	36321199	C	T	0.1958	4.3038e-08	0.635012	rs55641816	213	.	DCLK1	24278	intergenic	2.812	6	5	15	0	1	1
13:36321343:A:G	rs9574487	13	36321343	A	G	0.1988	1.09732e-08	0.619279	rs55641816	213	.	DCLK1	24134	intergenic	4.818	6	5	15	0	1	1
13:36322485:A:G	rs9545212	13	36322485	A	G	0.1988	1.15547e-08	0.619279	rs55641816	213	.	DCLK1	22992	intergenic	14.94	6	9	15	0	1	1
13:36322508:A:G	rs9545213	13	36322508	A	G	0.1988	1.13377e-08	0.619279	rs55641816	213	.	DCLK1	22969	intergenic	5.814	6	9	15	0	1	1
13:36322559:C:T	rs9601270	13	36322559	T	C	0.1988	1.14837e-08	0.619279	rs55641816	213	.	DCLK1	22918	intergenic	8.026	7	9	15	0	1	1
13:36322610:C:CA	rs34814247	13	36322610	C	CA	0.1988	NA	0.619279	rs55641816	213	.	DCLK1	22867	intergenic	1.09	NA	9	15	0	0	1
13:36322872:A:AT	rs60740883	13	36322872	AT	A	0.1988	NA	0.619279	rs55641816	213	.	DCLK1	22605	intergenic	1.769	NA	9	15	0	0	1
13:36323139:A:G	rs9315366	13	36323139	G	A	0.1988	1.03104e-08	0.619279	rs55641816	213	.	DCLK1	22338	intergenic	9.161	5	9	15	0	1	1
13:36323418:C:G	rs9545216	13	36323418	G	C	0.1988	1.04545e-08	0.619279	rs55641816	213	.	DCLK1	22059	intergenic	1.243	7	9	15	0	1	1
13:36323651:C:T	rs9545218	13	36323651	C	T	0.1988	9.98623e-09	0.619279	rs55641816	213	.	DCLK1	21826	intergenic	1.846	6	9	15	0	1	1
13:36323703:A:G	rs9545220	13	36323703	A	G	0.1988	1.01056e-08	0.619279	rs55641816	213	.	DCLK1	21774	intergenic	4.923	6	9	15	0	1	1
13:36323749:G:T	rs9545221	13	36323749	G	T	0.1988	1.61275e-08	0.619279	rs55641816	213	.	DCLK1	21728	intergenic	8.976	7	9	15	0	1	1
13:36323990:C:T	rs9545222	13	36323990	C	T	0.1988	1.00295e-08	0.619279	rs55641816	213	.	DCLK1	21487	intergenic	2.555	7	9	15	0	1	1
13:36324125:C:T	rs9545223	13	36324125	C	T	0.1988	1.06024e-08	0.619279	rs55641816	213	.	DCLK1	21352	intergenic	1.207	7	9	15	0	1	1
13:36324598:C:T	rs9593414	13	36324598	T	C	0.1988	9.93242e-09	0.619279	rs55641816	213	.	DCLK1	20879	intergenic	4.103	6	9	15	0	1	1
13:36324976:C:T	rs9565530	13	36324976	C	T	0.1988	1.0798e-08	0.619279	rs55641816	213	.	DCLK1	20501	intergenic	5.152	7	9	15	0	1	1
13:36325035:C:T	rs9565531	13	36325035	C	T	0.1988	NA	0.619279	rs55641816	213	.	DCLK1	20442	intergenic	1.371	6	9	15	0	0	1
13:36325043:A:T	rs9574496	13	36325043	A	T	0.1988	5.6886e-09	0.619279	rs55641816	213	.	DCLK1	20434	intergenic	5.205	6	9	15	0	1	1
13:36325084:A:G	rs7332818	13	36325084	G	A	0.1988	NA	0.619279	rs55641816	213	.	DCLK1	20393	intergenic	0.123	7	9	15	0	0	1
13:36325444:A:C	rs9574499	13	36325444	A	C	0.1988	NA	0.619279	rs55641816	213	.	DCLK1	20033	intergenic	2.583	7	9	15	0	0	1
13:36325663:A:C	rs9574500	13	36325663	C	A	0.1988	1.1057e-08	0.619279	rs55641816	213	.	DCLK1	19814	intergenic	0.051	6	9	15	0	1	1
13:36325787:C:T	rs7983470	13	36325787	C	T	0.1988	1.07261e-08	0.619279	rs55641816	213	.	DCLK1	19690	intergenic	5.63	7	9	15	0	1	1
13:36325835:C:CA	rs35259864	13	36325835	C	CA	0.1988	NA	0.619279	rs55641816	213	.	DCLK1	19642	intergenic	8.139	NA	9	15	0	0	1
13:36325957:C:G	rs7982540	13	36325957	G	C	0.1988	1.05852e-08	0.619279	rs55641816	213	.	DCLK1	19520	intergenic	8.858	7	9	15	0	1	1
13:36326128:A:G	rs7984819	13	36326128	A	G	0.1988	1.00152e-08	0.619279	rs55641816	213	.	DCLK1	19349	intergenic	5.885	7	9	15	0	1	1
13:36326783:A:G	rs6563142	13	36326783	A	G	0.1988	1.23858e-08	0.619279	rs55641816	213	.	DCLK1	18694	intergenic	7.077	7	9	15	0	0	1
13:36326891:A:G	rs6563143	13	36326891	G	A	0.1988	1.1104e-08	0.619279	rs55641816	213	.	DCLK1	18586	intergenic	5.026	5	7	15	0	1	1
13:36327509:G:T	rs35487080	13	36327509	G	T	0.1988	1.16414e-08	0.619279	rs55641816	213	.	DCLK1	17968	intergenic	1.807	7	14	15	0	1	1
13:36327674:A:G	rs9545247	13	36327674	G	A	0.1988	2.29275e-08	0.619279	rs55641816	213	.	DCLK1	17803	intergenic	2.773	7	14	15	0	1	1
13:36327866:A:G	rs9545248	13	36327866	G	A	0.1988	1.13567e-08	0.619279	rs55641816	213	.	DCLK1	17611	intergenic	2.062	6	14	15	0	1	1
13:36328245:C:T	rs4517659	13	36328245	T	C	0.1988	1.12768e-08	0.619279	rs55641816	213	.	DCLK1	17232	intergenic	2.147	6	14	15	0	1	1
13:36329029:C:T	rs6563147	13	36329029	C	T	0.1988	1.17873e-08	0.619279	rs55641816	213	.	DCLK1	16448	intergenic	3.261	7	13	15	0	0	1
13:36329195:G:T	rs6563148	13	36329195	T	G	0.1988	1.62884e-08	0.619279	rs55641816	213	.	DCLK1	16282	intergenic	6.324	6	13	15	0	1	1
13:36329218:A:C	rs9545254	13	36329218	A	C	0.1988	NA	0.619279	rs55641816	213	.	DCLK1	16259	intergenic	2.963	7	13	15	0	1	1
13:36329340:A:G	rs8001929	13	36329340	G	A	0.1988	1.01131e-08	0.619279	rs55641816	213	.	DCLK1	16137	intergenic	1.53	7	13	15	0	1	1
13:36329447:A:C	rs7982089	13	36329447	A	C	0.1988	1.04825e-08	0.619279	rs55641816	213	.	DCLK1	16030	intergenic	4.209	6	13	15	0	1	1
13:36329808:C:T	rs7991582	13	36329808	T	C	0.1988	9.63388e-09	0.619279	rs55641816	213	.	DCLK1	15669	intergenic	3.1	7	9	15	0	1	1
13:36329895:C:T	rs9530985	13	36329895	T	C	0.1988	1.03476e-08	0.619279	rs55641816	213	.	DCLK1	15582	intergenic	3.461	7	9	15	0	1	1
13:36330113:A:T	rs9530986	13	36330113	T	A	0.1988	1.06238e-08	0.619279	rs55641816	213	.	DCLK1	15364	intergenic	4	6	7	15	0	1	1
13:36330198:A:G	rs9530987	13	36330198	A	G	0.1988	1.043e-08	0.619279	rs55641816	213	.	DCLK1	15279	intergenic	6.589	7	7	15	0	1	1
13:36330569:A:C	rs7992033	13	36330569	C	A	0.1988	1.12312e-08	0.619279	rs55641816	213	.	DCLK1	14908	intergenic	0.033	7	7	15	0	1	1
13:36330674:A:C	rs7992892	13	36330674	A	C	0.1988	1.19905e-08	0.619279	rs55641816	213	.	DCLK1	14803	intergenic	2.43	6	7	15	0	1	1
13:36330761:C:T	rs7997939	13	36330761	T	C	0.1988	1.31802e-08	0.619279	rs55641816	213	.	DCLK1	14716	intergenic	6.108	7	7	15	0	0	1
13:36330962:C:G	13:36330962:C:G	13	36330962	G	C	0.1998	NA	0.608231	rs55641816	213	.	DCLK1	14515	intergenic	0.223	NA	9	15	0	0	1
13:36330962:A:G	13:36330962:A:G	13	36330962	G	A	0.000994	NA	0.608231	rs55641816	213	.	DCLK1	14515	NA	0.331	7	9	15	0	0	1
13:36330972:A:C	rs9530989	13	36330972	A	C	0.1998	1.45419e-08	0.608231	rs55641816	213	.	DCLK1	14505	intergenic	0.808	7	9	15	0	1	1
13:36331407:A:C	rs9530990	13	36331407	C	A	0.1988	1.46161e-08	0.619279	rs55641816	213	.	DCLK1	14070	intergenic	3.851	7	5	15	0	1	1
13:36331436:C:T	rs9530991	13	36331436	C	T	0.1998	1.41738e-08	0.608231	rs55641816	213	.	DCLK1	14041	intergenic	0.163	7	5	15	0	1	1
13:36331908:G:T	rs9530992	13	36331908	T	G	0.1988	NA	0.619279	rs55641816	213	.	DCLK1	13569	intergenic	14.89	7	5	15	0	1	1
13:36331943:G:T	rs9530993	13	36331943	G	T	0.1988	1.41834e-08	0.619279	rs55641816	213	.	DCLK1	13534	intergenic	13.28	7	5	15	0	1	1
13:36331990:C:G	rs9530994	13	36331990	C	G	0.1988	1.41738e-08	0.619279	rs55641816	213	.	DCLK1	13487	intergenic	0.16	7	5	15	0	1	1
13:36331999:A:ACT	rs35042206	13	36331999	A	ACT	0.1988	NA	0.619279	rs55641816	213	.	DCLK1	13478	intergenic	0.764	NA	5	15	0	0	1
13:36332094:C:T	rs9530995	13	36332094	T	C	0.1988	1.43713e-08	0.619279	rs55641816	213	.	DCLK1	13383	intergenic	0.553	6	5	15	0	1	1
13:36332249:A:C	rs9530996	13	36332249	C	A	0.1988	1.50628e-08	0.619279	rs55641816	213	.	DCLK1	13228	intergenic	3.186	7	5	15	0	1	1
13:36332740:A:G	rs9545266	13	36332740	A	G	0.1988	1.49295e-08	0.619279	rs55641816	213	.	DCLK1	12737	intergenic	3.259	7	5	15	0	1	1
13:36332978:G:T	rs9530997	13	36332978	T	G	0.1988	1.48367e-08	0.619279	rs55641816	213	.	DCLK1	12499	intergenic	3.747	6	5	15	0	1	1
13:36333035:A:G	rs9545267	13	36333035	A	G	0.1988	1.43121e-08	0.619279	rs55641816	213	.	DCLK1	12442	intergenic	2.36	6	5	15	0	1	1
13:36333445:C:T	rs12184828	13	36333445	C	T	0.1988	1.48511e-08	0.619279	rs55641816	213	.	DCLK1	12032	intergenic	0.511	5	5	15	0	1	1
13:36333579:A:ACTT	rs35981691	13	36333579	ACTT	A	0.1988	NA	0.619279	rs55641816	213	.	DCLK1	11898	intergenic	3.349	NA	5	15	0	0	1
13:36333741:A:AG	rs78543307	13	36333741	AG	A	0.1988	NA	0.619279	rs55641816	213	.	DCLK1	11736	intergenic	0.954	NA	5	15	0	0	1
13:36334125:A:G	rs9574508	13	36334125	A	G	0.1988	1.55785e-08	0.619279	rs55641816	213	.	DCLK1	11352	intergenic	1.02	6	5	15	0	0	1
13:36334260:C:T	rs9574509	13	36334260	T	C	0.1988	1.49382e-08	0.619279	rs55641816	213	.	DCLK1	11217	intergenic	4.945	7	2	15	0	1	1
13:36334809:C:G	rs9574510	13	36334809	G	C	0.1809	8.86932e-09	0.676868	rs55641816	213	.	DCLK1	10668	intergenic	0.623	7	5	15	0	1	1
13:36334881:A:G	rs9574511	13	36334881	G	A	0.1809	7.09687e-09	0.676868	rs55641816	213	.	DCLK1	10596	intergenic	13.12	5	5	15	0	1	1
13:36334954:A:G	rs9574512	13	36334954	G	A	0.1809	8.71889e-09	0.676868	rs55641816	213	.	DCLK1	10523	intergenic	4.678	5	5	15	0	1	1
13:36335136:C:T	rs9574513	13	36335136	C	T	0.1809	1.25113e-08	0.676868	rs55641816	213	.	DCLK1	10341	intergenic	5.931	5	5	15	0	1	1
13:36335151:A:G	rs9574514	13	36335151	A	G	0.1809	1.38562e-08	0.676868	rs55641816	213	.	DCLK1	10326	intergenic	4.56	5	5	15	0	1	1
13:36335203:A:C	rs9574515	13	36335203	A	C	0.1809	1.46416e-08	0.676868	rs55641816	213	.	DCLK1	10274	intergenic	13.62	5	5	15	0	1	1
13:36335335:C:T	rs9574516	13	36335335	C	T	0.1809	1.21942e-08	0.676868	rs55641816	213	.	DCLK1	10142	intergenic	9.011	5	5	15	0	0	1
13:36335462:T:TGC	rs36120573	13	36335462	TGC	T	0.1809	NA	0.676868	rs55641816	213	.	DCLK1	10015	intergenic	3.87	NA	5	15	0	0	1
13:36335467:A:G	rs35633569	13	36335467	G	A	0.1799	NA	0.669432	rs55641816	213	.	DCLK1	10010	intergenic	2.653	6	5	15	0	0	1
13:36335585:C:T	rs116623271	13	36335585	C	T	0.1531	NA	0.800342	rs55641816	213	.	DCLK1	9892	intergenic	1.011	6	5	15	1	0	1
13:36335595:T:TAC	rs138645501	13	36335595	T	TAC	0.1779	NA	0.678528	rs55641816	213	.	DCLK1	9882	intergenic	1.351	NA	5	15	1	0	1
13:36335611:T:TAC	rs569732175	13	36335611	T	TAC	0.1481	NA	0.80959	rs55641816	213	.	DCLK1	9866	intergenic	1.749	NA	5	15	1	0	1
13:36335624:C:CTACA	rs201750677	13	36335624	CTACA	C	0.1799	NA	0.681403	rs55641816	213	.	DCLK1	9853	intergenic	1.206	NA	5	15	1	0	1
13:36335659:T:TAC	rs150040649	13	36335659	TAC	T	0.1799	NA	0.669432	rs55641816	213	.	DCLK1	9818	intergenic	2.436	NA	5	15	1	0	1
13:36335716:T:TAC	rs573812395	13	36335716	TAC	T	0.1799	NA	0.669432	rs55641816	213	.	DCLK1	9761	intergenic	1.394	NA	5	15	1	0	1
13:36335719:A:G	rs528219442	13	36335719	A	G	0.1799	NA	0.669432	rs55641816	213	.	DCLK1	9758	intergenic	5.133	NA	5	15	1	0	1
13:36335746:A:G	rs111165369	13	36335746	A	G	0.1789	NA	0.658927	rs55641816	213	.	DCLK1	9731	intergenic	1.601	7	5	15	1	0	1
13:36335749:C:CA	rs201430014	13	36335749	CA	C	0.1769	NA	0.659207	rs55641816	213	.	DCLK1	9728	intergenic	1.035	NA	5	15	1	0	1
13:36335875:C:T	rs111065217	13	36335875	C	T	0.1799	NA	0.669432	rs55641816	213	.	DCLK1	9602	intergenic	3.022	7	1	15	1	0	1
13:36335912:C:T	rs111163919	13	36335912	T	C	0.1799	NA	0.669432	rs55641816	213	.	DCLK1	9565	intergenic	4.119	7	1	15	1	0	1
13:36335964:A:G	rs111065218	13	36335964	A	G	0.1531	NA	0.800342	rs55641816	213	.	DCLK1	9513	intergenic	3.816	7	1	15	1	0	1
13:36335983:C:G	rs111065592	13	36335983	G	C	0.1799	NA	0.669432	rs55641816	213	.	DCLK1	9494	intergenic	1.915	7	1	15	1	0	1
13:36335989:T:TAC	rs148617405	13	36335989	T	TAC	0.1789	NA	0.673959	rs55641816	213	.	DCLK1	9488	intergenic	1.097	NA	1	15	1	0	1
13:36336054:A:T	rs111165370	13	36336054	T	A	0.1789	NA	0.673959	rs55641816	213	.	DCLK1	9423	intergenic	4.886	5	1	15	1	0	1
13:36336061:A:ACT	rs201968250	13	36336061	ACT	A	0.1759	NA	0.651899	rs55641816	213	.	DCLK1	9416	intergenic	1.704	NA	1	15	1	0	1
13:36336212:A:AC	rs150147615	13	36336212	AC	A	0.1799	NA	0.669432	rs55641816	213	.	DCLK1	9265	intergenic	1.618	NA	1	15	1	0	1
13:36336287:T:TCA	rs201647175	13	36336287	T	TCA	0.1799	NA	0.681403	rs55641816	213	.	DCLK1	9190	intergenic	2.001	NA	1	15	1	0	1
13:36336306:C:CAA	rs145555799	13	36336306	C	CAA	0.1789	NA	0.685981	rs55641816	213	.	DCLK1	9171	intergenic	1.782	NA	1	15	1	0	1
13:36336395:C:T	rs111074238	13	36336395	T	C	0.1799	NA	0.681403	rs55641816	213	.	DCLK1	9082	intergenic	5.2	5	1	15	1	0	1
13:36336437:C:T	rs201855786	13	36336437	T	C	0.167	NA	0.604459	rs55641816	213	.	DCLK1	9040	intergenic	5.11	7	1	15	1	0	1
13:36336445:C:G	rs542948878	13	36336445	C	G	0.167	NA	0.604459	rs55641816	213	.	DCLK1	9032	intergenic	2.84	NA	1	15	1	0	1
13:36336457:C:T	rs373572923	13	36336457	T	C	0.175	NA	0.662247	rs55641816	213	.	DCLK1	9020	intergenic	5.109	6	1	15	1	0	1
13:36336460:A:AAC	rs529842792	13	36336460	AAC	A	0.1799	NA	0.681403	rs55641816	213	.	DCLK1	9017	intergenic	0.525	NA	1	15	1	0	1
13:36336515:T:TAC	rs202052875	13	36336515	TAC	T	0.1998	NA	0.601118	rs55641816	213	.	DCLK1	8962	intergenic	0.563	NA	1	15	1	0	1
13:36336555:C:CAT	rs200865729	13	36336555	CAT	C	0.1799	NA	0.681403	rs55641816	213	.	DCLK1	8922	intergenic	0.71	NA	1	15	1	0	1
13:36336611:C:T	rs111165372	13	36336611	T	C	0.1809	NA	0.676868	rs55641816	213	.	DCLK1	8866	intergenic	2.427	7	1	15	1	0	1
13:36336659:C:T	rs111163923	13	36336659	C	T	0.1809	9.62985e-09	0.676868	rs55641816	213	.	DCLK1	8818	intergenic	1.171	5	1	15	1	1	1
13:36336825:A:T	rs111163924	13	36336825	T	A	0.1809	9.43369e-09	0.676868	rs55641816	213	.	DCLK1	8652	intergenic	2.049	5	1	15	1	1	1
13:36337009:C:T	rs111065220	13	36337009	C	T	0.1809	NA	0.676868	rs55641816	213	.	DCLK1	8468	intergenic	1.077	7	1	15	1	0	1
13:36337028:T:TAC	rs145171904	13	36337028	T	TAC	0.1809	NA	0.676868	rs55641816	213	.	DCLK1	8449	intergenic	0.626	NA	1	15	1	0	1
13:36337113:A:G	rs111065221	13	36337113	G	A	0.1809	NA	0.676868	rs55641816	213	.	DCLK1	8364	intergenic	2.623	5	1	15	1	0	1
13:36337193:A:G	rs111165373	13	36337193	G	A	0.1789	NA	0.650233	rs55641816	213	.	DCLK1	8284	intergenic	0.434	5	1	15	1	0	1
13:36337336:C:T	rs111163927	13	36337336	T	C	0.1819	NA	0.672374	rs55641816	213	.	DCLK1	8141	intergenic	1.979	6	1	15	1	0	1
13:36337375:A:C	rs199634739	13	36337375	C	A	0.1581	NA	0.638628	rs55641816	213	.	DCLK1	8102	intergenic	3.59	6	1	15	1	0	1
13:36337376:C:T	rs200724744	13	36337376	T	C	0.1581	NA	0.638628	rs55641816	213	.	DCLK1	8101	intergenic	6.554	6	1	15	1	0	1
13:36337508:T:TAC	rs137963840	13	36337508	TAC	T	0.1809	NA	0.676868	rs55641816	213	.	DCLK1	7969	intergenic	1.002	NA	5	15	1	0	1
13:36337689:C:T	rs111165375	13	36337689	C	T	0.171	NA	0.651117	rs55641816	213	.	DCLK1	7788	intergenic	0.471	6	5	15	1	0	1
13:36337818:A:C	rs9574524	13	36337818	A	C	0.1809	8.0666e-09	0.676868	rs55641816	213	.	DCLK1	7659	intergenic	3.223	5	5	15	1	1	1
13:36337897:C:CACAA	rs112709829	13	36337897	C	CACAA	0.1809	NA	0.676868	rs55641816	213	.	DCLK1	7580	intergenic	3.033	NA	5	15	1	0	1
13:36338024:C:T	rs9574525	13	36338024	T	C	0.1809	9.36154e-09	0.676868	rs55641816	213	.	DCLK1	7453	intergenic	2.503	5	5	15	1	1	1
13:36338045:C:T	rs9565538	13	36338045	C	T	0.1809	1.02114e-08	0.676868	rs55641816	213	.	DCLK1	7432	intergenic	1.603	5	5	15	1	1	1
13:36338095:C:T	rs9574526	13	36338095	T	C	0.1809	9.87012e-09	0.676868	rs55641816	213	.	DCLK1	7382	intergenic	4.189	5	5	15	1	1	1
13:36338151:A:T	rs9574527	13	36338151	A	T	0.1809	1.08401e-08	0.676868	rs55641816	213	.	DCLK1	7326	intergenic	0.517	5	5	15	1	1	1
13:36338195:C:T	rs9574528	13	36338195	C	T	0.1809	1.17504e-08	0.676868	rs55641816	213	.	DCLK1	7282	intergenic	1.003	5	5	15	1	1	1
13:36338432:C:G	rs9574529	13	36338432	C	G	0.1809	1.0919e-08	0.676868	rs55641816	213	.	DCLK1	7045	intergenic	5.103	6	5	15	1	1	1
13:36338459:C:G	rs9574530	13	36338459	G	C	0.1809	1.0922e-08	0.676868	rs55641816	213	.	DCLK1	7018	intergenic	0.766	7	5	15	1	1	1
13:36338503:C:T	rs9565540	13	36338503	C	T	0.1809	1.08287e-08	0.676868	rs55641816	213	.	DCLK1	6974	intergenic	0.309	7	5	15	1	1	1
13:36338917:C:T	rs872060	13	36338917	T	C	0.1809	1.062e-08	0.676868	rs55641816	213	.	DCLK1	6560	intergenic	5.682	5	5	15	1	1	1
13:36339205:A:G	rs9531008	13	36339205	G	A	0.1819	NA	0.672374	rs55641816	213	.	DCLK1	6272	intergenic	12.22	5	1	15	1	0	1
13:36339275:C:G	rs1886549	13	36339275	G	C	0.1809	1.09502e-08	0.676868	rs55641816	213	.	DCLK1	6202	intergenic	7.811	7	1	15	1	1	1
13:36339634:A:C	rs731805	13	36339634	A	C	0.1809	1.31289e-08	0.676868	rs55641816	213	.	DCLK1	5843	intergenic	6.672	NA	1	15	1	1	1
13:36340137:C:G	rs11843245	13	36340137	C	G	0.1392	2.4555e-09	0.756173	rs55641816	213	.	DCLK1	5340	intergenic	0.046	5	5	15	1	1	1
13:36340602:G:T	rs9574535	13	36340602	T	G	0.17	1.55159e-08	0.744292	rs55641816	213	.	DCLK1	4875	intergenic	1.847	5	5	15	1	1	1
13:36341438:A:G	rs11843701	13	36341438	G	A	0.17	2.79281e-08	0.744292	rs55641816	213	.	DCLK1	4039	intergenic	2.678	5	5	15	1	0	1
13:36341668:G:T	rs9545297	13	36341668	T	G	0.17	2.48332e-08	0.744292	rs55641816	213	.	DCLK1	3809	intergenic	3.832	5	5	15	1	0	1
13:36344434:C:G	rs9574542	13	36344434	G	C	0.169	1.71054e-08	0.74959	rs55641816	213	.	DCLK1	1043	intergenic	0.316	6	5	15	1	1	1
13:36344526:C:G	13:36344526:C:G	13	36344526	C	G	0.168	NA	0.741828	rs55641816	213	.	DCLK1	951	NA	16.63	NA	5	15	1	0	1
13:36344526:C:T	13:36344526:C:T	13	36344526	C	T	0.0507	NA	0.741828	rs55641816	213	.	DCLK1	951	downstream	16.34	NA	5	15	1	0	1
13:36345019:C:G	rs3803279	13	36345019	C	G	0.169	2.00714e-08	0.74959	rs55641816	213	.	DCLK1	458	downstream	11.07	5	5	15	1	0	1
13:36345816:C:T	rs1045696	13	36345816	C	T	0.1421	2.2041e-09	0.91317	rs55641816	213	.	DCLK1	0	UTR3	6.213	NA	2	15	1	0	1
13:36346812:G:GA	rs36001943	13	36346812	GA	G	0.168	NA	0.754942	rs55641816	213	.	DCLK1	0	UTR3	0.435	NA	5	15	1	0	1
13:36348006:T:TC	rs3833804	13	36348006	TC	T	0.169	NA	0.74959	rs55641816	213	.	DCLK1	0	UTR3	2.736	NA	4	15	1	0	1
13:36351355:C:T	rs9574568	13	36351355	C	T	0.17	2.46063e-08	0.759829	rs55641816	213	.	DCLK1	0	intronic	2.184	7	5	15	1	1	1
13:36352139:C:T	rs9545328	13	36352139	C	T	0.17	2.16499e-08	0.759829	rs55641816	213	.	DCLK1	0	intronic	0.149	7	4	15	1	1	1
13:36352635:A:G	rs9545329	13	36352635	G	A	0.1431	1.03106e-09	0.921823	rs55641816	213	.	DCLK1	0	intronic	2.936	7	4	15	1	1	1
13:36353437:A:C	rs7999483	13	36353437	A	C	0.1302	6.0886e-09	0.833997	rs55641816	213	.	DCLK1	0	intronic	5.13	6	5	15	1	0	1
13:36354122:G:GA	rs35236408	13	36354122	G	GA	0.1849	NA	0.631616	rs55641816	213	.	DCLK1	0	intronic	1.125	NA	5	15	1	0	1
13:36360414:A:G	rs34182847	13	36360414	A	G	0.1382	7.0689e-10	0.976042	rs55641816	213	.	DCLK1	0	intronic	6.212	5	5	15	1	0	1
13:36362830:G:T	rs9646082	13	36362830	T	G	0.1262	1.56447e-09	0.881646	rs55641816	213	.	DCLK1	0	intronic	0.56	7	5	15	1	0	1
13:36363908:A:T	rs7326177	13	36363908	A	T	0.1382	5.14775e-10	0.976042	rs55641816	213	.	DCLK1	0	intronic	16.16	4	5	15	1	1	1
13:36367862:T:TA	rs35264802	13	36367862	T	TA	0.1431	NA	0.937906	rs55641816	213	.	DCLK1	0	intronic	0.223	NA	4	15	1	0	1
13:36370428:A:G	rs6563164	13	36370428	G	A	0.1382	4.11919e-10	0.976042	rs55641816	213	.	DCLK1	0	intronic	1.538	7	4	15	1	1	1
13:36370970:C:T	rs9545395	13	36370970	T	C	0.1412	3.39553e-10	0.952882	rs55641816	213	.	DCLK1	0	intronic	3.425	5	4	15	1	0	1
13:36372410:C:T	rs12855118	13	36372410	C	T	0.1382	3.2732e-10	0.976042	rs55641816	213	.	DCLK1	0	intronic	0.876	5	4	15	1	0	1
13:36373474:C:T	rs9545405	13	36373474	T	C	0.1382	4.10475e-10	0.976042	rs55641816	213	.	DCLK1	0	intronic	0.823	7	5	15	1	1	1
13:36375591:A:G	rs56250404	13	36375591	A	G	0.1382	NA	0.976042	rs55641816	213	.	DCLK1	0	intronic	5.61	6	5	15	1	0	1
13:36375840:A:T	rs9645964	13	36375840	A	T	0.1382	3.50792e-10	0.976042	rs55641816	213	.	DCLK1	0	intronic	1.705	5	5	15	1	1	1
13:36380806:C:G	rs17052884	13	36380806	C	G	0.1382	3.62993e-10	0.976042	rs55641816	213	.	DCLK1	0	intronic	1.491	6	4	15	1	1	1
13:36380989:C:T	rs17052887	13	36380989	C	T	0.1382	3.25066e-10	0.976042	rs55641816	213	.	DCLK1	0	intronic	0.037	7	4	15	1	1	1
13:36381662:C:T	rs9545421	13	36381662	T	C	0.1382	2.81999e-10	0.976042	rs55641816	213	.	DCLK1	0	intronic	1.846	6	4	15	1	1	1
13:36381764:C:T	rs9545422	13	36381764	C	T	0.1382	3.48531e-10	0.976042	rs55641816	213	.	DCLK1	0	intronic	4.373	5	4	15	1	1	1
13:36381778:C:T	rs9545423	13	36381778	T	C	0.1372	4.40463e-10	0.983954	rs55641816	213	.	DCLK1	0	intronic	3.042	5	4	15	1	1	1
13:36383264:A:G	rs9545424	13	36383264	G	A	0.1372	3.71969e-10	0.983954	rs55641816	213	.	DCLK1	0	intronic	5.662	3a	4	15	1	0	1
13:36386997:C:T	rs55641816	13	36386997	C	T	0.1372	1.36975e-10	1	rs55641816	213	.	DCLK1	0	intronic	8.564	5	4	15	1	1	1
13:36390073:G:T	rs9545445	13	36390073	G	T	0.1362	2.85788e-10	0.991996	rs55641816	213	.	DCLK1	0	intronic	3.484	6	5	15	1	1	1
13:36396459:T:TA	rs113385223	13	36396459	T	TA	0.1531	NA	0.840707	rs55641816	213	.	DCLK1	0	intronic	1.103	NA	4	15	1	0	1
13:36398446:A:G	rs9531080	13	36398446	G	A	0.1531	6.14128e-08	0.840707	rs55641816	213	.	DCLK1	0	intronic	0.057	7	4	15	1	1	1
13:36400298:A:G	rs73176188	13	36400298	A	G	0.1561	3.70837e-08	0.821911	rs55641816	213	.	DCLK1	0	intronic	6.805	6	4	15	1	0	0
13:36400742:A:G	rs8000101	13	36400742	A	G	0.1561	NA	0.821911	rs55641816	213	.	DCLK1	0	intronic	9.136	6	4	15	1	0	0
13:50468847:C:G	rs4548769	13	50468847	C	G	0.2714	1.49967e-05	0.655364	rs2066587	214	.	CTAGE10P	1712	intergenic	0.242	5	5	15	0	1	1
13:50504226:A:C	rs7338055	13	50504226	A	C	0.2445	3.49661e-07	0.891344	rs2066587	214	.	SPRYD7	0	intronic	3.342	7	4	5	1	1	1
13:50507737:A:C	rs76241827	13	50507737	C	A	0.2455	NA	0.663866	rs2066587	214	.	SPRYD7	0	intronic	1.028	6	5	5	1	1	1
13:50507944:C:T	rs4942899	13	50507944	T	C	0.2376	2.41801e-07	0.929142	rs2066587	214	.	SPRYD7	0	intronic	10.31	5	5	5	1	1	1
13:50517157:A:AT	rs34077142	13	50517157	A	AT	0.2326	NA	0.957283	rs2066587	214	.	SPRYD7	6530	intergenic	0.881	NA	5	15	1	1	1
13:50518052:A:AT	rs5803487	13	50518052	AT	A	0.2634	NA	0.794724	rs2066587	214	.	SPRYD7	7425	intergenic	0.211	NA	5	15	1	1	1
13:50518054:T:TC	rs74903960	13	50518054	T	TC	0.2286	NA	0.981441	rs2066587	214	.	SPRYD7	7427	intergenic	0.779	NA	5	15	1	1	1
13:50527565:A:G	rs9596215	13	50527565	G	A	0.2286	2.79211e-08	0.981441	rs2066587	214	.	AL136123.1	814	upstream	2.097	7	5	15	0	1	1
13:50531767:C:T	rs9568363	13	50531767	T	C	0.2296	3.63358e-08	0.975333	rs2066587	214	.	AL136123.1	5016	intergenic	0.61	1f	4	15	0	1	1
13:50534163:A:G	rs9568364	13	50534163	G	A	0.2286	2.62399e-08	0.981441	rs2066587	214	.	AL136123.1	7412	intergenic	7.535	6	4	15	0	1	1
13:50548415:C:T	rs4942901	13	50548415	C	T	0.2286	3.00206e-08	0.981441	rs2066587	214	.	TRIM13	21608	intergenic	3.241	7	4	15	0	1	1
13:50550018:G:GA	rs548204369	13	50550018	G	GA	0.2296	NA	0.950925	rs2066587	214	.	TRIM13	20005	intergenic	1.719	NA	4	15	0	1	1
13:50563447:C:T	rs9596219	13	50563447	C	T	0.2286	3.00737e-08	0.969386	rs2066587	214	.	TRIM13	6576	intergenic	5.95	7	4	5	1	1	1
13:50568300:C:CATAAAT	rs67220762	13	50568300	CATAAAT	C	0.2266	NA	0.993803	rs2066587	214	.	TRIM13	1723	intergenic	1.822	NA	4	5	1	1	1
13:50570191:C:T	rs9596220	13	50570191	T	C	0.2276	1.66964e-08	0.987597	rs2066587	214	.	TRIM13	0	intronic	4.07	4	1	2	1	1	1
13:50573919:G:T	rs2803839	13	50573919	T	G	0.2266	1.88504e-08	0.993803	rs2066587	214	.	TRIM13	0	intronic	9.502	NA	1	6	1	1	1
13:50581301:A:G	rs2997624	13	50581301	G	A	0.2266	8.92085e-08	0.993803	rs2066587	214	.	TRIM13	0	intronic	0.134	7	4	5	1	1	1
13:50590423:C:G	rs2066549	13	50590423	G	C	0.2266	2.1374e-08	0.993803	rs2066587	214	.	TRIM13:KCNRG	00:00:00	UTR3	7.598	7	4	5	1	1	1
13:50600027:A:C	rs2760914	13	50600027	C	A	0.2266	2.29647e-08	0.993803	rs2066587	214	.	DLEU2	1241	intergenic	5.276	7	4	5	1	1	1
13:50609238:C:T	rs9596226	13	50609238	T	C	0.2893	NA	0.707224	rs2066587	214	.	DLEU2	0	ncRNA_intronic	1.651	6	5	5	0	1	1
13:50609356:T:TA	rs11408373	13	50609356	T	TA	0.3181	NA	0.62097	rs2066587	214	.	DLEU2	0	ncRNA_intronic	0.696	NA	5	5	0	1	1
13:50610595:C:T	rs2066558	13	50610595	T	C	0.2276	2.92721e-08	1	rs2066587	214	.	DLEU2	0	ncRNA_intronic	6.814	6	4	5	0	1	1
13:50617640:A:C	rs2740544	13	50617640	A	C	0.2276	2.29296e-08	1	rs2066587	214	.	DLEU2	0	ncRNA_intronic	0.029	6	4	5	0	1	1
13:50626759:C:T	rs2740545	13	50626759	T	C	0.2276	2.28029e-08	1	rs2066587	214	.	DLEU2	0	ncRNA_intronic	7.93	4	4	5	0	1	1
13:50638586:C:CAT	rs35355589	13	50638586	CAT	C	0.2276	NA	1	rs2066587	214	.	DLEU2	0	ncRNA_intronic	3.761	NA	4	5	0	1	1
13:50648487:C:T	rs2066572	13	50648487	T	C	0.2276	2.80907e-08	1	rs2066587	214	.	DLEU2	0	ncRNA_intronic	1.587	5	1	5	1	1	1
13:50650544:G:GT	rs11395334	13	50650544	GT	G	0.2515	NA	0.864168	rs2066587	214	.	DLEU2	0	ncRNA_intronic	1.847	NA	1	5	1	1	1
13:50655879:C:T	rs2242482	13	50655879	C	T	0.2276	1.41027e-08	1	rs2066587	214	.	DLEU2	0	ncRNA_intronic	13.42	NA	1	1	1	1	1
13:50656582:A:T	rs2066575	13	50656582	T	A	0.2276	NA	1	rs2066587	214	.	DLEU2:DLEU1	00:00:00	exonic	13.71	1f	1	1	1	1	1
13:50670796:T:TGGGACATAAAGCTCAGAGATC	rs534004191	13	50670796	T	TGGGACATAAAGCTCAGAGATC	0.2266	NA	0.993799	rs2066587	214	.	DLEU2:DLEU1	00:00:00	ncRNA_intronic	4.862	NA	4	15	1	1	1
13:50671735:C:CT	rs34786082	13	50671735	CT	C	0.2266	NA	0.993799	rs2066587	214	.	DLEU2:DLEU1	00:00:00	ncRNA_intronic	8.785	NA	4	5	1	1	1
13:50672222:A:T	rs2066585	13	50672222	T	A	0.2266	1.86726e-08	0.993799	rs2066587	214	.	DLEU2:DLEU1	00:00:00	ncRNA_intronic	0.74	6	4	5	1	1	1
13:50677237:A:C	rs2740508	13	50677237	A	C	0.2276	1.83703e-08	1	rs2066587	214	.	DLEU2:DLEU1	00:00:00	ncRNA_intronic	3.055	7	5	5	1	1	1
13:50685954:C:T	rs2066587	13	50685954	C	T	0.2276	3.5588e-09	1	rs2066587	214	Novel	DLEU2:DLEU1	00:00:00	ncRNA_intronic	4.778	7	5	5	1	1	1
13:50704593:A:C	rs2812204	13	50704593	C	A	0.2266	4.58546e-09	0.993799	rs2066587	214	.	DLEU1	0	intergenic	14.02	4	1	11	1	1	1
13:50708904:C:T	rs2066591	13	50708904	T	C	0.2435	7.39673e-09	0.897582	rs2066587	214	.	DLEU1	0	intergenic	3.075	4	8	13	1	1	1
13:50711643:A:C	rs2812216	13	50711643	C	A	0.2266	9.4744e-09	0.993799	rs2066587	214	.	DLEU1	0	intergenic	8.988	5	13	15	1	1	1
13:50711803:A:G	rs2812217	13	50711803	G	A	0.2266	7.87536e-09	0.993799	rs2066587	214	.	DLEU1	0	intergenic	1.068	6	13	15	1	1	1
13:50714998:A:G	rs2812222	13	50714998	G	A	0.2266	9.98283e-09	0.993799	rs2066587	214	.	DLEU1	0	intergenic	1.285	5	2	15	1	1	1
13:50718111:C:CA	rs561187123	13	50718111	C	CA	0.2217	NA	0.840061	rs2066587	214	.	DLEU1	0	intergenic	1.05	NA	5	15	1	1	1
13:50718468:C:T	rs2687950	13	50718468	C	T	0.2266	1.02357e-08	0.993799	rs2066587	214	.	DLEU1	0	intergenic	0.36	5	5	15	1	1	1
13:50719358:C:T	rs2687951	13	50719358	C	T	0.2266	1.15991e-08	0.993799	rs2066587	214	.	DLEU1	0	intergenic	1.786	7	5	15	1	1	1
13:50721497:C:T	rs2066594	13	50721497	T	C	0.2266	1.03785e-08	0.993799	rs2066587	214	.	DLEU1	0	intergenic	6.08	7	5	15	1	1	1
13:50722302:A:AG	rs35831097	13	50722302	AG	A	0.2276	NA	0.987597	rs2066587	214	.	DLEU1	0	intergenic	2.213	NA	5	15	1	1	1
13:50725041:C:CT	rs551964784	13	50725041	C	CT	0.2247	NA	0.944341	rs2066587	214	.	DLEU1	0	intergenic	0.192	NA	5	15	1	1	1
13:50729244:C:T	rs1326120	13	50729244	T	C	0.2266	8.61686e-09	0.993799	rs2066587	214	.	DLEU1	0	intergenic	9.779	NA	5	15	1	1	1
13:60226817:G:T	rs9528022	13	60226817	T	G	0.2793	1.63828e-06	0.7196	rs7982061	215	.	DIAPH3	12899	intergenic	2.411	7	5	15	0	1	1
13:60226991:C:T	rs9528023	13	60226991	C	T	0.2634	4.31637e-07	0.789835	rs7982061	215	.	DIAPH3	12725	intergenic	0.752	6	5	15	0	1	1
13:60228658:C:T	rs9538492	13	60228658	T	C	0.2813	2.95858e-06	0.71318	rs7982061	215	.	DIAPH3	11058	intergenic	0.937	7	5	15	0	1	1
13:60234320:G:GC	rs5803967	13	60234320	GC	G	0.2664	NA	0.821664	rs7982061	215	.	DIAPH3	5396	intergenic	6.389	NA	5	15	1	1	1
13:60238787:C:CT	rs34243378	13	60238787	CT	C	0.2604	NA	0.847867	rs7982061	215	.	DIAPH3	929	downstream	2.614	NA	4	15	1	1	1
13:60239428:C:T	rs9563753	13	60239428	C	T	0.3062	4.02756e-06	0.65332	rs7982061	215	.	DIAPH3	288	downstream	1.011	5	4	15	1	1	1
13:60240571:A:T	rs3803205	13	60240571	A	T	0.3052	3.11047e-06	0.64893	rs7982061	215	.	DIAPH3	0	UTR3	11.42	5	1	15	1	1	1
13:60240961:C:T	rs9538494	13	60240961	C	T	0.2594	1.12982e-06	0.843245	rs7982061	215	.	DIAPH3	0	exonic	16.29	2b	1	15	1	1	1
13:60241338:A:G	rs9592007	13	60241338	G	A	0.3052	5.79519e-06	0.64893	rs7982061	215	.	DIAPH3	0	intronic	3.021	6	4	15	1	1	1
13:60244779:C:G	13:60244779:C:G	13	60244779	C	G	0.2376	NA	0.784624	rs7982061	215	.	DIAPH3	0	intronic	0.177	7	5	15	1	1	1
13:60251770:A:T	rs9538496	13	60251770	T	A	0.2604	1.18288e-06	0.839369	rs7982061	215	.	DIAPH3	0	intronic	1.382	7	5	15	1	1	1
13:60255871:A:G	rs1457636	13	60255871	G	A	0.2614	9.58715e-07	0.843973	rs7982061	215	.	DIAPH3	0	intronic	1.847	4	5	15	1	1	1
13:60257513:A:T	rs9538497	13	60257513	T	A	0.2604	1.21053e-06	0.839369	rs7982061	215	.	DIAPH3	0	intronic	1.229	5	5	15	1	1	1
13:60260481:G:T	rs1379517	13	60260481	T	G	0.2604	1.08788e-06	0.839369	rs7982061	215	.	DIAPH3	0	intronic	1.285	7	5	15	1	1	1
13:60262296:A:C	rs6562055	13	60262296	A	C	0.2604	1.13849e-06	0.839369	rs7982061	215	.	DIAPH3	0	intronic	11.56	7	5	15	1	1	1
13:60263327:A:G	rs9570194	13	60263327	A	G	0.3161	5.24851e-07	0.697867	rs7982061	215	.	DIAPH3	0	intronic	1.697	4	2	15	1	1	1
13:60264464:C:T	rs1379518	13	60264464	T	C	0.2614	1.4055e-06	0.843973	rs7982061	215	.	DIAPH3	0	intronic	10.06	5	5	15	1	1	1
13:60269965:A:G	rs342570	13	60269965	G	A	0.3221	3.39392e-07	0.677704	rs7982061	215	.	DIAPH3	0	intronic	16.53	6	5	15	1	1	1
13:60269973:A:G	rs342569	13	60269973	A	G	0.3062	2.96039e-06	0.6552	rs7982061	215	.	DIAPH3	0	intronic	16.34	6	5	15	1	1	1
13:60270438:A:T	rs342568	13	60270438	A	T	0.2614	5.79722e-07	0.843973	rs7982061	215	.	DIAPH3	0	intronic	11.32	6	5	15	1	1	1
13:60271940:A:G	rs342565	13	60271940	G	A	0.3072	1.59753e-06	0.651739	rs7982061	215	.	DIAPH3	0	intronic	10.57	6	4	15	1	1	1
13:60272963:A:G	rs9563757	13	60272963	A	G	0.3161	4.84378e-07	0.697867	rs7982061	215	.	DIAPH3	0	intronic	5.918	5	4	15	1	1	1
13:60276228:A:G	rs342597	13	60276228	A	G	0.3062	2.0268e-06	0.6552	rs7982061	215	.	DIAPH3	0	intronic	13.1	7	5	15	1	1	1
13:60282573:A:G	rs342592	13	60282573	A	G	0.2614	6.7064e-07	0.843973	rs7982061	215	.	DIAPH3	0	intronic	6.958	6	5	15	1	1	1
13:60284014:A:T	rs831865	13	60284014	A	T	0.3082	NA	0.670164	rs7982061	215	.	DIAPH3	0	intronic	0.601	7	5	15	1	1	1
13:60284374:T:TATA	rs370006945	13	60284374	TATA	T	0.3181	NA	0.707204	rs7982061	215	.	DIAPH3	0	intronic	0.316	NA	5	15	1	1	1
13:60284472:A:T	rs2645043	13	60284472	T	A	0.3091	NA	0.660584	rs7982061	215	.	DIAPH3	0	intronic	8.817	6	5	15	1	1	1
13:60287760:A:AGGGGAGCTGTT	rs112557146	13	60287760	AGGGGAGCTGTT	A	0.2664	NA	0.867459	rs7982061	215	.	DIAPH3	0	intronic	1.524	NA	5	15	1	1	1
13:60289312:A:T	rs342588	13	60289312	A	T	0.2684	NA	0.974891	rs7982061	215	.	DIAPH3	0	intronic	8.659	5	4	15	1	1	1
13:60289664:C:G	rs831708	13	60289664	G	C	0.2584	2.15971e-07	0.933876	rs7982061	215	.	DIAPH3	0	intronic	1.367	5	5	15	1	1	1
13:60290075:A:G	rs2226042	13	60290075	A	G	0.3121	2.42839e-07	0.777853	rs7982061	215	.	DIAPH3	0	intronic	4.577	5	5	15	1	1	1
13:60290078:A:G	rs2226043	13	60290078	A	G	0.3171	3.97408e-07	0.754049	rs7982061	215	.	DIAPH3	0	intronic	2.381	5	5	15	1	1	1
13:60290313:C:CTT	rs3050150	13	60290313	CTT	C	0.2604	NA	0.923691	rs7982061	215	.	DIAPH3	0	intronic	2.765	NA	5	15	1	1	1
13:60290378:C:T	rs342571	13	60290378	C	T	0.3648	4.73269e-05	0.614796	rs7982061	215	.	DIAPH3	0	intronic	0.12	NA	5	15	1	1	1
13:60290836:C:T	rs342572	13	60290836	C	T	0.3121	2.38341e-07	0.777853	rs7982061	215	.	DIAPH3	0	intronic	2.267	NA	5	15	1	1	1
13:60291346:A:C	rs342573	13	60291346	C	A	0.3121	2.69694e-07	0.777853	rs7982061	215	.	DIAPH3	0	intronic	7.96	NA	5	15	1	1	1
13:60292874:G:T	rs342574	13	60292874	G	T	0.2584	1.5949e-07	0.933876	rs7982061	215	.	DIAPH3	0	intronic	0.082	NA	5	15	1	1	1
13:60293903:A:C	rs342575	13	60293903	A	C	0.3121	2.5139e-07	0.777853	rs7982061	215	.	DIAPH3	0	intronic	5.848	NA	5	15	1	1	1
13:60294342:G:T	rs342576	13	60294342	G	T	0.2684	NA	0.974891	rs7982061	215	.	DIAPH3	0	intronic	0.863	NA	5	15	1	1	1
13:60294772:C:T	rs342577	13	60294772	T	C	0.2584	1.59879e-07	0.933876	rs7982061	215	.	DIAPH3	0	intronic	0.664	NA	5	15	1	1	1
13:60295752:G:T	rs342578	13	60295752	T	G	0.3648	3.78873e-05	0.616951	rs7982061	215	.	DIAPH3	0	intronic	2.873	NA	5	15	1	1	1
13:60296388:C:T	rs342580	13	60296388	T	C	0.2584	1.46832e-07	0.933876	rs7982061	215	.	DIAPH3	0	intronic	4.574	NA	5	15	1	1	1
13:60297209:C:T	rs342581	13	60297209	T	C	0.2584	1.63206e-07	0.933876	rs7982061	215	.	DIAPH3	0	intronic	3.32	NA	5	15	1	1	1
13:60297611:A:G	rs342582	13	60297611	G	A	0.3648	4.82144e-05	0.616951	rs7982061	215	.	DIAPH3	0	intronic	0.465	NA	5	15	1	1	1
13:60298093:T:TAAA	rs370419789	13	60298093	T	TAAA	0.2863	NA	0.892162	rs7982061	215	.	DIAPH3	0	intronic	3.343	NA	5	15	1	1	1
13:60298205:A:G	rs342583	13	60298205	A	G	0.2584	1.63587e-07	0.933876	rs7982061	215	.	DIAPH3	0	intronic	3.382	NA	5	15	1	1	1
13:60300561:A:G	rs342584	13	60300561	A	G	0.2575	1.55846e-07	0.928977	rs7982061	215	.	DIAPH3	0	intronic	1.742	NA	5	15	1	1	1
13:60301435:A:C	rs342585	13	60301435	A	C	0.3111	3.74208e-07	0.78019	rs7982061	215	.	DIAPH3	0	intronic	5.607	5	5	15	1	1	1
13:60301543:A:T	rs342586	13	60301543	A	T	0.2575	1.50007e-07	0.928977	rs7982061	215	.	DIAPH3	0	intronic	2.949	7	5	15	1	1	1
13:60302338:A:T	13:60302338:A:T	13	60302338	T	A	0.00497	NA	0.756127	rs7982061	215	.	DIAPH3	0	intronic	3.911	7	5	15	1	0	1
13:60302338:C:T	13:60302338:C:T	13	60302338	C	T	0.3161	NA	0.756127	rs7982061	215	.	DIAPH3	0	NA	3.626	NA	5	15	1	1	1
13:60302931:C:T	rs831706	13	60302931	T	C	0.3588	1.96905e-05	0.634142	rs7982061	215	.	DIAPH3	0	intronic	1.044	6	5	15	1	1	1
13:60303039:A:G	rs2645044	13	60303039	A	G	0.2575	1.61557e-07	0.928977	rs7982061	215	.	DIAPH3	0	intronic	2.067	5	5	15	1	1	1
13:60303817:A:G	rs2792373	13	60303817	A	G	0.2644	6.88645e-08	0.994845	rs7982061	215	.	DIAPH3	0	intronic	2.54	7	5	15	1	1	1
13:60304794:C:T	rs2645042	13	60304794	T	C	0.3082	1.55269e-07	0.790111	rs7982061	215	.	DIAPH3	0	intronic	5.531	6	5	15	1	1	1
13:60304837:C:T	rs2792376	13	60304837	T	C	0.3082	1.25294e-07	0.790111	rs7982061	215	.	DIAPH3	0	intronic	2.518	6	5	15	1	1	1
13:60306393:T:TA	rs5803970	13	60306393	TA	T	0.3082	NA	0.790111	rs7982061	215	.	DIAPH3	0	intronic	1.913	NA	5	15	1	1	1
13:60307960:C:G	rs1417328	13	60307960	C	G	0.3072	1.45111e-07	0.783773	rs7982061	215	.	DIAPH3	0	intronic	1.535	3a	5	15	1	1	1
13:60308091:C:T	rs1417329	13	60308091	T	C	0.3082	1.40717e-07	0.790111	rs7982061	215	.	DIAPH3	0	intronic	1.644	5	2	15	1	1	1
13:60309818:C:T	rs1538864	13	60309818	T	C	0.3072	8.65837e-07	0.783773	rs7982061	215	.	DIAPH3	0	intronic	1.22	6	5	15	1	1	1
13:60310073:A:C	rs1340585	13	60310073	A	C	0.3082	1.72092e-07	0.790111	rs7982061	215	.	DIAPH3	0	intronic	0.035	5	5	15	1	1	1
13:60310316:A:C	rs2453864	13	60310316	A	C	0.3082	1.71061e-07	0.790111	rs7982061	215	.	DIAPH3	0	intronic	2.064	6	5	15	1	1	1
13:60310681:A:T	rs2453863	13	60310681	T	A	0.3131	3.05132e-07	0.765513	rs7982061	215	.	DIAPH3	0	intronic	1.605	7	5	15	1	1	1
13:60310792:C:T	rs2487145	13	60310792	T	C	0.3082	1.77574e-07	0.790111	rs7982061	215	.	DIAPH3	0	intronic	3.268	6	5	15	1	1	1
13:60311443:A:AAAC	rs60994599	13	60311443	A	AAAC	0.3082	NA	0.790111	rs7982061	215	.	DIAPH3	0	intronic	5.279	NA	5	15	1	1	1
13:60311759:G:T	rs9570199	13	60311759	G	T	0.2535	1.67687e-07	0.949575	rs7982061	215	.	DIAPH3	0	intronic	2.087	6	5	15	1	1	1
13:60311929:A:G	rs2453865	13	60311929	G	A	0.2535	1.59019e-07	0.949575	rs7982061	215	.	DIAPH3	0	intronic	2.147	6	5	15	1	1	1
13:60312226:C:G	rs2453866	13	60312226	C	G	0.3618	NA	0.620697	rs7982061	215	.	DIAPH3	0	intronic	2.03	7	5	15	1	1	1
13:60312293:A:T	rs2453867	13	60312293	A	T	0.3569	NA	0.637588	rs7982061	215	.	DIAPH3	0	intronic	1.735	7	5	15	1	1	1
13:60312592:C:T	rs6562057	13	60312592	T	C	0.3082	1.3827e-07	0.790111	rs7982061	215	.	DIAPH3	0	intronic	3.929	5	5	15	1	1	1
13:60312619:C:T	rs6562058	13	60312619	C	T	0.3082	1.44041e-07	0.790111	rs7982061	215	.	DIAPH3	0	intronic	1.615	5	5	15	1	1	1
13:60313317:A:G	rs7321128	13	60313317	G	A	0.3618	2.36441e-05	0.620697	rs7982061	215	.	DIAPH3	0	intronic	18.4	5	5	15	1	1	1
13:60314411:A:T	rs17057156	13	60314411	A	T	0.3082	1.41713e-07	0.790111	rs7982061	215	.	DIAPH3	0	intronic	7.557	6	5	15	1	1	1
13:60314834:A:C	rs7332947	13	60314834	C	A	0.3082	1.35314e-07	0.790111	rs7982061	215	.	DIAPH3	0	intronic	6.594	7	5	15	1	1	1
13:60315298:A:AATGAGT	rs10601498	13	60315298	AATGAGT	A	0.3091	NA	0.787646	rs7982061	215	.	DIAPH3	0	intronic	1.503	NA	5	15	1	1	1
13:60315850:A:G	rs7991732	13	60315850	G	A	0.3101	NA	0.783908	rs7982061	215	.	DIAPH3	0	intronic	0.212	6	5	15	1	1	1
13:60315928:T:TG	rs71197275	13	60315928	T	TG	0.3091	NA	0.787646	rs7982061	215	.	DIAPH3	0	intronic	0.387	NA	5	15	1	1	1
13:60315957:A:G	rs4886191	13	60315957	A	G	0.3091	1.3829e-07	0.787646	rs7982061	215	.	DIAPH3	0	intronic	0.269	5	5	15	1	1	1
13:60315981:C:T	rs7992954	13	60315981	T	C	0.3628	2.53504e-05	0.620142	rs7982061	215	.	DIAPH3	0	intronic	3.466	5	5	15	1	1	1
13:60316310:C:T	rs4886192	13	60316310	T	C	0.3628	3.39944e-05	0.620142	rs7982061	215	.	DIAPH3	0	intronic	1.043	6	5	15	1	1	1
13:60317543:C:T	rs1353523	13	60317543	T	C	0.3091	1.3164e-07	0.787646	rs7982061	215	.	DIAPH3	0	intronic	3.927	2b	5	15	1	1	1
13:60319223:C:T	rs7990147	13	60319223	T	C	0.3091	1.51919e-07	0.787646	rs7982061	215	.	DIAPH3	0	intronic	9.751	5	2	15	1	1	1
13:60319644:A:G	rs2173037	13	60319644	A	G	0.3082	1.52369e-07	0.790111	rs7982061	215	.	DIAPH3	0	intronic	2.018	2b	2	15	1	1	1
13:60320482:C:T	rs9528033	13	60320482	C	T	0.3082	1.45083e-07	0.790111	rs7982061	215	.	DIAPH3	0	intronic	0.025	5	2	15	1	1	1
13:60320524:A:AT	rs560958454	13	60320524	A	AT	0.2982	NA	0.694508	rs7982061	215	.	DIAPH3	0	intronic	0.424	NA	2	15	1	1	1
13:60321256:C:T	rs2036113	13	60321256	C	T	0.3082	1.3925e-07	0.790111	rs7982061	215	.	DIAPH3	0	intronic	0.793	7	5	15	1	1	1
13:60322110:C:G	rs7985623	13	60322110	G	C	0.3082	1.46656e-07	0.790111	rs7982061	215	.	DIAPH3	0	intronic	3.88	5	5	15	1	1	1
13:60322214:A:T	rs7985382	13	60322214	A	T	0.3082	1.44177e-07	0.790111	rs7982061	215	.	DIAPH3	0	intronic	3.466	7	5	15	1	1	1
13:60322248:A:G	rs7985860	13	60322248	G	A	0.3082	1.31625e-07	0.790111	rs7982061	215	.	DIAPH3	0	intronic	4.571	7	5	15	1	1	1
13:60322662:C:T	rs2009782	13	60322662	T	C	0.3608	5.13392e-05	0.613938	rs7982061	215	.	DIAPH3	0	intronic	6.95	7	5	15	1	1	1
13:60323319:A:G	rs71432775	13	60323319	G	A	0.2634	NA	1	rs7982061	215	.	DIAPH3	0	intronic	2.123	7	5	15	1	1	1
13:60323511:A:G	rs9528034	13	60323511	A	G	0.3082	NA	0.790111	rs7982061	215	.	DIAPH3	0	intronic	4.529	7	5	15	1	1	1
13:60324256:C:T	rs7999384	13	60324256	T	C	0.2634	NA	1	rs7982061	215	.	DIAPH3	0	intronic	3.377	5	1	15	1	1	1
13:60324314:C:T	rs7998288	13	60324314	C	T	0.3091	1.48707e-07	0.786341	rs7982061	215	.	DIAPH3	0	intronic	0.923	5	1	15	1	1	1
13:60324353:C:T	rs7998309	13	60324353	C	T	0.2634	NA	1	rs7982061	215	.	DIAPH3	0	intronic	0.05	5	1	15	1	1	1
13:60324979:A:G	rs7982061	13	60324979	G	A	0.2634	4.50021e-08	1	rs7982061	215	.	DIAPH3	0	intronic	19.55	4	1	15	1	1	1
13:60325718:C:G	rs7990087	13	60325718	G	C	0.3091	1.6373e-07	0.787646	rs7982061	215	.	DIAPH3	0	intronic	4.841	6	5	15	1	1	1
13:60325794:A:G	rs7989658	13	60325794	A	G	0.2545	1.26215e-07	0.954476	rs7982061	215	.	DIAPH3	0	intronic	5.214	7	5	15	1	1	1
13:60327496:C:T	rs9538509	13	60327496	T	C	0.3091	1.82807e-07	0.787646	rs7982061	215	.	DIAPH3	0	intronic	5.633	5	5	15	1	1	1
13:60328322:C:T	rs7982838	13	60328322	T	C	0.3091	1.48163e-07	0.787646	rs7982061	215	.	DIAPH3	0	intronic	5.911	5	5	15	1	1	1
13:60328502:C:T	rs949706	13	60328502	C	T	0.3618	3.36979e-05	0.622833	rs7982061	215	.	DIAPH3	0	intronic	8.674	5	5	15	1	1	1
13:60328511:C:T	rs7986106	13	60328511	C	T	0.2644	NA	0.994897	rs7982061	215	.	DIAPH3	0	intronic	9.666	5	5	15	1	1	1
13:60328723:A:G	rs4243016	13	60328723	A	G	0.3091	1.53327e-07	0.787646	rs7982061	215	.	DIAPH3	0	intronic	4.172	5	1	15	1	1	1
13:60328994:C:T	rs4886193	13	60328994	C	T	0.3091	1.50305e-07	0.787646	rs7982061	215	.	DIAPH3	0	intronic	0.578	5	2	15	1	1	1
13:60330767:C:T	rs12585298	13	60330767	T	C	0.3052	3.67368e-07	0.773746	rs7982061	215	.	DIAPH3	0	intronic	0.699	4	5	15	1	1	1
13:60330892:C:T	rs12585308	13	60330892	T	C	0.3052	6.91957e-07	0.773746	rs7982061	215	.	DIAPH3	0	intronic	11.45	5	5	15	1	1	1
13:60331163:C:G	rs7337081	13	60331163	G	C	0.3052	4.15115e-07	0.773746	rs7982061	215	.	DIAPH3	0	intronic	5.792	7	5	15	1	1	1
13:60331304:A:G	rs7336827	13	60331304	A	G	0.3052	6.48227e-07	0.773746	rs7982061	215	.	DIAPH3	0	intronic	4.404	7	5	15	1	1	1
13:60331461:T:TA	rs11357102	13	60331461	TA	T	0.3579	NA	0.607509	rs7982061	215	.	DIAPH3	0	intronic	0.808	NA	5	15	1	1	1
13:60331470:A:T	rs35373565	13	60331470	A	T	0.3052	NA	0.773746	rs7982061	215	.	DIAPH3	0	intronic	3.89	5	5	15	1	1	1
13:60331487:A:C	rs7337359	13	60331487	C	A	0.3052	6.46283e-07	0.773746	rs7982061	215	.	DIAPH3	0	intronic	2.525	5	5	15	1	1	1
13:60331591:A:G	rs9538510	13	60331591	A	G	0.2505	NA	0.934855	rs7982061	215	.	DIAPH3	0	intronic	7.871	6	5	15	1	1	1
13:60331695:C:T	rs9538511	13	60331695	C	T	0.2505	NA	0.934855	rs7982061	215	.	DIAPH3	0	intronic	5.69	7	5	15	1	1	1
13:60332473:C:T	rs12866976	13	60332473	C	T	0.2505	5.35123e-07	0.934855	rs7982061	215	.	DIAPH3	0	intronic	0.364	6	5	15	1	1	1
13:60333058:C:T	rs7326354	13	60333058	C	T	0.3052	NA	0.773746	rs7982061	215	.	DIAPH3	0	intronic	1.419	7	5	15	1	1	1
13:60333827:A:G	rs7995661	13	60333827	A	G	0.3052	6.37492e-07	0.773746	rs7982061	215	.	DIAPH3	0	intronic	2.56	7	5	15	1	1	1
13:60335188:A:G	rs4886194	13	60335188	A	G	0.3042	5.10362e-07	0.776258	rs7982061	215	.	DIAPH3	0	intronic	16.77	6	5	15	1	1	1
13:60335309:A:G	rs4886195	13	60335309	G	A	0.3042	6.38598e-07	0.776258	rs7982061	215	.	DIAPH3	0	intronic	3.521	6	5	15	1	1	1
13:60335493:A:T	rs4886196	13	60335493	T	A	0.3042	5.7377e-07	0.776258	rs7982061	215	.	DIAPH3	0	intronic	6.105	6	5	15	1	1	1
13:60335892:C:T	rs9538513	13	60335892	T	C	0.3052	6.97245e-07	0.773746	rs7982061	215	.	DIAPH3	0	intronic	2.591	7	5	15	1	1	1
13:60336218:C:CAG	rs151017538	13	60336218	C	CAG	0.2853	NA	0.839906	rs7982061	215	.	DIAPH3	0	intronic	0.152	NA	5	15	1	1	1
13:60336596:A:AAAC	rs35499994	13	60336596	A	AAAC	0.3052	NA	0.773746	rs7982061	215	.	DIAPH3	0	intronic	2.313	NA	5	15	1	1	1
13:60337150:C:T	rs9538514	13	60337150	T	C	0.3052	6.28142e-07	0.773746	rs7982061	215	.	DIAPH3	0	intronic	0.525	7	4	15	1	1	1
13:60337227:A:G	rs9538515	13	60337227	A	G	0.3052	6.73261e-07	0.773746	rs7982061	215	.	DIAPH3	0	intronic	0.382	6	4	15	1	1	1
13:60337306:A:G	rs9538516	13	60337306	G	A	0.3101	1.05792e-06	0.749193	rs7982061	215	.	DIAPH3	0	intronic	4.724	7	4	15	1	1	1
13:60337430:G:GTA	rs34585091	13	60337430	G	GTA	0.3052	NA	0.773746	rs7982061	215	.	DIAPH3	0	intronic	0.421	NA	4	15	1	1	1
13:60337582:A:G	rs9538517	13	60337582	G	A	0.3042	6.99846e-07	0.768788	rs7982061	215	.	DIAPH3	0	intronic	0.444	7	4	15	1	1	1
13:60337975:A:T	rs7989247	13	60337975	T	A	0.3052	6.90257e-07	0.773746	rs7982061	215	.	DIAPH3	0	intronic	2.314	7	4	15	1	1	1
13:60338347:A:T	rs6562059	13	60338347	T	A	0.3042	1.03912e-06	0.761461	rs7982061	215	.	DIAPH3	0	intronic	4.301	5	4	15	1	1	1
13:60338679:C:G	rs9528036	13	60338679	G	C	0.2505	5.69535e-07	0.934855	rs7982061	215	.	DIAPH3	0	intronic	1.983	5	4	15	1	1	1
13:60338827:C:T	rs9538518	13	60338827	T	C	0.3101	1.09388e-06	0.749193	rs7982061	215	.	DIAPH3	0	intronic	1.788	5	4	15	1	1	1
13:60339344:A:C	rs9538519	13	60339344	C	A	0.3052	6.26783e-07	0.773746	rs7982061	215	.	DIAPH3	0	intronic	1.106	6	4	15	1	1	1
13:60339494:A:G	rs9538520	13	60339494	G	A	0.3052	6.32596e-07	0.773746	rs7982061	215	.	DIAPH3	0	intronic	4.295	6	4	15	1	1	1
13:60339842:A:AT	13:60339842:A:AT	13	60339842	A	AT	0.2505	NA	0.934855	rs7982061	215	.	DIAPH3	0	intronic	1.934	NA	5	15	1	1	1
13:60340678:C:T	rs9528037	13	60340678	T	C	0.3062	5.91152e-07	0.769954	rs7982061	215	.	DIAPH3	0	intronic	4.636	3a	5	15	1	1	1
13:60340764:A:G	rs7984582	13	60340764	G	A	0.3052	6.81505e-07	0.773746	rs7982061	215	.	DIAPH3	0	intronic	3.114	7	5	15	1	1	1
13:60340889:C:T	rs7985731	13	60340889	T	C	0.3052	6.75593e-07	0.773746	rs7982061	215	.	DIAPH3	0	intronic	2.922	7	5	15	1	1	1
13:60341046:A:G	rs7985120	13	60341046	G	A	0.3062	5.46116e-07	0.7626	rs7982061	215	.	DIAPH3	0	intronic	0.356	6	5	15	1	1	1
13:60341255:G:T	rs7986481	13	60341255	T	G	0.3042	6.76842e-07	0.776258	rs7982061	215	.	DIAPH3	0	intronic	1.722	5	5	15	1	1	1
13:60341396:A:C	rs9528038	13	60341396	A	C	0.3042	6.96579e-07	0.776258	rs7982061	215	.	DIAPH3	0	intronic	0.476	7	5	15	1	1	1
13:60343686:C:T	rs424225	13	60343686	T	C	0.2505	6.05883e-07	0.934855	rs7982061	215	.	DIAPH3	0	intronic	2.12	NA	5	15	1	1	1
13:60345080:A:G	rs416170	13	60345080	A	G	0.3032	4.81474e-07	0.778839	rs7982061	215	.	DIAPH3	0	intronic	8.105	5	5	15	1	1	1
13:60345244:A:G	rs429305	13	60345244	G	A	0.3082	1.03332e-06	0.753725	rs7982061	215	.	DIAPH3	0	intronic	1.479	7	5	15	1	1	1
13:60345303:A:C	rs423077	13	60345303	A	C	0.3062	1.15716e-06	0.767327	rs7982061	215	.	DIAPH3	0	intronic	0.049	NA	5	15	1	1	1
13:60345534:G:T	rs451879	13	60345534	T	G	0.3022	7.40989e-07	0.773842	rs7982061	215	.	DIAPH3	0	intronic	4.874	NA	5	15	1	1	1
13:60345978:C:T	rs364646	13	60345978	C	T	0.2495	NA	0.930059	rs7982061	215	.	DIAPH3	0	intronic	1.664	NA	5	15	1	1	1
13:60346083:A:C	rs377517	13	60346083	A	C	0.2495	NA	0.930059	rs7982061	215	.	DIAPH3	0	intronic	0.355	NA	5	15	1	1	1
13:60346559:A:T	rs421895	13	60346559	A	T	0.3032	6.85059e-07	0.778839	rs7982061	215	.	DIAPH3	0	intronic	10.3	6	5	15	1	1	1
13:60346675:A:G	rs416570	13	60346675	A	G	0.3032	6.33502e-07	0.778839	rs7982061	215	.	DIAPH3	0	intronic	4.425	6	5	15	1	1	1
13:60346853:C:T	rs376129	13	60346853	T	C	0.3022	6.73501e-07	0.772579	rs7982061	215	.	DIAPH3	0	intronic	4.224	7	4	15	1	1	1
13:60347098:A:T	rs435078	13	60347098	A	T	0.3032	7.05406e-07	0.778839	rs7982061	215	.	DIAPH3	0	intronic	11.15	6	4	15	1	1	1
13:60347305:C:T	rs4884348	13	60347305	C	T	0.3042	5.47898e-07	0.776258	rs7982061	215	.	DIAPH3	0	intronic	0.013	7	4	15	1	1	1
13:60347954:C:CA	rs35113788	13	60347954	C	CA	0.3042	NA	0.776258	rs7982061	215	.	DIAPH3	0	intronic	0.426	NA	4	15	1	1	1
13:60347974:C:T	rs341550	13	60347974	T	C	0.3042	5.50582e-07	0.776258	rs7982061	215	.	DIAPH3	0	intronic	8.508	NA	4	15	1	1	1
13:60348009:C:T	rs341549	13	60348009	C	T	0.3042	5.7163e-07	0.776258	rs7982061	215	.	DIAPH3	0	intronic	0.054	NA	4	15	1	1	1
13:60348143:C:CAAT	rs34218764	13	60348143	C	CAAT	0.3042	NA	0.776258	rs7982061	215	.	DIAPH3	0	intronic	12	NA	4	15	1	1	1
13:60349460:C:T	rs341548	13	60349460	C	T	0.3042	7.42744e-07	0.776258	rs7982061	215	.	DIAPH3	0	intronic	1.262	NA	5	15	1	1	1
13:60349864:C:T	rs341546	13	60349864	T	C	0.3042	NA	0.776258	rs7982061	215	.	DIAPH3	0	intronic	2.66	NA	5	15	1	1	1
13:60349869:A:AG	rs11371742	13	60349869	AG	A	0.3042	NA	0.776258	rs7982061	215	.	DIAPH3	0	intronic	5.212	NA	5	15	1	1	1
13:60350077:A:G	rs341545	13	60350077	A	G	0.3042	5.09819e-07	0.776258	rs7982061	215	.	DIAPH3	0	intronic	6.436	NA	5	15	1	1	1
13:60350125:A:G	rs341544	13	60350125	A	G	0.2505	5.44354e-07	0.934855	rs7982061	215	.	DIAPH3	0	intronic	3.434	NA	5	15	1	1	1
13:60350946:C:T	rs341543	13	60350946	C	T	0.3042	4.96104e-07	0.776258	rs7982061	215	.	DIAPH3	0	intronic	4.775	NA	2	15	1	1	1
13:60351117:A:G	rs9317091	13	60351117	A	G	0.3032	1.21391e-06	0.77128	rs7982061	215	.	DIAPH3	0	intronic	2.104	4	2	15	1	1	1
13:60351997:A:C	rs2151503	13	60351997	A	C	0.3042	4.92901e-07	0.776258	rs7982061	215	.	DIAPH3	0	intronic	3.325	7	2	15	1	1	1
13:60352073:C:T	rs341542	13	60352073	C	T	0.3042	4.67224e-07	0.776258	rs7982061	215	.	DIAPH3	0	intronic	0.038	7	5	15	1	1	1
13:60353053:A:G	rs341541	13	60353053	A	G	0.3082	1.12528e-06	0.753725	rs7982061	215	.	DIAPH3	0	intronic	4.965	6	5	15	1	1	1
13:60353411:A:T	rs341540	13	60353411	T	A	0.2604	NA	0.974413	rs7982061	215	.	DIAPH3	0	intronic	7.614	6	5	15	1	1	1
13:60353626:A:G	rs341539	13	60353626	G	A	0.3091	9.67291e-07	0.751427	rs7982061	215	.	DIAPH3	0	intronic	5.971	7	5	15	1	1	1
13:60354635:C:T	rs341537	13	60354635	T	C	0.3032	1.08468e-06	0.77128	rs7982061	215	.	DIAPH3	0	intronic	9.632	6	5	15	1	1	1
13:60354713:A:G	rs193173	13	60354713	A	G	0.3549	0.000115148	0.60415	rs7982061	215	.	DIAPH3	0	intronic	2.925	NA	5	15	1	1	1
13:60355329:C:T	rs376767	13	60355329	T	C	0.3082	1.43471e-06	0.74651	rs7982061	215	.	DIAPH3	0	intronic	0.63	NA	5	15	1	1	1
13:60356013:C:T	rs371426	13	60356013	C	T	0.3091	8.18167e-07	0.751427	rs7982061	215	.	DIAPH3	0	intronic	5.231	6	5	15	1	1	1
13:60356723:A:G	rs7996241	13	60356723	G	A	0.3091	7.69056e-07	0.751427	rs7982061	215	.	DIAPH3	0	intronic	0.53	7	5	15	1	1	1
13:60356738:G:T	rs7997280	13	60356738	T	G	0.2505	5.21791e-07	0.934855	rs7982061	215	.	DIAPH3	0	intronic	0.356	7	5	15	1	1	1
13:60357329:C:T	rs341570	13	60357329	C	T	0.3091	6.44748e-07	0.751427	rs7982061	215	.	DIAPH3	0	intronic	0.219	7	5	15	1	1	1
13:60357351:A:G	rs341569	13	60357351	A	G	0.2505	5.72416e-07	0.934855	rs7982061	215	.	DIAPH3	0	intronic	1.488	6	5	15	1	1	1
13:60357382:A:C	rs341568	13	60357382	A	C	0.3042	3.6115e-07	0.776258	rs7982061	215	.	DIAPH3	0	intronic	0.902	7	5	15	1	1	1
13:60357590:G:T	rs341567	13	60357590	T	G	0.3091	6.11426e-07	0.751427	rs7982061	215	.	DIAPH3	0	intronic	0.335	7	5	15	1	1	1
13:60357731:C:T	rs341566	13	60357731	T	C	0.3042	3.97063e-07	0.776258	rs7982061	215	.	DIAPH3	0	intronic	7.166	6	5	15	1	1	1
13:60358516:A:ATAT	rs10536407	13	60358516	A	ATAT	0.3091	NA	0.751427	rs7982061	215	.	DIAPH3	0	intronic	0.746	NA	5	15	1	1	1
13:60358757:C:T	rs341565	13	60358757	C	T	0.2604	NA	0.974413	rs7982061	215	.	DIAPH3	0	intronic	0.63	7	5	15	1	1	1
13:60358846:A:G	rs341564	13	60358846	G	A	0.3569	6.4417e-05	0.608085	rs7982061	215	.	DIAPH3	0	intronic	2.38	7	5	15	1	1	1
13:60359960:A:C	rs341563	13	60359960	C	A	0.3519	3.89148e-05	0.625103	rs7982061	215	.	DIAPH3	0	intronic	2.833	6	5	15	1	1	1
13:60363416:C:G	rs341562	13	60363416	G	C	0.3042	5.88387e-07	0.776258	rs7982061	215	.	DIAPH3	0	intronic	6.662	7	5	15	1	1	1
13:60365044:C:T	rs341561	13	60365044	C	T	0.3509	5.02041e-05	0.611036	rs7982061	215	.	DIAPH3	0	intronic	3.578	5	5	15	1	1	1
13:60365321:A:C	rs341560	13	60365321	C	A	0.3519	3.84517e-05	0.625103	rs7982061	215	.	DIAPH3	0	intronic	1.974	5	5	15	1	1	1
13:60365430:A:G	rs341559	13	60365430	A	G	0.3519	3.44593e-05	0.625103	rs7982061	215	.	DIAPH3	0	intronic	1.386	7	5	15	1	1	1
13:60365592:C:T	rs341558	13	60365592	C	T	0.3519	3.2335e-05	0.623011	rs7982061	215	.	DIAPH3	0	intronic	0.496	7	5	15	1	1	1
13:60367014:A:G	rs341557	13	60367014	A	G	0.2972	0.000136295	0.741224	rs7982061	215	.	DIAPH3	0	intronic	2.46	5	2	15	1	1	1
13:60369746:C:T	rs9538524	13	60369746	C	T	0.2505	5.41592e-07	0.934855	rs7982061	215	.	DIAPH3	0	intronic	1.417	7	4	15	1	1	1
13:60369866:C:T	rs341556	13	60369866	C	T	0.3569	7.5004e-05	0.608085	rs7982061	215	.	DIAPH3	0	intronic	2.202	7	4	15	1	1	1
13:60370721:C:T	rs341554	13	60370721	T	C	0.3569	6.49006e-05	0.608085	rs7982061	215	.	DIAPH3	0	intronic	2.369	7	4	15	1	1	1
13:60371428:C:T	rs341553	13	60371428	C	T	0.3509	7.6642e-05	0.620526	rs7982061	215	.	DIAPH3	0	intronic	3.889	7	4	15	1	1	1
13:60371987:C:T	rs341552	13	60371987	C	T	0.2972	8.58121e-05	0.741224	rs7982061	215	.	DIAPH3	0	intronic	0.689	7	5	15	1	1	1
13:60372046:A:G	rs341551	13	60372046	A	G	0.3499	8.69091e-05	0.621257	rs7982061	215	.	DIAPH3	0	intronic	4.622	6	5	15	1	1	1
13:60373901:C:T	rs408858	13	60373901	C	T	0.2485	NA	0.925295	rs7982061	215	.	DIAPH3	0	intronic	3.271	NA	4	15	1	1	1
13:60373988:A:G	rs375451	13	60373988	G	A	0.2922	3.5302e-06	0.722873	rs7982061	215	.	DIAPH3	0	intronic	1.338	NA	4	15	1	1	1
13:60374159:T:TGAA	rs34303732	13	60374159	TGAA	T	0.2485	NA	0.925295	rs7982061	215	.	DIAPH3	0	intronic	1.425	NA	4	15	1	1	1
13:60374299:C:T	rs12864721	13	60374299	C	T	0.2485	NA	0.925295	rs7982061	215	.	DIAPH3	0	intronic	0.082	7	4	15	1	1	1
13:60376289:C:T	rs341536	13	60376289	C	T	0.2505	5.5962e-07	0.934855	rs7982061	215	.	DIAPH3	0	intronic	15.46	NA	5	15	1	1	1
13:60376907:C:G	rs341535	13	60376907	C	G	0.3072	NA	0.777687	rs7982061	215	.	DIAPH3	0	intronic	0.657	7	5	15	1	1	1
13:60377955:C:T	rs341532	13	60377955	C	T	0.2495	NA	0.930059	rs7982061	215	.	DIAPH3	0	intronic	5.793	NA	2	15	1	1	1
13:60379427:C:T	rs341531	13	60379427	C	T	0.2505	8.76552e-07	0.934855	rs7982061	215	.	DIAPH3	0	intronic	11.44	NA	5	15	1	1	1
13:60379447:G:T	rs341530	13	60379447	G	T	0.3131	6.33316e-05	0.765951	rs7982061	215	.	DIAPH3	0	intronic	13.66	NA	5	15	1	1	1
13:60379645:A:T	rs341529	13	60379645	A	T	0.2594	NA	0.969391	rs7982061	215	.	DIAPH3	0	intronic	7.145	6	5	15	1	1	1
13:60380497:A:G	rs341528	13	60380497	G	A	0.3121	7.66683e-05	0.761122	rs7982061	215	.	DIAPH3	0	intronic	0.729	NA	5	15	1	1	1
13:60380586:A:T	rs341527	13	60380586	A	T	0.3121	5.45612e-05	0.761122	rs7982061	215	.	DIAPH3	0	intronic	1.166	7	5	15	1	1	1
13:60381585:A:G	rs341526	13	60381585	G	A	0.3559	0.000146931	0.603557	rs7982061	215	.	DIAPH3	0	intronic	0.07	NA	5	15	1	1	1
13:60381758:A:G	rs341525	13	60381758	A	G	0.3559	0.000120162	0.603557	rs7982061	215	.	DIAPH3	0	intronic	3.192	NA	5	15	1	1	1
13:60386386:C:G	rs392166	13	60386386	G	C	0.2962	NA	0.641217	rs7982061	215	.	DIAPH3	0	intronic	0.423	6	5	15	1	1	1
13:60387986:C:T	rs375178	13	60387986	C	T	0.2495	NA	0.930059	rs7982061	215	.	DIAPH3	0	intronic	1.234	7	5	15	1	1	1
13:60388538:C:G	rs455161	13	60388538	C	G	0.3072	4.14892e-05	0.777687	rs7982061	215	.	DIAPH3	0	intronic	11.83	7	5	15	1	1	1
13:60390927:A:G	rs9570209	13	60390927	A	G	0.3569	5.64834e-05	0.608085	rs7982061	215	.	DIAPH3	0	intronic	1.67	6	5	15	1	1	1
13:60392206:C:T	rs341524	13	60392206	C	T	0.2505	2.31257e-07	0.934855	rs7982061	215	.	DIAPH3	0	intronic	0.653	5	5	15	1	1	1
13:60394104:A:C	rs341523	13	60394104	C	A	0.3559	9.77487e-05	0.603557	rs7982061	215	.	DIAPH3	0	intronic	0.43	6	5	15	1	1	1
13:60394163:C:CAAGT	rs34961900	13	60394163	CAAGT	C	0.2495	NA	0.930059	rs7982061	215	.	DIAPH3	0	intronic	0.982	NA	5	15	1	1	1
13:60395902:C:T	rs341522	13	60395902	C	T	0.2505	NA	0.934855	rs7982061	215	.	DIAPH3	0	intronic	3.902	6	5	15	1	1	1
13:60399045:A:G	rs341521	13	60399045	G	A	0.2972	6.12085e-05	0.741224	rs7982061	215	.	DIAPH3	0	intronic	1.106	7	5	15	1	1	1
13:60399170:T:TTTTATTTATTTA	rs34277551	13	60399170	TTTTATTTATTTA	T	0.2624	NA	0.964146	rs7982061	215	.	DIAPH3	0	intronic	NA	NA	5	15	1	1	1
13:60400402:A:G	rs341520	13	60400402	G	A	0.3171	NA	0.720341	rs7982061	215	.	DIAPH3	0	intronic	2.023	NA	5	15	1	1	1
13:60400420:C:T	rs341519	13	60400420	T	C	0.2694	NA	0.921197	rs7982061	215	.	DIAPH3	0	intronic	1.374	NA	5	15	1	1	1
13:60400427:A:G	rs341518	13	60400427	G	A	0.3588	NA	0.60696	rs7982061	215	.	DIAPH3	0	intronic	2.281	NA	5	15	1	0	1
13:60401914:A:G	rs341517	13	60401914	G	A	0.3559	9.90278e-05	0.603557	rs7982061	215	.	DIAPH3	0	intronic	4.135	7	5	15	1	1	1
13:60406796:A:G	rs9528041	13	60406796	G	A	0.2495	NA	0.930059	rs7982061	215	.	DIAPH3	0	intronic	11.54	7	5	15	1	1	1
13:60406912:A:G	rs341515	13	60406912	A	G	0.3559	7.82899e-05	0.603557	rs7982061	215	.	DIAPH3	0	intronic	18.01	7	5	15	1	1	1
13:60407054:A:G	rs341514	13	60407054	G	A	0.3559	0.000105726	0.603557	rs7982061	215	.	DIAPH3	0	intronic	4.109	7	5	15	1	1	1
13:60409519:A:G	rs341513	13	60409519	G	A	0.3569	6.04246e-05	0.608085	rs7982061	215	.	DIAPH3	0	intronic	1.846	5	4	15	1	1	1
13:60410663:G:T	rs341512	13	60410663	T	G	0.3499	9.13354e-05	0.628694	rs7982061	215	.	DIAPH3	0	intronic	5.449	6	4	15	1	1	1
13:60414951:G:GT	rs35513878	13	60414951	GT	G	0.2783	NA	0.809118	rs7982061	215	.	DIAPH3	0	intronic	1.136	NA	5	15	1	1	1
13:60414970:C:T	rs341511	13	60414970	T	C	0.2594	NA	0.969391	rs7982061	215	.	DIAPH3	0	intronic	1.542	5	5	15	1	1	1
13:60415095:T:TCCC	rs35300034	13	60415095	TCCC	T	0.2495	NA	0.930059	rs7982061	215	.	DIAPH3	0	intronic	7.229	NA	5	15	1	1	1
13:60415258:C:T	rs341510	13	60415258	C	T	0.3559	9.29345e-05	0.603557	rs7982061	215	.	DIAPH3	0	intronic	2.903	7	5	15	1	1	1
13:60418239:T:TA	rs60906914	13	60418239	T	TA	0.339	NA	0.950718	rs341509	215	.	DIAPH3	0	intronic	0.875	NA	5	15	1	0	1
13:60418498:C:T	rs341509	13	60418498	C	T	0.3419	4.53752e-08	1	rs341509	215	.	DIAPH3	0	intronic	1.977	7	5	15	1	1	1
13:60419181:T:TC	rs11292086	13	60419181	T	TC	0.2197	NA	0.717763	rs7982061	215	.	DIAPH3	0	intronic	0.209	NA	5	15	1	1	1
13:60420106:A:G	rs341508	13	60420106	G	A	0.2177	7.93712e-07	0.718461	rs7982061	215	.	DIAPH3	0	intronic	4.578	5	5	15	1	1	1
13:60420160:A:T	rs341507	13	60420160	A	T	0.2187	7.87181e-07	0.722374	rs7982061	215	.	DIAPH3	0	intronic	3.143	5	5	15	1	1	1
13:60420314:A:G	rs341506	13	60420314	G	A	0.3926	NA	0.802278	rs341509	215	.	DIAPH3	0	intronic	1.23	4	5	15	1	1	1
13:60420372:T:TA	rs34037446	13	60420372	T	TA	0.3907	NA	0.797981	rs341509	215	.	DIAPH3	0	intronic	1.755	NA	5	15	1	0	1
13:60421048:A:T	rs341505	13	60421048	T	A	0.4095	NA	0.697813	rs341509	215	.	DIAPH3	0	intronic	2.784	5	5	15	1	1	1
13:60421219:A:T	rs341504	13	60421219	T	A	0.3579	NA	0.842397	rs341509	215	.	DIAPH3	0	intronic	4.653	3a	5	15	1	1	1
13:60426888:C:T	rs341499	13	60426888	T	C	0.4046	3.59871e-06	0.633312	rs341509	215	.	DIAPH3	0	intronic	2.209	5	4	15	1	1	1
13:60428159:A:G	rs341498	13	60428159	G	A	0.4175	5.46184e-06	0.685627	rs341509	215	.	DIAPH3	0	intronic	1.502	5	4	15	1	1	1
13:60429649:A:T	rs340212	13	60429649	A	T	0.2346	4.64934e-06	0.681104	rs7982061	215	.	DIAPH3	0	intronic	0.607	6	5	15	1	1	1
13:60433524:A:G	rs340211	13	60433524	G	A	0.2346	2.67518e-06	0.681104	rs7982061	215	.	DIAPH3	0	intronic	1.403	NA	5	15	1	1	1
13:60433913:C:T	rs340210	13	60433913	C	T	0.2346	3.13933e-06	0.681104	rs7982061	215	.	DIAPH3	0	intronic	1.752	NA	5	15	1	1	1
13:60434201:A:G	rs147067	13	60434201	G	A	0.2346	2.41518e-06	0.681104	rs7982061	215	.	DIAPH3	0	intronic	11.16	NA	5	15	1	1	1
13:60437497:C:T	rs180396	13	60437497	C	T	0.2356	3.22968e-06	0.674942	rs7982061	215	.	DIAPH3	0	intronic	3.133	6	5	15	1	1	1
13:60440747:C:T	rs340215	13	60440747	C	T	0.4235	8.75219e-06	0.668212	rs341509	215	.	DIAPH3	0	intronic	1.587	7	4	15	1	1	1
13:60440786:A:G	rs340216	13	60440786	A	G	0.4175	6.05562e-06	0.685627	rs341509	215	.	DIAPH3	0	intronic	6.682	6	4	15	1	1	1
13:60441113:C:T	rs340217	13	60441113	C	T	0.4235	6.64926e-06	0.668212	rs341509	215	.	DIAPH3	0	intronic	0.073	7	4	15	1	1	1
13:60444031:A:G	rs860570	13	60444031	G	A	0.2406	3.54451e-06	0.652285	rs7982061	215	.	DIAPH3	0	intronic	1.303	7	4	15	1	1	1
13:60445607:C:T	rs9563768	13	60445607	C	T	0.2346	2.86753e-06	0.681104	rs7982061	215	.	DIAPH3	0	intronic	1.09	6	4	15	1	1	1
13:60448365:C:T	rs9570221	13	60448365	T	C	0.4235	4.11763e-06	0.668212	rs341509	215	.	DIAPH3	0	intronic	4.11	7	4	15	1	1	1
13:60449594:G:T	rs9563770	13	60449594	T	G	0.4235	8.17422e-06	0.663057	rs341509	215	.	DIAPH3	0	intronic	0.45	7	4	15	1	1	1
13:60449929:C:T	rs9563771	13	60449929	T	C	0.2396	1.65426e-06	0.655638	rs7982061	215	.	DIAPH3	0	intronic	0.707	6	4	15	1	1	1
13:60452833:A:G	rs340225	13	60452833	G	A	0.2396	2.42335e-06	0.648334	rs7982061	215	.	DIAPH3	0	intronic	11.34	NA	4	15	1	1	1
13:60456938:A:G	rs9598067	13	60456938	G	A	0.4264	9.75043e-06	0.662961	rs341509	215	.	DIAPH3	0	intronic	0.114	6	5	15	1	1	1
13:60457932:A:G	rs11841748	13	60457932	A	G	0.2366	NA	0.671364	rs7982061	215	.	DIAPH3	0	intronic	0.266	6	5	15	1	0	1
13:60466078:A:T	rs9598070	13	60466078	T	A	0.4195	NA	0.669679	rs341509	215	.	DIAPH3	0	intronic	2.449	6	4	15	1	1	1
13:60466810:C:T	rs340224	13	60466810	C	T	0.2416	1.90568e-06	0.649035	rs7982061	215	.	DIAPH3	0	intronic	0.355	NA	5	15	1	1	1
13:60472418:A:G	rs1233844	13	60472418	A	G	0.2356	1.91416e-06	0.667414	rs7982061	215	.	DIAPH3	0	intronic	2.416	NA	4	15	1	1	1
13:60474024:G:GT	rs5803976	13	60474024	G	GT	0.2416	NA	0.649035	rs7982061	215	.	DIAPH3	0	intronic	4.603	NA	5	15	1	1	1
13:60484175:A:G	rs2151502	13	60484175	G	A	0.2346	1.99893e-06	0.66349	rs7982061	215	.	DIAPH3	0	intronic	2.016	7	4	15	1	1	1
13:60488733:A:C	rs2818948	13	60488733	C	A	0.4195	5.32874e-06	0.649273	rs341509	215	.	DIAPH3	0	intronic	1.579	NA	4	15	1	1	1
13:60488743:C:T	rs2780631	13	60488743	T	C	0.4195	5.29803e-06	0.649273	rs341509	215	.	DIAPH3	0	intronic	1.412	5	4	15	1	1	1
13:60489047:G:T	rs2780632	13	60489047	G	T	0.4254	8.13416e-06	0.650609	rs341509	215	.	DIAPH3	0	intronic	0.236	5	4	15	1	1	1
13:60516600:C:G	rs4886199	13	60516600	C	G	0.2366	4.31011e-06	0.662594	rs7982061	215	.	DIAPH3	0	intronic	1.724	7	4	15	1	1	1
13:60524993:C:G	rs9528046	13	60524993	G	C	0.2376	5.29501e-06	0.666544	rs7982061	215	.	DIAPH3	0	intronic	1.703	7	5	15	1	1	1
13:60529476:A:G	rs7318714	13	60529476	G	A	0.2366	4.02902e-06	0.662594	rs7982061	215	.	DIAPH3	0	intronic	1.64	7	4	15	1	1	1
13:60538949:A:G	rs339534	13	60538949	G	A	0.2406	6.28304e-06	0.636557	rs7982061	215	.	DIAPH3	0	intronic	1.419	6	4	15	1	1	1
13:60548163:C:T	rs2800307	13	60548163	T	C	0.2376	6.03399e-06	0.666544	rs7982061	215	.	DIAPH3	0	intronic	16.35	6	4	15	1	1	1
13:60549727:A:C	rs2048635	13	60549727	C	A	0.2376	4.27162e-06	0.666544	rs7982061	215	.	DIAPH3	0	intronic	0.042	6	5	15	1	1	1
13:60550436:A:T	rs339535	13	60550436	A	T	0.2425	7.28743e-06	0.644401	rs7982061	215	.	DIAPH3	0	intronic	0.171	5	5	15	1	1	1
13:60566955:A:G	rs189282	13	60566955	G	A	0.2376	4.80713e-06	0.666544	rs7982061	215	.	DIAPH3	0	intronic	1.544	7	4	15	1	1	1
13:60587256:A:G	rs339531	13	60587256	A	G	0.2376	NA	0.666544	rs7982061	215	.	DIAPH3:DIAPH3-AS1	00:00:00	ncRNA_intronic	15.31	5	2	15	1	1	1
13:60590550:C:G	rs386809	13	60590550	G	C	0.2376	4.89727e-06	0.666544	rs7982061	215	.	DIAPH3:DIAPH3-AS1	00:00:00	ncRNA_intronic	0.328	2b	4	15	1	1	1
13:60598804:C:T	rs9538550	13	60598804	T	C	0.2376	5.67456e-06	0.666544	rs7982061	215	.	DIAPH3:DIAPH3-AS1	00:00:00	ncRNA_intronic	0.665	7	4	15	1	1	1
13:60600310:C:T	rs17057528	13	60600310	C	T	0.2416	1.04027e-05	0.640466	rs7982061	215	.	DIAPH3:DIAPH3-AS1	00:00:00	ncRNA_intronic	6.179	7	5	15	1	1	1
13:60605274:G:T	rs2818953	13	60605274	G	T	0.2376	6.20653e-06	0.666544	rs7982061	215	.	DIAPH3:DIAPH3-AS1	00:00:00	ncRNA_intronic	11.01	6	4	15	1	1	1
13:60606282:A:G	rs9538554	13	60606282	G	A	0.2376	6.45895e-06	0.666544	rs7982061	215	.	DIAPH3:DIAPH3-AS1	00:00:00	ncRNA_intronic	7.371	6	4	15	1	1	1
13:60606956:A:T	rs2800292	13	60606956	T	A	0.2376	5.80081e-06	0.666544	rs7982061	215	.	DIAPH3:DIAPH3-AS1	00:00:00	ncRNA_intronic	3.215	5	4	15	1	1	1
13:60610506:A:G	rs9538557	13	60610506	A	G	0.2376	4.07115e-06	0.666544	rs7982061	215	.	DIAPH3:DIAPH3-AS1	00:00:00	ncRNA_intronic	8.026	5	4	15	1	1	1
13:60641964:A:G	rs2048634	13	60641964	G	A	0.2406	6.67781e-06	0.636557	rs7982061	215	.	DIAPH3	0	intronic	0.615	6	4	15	1	1	1
13:60643461:C:G	rs9538559	13	60643461	G	C	0.2435	8.58544e-06	0.639797	rs7982061	215	.	DIAPH3	0	intronic	1.918	6	4	15	1	1	1
13:60677086:A:G	rs1225833	13	60677086	A	G	0.2376	8.04796e-06	0.666544	rs7982061	215	.	DIAPH3	0	intronic	2.337	7	4	15	1	1	1
13:60679098:C:T	rs2010775	13	60679098	C	T	0.2366	7.47392e-06	0.662594	rs7982061	215	.	DIAPH3	0	intronic	0.883	NA	4	15	1	1	1
13:60686017:C:G	rs1225834	13	60686017	G	C	0.2386	8.43002e-06	0.653055	rs7982061	215	.	DIAPH3	0	intronic	0.579	5	4	15	1	1	1
13:60688402:C:T	rs12869504	13	60688402	T	C	0.2396	7.62921e-06	0.657006	rs7982061	215	.	DIAPH3	0	intronic	1.588	6	4	15	1	1	1
13:60688406:G:GA	rs200853127	13	60688406	G	GA	0.2376	NA	0.646352	rs7982061	215	.	DIAPH3	0	intronic	1.277	NA	4	15	1	1	1
13:60688728:C:G	rs9538563	13	60688728	C	G	0.2376	7.44746e-06	0.666544	rs7982061	215	.	DIAPH3	0	intronic	0.642	5	4	15	1	1	1
13:60691676:A:T	rs7998563	13	60691676	T	A	0.2376	7.52824e-06	0.666544	rs7982061	215	.	DIAPH3	0	intronic	0.021	5	5	15	1	1	1
13:60704371:C:T	rs7997581	13	60704371	T	C	0.2406	7.3163e-06	0.660982	rs7982061	215	.	DIAPH3	0	intronic	0.693	7	4	15	1	1	1
13:60704506:C:T	rs4886206	13	60704506	T	C	0.2396	7.61728e-06	0.657006	rs7982061	215	.	DIAPH3	0	intronic	5.761	5	4	15	1	1	1
13:60708250:G:T	rs7989216	13	60708250	T	G	0.2396	7.08312e-06	0.657006	rs7982061	215	.	DIAPH3	0	intronic	10.76	7	2	15	1	1	1
13:60708915:A:C	rs9317102	13	60708915	C	A	0.2396	8.68798e-06	0.657006	rs7982061	215	.	DIAPH3	0	intronic	3.532	3a	1	15	1	1	1
13:60710642:G:T	rs9538568	13	60710642	T	G	0.2336	1.35115e-05	0.632207	rs7982061	215	.	DIAPH3	0	intronic	8.102	7	5	15	1	1	1
13:60717046:A:AT	rs35260170	13	60717046	AT	A	0.2396	NA	0.62968	rs7982061	215	.	DIAPH3	0	intronic	0.909	NA	5	15	1	0	1
13:60721116:C:T	rs9538575	13	60721116	T	C	0.2406	5.85597e-06	0.643646	rs7982061	215	.	DIAPH3:DIAPH3-AS2	00:00:00	ncRNA_intronic	7.017	7	2	15	1	1	1
13:60741613:C:G	rs9317103	13	60741613	C	G	0.2406	4.0801e-06	0.643646	rs7982061	215	.	DIAPH3	3491	intergenic	0.245	5	5	15	1	1	1
13:60751170:C:T	rs4884352	13	60751170	C	T	0.2406	5.85923e-06	0.643646	rs7982061	215	.	RNY4P28	10701	intergenic	2.991	7	13	15	0	1	1
13:60770105:C:T	rs777781	13	60770105	C	T	0.2406	5.57335e-06	0.635065	rs7982061	215	.	RNY4P28	8140	intergenic	4.642	7	13	15	0	1	1
13:62131913:A:C	rs76034133	13	62131913	C	A	0.2435	NA	0.648613	rs79774441	216	.	PCDH20	129692	intergenic	0.442	5	9	15	0	0	0
13:62131918:C:CA	rs140168532	13	62131918	CA	C	0.2425	NA	0.676642	rs79774441	216	.	PCDH20	129697	intergenic	1.663	NA	9	15	0	0	0
13:62136052:A:C	rs9539223	13	62136052	C	A	0.333	1.49049e-05	0.61415	rs79774441	216	.	PCDH20	133831	intergenic	0.66	7	14	15	0	0	0
13:62140345:T:TATG	rs71683803	13	62140345	TATG	T	0.338	NA	0.607836	rs79774441	216	.	PCDH20	138124	intergenic	6.886	NA	9	15	0	0	0
13:62140920:A:G	rs12867721	13	62140920	A	G	0.336	1.01779e-05	0.610759	rs79774441	216	.	PCDH20	138699	intergenic	9.064	6	9	15	0	0	0
13:62142039:A:G	rs4496012	13	62142039	G	A	0.336	1.14787e-05	0.610759	rs79774441	216	.	PCDH20	139818	intergenic	0.324	6	14	15	0	0	0
13:62142139:A:C	rs9539224	13	62142139	A	C	0.336	1.12216e-05	0.610759	rs79774441	216	.	PCDH20	139918	intergenic	3.265	7	14	15	0	0	0
13:62142972:C:T	rs4489898	13	62142972	T	C	0.333	NA	0.611906	rs79774441	216	.	PCDH20	140751	intergenic	9.855	6	14	15	0	0	0
13:62148649:A:C	rs9539226	13	62148649	A	C	0.338	8.63236e-06	0.612657	rs79774441	216	.	PCDH20	146428	intergenic	4.253	6	14	15	0	0	0
13:62151197:A:G	rs12877712	13	62151197	G	A	0.337	8.19124e-06	0.615263	rs79774441	216	.	PCDH20	148976	intergenic	1.791	6	9	15	0	0	0
13:62152141:A:C	rs9528355	13	62152141	C	A	0.337	8.48147e-06	0.615263	rs79774441	216	.	PCDH20	149920	intergenic	0.299	7	9	15	0	0	0
13:62152163:A:G	rs9539227	13	62152163	G	A	0.337	1.16984e-05	0.615263	rs79774441	216	.	PCDH20	149942	intergenic	0.206	6	9	15	0	0	0
13:62153532:C:T	rs9539228	13	62153532	T	C	0.339	9.83009e-06	0.610064	rs79774441	216	.	PCDH20	151311	intergenic	3.36	7	9	15	0	0	0
13:62156314:C:T	rs9539230	13	62156314	T	C	0.339	1.17546e-05	0.610064	rs79774441	216	.	PCDH20	154093	intergenic	3.748	7	9	15	0	0	0
13:62158309:C:G	rs9539231	13	62158309	G	C	0.335	NA	0.623224	rs79774441	216	.	PCDH20	156088	intergenic	4.695	7	9	15	0	0	0
13:62159816:A:AAAAT	rs142106301	13	62159816	AAAAT	A	0.2763	NA	0.832067	rs79774441	216	.	PCDH20	157595	intergenic	1.958	NA	9	15	0	0	0
13:62160017:G:T	rs12856438	13	62160017	T	G	0.335	1.1215e-05	0.623224	rs79774441	216	.	PCDH20	157796	intergenic	1.175	6	9	15	0	0	0
13:62160483:C:T	rs9528356	13	62160483	T	C	0.337	1.46132e-05	0.61794	rs79774441	216	.	PCDH20	158262	intergenic	0.705	5	7	15	0	0	0
13:62160544:C:T	rs9528357	13	62160544	T	C	0.331	NA	0.636864	rs79774441	216	.	PCDH20	158323	intergenic	2.193	7	7	15	0	0	0
13:62162317:C:T	rs11840671	13	62162317	T	C	0.333	1.58803e-05	0.638783	rs79774441	216	.	PCDH20	160096	intergenic	14.66	6	5	15	0	0	0
13:62167497:A:G	rs9528358	13	62167497	G	A	0.2425	3.13271e-10	1	rs79774441	216	.	PCDH20	165276	intergenic	0.577	7	5	15	0	0	0
13:62168586:C:T	rs9528359	13	62168586	C	T	0.2425	3.16096e-10	1	rs79774441	216	.	AL596329.1	165830	intergenic	0.232	7	5	15	0	0	0
13:62169345:C:T	rs1986650	13	62169345	C	T	0.335	8.14169e-06	0.650305	rs79774441	216	.	AL596329.1	165071	intergenic	2.953	6	5	15	0	0	0
13:62170767:C:G	rs9528360	13	62170767	G	C	0.2425	3.02717e-10	1	rs79774441	216	.	AL596329.1	163649	intergenic	1.825	7	5	15	0	0	0
13:62170797:C:CAT	rs67128575	13	62170797	CAT	C	0.3708	NA	0.738047	rs34645729	216	.	AL596329.1	163619	intergenic	0.61	NA	5	15	0	0	0
13:62170797:CAT:CATAT	rs528631103	13	62170797	CAT	CATAT	0.003976	NA	0.738047	rs34645729	216	.	AL596329.1	163619	NA	NA	NA	5	15	0	0	0
13:62170838:C:T	rs9528361	13	62170838	T	C	0.2425	3.09032e-10	1	rs79774441	216	.	AL596329.1	163578	intergenic	7.751	6	5	15	0	0	0
13:62171099:A:T	rs9528362	13	62171099	A	T	0.335	9.23933e-06	0.650305	rs79774441	216	.	AL596329.1	163317	intergenic	1.451	7	5	15	0	0	0
13:62171287:A:G	rs7983113	13	62171287	G	A	0.2425	NA	1	rs79774441	216	.	AL596329.1	163129	intergenic	3.066	7	5	15	0	0	0
13:62173836:C:CAA	13:62173836:C:CAA	13	62173836	C	CAA	0.1064	NA	0.687352	rs79774441	216	.	AL596329.1	160580	NA	1.228	NA	1	15	0	0	0
13:62173836:C:CA	13:62173836:C:CA	13	62173836	C	CA	0.2575	NA	0.687352	rs79774441	216	.	AL596329.1	160580	intergenic	1.261	NA	1	15	0	0	0
13:62174925:G:T	rs9528363	13	62174925	G	T	0.2425	3.07566e-10	1	rs79774441	216	.	AL596329.1	159491	intergenic	9.356	7	2	15	0	0	0
13:62175107:A:G	rs73492723	13	62175107	A	G	0.2425	3.00383e-10	1	rs79774441	216	.	AL596329.1	159309	intergenic	7.098	5	7	15	0	0	0
13:62177890:A:G	rs4886346	13	62177890	A	G	0.2425	3.54382e-10	1	rs79774441	216	.	AL596329.1	156526	intergenic	6.083	6	7	15	0	0	0
13:62178016:A:G	rs4884384	13	62178016	G	A	0.2425	2.9925e-10	1	rs79774441	216	.	AL596329.1	156400	intergenic	0.027	7	7	15	0	0	0
13:62179649:A:G	rs5006270	13	62179649	G	A	0.2425	3.38317e-10	1	rs79774441	216	.	AL596329.1	154767	intergenic	0.955	7	5	15	0	0	0
13:62183644:A:C	rs2329306	13	62183644	A	C	0.335	1.05823e-05	0.650305	rs79774441	216	.	AL596329.1	150772	intergenic	1.367	NA	9	15	0	0	0
13:62190374:A:G	rs9652169	13	62190374	G	A	0.2425	3.27991e-10	1	rs79774441	216	.	AL596329.1	144042	intergenic	2.286	7	9	15	0	0	0
13:62190919:C:T	rs9539238	13	62190919	C	T	0.2425	3.10871e-10	1	rs79774441	216	.	AL596329.1	143497	intergenic	0.458	7	14	15	0	0	0
13:62193587:C:G	rs9528365	13	62193587	G	C	0.2425	3.24453e-10	1	rs79774441	216	.	AL596329.1	140829	intergenic	0.456	6	14	15	0	0	0
13:62194764:G:T	rs79774441	13	62194764	G	T	0.2425	2.10363e-10	1	rs79774441	216	.	AL596329.1	139652	intergenic	0.122	6	14	15	0	0	0
13:62195188:C:T	rs60819327	13	62195188	C	T	0.2425	3.26799e-10	1	rs79774441	216	.	AL596329.1	139228	intergenic	3.111	6	9	15	0	0	0
13:62196090:A:C	rs9539239	13	62196090	C	A	0.2425	3.04937e-10	1	rs79774441	216	.	AL596329.1	138326	intergenic	4.344	7	9	15	0	0	0
13:62197050:C:T	rs4886348	13	62197050	T	C	0.2425	3.16589e-10	1	rs79774441	216	.	AL596329.1	137366	intergenic	1.785	6	9	15	0	0	0
13:62197866:G:T	rs4886350	13	62197866	T	G	0.2425	NA	1	rs79774441	216	.	AL596329.1	136550	intergenic	0.143	6	14	15	0	0	0
13:62203323:G:T	rs9539244	13	62203323	G	T	0.2425	2.75853e-10	1	rs79774441	216	.	AL596329.1	131093	intergenic	1.098	7	2	15	0	0	0
13:62206255:G:T	rs7318076	13	62206255	T	G	0.2425	3.19228e-10	1	rs79774441	216	.	AL596329.1	128161	intergenic	0.173	6	9	15	0	0	0
13:62208333:C:G	rs9539246	13	62208333	C	G	0.2425	2.67917e-10	1	rs79774441	216	.	AL596329.1	126083	intergenic	0.134	6	9	15	0	0	0
13:62209495:A:G	rs4884386	13	62209495	A	G	0.2416	3.57636e-10	0.9948	rs79774441	216	.	AL596329.1	124921	intergenic	4.281	6	9	15	0	0	0
13:62210383:A:T	rs9539247	13	62210383	T	A	0.2425	2.90937e-10	1	rs79774441	216	.	AL596329.1	124033	intergenic	3.205	6	9	15	0	0	0
13:62215603:C:CTATTA	rs142143948	13	62215603	CTATTA	C	0.2425	NA	1	rs79774441	216	.	AL596329.1	118813	intergenic	9.325	NA	9	15	0	0	0
13:62216927:A:C	rs9528369	13	62216927	C	A	0.2425	2.95989e-10	1	rs79774441	216	.	AL596329.1	117489	intergenic	0.213	6	9	15	0	0	0
13:62217819:A:G	rs9528370	13	62217819	G	A	0.2425	2.94048e-10	1	rs79774441	216	.	AL596329.1	116597	intergenic	1.356	7	9	15	0	0	0
13:62218224:A:G	rs2875068	13	62218224	A	G	0.2425	3.05473e-10	1	rs79774441	216	.	AL596329.1	116192	intergenic	5.338	6	9	15	0	0	0
13:62220488:C:T	rs9528371	13	62220488	C	T	0.2425	3.03248e-10	1	rs79774441	216	.	AL596329.1	113928	intergenic	0.25	7	9	15	0	0	0
13:62223209:C:T	rs9528373	13	62223209	C	T	0.2416	2.8388e-10	0.994799	rs79774441	216	.	AL596329.1	111207	intergenic	2.028	6	9	15	0	0	0
13:62226344:C:T	rs7324265	13	62226344	T	C	0.2425	2.38354e-10	1	rs79774441	216	.	AL596329.1	108072	intergenic	3.845	7	9	15	0	0	0
13:62226767:T:TTA	rs71770832	13	62226767	TTA	T	0.2416	NA	0.9948	rs79774441	216	.	AL596329.1	107649	intergenic	3.755	NA	9	15	0	0	0
13:62227069:T:TTTTC	rs146818302	13	62227069	TTTTC	T	0.4085	NA	0.643888	rs34645729	216	.	AL596329.1	107347	intergenic	2.382	NA	9	15	0	0	0
13:62228413:G:GA	rs147054278	13	62228413	G	GA	0.2455	NA	0.984611	rs79774441	216	.	AL596329.1	106003	intergenic	0.782	NA	9	15	0	0	0
13:62228429:C:G	rs77504390	13	62228429	C	G	0.2445	4.26501e-10	0.97928	rs79774441	216	.	AL596329.1	105987	intergenic	0.024	6	9	15	0	0	0
13:62228523:A:G	rs60760295	13	62228523	A	G	0.2455	2.45901e-10	0.984611	rs79774441	216	.	AL596329.1	105893	intergenic	3.29	7	9	15	0	0	0
13:62229100:A:G	rs9645947	13	62229100	A	G	0.2455	2.12187e-10	0.984611	rs79774441	216	.	AL596329.1	105316	intergenic	3.656	6	9	15	0	0	0
13:62231606:C:CT	rs148187565	13	62231606	CT	C	0.2455	NA	0.984611	rs79774441	216	.	AL596329.1	102810	intergenic	0.054	NA	9	15	0	0	0
13:62234016:C:G	rs4886357	13	62234016	G	C	0.2455	2.98634e-10	0.984611	rs79774441	216	.	AL596329.1	100400	intergenic	7.541	5	9	15	0	0	0
13:62235786:G:GT	rs67814317	13	62235786	G	GT	0.2416	NA	0.994799	rs79774441	216	.	AL596329.1	98630	intergenic	4.76	NA	7	15	0	0	0
13:62240408:A:T	rs2497626	13	62240408	T	A	0.338	1.64208e-05	0.639276	rs79774441	216	.	AL596329.1	94008	intergenic	2.978	6	5	15	0	0	1
13:62240785:C:G	rs8002358	13	62240785	G	C	0.2425	8.3917e-10	1	rs79774441	216	.	AL596329.1	93631	intergenic	2.605	7	5	15	0	0	1
13:62241798:A:G	rs9539252	13	62241798	G	A	0.2455	4.69399e-10	0.984611	rs79774441	216	.	AL596329.1	92618	intergenic	4.169	6	5	15	0	0	1
13:62241827:A:G	rs9539253	13	62241827	G	A	0.2455	4.26304e-10	0.984611	rs79774441	216	.	AL596329.1	92589	intergenic	0.215	6	5	15	0	0	1
13:62244898:A:G	rs2487339	13	62244898	A	G	0.4414	NA	0.60936	rs34645729	216	.	AL596329.1	89518	intergenic	3.899	NA	5	15	0	0	1
13:62247488:C:T	rs7987007	13	62247488	T	C	0.339	4.569e-10	0.991837	rs34645729	216	.	AL596329.1	86928	intergenic	4.499	6	9	15	0	0	1
13:62247625:A:G	rs9528374	13	62247625	G	A	0.2515	4.37013e-10	0.867111	rs79774441	216	.	AL596329.1	86791	intergenic	3.23	7	9	15	0	0	1
13:62248573:C:T	rs1417470	13	62248573	C	T	0.3748	1.91301e-09	0.853928	rs34645729	216	.	AL596329.1	85843	intergenic	2.242	7	9	15	0	0	1
13:62248936:A:G	rs7333832	13	62248936	A	G	0.3748	3.87996e-09	0.853928	rs34645729	216	.	AL596329.1	85480	intergenic	2.874	6	14	15	0	0	1
13:62249425:A:G	rs1417469	13	62249425	A	G	0.3748	2.01548e-09	0.853928	rs34645729	216	.	AL596329.1	84991	intergenic	0.25	NA	14	15	0	0	1
13:62249491:A:T	rs1417468	13	62249491	A	T	0.2515	4.24301e-10	0.867111	rs79774441	216	.	AL596329.1	84925	intergenic	0.868	6	14	15	0	0	1
13:62249830:C:T	rs2323486	13	62249830	T	C	0.2515	4.82667e-10	0.867111	rs79774441	216	.	AL596329.1	84586	intergenic	1.036	6	9	15	0	0	1
13:62250484:C:T	rs6562198	13	62250484	C	T	0.2515	4.93458e-10	0.867111	rs79774441	216	.	AL596329.1	83932	intergenic	2.324	7	9	15	0	0	1
13:62250901:C:T	rs7987424	13	62250901	C	T	0.2525	5.13042e-10	0.872079	rs79774441	216	.	AL596329.1	83515	intergenic	1.653	5	9	15	0	0	1
13:62251269:A:G	rs11148561	13	62251269	A	G	0.2525	4.4042e-10	0.872079	rs79774441	216	.	AL596329.1	83147	intergenic	17.91	7	9	15	0	0	1
13:62251503:A:C	rs1340810	13	62251503	A	C	0.3748	2.11937e-09	0.853928	rs34645729	216	.	AL596329.1	82913	intergenic	15.56	NA	9	15	0	0	1
13:62251682:C:G	rs1340809	13	62251682	C	G	0.3757	NA	0.851248	rs34645729	216	.	AL596329.1	82734	intergenic	0.735	6	9	15	0	0	1
13:62251700:A:T	rs1340808	13	62251700	T	A	0.2515	4.98023e-10	0.867111	rs79774441	216	.	AL596329.1	82716	intergenic	5.955	7	9	15	0	0	1
13:62252852:A:G	rs12020957	13	62252852	G	A	0.2515	5.55935e-10	0.867111	rs79774441	216	.	AL596329.1	81564	intergenic	9.078	6	9	15	0	0	1
13:62253385:A:G	rs4243028	13	62253385	A	G	0.2515	5.43296e-10	0.867111	rs79774441	216	.	AL596329.1	81031	intergenic	1.208	6	9	15	0	0	1
13:62253436:A:T	rs3929903	13	62253436	T	A	0.3748	NA	0.853928	rs34645729	216	.	AL596329.1	80980	intergenic	6.906	7	9	15	0	0	1
13:62253555:A:G	rs4886359	13	62253555	G	A	0.2525	3.2347e-10	0.862511	rs79774441	216	.	AL596329.1	80861	intergenic	0.101	7	9	15	0	0	1
13:62253705:A:G	rs4886360	13	62253705	G	A	0.2515	5.28904e-10	0.867111	rs79774441	216	.	AL596329.1	80711	intergenic	0.987	6	9	15	0	0	1
13:62253793:A:G	rs4886361	13	62253793	A	G	0.2515	5.39747e-10	0.867111	rs79774441	216	.	AL596329.1	80623	intergenic	1.976	6	9	15	0	0	1
13:62254215:C:T	rs9539256	13	62254215	C	T	0.3748	2.23199e-09	0.853928	rs34645729	216	.	AL596329.1	80201	intergenic	0.859	7	9	15	0	0	1
13:62254316:C:G	rs9598338	13	62254316	C	G	0.3748	NA	0.853928	rs34645729	216	.	AL596329.1	80100	intergenic	0.18	7	9	15	0	0	1
13:62254386:A:G	rs68176842	13	62254386	A	G	0.2515	5.74981e-10	0.867111	rs79774441	216	.	AL596329.1	80030	intergenic	2.941	7	9	15	0	0	1
13:62255080:A:C	rs34645729	13	62255080	A	C	0.341	3.62098e-10	1	rs34645729	216	.	AL596329.1	79336	intergenic	1.605	6	9	15	0	0	1
13:62256091:C:G	rs111230127	13	62256091	C	G	0.2515	4.66567e-10	0.867111	rs79774441	216	.	AL596329.1	78325	intergenic	1.373	5	9	15	0	0	1
13:62256485:A:C	rs12865693	13	62256485	A	C	0.339	4.50304e-10	0.991837	rs34645729	216	.	AL596329.1	77931	intergenic	1.818	7	9	15	0	0	1
13:62258038:G:T	rs4884391	13	62258038	G	T	0.2515	4.82096e-10	0.867111	rs79774441	216	.	AL596329.1	76378	intergenic	0.706	7	9	15	0	0	1
13:62258153:C:T	rs4884392	13	62258153	T	C	0.3748	1.8056e-09	0.853928	rs34645729	216	.	AL596329.1	76263	intergenic	0.154	7	9	15	0	0	1
13:62258200:A:G	rs4884393	13	62258200	A	G	0.3748	1.6503e-09	0.853928	rs34645729	216	.	AL596329.1	76216	intergenic	1.771	7	9	15	0	0	1
13:62258491:A:C	rs1417467	13	62258491	C	A	0.2515	4.78081e-10	0.867111	rs79774441	216	.	AL596329.1	75925	intergenic	0.288	NA	9	15	0	0	1
13:62259038:T:TC	rs34004839	13	62259038	TC	T	0.2515	NA	0.867111	rs79774441	216	.	AL596329.1	75378	intergenic	0.538	NA	7	15	0	0	1
13:62262092:A:T	rs9528376	13	62262092	A	T	0.2515	4.46825e-10	0.867111	rs79774441	216	.	AL596329.1	72324	intergenic	2.899	7	9	15	0	0	1
13:62262985:C:T	rs9539257	13	62262985	T	C	0.2515	4.93436e-10	0.867111	rs79774441	216	.	AL596329.1	71431	intergenic	2.296	6	9	15	0	0	1
13:62263142:A:G	rs67186598	13	62263142	A	G	0.2515	5.26339e-10	0.867111	rs79774441	216	.	AL596329.1	71274	intergenic	3.854	7	9	15	0	0	1
13:62264562:A:G	rs4299043	13	62264562	A	G	0.2515	5.35395e-10	0.867111	rs79774441	216	.	AL596329.1	69854	intergenic	11.38	6	9	15	0	0	1
13:62265577:A:G	rs4884395	13	62265577	A	G	0.2873	4.0608e-09	0.731754	rs79774441	216	.	AL596329.1	68839	intergenic	2.327	6	14	15	0	0	1
13:62266253:A:G	rs9539258	13	62266253	G	A	0.2515	5.06994e-10	0.867111	rs79774441	216	.	AL596329.1	68163	intergenic	2.222	6	9	15	0	0	1
13:62267657:A:C	rs9528377	13	62267657	C	A	0.2515	4.71757e-10	0.867111	rs79774441	216	.	AL596329.1	66759	intergenic	0.92	7	9	15	0	0	1
13:62267879:A:G	rs7983264	13	62267879	A	G	0.3748	1.51044e-09	0.853928	rs34645729	216	.	AL596329.1	66537	intergenic	1.163	6	9	15	0	0	1
13:62268429:C:T	rs7985705	13	62268429	T	C	0.3748	1.88236e-09	0.853928	rs34645729	216	.	AL596329.1	65987	intergenic	0.294	7	9	15	0	0	1
13:62269050:C:T	rs11148563	13	62269050	C	T	0.2515	4.77256e-10	0.867111	rs79774441	216	.	AL596329.1	65366	intergenic	0.37	7	7	15	0	0	1
13:62269878:C:T	rs9645948	13	62269878	T	C	0.339	4.30174e-10	0.991837	rs34645729	216	.	AL596329.1	64538	intergenic	1.511	7	9	15	0	0	1
13:62270608:C:CT	rs71199079	13	62270608	C	CT	0.339	NA	0.991837	rs34645729	216	.	AL596329.1	63808	intergenic	1.516	NA	9	15	0	0	1
13:62272370:C:T	rs9539259	13	62272370	T	C	0.2515	4.09745e-10	0.867111	rs79774441	216	.	AL596329.1	62046	intergenic	2.241	6	5	15	0	0	1
13:62272772:A:G	rs7328967	13	62272772	G	A	0.3748	2.36194e-09	0.853928	rs34645729	216	.	AL596329.1	61644	intergenic	1.916	4	5	15	0	0	1
13:62273043:A:G	rs4483753	13	62273043	A	G	0.3748	2.3185e-09	0.853928	rs34645729	216	.	AL596329.1	61373	intergenic	1.187	7	5	15	0	0	1
13:62273122:A:C	rs2497629	13	62273122	C	A	0.4443	1.35751e-06	0.654242	rs34645729	216	.	AL596329.1	61294	intergenic	3.416	7	5	15	0	0	1
13:62273438:C:T	rs2875069	13	62273438	C	T	0.3748	2.31467e-09	0.853928	rs34645729	216	.	AL596329.1	60978	intergenic	13.02	7	5	15	0	0	1
13:62274310:A:T	rs4886363	13	62274310	T	A	0.4443	NA	0.654242	rs34645729	216	.	AL596329.1	60106	intergenic	2.706	6	5	15	0	0	1
13:62274527:A:G	rs947025	13	62274527	G	A	0.2505	5.55358e-10	0.861373	rs79774441	216	.	AL596329.1	59889	intergenic	5.951	NA	5	15	0	0	1
13:62274987:C:CAT	rs138383654	13	62274987	CAT	C	0.2515	NA	0.867111	rs79774441	216	.	AL596329.1	59429	intergenic	6.098	NA	1	15	0	0	1
13:62275443:A:AT	rs36017902	13	62275443	A	AT	0.339	NA	0.991837	rs34645729	216	.	AL596329.1	58973	intergenic	0.334	NA	5	15	0	0	1
13:62276114:C:CAT	rs71684207	13	62276114	CAT	C	0.2545	NA	0.854275	rs79774441	216	.	AL596329.1	58302	intergenic	0.822	NA	5	15	0	0	1
13:62276291:C:T	rs9539260	13	62276291	T	C	0.2515	5.88085e-10	0.867111	rs79774441	216	.	AL596329.1	58125	intergenic	8.078	6	5	15	0	0	1
13:62276621:G:T	rs1417463	13	62276621	T	G	0.3748	2.4188e-09	0.853928	rs34645729	216	.	AL596329.1	57795	intergenic	2.846	NA	5	15	0	0	1
13:62277021:C:T	rs1934849	13	62277021	C	T	0.339	NA	0.991837	rs34645729	216	.	AL596329.1	57395	intergenic	0.247	NA	5	15	0	0	1
13:62277972:A:G	rs9539263	13	62277972	G	A	0.3748	2.11758e-09	0.853928	rs34645729	216	.	AL596329.1	56444	intergenic	1.485	6	9	15	0	0	1
13:62278127:A:G	rs9539264	13	62278127	G	A	0.2515	7.44204e-10	0.867111	rs79774441	216	.	AL596329.1	56289	intergenic	0.081	7	9	15	0	0	1
13:62278247:C:T	rs4886364	13	62278247	T	C	0.3748	2.42508e-09	0.853928	rs34645729	216	.	AL596329.1	56169	intergenic	2.761	7	9	15	0	0	1
13:62279163:C:G	rs73213895	13	62279163	G	C	0.2515	7.48143e-10	0.867111	rs79774441	216	.	AL596329.1	55253	intergenic	1.744	7	9	15	0	0	1
13:62279428:C:T	rs9528379	13	62279428	C	T	0.2515	7.99237e-10	0.867111	rs79774441	216	.	AL596329.1	54988	intergenic	1.038	7	9	15	0	0	1
13:62279464:G:T	rs6562201	13	62279464	G	T	0.339	7.0492e-10	0.991837	rs34645729	216	.	AL596329.1	54952	intergenic	0.765	6	9	15	0	0	1
13:62279497:C:T	rs6562202	13	62279497	C	T	0.339	6.39149e-10	0.991837	rs34645729	216	.	AL596329.1	54919	intergenic	1.807	6	9	15	0	0	1
13:62279849:A:G	rs7317350	13	62279849	G	A	0.2515	7.79847e-10	0.867111	rs79774441	216	.	AL596329.1	54567	intergenic	0.115	7	9	15	0	0	1
13:62280061:C:T	rs7317428	13	62280061	C	T	0.2515	2.41662e-09	0.867111	rs79774441	216	.	AL596329.1	54355	intergenic	9.13	7	9	15	0	0	0
13:62281263:C:T	rs1578366	13	62281263	T	C	0.2515	6.49895e-10	0.867111	rs79774441	216	.	AL596329.1	53153	intergenic	9.706	NA	9	15	0	0	0
13:62281480:A:G	rs1417462	13	62281480	G	A	0.2515	6.49439e-10	0.867111	rs79774441	216	.	AL596329.1	52936	intergenic	1.766	NA	9	15	0	0	0
13:62281972:C:T	rs1578365	13	62281972	C	T	0.2515	5.0429e-10	0.867111	rs79774441	216	.	AL596329.1	52444	intergenic	1.569	NA	9	15	0	0	0
13:62281995:T:TCTC	rs71276879	13	62281995	T	TCTC	0.3748	NA	0.853928	rs34645729	216	.	AL596329.1	52421	intergenic	1.728	NA	9	15	0	0	0
13:62283147:A:G	rs9539267	13	62283147	G	A	0.2515	7.01698e-10	0.867111	rs79774441	216	.	AL596329.1	51269	intergenic	6.528	7	9	15	0	0	0
13:62284500:A:C	rs2323485	13	62284500	C	A	0.3608	2.61679e-09	0.9072	rs34645729	216	.	AL596329.1	49916	intergenic	8.588	7	9	15	0	0	0
13:62284931:C:T	rs1592002	13	62284931	T	C	0.2515	5.2017e-10	0.867111	rs79774441	216	.	AL596329.1	49485	intergenic	4.583	NA	9	15	0	0	0
13:62284970:T:TA	rs34161929	13	62284970	TA	T	0.2734	NA	0.786236	rs79774441	216	.	AL596329.1	49446	intergenic	0.363	NA	9	15	0	0	0
13:62285325:A:G	rs1578364	13	62285325	A	G	0.3608	2.27046e-09	0.9072	rs34645729	216	.	AL596329.1	49091	intergenic	3.582	NA	9	15	0	0	0
13:62286014:A:T	rs7323272	13	62286014	T	A	0.3748	NA	0.853928	rs34645729	216	.	AL596329.1	48402	intergenic	2.29	5	9	15	0	0	0
13:62286361:A:G	rs7322377	13	62286361	A	G	0.2734	3.36788e-09	0.786236	rs79774441	216	.	AL596329.1	48055	intergenic	2.877	7	9	15	0	0	0
13:62286378:A:G	rs7322856	13	62286378	G	A	0.2515	4.68178e-10	0.867111	rs79774441	216	.	AL596329.1	48038	intergenic	0.463	7	9	15	0	0	0
13:62287241:A:G	rs7328627	13	62287241	A	G	0.3748	2.01684e-09	0.853928	rs34645729	216	.	AL596329.1	47175	intergenic	0.759	7	7	15	0	0	0
13:62287486:A:C	rs7329223	13	62287486	C	A	0.2873	4.04649e-09	0.731754	rs79774441	216	.	AL596329.1	46930	intergenic	0.291	6	7	15	0	0	0
13:62287539:A:G	rs7333956	13	62287539	A	G	0.3748	2.0482e-09	0.853928	rs34645729	216	.	AL596329.1	46877	intergenic	2.015	7	7	15	0	0	0
13:62288017:C:T	rs955677	13	62288017	C	T	0.3748	1.90635e-09	0.853928	rs34645729	216	.	AL596329.1	46399	intergenic	11.07	7	9	15	0	0	0
13:62288183:A:G	rs955678	13	62288183	A	G	0.3748	2.24063e-09	0.853928	rs34645729	216	.	AL596329.1	46233	intergenic	2.022	6	9	15	0	0	0
13:62288250:A:G	rs955679	13	62288250	A	G	0.2873	5.04768e-09	0.731754	rs79774441	216	.	AL596329.1	46166	intergenic	1.581	7	9	15	0	0	0
13:62288283:T:TA	rs5804060	13	62288283	T	TA	0.3608	NA	0.794734	rs34645729	216	.	AL596329.1	46133	intergenic	2.586	NA	9	15	0	0	0
13:62291704:C:T	rs7338856	13	62291704	T	C	0.3748	NA	0.853928	rs34645729	216	.	AL596329.1	42712	intergenic	1.809	7	9	15	0	0	0
13:62291880:G:GT	rs11313226	13	62291880	GT	G	0.2793	NA	0.760082	rs79774441	216	.	AL596329.1	42536	intergenic	0.68	NA	9	15	0	0	0
13:62292213:A:G	rs1340806	13	62292213	G	A	0.3748	1.83258e-09	0.853928	rs34645729	216	.	AL596329.1	42203	intergenic	3.381	NA	9	15	0	0	0
13:62293043:A:G	rs11619219	13	62293043	A	G	0.2515	4.84734e-10	0.867111	rs79774441	216	.	AL596329.1	41373	intergenic	2.255	6	9	15	0	0	0
13:62293673:A:G	rs73217920	13	62293673	G	A	0.2515	5.29936e-10	0.867111	rs79774441	216	.	AL596329.1	40743	intergenic	0.17	7	9	15	0	0	0
13:62295007:C:T	rs9528382	13	62295007	C	T	0.4414	1.16126e-06	0.660022	rs34645729	216	.	AL596329.1	39409	intergenic	1.41	6	5	15	0	0	0
13:62296945:C:G	rs4884396	13	62296945	G	C	0.3608	NA	0.9072	rs34645729	216	.	AL596329.1	37471	intergenic	0.355	7	5	15	0	0	0
13:62297585:A:AAC	rs148476827	13	62297585	AAC	A	0.2515	NA	0.867111	rs79774441	216	.	AL596329.1	36831	intergenic	0.888	NA	5	15	0	0	0
13:62297734:A:C	rs1538918	13	62297734	C	A	0.2515	4.95391e-10	0.867111	rs79774441	216	.	AL596329.1	36682	intergenic	1.4	NA	5	15	0	0	0
13:62298196:A:G	rs4886366	13	62298196	G	A	0.3748	2.23845e-09	0.853928	rs34645729	216	.	AL596329.1	36220	intergenic	1.615	6	5	15	0	0	0
13:62298238:C:T	rs4886367	13	62298238	T	C	0.3618	2.52637e-09	0.903527	rs34645729	216	.	AL596329.1	36178	intergenic	3.784	7	5	15	0	0	0
13:62298774:C:T	rs4551929	13	62298774	C	T	0.2515	4.98507e-10	0.867111	rs79774441	216	.	AL596329.1	35642	intergenic	2.024	7	5	15	0	0	0
13:62299673:A:T	rs9528383	13	62299673	A	T	0.2515	4.02817e-10	0.867111	rs79774441	216	.	AL596329.1	34743	intergenic	2.464	6	5	15	0	0	0
13:62300030:A:G	rs9598348	13	62300030	G	A	0.3608	1.68208e-09	0.9072	rs34645729	216	.	AL596329.1	34386	intergenic	2.868	6	5	15	0	0	0
13:62300176:A:G	rs9539269	13	62300176	A	G	0.2515	4.71701e-10	0.867111	rs79774441	216	.	AL596329.1	34240	intergenic	2.576	6	5	15	0	0	0
13:62300218:A:G	rs9539270	13	62300218	A	G	0.2515	4.50245e-10	0.867111	rs79774441	216	.	AL596329.1	34198	intergenic	0.079	6	5	15	0	0	0
13:62302565:A:G	rs9528384	13	62302565	A	G	0.2515	3.93162e-10	0.867111	rs79774441	216	.	AL596329.1	31851	intergenic	3.816	7	5	15	0	0	0
13:62303096:C:G	rs9539271	13	62303096	G	C	0.3608	NA	0.9072	rs34645729	216	.	AL596329.1	31320	intergenic	0.005	7	7	15	0	0	0
13:62303121:G:GAAGA	rs149697732	13	62303121	GAAGA	G	0.2515	NA	0.867111	rs79774441	216	.	AL596329.1	31295	intergenic	1.958	NA	7	15	0	0	0
13:62304944:A:G	rs2050859	13	62304944	G	A	0.3608	1.79678e-09	0.9072	rs34645729	216	.	AL596329.1	29472	intergenic	0.041	NA	9	15	0	0	0
13:62305142:C:CA	rs147620090	13	62305142	CA	C	0.2515	NA	0.867111	rs79774441	216	.	AL596329.1	29274	intergenic	0.668	NA	9	15	0	0	0
13:62305397:C:G	rs1417465	13	62305397	C	G	0.2515	4.34321e-10	0.867111	rs79774441	216	.	AL596329.1	29019	intergenic	0.655	6	9	15	0	0	0
13:62306348:G:T	rs6562204	13	62306348	T	G	0.2734	3.82188e-09	0.786236	rs79774441	216	.	AL596329.1	28068	intergenic	1.222	6	9	15	0	0	0
13:62306597:A:C	rs7319561	13	62306597	A	C	0.2515	4.45448e-10	0.867111	rs79774441	216	.	AL596329.1	27819	intergenic	2.182	7	9	15	0	0	0
13:62306791:A:G	rs7319943	13	62306791	A	G	0.2515	4.87496e-10	0.867111	rs79774441	216	.	AL596329.1	27625	intergenic	2.039	6	9	15	0	0	0
13:62307338:A:G	rs9592134	13	62307338	G	A	0.3757	2.49296e-09	0.850536	rs34645729	216	.	AL596329.1	27078	intergenic	9.225	6	9	15	0	0	0
13:62307365:A:T	rs4884398	13	62307365	T	A	0.3748	NA	0.853928	rs34645729	216	.	AL596329.1	27051	intergenic	6.156	6	9	15	0	0	0
13:62308272:A:G	rs9539273	13	62308272	A	G	0.2515	4.19962e-10	0.867111	rs79774441	216	.	AL596329.1	26144	intergenic	6.676	7	9	15	0	0	0
13:62309142:G:GT	rs34774550	13	62309142	GT	G	0.3757	NA	0.841687	rs34645729	216	.	AL596329.1	25274	intergenic	1.394	NA	9	15	0	0	0
13:62310709:G:T	rs2323482	13	62310709	T	G	0.3608	1.95662e-09	0.9072	rs34645729	216	.	AL596329.1	23707	intergenic	0.105	NA	5	15	0	0	0
13:62311406:T:TTATC	rs66955140	13	62311406	TTATC	T	0.2535	NA	0.85794	rs79774441	216	.	AL596329.1	23010	intergenic	1.304	NA	5	15	0	0	0
13:62311811:C:T	rs9539274	13	62311811	C	T	0.2505	3.84478e-10	0.862174	rs79774441	216	.	AL596329.1	22605	intergenic	1.628	7	5	15	0	0	0
13:62311936:C:T	rs9539275	13	62311936	C	T	0.3608	1.67835e-09	0.9072	rs34645729	216	.	AL596329.1	22480	intergenic	2.328	7	5	15	0	0	0
13:62313499:A:C	rs9528386	13	62313499	A	C	0.3748	1.6605e-09	0.853928	rs34645729	216	.	AL596329.1	20917	intergenic	0.01	6	14	15	0	0	0
13:62314449:A:G	rs9539276	13	62314449	G	A	0.2515	3.93432e-10	0.867111	rs79774441	216	.	AL596329.1	19967	intergenic	4.122	7	9	15	0	0	0
13:62316192:C:T	rs4886369	13	62316192	T	C	0.3608	3.44099e-09	0.9072	rs34645729	216	.	AL596329.1	18224	intergenic	1.09	7	9	15	0	0	0
13:62316286:A:G	rs4886370	13	62316286	G	A	0.3748	1.73092e-09	0.853928	rs34645729	216	.	AL596329.1	18130	intergenic	0.702	6	9	15	0	0	0
13:62316640:G:T	rs9539277	13	62316640	T	G	0.2734	2.92333e-09	0.786236	rs79774441	216	.	AL596329.1	17776	intergenic	5.384	7	9	15	0	0	0
13:62317087:A:G	rs9539278	13	62317087	G	A	0.2515	4.21517e-10	0.867111	rs79774441	216	.	AL596329.1	17329	intergenic	3.222	7	9	15	0	0	0
13:62317363:A:G	rs7992168	13	62317363	A	G	0.3748	4.5197e-09	0.853928	rs34645729	216	.	AL596329.1	17053	intergenic	2.119	7	9	15	0	0	0
13:62317999:C:G	13:62317999:C:G	13	62317999	G	C	0.08748	NA	0.786236	rs79774441	216	.	AL596329.1	16417	intergenic	0.527	NA	9	15	0	0	0
13:62317999:G:T	13:62317999:G:T	13	62317999	G	T	0.2734	NA	0.786236	rs79774441	216	.	AL596329.1	16417	NA	0.494	NA	9	15	0	0	0
13:62318000:A:T	rs1340802	13	62318000	A	T	0.2734	1.71677e-09	0.786236	rs79774441	216	.	AL596329.1	16416	intergenic	4.324	6	9	15	0	0	0
13:62318015:A:C	rs1340801	13	62318015	A	C	0.3748	1.43303e-09	0.853928	rs34645729	216	.	AL596329.1	16401	intergenic	0.358	NA	9	15	0	0	0
13:62318497:A:C	rs9539279	13	62318497	A	C	0.2515	5.09064e-10	0.867111	rs79774441	216	.	AL596329.1	15919	intergenic	2.513	7	9	15	0	0	0
13:62318633:A:G	rs9539280	13	62318633	A	G	0.2734	4.38424e-09	0.786236	rs79774441	216	.	AL596329.1	15783	intergenic	0.409	6	9	15	0	0	0
13:62319180:C:T	rs9539281	13	62319180	T	C	0.3748	1.84471e-09	0.853928	rs34645729	216	.	AL596329.1	15236	intergenic	2.388	6	9	15	0	0	0
13:62319522:C:T	rs147749760	13	62319522	T	C	0.3748	1.92814e-09	0.853928	rs34645729	216	.	AL596329.1	14894	intergenic	2.652	7	9	15	0	0	0
13:62319936:C:T	rs9539282	13	62319936	C	T	0.2545	6.41395e-10	0.854275	rs79774441	216	.	AL596329.1	14480	intergenic	0.291	6	9	15	0	0	0
13:62320318:A:T	rs9539283	13	62320318	A	T	0.3608	NA	0.9072	rs34645729	216	.	AL596329.1	14098	intergenic	1.95	6	9	15	0	0	0
13:62320977:C:T	rs1582173	13	62320977	T	C	0.2515	3.2869e-10	0.867111	rs79774441	216	.	AL596329.1	13439	intergenic	0.632	NA	9	15	0	0	0
13:62321198:T:TA	rs35301202	13	62321198	TA	T	0.3748	NA	0.853928	rs34645729	216	.	AL596329.1	13218	intergenic	0.666	NA	9	15	0	0	0
13:62322341:A:G	rs8001440	13	62322341	A	G	0.2734	3.20267e-09	0.786236	rs79774441	216	.	AL596329.1	12075	intergenic	0.314	7	9	15	0	0	0
13:62324093:G:T	rs9539284	13	62324093	G	T	0.2734	NA	0.786236	rs79774441	216	.	AL596329.1	10323	intergenic	10.15	7	9	15	0	0	0
13:62324467:A:G	rs9539285	13	62324467	A	G	0.3738	2.63749e-09	0.849883	rs34645729	216	.	AL596329.1	9949	intergenic	6.703	6	15	15	0	0	0
13:62325173:C:T	rs9539286	13	62325173	C	T	0.3738	3.17982e-09	0.849883	rs34645729	216	.	AL596329.1	9243	intergenic	7.335	5	9	15	0	0	0
13:62325645:C:T	rs2105276	13	62325645	C	T	0.3738	3.29409e-09	0.849883	rs34645729	216	.	AL596329.1	8771	intergenic	2.92	5	9	15	0	0	0
13:62325841:A:G	rs9598350	13	62325841	A	G	0.2734	3.29332e-09	0.786236	rs79774441	216	.	AL596329.1	8575	intergenic	9.49	5	9	15	0	0	0
13:62325908:A:G	rs1361499	13	62325908	A	G	0.2515	5.05996e-10	0.867111	rs79774441	216	.	AL596329.1	8508	intergenic	0.446	NA	9	15	0	0	0
13:62325937:C:G	rs1361498	13	62325937	G	C	0.3738	NA	0.849883	rs34645729	216	.	AL596329.1	8479	intergenic	5.994	5	9	15	0	0	0
13:62326263:A:T	rs1361497	13	62326263	A	T	0.2734	3.01045e-09	0.786236	rs79774441	216	.	AL596329.1	8153	intergenic	1.431	5	9	15	0	0	0
13:62326390:A:G	rs7985087	13	62326390	G	A	0.2734	3.51657e-09	0.786236	rs79774441	216	.	AL596329.1	8026	intergenic	5.362	5	9	15	0	0	0
13:62326561:A:G	rs2211253	13	62326561	G	A	0.2734	3.45492e-09	0.786236	rs79774441	216	.	AL596329.1	7855	intergenic	3.701	5	9	15	0	0	0
13:62326962:C:T	rs9539287	13	62326962	C	T	0.2734	3.80144e-09	0.786236	rs79774441	216	.	AL596329.1	7454	intergenic	0.972	7	9	15	0	0	0
13:62327094:A:G	rs2050862	13	62327094	A	G	0.2734	3.35195e-09	0.786236	rs79774441	216	.	AL596329.1	7322	intergenic	1.263	NA	9	15	0	0	0
13:62327476:A:T	rs5017558	13	62327476	A	T	0.3519	NA	0.926141	rs34645729	216	.	AL596329.1	6940	intergenic	0.368	6	9	15	0	0	0
13:62328414:C:T	rs9539288	13	62328414	T	C	0.3598	3.45735e-09	0.903092	rs34645729	216	.	AL596329.1	6002	intergenic	4.535	5	9	15	0	0	0
13:62328550:C:T	rs9539289	13	62328550	C	T	0.2734	3.70948e-09	0.786236	rs79774441	216	.	AL596329.1	5866	intergenic	2.431	3a	9	15	0	0	0
13:62328643:A:T	rs9528387	13	62328643	T	A	0.2734	8.08555e-09	0.786236	rs79774441	216	.	AL596329.1	5773	intergenic	2.957	3a	9	15	0	0	0
13:62328849:C:T	rs9539290	13	62328849	T	C	0.2734	4.47066e-09	0.786236	rs79774441	216	.	AL596329.1	5567	intergenic	4.128	5	9	15	0	0	0
13:62328896:A:T	rs9528388	13	62328896	T	A	0.2734	2.34781e-09	0.786236	rs79774441	216	.	AL596329.1	5520	intergenic	0.298	5	9	15	0	0	0
13:62328967:T:TTAAA	rs142911980	13	62328967	T	TTAAA	0.2515	NA	0.867111	rs79774441	216	.	AL596329.1	5449	intergenic	1.281	NA	9	15	0	0	0
13:62329413:C:T	rs9528389	13	62329413	T	C	0.2734	3.69981e-09	0.786236	rs79774441	216	.	AL596329.1	5003	intergenic	2.007	6	9	15	0	0	0
13:62329486:C:T	rs2875067	13	62329486	C	T	0.2734	3.73148e-09	0.786236	rs79774441	216	.	AL596329.1	4930	intergenic	0.801	NA	9	15	0	0	0
13:62330783:C:T	rs9528390	13	62330783	T	C	0.2734	3.59082e-09	0.786236	rs79774441	216	.	AL596329.1	3633	intergenic	11.83	7	9	15	0	0	0
13:62330955:T:TC	rs35573690	13	62330955	TC	T	0.2734	NA	0.786236	rs79774441	216	.	AL596329.1	3461	intergenic	0.327	NA	9	15	0	0	0
13:62331512:A:C	rs1954166	13	62331512	A	C	0.3738	3.2341e-09	0.849883	rs34645729	216	.	AL596329.1	2904	intergenic	1.747	6	9	15	0	0	0
13:62331608:A:G	rs4267196	13	62331608	A	G	0.2734	3.57653e-09	0.786236	rs79774441	216	.	AL596329.1	2808	intergenic	5.878	7	9	15	0	0	0
13:62331826:C:CA	rs11327445	13	62331826	CA	C	0.2734	NA	0.786236	rs79774441	216	.	AL596329.1	2590	intergenic	1.441	NA	9	15	0	0	0
13:62332370:A:G	rs6562206	13	62332370	G	A	0.2734	3.60941e-09	0.786236	rs79774441	216	.	AL596329.1	2046	intergenic	1.602	5	9	15	0	0	0
13:62332527:A:G	rs9528391	13	62332527	A	G	0.2734	3.68311e-09	0.786236	rs79774441	216	.	AL596329.1	1889	intergenic	1.811	5	9	15	0	0	0
13:62332796:A:C	rs9528392	13	62332796	C	A	0.3598	3.95495e-09	0.903092	rs34645729	216	.	AL596329.1	1620	intergenic	1.112	7	9	15	0	0	0
13:62332871:A:G	rs9539291	13	62332871	A	G	0.2734	3.78666e-09	0.786236	rs79774441	216	.	AL596329.1	1545	intergenic	12.33	6	9	15	0	0	0
13:62333277:A:G	rs9539292	13	62333277	G	A	0.2744	4.50298e-09	0.782263	rs79774441	216	.	AL596329.1	1139	intergenic	2.197	6	9	15	0	0	0
13:62333378:A:C	rs9598354	13	62333378	C	A	0.2734	3.52545e-09	0.786236	rs79774441	216	.	AL596329.1	1038	intergenic	5.78	7	9	15	0	0	0
13:62333844:A:C	rs9539293	13	62333844	C	A	0.2734	3.19368e-09	0.786236	rs79774441	216	.	AL596329.1	572	downstream	1.648	7	9	15	0	0	0
13:62333886:A:G	rs9539294	13	62333886	G	A	0.2734	4.05036e-09	0.786236	rs79774441	216	.	AL596329.1	530	downstream	0.111	6	9	15	0	0	0
13:62334287:C:T	rs9539295	13	62334287	C	T	0.3738	4.01193e-09	0.849883	rs34645729	216	.	AL596329.1	129	downstream	1.446	6	9	15	0	0	0
13:62335379:C:T	rs7334954	13	62335379	T	C	0.2763	6.06392e-09	0.775714	rs79774441	216	.	AL596329.1	869	upstream	4.308	5	9	15	0	0	0
13:62335391:A:G	rs7333882	13	62335391	G	A	0.2734	4.35722e-09	0.786236	rs79774441	216	.	AL596329.1	881	upstream	2.741	5	9	15	0	0	0
13:62335946:A:T	rs7992500	13	62335946	T	A	0.2763	5.2458e-09	0.775714	rs79774441	216	.	AL596329.1	1436	intergenic	7.425	3a	9	15	0	0	0
13:62336189:A:G	rs4886371	13	62336189	A	G	0.3628	5.097e-09	0.89256	rs34645729	216	.	AL596329.1	1679	intergenic	5.018	5	9	15	0	0	0
13:62336289:A:G	rs7991613	13	62336289	A	G	0.2763	5.51561e-09	0.775714	rs79774441	216	.	AL596329.1	1779	intergenic	2.433	5	9	15	0	0	0
13:62337243:C:T	rs7998126	13	62337243	C	T	0.2515	7.67734e-10	0.867111	rs79774441	216	.	AL596329.1	2733	intergenic	1.413	7	9	15	0	0	0
13:62337917:T:TAATA	rs59707138	13	62337917	TAATA	T	0.4245	NA	0.701748	rs34645729	216	.	AL596329.1	3407	intergenic	0.466	NA	9	15	0	0	0
13:62339048:A:T	rs7325753	13	62339048	T	A	0.3628	NA	0.89256	rs34645729	216	.	AL596329.1	4538	intergenic	4.531	3a	9	15	0	0	0
13:62339071:A:T	rs7325765	13	62339071	T	A	0.3628	NA	0.89256	rs34645729	216	.	AL596329.1	4561	intergenic	2.86	3a	9	15	0	0	0
13:62339599:A:G	rs4113265	13	62339599	A	G	0.3598	3.21667e-09	0.903092	rs34645729	216	.	AL596329.1	5089	intergenic	0.099	NA	9	15	0	0	0
13:62340156:C:T	rs7994543	13	62340156	C	T	0.3598	3.78902e-09	0.903092	rs34645729	216	.	AL596329.1	5646	intergenic	0.755	5	5	15	0	0	0
13:62340342:G:T	rs7995227	13	62340342	G	T	0.3598	3.37568e-09	0.903092	rs34645729	216	.	AL596329.1	5832	intergenic	0.201	5	5	15	0	0	0
13:62340458:C:T	rs7995118	13	62340458	C	T	0.3598	3.13662e-09	0.903092	rs34645729	216	.	AL596329.1	5948	intergenic	0.282	5	5	15	0	0	0
13:62340761:A:G	rs9528394	13	62340761	G	A	0.3598	3.56737e-09	0.903092	rs34645729	216	.	AL596329.1	6251	intergenic	1.741	5	1	15	0	0	0
13:62341070:C:G	rs2153566	13	62341070	C	G	0.3598	NA	0.903092	rs34645729	216	.	AL596329.1	6560	intergenic	1.663	5	1	15	0	0	0
13:62341109:C:T	rs2153567	13	62341109	C	T	0.3598	4.12509e-09	0.903092	rs34645729	216	.	AL596329.1	6599	intergenic	0.56	5	1	15	0	0	0
13:62341136:C:G	rs2153568	13	62341136	G	C	0.3598	NA	0.903092	rs34645729	216	.	AL596329.1	6626	intergenic	1.341	5	1	15	0	0	0
13:62342659:A:T	rs9539298	13	62342659	T	A	0.3628	NA	0.89256	rs34645729	216	.	AL596329.1	8149	intergenic	1.589	5	5	15	0	0	0
13:62342866:A:C	rs9539299	13	62342866	A	C	0.3628	4.98191e-09	0.89256	rs34645729	216	.	AL596329.1	8356	intergenic	0.02	6	5	15	0	0	0
13:62343411:A:G	rs4886372	13	62343411	G	A	0.3738	3.37623e-09	0.849883	rs34645729	216	.	AL596329.1	8901	intergenic	1.471	5	5	15	0	0	0
13:62344425:C:T	rs1340800	13	62344425	T	C	0.3628	5.04557e-09	0.89256	rs34645729	216	.	AL596329.1	9915	intergenic	3.093	NA	5	15	0	0	0
13:62344938:G:T	rs9539300	13	62344938	T	G	0.3628	4.7269e-09	0.89256	rs34645729	216	.	AL596329.1	10428	intergenic	5.152	4	9	15	0	0	0
13:62345034:A:G	rs4886373	13	62345034	G	A	0.3638	7.54653e-09	0.888937	rs34645729	216	.	AL596329.1	10524	intergenic	2.967	3a	7	15	0	0	0
13:62345207:A:T	rs4886374	13	62345207	T	A	0.3628	NA	0.89256	rs34645729	216	.	AL596329.1	10697	intergenic	8.18	5	5	15	0	0	0
13:62345571:G:GA	rs11336081	13	62345571	GA	G	0.3628	NA	0.884852	rs34645729	216	.	AL596329.1	11061	intergenic	0.34	NA	5	15	0	0	0
13:62345754:A:AAAGT	rs148016694	13	62345754	AAAGT	A	0.3628	NA	0.89256	rs34645729	216	.	AL596329.1	11244	intergenic	0.97	NA	5	15	0	0	0
13:62345896:C:T	rs7999738	13	62345896	T	C	0.2515	9.08041e-10	0.867111	rs79774441	216	.	AL596329.1	11386	intergenic	0.734	4	5	15	0	0	0
13:62345963:A:G	rs7998919	13	62345963	G	A	0.3738	3.74466e-09	0.849883	rs34645729	216	.	AL596329.1	11453	intergenic	2.744	4	5	15	0	0	0
13:62346529:G:T	rs73213567	13	62346529	T	G	0.2515	1.07777e-09	0.867111	rs79774441	216	.	AL596329.1	12019	intergenic	2.765	6	5	15	0	0	0
13:62347695:C:G	rs7988690	13	62347695	G	C	0.3618	NA	0.888002	rs34645729	216	.	AL596329.1	13185	intergenic	0.373	7	5	15	0	0	0
13:62348550:A:C	rs9598356	13	62348550	C	A	0.3618	7.15181e-09	0.888002	rs34645729	216	.	AL596329.1	14040	intergenic	1.987	5	5	15	0	0	0
13:62348572:G:GT	rs35571633	13	62348572	GT	G	0.3708	NA	0.847141	rs34645729	216	.	AL596329.1	14062	intergenic	1.508	NA	5	15	0	0	0
13:62349009:A:T	rs1340799	13	62349009	A	T	0.339	5.44429e-09	0.967445	rs34645729	216	.	AL596329.1	14499	intergenic	3.72	6	5	15	0	0	0
13:62349436:A:G	rs9539301	13	62349436	A	G	0.2664	2.20761e-09	0.737862	rs79774441	216	.	AL596329.1	14926	intergenic	5.101	5	5	15	0	0	0
13:62349656:C:T	rs9528396	13	62349656	C	T	0.2157	6.68584e-08	0.661704	rs7489685	216	.	AL596329.1	15146	intergenic	8.753	6	5	15	0	0	0
13:62350780:A:G	rs4884403	13	62350780	A	G	0.175	7.16114e-09	0.72206	rs73219258	216	.	AL596329.1	16270	intergenic	8.425	6	5	15	0	0	0
13:62351100:A:G	rs9539302	13	62351100	A	G	0.1928	9.03103e-09	0.670202	rs7489685	216	.	AL596329.1	16590	intergenic	0.776	5	5	15	0	0	0
13:62351740:C:T	rs9539303	13	62351740	C	T	0.2396	3.19525e-08	0.761765	rs7489685	216	.	AL596329.1	17230	intergenic	2.527	3a	5	15	0	0	0
13:62352865:C:T	rs9528397	13	62352865	C	T	0.1928	1.02689e-08	0.670202	rs7489685	216	.	AL596329.1	18355	intergenic	0.035	5	5	15	0	0	0
13:62353023:C:G	rs9317201	13	62353023	C	G	0.2972	NA	0.701219	rs66468848	216	.	AL596329.1	18513	intergenic	0.82	6	5	15	0	0	0
13:62353166:A:G	rs9539305	13	62353166	G	A	0.1928	9.3802e-09	0.670202	rs7489685	216	.	AL596329.1	18656	intergenic	6.07	7	5	15	0	0	0
13:62354334:C:T	rs6562207	13	62354334	C	T	0.1928	9.2518e-09	0.670202	rs7489685	216	.	AL596329.1	19824	intergenic	0.388	5	5	15	0	0	0
13:62354467:C:T	rs6562208	13	62354467	C	T	0.2406	3.1013e-08	0.757167	rs7489685	216	.	AL596329.1	19957	intergenic	1.49	5	1	15	0	0	0
13:62354546:A:G	rs7324306	13	62354546	G	A	0.1928	9.83062e-09	0.670202	rs7489685	216	.	AL596329.1	20036	intergenic	0.107	5	1	15	0	0	0
13:62355280:A:G	rs9539306	13	62355280	A	G	0.1928	9.45811e-09	0.670202	rs7489685	216	.	AL596329.1	20770	intergenic	6.282	6	5	15	0	0	0
13:62355464:C:T	rs9317202	13	62355464	T	C	0.2972	6.21901e-09	0.701219	rs66468848	216	.	AL596329.1	20954	intergenic	3.468	7	5	15	0	0	0
13:62355520:C:T	rs9528398	13	62355520	T	C	0.1928	1.00834e-08	0.670202	rs7489685	216	.	AL596329.1	21010	intergenic	1.412	6	5	15	0	0	0
13:62355870:C:T	rs9539307	13	62355870	T	C	0.1928	1.03109e-08	0.670202	rs7489685	216	.	AL596329.1	21360	intergenic	0.761	7	5	15	0	0	0
13:62355924:C:G	rs9539308	13	62355924	G	C	0.1928	1.02761e-08	0.670202	rs7489685	216	.	AL596329.1	21414	intergenic	1.829	7	5	15	0	0	0
13:62356135:C:G	rs7320594	13	62356135	G	C	0.1928	8.13193e-09	0.670202	rs7489685	216	.	AL596329.1	21625	intergenic	2.892	5	5	15	0	0	0
13:62357499:A:C	rs1934847	13	62357499	A	C	0.1928	8.76622e-09	0.670202	rs7489685	216	.	RAC1P8	21783	intergenic	6.25	5	7	15	0	0	0
13:62357850:C:G	rs1934848	13	62357850	C	G	0.2972	6.03472e-09	0.701219	rs66468848	216	.	RAC1P8	21432	intergenic	1.712	5	7	15	0	0	0
13:62357898:A:AT	rs5804063	13	62357898	AT	A	0.2028	NA	0.616961	rs7489685	216	.	RAC1P8	21384	intergenic	1.006	NA	7	15	0	0	0
13:62357959:ATT:CTT	rs74706164	13	62357959	CTT	ATT	0.007952	NA	0.670202	rs7489685	216	.	RAC1P8	21323	intergenic	NA	NA	7	15	0	0	0
13:62357959:C:CTT	rs10545941	13	62357959	CTT	C	0.1928	NA	0.670202	rs7489685	216	.	RAC1P8	21323	intergenic	1.667	NA	7	15	0	0	0
13:62357959:CT:CTT	rs571526780	13	62357959	CTT	CT	0.04771	NA	0.670202	rs7489685	216	.	RAC1P8	21323	intergenic	NA	NA	7	15	0	0	0
13:62358029:C:G	rs7996462	13	62358029	C	G	0.1938	7.50485e-09	0.666016	rs7489685	216	.	RAC1P8	21253	intergenic	10.15	6	9	15	0	0	0
13:62358049:A:T	rs7996320	13	62358049	A	T	0.1938	7.64266e-09	0.666016	rs7489685	216	.	RAC1P8	21233	intergenic	6.712	6	9	15	0	0	0
13:62358095:A:T	rs7997854	13	62358095	T	A	0.1938	9.35728e-09	0.666016	rs7489685	216	.	RAC1P8	21187	intergenic	0.57	7	9	15	0	0	0
13:62358279:C:T	rs7998245	13	62358279	T	C	0.1928	1.01917e-08	0.670202	rs7489685	216	.	RAC1P8	21003	intergenic	5.895	6	9	15	0	0	0
13:62358654:TCC:TCCC	rs562520140	13	62358654	TCC	TCCC	0.05567	NA	0.718918	rs7489685	216	.	RAC1P8	20628	intergenic	NA	NA	9	15	0	0	0
13:62358654:TC:TCC	rs565243757	13	62358654	TCC	TC	0.2346	NA	0.718918	rs7489685	216	.	RAC1P8	20628	intergenic	NA	NA	9	15	0	0	0
13:62358665:C:CA	rs10714527	13	62358665	CA	C	0.2445	NA	0.739092	rs7489685	216	.	RAC1P8	20617	intergenic	0.06	NA	9	15	0	0	0
13:62359063:T:TA	rs11424177	13	62359063	T	TA	0.2396	NA	0.761765	rs7489685	216	.	RAC1P8	20219	intergenic	8.003	NA	9	15	0	0	0
13:62359249:C:T	rs7317041	13	62359249	C	T	0.1928	1.02222e-08	0.670202	rs7489685	216	.	RAC1P8	20033	intergenic	1.173	7	9	15	0	0	0
13:62359340:G:T	rs7317560	13	62359340	G	T	0.1928	1.35563e-08	0.670202	rs7489685	216	.	RAC1P8	19942	intergenic	1.19	7	9	15	0	0	0
13:62360010:A:T	rs7322865	13	62360010	A	T	0.1928	9.98098e-09	0.670202	rs7489685	216	.	RAC1P8	19272	intergenic	2.204	5	9	15	0	0	0
13:62360036:G:T	rs7324442	13	62360036	T	G	0.2972	7.93756e-09	0.701219	rs66468848	216	.	RAC1P8	19246	intergenic	2.214	5	9	15	0	0	0
13:62360240:A:G	rs4283104	13	62360240	G	A	0.2396	3.95295e-08	0.761765	rs7489685	216	.	RAC1P8	19042	intergenic	0.673	6	9	15	0	0	0
13:62360366:A:G	rs1417460	13	62360366	A	G	0.1928	9.3713e-09	0.670202	rs7489685	216	.	RAC1P8	18916	intergenic	5.905	6	9	15	0	0	0
13:62360388:C:T	rs1417461	13	62360388	C	T	0.1928	1.27287e-08	0.670202	rs7489685	216	.	RAC1P8	18894	intergenic	9.032	6	9	15	0	0	0
13:62360642:C:T	rs2050864	13	62360642	T	C	0.1928	1.01026e-08	0.670202	rs7489685	216	.	RAC1P8	18640	intergenic	1.154	6	9	15	0	0	0
13:62361137:A:AC	rs66865246	13	62361137	AC	A	0.1938	NA	0.664662	rs7489685	216	.	RAC1P8	18145	intergenic	0.481	NA	9	15	0	0	0
13:62361220:A:T	rs12397521	13	62361220	A	T	0.1928	NA	0.670202	rs7489685	216	.	RAC1P8	18062	intergenic	0.111	6	9	15	0	0	0
13:62361222:T:TA	rs201184746	13	62361222	T	TA	0.1928	NA	0.670202	rs7489685	216	.	RAC1P8	18060	intergenic	1.079	NA	9	15	0	0	0
13:62361303:C:T	rs7331411	13	62361303	T	C	0.2972	7.03459e-09	0.701219	rs66468848	216	.	RAC1P8	17979	intergenic	2.164	7	9	15	0	0	0
13:62361601:C:G	rs7998509	13	62361601	C	G	0.2396	4.42527e-08	0.761765	rs7489685	216	.	RAC1P8	17681	intergenic	0.057	5	9	15	0	0	0
13:62361828:A:G	rs7998847	13	62361828	A	G	0.2972	7.41089e-09	0.701219	rs66468848	216	.	RAC1P8	17454	intergenic	0.708	5	9	15	0	0	0
13:62362156:C:T	rs2323533	13	62362156	T	C	0.2396	3.55894e-08	0.761765	rs7489685	216	.	RAC1P8	17126	intergenic	3.058	7	9	15	0	0	0
13:62362250:G:GCTCT	rs141793293	13	62362250	G	GCTCT	0.1918	NA	0.652623	rs7489685	216	.	RAC1P8	17032	intergenic	0.751	NA	9	15	0	0	0
13:62363197:A:G	rs9539309	13	62363197	A	G	0.2704	8.48229e-09	0.693856	rs66468848	216	.	RAC1P8	16085	intergenic	0.411	6	9	15	0	0	0
13:62363334:C:T	13:62363334:C:T	13	62363334	C	T	0.1909	NA	0.681432	rs7489685	216	.	RAC1P8	15948	intergenic	1.77	NA	9	15	0	0	0
13:62363412:C:G	rs9528400	13	62363412	C	G	0.3052	1.27266e-08	0.668286	rs66468848	216	.	RAC1P8	15870	intergenic	1.242	7	9	15	0	0	0
13:62363524:G:GA	rs67644613	13	62363524	GA	G	0.1948	NA	0.690068	rs7489685	216	.	RAC1P8	15758	intergenic	0.886	NA	9	15	0	0	0
13:62363700:A:G	rs9539310	13	62363700	A	G	0.1928	7.51464e-09	0.690921	rs7489685	216	.	RAC1P8	15582	intergenic	2.787	7	9	15	0	0	0
13:62364597:C:T	rs6562209	13	62364597	T	C	0.1928	6.78375e-09	0.690921	rs7489685	216	.	RAC1P8	14685	intergenic	4.744	7	9	15	0	0	0
13:62366801:A:G	rs4886375	13	62366801	G	A	0.1928	6.83093e-09	0.690921	rs7489685	216	.	RAC1P8	12481	intergenic	0.061	6	9	15	0	0	0
13:62367454:C:T	rs6562210	13	62367454	C	T	0.1928	6.24983e-09	0.690921	rs7489685	216	.	RAC1P8	11828	intergenic	6.108	5	9	15	0	0	0
13:62368695:C:T	rs9539311	13	62368695	C	T	0.1759	5.48221e-09	0.741347	rs73219258	216	.	RAC1P8	10587	intergenic	0.724	7	5	15	0	0	0
13:62368759:C:G	rs66632560	13	62368759	G	C	0.2545	1.96332e-09	0.621191	rs66468848	216	.	RAC1P8	10523	intergenic	0.505	7	5	15	0	0	0
13:62369387:A:G	rs11838926	13	62369387	A	G	0.2286	1.66669e-07	0.720343	rs7489685	216	.	RAC1P8	9895	intergenic	1.265	6	7	15	0	0	0
13:62376174:C:T	rs9539313	13	62376174	T	C	0.2982	6.15177e-09	0.713427	rs66468848	216	.	RAC1P8	3108	intergenic	5.309	6	9	15	0	0	0
13:62377049:C:T	rs9528401	13	62377049	T	C	0.1928	5.73847e-09	0.690921	rs7489685	216	.	RAC1P8	2233	intergenic	3.999	6	9	15	0	0	0
13:62377659:C:G	rs11619715	13	62377659	C	G	0.2545	2.05763e-09	0.621191	rs66468848	216	.	RAC1P8	1623	intergenic	1.584	7	9	15	0	0	0
13:62378245:C:G	rs9646041	13	62378245	C	G	0.2545	2.06575e-09	0.621191	rs66468848	216	.	RAC1P8	1037	intergenic	0.132	7	9	15	0	0	0
13:62378320:C:T	rs9528402	13	62378320	T	C	0.2555	2.23461e-09	0.624452	rs66468848	216	.	RAC1P8	962	upstream	4.838	7	9	15	0	0	0
13:62378378:A:G	rs9645949	13	62378378	G	A	0.1759	4.27086e-09	0.741347	rs73219258	216	.	RAC1P8	904	upstream	0.239	7	9	15	0	0	0
13:62379178:A:G	rs60254886	13	62379178	A	G	0.2545	2.46859e-09	0.621191	rs66468848	216	.	RAC1P8	104	upstream	1.001	5	9	15	0	0	0
13:62380495:C:T	rs9317203	13	62380495	T	C	0.2972	NA	0.709517	rs66468848	216	.	RAC1P8	685	downstream	2.407	6	14	15	0	0	0
13:62384041:A:T	rs9539315	13	62384041	T	A	0.3052	5.45743e-09	0.742887	rs66468848	216	.	RAC1P8	4231	intergenic	2.198	6	9	15	0	0	0
13:62386960:A:G	rs9528403	13	62386960	A	G	0.2614	2.61034e-09	0.652866	rs66468848	216	.	RAC1P8	7150	intergenic	0.297	6	9	15	0	0	0
13:62387504:A:G	rs7990585	13	62387504	A	G	0.2982	6.42818e-09	0.713427	rs66468848	216	.	RAC1P8	7694	intergenic	1.564	4	9	15	0	0	0
13:62387664:C:G	rs7995833	13	62387664	G	C	0.2982	7.31409e-09	0.713427	rs66468848	216	.	RAC1P8	7854	intergenic	1.343	5	7	15	0	0	0
13:62387833:A:G	rs7996211	13	62387833	G	A	0.2982	6.60722e-09	0.713427	rs66468848	216	.	RAC1P8	8023	intergenic	1.793	5	7	15	0	0	0
13:62389731:A:T	rs9528404	13	62389731	T	A	0.175	5.63364e-09	0.745236	rs73219258	216	.	RAC1P8	9921	intergenic	1.998	6	9	15	0	0	0
13:62390085:T:TAC	rs143552827	13	62390085	TAC	T	0.1759	NA	0.741347	rs73219258	216	.	RAC1P8	10275	intergenic	0.789	NA	9	15	0	0	0
13:62390107:C:G	rs9539316	13	62390107	C	G	0.173	NA	0.727679	rs73219258	216	.	RAC1P8	10297	intergenic	1.414	5	9	15	0	0	0
13:62391936:A:AT	13:62391936:A:AT	13	62391936	A	AT	0.3042	NA	0.73879	rs66468848	216	.	RAC1P8	12126	intergenic	0.656	NA	7	15	0	0	0
13:62392515:G:GT	rs67713586	13	62392515	GT	G	0.175	NA	0.734621	rs73219258	216	.	RAC1P8	12705	intergenic	1.203	NA	14	15	0	0	0
13:62393250:C:T	rs9528405	13	62393250	T	C	0.1998	6.91336e-09	0.701164	rs73219258	216	.	RAC1P8	13440	intergenic	13.85	6	14	15	0	0	0
13:62393583:A:G	rs2151037	13	62393583	G	A	0.2545	1.96006e-09	0.621191	rs66468848	216	.	RAC1P8	13773	intergenic	0.996	7	14	15	0	0	0
13:62393950:G:GA	rs140746710	13	62393950	G	GA	0.1839	NA	0.783617	rs73219258	216	.	RAC1P8	14140	intergenic	1.815	NA	14	15	0	0	0
13:62394113:A:AGTGT	13:62394113:A:AGTGT	13	62394113	A	AGTGT	0.000994	NA	0.728741	rs73219258	216	.	RAC1P8	14303	intergenic	0.421	NA	14	15	0	0	0
13:62394113:A:AGT	13:62394113:A:AGT	13	62394113	A	AGT	0.1759	NA	0.728741	rs73219258	216	.	RAC1P8	14303	NA	0.444	NA	14	15	0	0	0
13:62394159:A:G	rs12428363	13	62394159	G	A	0.1968	7.06868e-09	0.668659	rs7489685	216	.	RAC1P8	14349	intergenic	1.66	6	14	15	0	0	0
13:62395660:A:G	rs9539317	13	62395660	G	A	0.2406	8.93365e-09	0.679286	rs66468848	216	.	RAC1P8	15850	intergenic	1.503	6	9	15	0	0	0
13:62396618:A:T	rs9539318	13	62396618	A	T	0.175	1.38471e-08	0.747291	rs73219258	216	.	RAC1P8	16808	intergenic	3.28	5	9	15	0	0	0
13:62397115:G:T	rs1332397	13	62397115	T	G	0.1819	1.88785e-08	0.795511	rs73219258	216	.	RAC1P8	17305	intergenic	1.594	5	9	15	0	0	0
13:62397513:G:T	rs1332398	13	62397513	G	T	0.3032	5.65586e-09	0.751725	rs66468848	216	.	RAC1P8	17703	intergenic	3.835	3a	9	15	0	0	0
13:62398945:A:T	rs9317204	13	62398945	T	A	0.2376	5.46549e-08	0.791411	rs7489685	216	.	RAC1P8	19135	intergenic	0.392	6	14	15	0	0	0
13:62399474:C:G	rs1591071	13	62399474	G	C	0.175	1.21193e-08	0.747291	rs73219258	216	.	RAC1P8	19664	intergenic	2.35	6	9	15	0	0	0
13:62401418:T:TA	rs142645053	13	62401418	T	TA	0.1829	NA	0.791469	rs73219258	216	.	RAC1P8	21608	intergenic	1.21	NA	9	15	0	0	0
13:62401419:G:T	rs373567181	13	62401419	G	T	0.1829	NA	0.791469	rs73219258	216	.	RAC1P8	21609	intergenic	1.39	6	9	15	0	0	0
13:62402294:A:G	rs9539320	13	62402294	G	A	0.175	1.26335e-08	0.747291	rs73219258	216	.	RAC1P8	22484	intergenic	3.685	6	9	15	0	0	0
13:62402344:A:G	rs9539321	13	62402344	A	G	0.175	1.11647e-08	0.747291	rs73219258	216	.	RAC1P8	22534	intergenic	0.742	6	9	15	0	0	0
13:62402982:A:G	rs9539322	13	62402982	A	G	0.175	1.43729e-08	0.747291	rs73219258	216	.	RAC1P8	23172	intergenic	1.608	7	9	15	0	0	0
13:62403783:A:T	rs9539323	13	62403783	T	A	0.1889	2.85096e-08	0.75485	rs73219258	216	.	RAC1P8	23973	intergenic	2.599	5	9	15	0	0	0
13:62404354:A:G	rs9539324	13	62404354	A	G	0.1889	2.76375e-08	0.75485	rs73219258	216	.	RAC1P8	24544	intergenic	0.069	7	9	15	0	0	0
13:62406177:A:C	rs9539325	13	62406177	A	C	0.1819	1.27924e-08	0.795511	rs73219258	216	.	RAC1P8	26367	intergenic	5.916	5	9	15	0	0	0
13:62406583:A:G	rs9539326	13	62406583	A	G	0.1869	2.57623e-08	0.740938	rs73219258	216	.	RAC1P8	26773	intergenic	2.547	7	9	15	0	0	0
13:62406609:A:C	rs9539327	13	62406609	A	C	0.2435	5.47288e-08	0.755043	rs7489685	216	.	RAC1P8	26799	intergenic	0.962	7	9	15	0	0	0
13:62406913:A:G	rs4886376	13	62406913	A	G	0.1819	1.29325e-08	0.795511	rs73219258	216	.	RAC1P8	27103	intergenic	3.768	6	9	15	0	0	0
13:62407321:A:T	rs4886377	13	62407321	T	A	0.1819	1.2145e-08	0.795511	rs73219258	216	.	RAC1P8	27511	intergenic	0.597	6	9	15	0	0	0
13:62407504:A:G	rs7983285	13	62407504	A	G	0.1819	1.19413e-08	0.795511	rs73219258	216	.	RAC1P8	27694	intergenic	4.055	5	9	15	0	0	0
13:62408274:A:G	rs7988990	13	62408274	A	G	0.1889	NA	0.75485	rs73219258	216	.	RAC1P8	28464	intergenic	0.859	7	9	15	0	0	0
13:62410080:A:G	rs9528407	13	62410080	G	A	0.1889	2.3588e-08	0.75485	rs73219258	216	.	RAC1P8	30270	intergenic	2.34	5	5	15	0	0	0
13:62411266:A:T	rs7987163	13	62411266	T	A	0.1819	1.20004e-08	0.795511	rs73219258	216	.	RAC1P8	31456	intergenic	5.912	7	5	15	0	0	0
13:62412612:G:T	rs17060400	13	62412612	T	G	0.1819	1.20429e-08	0.795511	rs73219258	216	.	RAC1P8	32802	intergenic	0.767	7	5	15	0	0	0
13:62413196:A:G	rs1412479	13	62413196	A	G	0.1819	1.20532e-08	0.795511	rs73219258	216	.	RAC1P8	33386	intergenic	4.938	5	7	15	0	0	0
13:62413537:C:CTTTTT	rs372287194	13	62413537	CTTTTT	C	0.1819	NA	0.795511	rs73219258	216	.	RAC1P8	33727	intergenic	1.273	NA	5	15	0	0	0
13:62414303:A:G	rs9539328	13	62414303	A	G	0.1819	1.42875e-08	0.795511	rs73219258	216	.	RAC1P8	34493	intergenic	0.799	5	7	15	0	0	0
13:62414607:A:G	rs9539329	13	62414607	A	G	0.1819	1.25204e-08	0.795511	rs73219258	216	.	RAC1P8	34797	intergenic	2.773	6	7	15	0	0	0
13:62414709:G:GA	rs376617370	13	62414709	GA	G	0.1909	NA	0.743715	rs73219258	216	.	RAC1P8	34899	intergenic	1.565	NA	7	15	0	0	0
13:62417054:A:G	rs9539332	13	62417054	A	G	0.1819	1.07362e-08	0.795511	rs73219258	216	.	RAC1P8	37244	intergenic	0.408	6	9	15	0	0	0
13:62419546:C:G	rs9528409	13	62419546	C	G	0.1889	2.7421e-08	0.75485	rs73219258	216	.	RAC1P8	39736	intergenic	0.833	7	9	15	0	0	0
13:62419651:C:T	rs9528410	13	62419651	C	T	0.3042	5.67201e-09	0.747294	rs66468848	216	.	RAC1P8	39841	intergenic	0.566	6	9	15	0	0	0
13:62420460:A:C	rs9539333	13	62420460	C	A	0.3032	4.58068e-09	0.751725	rs66468848	216	.	RAC1P8	40650	intergenic	0.357	5	9	15	0	0	0
13:62420483:A:T	rs9539334	13	62420483	T	A	0.1819	1.20882e-08	0.795511	rs73219258	216	.	RAC1P8	40673	intergenic	0.079	5	9	15	0	0	0
13:62420542:G:T	rs9539335	13	62420542	T	G	0.1819	1.22644e-08	0.795511	rs73219258	216	.	RAC1P8	40732	intergenic	2.432	5	9	15	0	0	0
13:62421311:G:T	rs4886379	13	62421311	G	T	0.1889	2.49055e-08	0.75485	rs73219258	216	.	RAC1P8	41501	intergenic	0.707	7	9	15	0	0	0
13:62422385:A:C	rs9539336	13	62422385	A	C	0.1819	1.24399e-08	0.795511	rs73219258	216	.	RAC1P8	42575	intergenic	3.941	7	9	15	0	0	0
13:62422642:A:ATC	rs148507141	13	62422642	A	ATC	0.1889	NA	0.75485	rs73219258	216	.	RAC1P8	42832	intergenic	0.96	NA	9	15	0	0	0
13:62423544:C:T	rs9539338	13	62423544	T	C	0.3042	4.77756e-09	0.747294	rs66468848	216	.	RAC1P8	43734	intergenic	1.123	7	9	15	0	0	0
13:62423687:A:G	rs17060411	13	62423687	A	G	0.1819	1.34309e-08	0.795511	rs73219258	216	.	RAC1P8	43877	intergenic	2.248	5	9	15	0	0	0
13:62423979:A:T	rs73217593	13	62423979	T	A	0.1819	1.46541e-08	0.795511	rs73219258	216	.	RAC1P8	44169	intergenic	4.934	6	9	15	0	0	0
13:62424271:A:G	rs9539339	13	62424271	A	G	0.1819	1.37055e-08	0.795511	rs73219258	216	.	RAC1P8	44461	intergenic	0.603	6	9	15	0	0	0
13:62424386:A:G	rs9539340	13	62424386	G	A	0.3042	5.2296e-09	0.747294	rs66468848	216	.	RAC1P8	44576	intergenic	0.093	6	9	15	0	0	0
13:62424540:C:T	rs9539341	13	62424540	T	C	0.3042	4.785e-09	0.747294	rs66468848	216	.	RAC1P8	44730	intergenic	2.319	4	9	15	0	0	0
13:62424786:A:G	rs9528412	13	62424786	A	G	0.3042	4.92366e-09	0.747294	rs66468848	216	.	RAC1P8	44976	intergenic	1.12	3a	9	15	0	0	0
13:62425342:G:T	rs9592148	13	62425342	G	T	0.3022	7.77624e-09	0.747633	rs66468848	216	.	RAC1P8	45532	intergenic	1.294	5	9	15	0	0	0
13:62426433:G:T	rs7982789	13	62426433	T	G	0.3042	6.10632e-09	0.747294	rs66468848	216	.	RAC1P8	46623	intergenic	7.84	2c	9	15	0	0	0
13:62429089:A:G	rs9528413	13	62429089	A	G	0.1819	1.61922e-08	0.795511	rs73219258	216	.	RAC1P8	49279	intergenic	0.915	6	9	15	0	0	0
13:62429790:A:AT	rs60987944	13	62429790	AT	A	0.2465	NA	0.663016	rs66468848	216	.	RAC1P8	49980	intergenic	1.214	NA	9	15	0	0	0
13:62430030:A:G	rs9539342	13	62430030	G	A	0.1819	1.43772e-08	0.795511	rs73219258	216	.	RAC1P8	50220	intergenic	1.42	7	9	15	0	0	0
13:62430940:A:T	rs4886380	13	62430940	T	A	0.1819	1.34988e-08	0.795511	rs73219258	216	.	RAC1P8	51130	intergenic	1.948	5	9	15	0	0	0
13:62431187:G:GA	rs57405426	13	62431187	GA	G	0.329	NA	0.615297	rs66468848	216	.	RAC1P8	51377	intergenic	3.009	NA	7	15	0	0	0
13:62431694:A:G	rs7332226	13	62431694	G	A	0.1819	1.35861e-08	0.795511	rs73219258	216	.	RAC1P8	51884	intergenic	1.596	5	7	15	0	0	0
13:62432116:A:G	rs7996476	13	62432116	G	A	0.1819	1.42815e-08	0.795511	rs73219258	216	.	RAC1P8	52306	intergenic	1.59	3a	7	15	0	0	0
13:62432172:A:G	rs1576830	13	62432172	A	G	0.2485	6.24507e-09	0.706306	rs66468848	216	.	RAC1P8	52362	intergenic	0.158	3a	7	15	0	0	0
13:62432183:A:T	rs7996021	13	62432183	A	T	0.1819	1.30609e-08	0.795511	rs73219258	216	.	RAC1P8	52373	intergenic	1.576	3a	7	15	0	0	0
13:62432263:C:G	rs7996381	13	62432263	C	G	0.1819	1.37605e-08	0.795511	rs73219258	216	.	RAC1P8	52453	intergenic	5.256	4	7	15	0	0	0
13:62434123:A:G	rs9528414	13	62434123	A	G	0.2485	7.8435e-09	0.706306	rs66468848	216	.	RAC1P8	54313	intergenic	3.497	6	9	15	0	0	0
13:62434220:C:G	rs7322930	13	62434220	C	G	0.3042	4.90022e-09	0.747294	rs66468848	216	.	RAC1P8	54410	intergenic	0.262	7	9	15	0	0	0
13:62434289:A:G	rs9528415	13	62434289	G	A	0.1819	1.41096e-08	0.795511	rs73219258	216	.	RAC1P8	54479	intergenic	0.849	6	9	15	0	0	0
13:62435306:C:G	rs9539343	13	62435306	G	C	0.1819	1.46757e-08	0.795511	rs73219258	216	.	RAC1P8	55496	intergenic	1.325	7	9	15	0	0	0
13:62435421:A:G	rs9539344	13	62435421	A	G	0.2326	6.32375e-08	0.618249	rs66468848	216	.	RAC1P8	55611	intergenic	0.922	7	9	15	0	0	0
13:62436503:C:T	rs17060448	13	62436503	T	C	0.3032	7.19952e-09	0.751725	rs66468848	216	.	RAC1P8	56693	intergenic	3.56	5	7	15	0	0	0
13:62437475:A:C	rs9528416	13	62437475	A	C	0.3032	5.89707e-09	0.751725	rs66468848	216	.	RAC1P8	57665	intergenic	0.976	5	5	15	0	0	0
13:62438012:A:G	rs7337219	13	62438012	A	G	0.2475	6.69745e-09	0.711826	rs66468848	216	.	RAC1P8	58202	intergenic	4.361	5	5	15	0	0	0
13:62439102:T:TAC	rs80228000	13	62439102	T	TAC	0.3032	NA	0.751725	rs66468848	216	.	RAC1P8	59292	intergenic	2.321	NA	5	15	0	0	0
13:62439238:C:G	rs9539345	13	62439238	C	G	0.2475	5.79554e-09	0.711826	rs66468848	216	.	RAC1P8	59428	intergenic	0.511	7	7	15	0	0	0
13:62439786:A:G	rs9539346	13	62439786	A	G	0.1819	1.41102e-08	0.795511	rs73219258	216	.	RAC1P8	59976	intergenic	1.574	6	9	15	0	0	0
13:62442647:A:G	rs9528417	13	62442647	A	G	0.2485	1.39645e-08	0.70726	rs66468848	216	.	RP11-429G17.2	58575	intergenic	0.428	6	9	15	0	0	1
13:62442650:A:C	rs9528418	13	62442650	A	C	0.1809	2.68482e-08	0.788501	rs73219258	216	.	RP11-429G17.2	58572	intergenic	2.763	6	9	15	0	0	1
13:62442679:C:T	rs9539348	13	62442679	C	T	0.3042	9.40371e-09	0.748575	rs66468848	216	.	RP11-429G17.2	58543	intergenic	2.013	7	9	15	0	0	1
13:62443668:C:T	rs9528419	13	62443668	T	C	0.1809	1.41556e-08	0.788501	rs73219258	216	.	RP11-429G17.2	57554	intergenic	4.482	7	9	15	0	0	1
13:62445300:A:G	rs1412480	13	62445300	G	A	0.1819	7.79819e-09	0.795511	rs73219258	216	.	RP11-429G17.2	55922	intergenic	1.209	7	9	15	0	0	1
13:62445334:G:T	rs1412481	13	62445334	T	G	0.1819	1.4332e-08	0.795511	rs73219258	216	.	RP11-429G17.2	55888	intergenic	1.356	7	9	15	0	0	1
13:62446519:G:T	rs1412482	13	62446519	G	T	0.3042	6.4349e-09	0.747294	rs66468848	216	.	RP11-429G17.2	54703	intergenic	3.683	7	9	15	0	0	1
13:62446558:A:G	rs1412483	13	62446558	A	G	0.3042	5.58555e-09	0.747294	rs66468848	216	.	RP11-429G17.2	54664	intergenic	6.104	5	9	15	0	0	1
13:62447589:C:T	rs9539349	13	62447589	T	C	0.2485	8.90386e-09	0.706306	rs66468848	216	.	RP11-429G17.2	53633	intergenic	6.015	5	9	15	0	0	1
13:62449092:C:G	rs1412484	13	62449092	G	C	0.3032	NA	0.751725	rs66468848	216	.	RP11-429G17.2	52130	intergenic	0.261	3a	8	9	0	0	1
13:62449220:A:G	rs1412485	13	62449220	A	G	0.3032	5.19818e-09	0.751725	rs66468848	216	.	RP11-429G17.2	52002	intergenic	2.878	4	8	9	0	0	1
13:62449425:C:T	rs6562212	13	62449425	T	C	0.1819	2.00487e-08	0.795511	rs73219258	216	.	RP11-429G17.2	51797	intergenic	7.589	4	8	9	0	0	1
13:62450086:G:T	rs1332404	13	62450086	T	G	0.1819	1.40251e-08	0.795511	rs73219258	216	.	RP11-429G17.2	51136	intergenic	6.162	3a	8	15	0	0	1
13:62451058:C:T	rs67075587	13	62451058	C	T	0.3042	7.08951e-09	0.747294	rs66468848	216	.	RP11-429G17.2	50164	intergenic	0.987	5	9	15	0	0	1
13:62451759:C:T	rs9539350	13	62451759	T	C	0.3022	NA	0.745135	rs66468848	216	.	RP11-429G17.2	49463	intergenic	2.374	7	9	15	0	0	1
13:62451761:A:C	rs9539351	13	62451761	C	A	0.3052	NA	0.742887	rs66468848	216	.	RP11-429G17.2	49461	intergenic	0.979	7	9	15	0	0	1
13:62452131:A:G	rs9539352	13	62452131	A	G	0.1819	1.41495e-08	0.795511	rs73219258	216	.	RP11-429G17.2	49091	intergenic	2.248	6	9	15	0	0	1
13:62452389:G:T	rs9539353	13	62452389	T	G	0.1819	1.66794e-08	0.795511	rs73219258	216	.	RP11-429G17.2	48833	intergenic	0.224	6	9	15	0	0	1
13:62453374:A:G	rs7332320	13	62453374	G	A	0.3032	1.08535e-08	0.751725	rs66468848	216	.	RP11-429G17.2	47848	intergenic	2.34	7	9	15	0	0	1
13:62456023:A:G	rs8002342	13	62456023	A	G	0.1819	1.30985e-08	0.795511	rs73219258	216	.	RP11-429G17.2	45199	intergenic	1.369	6	9	15	0	0	1
13:62457348:A:G	rs9598379	13	62457348	G	A	0.3032	7.58145e-09	0.751725	rs66468848	216	.	RP11-429G17.2	43874	intergenic	1.693	4	9	15	0	0	1
13:62457436:A:T	rs67258907	13	62457436	T	A	0.1819	9.06141e-09	0.795511	rs73219258	216	.	RP11-429G17.2	43786	intergenic	4.397	3a	9	15	0	0	1
13:62457596:T:TA	rs34207636	13	62457596	T	TA	0.1819	NA	0.795511	rs73219258	216	.	RP11-429G17.2	43626	intergenic	2.381	NA	9	15	0	0	1
13:62459125:A:G	rs66675721	13	62459125	G	A	0.1819	8.91825e-09	0.795511	rs73219258	216	.	RP11-429G17.2	42097	intergenic	1.495	4	7	15	0	0	1
13:62459401:A:T	rs9539354	13	62459401	A	T	0.3032	5.94188e-09	0.751725	rs66468848	216	.	RP11-429G17.2	41821	intergenic	3.903	4	9	15	0	0	1
13:62459596:G:T	rs9539355	13	62459596	T	G	0.1819	8.59901e-09	0.795511	rs73219258	216	.	RP11-429G17.2	41626	intergenic	0.466	5	9	15	0	0	1
13:62459756:G:T	rs1412486	13	62459756	T	G	0.3032	6.32435e-09	0.751725	rs66468848	216	.	RP11-429G17.2	41466	intergenic	1.936	5	9	15	0	0	1
13:62460468:A:C	rs7983987	13	62460468	A	C	0.3032	1.01811e-08	0.751725	rs66468848	216	.	RP11-429G17.2	40754	intergenic	1.033	7	9	15	0	0	1
13:62461075:G:GA	rs34553434	13	62461075	G	GA	0.1789	NA	0.767212	rs73219258	216	.	RP11-429G17.2	40147	intergenic	2.651	NA	9	15	0	0	1
13:62461300:G:T	rs4886381	13	62461300	T	G	0.1819	7.39756e-09	0.795511	rs73219258	216	.	RP11-429G17.2	39922	intergenic	7.47	5	9	15	0	0	1
13:62462435:A:G	rs9528420	13	62462435	A	G	0.2475	4.1589e-09	0.711826	rs66468848	216	.	RP11-429G17.2	38787	intergenic	3.624	6	9	15	0	0	1
13:62462714:G:T	rs8001790	13	62462714	G	T	0.3032	5.40904e-09	0.751725	rs66468848	216	.	RP11-429G17.2	38508	intergenic	7.037	7	9	15	0	0	1
13:62462949:A:G	rs8001723	13	62462949	A	G	0.2475	3.55141e-09	0.711826	rs66468848	216	.	RP11-429G17.2	38273	intergenic	1.126	7	9	15	0	0	1
13:62462987:A:G	rs8001747	13	62462987	A	G	0.2475	7.38274e-09	0.711826	rs66468848	216	.	RP11-429G17.2	38235	intergenic	1.127	6	9	15	0	0	1
13:62463025:A:T	rs8001915	13	62463025	A	T	0.2475	3.78231e-09	0.711826	rs66468848	216	.	RP11-429G17.2	38197	intergenic	1.699	6	9	15	0	0	1
13:62463083:A:ATTCTAT	rs58599984	13	62463083	A	ATTCTAT	0.3032	NA	0.751725	rs66468848	216	.	RP11-429G17.2	38139	intergenic	1.625	NA	9	15	0	0	1
13:62463331:A:C	rs9539356	13	62463331	A	C	0.2475	NA	0.711826	rs66468848	216	.	RP11-429G17.2	37891	intergenic	1.127	6	9	15	0	0	1
13:62463369:A:AT	rs150566335	13	62463369	A	AT	0.2475	NA	0.711826	rs66468848	216	.	RP11-429G17.2	37853	intergenic	2.102	NA	9	15	0	0	1
13:62463377:C:T	rs78389874	13	62463377	T	C	0.1819	7.00216e-09	0.795511	rs73219258	216	.	RP11-429G17.2	37845	intergenic	5.679	6	9	15	0	0	1
13:62464580:A:G	rs1888938	13	62464580	A	G	0.3032	4.27641e-09	0.751725	rs66468848	216	.	RP11-429G17.2	36642	intergenic	0.467	4	7	15	0	0	1
13:62464848:C:T	rs9528421	13	62464848	T	C	0.2475	4.16342e-09	0.711826	rs66468848	216	.	RP11-429G17.2	36374	intergenic	0.835	3a	7	15	0	0	1
13:62464939:G:T	rs9528422	13	62464939	G	T	0.2475	3.71759e-09	0.711826	rs66468848	216	.	RP11-429G17.2	36283	intergenic	0.237	3a	7	15	0	0	1
13:62465163:A:ATG	rs201477061	13	62465163	ATG	A	0.1829	NA	0.802562	rs73219258	216	.	RP11-429G17.2	36059	intergenic	0.296	NA	9	15	0	0	1
13:62465591:A:G	rs9528423	13	62465591	A	G	0.3032	4.54774e-09	0.751725	rs66468848	216	.	RP11-429G17.2	35631	intergenic	3.493	5	9	15	0	0	1
13:62465974:G:T	rs4886382	13	62465974	T	G	0.2475	6.02457e-09	0.711826	rs66468848	216	.	RP11-429G17.2	35248	intergenic	0.94	6	9	15	0	0	1
13:62465984:A:T	rs4886383	13	62465984	A	T	0.2475	5.32617e-09	0.711826	rs66468848	216	.	RP11-429G17.2	35238	intergenic	0.648	6	9	15	0	0	1
13:62466537:G:T	rs6562217	13	62466537	T	G	0.2475	3.90709e-09	0.711826	rs66468848	216	.	RP11-429G17.2	34685	intergenic	3.156	5	9	15	0	0	1
13:62484476:A:G	rs9539357	13	62484476	A	G	0.1819	8.37855e-09	0.808599	rs73219258	216	.	RP11-429G17.2	16746	intergenic	1.254	7	9	15	0	0	0
13:62487203:A:T	rs1332382	13	62487203	A	T	0.3042	4.55345e-09	0.755848	rs66468848	216	.	RP11-429G17.2	14019	intergenic	2.484	5	9	15	0	0	0
13:62487875:C:T	rs9528424	13	62487875	C	T	0.1819	9.80216e-09	0.808599	rs73219258	216	.	RP11-429G17.2	13347	intergenic	2.568	6	9	15	0	0	0
13:62488775:G:T	rs9539358	13	62488775	T	G	0.1819	9.62239e-09	0.808599	rs73219258	216	.	RP11-429G17.2	12447	intergenic	3.732	7	9	15	0	0	0
13:62489672:C:T	rs9528425	13	62489672	C	T	0.3042	6.23861e-09	0.755848	rs66468848	216	.	RP11-429G17.2	11550	intergenic	3.672	7	9	15	0	0	0
13:62491789:C:G	rs9539359	13	62491789	G	C	0.1819	1.09524e-08	0.808599	rs73219258	216	.	RP11-429G17.2	9433	intergenic	7.217	6	9	15	0	0	0
13:62495757:C:T	rs7986967	13	62495757	C	T	0.3211	2.48491e-09	0.844458	rs66468848	216	.	RP11-429G17.2	5465	intergenic	5.016	5	9	15	0	0	0
13:62504410:A:G	rs4884404	13	62504410	G	A	0.1968	2.32427e-08	0.765458	rs73219258	216	.	RP11-429G17.2	3004	intergenic	1.135	6	9	15	0	0	0
13:62511070:T:TA	rs11386309	13	62511070	TA	T	0.325	NA	0.827338	rs66468848	216	.	RP11-429G17.2	9664	intergenic	2.279	NA	9	15	0	0	0
13:62516024:C:T	rs1977568	13	62516024	T	C	0.3201	2.29728e-09	0.856018	rs66468848	216	.	RP11-429G17.2	14618	intergenic	0.168	5	9	15	0	0	0
13:62518191:G:GA	rs142298982	13	62518191	GA	G	0.1998	NA	0.774365	rs73219258	216	.	RP11-429G17.2	16785	intergenic	1.422	NA	9	15	0	0	0
13:62526093:C:G	rs8000771	13	62526093	C	G	0.3201	1.46733e-09	0.856018	rs66468848	216	.	RP11-429G17.2	24687	intergenic	1.985	6	14	15	0	0	1
13:62529068:C:T	rs9528432	13	62529068	C	T	0.1998	4.32554e-09	0.774365	rs73219258	216	.	RP11-429G17.2	27662	intergenic	2.895	4	9	15	0	0	1
13:62536070:A:G	rs28970808	13	62536070	G	A	0.3608	NA	0.604756	rs66468848	216	.	RP11-429G17.2	34664	intergenic	2.588	6	14	15	0	0	1
13:62541333:A:G	rs4309279	13	62541333	G	A	0.3241	1.57763e-10	0.87585	rs66468848	216	.	LINC00358	36892	intergenic	1.463	7	9	15	0	0	1
13:62543712:A:G	rs73219258	13	62543712	A	G	0.172	9.42202e-11	1	rs73219258	216	.	LINC00358	34513	intergenic	3.984	7	9	15	0	0	1
13:62545050:C:T	rs9539376	13	62545050	T	C	0.2594	1.13046e-09	0.748143	rs7489685	216	.	LINC00358	33175	intergenic	0.032	7	9	15	0	0	1
13:62547156:G:T	rs7350699	13	62547156	G	T	0.2366	8.92558e-09	0.679036	rs73219258	216	.	LINC00358	31069	intergenic	0.978	6	9	15	0	0	1
13:62547645:C:T	rs9539377	13	62547645	C	T	0.2594	1.06242e-09	0.748143	rs7489685	216	.	LINC00358	30580	intergenic	0.028	5	7	15	0	0	1
13:62547925:C:T	rs7984778	13	62547925	T	C	0.3241	1.85954e-10	0.87585	rs66468848	216	.	LINC00358	30300	intergenic	3.032	5	7	15	0	0	1
13:62549560:A:C	rs9539378	13	62549560	C	A	0.3241	1.77999e-10	0.87585	rs66468848	216	.	LINC00358	28665	intergenic	0.447	5	7	15	0	0	1
13:62551587:A:G	rs9317208	13	62551587	A	G	0.2594	9.28815e-10	0.748143	rs7489685	216	.	LINC00358	26638	intergenic	0.54	7	9	15	0	0	1
13:62552463:C:T	rs9528433	13	62552463	T	C	0.3241	1.1602e-10	0.87585	rs66468848	216	.	LINC00358	25762	intergenic	2.59	5	9	15	0	0	1
13:62552719:A:G	rs9539379	13	62552719	G	A	0.2594	9.27644e-10	0.748143	rs7489685	216	.	LINC00358	25506	intergenic	1.094	7	9	15	0	0	1
13:62553918:A:G	rs12428656	13	62553918	A	G	0.2366	7.81017e-09	0.679036	rs73219258	216	.	LINC00358	24307	intergenic	4.464	6	9	15	0	0	1
13:62554471:A:G	rs7999636	13	62554471	A	G	0.3241	6.2777e-11	0.87585	rs66468848	216	.	LINC00358	23754	intergenic	2.062	7	9	15	0	0	1
13:62555475:A:G	rs9539380	13	62555475	A	G	0.2584	3.16914e-10	0.752324	rs7489685	216	.	LINC00358	22750	intergenic	2.279	5	9	15	0	0	1
13:62557920:C:G	rs10507687	13	62557920	C	G	0.2485	1.89799e-09	0.68478	rs7489685	216	.	LINC00358	20305	intergenic	0.05	5	9	15	0	0	1
13:62561800:C:T	rs9598403	13	62561800	C	T	0.2594	8.21084e-10	0.748143	rs7489685	216	.	LINC00358	16425	intergenic	0.699	5	9	15	0	0	0
13:62562434:C:CA	rs67615952	13	62562434	CA	C	0.2594	NA	0.748143	rs7489685	216	.	LINC00358	15791	intergenic	1.19	NA	14	15	0	0	0
13:62566572:A:C	rs7327298	13	62566572	A	C	0.3241	6.5442e-11	0.87585	rs66468848	216	.	LINC00358	11653	intergenic	1.329	5	9	15	0	0	0
13:62569533:A:G	rs73219272	13	62569533	G	A	0.2356	6.24229e-09	0.68299	rs73219258	216	.	LINC00358	8692	intergenic	0.258	5	9	15	0	0	0
13:62569634:C:T	rs9598404	13	62569634	T	C	0.2594	5.95829e-10	0.748143	rs7489685	216	.	LINC00358	8591	intergenic	4.029	7	9	15	0	0	0
13:62570071:A:C	rs7324761	13	62570071	A	C	0.3241	5.53156e-11	0.87585	rs66468848	216	.	LINC00358	8154	intergenic	0.128	5	9	15	0	0	0
13:62573021:A:G	rs9539381	13	62573021	A	G	0.3231	1.01133e-10	0.879468	rs66468848	216	.	LINC00358	5204	intergenic	0.276	3a	9	15	0	0	0
13:62573286:A:AT	rs67030678	13	62573286	AT	A	0.2634	NA	0.718582	rs7489685	216	.	LINC00358	4939	intergenic	0.6	NA	9	15	0	0	0
13:62576229:A:G	rs9598406	13	62576229	G	A	0.3231	6.85954e-11	0.879468	rs66468848	216	.	LINC00358	1996	intergenic	1.409	6	14	15	0	0	0
13:62576629:A:T	rs9317210	13	62576629	T	A	0.2584	8.05197e-10	0.750715	rs7489685	216	.	LINC00358	1596	intergenic	3.364	6	14	15	0	0	0
13:62578489:C:T	rs9539382	13	62578489	T	C	0.3231	7.77248e-11	0.879468	rs66468848	216	.	LINC00358	0	ncRNA_exonic	3.776	5	7	15	0	0	0
13:62581215:A:G	rs7492272	13	62581215	G	A	0.325	1.08451e-10	0.88991	rs66468848	216	.	LINC00358	0	ncRNA_intronic	4.698	5	9	15	0	0	0
13:62581584:A:T	rs9528436	13	62581584	T	A	0.2664	4.06322e-10	0.719615	rs7489685	216	.	LINC00358	0	ncRNA_intronic	0.764	6	9	15	0	0	0
13:62581670:A:T	rs9598407	13	62581670	A	T	0.326	NA	0.885558	rs66468848	216	.	LINC00358	0	ncRNA_intronic	0.563	6	9	15	0	0	0
13:62582564:A:G	rs9592166	13	62582564	A	G	0.325	NA	0.88991	rs66468848	216	.	LINC00358	0	ncRNA_intronic	0.678	7	14	15	0	0	0
13:62582649:C:G	rs9592167	13	62582649	G	C	0.325	1.13877e-10	0.88991	rs66468848	216	.	LINC00358	0	ncRNA_intronic	2.405	7	9	15	0	0	0
13:62582684:C:T	rs9592168	13	62582684	C	T	0.325	1.14518e-10	0.88991	rs66468848	216	.	LINC00358	0	ncRNA_intronic	1.7	5	9	15	0	0	0
13:62583533:C:T	rs4884409	13	62583533	C	T	0.2664	7.69266e-10	0.719615	rs7489685	216	.	LINC00358	0	ncRNA_intronic	4.546	6	9	15	0	0	0
13:62584489:C:T	rs9598408	13	62584489	C	T	0.326	8.16678e-11	0.886298	rs66468848	216	.	LINC00358	0	ncRNA_intronic	4.422	5	9	15	0	0	0
13:62584491:A:T	rs7492044	13	62584491	T	A	0.326	9.10405e-11	0.886298	rs66468848	216	.	LINC00358	0	ncRNA_intronic	4.437	5	9	15	0	0	0
13:62584553:A:G	rs7489478	13	62584553	A	G	0.325	9.96384e-11	0.88991	rs66468848	216	.	LINC00358	0	ncRNA_intronic	1.135	5	9	15	0	0	0
13:62584648:A:C	rs4489900	13	62584648	C	A	0.325	1.04654e-10	0.88991	rs66468848	216	.	LINC00358	0	ncRNA_intronic	1.815	5	9	15	0	0	0
13:62586066:C:G	rs4886389	13	62586066	C	G	0.2634	5.41144e-10	0.72999	rs7489685	216	.	LINC00358	0	ncRNA_intronic	1.469	5	9	15	0	0	0
13:62586185:C:T	rs9592169	13	62586185	T	C	0.2744	2.66295e-10	0.694256	rs7489685	216	.	LINC00358	0	ncRNA_intronic	6.651	5	9	15	0	0	0
13:62586529:A:G	rs67470886	13	62586529	G	A	0.325	1.08558e-10	0.88991	rs66468848	216	.	LINC00358	0	ncRNA_intronic	1.376	5	14	15	0	0	0
13:62586817:G:T	rs9539384	13	62586817	T	G	0.325	1.09686e-10	0.88991	rs66468848	216	.	LINC00358	0	ncRNA_intronic	0.423	7	14	15	0	0	0
13:62587350:A:G	rs9539385	13	62587350	G	A	0.325	9.84362e-11	0.88991	rs66468848	216	.	LINC00358	0	ncRNA_intronic	1.49	6	9	15	0	0	0
13:62587632:G:T	rs4886390	13	62587632	T	G	0.325	9.39867e-11	0.88991	rs66468848	216	.	LINC00358	0	ncRNA_intronic	3.849	6	9	15	0	0	0
13:62587732:C:G	rs4886391	13	62587732	C	G	0.2664	7.01883e-10	0.719615	rs7489685	216	.	LINC00358	0	ncRNA_intronic	0.479	6	9	15	0	0	0
13:62588798:C:G	rs7996800	13	62588798	G	C	0.326	1.21465e-10	0.885558	rs66468848	216	.	LINC00358	0	ncRNA_intronic	15.23	4	1	15	0	0	0
13:62588975:A:G	rs67126392	13	62588975	A	G	0.3211	NA	0.898254	rs66468848	216	.	LINC00358	0	ncRNA_intronic	0.648	4	1	15	0	0	0
13:62589309:A:T	rs9598409	13	62589309	A	T	0.3231	NA	0.889424	rs66468848	216	.	LINC00358	0	ncRNA_intronic	0.868	5	14	15	0	0	0
13:62589336:A:C	rs9598410	13	62589336	C	A	0.3231	8.872e-10	0.889424	rs66468848	216	.	LINC00358	0	ncRNA_intronic	1.124	5	14	15	0	0	0
13:62589394:A:G	rs9598411	13	62589394	G	A	0.2286	NA	0.629881	rs66468848	216	.	LINC00358	0	ncRNA_intronic	0.094	5	14	15	0	0	0
13:62589574:A:G	rs9598413	13	62589574	A	G	0.3221	NA	0.884601	rs66468848	216	.	LINC00358	0	ncRNA_intronic	5.428	5	14	15	0	0	0
13:62589645:A:G	rs9598414	13	62589645	A	G	0.3241	1.607e-10	0.894285	rs66468848	216	.	LINC00358	0	ncRNA_intronic	10.06	5	14	15	0	0	0
13:62590243:A:C	rs9646042	13	62590243	A	C	0.325	1.79591e-10	0.88991	rs66468848	216	.	LINC00358	0	ncRNA_intronic	0.473	5	14	15	0	0	0
13:62590753:C:T	rs9528437	13	62590753	C	T	0.2664	8.81791e-10	0.719615	rs7489685	216	.	LINC00358	0	ncRNA_intronic	0.417	6	14	15	0	0	0
13:62591838:C:G	rs9539386	13	62591838	C	G	0.2664	5.34798e-10	0.719615	rs7489685	216	.	LINC00358	0	ncRNA_intronic	0.435	5	14	15	0	0	0
13:62591865:G:T	rs9539387	13	62591865	G	T	0.2664	4.53385e-10	0.719615	rs7489685	216	.	LINC00358	0	ncRNA_intronic	1.592	5	14	15	0	0	0
13:62593331:T:TTC	rs71780805	13	62593331	TTC	T	0.2664	NA	0.719615	rs7489685	216	.	LINC00358	0	ncRNA_intronic	0.35	NA	9	15	0	0	0
13:62593361:A:C	rs11841869	13	62593361	A	C	0.2962	2.45916e-09	0.779039	rs66468848	216	.	LINC00358	0	ncRNA_intronic	0.93	6	9	15	0	0	0
13:62593957:T:TA	rs376185275	13	62593957	TA	T	0.2584	NA	0.750715	rs7489685	216	.	LINC00358	0	ncRNA_intronic	0.296	NA	9	15	0	0	0
13:62594152:C:T	rs13378292	13	62594152	C	T	0.325	1.45011e-10	0.88991	rs66468848	216	.	LINC00358	0	ncRNA_intronic	0.527	6	9	15	0	0	0
13:62594365:A:C	rs9539389	13	62594365	C	A	0.325	1.05929e-10	0.88991	rs66468848	216	.	LINC00358	0	ncRNA_intronic	1.713	7	9	15	0	0	0
13:62594837:A:T	rs9539390	13	62594837	A	T	0.325	1.30801e-10	0.88991	rs66468848	216	.	LINC00358	0	ncRNA_intronic	1.405	7	7	15	0	0	0
13:62595145:C:T	rs9598415	13	62595145	T	C	0.335	5.22483e-11	0.847365	rs66468848	216	.	LINC00358	0	ncRNA_intronic	0.241	4	7	15	0	0	0
13:62595610:A:G	rs10161939	13	62595610	A	G	0.2664	6.62487e-10	0.719615	rs7489685	216	.	LINC00358	0	ncRNA_intronic	0.441	4	9	15	0	0	0
13:62595985:A:T	rs9317211	13	62595985	A	T	0.2664	8.96418e-10	0.719615	rs7489685	216	.	LINC00358	0	ncRNA_intronic	1.752	6	9	15	0	0	0
13:62596025:A:G	rs9317212	13	62596025	G	A	0.325	1.46443e-10	0.88991	rs66468848	216	.	LINC00358	0	ncRNA_intronic	4.437	7	9	15	0	0	0
13:62596252:A:G	rs9539391	13	62596252	A	G	0.2664	6.92898e-10	0.719615	rs7489685	216	.	LINC00358	0	ncRNA_intronic	1.292	6	9	15	0	0	0
13:62597273:C:T	rs7993427	13	62597273	T	C	0.2654	7.35423e-10	0.714007	rs7489685	216	.	LINC00358	0	ncRNA_intronic	0.248	6	9	15	0	0	0
13:62597508:G:T	rs9528438	13	62597508	T	G	0.3241	8.53512e-11	0.885043	rs66468848	216	.	LINC00358	0	ncRNA_intronic	1.151	6	9	15	0	0	0
13:62597932:A:T	rs4886392	13	62597932	A	T	0.2565	1.93738e-11	0.767647	rs7489685	216	.	LINC00358	0	ncRNA_intronic	0.815	5	9	15	0	0	0
13:62598026:A:G	rs4886393	13	62598026	A	G	0.2903	7.3132e-09	0.715875	rs66468848	216	.	LINC00358	0	ncRNA_intronic	0.744	5	9	15	0	0	0
13:62600376:C:G	rs9528439	13	62600376	C	G	0.2425	5.57764e-11	0.726686	rs7489685	216	.	LINC00358	0	ncRNA_intronic	5.216	7	9	15	0	0	0
13:62601342:A:C	rs12430696	13	62601342	A	C	0.3052	6.54274e-12	1	rs66468848	216	.	LINC00358	0	ncRNA_intronic	0.352	7	9	15	0	0	0
13:62601578:A:G	rs12428726	13	62601578	G	A	0.2465	4.76572e-11	0.735587	rs66468848	216	.	LINC00358	0	ncRNA_intronic	2.828	7	9	15	0	0	0
13:62601644:C:CA	rs34261932	13	62601644	C	CA	0.3072	NA	0.950308	rs66468848	216	.	LINC00358	0	ncRNA_intronic	1.223	NA	9	15	0	0	0
13:62601774:T:TAG	rs144202082	13	62601774	T	TAG	0.3052	NA	1	rs66468848	216	.	LINC00358	0	ncRNA_intronic	3.692	NA	9	15	0	0	0
13:62602477:C:T	rs66468848	13	62602477	T	C	0.3052	5.66632e-12	1	rs66468848	216	.	LINC00358	0	ncRNA_intronic	3.25	6	9	15	0	0	0
13:62602500:C:CA	rs76050913	13	62602500	CA	C	0.3121	NA	0.955581	rs66468848	216	.	LINC00358	0	ncRNA_intronic	0.769	NA	9	15	0	0	0
13:62602680:A:G	rs73219302	13	62602680	A	G	0.2465	4.5763e-11	0.735587	rs66468848	216	.	LINC00358	0	ncRNA_intronic	0.686	6	9	15	0	0	0
13:62602692:A:G	rs76286384	13	62602692	G	A	0.2465	1.08567e-10	0.735587	rs66468848	216	.	LINC00358	0	ncRNA_intronic	0.303	7	9	15	0	0	0
13:62602712:C:CGGAG	rs536220076	13	62602712	C	CGGAG	0.2346	NA	0.647868	rs66468848	216	.	LINC00358	0	ncRNA_intronic	0.637	NA	9	15	0	0	0
13:62603583:C:T	rs9539392	13	62603583	C	T	0.2296	2.21572e-10	0.690225	rs73219258	216	.	LINC00358	0	ncRNA_exonic	0.079	4	7	15	0	0	0
13:62603966:A:G	rs7991363	13	62603966	G	A	0.3151	8.91037e-12	0.906653	rs66468848	216	.	LINC00358	284	upstream	8.733	5	7	15	0	0	0
13:62604494:A:G	rs7328828	13	62604494	G	A	0.3141	5.81206e-12	0.901939	rs66468848	216	.	LINC00358	812	upstream	0.426	6	5	15	0	0	0
13:62604521:A:G	rs7333689	13	62604521	G	A	0.3141	1.77238e-11	0.901939	rs66468848	216	.	LINC00358	839	upstream	0.543	6	5	15	0	0	0
13:62604539:G:T	rs73499064	13	62604539	G	T	0.2525	1.48582e-11	0.796678	rs7489685	216	.	LINC00358	857	upstream	0.655	6	5	15	0	0	0
13:62606195:T:TA	rs60752484	13	62606195	T	TA	0.2416	NA	0.718146	rs7489685	216	.	LINC00358	2513	intergenic	2.117	NA	5	15	0	0	0
13:62606955:A:G	rs4600366	13	62606955	G	A	0.3141	1.16017e-11	0.901939	rs66468848	216	.	LINC00358	3273	intergenic	2.246	5	5	15	0	0	0
13:62607638:C:G	rs17208030	13	62607638	G	C	0.2406	5.06423e-11	0.737268	rs7489685	216	.	LINC00358	3956	intergenic	8.352	5	5	15	0	0	0
13:62608108:C:T	rs17060737	13	62608108	T	C	0.3141	6.05073e-12	0.901939	rs66468848	216	.	LINC00358	4426	intergenic	10.15	4	7	15	0	0	0
13:62609085:AT:ATT	rs532295241	13	62609085	ATT	AT	0.33	NA	0.69294	rs66468848	216	.	LINC00358	5403	intergenic	NA	NA	9	15	0	0	0
13:62609672:C:T	rs7333066	13	62609672	T	C	0.2932	3.95097e-11	0.806139	rs66468848	216	.	LINC00358	5990	intergenic	4.129	6	9	15	0	0	0
13:62609799:A:G	rs7331662	13	62609799	A	G	0.2932	3.58159e-11	0.806139	rs66468848	216	.	LINC00358	6117	intergenic	0.583	6	9	15	0	0	0
13:62610492:A:G	rs4405450	13	62610492	G	A	0.2932	2.08287e-11	0.806139	rs66468848	216	.	LINC00358	6810	intergenic	0.011	5	9	15	0	0	0
13:62610501:G:GATA	rs71729119	13	62610501	GATA	G	0.2306	NA	0.899658	rs7489685	216	.	LINC00358	6819	intergenic	4.195	NA	9	15	0	0	0
13:62612592:C:T	rs4612940	13	62612592	T	C	0.2932	2.88854e-11	0.806139	rs66468848	216	.	LINC00358	8910	intergenic	3.343	2a	7	15	0	0	0
13:62612604:A:G	rs4497562	13	62612604	A	G	0.2932	1.37747e-11	0.806139	rs66468848	216	.	LINC00358	8922	intergenic	0.114	2b	7	15	0	0	0
13:62612856:C:T	rs4408426	13	62612856	C	T	0.2932	1.93153e-11	0.806139	rs66468848	216	.	LINC00358	9174	intergenic	0.168	5	14	15	0	0	0
13:62613195:C:T	rs4482174	13	62613195	T	C	0.2932	1.69959e-11	0.806139	rs66468848	216	.	LINC00358	9513	intergenic	3.395	4	14	15	0	0	0
13:62613240:A:G	rs4316648	13	62613240	A	G	0.2932	2.14644e-11	0.806139	rs66468848	216	.	LINC00358	9558	intergenic	4.796	4	14	15	0	0	0
13:62613845:C:T	rs9317213	13	62613845	T	C	0.2932	2.07581e-11	0.779918	rs66468848	216	.	LINC00358	10163	intergenic	2.531	5	14	15	0	0	0
13:62614102:G:T	rs9528440	13	62614102	T	G	0.2932	NA	0.779918	rs66468848	216	.	LINC00358	10420	intergenic	4.483	7	14	15	0	0	0
13:62614312:C:T	rs9528441	13	62614312	C	T	0.2962	2.66282e-11	0.793252	rs66468848	216	.	LINC00358	10630	intergenic	1.322	5	14	15	0	0	0
13:62614906:A:C	rs9528442	13	62614906	A	C	0.2962	4.43533e-11	0.793252	rs66468848	216	.	LINC00358	11224	intergenic	2.325	4	14	15	0	0	0
13:62615183:A:G	rs9528443	13	62615183	A	G	0.2962	4.57562e-11	0.793252	rs66468848	216	.	LINC00358	11501	intergenic	0.342	4	14	15	0	0	0
13:62615426:G:T	rs9528444	13	62615426	G	T	0.2952	1.44829e-10	0.789172	rs66468848	216	.	LINC00358	11744	intergenic	0.948	5	14	15	0	0	0
13:62615603:C:CA	rs78378861	13	62615603	CA	C	0.2346	NA	0.912521	rs7489685	216	.	LINC00358	11921	intergenic	1.217	NA	14	15	0	0	0
13:62615867:T:TTACAA	rs74775492	13	62615867	TTACAA	T	0.2207	NA	0.988271	rs7489685	216	.	LINC00358	12185	intergenic	4.431	NA	14	15	0	0	0
13:62616399:C:T	rs4430638	13	62616399	C	T	0.2217	2.12882e-10	0.994141	rs7489685	216	.	LINC00358	12717	intergenic	2.223	6	14	15	0	0	0
13:62616590:A:C	rs7489685	13	62616590	C	A	0.2207	1.55626e-10	1	rs7489685	216	.	LINC00358	12908	intergenic	0.027	6	14	15	0	0	0
13:62616820:A:G	rs9539393	13	62616820	G	A	0.2783	4.62694e-10	0.742611	rs66468848	216	.	LINC00358	13138	intergenic	0.18	7	9	15	0	0	0
13:62618616:A:C	rs9528446	13	62618616	C	A	0.3111	0.000367619	0.608354	rs7489685	216	.	LINC00358	14934	intergenic	0.459	4	9	15	0	0	0
13:62625677:A:G	rs11620273	13	62625677	G	A	0.2038	1.0476e-09	0.825399	rs7489685	216	.	LINC00358	21995	intergenic	2.628	7	5	15	0	0	0
13:62626282:A:G	rs2151444	13	62626282	A	G	0.3062	3.20313e-09	0.815494	rs1413008	216	.	LINC00358	22600	intergenic	2.494	7	5	15	0	0	0
13:62626640:C:T	rs2151445	13	62626640	T	C	0.3012	7.44342e-08	0.890577	rs1413008	216	.	LINC00358	22958	intergenic	0.18	7	9	15	0	0	0
13:62626641:C:G	rs2151446	13	62626641	G	C	0.3489	1.46643e-05	0.708588	rs1413008	216	.	LINC00358	22959	intergenic	0.177	7	9	15	0	0	0
13:62626752:C:T	rs9528447	13	62626752	C	T	0.2435	1.85243e-08	0.74673	rs7489685	216	.	LINC00358	23070	intergenic	0.042	7	9	15	0	0	0
13:62626953:A:G	rs1333380	13	62626953	G	A	0.2942	3.04457e-08	0.888713	rs1413008	216	.	LINC00358	23271	intergenic	0.984	6	9	15	0	0	0
13:62627190:A:G	rs1413008	13	62627190	A	G	0.3171	8.79793e-09	1	rs1413008	216	.	LINC00358	23508	intergenic	0.351	5	9	15	0	0	0
13:62627231:C:T	rs1413009	13	62627231	C	T	0.3171	1.14942e-08	1	rs1413008	216	.	LINC00358	23549	intergenic	2.251	5	9	15	0	0	0
13:62627236:C:T	rs1413010	13	62627236	T	C	0.3171	1.12795e-08	1	rs1413008	216	.	LINC00358	23554	intergenic	3.806	5	9	15	0	0	0
13:62628294:C:T	rs7990757	13	62628294	T	C	0.338	5.11307e-08	0.907951	rs1413008	216	.	LINC00358	24612	intergenic	0.283	4	9	15	0	0	0
13:62629014:A:G	rs7995177	13	62629014	A	G	0.2952	6.36117e-08	0.725596	rs1413008	216	.	LINC00358	25332	intergenic	3.734	6	9	15	0	0	0
13:62629774:C:T	rs17060783	13	62629774	T	C	0.338	6.24018e-08	0.907951	rs1413008	216	.	LINC00358	26092	intergenic	2.119	5	9	15	0	0	0
13:62630427:C:T	rs11616908	13	62630427	T	C	0.338	6.27229e-08	0.907951	rs1413008	216	.	LINC00358	26745	intergenic	0.727	6	9	15	0	0	0
13:62630721:A:T	rs73221201	13	62630721	T	A	0.2624	1.27063e-08	0.740724	rs1413008	216	.	LINC00358	27039	intergenic	0.723	6	9	15	0	0	0
13:62630741:A:C	rs73221202	13	62630741	A	C	0.338	6.27688e-08	0.907951	rs1413008	216	.	LINC00358	27059	intergenic	1.204	7	9	15	0	0	0
13:62631951:G:T	rs4537904	13	62631951	T	G	0.328	1.30145e-07	0.950417	rs1413008	216	.	LINC00358	28269	intergenic	1.553	5	9	15	0	0	0
13:62632653:C:T	rs9539394	13	62632653	T	C	0.328	1.41221e-07	0.950417	rs1413008	216	.	LINC00358	28971	intergenic	9.1	5	9	15	0	0	0
13:62632842:A:T	rs1113778	13	62632842	A	T	0.328	1.40576e-07	0.950417	rs1413008	216	.	LINC00358	29160	intergenic	3.2	4	9	15	0	0	0
13:62633050:C:G	rs1113779	13	62633050	G	C	0.328	1.24359e-07	0.950417	rs1413008	216	.	LINC00358	29368	intergenic	2.345	5	9	15	0	0	0
13:62633230:G:T	rs1113780	13	62633230	T	G	0.328	1.41017e-07	0.950417	rs1413008	216	.	LINC00358	29548	intergenic	5.076	3a	9	15	0	0	0
13:62633256:C:T	rs1113781	13	62633256	T	C	0.2624	1.3662e-08	0.740724	rs1413008	216	.	LINC00358	29574	intergenic	0.413	3a	9	15	0	0	0
13:62633714:G:T	rs9570641	13	62633714	G	T	0.338	9.41831e-08	0.907951	rs1413008	216	.	LINC00358	30032	intergenic	0.364	5	9	15	0	0	0
13:62633958:A:G	rs9570642	13	62633958	G	A	0.328	2.06034e-07	0.950417	rs1413008	216	.	LINC00358	30276	intergenic	1.799	7	9	15	0	0	0
13:62634026:A:C	rs9598418	13	62634026	C	A	0.328	1.38776e-07	0.950417	rs1413008	216	.	LINC00358	30344	intergenic	2.025	7	9	15	0	0	0
13:62634077:C:T	rs9598419	13	62634077	T	C	0.328	1.13511e-07	0.950417	rs1413008	216	.	LINC00358	30395	intergenic	4.332	6	9	15	0	0	0
13:62634190:A:C	rs2027031	13	62634190	C	A	0.338	9.62275e-08	0.907951	rs1413008	216	.	LINC00358	30508	intergenic	1.317	NA	9	15	0	0	0
13:62634293:A:C	rs4243030	13	62634293	A	C	0.328	1.31536e-07	0.950417	rs1413008	216	.	LINC00358	30611	intergenic	2.995	6	9	15	0	0	0
13:62634519:C:T	rs4545696	13	62634519	T	C	0.328	1.34609e-07	0.950417	rs1413008	216	.	LINC00358	30837	intergenic	5.451	5	9	15	0	0	0
13:62634541:C:T	rs4337196	13	62634541	C	T	0.2952	7.7952e-08	0.725596	rs1413008	216	.	LINC00358	30859	intergenic	4.475	5	9	15	0	0	0
13:62635624:A:T	rs36077339	13	62635624	A	T	0.2624	NA	0.740724	rs1413008	216	.	LINC00358	31942	intergenic	3.139	6	9	15	0	0	0
13:62636059:C:T	rs6562233	13	62636059	C	T	0.328	1.36091e-07	0.950417	rs1413008	216	.	LINC00358	32377	intergenic	1.042	6	9	15	0	0	0
13:62636573:G:T	rs9646043	13	62636573	T	G	0.328	1.36682e-07	0.950417	rs1413008	216	.	LINC00358	32891	intergenic	9.641	6	9	15	0	0	0
13:62637127:C:T	rs7328034	13	62637127	T	C	0.328	1.21327e-07	0.950417	rs1413008	216	.	LINC00358	33445	intergenic	0.197	6	9	15	0	0	0
13:62637475:C:T	rs2875131	13	62637475	T	C	0.4095	0.000840306	0.643637	rs1413008	216	.	LINC00358	33793	intergenic	0.291	7	9	15	0	0	0
13:62637833:A:C	rs9528449	13	62637833	C	A	0.328	1.13647e-07	0.950417	rs1413008	216	.	LINC00358	34151	intergenic	0.751	6	9	15	0	0	0
13:62637915:C:T	rs9528450	13	62637915	C	T	0.328	1.57933e-07	0.950417	rs1413008	216	.	LINC00358	34233	intergenic	0.106	7	9	15	0	0	0
13:62639663:G:T	rs4520738	13	62639663	G	T	0.328	1.0666e-07	0.950417	rs1413008	216	.	LINC00358	35981	intergenic	0.188	5	7	15	0	0	0
13:62639906:C:T	rs4340200	13	62639906	T	C	0.2853	1.07707e-07	0.764435	rs1413008	216	.	LINC00358	36224	intergenic	0.33	6	9	15	0	0	0
13:62640191:TG:TGG	rs551936329	13	62640191	TG	TGG	0.07753	NA	0.950417	rs1413008	216	.	LINC00358	36509	intergenic	NA	NA	9	15	0	0	0
13:62640191:T:TG	rs74676103	13	62640191	TG	T	0.328	NA	0.950417	rs1413008	216	.	LINC00358	36509	intergenic	0.452	NA	9	15	0	0	0
13:62640193:G:T	rs5024705	13	62640193	G	T	0.328	NA	0.941677	rs1413008	216	.	LINC00358	36511	intergenic	0.015	6	9	15	0	0	0
13:62640761:G:GA	rs34537215	13	62640761	G	GA	0.2833	NA	0.747885	rs1413008	216	.	LINC00358	37079	intergenic	14.8	NA	9	15	0	0	0
13:62640800:A:G	rs11839700	13	62640800	G	A	0.326	1.71391e-07	0.941074	rs1413008	216	.	LINC00358	37118	intergenic	0.394	7	9	15	0	0	0
13:62640917:C:T	rs11839696	13	62640917	C	T	0.2823	7.88198e-08	0.753608	rs1413008	216	.	LINC00358	37235	intergenic	1.826	7	9	15	0	0	0
13:62640942:A:G	rs11842537	13	62640942	A	G	0.326	1.83713e-07	0.941074	rs1413008	216	.	LINC00358	37260	intergenic	6.589	6	9	15	0	0	0
13:62641248:C:T	rs1930793	13	62641248	T	C	0.2604	1.53994e-08	0.734181	rs1413008	216	.	LINC00358	37566	intergenic	0.447	6	9	15	0	0	0
13:62641295:A:T	rs1930794	13	62641295	A	T	0.326	1.59257e-07	0.932445	rs1413008	216	.	LINC00358	37613	intergenic	3.986	6	9	15	0	0	0
13:62641477:T:TA	rs5804078	13	62641477	T	TA	0.2833	NA	0.732058	rs1413008	216	.	LINC00358	37795	intergenic	0.408	NA	9	15	0	0	0
13:62641563:A:G	rs9539396	13	62641563	A	G	0.328	1.64959e-07	0.924177	rs1413008	216	.	LINC00358	37881	intergenic	0.676	6	9	15	0	0	0
13:62642843:A:G	rs11843331	13	62642843	A	G	0.328	1.00193e-07	0.924177	rs1413008	216	.	LINC00358	39161	intergenic	6.457	4	1	15	0	0	0
13:62643363:C:T	rs73222816	13	62643363	C	T	0.328	1.21397e-07	0.924177	rs1413008	216	.	LINC00358	39681	intergenic	1.767	6	9	15	0	0	0
13:62644322:C:T	rs73222817	13	62644322	T	C	0.328	1.30976e-07	0.924177	rs1413008	216	.	LINC00358	40640	intergenic	3.783	7	9	15	0	0	0
13:62644547:C:T	rs73222818	13	62644547	C	T	0.328	1.27172e-07	0.924177	rs1413008	216	.	LINC00358	40865	intergenic	0.211	5	9	15	0	0	0
13:62644896:G:GT	rs145096425	13	62644896	GT	G	0.328	NA	0.924177	rs1413008	216	.	LINC00358	41214	intergenic	0.681	NA	9	15	0	0	0
13:62644896:GT:TT	rs9528451	13	62644896	GT	TT	0.3082	NA	0.924177	rs1413008	216	.	LINC00358	41214	NA	NA	NA	9	15	0	0	0
13:62644898:G:T	rs116200886	13	62644898	T	G	0.328	NA	0.924177	rs1413008	216	.	LINC00358	41216	intergenic	1.995	6	9	15	0	0	0
13:62645005:C:T	rs113571914	13	62645005	C	T	0.2863	6.80006e-08	0.737382	rs1413008	216	.	LINC00358	41323	intergenic	2.83	6	9	15	0	0	0
13:62647035:C:T	rs12431315	13	62647035	T	C	0.328	5.9958e-07	0.924177	rs1413008	216	.	LINC00358	43353	intergenic	0.529	6	14	15	0	0	0
13:62648127:A:G	rs73222820	13	62648127	G	A	0.2853	7.3368e-08	0.741086	rs1413008	216	.	LINC00358	44445	intergenic	4.318	7	9	15	0	0	0
13:62648600:C:G	rs9528452	13	62648600	C	G	0.2853	7.15124e-08	0.741086	rs1413008	216	.	LINC00358	44918	intergenic	1.719	5	9	15	0	0	0
13:62648748:C:T	rs7323508	13	62648748	C	T	0.328	7.69263e-08	0.924177	rs1413008	216	.	LINC00358	45066	intergenic	1.158	7	9	15	0	0	0
13:62649010:A:G	rs9528453	13	62649010	A	G	0.2883	NA	0.74654	rs1413008	216	.	LINC00358	45328	intergenic	0.203	7	9	15	0	0	0
13:62651049:A:G	rs8000211	13	62651049	A	G	0.328	9.78042e-08	0.924177	rs1413008	216	.	LINC00358	47367	intergenic	9.49	6	14	15	0	0	0
13:62651158:A:G	rs12429966	13	62651158	G	A	0.2763	6.38593e-09	0.776346	rs1413008	216	.	LINC00358	47476	intergenic	0.167	6	14	15	0	0	0
13:62651273:C:G	rs12429960	13	62651273	C	G	0.2634	1.07469e-08	0.720643	rs1413008	216	.	LINC00358	47591	intergenic	1.156	7	9	15	0	0	0
13:62651636:C:T	rs9539398	13	62651636	C	T	0.33	1.55361e-07	0.916635	rs1413008	216	.	LINC00358	47954	intergenic	0.128	7	9	15	0	0	0
13:62651647:C:T	rs9539399	13	62651647	C	T	0.33	1.49935e-07	0.916635	rs1413008	216	.	LINC00358	47965	intergenic	1.264	6	9	15	0	0	0
13:62652663:A:G	rs12428219	13	62652663	A	G	0.328	1.39306e-07	0.924177	rs1413008	216	.	LINC00358	48981	intergenic	3.591	5	9	15	0	0	0
13:62653994:A:G	rs73222829	13	62653994	G	A	0.328	1.84876e-07	0.924177	rs1413008	216	.	LINC00358	50312	intergenic	0.068	7	9	15	0	0	0
13:62654050:A:G	rs73222830	13	62654050	A	G	0.328	1.79618e-07	0.924177	rs1413008	216	.	LINC00358	50368	intergenic	3.426	6	9	15	0	0	0
13:62654787:C:T	rs9539401	13	62654787	T	C	0.3042	NA	0.822722	rs1413008	216	.	LINC00358	51105	intergenic	1.619	7	9	15	0	0	0
13:62655585:A:T	rs6562236	13	62655585	T	A	0.2972	2.15395e-07	0.794587	rs1413008	216	.	LINC00358	51903	intergenic	2.07	7	14	15	0	0	0
13:62656678:A:C	rs7318042	13	62656678	C	A	0.2972	1.99606e-07	0.794587	rs1413008	216	.	LINC00358	52996	intergenic	2.014	6	14	15	0	0	0
13:62657124:A:C	rs9539403	13	62657124	A	C	0.2972	2.12671e-07	0.794587	rs1413008	216	.	LINC00358	53442	intergenic	1.196	7	14	15	0	0	0
13:62657204:G:T	rs9539404	13	62657204	G	T	0.2744	2.93488e-08	0.788899	rs1413008	216	.	LINC00358	53522	intergenic	1.352	7	14	15	0	0	0
13:62657875:C:G	rs9528458	13	62657875	G	C	0.2853	NA	0.741086	rs1413008	216	.	LINC00358	54193	intergenic	2.75	7	14	15	0	0	0
13:62657876:G:T	rs9539405	13	62657876	G	T	0.2853	2.00768e-07	0.741086	rs1413008	216	.	LINC00358	54194	intergenic	1.348	7	14	15	0	0	0
13:62658919:A:G	rs9528460	13	62658919	G	A	0.3171	6.30852e-07	0.872687	rs1413008	216	.	LINC00358	55237	intergenic	1.085	6	14	15	0	0	0
13:62659249:C:T	rs9539406	13	62659249	T	C	0.2058	6.17972e-10	0.649216	rs73219258	216	.	LINC00358	55567	intergenic	3.622	5	9	15	0	0	0
13:62663832:A:G	rs9539407	13	62663832	G	A	0.3171	7.75508e-07	0.872687	rs1413008	216	.	LINC00358	60150	intergenic	0.601	7	9	15	0	0	0
13:62665454:A:C	rs9528462	13	62665454	C	A	0.2634	2.12898e-08	0.720643	rs1413008	216	.	LINC00358	61772	intergenic	12.35	5	9	15	0	0	0
13:62666922:A:T	rs1505533	13	62666922	T	A	0.3529	3.09405e-06	0.733388	rs1413008	216	.	LINC00358	63240	intergenic	0.487	5	9	15	0	0	0
13:62668023:A:T	rs11843747	13	62668023	A	T	0.2654	1.28351e-07	0.63978	rs1413008	216	.	LINC00358	64341	intergenic	0.331	6	9	15	0	0	0
13:71235567:G:T	rs338106	13	71235567	G	T	0.3718	NA	0.724017	rs337939	217	.	RNU6-54P	201864	intergenic	0.015	7	7	15	0	0	1
13:71238430:A:G	rs747974	13	71238430	G	A	0.3728	NA	0.72742	rs337939	217	.	RNU6-54P	204727	intergenic	0.609	NA	7	15	0	0	1
13:71242457:C:T	rs338119	13	71242457	T	C	0.3738	NA	0.730854	rs337939	217	.	RNU6-54P	208754	intergenic	2.768	5	5	15	0	0	1
13:71249203:A:G	rs337952	13	71249203	G	A	0.3966	NA	0.925486	rs337939	217	.	RNU6-54P	215500	intergenic	1.164	7	5	15	0	0	1
13:71255053:C:T	rs338132	13	71255053	C	T	0.3787	9.2766e-09	1	rs337939	217	.	RNU6-54P	221350	intergenic	0.643	6	9	15	0	0	1
13:71255816:A:G	rs337937	13	71255816	A	G	0.3787	8.34418e-09	1	rs337939	217	.	RNU6-54P	222113	intergenic	2.057	7	9	15	0	0	1
13:71257303:C:T	rs337939	13	71257303	T	C	0.3787	6.43353e-09	1	rs337939	217	Novel/Replicated	RNU6-54P	223600	intergenic	0.837	7	9	15	0	0	1
13:71257994:C:T	rs337940	13	71257994	C	T	0.3787	7.30133e-09	1	rs337939	217	.	RNU6-54P	224291	intergenic	17.9	7	9	15	0	0	1
13:71258258:C:G	rs4884900	13	71258258	G	C	0.3777	NA	0.995484	rs337939	217	.	RNU6-54P	224555	intergenic	5.039	7	7	15	0	0	1
13:71259504:G:GA	rs35008572	13	71259504	G	GA	0.3787	NA	0.662953	rs337939	217	.	RNU6-54P	225801	intergenic	1.089	NA	9	15	0	0	1
13:71261147:A:G	rs337944	13	71261147	A	G	0.4225	1.93282e-08	0.786516	rs337939	217	.	RNU6-54P	227444	intergenic	2.227	6	9	15	0	0	1
13:71263665:A:G	rs337948	13	71263665	G	A	0.3688	3.47928e-08	0.938809	rs337939	217	.	RNU6-54P	229962	intergenic	1.683	6	9	15	0	0	1
13:71264491:A:C	rs1831854	13	71264491	C	A	0.4056	1.04595e-07	0.849184	rs337939	217	.	RNU6-54P	230788	intergenic	1.376	7	9	15	0	0	1
13:71264632:C:T	rs626278	13	71264632	C	T	0.4056	6.22297e-08	0.84685	rs337939	217	.	RNU6-54P	230929	intergenic	0.586	NA	9	15	0	0	1
13:71266394:G:T	rs338150	13	71266394	T	G	0.4006	7.73681e-08	0.866646	rs337939	217	.	SOGA2P1	231401	intergenic	2.53	NA	9	15	0	0	1
13:71269455:A:G	rs338148	13	71269455	A	G	0.3688	4.18974e-08	0.938809	rs337939	217	.	SOGA2P1	228340	intergenic	17.21	NA	9	15	0	0	1
13:99092052:G:T	rs4772080	13	99092052	G	T	0.4543	1.49978e-06	0.661952	rs9556958	218	.	FARP1	0	intronic	1.055	7	4	4	1	1	1
13:99099338:C:T	rs2281767	13	99099338	C	T	0.498	2.68577e-10	0.906987	rs9556958	218	.	FARP1	0	intronic	0.265	5	4	4	1	1	1
13:99100046:C:T	rs9556958	13	99100046	C	T	0.4781	3.39114e-11	1	rs9556958	218	.	FARP1	0	intronic	4.201	7	4	4	1	1	1
13:99100098:C:CA	rs60019968	13	99100098	CA	C	0.4761	NA	0.909708	rs9556958	218	.	FARP1	0	intronic	2.288	NA	4	4	1	1	1
13:99100474:C:T	rs9517310	13	99100474	C	T	0.2763	9.02662e-07	0.912457	rs4584	218	.	FARP1	0	intronic	0.574	4	2	4	1	1	1
13:99100547:C:T	rs12261	13	99100547	T	C	0.4095	3.34056e-09	0.750559	rs4772092	218	.	FARP1	0	exonic	12.9	2b	2	4	1	1	1
13:99101426:C:G	rs9584850	13	99101426	G	C	0.2744	5.86813e-07	0.985897	rs4584	218	.	FARP1	0	UTR3	2.842	4	4	4	1	1	1
13:99101583:A:C	rs9168	13	99101583	C	A	0.2704	8.13836e-08	0.995273	rs4584	218	.	FARP1	0	UTR3	1.112	5	4	4	1	1	1
13:99101869:C:G	rs4584	13	99101869	G	C	0.2714	3.33673e-08	1	rs4584	218	.	FARP1	0	UTR3	3.913	5	4	4	1	1	1
13:99102055:T:TG	rs58342268	13	99102055	TG	T	0.2734	NA	0.99057	rs4584	218	.	FARP1	27	downstream	1.211	NA	4	4	1	1	1
13:99102279:C:CTATT	rs67399531	13	99102279	CTATT	C	0.2714	NA	1	rs4584	218	.	STK24	175	downstream	1.695	NA	4	4	1	1	1
13:99102293:A:ATGAT	rs67156548	13	99102293	ATGAT	A	0.2714	NA	1	rs4584	218	.	STK24	161	downstream	3.477	NA	4	4	1	1	1
13:99102293:ATGAT:ATGATTGAT	rs113896852	13	99102293	ATGAT	ATGATTGAT	0.005964	NA	1	rs4584	218	.	STK24	161	downstream	NA	NA	4	4	1	0	1
13:99102449:C:T	rs3742137	13	99102449	C	T	0.2714	2.85814e-07	1	rs4584	218	.	STK24	5	downstream	0.083	NA	2	4	1	1	1
13:99102477:G:GC	rs3832885	13	99102477	GC	G	0.2714	NA	1	rs4584	218	.	STK24	0	UTR3	5.633	NA	2	4	1	1	1
13:99102607:C:T	rs3742136	13	99102607	C	T	0.2714	4.4005e-08	1	rs4584	218	.	STK24	0	UTR3	0.679	NA	2	6	1	1	1
13:99103317:C:T	rs7983438	13	99103317	T	C	0.2744	2.1518e-07	0.985897	rs4584	218	.	STK24	0	UTR3	0.191	3a	2	7	1	1	1
13:99104004:C:T	rs7988959	13	99104004	T	C	0.2704	9.29538e-08	0.995271	rs4584	218	.	STK24	0	UTR3	1.482	4	2	4	1	1	1
13:99105302:A:G	rs12463	13	99105302	G	A	0.2714	1.36215e-07	1	rs4584	218	.	STK24	0	UTR3	0.57	NA	4	4	1	1	1
13:99105395:A:G	rs8481	13	99105395	G	A	0.2714	1.40627e-07	1	rs4584	218	.	STK24	0	UTR3	1.095	NA	4	4	1	1	1
13:99106069:C:CATAT	rs72234138	13	99106069	CATAT	C	0.2714	NA	1	rs4584	218	.	STK24	0	intronic	0.626	NA	4	5	1	1	1
13:99106979:C:G	rs9630321	13	99106979	C	G	0.2734	1.01222e-07	0.990738	rs4584	218	.	STK24	0	intronic	1.594	4	2	4	1	1	1
13:99109319:C:T	13:99109319:C:T	13	99109319	C	T	0.2217	NA	0.976659	rs4584	218	.	STK24	0	UTR3	1.656	NA	4	4	1	1	1
13:99109319:A:C	13:99109319:A:C	13	99109319	C	A	0.2684	NA	0.976659	rs4584	218	.	STK24	0	NA	2.22	5	4	4	1	1	1
13:99111337:A:T	rs3783005	13	99111337	A	T	0.2684	7.94226e-08	0.976659	rs4584	218	.	STK24	0	intronic	1.578	4	4	4	1	1	1
13:99111560:C:T	rs2031239	13	99111560	C	T	0.2684	1.05066e-07	0.976659	rs4584	218	.	STK24	0	intronic	0.805	4	4	4	1	1	1
13:99113166:A:G	rs6491427	13	99113166	A	G	0.2694	5.38423e-08	0.954033	rs4584	218	.	STK24	0	intronic	3.529	5	4	4	1	1	1
13:99113230:A:C	rs7139583	13	99113230	A	C	0.2694	4.497e-08	0.954033	rs4584	218	.	STK24	0	intronic	4.5	7	4	4	1	1	1
13:99113308:A:AAG	rs368896026	13	99113308	A	AAG	0.2535	NA	0.889252	rs4584	218	.	STK24	0	intronic	1.303	NA	4	4	1	1	1
13:99113471:C:G	rs7985565	13	99113471	G	C	0.2694	7.30829e-08	0.954033	rs4584	218	.	STK24	0	intronic	3.649	5	4	4	1	1	1
13:99116384:C:T	rs17574378	13	99116384	T	C	0.2704	7.34932e-08	0.958902	rs4584	218	.	STK24	0	intronic	7.121	7	4	4	1	1	1
13:99116628:C:G	rs61969406	13	99116628	G	C	0.2117	NA	0.718399	rs4584	218	.	STK24	0	intronic	0.033	6	4	4	1	1	1
13:99117149:A:G	rs3803253	13	99117149	G	A	0.2684	8.37324e-08	0.95836	rs4584	218	.	STK24	0	intronic	1.891	5	4	4	1	1	1
13:99117685:A:G	rs7988345	13	99117685	A	G	0.2694	1.10034e-07	0.953711	rs4584	218	.	STK24	0	intronic	7.117	5	4	4	1	1	1
13:99118590:C:T	rs9584854	13	99118590	C	T	0.2674	1.03117e-07	0.953558	rs4584	218	.	STK24	0	intronic	4.247	7	4	4	1	1	1
13:99119000:G:T	rs9584855	13	99119000	T	G	0.2684	1.13562e-07	0.95836	rs4584	218	.	STK24	0	intronic	0.504	4	4	4	1	1	1
13:99119160:C:T	rs61969407	13	99119160	C	T	0.2127	2.22314e-07	0.721756	rs4584	218	.	STK24	0	intronic	1.119	4	4	5	1	1	1
13:99119279:A:G	rs745639	13	99119279	G	A	0.2684	7.55305e-08	0.95836	rs4584	218	.	STK24	0	intronic	0.183	NA	4	5	1	1	1
13:99119307:C:G	rs745638	13	99119307	C	G	0.2684	7.29386e-08	0.95836	rs4584	218	.	STK24	0	intronic	0.363	4	4	5	1	1	1
13:99119385:T:TAA	rs5806064	13	99119385	TAA	T	0.2684	NA	0.95836	rs4584	218	.	STK24	0	intronic	0.376	NA	4	5	1	1	1
13:99119607:A:G	rs4294654	13	99119607	G	A	0.2694	9.53858e-08	0.953711	rs4584	218	.	STK24	0	intronic	1.321	4	4	4	1	1	1
13:99120272:C:T	rs7339274	13	99120272	C	T	0.2684	9.74068e-08	0.95836	rs4584	218	.	STK24	0	intronic	1.561	5	4	4	1	1	1
13:99120452:A:G	rs12869627	13	99120452	G	A	0.2684	8.47447e-08	0.95836	rs4584	218	.	STK24	0	intronic	0.154	7	4	4	1	1	1
13:99120484:C:T	rs7334078	13	99120484	T	C	0.2634	1.70416e-07	0.936069	rs4584	218	.	STK24	0	intronic	0.221	7	4	4	1	1	1
13:99128139:G:GA	rs28364781	13	99128139	GA	G	0.2604	NA	0.904591	rs4584	218	.	STK24	0	intronic	0.847	NA	1	7	1	1	1
13:99128622:C:G	rs72655609	13	99128622	C	G	0.2614	NA	0.899916	rs4584	218	.	STK24	0	intronic	0.044	4	2	7	1	1	1
13:99130423:C:T	rs4411372	13	99130423	T	C	0.2634	2.76337e-07	0.891218	rs4584	218	.	STK24	0	intronic	3.503	4	2	7	1	1	1
13:99135314:C:T	rs17470961	13	99135314	T	C	0.2614	2.64775e-07	0.899916	rs4584	218	.	STK24	0	intronic	13.39	2b	2	7	1	1	1
13:99138057:G:GA	rs200001638	13	99138057	G	GA	0.000994	NA	0.900329	rs4584	218	.	STK24	0	intronic	2.057	NA	2	7	1	0	1
13:99138057:A:G	rs17574433	13	99138057	G	A	0.2594	NA	0.900329	rs4584	218	.	STK24	0	NA	3.324	5	2	7	1	1	1
13:99146495:C:G	rs61969450	13	99146495	C	G	0.2634	NA	0.891218	rs4584	218	.	STK24	0	intronic	0.428	7	5	5	1	1	1
13:99155113:C:T	rs17574495	13	99155113	C	T	0.2167	1.37393e-06	0.709471	rs4584	218	.	STK24	0	intronic	0.093	7	4	5	1	1	1
13:99155593:C:G	rs7983408	13	99155593	G	C	0.2167	1.33995e-06	0.709471	rs4584	218	.	STK24	0	intronic	1.326	4	2	5	1	1	1
13:99156458:C:CA	rs138590566	13	99156458	C	CA	0.2167	NA	0.671901	rs4584	218	.	STK24	0	intronic	2.8	NA	2	7	1	1	1
13:99157398:C:G	rs10508036	13	99157398	C	G	0.2217	4.90376e-06	0.685104	rs4584	218	.	STK24	0	intronic	6.847	7	2	7	1	1	1
13:99159306:C:T	rs9556964	13	99159306	T	C	0.3241	2.03175e-07	0.813846	rs4772092	218	.	STK24	0	intronic	3.155	4	2	7	1	1	1
13:99160334:C:G	rs9513435	13	99160334	G	C	0.3688	NA	0.992043	rs4772092	218	.	STK24	0	intronic	0.395	7	2	7	1	1	0
13:99160421:G:GA	rs146171051	13	99160421	G	GA	0.2197	NA	0.695081	rs4584	218	.	STK24	0	intronic	0.718	NA	5	7	1	1	0
13:99160430:A:T	rs59704350	13	99160430	T	A	0.2197	NA	0.695081	rs4584	218	.	STK24	0	intronic	4.351	6	5	7	1	1	0
13:99164699:C:T	rs17471066	13	99164699	T	C	0.2197	2.86468e-06	0.695081	rs4584	218	.	STK24	0	intronic	5.472	2b	4	5	1	1	0
13:99166614:A:G	rs4772092	13	99166614	A	G	0.3688	2.88328e-08	1	rs4772092	218	.	STK24	0	intronic	3.682	4	2	5	1	1	0
13:99167120:C:G	rs4529985	13	99167120	C	G	0.3708	NA	0.992048	rs4772092	218	.	STK24	0	intronic	0.403	6	2	5	1	1	0
13:99168721:C:T	rs17471079	13	99168721	C	T	0.2137	2.34523e-06	0.696894	rs4584	218	.	STK24	0	intronic	0.23	5	2	5	1	1	0
13:99168953:T:TGAAG	rs145586585	13	99168953	TGAAG	T	0.2147	NA	0.701059	rs4584	218	.	STK24	0	intronic	2.268	NA	3	5	1	1	0
13:99170232:C:T	rs61969454	13	99170232	T	C	0.2137	1.36742e-06	0.696894	rs4584	218	.	STK24	0	intronic	1.174	5	2	5	1	1	0
13:99171040:A:G	rs17574536	13	99171040	G	A	0.2137	1.87265e-06	0.696894	rs4584	218	.	STK24	0	intronic	0.711	6	2	5	1	1	0
13:99171210:T:TATA	rs143670007	13	99171210	TATA	T	0.2147	NA	0.683076	rs4584	218	.	STK24	0	intronic	1.692	NA	4	5	1	1	0
13:99172653:C:T	rs60492361	13	99172653	T	C	0.2137	1.86506e-06	0.696894	rs4584	218	.	STK24	0	intronic	1.174	5	2	5	1	1	0
13:99174651:C:T	rs17574550	13	99174651	T	C	0.2097	1.54163e-07	0.658069	rs4584	218	.	STK24	0	intronic	0.701	5	4	7	1	1	0
13:99176742:C:T	rs61969457	13	99176742	C	T	0.2058	1.01644e-07	0.668835	rs4584	218	.	STK24	0	intronic	0.622	4	2	7	1	1	0
13:99177574:A:C	rs912335	13	99177574	A	C	0.2068	2.23904e-07	0.663503	rs4584	218	.	STK24	0	intronic	1.997	5	2	7	1	1	0
13:99178385:C:T	rs61969459	13	99178385	C	T	0.2068	2.40753e-07	0.663503	rs4584	218	.	STK24	0	intronic	2.937	4	2	7	1	1	0
13:99179499:A:G	rs57930623	13	99179499	A	G	0.2127	1.77891e-07	0.652091	rs4584	218	.	STK24	0	intronic	0.053	7	4	5	1	1	0
13:99179695:C:T	rs72645187	13	99179695	C	T	0.2078	1.90549e-07	0.667602	rs4584	218	.	STK24	0	intronic	0.133	5	4	5	1	1	0
13:99180327:C:G	rs72645189	13	99180327	C	G	0.2117	1.50989e-07	0.657167	rs4584	218	.	STK24	0	intronic	0.887	5	4	5	1	1	1
13:99183727:C:T	rs59586324	13	99183727	C	T	0.2087	9.94705e-08	0.662347	rs4584	218	.	STK24	0	intronic	0.413	5	4	5	1	1	1
13:99190397:A:C	rs61971164	13	99190397	A	C	0.2078	1.05984e-07	0.667602	rs4584	218	.	STK24	0	intronic	6.635	5	4	5	1	1	0
13:99190905:A:G	rs17471107	13	99190905	G	A	0.2078	8.08036e-08	0.667602	rs4584	218	.	STK24	0	intronic	7.967	5	4	5	1	1	0
13:99195111:A:AG	rs140270032	13	99195111	AG	A	0.2078	NA	0.668481	rs4584	218	.	STK24	0	intronic	0.545	NA	1	7	1	1	0
13:99196820:A:G	rs61971220	13	99196820	G	A	0.2087	6.34864e-08	0.663255	rs4584	218	.	STK24	0	intronic	0.685	5	2	7	1	1	0
13:99198576:C:CA	rs5806068	13	99198576	C	CA	0.2097	NA	0.666507	rs4584	218	.	STK24	0	intronic	1.75	NA	3	5	1	1	0
13:99198629:A:AAC	rs5806069	13	99198629	AAC	A	0.2356	NA	0.762408	rs4584	218	.	STK24	0	intronic	2.373	NA	4	5	1	1	0
13:99208599:C:G	rs61971223	13	99208599	C	G	0.2058	1.21268e-07	0.651758	rs4584	218	.	STK24	0	intronic	0.804	5	4	5	1	1	1
13:99211389:C:T	rs61971224	13	99211389	T	C	0.2068	3.92615e-07	0.654976	rs4584	218	.	STK24	0	intronic	0.686	6	4	5	1	1	1
13:99218525:C:T	rs55868952	13	99218525	C	T	0.2058	5.4241e-07	0.651758	rs4584	218	.	STK24	0	intronic	1.436	4	1	7	1	1	1
13:99233738:A:C	rs17574654	13	99233738	C	A	0.2078	1.76899e-07	0.648828	rs4584	218	.	STK24-AS1	2653	intergenic	4.484	5	2	5	1	1	1
13:99234392:A:G	rs4491365	13	99234392	A	G	0.2117	3.90079e-07	0.638472	rs4584	218	.	STK24-AS1	3307	intergenic	17.33	2b	2	7	1	1	1
13:99235364:C:T	rs61971227	13	99235364	C	T	0.2087	4.94687e-08	0.643588	rs4584	218	.	STK24-AS1	4279	intergenic	0.606	4	2	15	1	1	1
13:99236771:C:T	rs61971228	13	99236771	C	T	0.2137	1.82184e-06	0.607577	rs4584	218	.	STK24-AS1	5686	intergenic	2.41	6	5	15	1	1	1
13:99236958:C:T	rs61971229	13	99236958	C	T	0.2127	1.89548e-06	0.603157	rs4584	218	.	STK24-AS1	5873	intergenic	0.376	4	5	15	1	1	1
13:99239275:G:T	rs11841352	13	99239275	T	G	0.2356	2.02758e-06	0.666565	rs4584	218	.	STK24-AS1	8190	intergenic	4.365	2c	5	15	1	1	1
13:99240290:A:T	rs61971233	13	99240290	T	A	0.2366	NA	0.662064	rs4584	218	.	STK24-AS1	9205	intergenic	2.77	7	5	15	0	1	1
13:99240907:G:T	rs59393930	13	99240907	G	T	0.2356	1.9319e-06	0.665299	rs4584	218	.	STK24-AS1	9822	intergenic	0.638	6	5	15	0	1	1
13:99241244:A:G	rs16955624	13	99241244	G	A	0.2356	1.7893e-06	0.665299	rs4584	218	.	STK24-AS1	10159	intergenic	12.01	7	5	15	0	1	1
13:99241749:A:G	rs61971236	13	99241749	G	A	0.2326	1.38867e-06	0.677859	rs4584	218	.	STK24-AS1	10664	intergenic	0.187	7	5	15	0	1	1
13:99241854:A:G	rs61971237	13	99241854	A	G	0.2356	1.66263e-06	0.665299	rs4584	218	.	STK24-AS1	10769	intergenic	2.733	7	5	15	0	1	1
13:99241947:C:T	rs61971238	13	99241947	T	C	0.2366	NA	0.659516	rs4584	218	.	STK24-AS1	10862	intergenic	2.801	7	5	15	0	1	1
13:99241949:C:T	rs61971239	13	99241949	C	T	0.2326	8.23512e-07	0.677859	rs4584	218	.	STK24-AS1	10864	intergenic	0.158	7	5	15	0	1	1
13:99242255:A:G	rs11841757	13	99242255	A	G	0.2356	2.75485e-06	0.665299	rs4584	218	.	STK24-AS1	11170	intergenic	0.42	7	5	15	0	1	1
13:99242413:C:T	rs11839260	13	99242413	C	T	0.2326	1.46579e-06	0.677859	rs4584	218	.	STK24-AS1	11328	intergenic	1.362	6	5	15	0	1	1
13:99242645:A:T	rs61968460	13	99242645	T	A	0.2207	5.83945e-07	0.629019	rs4584	218	.	STK24-AS1	11560	intergenic	3.565	6	5	15	0	1	1
13:99242959:G:T	rs61968461	13	99242959	G	T	0.2326	9.53052e-06	0.677859	rs4584	218	.	STK24-AS1	11874	intergenic	1.158	6	5	15	0	1	1
13:99243310:A:G	rs60591004	13	99243310	G	A	0.2336	3.59768e-06	0.67443	rs4584	218	.	STK24-AS1	12225	intergenic	0.433	7	5	15	0	1	1
13:99244021:G:GAAAAAAAAAAAAGAAAAAAGAAAACAAAAG	13:99244021:G:GAAAAAAAAAAAAGAAAAAAGAAAACAAAAG	13	99244021	G	GAAAAAAAAAAAAGAAAAAAGAAAACAAAAG	0.2336	NA	0.666399	rs4584	218	.	STK24-AS1	12936	intergenic	NA	NA	5	15	0	0	1
13:99244496:G:T	rs60992538	13	99244496	G	T	0.2346	8.3191e-06	0.669849	rs4584	218	.	STK24-AS1	13411	intergenic	0.044	6	5	15	0	1	1
13:99244976:C:T	rs59362748	13	99244976	T	C	0.2346	1.09362e-05	0.669849	rs4584	218	.	STK24-AS1	13891	intergenic	9.357	7	5	15	0	1	1
13:99245578:A:G	rs4378494	13	99245578	A	G	0.2565	1.70484e-06	0.62766	rs4584	218	.	STK24-AS1	14493	intergenic	2.673	6	5	15	0	1	1
13:99245713:A:G	rs4544107	13	99245713	G	A	0.2803	1.79654e-07	0.69508	rs4584	218	.	STK24-AS1	14628	intergenic	1.949	3a	5	15	0	1	1
13:100789778:A:G	rs9557392	13	100789778	A	G	0.2614	NA	0.624008	rs4083752	219	.	PCCA	0	intronic	13.03	7	4	15	1	1	0
13:100798614:A:G	rs9557396	13	100798614	G	A	0.3946	6.5617e-07	0.706396	rs4083752	219	.	PCCA	0	intronic	1.188	6	4	5	1	1	0
13:100799947:C:G	rs9554670	13	100799947	C	G	0.2604	5.7394e-06	0.627354	rs4083752	219	.	PCCA	0	intronic	7.695	7	4	5	1	1	0
13:100800303:C:T	rs9300591	13	100800303	T	C	0.2594	9.13756e-06	0.623537	rs4083752	219	.	PCCA	0	intronic	1.444	5	4	5	1	1	0
13:100800819:C:G	rs61971665	13	100800819	C	G	0.2604	7.01992e-06	0.627354	rs4083752	219	.	PCCA	0	intronic	5.363	3a	1	5	1	1	0
13:100801491:A:G	rs9557397	13	100801491	G	A	0.2594	6.57462e-06	0.624816	rs4083752	219	.	PCCA	0	intronic	4.24	6	4	5	1	1	0
13:100801727:C:G	rs7983948	13	100801727	G	C	0.2594	6.50413e-06	0.624816	rs4083752	219	.	PCCA	0	intronic	7.56	7	4	5	1	1	0
13:100804223:ATTGT:ATTGTTTGT	rs537201759	13	100804223	ATTGTTTGT	ATTGT	0.2594	NA	0.624816	rs4083752	219	.	PCCA	0	intronic	NA	NA	5	5	1	0	0
13:100805797:A:G	rs2390401	13	100805797	G	A	0.3956	4.60678e-07	0.711755	rs4083752	219	.	PCCA	0	intronic	3.305	7	5	5	1	1	0
13:100811317:C:G	rs7998989	13	100811317	C	G	0.2604	NA	0.627354	rs4083752	219	.	PCCA	0	intronic	10.59	6	4	5	1	1	0
13:100811747:A:G	rs7982075	13	100811747	A	G	0.2604	1.01302e-05	0.627354	rs4083752	219	.	PCCA	0	intronic	3.518	7	4	5	1	1	0
13:100811937:C:T	rs9518012	13	100811937	C	T	0.2604	6.71884e-06	0.627354	rs4083752	219	.	PCCA	0	intronic	2.164	7	4	5	1	1	0
13:100812762:G:GA	rs576938680	13	100812762	G	GA	0.2575	NA	0.615949	rs4083752	219	.	PCCA	0	intronic	0.148	NA	4	5	1	0	0
13:100812855:G:T	rs1556799	13	100812855	T	G	0.2594	6.31425e-06	0.624816	rs4083752	219	.	PCCA	0	intronic	9.126	NA	4	5	1	1	0
13:100813227:C:CTG	rs67810915	13	100813227	CTG	C	0.2594	NA	0.624816	rs4083752	219	.	PCCA	0	intronic	2.067	NA	4	5	1	0	0
13:100813484:A:C	rs9518013	13	100813484	A	C	0.2594	5.87726e-06	0.624816	rs4083752	219	.	PCCA	0	intronic	2.601	5	4	5	1	1	0
13:100813913:C:CT	rs75360189	13	100813913	C	CT	0.2584	NA	0.612523	rs4083752	219	.	PCCA	0	intronic	0.807	NA	4	5	1	0	0
13:100814565:C:T	rs9557398	13	100814565	T	C	0.2594	6.23238e-06	0.624816	rs4083752	219	.	PCCA	0	intronic	3.425	6	4	5	1	1	0
13:100814664:T:TGA	rs34015838	13	100814664	TGA	T	0.2594	NA	0.624816	rs4083752	219	.	PCCA	0	intronic	8.775	NA	4	5	1	0	0
13:100815052:A:G	rs6491547	13	100815052	A	G	0.2594	7.17444e-06	0.624816	rs4083752	219	.	PCCA	0	intronic	0.231	7	5	5	1	1	0
13:100815263:G:T	rs9513735	13	100815263	G	T	0.2594	6.14962e-06	0.624816	rs4083752	219	.	PCCA	0	intronic	2.542	7	5	5	1	1	0
13:100815683:C:T	rs9513736	13	100815683	T	C	0.2594	7.6796e-06	0.624816	rs4083752	219	.	PCCA	0	intronic	4.473	5	5	15	1	1	0
13:100817661:G:T	rs7335573	13	100817661	T	G	0.2604	7.73514e-06	0.627354	rs4083752	219	.	PCCA	0	intronic	3.934	7	4	15	1	1	0
13:100817995:A:C	rs2152881	13	100817995	C	A	0.3956	4.01409e-07	0.711755	rs4083752	219	.	PCCA	0	intronic	10.57	NA	5	15	1	1	0
13:100818092:A:G	rs2184971	13	100818092	A	G	0.3956	3.92974e-07	0.711755	rs4083752	219	.	PCCA	0	intronic	0.406	NA	5	15	1	1	0
13:100818741:C:T	rs9518014	13	100818741	C	T	0.2594	5.00462e-06	0.624816	rs4083752	219	.	PCCA	0	intronic	0.145	7	5	15	1	1	0
13:100819658:C:G	rs7324290	13	100819658	G	C	0.2594	5.92722e-06	0.624816	rs4083752	219	.	PCCA	0	intronic	2.155	7	5	15	1	1	0
13:100820228:A:G	rs9557399	13	100820228	A	G	0.2594	7.76872e-06	0.624816	rs4083752	219	.	PCCA	0	intronic	0.566	7	4	15	1	1	0
13:100825990:T:TGTA	rs145718670	13	100825990	TGTA	T	0.2614	NA	0.687	rs4083752	219	.	PCCA	0	intronic	6.351	NA	4	15	1	0	0
13:100831639:A:T	rs9518017	13	100831639	A	T	0.2614	1.79321e-06	0.687	rs4083752	219	.	PCCA	0	intronic	4.057	7	5	15	1	1	1
13:100835020:A:G	rs9554671	13	100835020	G	A	0.2614	2.33034e-06	0.687	rs4083752	219	.	PCCA	0	intronic	7.294	7	5	15	1	1	1
13:100840548:A:AAAAAC	rs368482531	13	100840548	A	AAAAAC	0.329	NA	0.656432	rs4083752	219	.	PCCA	0	intronic	0.888	NA	5	15	1	0	1
13:100846273:C:T	rs4771355	13	100846273	C	T	0.2614	2.96293e-06	0.687	rs4083752	219	.	PCCA	0	intronic	0.954	7	5	15	1	1	1
13:100849257:A:G	rs2039677	13	100849257	A	G	0.2624	1.56174e-06	0.68972	rs4083752	219	.	PCCA	0	intronic	1.162	7	5	15	1	1	1
13:100851552:A:G	rs2039678	13	100851552	G	A	0.2664	4.94415e-06	0.67789	rs4083752	219	.	PCCA	0	intronic	4.774	6	4	15	1	1	1
13:100855682:A:G	rs4771356	13	100855682	G	A	0.2614	1.34224e-06	0.687	rs4083752	219	.	PCCA	0	intronic	0.367	7	5	15	1	1	1
13:100858272:A:G	rs7983901	13	100858272	G	A	0.2644	1.86114e-06	0.695219	rs4083752	219	.	PCCA	0	intronic	0.895	7	5	15	1	1	1
13:100859146:C:T	rs4772272	13	100859146	C	T	0.2654	1.83112e-06	0.697998	rs4083752	219	.	PCCA	0	intronic	0.25	5	5	15	1	1	1
13:100859465:C:T	rs4771357	13	100859465	T	C	0.2654	1.36522e-06	0.697998	rs4083752	219	.	PCCA	0	intronic	0.554	7	5	15	1	1	1
13:100861813:T:TAC	13:100861813:T:TAC	13	100861813	T	TAC	0.2465	NA	0.626666	rs4083752	219	.	PCCA	0	intronic	0.951	NA	4	5	1	0	1
13:100862964:A:C	rs945884	13	100862964	C	A	0.2654	1.28844e-06	0.697998	rs4083752	219	.	PCCA	0	intronic	0.453	5	2	5	1	1	1
13:100869697:C:CA	rs536761597	13	100869697	C	CA	0.2763	NA	0.615334	rs4083752	219	.	PCCA	0	intronic	1.648	NA	5	5	1	0	1
13:100869905:A:G	rs9300594	13	100869905	A	G	0.2654	3.17839e-06	0.697998	rs4083752	219	.	PCCA	0	intronic	0.394	6	5	5	1	1	1
13:100870669:C:T	rs4772274	13	100870669	C	T	0.2654	1.4287e-06	0.697998	rs4083752	219	.	PCCA	0	intronic	6.056	6	5	5	1	1	1
13:100872554:C:T	rs9557401	13	100872554	C	T	0.2674	1.1531e-06	0.695921	rs4083752	219	.	PCCA	0	intronic	6.239	7	4	5	1	1	1
13:100873335:A:G	rs9513740	13	100873335	G	A	0.2584	3.66054e-06	0.668321	rs4083752	219	.	PCCA	0	intronic	3.438	5	4	15	1	1	1
13:100874972:A:G	rs2390402	13	100874972	A	G	0.2565	5.65754e-06	0.670625	rs4083752	219	.	PCCA	0	intronic	4.921	7	5	15	1	1	1
13:100878108:C:G	rs7998122	13	100878108	G	C	0.2654	1.43599e-06	0.697998	rs4083752	219	.	PCCA	0	intronic	1.35	5	5	15	1	1	1
13:100882748:A:G	rs9513741	13	100882748	G	A	0.2664	1.32064e-06	0.684496	rs4083752	219	.	PCCA	0	intronic	1.81	7	5	15	1	1	1
13:100893189:C:T	rs9518028	13	100893189	T	C	0.2664	NA	0.693119	rs4083752	219	.	PCCA	0	intronic	3.74	5	5	15	1	1	1
13:100894398:A:G	rs1415685	13	100894398	G	A	0.339	3.44933e-08	0.970732	rs4083752	219	.	PCCA	0	intronic	0.936	6	5	15	1	1	1
13:100896038:A:G	rs4771358	13	100896038	G	A	0.339	3.2252e-08	0.970732	rs4083752	219	.	PCCA	0	intronic	0.904	5	5	15	1	1	1
13:100897216:T:TGC	rs149063470	13	100897216	T	TGC	0.34	NA	0.898876	rs4083752	219	.	PCCA	0	intronic	0.561	NA	5	15	1	0	1
13:100898529:A:C	rs681561	13	100898529	A	C	0.4622	2.63391e-06	0.608981	rs4083752	219	.	PCCA	0	intronic	1.5	6	5	15	1	1	1
13:100899469:G:GT	rs143058621	13	100899469	GT	G	0.328	NA	0.896137	rs4083752	219	.	PCCA	0	intronic	0.231	NA	5	15	1	1	1
13:100901087:A:G	rs3858784	13	100901087	G	A	0.339	3.13442e-08	0.970732	rs4083752	219	.	PCCA	0	intronic	0.238	7	5	15	1	1	1
13:100902376:C:G	rs9518029	13	100902376	G	C	0.339	NA	0.970732	rs4083752	219	.	PCCA	0	intronic	2.672	5	5	15	1	1	1
13:100903542:A:G	rs6491555	13	100903542	A	G	0.34	2.71422e-08	0.966856	rs4083752	219	.	PCCA	0	intronic	5.045	5	5	15	1	1	1
13:100906108:A:AT	rs71114677	13	100906108	A	AT	0.327	NA	0.822036	rs4083752	219	.	PCCA	0	intronic	0.698	NA	5	15	1	1	1
13:100906443:A:G	rs4083752	13	100906443	G	A	0.332	2.01707e-08	1	rs4083752	219	.	PCCA	0	intronic	1.912	NA	5	15	1	1	1
13:100913883:C:T	rs7991183	13	100913883	C	T	0.2495	1.24956e-05	0.66668	rs4083752	219	.	PCCA	0	intronic	0.208	7	5	15	1	1	1
13:100932430:A:G	rs12431036	13	100932430	A	G	0.2455	4.25314e-05	0.642567	rs4083752	219	.	PCCA	0	intronic	2.127	7	4	5	1	1	1
13:100978078:C:T	rs9585401	13	100978078	C	T	0.2406	6.93932e-05	0.651874	rs4083752	219	.	PCCA	0	intronic	2.026	6	4	5	1	1	1
13:100991644:A:G	rs2390464	13	100991644	A	G	0.2376	0.000171074	0.626454	rs4083752	219	.	PCCA	0	intronic	2.944	5	4	5	1	1	1
13:100991705:A:G	rs2390465	13	100991705	A	G	0.2386	0.000156821	0.628833	rs4083752	219	.	PCCA	0	intronic	4.514	5	4	5	1	1	1
13:100993445:A:G	rs9557419	13	100993445	A	G	0.2406	0.000186077	0.635744	rs4083752	219	.	PCCA	0	intronic	1.399	5	4	5	1	1	1
13:100994967:C:CTT	rs3058594	13	100994967	C	CTT	0.2425	NA	0.633066	rs4083752	219	.	PCCA	0	intronic	0.111	NA	4	5	1	0	1
13:100994967:CT:CTT	rs529076756	13	100994967	CTT	CT	0.000994	NA	0.633066	rs4083752	219	.	PCCA	0	NA	NA	NA	4	5	1	0	1
13:100998247:A:T	rs2095025	13	100998247	A	T	0.2455	NA	0.633996	rs4083752	219	.	PCCA	0	intronic	2.171	6	4	15	1	1	1
13:101001523:A:G	rs9585409	13	101001523	G	A	0.2396	9.66861e-05	0.631229	rs4083752	219	.	PCCA	0	intronic	5.013	6	5	15	1	1	0
13:101002031:G:GT	rs35189840	13	101002031	GT	G	0.2396	NA	0.631229	rs4083752	219	.	PCCA	0	intronic	2.456	NA	5	15	1	0	0
13:101002412:A:G	rs4561310	13	101002412	G	A	0.2396	0.000140469	0.631229	rs4083752	219	.	PCCA	0	intronic	2.56	7	5	15	1	1	0
13:101002596:T:TA	rs10709727	13	101002596	T	TA	0.2396	NA	0.631229	rs4083752	219	.	PCCA	0	intronic	0.429	NA	5	15	1	0	0
13:101002920:G:T	rs1888839	13	101002920	T	G	0.2396	0.000132511	0.631229	rs4083752	219	.	PCCA	0	intronic	3.879	NA	5	15	1	1	0
13:101004420:C:T	rs9554680	13	101004420	T	C	0.2396	0.000139508	0.631229	rs4083752	219	.	PCCA	0	intronic	0.281	6	5	15	1	1	0
13:101004688:A:G	rs7996460	13	101004688	A	G	0.2396	0.000147493	0.631229	rs4083752	219	.	PCCA	0	intronic	3.1	7	5	15	1	1	0
13:101005216:A:C	rs4772286	13	101005216	A	C	0.2386	0.000143947	0.628833	rs4083752	219	.	PCCA	0	intronic	3.083	7	5	15	1	1	0
13:101006581:A:AAGAG	rs369368690	13	101006581	AAGAG	A	0.2406	NA	0.643276	rs4083752	219	.	PCCA	0	intronic	0.439	NA	5	15	1	0	0
13:101006599:A:AGGAG	rs145667688	13	101006599	A	AGGAG	0.2386	NA	0.628833	rs4083752	219	.	PCCA	0	intronic	0.337	NA	5	15	1	0	0
13:101007387:A:G	rs7328935	13	101007387	A	G	0.2376	0.000144305	0.634011	rs4083752	219	.	PCCA	0	intronic	2.58	6	5	15	1	1	0
13:101009157:C:G	rs2095487	13	101009157	C	G	0.2386	0.000101649	0.628833	rs4083752	219	.	PCCA	0	intronic	4.355	6	1	15	1	1	0
13:101012529:A:G	rs9518059	13	101012529	A	G	0.2386	0.000117217	0.623513	rs4083752	219	.	PCCA	0	intronic	2.399	7	5	15	1	1	0
13:101013487:G:T	rs4771363	13	101013487	T	G	0.2445	0.000238213	0.616752	rs4083752	219	.	PCCA	0	intronic	3.474	7	5	15	1	1	0
13:101013552:C:CGT	rs34902611	13	101013552	CGT	C	0.2445	NA	0.616752	rs4083752	219	.	PCCA	0	intronic	1.227	NA	5	15	1	0	0
13:101013698:C:CTT	rs139652786	13	101013698	C	CTT	0.2386	NA	0.60992	rs4083752	219	.	PCCA	0	intronic	0.268	NA	5	15	1	0	0
13:101013712:A:T	rs116056389	13	101013712	A	T	0.2435	NA	0.601014	rs4083752	219	.	PCCA	0	intronic	1.163	6	5	15	1	0	0
13:101276884:A:G	rs9554711	13	101276884	A	G	0.3042	3.01587e-08	0.991374	rs9300612	220	.	TMTC4	0	intronic	6.499	7	4	5	1	1	1
13:101277113:A:G	rs1055705	13	101277113	G	A	0.3022	3.00837e-08	0.99142	rs9300612	220	.	TMTC4	0	intronic	5.297	NA	4	5	1	1	1
13:101279542:C:T	rs9554713	13	101279542	C	T	0.3012	1.49025e-07	0.987138	rs9300612	220	.	TMTC4	0	intronic	0.016	5	4	4	1	1	1
13:101280088:C:T	rs4772317	13	101280088	C	T	0.3022	1.49768e-07	0.982782	rs9300612	220	.	TMTC4	0	intronic	1.569	5	4	4	1	1	1
13:101280900:C:G	rs9582406	13	101280900	G	C	0.325	2.81985e-06	0.891622	rs9300612	220	.	TMTC4	0	intronic	3.502	1f	4	4	1	1	1
13:101283219:C:T	rs9300612	13	101283219	T	C	0.3042	2.25196e-08	1	rs9300612	220	Novel/Replicated	TMTC4	0	intronic	5.042	4	1	5	1	1	1
13:101285639:A:G	rs4772322	13	101285639	G	A	0.3022	8.28391e-08	0.99142	rs9300612	220	.	TMTC4	0	intronic	1.165	1f	1	5	1	1	1
13:101287340:C:T	rs946837	13	101287340	C	T	0.3022	8.15291e-08	0.99142	rs9300612	220	.	TMTC4	0	exonic	5.91	5	1	4	1	1	1
13:101289595:C:T	rs9300613	13	101289595	C	T	0.3032	5.63304e-08	0.987072	rs9300612	220	.	TMTC4	0	intronic	1.714	6	4	4	1	1	1
13:101294428:C:G	rs9585476	13	101294428	C	G	0.3042	5.2351e-08	0.991374	rs9300612	220	.	TMTC4	0	intronic	0.108	6	4	4	1	1	1
13:101297075:C:CT	rs35998489	13	101297075	C	CT	0.3072	NA	0.944031	rs9300612	220	.	TMTC4	0	intronic	1.594	NA	4	5	1	1	1
13:101300679:G:T	rs1625099	13	101300679	T	G	0.3062	6.80669e-08	0.991419	rs9300612	220	.	TMTC4	0	intronic	9.79	6	4	5	1	1	1
13:101307387:C:T	rs1770366	13	101307387	T	C	0.3062	8.23767e-08	0.98284	rs9300612	220	.	TMTC4	0	intronic	3.589	NA	4	5	1	1	1
13:101309092:C:T	rs1770362	13	101309092	C	T	0.3062	6.22179e-08	0.98284	rs9300612	220	.	TMTC4	0	intronic	1.144	NA	4	5	1	1	1
13:101316223:A:G	rs1110066	13	101316223	G	A	0.3052	7.01426e-08	0.987072	rs9300612	220	.	TMTC4	0	intronic	3.448	6	4	4	1	1	1
13:101316378:A:G	rs1283208	13	101316378	A	G	0.329	2.52213e-06	0.893299	rs9300612	220	.	TMTC4	0	intronic	5.596	NA	4	4	1	1	1
13:101318136:C:T	rs945962	13	101318136	C	T	0.3052	6.76678e-08	0.987072	rs9300612	220	.	TMTC4	0	intronic	0.202	NA	4	4	1	1	1
13:101320470:G:GT	rs34960647	13	101320470	GT	G	0.4364	NA	0.60901	rs9300612	220	.	TMTC4	0	intronic	3.916	NA	4	4	1	1	1
13:101322622:C:G	rs1283201	13	101322622	G	C	0.329	NA	0.893299	rs9300612	220	.	TMTC4	0	UTR5	6.18	5	4	5	1	1	1
13:101323993:G:T	rs1283199	13	101323993	G	T	0.3052	7.63767e-08	0.987072	rs9300612	220	.	TMTC4	0	intronic	1.4	NA	4	5	1	1	1
13:101326398:C:T	rs2786939	13	101326398	C	T	0.3042	NA	0.982766	rs9300612	220	.	TMTC4	0	intronic	15.24	4	1	1	1	1	1
13:101326542:C:T	rs2786940	13	101326542	C	T	0.3032	NA	0.978449	rs9300612	220	.	TMTC4	0	intronic	8.568	4	1	1	1	1	1
13:101326992:A:C	rs7987438	13	101326992	C	A	0.3032	1.37952e-07	0.969943	rs9300612	220	.	TMTC4	0	intronic	17.04	4	1	1	1	1	1
13:101327245:C:G	rs2791681	13	101327245	C	G	0.3052	1.04968e-07	0.978479	rs9300612	220	.	TMTC4	0	UTR5	9.263	2a	1	1	1	1	1
13:101327345:G:T	rs2791682	13	101327345	G	T	0.3052	1.20776e-07	0.978479	rs9300612	220	.	TMTC4	0	UTR5	8.8	2b	1	1	1	1	1
13:101327452:C:T	rs2791683	13	101327452	C	T	0.3052	8.35679e-08	0.978479	rs9300612	220	.	TMTC4	104	upstream	7.029	4	1	1	1	1	1
13:101329229:A:G	rs2791687	13	101329229	A	G	0.3072	7.23407e-08	0.969972	rs9300612	220	.	TMTC4	1881	intergenic	8.29	5	5	14	1	1	1
13:101337559:C:T	rs1283193	13	101337559	T	C	0.3052	2.58676e-07	0.978479	rs9300612	220	.	TMTC4	10211	intergenic	3.417	NA	14	15	0	1	1
13:101342181:G:T	rs1283223	13	101342181	G	T	0.3052	7.25922e-08	0.978479	rs9300612	220	.	TMTC4	14833	intergenic	4.008	NA	9	9	0	1	1
13:101344407:C:T	rs9554718	13	101344407	C	T	0.3052	6.83888e-08	0.978479	rs9300612	220	.	NALCN-AS1	16171	intergenic	0.084	6	9	15	0	1	1
13:101346042:C:G	rs2786946	13	101346042	G	C	0.3052	9.90847e-08	0.978479	rs9300612	220	.	NALCN-AS1	14536	intergenic	1.273	6	9	15	0	1	1
13:101350269:C:T	rs1283219	13	101350269	T	C	0.3052	8.41059e-08	0.978479	rs9300612	220	.	NALCN-AS1	10309	intergenic	9.536	NA	7	15	0	1	1
13:101350568:C:T	rs4641592	13	101350568	C	T	0.3002	NA	0.957367	rs9300612	220	.	NALCN-AS1	10010	intergenic	2.285	6	7	15	0	1	1
13:101353164:A:C	rs9634450	13	101353164	C	A	0.3052	NA	0.978479	rs9300612	220	.	NALCN-AS1	7414	intergenic	1.462	6	14	15	0	1	1
13:101357677:A:G	rs1711175	13	101357677	A	G	0.3052	9.20108e-08	0.978479	rs9300612	220	.	NALCN-AS1	2901	intergenic	1.856	5	14	15	0	1	1
13:101358611:C:T	rs2675554	13	101358611	T	C	0.3052	7.46196e-08	0.978479	rs9300612	220	.	NALCN-AS1	1967	intergenic	8.152	NA	9	15	0	1	1
13:101362258:A:G	rs1283196	13	101362258	A	G	0.3052	2.14007e-07	0.969923	rs9300612	220	.	NALCN-AS1	0	ncRNA_intronic	2.098	6	14	15	0	1	0
13:101363961:C:G	rs2786950	13	101363961	C	G	0.3042	3.62605e-07	0.974196	rs9300612	220	.	NALCN-AS1	0	ncRNA_intronic	1.094	7	14	15	0	1	0
13:101364155:A:T	rs2791672	13	101364155	A	T	0.3042	1.03745e-07	0.974196	rs9300612	220	.	NALCN-AS1	0	ncRNA_intronic	9.884	6	9	15	0	1	0
13:101366238:C:T	rs1283205	13	101366238	C	T	0.3052	9.22975e-08	0.97003	rs9300612	220	.	NALCN-AS1	0	ncRNA_intronic	2.768	7	14	15	0	1	0
13:101369271:C:T	rs1283211	13	101369271	C	T	0.3062	7.07542e-08	0.974299	rs9300612	220	.	NALCN-AS1	0	ncRNA_intronic	4.475	6	13	15	0	1	0
13:101371387:A:G	rs1283213	13	101371387	G	A	0.3062	6.14998e-08	0.974299	rs9300612	220	.	NALCN-AS1	0	ncRNA_intronic	3.551	6	5	15	0	1	0
13:101372965:C:T	rs1283215	13	101372965	C	T	0.3052	9.7145e-08	0.97003	rs9300612	220	.	NALCN-AS1	0	ncRNA_intronic	5.574	5	5	15	0	1	0
13:101373056:C:T	rs1283216	13	101373056	C	T	0.3062	9.45573e-08	0.96595	rs9300612	220	.	NALCN-AS1	0	ncRNA_intronic	13.44	5	5	15	0	1	0
13:101378195:A:G	rs1765749	13	101378195	G	A	0.2545	9.41769e-06	0.756423	rs9300612	220	.	NALCN-AS1	0	ncRNA_intronic	2.148	6	9	15	0	1	0
14:24549030:C:G	rs62000824	14	24549030	C	G	0.161	6.94698e-13	1	rs62000824	221	.	NRL	285	downstream	10.69	4	5	14	1	1	1
14:24557642:G:T	rs11623285	14	24557642	T	G	0.1362	1.04169e-11	0.808997	rs62000824	221	.	NRL	0	intronic	5.657	6	5	15	1	1	1
14:60091249:A:G	rs2057248	14	60091249	A	G	0.4682	6.39649e-05	0.630337	rs4901952	222	.	RTN1	0	intronic	6.094	NA	5	15	1	1	1
14:60094215:C:T	rs11848964	14	60094215	T	C	0.4821	8.88541e-05	0.605213	rs4901952	222	.	RTN1	0	intronic	3.184	5	2	14	1	1	1
14:60099375:C:T	rs10147258	14	60099375	C	T	0.3579	3.02816e-08	0.991471	rs4901952	222	.	RTN1	0	intronic	3.512	2b	5	14	1	1	1
14:60099668:A:T	rs12889997	14	60099668	A	T	0.2078	3.77087e-06	0.700015	rs2094058	222	.	RTN1	0	intronic	0.509	6	5	14	1	1	1
14:60100727:C:T	rs8011025	14	60100727	C	T	0.3579	4.92342e-08	0.991471	rs4901952	222	.	RTN1	0	intronic	4.989	4	5	15	1	1	1
14:60100859:A:G	rs8011640	14	60100859	G	A	0.3579	5.12978e-08	0.991471	rs4901952	222	.	RTN1	0	intronic	5.107	2b	5	15	1	1	1
14:60100967:C:T	rs4898998	14	60100967	C	T	0.3579	5.58858e-08	0.991471	rs4901952	222	.	RTN1	0	intronic	7.378	5	5	15	1	1	1
14:60102402:A:T	rs12896541	14	60102402	A	T	0.3579	NA	0.991471	rs4901952	222	.	RTN1	0	intronic	0.579	6	5	15	1	1	1
14:60104428:C:CA	rs36015610	14	60104428	C	CA	0.2793	NA	0.623427	rs4901952	222	.	RTN1	0	intronic	1.214	NA	5	15	1	1	1
14:60107038:A:T	rs12589464	14	60107038	T	A	0.3668	NA	0.953739	rs4901952	222	.	RTN1	0	intronic	0.393	6	9	15	1	1	1
14:60111221:A:G	rs8022717	14	60111221	G	A	0.3588	5.29017e-08	0.995727	rs4901952	222	.	RTN1	0	intronic	0.451	6	7	9	1	1	1
14:60112112:C:T	rs2349696	14	60112112	T	C	0.3579	8.13247e-08	0.991471	rs4901952	222	.	RTN1	0	intronic	2.446	6	8	9	1	1	1
14:60112115:A:G	rs2349697	14	60112115	A	G	0.3579	8.50752e-08	0.991471	rs4901952	222	.	RTN1	0	intronic	2.346	6	8	9	1	1	1
14:60112130:C:T	rs1950778	14	60112130	T	C	0.3588	2.2229e-07	0.995727	rs4901952	222	.	RTN1	0	intronic	0.21	NA	8	9	1	1	1
14:60112568:C:T	rs12586787	14	60112568	C	T	0.3588	4.95514e-08	0.995727	rs4901952	222	.	RTN1	0	intronic	15.9	6	9	9	1	1	1
14:60115924:A:T	rs8007367	14	60115924	T	A	0.3588	NA	0.995727	rs4901952	222	.	RTN1	0	intronic	7.228	7	9	15	1	1	1
14:60116660:C:T	rs113244051	14	60116660	T	C	0.3598	NA	1	rs4901952	222	.	RTN1	0	intronic	5.021	7	9	15	1	1	1
14:60116946:C:T	rs7149387	14	60116946	C	T	0.3588	6.24331e-08	0.995727	rs4901952	222	.	RTN1	0	intronic	0.897	7	9	15	1	1	1
14:60118254:A:G	rs2208162	14	60118254	G	A	0.3598	4.07298e-08	1	rs4901952	222	.	RTN1	0	intronic	0.476	NA	9	15	1	1	1
14:60121150:G:GGA	rs370396777	14	60121150	G	GGA	0.2545	NA	0.63541	rs4901952	222	.	RTN1	0	intronic	0.565	NA	9	15	1	1	1
14:60121481:C:T	rs1950777	14	60121481	C	T	0.3598	3.82371e-08	1	rs4901952	222	.	RTN1	0	intronic	0.986	NA	9	15	1	1	1
14:60121703:C:T	rs2349698	14	60121703	T	C	0.3598	3.34377e-08	1	rs4901952	222	.	RTN1	0	intronic	2.173	7	9	15	1	1	1
14:60122239:A:C	rs7152449	14	60122239	C	A	0.3598	3.72931e-08	1	rs4901952	222	.	RTN1	0	intronic	1.799	6	9	15	1	1	1
14:60122522:A:G	rs8015509	14	60122522	G	A	0.3588	3.03995e-08	0.995727	rs4901952	222	.	RTN1	0	intronic	3.946	6	9	15	1	1	1
14:60122790:C:T	rs8016930	14	60122790	T	C	0.3598	3.83345e-08	1	rs4901952	222	.	RTN1	0	intronic	0.703	6	9	15	1	1	1
14:60124567:G:GT	rs35610360	14	60124567	GT	G	0.3598	NA	0.991507	rs4901952	222	.	RTN1	0	intronic	9.273	NA	9	15	1	1	1
14:60124582:C:G	rs7143836	14	60124582	C	G	0.3588	NA	0.987213	rs4901952	222	.	RTN1	0	intronic	6.155	7	9	15	1	1	1
14:60124902:C:T	rs1950776	14	60124902	C	T	0.3588	4.09663e-08	0.995735	rs4901952	222	.	RTN1	0	intronic	0.138	NA	9	15	1	1	1
14:60125082:G:GAGCAGTAGATCTCCC	rs71291827	14	60125082	G	GAGCAGTAGATCTCCC	0.3588	NA	0.995735	rs4901952	222	.	RTN1	0	intronic	0.61	NA	9	15	1	1	1
14:60125095:A:C	rs75971952	14	60125095	C	A	0.3588	NA	0.995735	rs4901952	222	.	RTN1	0	intronic	0.057	6	9	15	1	1	1
14:60126692:C:G	rs111755420	14	60126692	C	G	0.3598	NA	1	rs4901952	222	.	RTN1	0	intronic	0.831	7	9	15	1	1	1
14:60127558:A:G	rs139455047	14	60127558	A	G	0.3598	NA	1	rs4901952	222	.	RTN1	0	intronic	2.44	6	9	15	1	1	1
14:60127650:C:T	rs76962133	14	60127650	C	T	0.3598	NA	1	rs4901952	222	.	RTN1	0	intronic	1.711	6	9	15	1	1	1
14:60127951:C:G	rs112176111	14	60127951	C	G	0.3598	NA	1	rs4901952	222	.	RTN1	0	intronic	5.33	7	9	15	1	1	1
14:60128041:C:T	rs113444468	14	60128041	T	C	0.3598	3.31917e-08	1	rs4901952	222	.	RTN1	0	intronic	2.656	7	9	15	1	1	1
14:60128097:A:G	rs150130760	14	60128097	G	A	0.3588	4.38957e-08	0.995727	rs4901952	222	.	RTN1	0	intronic	3.018	6	9	15	1	1	1
14:60128480:A:G	rs112353850	14	60128480	A	G	0.3588	NA	0.995727	rs4901952	222	.	RTN1	0	intronic	3.086	6	9	15	1	1	1
14:60129978:A:T	rs12885515	14	60129978	T	A	0.3579	NA	0.991471	rs4901952	222	.	RTN1	0	intronic	2.507	7	9	15	1	1	1
14:60130364:A:AC	rs201132399	14	60130364	A	AC	0.3588	NA	0.995727	rs4901952	222	.	RTN1	0	intronic	2.904	NA	9	15	1	1	1
14:60130879:C:T	rs4901952	14	60130879	T	C	0.3598	2.65113e-08	1	rs4901952	222	.	RTN1	0	intronic	4.583	7	9	15	1	1	1
14:60131009:C:G	14:60131009:C:G	14	60131009	G	C	0.2087	NA	0.723871	rs2094058	222	.	RTN1	0	NA	1.883	7	9	15	1	1	1
14:60131009:G:T	14:60131009:G:T	14	60131009	G	T	0.1511	NA	0.723871	rs2094058	222	.	RTN1	0	intronic	1.78	NA	9	15	1	0	1
14:60131361:G:T	rs10148684	14	60131361	T	G	0.3588	3.81066e-08	0.995727	rs4901952	222	.	RTN1	0	intronic	3.311	5	9	15	1	1	1
14:60133871:C:CA	rs200570577	14	60133871	CA	C	0.3579	NA	0.991471	rs4901952	222	.	RTN1	0	intronic	9.469	NA	9	15	1	1	1
14:60133878:A:G	rs201140266	14	60133878	A	G	0.3579	NA	0.991471	rs4901952	222	.	RTN1	0	intronic	10.81	7	9	15	1	1	1
14:60134001:C:T	rs150872343	14	60134001	T	C	0.3588	NA	0.995727	rs4901952	222	.	RTN1	0	intronic	8.474	7	5	15	1	1	1
14:60135132:A:G	rs4578566	14	60135132	A	G	0.3598	2.86098e-08	1	rs4901952	222	.	RTN1	0	intronic	9.521	6	5	15	1	1	1
14:60135396:C:G	rs75737626	14	60135396	C	G	0.3588	NA	0.995727	rs4901952	222	.	RTN1	0	intronic	0.087	7	5	15	1	1	1
14:60136532:C:T	rs8005453	14	60136532	T	C	0.3579	6.17215e-08	0.991471	rs4901952	222	.	RTN1	0	intronic	2.975	6	5	15	1	1	1
14:60137364:T:TCAACTATA	rs11278202	14	60137364	TCAACTATA	T	0.3579	NA	0.991471	rs4901952	222	.	RTN1	0	intronic	4.293	NA	5	15	1	1	1
14:60137603:A:G	rs9323352	14	60137603	A	G	0.3588	2.99705e-08	0.995735	rs4901952	222	.	RTN1	0	intronic	0.836	6	5	15	1	1	1
14:60137609:AA:GA	rs7147929	14	60137609	GA	AA	0.3588	NA	0.995735	rs4901952	222	.	RTN1	0	intronic	NA	NA	5	15	1	1	1
14:60137609:G:GA	rs550104883	14	60137609	GA	G	0.000994	NA	0.995735	rs4901952	222	.	RTN1	0	intronic	0.927	NA	5	15	1	0	1
14:60138919:G:T	rs6573280	14	60138919	T	G	0.3618	2.92367e-08	0.991473	rs4901952	222	.	RTN1	0	intronic	7.624	5	5	15	1	1	1
14:60139419:C:T	rs7159592	14	60139419	C	T	0.3588	NA	0.995727	rs4901952	222	.	RTN1	0	intronic	1.609	6	5	15	1	1	1
14:60139519:C:T	rs7161064	14	60139519	T	C	0.3608	NA	0.995727	rs4901952	222	.	RTN1	0	intronic	3.311	7	5	15	1	1	1
14:60139839:A:G	rs7160227	14	60139839	A	G	0.3588	4.4217e-08	0.995727	rs4901952	222	.	RTN1	0	intronic	3.302	6	5	15	1	1	1
14:60139985:A:T	rs10137320	14	60139985	T	A	0.3757	NA	0.935113	rs4901952	222	.	RTN1	0	intronic	10.94	7	5	15	1	1	1
14:60141532:C:T	rs1957985	14	60141532	T	C	0.2594	1.14406e-08	0.989587	rs2094058	222	.	RTN1	0	intronic	1.699	7	5	15	1	1	1
14:60141543:A:T	rs1956351	14	60141543	A	T	0.2594	1.89055e-08	0.989587	rs2094058	222	.	RTN1	0	intronic	6.626	7	5	15	1	1	1
14:60141822:G:T	rs1956373	14	60141822	G	T	0.2594	5.91608e-08	0.989587	rs2094058	222	.	RTN1	0	intronic	1.049	NA	5	15	1	1	1
14:60142161:T:TTG	rs138258408	14	60142161	T	TTG	0.2356	NA	0.872698	rs2094058	222	.	RTN1	0	intronic	5.172	NA	5	15	1	1	1
14:60142162:G:T	rs59123766	14	60142162	G	T	0.336	NA	0.711434	rs2094058	222	.	RTN1	0	intronic	7.282	6	5	15	1	1	1
14:60142276:T:TTAA	rs5809044	14	60142276	T	TTAA	0.2594	NA	0.989587	rs2094058	222	.	RTN1	0	intronic	0.041	NA	5	15	1	1	1
14:60144313:C:T	rs1957993	14	60144313	C	T	0.2594	2.24749e-08	0.989587	rs2094058	222	.	RTN1	0	intronic	1.771	7	5	15	1	1	1
14:60144733:A:C	rs1952039	14	60144733	C	A	0.2594	4.45067e-08	0.989587	rs2094058	222	.	RTN1	0	intronic	13.83	5	5	15	1	1	1
14:60146348:C:T	rs1952042	14	60146348	C	T	0.2575	3.34962e-08	0.98963	rs2094058	222	.	RTN1	0	intronic	12.77	6	5	15	1	1	1
14:60146555:A:G	rs1952043	14	60146555	A	G	0.2584	4.2414e-08	0.994798	rs2094058	222	.	RTN1	0	intronic	7.52	6	5	15	1	1	1
14:60147659:C:T	rs10148598	14	60147659	C	T	0.2594	2.84234e-08	0.989587	rs2094058	222	.	RTN1	0	intronic	2.719	6	5	15	1	1	1
14:60148800:C:G	rs1957998	14	60148800	C	G	0.2594	1.2183e-08	0.989587	rs2094058	222	.	RTN1	0	intronic	2.505	6	5	15	1	1	1
14:60149233:C:T	rs2182139	14	60149233	T	C	0.2594	4.31287e-08	0.989587	rs2094058	222	.	RTN1	0	intronic	5.467	1f	5	15	1	1	1
14:60149259:C:T	rs2182140	14	60149259	C	T	0.2594	2.49422e-08	0.989587	rs2094058	222	.	RTN1	0	intronic	6.626	1d	5	15	1	1	1
14:60149910:A:G	rs1013822	14	60149910	G	A	0.2594	1.51423e-08	0.989587	rs2094058	222	.	RTN1	0	intronic	1.638	6	5	15	1	1	1
14:60150171:G:GA	rs10711795	14	60150171	G	GA	0.2634	NA	0.969074	rs2094058	222	.	RTN1	0	intronic	2.825	NA	5	15	1	1	1
14:60151456:C:T	rs11626406	14	60151456	C	T	0.2594	2.14387e-08	0.989668	rs2094058	222	.	RTN1	0	intronic	1.047	6	5	15	1	1	1
14:60151508:C:T	rs11622268	14	60151508	T	C	0.2584	1.421e-08	0.994798	rs2094058	222	.	RTN1	0	intronic	1.351	6	5	15	1	1	1
14:60151567:C:G	rs7146847	14	60151567	C	G	0.2584	2.18043e-08	0.994798	rs2094058	222	.	RTN1	0	intronic	2.67	6	5	15	1	1	1
14:60152245:A:G	rs1952033	14	60152245	A	G	0.2584	8.34171e-09	0.994798	rs2094058	222	.	RTN1	0	intronic	7.964	7	5	15	1	1	1
14:60153555:C:T	rs2094058	14	60153555	T	C	0.2594	1.06374e-08	1	rs2094058	222	.	RTN1	0	intronic	1.797	6	5	15	1	1	1
14:60153768:A:G	rs7159851	14	60153768	G	A	0.2604	1.21783e-08	0.994797	rs2094058	222	.	RTN1	0	intronic	4.687	5	5	15	1	1	1
14:60155307:A:C	rs7149112	14	60155307	C	A	0.3529	2.06257e-10	1	rs7149112	222	.	RTN1	0	intronic	0.166	4	5	15	1	1	1
14:60156693:G:T	rs12894153	14	60156693	G	T	0.3529	NA	1	rs7149112	222	.	RTN1	0	intronic	0.16	5	5	15	1	1	1
14:60156702:C:CT	rs113453078	14	60156702	C	CT	0.3618	NA	0.916937	rs7149112	222	.	RTN1	0	intronic	1.952	NA	5	15	1	1	1
14:60157360:A:G	rs727690	14	60157360	G	A	0.3529	3.07229e-10	1	rs7149112	222	.	RTN1	0	intronic	0.271	NA	5	15	1	1	1
14:60158165:A:C	rs1957986	14	60158165	C	A	0.3529	2.64773e-10	1	rs7149112	222	.	RTN1	0	intronic	1.098	3a	5	15	1	1	1
14:60158269:A:G	rs1957987	14	60158269	G	A	0.3529	2.66006e-10	1	rs7149112	222	.	RTN1	0	intronic	2.197	5	5	15	1	1	1
14:60159779:C:T	rs1957988	14	60159779	T	C	0.3529	2.3552e-10	1	rs7149112	222	.	RTN1	0	intronic	3.334	6	5	15	1	1	1
14:60160565:A:G	rs12885453	14	60160565	G	A	0.3529	3.20362e-10	1	rs7149112	222	.	RTN1	0	intronic	0.639	7	4	15	1	1	1
14:60160841:C:T	rs10133536	14	60160841	C	T	0.3529	3.02865e-10	1	rs7149112	222	.	RTN1	0	intronic	1.265	7	2	15	1	1	1
14:60161154:C:T	rs1957989	14	60161154	C	T	0.3529	2.50824e-10	1	rs7149112	222	.	RTN1	0	intronic	0.421	5	2	15	1	1	1
14:60162312:A:G	rs1957990	14	60162312	A	G	0.3519	3.94633e-10	0.995602	rs7149112	222	.	RTN1	0	intronic	0.485	5	2	15	1	1	1
14:60162843:A:G	rs12434368	14	60162843	G	A	0.3529	3.76327e-10	1	rs7149112	222	.	RTN1	0	intronic	6.84	5	5	15	1	1	1
14:60163186:C:CT	rs60305720	14	60163186	C	CT	0.341	NA	0.789713	rs7149112	222	.	RTN1	0	intronic	0.809	NA	5	15	1	1	1
14:60164101:C:T	rs1952035	14	60164101	C	T	0.3529	4.22425e-10	1	rs7149112	222	.	RTN1	0	intronic	3.008	5	5	15	1	1	1
14:60165070:G:T	rs4243617	14	60165070	T	G	0.3529	2.70033e-10	0.991188	rs7149112	222	.	RTN1	0	intronic	6.431	7	5	15	1	1	1
14:60165368:A:G	rs12590419	14	60165368	A	G	0.3529	3.97542e-10	0.991188	rs7149112	222	.	RTN1	0	intronic	0.004	6	5	15	1	1	1
14:60166022:C:T	rs12431410	14	60166022	C	T	0.3549	1.86468e-09	0.99121	rs7149112	222	.	RTN1	0	intronic	0.719	6	1	15	1	1	1
14:60167110:A:G	rs1957991	14	60167110	A	G	0.3529	4.3187e-10	0.991188	rs7149112	222	.	RTN1	0	intronic	9.812	6	5	15	1	1	1
14:60168672:C:T	rs12717467	14	60168672	C	T	0.3539	4.03005e-10	0.995595	rs7149112	222	.	RTN1	0	intronic	0.051	6	5	15	1	1	1
14:60169895:C:T	rs61164679	14	60169895	C	T	0.3698	6.18496e-10	0.887859	rs7149112	222	.	RTN1	0	intronic	0.521	7	4	15	1	1	1
14:60170383:A:G	rs4901955	14	60170383	G	A	0.3638	1.05806e-09	0.862215	rs7149112	222	.	RTN1	0	intronic	0.7	7	4	15	1	1	1
14:60170932:C:T	rs10138093	14	60170932	T	C	0.3648	9.03974e-10	0.866312	rs7149112	222	.	RTN1	0	intronic	2.356	5	4	15	1	1	1
14:60171047:A:G	rs9323353	14	60171047	A	G	0.3648	1.305e-09	0.866312	rs7149112	222	.	RTN1	0	intronic	7.886	6	5	15	1	1	1
14:60174426:T:TAC	rs34046826	14	60174426	TAC	T	0.4046	NA	0.68877	rs7149112	222	.	RTN1	0	intronic	2.06	NA	5	15	1	1	1
14:60178934:A:C	rs10151833	14	60178934	A	C	0.3658	2.13349e-08	0.810985	rs7149112	222	.	RTN1	0	intronic	1.867	7	5	15	1	1	1
14:60179275:A:G	rs10131474	14	60179275	A	G	0.3658	1.74116e-08	0.810985	rs7149112	222	.	RTN1	0	intronic	1.534	6	5	15	1	1	1
14:60179553:C:T	rs10144022	14	60179553	T	C	0.3658	2.56286e-08	0.810985	rs7149112	222	.	RTN1	0	intronic	2.915	6	5	15	1	1	1
14:60179630:C:CA	rs34371436	14	60179630	CA	C	0.3767	NA	0.742217	rs7149112	222	.	RTN1	0	intronic	12.75	NA	5	15	1	1	1
14:60179947:C:G	rs1952036	14	60179947	C	G	0.3668	NA	0.808105	rs7149112	222	.	RTN1	0	intronic	2.401	6	5	15	1	1	1
14:60179994:A:G	rs1952037	14	60179994	G	A	0.3668	1.24127e-08	0.80711	rs7149112	222	.	RTN1	0	intronic	4.123	6	5	15	1	1	1
14:60180961:A:C	rs7158531	14	60180961	A	C	0.3668	NA	0.800448	rs7149112	222	.	RTN1	0	intronic	1.168	6	5	15	1	1	1
14:60180966:A:C	rs7158532	14	60180966	A	C	0.3668	NA	0.800448	rs7149112	222	.	RTN1	0	intronic	0.293	6	5	15	1	1	1
14:60181498:A:G	rs28529862	14	60181498	A	G	0.3658	1.26094e-08	0.810985	rs7149112	222	.	RTN1	0	intronic	0.116	7	4	15	1	1	1
14:60181856:A:G	rs10151510	14	60181856	G	A	0.3658	9.73442e-09	0.810985	rs7149112	222	.	RTN1	0	intronic	1.405	6	4	15	1	1	1
14:60182465:A:G	rs10131168	14	60182465	A	G	0.3668	1.05224e-08	0.80711	rs7149112	222	.	RTN1	0	intronic	0.85	7	5	15	1	1	1
14:60182567:T:TC	rs11459591	14	60182567	T	TC	0.3658	NA	0.810985	rs7149112	222	.	RTN1	0	intronic	7.928	NA	5	15	1	1	1
14:60183707:A:AC	rs61547655	14	60183707	A	AC	0.3618	NA	0.802528	rs7149112	222	.	RTN1	0	intronic	1.034	NA	5	15	1	1	1
14:60183711:A:C	rs200863256	14	60183711	A	C	0.3439	NA	0.742543	rs7149112	222	.	RTN1	0	intronic	1.377	3a	5	15	1	1	1
14:60184735:C:T	rs9323354	14	60184735	C	T	0.3648	1.19824e-08	0.807171	rs7149112	222	.	RTN1	0	intronic	1.759	7	5	15	1	1	1
14:60186360:C:T	rs9323355	14	60186360	T	C	0.3658	6.04364e-09	0.810985	rs7149112	222	.	RTN1	0	intronic	2.406	6	5	15	1	1	1
14:60186498:C:T	rs2350136	14	60186498	T	C	0.3658	8.11928e-09	0.810985	rs7149112	222	.	RTN1	0	intronic	4.358	6	5	15	1	1	1
14:60186970:A:T	rs5809045	14	60186970	T	A	0.1074	NA	0.724475	rs7149112	222	.	RTN1	0	intronic	1.491	6	4	15	1	1	1
14:60186970:T:TA	rs11414630	14	60186970	T	TA	0.3489	NA	0.724475	rs7149112	222	.	RTN1	0	NA	0.739	NA	4	15	1	1	1
14:60187381:A:G	rs2017695	14	60187381	G	A	0.3658	8.61744e-09	0.810985	rs7149112	222	.	RTN1	0	intronic	2.865	6	4	15	1	1	1
14:60187439:C:CAA	rs3036118	14	60187439	CAA	C	0.3618	NA	0.823054	rs7149112	222	.	RTN1	0	intronic	1.209	NA	4	15	1	1	1
14:60191443:G:GA	rs373673774	14	60191443	GA	G	0.3757	NA	0.769895	rs7149112	222	.	RTN1	0	intronic	0.345	NA	2	15	1	1	1
14:60195141:A:C	rs12432408	14	60195141	C	A	0.3628	3.43406e-09	0.82085	rs7149112	222	.	RTN1	0	intronic	0.407	3a	1	15	1	1	1
14:60196098:T:TC	rs33989229	14	60196098	TC	T	0.3638	NA	0.816907	rs7149112	222	.	RTN1	0	intronic	0.183	NA	5	15	1	1	1
14:60196153:A:T	rs10136152	14	60196153	A	T	0.3638	NA	0.816907	rs7149112	222	.	RTN1	0	intronic	3.364	6	5	15	1	1	1
14:60196234:G:T	rs1957994	14	60196234	T	G	0.3638	3.79056e-09	0.816907	rs7149112	222	.	RTN1	0	intronic	6.828	7	5	15	1	1	1
14:60197269:A:G	rs2350137	14	60197269	G	A	0.3628	4.65145e-09	0.82085	rs7149112	222	.	RTN1	0	intronic	2.803	7	5	15	1	1	1
14:60198047:C:T	rs8007780	14	60198047	T	C	0.3628	4.65597e-09	0.82085	rs7149112	222	.	RTN1	0	intronic	2.737	7	5	15	1	1	1
14:60199508:A:T	rs11158268	14	60199508	T	A	0.4742	NA	0.937491	rs8020393	222	.	RTN1	0	intronic	5.917	7	4	15	1	1	1
14:60199568:C:T	rs1957995	14	60199568	T	C	0.3638	6.66236e-09	0.816907	rs7149112	222	.	RTN1	0	intronic	2.257	6	4	15	1	1	1
14:60201014:C:T	rs8014898	14	60201014	T	C	0.3638	5.9262e-09	0.816907	rs7149112	222	.	RTN1	0	intronic	0.32	7	5	15	1	1	1
14:60202416:C:T	rs12896125	14	60202416	T	C	0.3608	4.06489e-09	0.82705	rs7149112	222	.	RTN1	0	intronic	12.51	6	5	15	1	1	1
14:60203594:C:CAT	rs34601949	14	60203594	CAT	C	0.3638	NA	0.816907	rs7149112	222	.	RTN1	0	intronic	5.327	NA	5	15	1	1	1
14:60206111:C:T	rs7160560	14	60206111	C	T	0.3638	4.72903e-09	0.816907	rs7149112	222	.	RTN1	0	intronic	2.277	5	4	15	1	1	1
14:60206258:C:CA	rs34758637	14	60206258	CA	C	0.3708	NA	0.774427	rs7149112	222	.	RTN1	0	intronic	1.269	NA	4	15	1	1	1
14:60207565:C:T	rs7147135	14	60207565	T	C	0.3668	3.472e-09	0.806135	rs7149112	222	.	RTN1	0	intronic	0.152	6	5	15	1	1	1
14:60208308:A:T	rs12888478	14	60208308	A	T	0.3658	NA	0.793609	rs7149112	222	.	RTN1	0	intronic	0.389	6	5	15	1	1	1
14:60209063:A:G	rs11847286	14	60209063	A	G	0.3658	2.03512e-09	0.784925	rs7149112	222	.	RTN1	0	intronic	0.269	6	5	15	1	1	1
14:60209188:A:G	rs10138254	14	60209188	A	G	0.3658	1.86658e-09	0.784925	rs7149112	222	.	RTN1	0	intronic	2.108	6	5	15	1	1	1
14:60209412:G:T	rs7159057	14	60209412	T	G	0.3618	2.31785e-09	0.799607	rs7149112	222	.	RTN1	0	intronic	0.028	1f	5	15	1	1	1
14:60209878:C:T	rs11847592	14	60209878	C	T	0.3628	3.44674e-09	0.795664	rs7149112	222	.	RTN1	0	intronic	4.76	6	5	15	1	1	1
14:60210449:T:TC	rs58592703	14	60210449	T	TC	0.3658	NA	0.777259	rs7149112	222	.	RTN1	0	intronic	4.826	NA	5	15	1	1	1
14:60210582:A:G	rs10147934	14	60210582	G	A	0.3658	4.20857e-09	0.777259	rs7149112	222	.	RTN1	0	intronic	1.463	6	5	15	1	1	1
14:60211444:C:T	rs10150849	14	60211444	C	T	0.3618	3.14216e-09	0.791866	rs7149112	222	.	RTN1	0	intronic	1.871	5	5	15	1	1	1
14:60211706:A:T	rs55787031	14	60211706	T	A	0.3598	NA	0.797918	rs7149112	222	.	RTN1	0	intronic	2.563	5	5	15	1	1	1
14:60213375:A:G	rs12587247	14	60213375	G	A	0.3588	5.17085e-09	0.779642	rs7149112	222	.	RTN1	0	intronic	0.64	7	4	15	1	1	1
14:60214991:G:T	rs11848115	14	60214991	G	T	0.3628	2.80488e-09	0.795664	rs7149112	222	.	RTN1	0	intronic	12.38	7	5	15	1	1	1
14:60215095:C:G	rs12588565	14	60215095	G	C	0.3658	NA	0.777259	rs7149112	222	.	RTN1	0	intronic	0.288	7	5	15	1	1	1
14:60215298:A:G	rs34338270	14	60215298	G	A	0.3658	2.74173e-09	0.777259	rs7149112	222	.	RTN1	0	intronic	0.166	6	5	15	1	1	1
14:60215836:A:C	rs75828301	14	60215836	A	C	0.3579	NA	0.766254	rs7149112	222	.	RTN1	0	intronic	0.967	6	5	15	1	1	1
14:60215841:T:TAG	rs199632274	14	60215841	TAG	T	0.3628	NA	0.764975	rs7149112	222	.	RTN1	0	intronic	0.852	NA	5	15	1	1	1
14:60215846:A:C	rs373201860	14	60215846	A	C	0.3628	NA	0.764975	rs7149112	222	.	RTN1	0	intronic	2.47	6	5	15	1	1	1
14:60216351:A:T	rs568884323	14	60216351	A	T	0.2793	NA	0.635522	rs7149112	222	.	RTN1	0	intronic	2.585	NA	5	15	1	1	1
14:60216352:G:T	rs539802102	14	60216352	G	T	0.2793	NA	0.635522	rs7149112	222	.	RTN1	0	intronic	1.29	NA	5	15	1	1	1
14:60216443:C:CTATATATT	rs369836480	14	60216443	CTATATATT	C	0.3608	NA	0.793935	rs7149112	222	.	RTN1	0	intronic	0.614	NA	5	15	1	1	1
14:60216589:A:G	rs118064843	14	60216589	A	G	0.3628	NA	0.787935	rs7149112	222	.	RTN1	0	intronic	2.921	6	5	15	1	1	1
14:60216711:A:ATATAT	rs374878326	14	60216711	A	ATATAT	0.3608	NA	0.786163	rs7149112	222	.	RTN1	0	intronic	0.677	NA	5	15	1	1	1
14:60216829:T:TAG	rs377020348	14	60216829	T	TAG	0.3479	NA	0.752803	rs7149112	222	.	RTN1	0	intronic	0.731	NA	5	15	1	1	1
14:60216904:C:T	rs529369688	14	60216904	C	T	0.3569	NA	0.772284	rs7149112	222	.	RTN1	0	intronic	1.767	NA	5	15	1	1	1
14:60218343:C:T	rs2147831	14	60218343	C	T	0.3658	2.32356e-09	0.777259	rs7149112	222	.	RTN1	0	intronic	0.251	5	5	15	1	1	1
14:60221449:A:T	rs7144616	14	60221449	A	T	0.3638	NA	0.791738	rs7149112	222	.	RTN1	0	intronic	4.237	7	5	15	1	1	1
14:60222753:A:C	rs2350012	14	60222753	A	C	0.3638	1.89021e-09	0.799493	rs7149112	222	.	RTN1	0	intronic	1.443	7	5	15	1	1	1
14:60222781:A:G	rs2350013	14	60222781	A	G	0.3638	1.90886e-09	0.799493	rs7149112	222	.	RTN1	0	intronic	8.276	7	5	15	1	1	1
14:60222977:A:G	rs8018516	14	60222977	G	A	0.3678	2.10911e-09	0.78489	rs7149112	222	.	RTN1	0	intronic	8.328	5	5	15	1	1	1
14:60223065:A:T	rs12894486	14	60223065	T	A	0.3638	NA	0.799493	rs7149112	222	.	RTN1	0	intronic	4.934	5	5	15	1	1	1
14:60224547:G:T	rs1957997	14	60224547	T	G	0.3668	1.69582e-09	0.781058	rs7149112	222	.	RTN1	0	intronic	0.675	7	5	15	1	1	1
14:60224724:C:T	rs11844387	14	60224724	C	T	0.3668	1.64534e-09	0.781058	rs7149112	222	.	RTN1	0	intronic	1.283	6	5	15	1	1	1
14:60224802:G:T	14:60224802:G:T	14	60224802	T	G	0.3628	NA	0.795664	rs7149112	222	.	RTN1	0	intronic	0.943	7	5	15	1	1	1
14:60225411:C:T	rs11158269	14	60225411	C	T	0.3668	1.32652e-09	0.781058	rs7149112	222	.	RTN1	0	intronic	1.777	6	5	15	1	1	1
14:60226293:A:G	rs11623439	14	60226293	G	A	0.3638	2.32257e-09	0.786038	rs7149112	222	.	RTN1	0	intronic	0.403	6	5	15	1	1	1
14:60226298:C:T	rs11623385	14	60226298	C	T	0.3678	2.31558e-09	0.771689	rs7149112	222	.	RTN1	0	intronic	5.428	6	5	15	1	1	1
14:60226370:C:T	rs11628085	14	60226370	T	C	0.3658	1.94883e-09	0.777259	rs7149112	222	.	RTN1	0	intronic	0.889	6	5	15	1	1	1
14:60228055:A:T	rs12882475	14	60228055	T	A	0.3638	NA	0.799493	rs7149112	222	.	RTN1	0	intronic	3.643	7	5	15	1	1	1
14:60228408:C:G	rs8007076	14	60228408	C	G	0.3668	NA	0.781058	rs7149112	222	.	RTN1	0	intronic	4.502	7	5	15	1	1	1
14:60228848:A:G	rs6573283	14	60228848	A	G	0.3678	1.89728e-09	0.778233	rs7149112	222	.	RTN1	0	intronic	2.681	5	5	15	1	1	1
14:60228960:A:T	rs7150949	14	60228960	T	A	0.3618	NA	0.791866	rs7149112	222	.	RTN1	0	intronic	10.13	7	5	15	1	1	1
14:60229697:C:T	rs10135659	14	60229697	T	C	0.3638	1.89048e-09	0.799493	rs7149112	222	.	RTN1	0	intronic	5.556	5	5	15	1	1	1
14:60230249:C:CTT	rs567181046	14	60230249	CTT	C	0.4006	NA	0.660942	rs7149112	222	.	RTN1	0	intronic	0.369	NA	5	15	1	1	1
14:60230375:C:T	rs8009721	14	60230375	T	C	0.3648	2.53782e-09	0.772456	rs7149112	222	.	RTN1	0	intronic	3.363	7	5	15	1	1	1
14:60230388:C:G	rs34456481	14	60230388	C	G	0.3608	NA	0.787121	rs7149112	222	.	RTN1	0	intronic	1.58	7	5	15	1	1	1
14:60230820:C:G	rs8009507	14	60230820	G	C	0.3648	NA	0.772456	rs7149112	222	.	RTN1	0	intronic	2.013	7	5	15	1	1	1
14:60231190:C:T	rs2350014	14	60231190	T	C	0.4722	NA	0.97885	rs8020393	222	.	RTN1	0	intronic	1.27	7	5	15	1	1	1
14:60232700:C:T	rs9323356	14	60232700	C	T	0.3608	NA	0.7881	rs7149112	222	.	RTN1	0	intronic	0.502	7	5	15	1	1	1
14:60232945:C:CA	rs11355109	14	60232945	CA	C	0.1223	NA	0.772965	rs7149112	222	.	RTN1	0	intronic	0.802	NA	5	15	1	1	1
14:60232945:CA:CAA	rs547034612	14	60232945	CA	CAA	0.3579	NA	0.772965	rs7149112	222	.	RTN1	0	NA	NA	NA	5	15	1	1	1
14:60234102:G:T	rs10145080	14	60234102	G	T	0.3598	3.56551e-09	0.784364	rs7149112	222	.	RTN1	0	intronic	0.722	5	5	15	1	1	1
14:60234274:A:G	rs10145018	14	60234274	A	G	0.3618	4.97405e-09	0.791866	rs7149112	222	.	RTN1	0	intronic	6.714	6	5	15	1	1	1
14:60234996:A:G	rs7154315	14	60234996	G	A	0.3638	3.36198e-09	0.769754	rs7149112	222	.	RTN1	0	intronic	2.374	6	5	15	1	1	1
14:60235820:A:G	rs2882301	14	60235820	G	A	0.3598	3.65375e-09	0.784364	rs7149112	222	.	RTN1	0	intronic	7.437	4	5	15	1	1	1
14:60235901:C:T	rs7155725	14	60235901	C	T	0.3638	2.87953e-09	0.769754	rs7149112	222	.	RTN1	0	intronic	0.703	5	5	15	1	1	1
14:60236571:A:G	rs34006462	14	60236571	G	A	0.3579	3.34144e-09	0.79036	rs7149112	222	.	RTN1	0	intronic	0.644	4	5	15	1	1	1
14:60237093:C:T	rs10131621	14	60237093	C	T	0.3618	NA	0.791866	rs7149112	222	.	RTN1	0	intronic	1.016	6	5	15	1	1	1
14:60237757:C:T	rs36058267	14	60237757	C	T	0.3588	2.93294e-09	0.794124	rs7149112	222	.	RTN1	0	intronic	0.076	7	5	15	1	1	1
14:60237862:C:T	rs7146207	14	60237862	C	T	0.3608	3.53459e-09	0.7881	rs7149112	222	.	RTN1	0	intronic	4.546	7	5	15	1	1	1
14:60239294:C:T	rs8020393	14	60239294	T	C	0.4732	6.22578e-10	1	rs8020393	222	.	RTN1	0	intronic	4.433	3a	2	15	1	1	1
14:60239529:G:GT	rs10709977	14	60239529	GT	G	0.3608	NA	0.780423	rs7149112	222	.	RTN1	0	intronic	0.653	NA	2	15	1	1	1
14:60240325:A:G	rs7152594	14	60240325	A	G	0.3618	4.04282e-09	0.791866	rs7149112	222	.	RTN1	0	intronic	7.056	7	5	15	1	1	1
14:60241437:A:G	rs10498490	14	60241437	A	G	0.3618	4.39135e-09	0.791866	rs7149112	222	.	RTN1	0	intronic	3.607	5	5	15	1	1	1
14:60242735:A:C	rs1952032	14	60242735	A	C	0.3658	3.48014e-09	0.777259	rs7149112	222	.	RTN1	0	intronic	2.473	6	5	15	1	1	1
14:60242773:C:G	rs11844804	14	60242773	C	G	0.3618	NA	0.791866	rs7149112	222	.	RTN1	0	intronic	5.764	7	5	15	1	1	1
14:60243263:C:T	rs11850155	14	60243263	T	C	0.4732	NA	0.991527	rs8020393	222	.	RTN1	0	intronic	0.013	7	5	15	1	1	1
14:60243594:A:T	rs17096614	14	60243594	A	T	0.3608	NA	0.7881	rs7149112	222	.	RTN1	0	intronic	2.194	6	5	15	1	1	1
14:60243750:C:T	rs17096617	14	60243750	C	T	0.3608	2.70459e-09	0.7881	rs7149112	222	.	RTN1	0	intronic	0.282	6	5	15	1	1	1
14:60244191:C:G	rs17096618	14	60244191	G	C	0.3608	NA	0.7881	rs7149112	222	.	RTN1	0	intronic	1.273	1f	5	15	1	1	1
14:60244215:C:T	rs35879984	14	60244215	T	C	0.3608	3.64211e-09	0.7881	rs7149112	222	.	RTN1	0	intronic	3.763	5	5	15	1	1	1
14:60244447:C:T	rs12893956	14	60244447	T	C	0.3608	3.11981e-09	0.7881	rs7149112	222	.	RTN1	0	intronic	2.7	7	5	15	1	1	1
14:60244540:C:CAAA	rs34532344	14	60244540	C	CAAA	0.4215	NA	0.623819	rs8020393	222	.	RTN1	0	intronic	0.839	NA	5	15	1	1	1
14:60244543:A:C	rs28645822	14	60244543	C	A	0.493	NA	0.637299	rs8020393	222	.	RTN1	0	intronic	0.25	6	5	15	1	1	1
14:60244546:A:C	rs28719629	14	60244546	A	C	0.3569	NA	0.767325	rs7149112	222	.	RTN1	0	intronic	2.157	6	5	15	1	1	1
14:60244564:A:AACAC	rs36006273	14	60244564	A	AACAC	0.4215	NA	0.623819	rs8020393	222	.	RTN1	0	intronic	0.404	NA	5	15	1	1	1
14:60245013:C:T	rs7140886	14	60245013	T	C	0.3658	3.31049e-09	0.777259	rs7149112	222	.	RTN1	0	intronic	1.294	6	5	15	1	1	1
14:60245982:C:T	rs10143626	14	60245982	C	T	0.3598	2.35389e-09	0.784364	rs7149112	222	.	RTN1	0	intronic	1.69	7	5	15	1	1	1
14:60247162:A:G	rs6573284	14	60247162	A	G	0.3598	1.04557e-08	0.784364	rs7149112	222	.	RTN1	0	intronic	0.77	7	5	15	1	1	1
14:60247284:C:T	rs8015726	14	60247284	T	C	0.3598	9.29348e-09	0.776712	rs7149112	222	.	RTN1	0	intronic	8.459	6	5	15	1	1	1
14:60369092:A:G	rs2882417	14	60369092	A	G	0.4911	1.27296e-06	0.707571	rs8020393	222	.	RP11-62H20.1	17048	intergenic	4.526	7	9	15	0	1	1
14:60485377:G:T	rs219393	14	60485377	T	G	0.492	8.17388e-06	0.624665	rs8020393	222	.	LRRC9:RP11-16B13.1	00:00:00	ncRNA_intronic	3.17	6	14	15	1	1	1
14:60526356:A:T	rs66983	14	60526356	A	T	0.4911	NA	0.615999	rs8020393	222	.	LRRC9:RP11-16B13.1	00:00:00	ncRNA_intronic	13.39	7	5	15	1	1	1
14:60575512:A:G	rs219312	14	60575512	G	A	0.494	2.03362e-05	0.604201	rs8020393	222	.	PCNXL4	0	UTR3	6.097	NA	4	5	1	1	1
14:60579070:A:T	rs218064	14	60579070	A	T	0.494	NA	0.604201	rs8020393	222	.	PCNXL4	0	intronic	5.21	6	4	5	1	1	1
14:64686207:A:G	rs915057	14	64686207	G	A	0.3966	NA	0.684148	rs6573553	223	.	SYNE2:ESR2	00:00:00	intronic	0.041	5	3	4	1	1	1
14:64688175:C:G	rs1152588	14	64688175	C	G	0.4115	NA	0.727535	rs6573553	223	.	SYNE2:ESR2	00:00:00	intronic	5.188	5	3	4	1	1	1
14:64690784:C:T	rs1152586	14	64690784	C	T	0.3986	NA	0.681631	rs6573553	223	.	SYNE2:ESR2	00:00:00	intronic	1.629	NA	4	4	1	1	1
14:64692630:C:G	rs1152582	14	64692630	C	G	0.4066	NA	0.714294	rs6573553	223	.	SYNE2:ESR2	00:00:00	UTR3	5.62	6	4	4	1	1	1
14:64692825:A:G	rs7229	14	64692825	G	A	0.4066	1.44886e-07	0.714294	rs6573553	223	.	SYNE2:ESR2	00:00:00	UTR3	11.21	6	4	5	1	1	1
14:64694195:C:T	rs928554	14	64694195	T	C	0.4026	NA	0.68598	rs6573553	223	.	ESR2	0	UTR3	0.447	NA	4	4	1	1	1
14:64695087:A:G	rs1152579	14	64695087	A	G	0.4006	3.01978e-07	0.693831	rs6573553	223	.	ESR2	0	intronic	6.205	7	4	4	1	1	1
14:64696813:A:G	rs1760988	14	64696813	A	G	0.4056	4.88473e-07	0.713106	rs6573553	223	.	ESR2	0	intronic	4.205	NA	4	5	1	1	1
14:64697037:C:T	rs1152578	14	64697037	T	C	0.4046	5.18966e-07	0.716619	rs6573553	223	.	ESR2	0	intronic	4.746	NA	4	5	1	1	1
14:64697485:G:T	rs1152577	14	64697485	T	G	0.4076	3.93154e-07	0.711703	rs6573553	223	.	ESR2	0	intronic	1.865	NA	4	5	1	1	1
14:64697583:T:TTA	rs10589699	14	64697583	T	TTA	0.4404	NA	0.809503	rs6573553	223	.	ESR2	0	intronic	0.533	NA	4	5	1	1	1
14:64698932:G:T	rs1256065	14	64698932	G	T	0.4155	3.59703e-07	0.739712	rs6573553	223	.	ESR2	0	UTR3	2.97	3a	2	5	1	1	1
14:64699816:C:T	rs4986938	14	64699816	C	T	0.3767	2.48513e-07	0.856584	rs61984409	223	.	ESR2	0	UTR3	7.379	2b	1	5	1	1	1
14:64700292:C:T	rs944047	14	64700292	C	T	0.4115	4.84563e-07	0.713674	rs6573553	223	.	ESR2	0	UTR3	3.964	NA	2	5	1	1	1
14:64700299:A:G	rs944046	14	64700299	G	A	0.4115	4.43521e-07	0.713674	rs6573553	223	.	ESR2	0	UTR3	4.678	NA	2	5	1	1	1
14:64703593:G:T	rs1256061	14	64703593	G	T	0.4742	8.14407e-09	1	rs1256061	223	.	ESR2	0	intronic	0.595	NA	1	15	1	1	1
14:64704522:G:T	rs13329021	14	64704522	T	G	0.3509	2.62184e-08	0.947699	rs61984409	223	.	ESR2	0	intronic	1.434	6	5	15	1	1	1
14:64707863:C:CAAAAAAAA	rs528824169	14	64707863	C	CAAAAAAAA	0.3907	NA	0.643802	rs6573553	223	.	ESR2	0	intronic	0.339	NA	5	15	1	1	1
14:64709567:A:AAG	rs10691382	14	64709567	AAG	A	0.4135	NA	0.75246	rs6573553	223	.	ESR2	0	intronic	11.36	NA	5	15	1	1	1
14:64710417:A:G	rs1256059	14	64710417	A	G	0.4135	4.92111e-08	0.75246	rs6573553	223	.	ESR2	0	intronic	5.249	6	5	15	1	1	1
14:64712626:C:T	rs1256056	14	64712626	T	C	0.4175	6.30413e-08	0.763129	rs6573553	223	.	ESR2	0	intronic	4.107	NA	5	15	1	1	1
14:64714050:AAAAC:AAAACAAAC	rs577879906	14	64714050	AAAAC	AAAACAAAC	0.4742	NA	0.976863	rs1256061	223	.	ESR2	0	intronic	NA	NA	5	15	1	1	1
14:64714050:A:AAAAC	rs374026945	14	64714050	AAAAC	A	0.1064	NA	0.976863	rs1256061	223	.	ESR2	0	intronic	1.799	NA	5	15	1	1	1
14:64715773:A:G	rs17766755	14	64715773	G	A	0.3439	9.22306e-09	0.991842	rs61984409	223	.	ESR2	0	intronic	0.93	7	5	15	1	1	1
14:64719018:A:G	rs34569310	14	64719018	A	G	0.4533	NA	0.869593	rs6573553	223	.	ESR2	0	intronic	2.192	5	5	15	1	1	1
14:64719022:C:CCT	rs35291917	14	64719022	CCT	C	0.4533	NA	0.869593	rs6573553	223	.	ESR2	0	intronic	0.343	NA	5	15	1	1	1
14:64720264:C:T	rs4365213	14	64720264	T	C	0.4423	1.02886e-09	0.851643	rs1256061	223	.	ESR2	0	intronic	7.414	7	5	15	1	1	1
14:64721649:C:T	rs6573549	14	64721649	T	C	0.4414	1.0257e-09	0.855882	rs1256061	223	.	ESR2	0	intronic	1.952	6	5	15	1	1	1
14:64723525:A:G	rs12435857	14	64723525	G	A	0.4414	1.12273e-09	0.855882	rs1256061	223	.	ESR2	0	intronic	6.643	7	4	15	1	1	1
14:64724834:G:T	rs7156924	14	64724834	G	T	0.4414	2.42937e-09	0.855882	rs1256061	223	.	ESR2	0	intronic	1.05	6	5	15	1	1	1
14:64726503:A:G	rs7146434	14	64726503	A	G	0.4414	9.77305e-10	0.855882	rs1256061	223	.	ESR2	0	intronic	4.759	5	4	15	1	1	1
14:64727701:C:CAA	rs55701203	14	64727701	CAA	C	0.2942	NA	0.804526	rs61984409	223	.	ESR2	0	intronic	12.02	NA	5	15	1	1	1
14:64728280:A:C	rs1256048	14	64728280	A	C	0.4135	1.5325e-07	0.765748	rs6573553	223	.	ESR2	0	intronic	0.08	NA	5	15	1	1	1
14:64729356:A:C	rs1256046	14	64729356	A	C	0.4135	9.89253e-08	0.765748	rs6573553	223	.	ESR2	0	intronic	13.07	NA	5	15	1	1	1
14:64729760:A:C	rs1256045	14	64729760	A	C	0.4135	1.21919e-07	0.765748	rs6573553	223	.	ESR2	0	intronic	8.116	NA	5	15	1	1	1
14:64730021:A:C	rs61984409	14	64730021	A	C	0.3459	1.34498e-08	1	rs61984409	223	.	ESR2	0	intronic	9.571	6	5	15	1	1	1
14:64734027:A:G	rs1256044	14	64734027	G	A	0.4135	1.66723e-07	0.765748	rs6573553	223	.	ESR2	0	intronic	1.095	NA	4	15	1	1	1
14:64734087:T:TA	rs55969613	14	64734087	T	TA	0.4344	NA	0.717832	rs61984409	223	.	ESR2	0	intronic	1.052	NA	4	15	1	1	1
14:64734282:A:G	rs1256043	14	64734282	A	G	0.4125	8.45318e-08	0.769424	rs6573553	223	.	ESR2	0	intronic	0.818	NA	4	15	1	1	1
14:64734567:A:G	rs1256042	14	64734567	G	A	0.4125	NA	0.769424	rs6573553	223	.	ESR2	0	intronic	0.768	NA	4	15	1	1	1
14:64736924:A:G	rs10148269	14	64736924	A	G	0.4125	1.00898e-07	0.769424	rs6573553	223	.	ESR2	0	intronic	2.128	5	5	15	1	1	1
14:64737471:A:G	rs1271573	14	64737471	A	G	0.4125	1.05433e-07	0.769424	rs6573553	223	.	ESR2	0	intronic	0.446	NA	5	15	1	1	1
14:64738029:A:G	rs1256041	14	64738029	A	G	0.4125	1.30081e-07	0.769424	rs6573553	223	.	ESR2	0	intronic	2.477	NA	5	15	1	1	1
14:64738040:T:TTTTC	rs141589896	14	64738040	TTTTC	T	0.4344	NA	0.717832	rs61984409	223	.	ESR2	0	intronic	0.672	NA	5	15	1	1	1
14:64738394:A:G	rs1256040	14	64738394	G	A	0.4284	1.03477e-08	0.820468	rs6573553	223	.	ESR2	0	intronic	3.665	NA	5	15	1	1	1
14:64738979:C:G	rs1256039	14	64738979	C	G	0.4125	NA	0.769424	rs6573553	223	.	ESR2	0	intronic	1.899	5	5	15	1	1	1
14:64739731:T:TG	rs34059608	14	64739731	TG	T	0.4125	NA	0.769424	rs6573553	223	.	ESR2	0	intronic	0.39	NA	5	15	1	1	1
14:64740175:A:G	rs10143616	14	64740175	G	A	0.4652	1.70063e-09	0.944928	rs6573553	223	.	ESR2	0	intronic	0.9	7	5	15	1	1	1
14:64740739:C:T	rs1256038	14	64740739	T	C	0.4125	8.89181e-08	0.769424	rs6573553	223	.	ESR2	0	intronic	1.739	7	5	15	1	1	1
14:64742218:C:T	rs12101211	14	64742218	C	T	0.4344	3.19894e-08	0.717832	rs61984409	223	.	ESR2	0	intronic	2.523	6	5	15	1	1	1
14:64743301:A:G	rs1256037	14	64743301	G	A	0.4125	8.26741e-08	0.769424	rs6573553	223	.	ESR2	0	intronic	3.951	NA	5	15	1	1	1
14:64743332:C:T	rs1256036	14	64743332	C	T	0.4125	8.85929e-08	0.769424	rs6573553	223	.	ESR2	0	intronic	1.114	NA	5	15	1	1	1
14:64743890:C:T	rs1269056	14	64743890	T	C	0.4125	7.7492e-08	0.769424	rs6573553	223	.	ESR2	0	intronic	1.2	NA	5	15	1	1	1
14:64744693:C:CA	rs67110377	14	64744693	C	CA	0.4145	NA	0.773393	rs6573553	223	.	ESR2	0	intronic	4.589	NA	5	15	1	1	1
14:64745002:C:T	rs960069	14	64745002	C	T	0.4155	5.36316e-08	0.783848	rs6573553	223	.	ESR2	0	intronic	0.716	NA	5	15	1	1	1
14:64745179:C:G	rs960070	14	64745179	C	G	0.4692	NA	0.95939	rs6573553	223	.	ESR2	0	intronic	2.717	7	5	15	1	1	1
14:64745399:C:T	rs1256033	14	64745399	T	C	0.4314	5.40147e-09	0.835822	rs6573553	223	.	ESR2	0	intronic	5.825	NA	5	15	1	1	1
14:64746179:A:G	rs1256031	14	64746179	G	A	0.4324	5.38769e-09	0.838513	rs6573553	223	.	ESR2	0	intronic	0.041	NA	5	15	1	1	1
14:64746933:G:GA	14:64746933:G:GA	14	64746933	GA	G	0.4642	NA	0.849592	rs6573553	223	.	ESR2	0	intronic	7.536	NA	2	15	1	1	1
14:64746933:G:GAA	14:64746933:G:GAA	14	64746933	G	GAA	0.04473	NA	0.849592	rs6573553	223	.	ESR2	0	NA	7.488	NA	2	15	1	0	1
14:64747170:A:G	rs1256030	14	64747170	A	G	0.4304	2.73044e-09	0.832619	rs6573553	223	.	ESR2	0	intronic	5.797	NA	2	15	1	1	1
14:64750233:C:T	rs6573552	14	64750233	T	C	0.4682	3.32205e-10	0.963209	rs6573553	223	.	ESR2	0	intronic	3.193	6	5	15	1	1	1
14:64750510:G:GAAAAA	14:64750510:G:GAAAAA	14	64750510	G	GAAAAA	0.03579	NA	0.893834	rs6573553	223	.	ESR2	0	intronic	1.12	NA	5	15	1	0	1
14:64750510:G:GAAAA	14:64750510:G:GAAAA	14	64750510	GAAAA	G	0.4523	NA	0.893834	rs6573553	223	.	ESR2	0	NA	1.15	NA	5	15	1	1	1
14:64751372:G:T	rs3783736	14	64751372	G	T	0.4314	4.76612e-09	0.704689	rs61984409	223	.	ESR2	0	intronic	0.902	NA	5	15	1	1	1
14:64754361:G:T	rs6573553	14	64754361	G	T	0.4742	2.47335e-10	1	rs6573553	223	.	ESR2	0	intronic	2.272	6	5	15	1	1	1
14:64756431:G:GT	rs79871199	14	64756431	GT	G	0.4573	NA	0.931934	rs6573553	223	.	ESR2	0	intronic	1.813	NA	5	15	1	1	1
14:64756751:A:G	rs17179740	14	64756751	G	A	0.4264	2.92556e-09	0.698121	rs6573553	223	.	ESR2	0	intronic	3.321	7	5	15	1	1	1
14:64758965:A:AT	rs56172574	14	64758965	AT	A	0.4264	NA	0.690835	rs6573553	223	.	ESR2	0	intronic	1.986	NA	1	14	1	1	1
14:64761917:A:C	rs1271572	14	64761917	C	A	0.4374	NA	0.846294	rs6573553	223	.	ESR2	0	intronic	4.439	4	1	15	1	1	1
14:64761917:A:AC	rs66615803	14	64761917	A	AC	0.002982	NA	0.846294	rs6573553	223	.	ESR2	0	NA	4.545	NA	1	15	1	0	1
14:64768878:T:TTTTA	rs557296130	14	64768878	T	TTTTA	0.4911	NA	0.866275	rs6573553	223	.	ESR2	0	intronic	0.773	NA	14	15	1	1	1
14:64769074:C:T	rs2978382	14	64769074	T	C	0.4274	5.02022e-09	0.6934	rs6573553	223	.	ESR2	0	intronic	2.917	6	14	15	1	1	1
14:64780454:A:G	rs10142766	14	64780454	A	G	0.4175	5.76921e-08	0.801743	rs6573553	223	.	ESR2	0	intronic	0.812	7	9	15	1	1	1
14:64788644:A:G	rs3020445	14	64788644	A	G	0.4145	6.03358e-08	0.793829	rs6573553	223	.	ESR2	0	intronic	0.138	NA	14	15	1	1	1
14:64792764:G:T	rs2357479	14	64792764	G	T	0.4473	2.75419e-06	0.702303	rs6573553	223	.	ESR2	0	intronic	1.103	7	5	15	1	1	1
14:64796336:A:AAAAG	rs144328182	14	64796336	A	AAAAG	0.4473	NA	0.702303	rs6573553	223	.	ESR2:RP11-544I20.2	00:00:00	ncRNA_exonic	1.474	NA	5	15	1	1	1
14:64797147:C:CA	rs560061555	14	64797147	CA	C	0.4473	NA	0.703547	rs6573553	223	.	ESR2:RP11-544I20.2	00:00:00	ncRNA_exonic	4.28	NA	5	15	1	1	1
14:64899516:C:T	rs76993093	14	64899516	C	T	0.2276	4.16976e-08	0.926602	rs10132424	223	.	MTHFD1:CTD-2555O16.2	00:00:00	ncRNA_intronic	0.733	7	4	4	1	1	1
14:64901728:C:T	rs3783727	14	64901728	C	T	0.336	1.55662e-09	0.948922	rs926803	223	.	MTHFD1:CTD-2555O16.2	00:00:00	ncRNA_intronic	0.25	NA	4	4	1	1	1
14:64902493:C:T	rs3818240	14	64902493	T	C	0.2565	1.43487e-07	0.7921	rs10132424	223	.	MTHFD1:CTD-2555O16.2	00:00:00	ncRNA_intronic	4.428	NA	4	4	1	1	1
14:64902943:A:G	rs57900243	14	64902943	A	G	0.2565	1.99835e-07	0.7921	rs10132424	223	.	MTHFD1:CTD-2555O16.2	00:00:00	ncRNA_intronic	1.305	7	4	4	1	1	1
14:64903448:C:T	rs8016556	14	64903448	T	C	0.3489	2.11018e-09	0.911151	rs926803	223	.	MTHFD1:CTD-2555O16.2	00:00:00	ncRNA_intronic	0.047	5	4	4	1	1	1
14:64904340:C:T	rs3783726	14	64904340	C	T	0.2396	1.00817e-07	0.874918	rs10132424	223	.	MTHFD1:CTD-2555O16.2	00:00:00	ncRNA_intronic	1.669	NA	3	4	1	1	1
14:64904464:C:T	rs3783725	14	64904464	C	T	0.3489	2.26106e-09	0.911151	rs926803	223	.	MTHFD1:CTD-2555O16.2	00:00:00	ncRNA_intronic	1.004	NA	3	4	1	1	1
14:64904634:C:T	rs8022537	14	64904634	T	C	0.3489	2.65674e-09	0.911151	rs926803	223	.	MTHFD1:CTD-2555O16.2	00:00:00	ncRNA_intronic	2.296	6	3	4	1	1	1
14:64904649:C:T	rs8022545	14	64904649	T	C	0.3489	2.46232e-09	0.911151	rs926803	223	.	MTHFD1:CTD-2555O16.2	00:00:00	ncRNA_intronic	4.572	5	3	4	1	1	1
14:64905976:C:T	rs45618332	14	64905976	C	T	0.2495	4.74715e-08	0.823256	rs10132424	223	.	MTHFD1:CTD-2555O16.2	00:00:00	ncRNA_intronic	5.773	5	2	4	1	1	1
14:64906530:G:T	rs58001647	14	64906530	T	G	0.2793	1.23566e-07	0.700623	rs10132424	223	.	MTHFD1:CTD-2555O16.2	00:00:00	ncRNA_intronic	5.321	6	4	4	1	1	1
14:64906591:A:G	rs11627122	14	64906591	A	G	0.3658	4.14649e-09	0.841397	rs926803	223	.	MTHFD1:CTD-2555O16.2	00:00:00	ncRNA_intronic	0.194	7	4	4	1	1	1
14:64906672:A:AT	rs57913457	14	64906672	AT	A	0.2793	NA	0.700623	rs10132424	223	.	MTHFD1:CTD-2555O16.2	00:00:00	ncRNA_intronic	0.132	NA	4	4	1	1	1
14:64918412:A:G	rs11849530	14	64918412	A	G	0.2604	2.98079e-07	0.815737	rs10132424	223	.	MTHFD1:ZBTB25	00:00:00	intronic	10.66	7	4	4	1	1	1
14:64922924:G:GC	rs3842326	14	64922924	GC	G	0.2316	NA	0.949621	rs10132424	223	.	MTHFD1:ZBTB25	00:00:00	intronic	1.575	NA	4	4	1	1	1
14:64923166:G:T	rs6573559	14	64923166	G	T	0.3141	1.82117e-09	0.886811	rs926803	223	.	MTHFD1:ZBTB25	00:00:00	intronic	0.492	7	4	4	1	1	1
14:64923977:A:G	rs11627387	14	64923977	G	A	0.3141	3.11469e-09	0.886811	rs926803	223	.	MTHFD1:ZBTB25	00:00:00	intronic	0.7	6	4	5	1	1	1
14:64926097:C:T	rs2281603	14	64926097	T	C	0.2594	4.90456e-07	0.810147	rs10132424	223	.	MTHFD1:ZBTB25	00:00:00	intronic	3.542	NA	4	5	1	1	1
14:64926205:C:CTA	rs3215668	14	64926205	CTA	C	0.2306	NA	0.954728	rs10132424	223	.	MTHFD1:ZBTB25	00:00:00	intronic	0.671	NA	4	5	1	1	1
14:64927967:A:G	rs9323450	14	64927967	A	G	0.3549	1.22742e-08	0.744528	rs926803	223	.	ZBTB25	0	intronic	1.032	7	4	5	1	1	1
14:64928995:G:GCT	rs142984058	14	64928995	G	GCT	0.328	NA	0.84047	rs926803	223	.	ZBTB25	0	intronic	1.309	NA	4	5	1	1	1
14:64929658:C:T	rs11158542	14	64929658	T	C	0.328	3.44717e-09	0.84047	rs926803	223	.	ZBTB25	0	intronic	11.9	6	2	5	1	1	1
14:64930345:C:CA	rs199975542	14	64930345	C	CA	0.326	NA	0.815782	rs926803	223	.	ZBTB25	0	intronic	4.487	NA	4	5	1	1	1
14:64930632:A:G	rs745686	14	64930632	A	G	0.3519	1.33275e-09	0.941363	rs926803	223	.	ZBTB25	0	intronic	4.761	5	2	5	1	1	1
14:64937033:C:G	rs3742608	14	64937033	G	C	0.3161	1.60718e-09	0.894298	rs926803	223	.	ZBTB25:AKAP5	00:00:00	UTR3	0.062	7	5	5	1	1	1
14:64937352:A:G	rs2045024	14	64937352	A	G	0.3161	1.36886e-09	0.894298	rs926803	223	.	ZBTB25:AKAP5	00:00:00	UTR3	10.21	7	5	5	1	1	1
14:64937704:C:T	rs61985663	14	64937704	C	T	0.3151	2.45457e-09	0.89054	rs926803	223	.	ZBTB25:AKAP5	00:00:00	UTR3	0.934	6	5	5	1	1	1
14:64938428:T:TG	rs33929958	14	64938428	TG	T	0.2316	NA	0.96047	rs10132424	223	.	ZBTB25:AKAP5	00:00:00	UTR3	7.593	NA	4	5	1	1	1
14:64941591:C:T	rs10145013	14	64941591	C	T	0.3161	2.16286e-09	0.894298	rs926803	223	.	ZBTB25	0	intronic	7.294	1f	5	5	1	1	1
14:64942189:T:TAA	rs200214821	14	64942189	TAA	T	0.3161	NA	0.894298	rs926803	223	.	ZBTB25	0	intronic	9.786	NA	5	5	1	1	1
14:64943220:T:TA	rs68041326	14	64943220	TA	T	0.3161	NA	0.894298	rs926803	223	.	ZBTB25	0	intronic	0.117	NA	4	5	1	1	1
14:64943453:T:TA	14:64943453:T:TA	14	64943453	T	TA	0.00497	NA	0.949022	rs10132424	223	.	ZBTB25	0	intronic	6.307	NA	4	5	1	0	1
14:64943453:T:TAA	14:64943453:T:TAA	14	64943453	T	TAA	0.2296	NA	0.949022	rs10132424	223	.	ZBTB25	0	NA	6.253	NA	4	5	1	1	1
14:64944273:C:G	rs10131416	14	64944273	C	G	0.3161	1.83302e-09	0.894298	rs926803	223	.	ZBTB25	0	intronic	2.219	6	4	5	1	1	1
14:64945089:A:G	rs3742606	14	64945089	A	G	0.3161	1.81343e-09	0.894298	rs926803	223	.	ZBTB25	0	UTR3	8.585	NA	4	5	1	1	1
14:64946397:C:T	rs28766386	14	64946397	T	C	0.3161	2.13374e-09	0.894298	rs926803	223	.	ZBTB25	0	UTR3	4.35	6	4	5	1	1	1
14:64946510:C:T	rs28827477	14	64946510	T	C	0.3032	1.26127e-08	0.845874	rs926803	223	.	ZBTB25	0	UTR3	2.306	7	4	5	1	1	1
14:64948489:A:T	rs10133848	14	64948489	T	A	0.3161	1.7383e-09	0.894298	rs926803	223	.	ZBTB25	0	UTR3	6.988	7	4	5	1	1	1
14:64948940:A:G	rs10145001	14	64948940	A	G	0.34	1.64375e-09	0.991443	rs926803	223	.	ZBTB25	0	UTR3	3.266	6	4	5	1	1	1
14:64948953:A:G	rs10145005	14	64948953	A	G	0.3161	2.66569e-09	0.894298	rs926803	223	.	ZBTB25	0	UTR3	0.314	6	4	5	1	1	1
14:64949196:A:C	rs10147522	14	64949196	A	C	0.34	1.90787e-09	0.991443	rs926803	223	.	ZBTB25	0	UTR3	0.167	6	4	5	1	1	1
14:64949691:A:T	rs73265639	14	64949691	T	A	0.3161	2.26126e-09	0.894298	rs926803	223	.	ZBTB25	0	UTR3	1.879	5	4	5	1	1	1
14:64949801:A:G	rs73265640	14	64949801	A	G	0.3161	2.18593e-09	0.894298	rs926803	223	.	ZBTB25	0	UTR3	1.178	4	4	5	1	1	1
14:64949864:A:G	rs73265641	14	64949864	G	A	0.3161	1.97562e-09	0.894298	rs926803	223	.	ZBTB25	0	UTR3	1.835	4	4	5	1	1	1
14:64949924:C:T	rs35115595	14	64949924	C	T	0.3161	1.97917e-09	0.894298	rs926803	223	.	ZBTB25	0	UTR3	8.224	4	4	5	1	1	1
14:64950081:C:T	rs11849935	14	64950081	T	C	0.3161	2.24901e-09	0.894298	rs926803	223	.	ZBTB25	0	UTR3	3.695	7	4	5	1	1	1
14:64950121:C:G	rs11845653	14	64950121	G	C	0.3161	2.18193e-09	0.894298	rs926803	223	.	ZBTB25	0	UTR3	1.215	7	4	5	1	1	1
14:64950958:C:G	rs10134530	14	64950958	G	C	0.3161	2.12148e-09	0.894298	rs926803	223	.	ZBTB25	0	UTR3	1.741	1f	4	5	1	1	1
14:64950973:C:T	rs10136732	14	64950973	C	T	0.3161	2.00731e-09	0.894298	rs926803	223	.	ZBTB25	0	UTR3	0.469	1f	4	5	1	1	1
14:64952225:A:C	rs2123460	14	64952225	C	A	0.3161	2.05245e-09	0.894298	rs926803	223	.	ZBTB25	0	UTR3	3.628	6	4	5	1	1	1
14:64952303:A:G	rs2123459	14	64952303	G	A	0.3161	1.66946e-09	0.894298	rs926803	223	.	ZBTB25	0	UTR3	5.605	NA	4	5	1	1	1
14:64952933:T:TG	rs34781508	14	64952933	TG	T	0.3161	NA	0.894298	rs926803	223	.	ZBTB25	0	UTR3	0.228	NA	4	5	1	1	1
14:64953259:A:G	rs11626222	14	64953259	G	A	0.3161	2.30992e-09	0.894298	rs926803	223	.	ZBTB25	0	UTR3	1.479	7	4	5	1	1	1
14:64953580:A:T	rs10132969	14	64953580	T	A	0.3161	2.65588e-09	0.894298	rs926803	223	.	ZBTB25	0	UTR3	0.079	6	4	5	1	1	1
14:64953591:C:T	rs10143839	14	64953591	C	T	0.3161	2.26061e-09	0.894298	rs926803	223	.	ZBTB25	0	UTR3	0.49	7	4	5	1	1	1
14:64955671:C:T	rs59577187	14	64955671	C	T	0.3161	1.88534e-09	0.894298	rs926803	223	.	ZBTB25	0	intronic	1.416	7	4	4	1	1	1
14:64955692:C:T	rs57525201	14	64955692	C	T	0.3161	1.88627e-09	0.894298	rs926803	223	.	ZBTB25	0	intronic	0.419	7	4	4	1	1	1
14:64955859:A:G	rs10150781	14	64955859	G	A	0.3161	2.34649e-09	0.894298	rs926803	223	.	ZBTB25	0	intronic	0.62	7	4	5	1	1	1
14:64956017:A:AC	rs144600168	14	64956017	AC	A	0.3161	NA	0.894298	rs926803	223	.	ZBTB25	0	intronic	0.068	NA	4	5	1	1	1
14:64956317:A:G	rs61985667	14	64956317	G	A	0.2316	1.93038e-07	0.96047	rs10132424	223	.	ZBTB25	0	intronic	0.55	6	4	5	1	1	1
14:64956346:C:T	rs61985668	14	64956346	T	C	0.3161	1.31436e-09	0.894298	rs926803	223	.	ZBTB25	0	intronic	0.201	6	4	5	1	1	1
14:64956381:A:G	rs140125587	14	64956381	G	A	0.2376	5.74696e-07	0.929181	rs10132424	223	.	ZBTB25	0	intronic	2.853	6	4	5	1	1	1
14:64956645:G:T	rs28738919	14	64956645	G	T	0.3161	1.36472e-09	0.894298	rs926803	223	.	ZBTB25	0	intronic	7.81	6	4	5	1	1	1
14:64958106:A:C	rs11623457	14	64958106	A	C	0.3161	1.39516e-09	0.894298	rs926803	223	.	ZBTB25	0	intronic	3.265	7	4	5	1	1	1
14:64958835:C:CAAAAAAAA	rs574789648	14	64958835	C	CAAAAAAAA	0.3757	NA	0.651184	rs926803	223	.	ZBTB25	0	intronic	1.818	NA	4	5	1	1	1
14:64958935:A:ATTAT	rs146488578	14	64958935	ATTAT	A	0.3161	NA	0.894298	rs926803	223	.	ZBTB25	0	intronic	0.737	NA	4	5	1	1	1
14:64959319:C:CA	rs11419156	14	64959319	C	CA	0.3171	NA	0.846853	rs926803	223	.	ZBTB25	0	intronic	6.292	NA	4	5	1	1	1
14:64959846:C:T	rs1980520	14	64959846	T	C	0.3161	1.41126e-09	0.894298	rs926803	223	.	ZBTB25	0	intronic	4.148	NA	4	5	1	1	1
14:64959855:C:G	rs1980519	14	64959855	C	G	0.3161	1.41144e-09	0.894298	rs926803	223	.	ZBTB25	0	intronic	2.128	5	4	5	1	1	1
14:64960562:C:CA	rs34544996	14	64960562	C	CA	0.2922	NA	0.64942	rs926803	223	.	ZBTB25	0	intronic	3.599	NA	4	5	1	1	1
14:64960631:A:G	rs11851236	14	64960631	A	G	0.34	6.55257e-10	0.991443	rs926803	223	.	ZBTB25	0	intronic	0.889	6	4	5	1	1	1
14:64960767:C:T	rs1982440	14	64960767	T	C	0.2316	1.98139e-07	0.96047	rs10132424	223	.	ZBTB25	0	intronic	0.912	7	4	5	1	1	1
14:64962295:A:G	rs28730549	14	64962295	A	G	0.34	9.67121e-10	0.991443	rs926803	223	.	ZBTB25	0	intronic	0.21	5	4	5	1	1	1
14:64962679:G:GAA	rs529836297	14	64962679	G	GAA	0.3131	NA	0.882677	rs926803	223	.	ZBTB25	0	intronic	0.662	NA	4	5	1	1	1
14:64963126:C:T	rs4632045	14	64963126	C	T	0.3161	1.13672e-09	0.894298	rs926803	223	.	ZBTB25	0	intronic	0.172	6	4	5	1	1	1
14:64963884:T:TA	rs5809232	14	64963884	T	TA	0.335	NA	0.953157	rs926803	223	.	ZBTB25	0	intronic	2.115	NA	4	5	1	1	1
14:64964247:A:AAT	rs34602446	14	64964247	AAT	A	0.3161	NA	0.894298	rs926803	223	.	ZBTB25	0	intronic	6.963	NA	4	5	1	1	1
14:64964875:C:G	rs12050238	14	64964875	C	G	0.3161	1.00845e-09	0.894298	rs926803	223	.	ZBTB25	0	intronic	0.154	6	2	5	1	1	1
14:64965266:C:T	rs28666045	14	64965266	C	T	0.3161	1.3561e-09	0.894298	rs926803	223	.	ZBTB25	0	intronic	0.68	6	4	5	1	1	1
14:64965537:A:C	rs11158543	14	64965537	C	A	0.3161	NA	0.894298	rs926803	223	.	ZBTB25	0	intronic	1.023	7	4	5	1	1	1
14:64965821:A:AG	rs138038309	14	64965821	A	AG	0.3161	NA	0.894298	rs926803	223	.	ZBTB25	0	intronic	3.84	NA	4	5	1	1	1
14:64965842:C:T	rs10142879	14	64965842	C	T	0.3151	1.03966e-09	0.89054	rs926803	223	.	ZBTB25	0	intronic	7.781	6	4	5	1	1	1
14:64966302:G:GAAAAA	rs35057922	14	64966302	GAAAAA	G	0.3161	NA	0.894298	rs926803	223	.	ZBTB25	0	intronic	2.796	NA	2	5	1	1	1
14:64966704:C:T	rs12050358	14	64966704	C	T	0.3161	1.26394e-09	0.894298	rs926803	223	.	ZBTB25	0	intronic	14.13	5	2	5	1	1	1
14:64967341:C:T	rs10873173	14	64967341	C	T	0.3161	1.36455e-09	0.894298	rs926803	223	.	ZBTB25	0	intronic	4.974	7	1	5	1	1	1
14:64967495:A:G	rs11628221	14	64967495	A	G	0.3161	1.18524e-09	0.894298	rs926803	223	.	ZBTB25	0	intronic	0.163	7	1	5	1	1	1
14:64969342:A:C	rs2198347	14	64969342	C	A	0.3161	1.1584e-09	0.894298	rs926803	223	.	ZBTB25	0	UTR5	2.501	1b	1	2	1	1	1
14:64971082:C:CG	rs139905887	14	64971082	C	CG	0.3171	NA	0.898086	rs926803	223	.	ZBTB25:ZBTB1	00:00:00	intronic	8.374	NA	1	1	1	1	1
14:64971159:C:T	rs10133696	14	64971159	T	C	0.3171	1.09183e-09	0.898086	rs926803	223	.	ZBTB25:ZBTB1	00:00:00	intronic	14.42	2b	1	1	1	1	1
14:64971749:A:G	rs9323451	14	64971749	G	A	0.3171	1.31665e-09	0.898086	rs926803	223	.	ZBTB25:ZBTB1	00:00:00	UTR5	21.8	2b	1	1	1	1	1
14:64972144:C:T	rs9323452	14	64972144	T	C	0.3171	1.37293e-09	0.898086	rs926803	223	.	ZBTB1	0	intronic	22.7	2b	1	1	1	1	1
14:64972249:C:G	rs28469649	14	64972249	G	C	0.3171	1.35594e-09	0.898086	rs926803	223	.	ZBTB1	0	intronic	15.04	4	1	1	1	1	1
14:64974203:A:G	rs1453007	14	64974203	A	G	0.3171	8.41324e-10	0.898086	rs926803	223	.	ZBTB1	0	intronic	6.394	1f	1	7	1	1	1
14:64975861:A:G	rs1966865	14	64975861	G	A	0.3171	NA	0.898086	rs926803	223	.	ZBTB1	0	intronic	0.52	2b	1	7	1	1	1
14:64976120:C:G	rs1470851	14	64976120	C	G	0.3171	1.35469e-09	0.898086	rs926803	223	.	ZBTB1	0	intronic	0.84	6	1	5	1	1	1
14:64976600:A:C	rs61985706	14	64976600	C	A	0.3171	1.5157e-09	0.898086	rs926803	223	.	ZBTB1	0	intronic	3.963	7	5	5	1	1	1
14:64976682:A:G	rs113944684	14	64976682	G	A	0.3161	NA	0.894181	rs926803	223	.	ZBTB1	0	intronic	0.401	7	5	5	1	1	1
14:64977053:A:G	rs11848179	14	64977053	A	G	0.3171	1.40333e-09	0.898086	rs926803	223	.	ZBTB1	0	intronic	5.397	5	2	5	1	1	1
14:64977321:A:G	rs11625265	14	64977321	A	G	0.326	2.49363e-08	0.857854	rs926803	223	.	ZBTB1	0	intronic	5.09	5	2	7	1	1	1
14:64977739:A:C	rs926803	14	64977739	A	C	0.3419	4.17105e-10	1	rs926803	223	.	ZBTB1	0	intronic	5.349	NA	2	7	1	1	1
14:64978046:G:GGA	rs142647259	14	64978046	GGA	G	0.2326	NA	0.966248	rs10132424	223	.	ZBTB1	0	UTR5	7.27	NA	2	7	1	1	1
14:64978142:G:T	rs73267743	14	64978142	G	T	0.2326	1.28839e-07	0.966248	rs10132424	223	.	ZBTB1	0	intronic	8.412	4	2	7	1	1	1
14:64978179:A:C	rs73267744	14	64978179	A	C	0.2336	1.25645e-07	0.96076	rs10132424	223	.	ZBTB1	0	intronic	1.122	4	2	7	1	1	1
14:64978267:T:TCTTA	rs77199057	14	64978267	T	TCTTA	0.2326	NA	0.966248	rs10132424	223	.	ZBTB1	0	intronic	2.724	NA	2	5	1	1	1
14:64979564:G:T	rs61985707	14	64979564	G	T	0.2326	1.26392e-07	0.966248	rs10132424	223	.	ZBTB1	0	intronic	2.569	5	4	5	1	1	1
14:64980047:C:T	rs12586212	14	64980047	T	C	0.2326	1.35152e-07	0.966248	rs10132424	223	.	ZBTB1	0	intronic	4.349	7	4	5	1	1	1
14:64980899:A:C	rs60908674	14	64980899	A	C	0.2336	1.13328e-07	0.961093	rs10132424	223	.	ZBTB1:RP11-973N13.4	00:00:00	ncRNA_exonic	7.393	6	4	5	1	1	1
14:64980967:A:C	rs59440409	14	64980967	A	C	0.2336	1.18412e-07	0.961093	rs10132424	223	.	ZBTB1:RP11-973N13.4	00:00:00	ncRNA_exonic	8.442	5	4	5	1	1	1
14:64981064:C:T	rs61615397	14	64981064	C	T	0.2326	1.16694e-07	0.966248	rs10132424	223	.	ZBTB1:RP11-973N13.4	00:00:00	ncRNA_exonic	2.674	5	4	5	1	1	1
14:64981525:C:T	rs10133243	14	64981525	T	C	0.2326	1.02188e-07	0.966248	rs10132424	223	.	ZBTB1:RP11-973N13.4	00:00:00	ncRNA_intronic	4.28	1f	4	5	1	1	1
14:64982171:G:T	rs12589947	14	64982171	G	T	0.2326	1.22426e-07	0.966248	rs10132424	223	.	ZBTB1:RP11-973N13.4	00:00:00	ncRNA_intronic	1.236	2b	5	5	1	1	1
14:64982350:C:T	rs28446048	14	64982350	C	T	0.2326	1.1587e-07	0.966248	rs10132424	223	.	ZBTB1:RP11-973N13.4	00:00:00	ncRNA_intronic	0.463	7	5	5	1	1	1
14:64983477:A:G	rs3783724	14	64983477	G	A	0.2326	1.09166e-07	0.966248	rs10132424	223	.	ZBTB1:RP11-973N13.4	00:00:00	ncRNA_intronic	1.051	NA	2	5	1	1	1
14:64983539:C:T	rs3783723	14	64983539	T	C	0.2326	1.81124e-07	0.966248	rs10132424	223	.	ZBTB1:RP11-973N13.4	00:00:00	ncRNA_intronic	9.633	NA	2	5	1	1	1
14:64984713:A:G	rs10131155	14	64984713	G	A	0.2326	7.96299e-08	0.966248	rs10132424	223	.	ZBTB1:RP11-973N13.4	00:00:00	ncRNA_intronic	1.279	7	5	5	1	1	1
14:64985288:C:T	rs12587136	14	64985288	C	T	0.2326	1.07469e-07	0.966248	rs10132424	223	.	ZBTB1:RP11-973N13.4	00:00:00	ncRNA_intronic	3.988	6	4	5	1	1	1
14:64985811:A:G	rs58893738	14	64985811	G	A	0.2326	1.02565e-07	0.966248	rs10132424	223	.	ZBTB1:RP11-973N13.4	00:00:00	ncRNA_intronic	1.794	7	4	5	1	1	1
14:64985867:C:CT	rs546867054	14	64985867	CT	C	0.2455	NA	0.899283	rs10132424	223	.	ZBTB1:RP11-973N13.4	00:00:00	ncRNA_intronic	7.964	NA	4	5	1	1	1
14:64986742:C:T	rs11847054	14	64986742	C	T	0.2326	9.7895e-08	0.966248	rs10132424	223	.	ZBTB1:RP11-973N13.4	00:00:00	ncRNA_intronic	0.223	6	4	5	1	1	1
14:64988279:A:G	rs28626711	14	64988279	A	G	0.2326	9.55568e-08	0.966248	rs10132424	223	.	ZBTB1:RP11-973N13.4	00:00:00	exonic	17.41	7	4	4	1	1	1
14:64988924:C:T	rs10133411	14	64988924	T	C	0.2326	7.83407e-08	0.966248	rs10132424	223	.	ZBTB1:RP11-973N13.4	00:00:00	exonic	17.36	6	4	4	1	1	1
14:64991688:A:AC	rs139511109	14	64991688	AC	A	0.2326	NA	0.966248	rs10132424	223	.	ZBTB1:RP11-973N13.4	00:00:00	ncRNA_intronic	12.96	NA	4	5	1	1	1
14:64992923:A:G	rs17101896	14	64992923	G	A	0.2326	9.74228e-08	0.966248	rs10132424	223	.	ZBTB1:RP11-973N13.4	00:00:00	ncRNA_intronic	5.897	6	4	5	1	1	1
14:64993013:C:T	rs59512674	14	64993013	C	T	0.2326	1.03623e-07	0.966248	rs10132424	223	.	ZBTB1:RP11-973N13.4	00:00:00	ncRNA_intronic	0.908	5	4	5	1	1	1
14:64993258:C:T	rs61985711	14	64993258	T	C	0.2326	1.00621e-07	0.966248	rs10132424	223	.	ZBTB1:RP11-973N13.4	00:00:00	ncRNA_intronic	6.197	5	4	5	1	1	1
14:64993451:C:T	rs10142835	14	64993451	C	T	0.2326	9.24503e-08	0.966248	rs10132424	223	.	ZBTB1:RP11-973N13.4	00:00:00	ncRNA_intronic	0.62	1f	4	5	1	1	1
14:64993763:C:T	rs10143170	14	64993763	C	T	0.2326	1.00946e-07	0.966248	rs10132424	223	.	ZBTB1:RP11-973N13.4	00:00:00	ncRNA_intronic	4.083	7	4	5	1	1	1
14:64993875:A:T	rs10132424	14	64993875	T	A	0.2266	1.01758e-08	1	rs10132424	223	.	ZBTB1:RP11-973N13.4	00:00:00	ncRNA_intronic	0.519	6	4	5	1	1	1
14:64995212:C:T	rs10138256	14	64995212	T	C	0.2326	1.01706e-07	0.966248	rs10132424	223	.	ZBTB1:RP11-973N13.4	00:00:00	ncRNA_intronic	5.864	5	4	5	1	1	1
14:64995236:G:T	rs10149286	14	64995236	G	T	0.2326	8.64855e-08	0.966248	rs10132424	223	.	ZBTB1:RP11-973N13.4	00:00:00	ncRNA_intronic	11.89	5	4	5	1	1	1
14:64995694:A:G	rs1453009	14	64995694	G	A	0.2326	8.33022e-08	0.966248	rs10132424	223	.	ZBTB1:RP11-973N13.4	00:00:00	ncRNA_intronic	9.848	1f	4	5	1	1	1
14:64996487:G:T	rs11158544	14	64996487	G	T	0.2326	NA	0.966248	rs10132424	223	.	ZBTB1:RP11-973N13.4	00:00:00	ncRNA_intronic	0.329	NA	4	5	1	1	1
14:64996944:A:T	rs12588886	14	64996944	T	A	0.2336	9.71382e-08	0.961093	rs10132424	223	.	ZBTB1:RP11-973N13.4	00:00:00	ncRNA_intronic	0.83	6	5	5	1	1	1
14:64996955:C:T	rs1453004	14	64996955	T	C	0.2336	1.05196e-07	0.961093	rs10132424	223	.	ZBTB1:RP11-973N13.4	00:00:00	ncRNA_intronic	2.661	6	5	5	1	1	1
14:64997595:T:TA	rs142902149	14	64997595	T	TA	0.2326	NA	0.966248	rs10132424	223	.	ZBTB1:RP11-973N13.4	00:00:00	ncRNA_intronic	1.305	NA	5	5	1	1	1
14:64997966:A:T	rs3783722	14	64997966	T	A	0.2326	9.2391e-08	0.966248	rs10132424	223	.	ZBTB1:RP11-973N13.4	00:00:00	ncRNA_intronic	2.759	1f	5	5	1	1	1
14:64999945:A:G	rs12385918	14	64999945	G	A	0.2326	1.08693e-07	0.966248	rs10132424	223	.	ZBTB1:RP11-973N13.4	00:00:00	ncRNA_intronic	0.189	6	5	5	1	1	1
14:64999970:A:T	rs12385910	14	64999970	T	A	0.2565	1.40866e-07	0.853452	rs10132424	223	.	ZBTB1:RP11-973N13.4	00:00:00	ncRNA_intronic	11.36	6	5	5	1	1	1
14:65001044:A:AT	rs35661519	14	65001044	A	AT	0.2336	NA	0.96076	rs10132424	223	.	RP11-973N13.4	0	ncRNA_intronic	4.535	NA	5	5	1	1	1
14:65001209:A:G	rs7160634	14	65001209	G	A	0.341	1.36199e-09	0.995714	rs926803	223	.	RP11-973N13.4	0	ncRNA_intronic	0.057	1f	5	5	1	1	1
14:65021121:A:G	rs10136052	14	65021121	G	A	0.3141	1.6002e-08	0.764447	rs926803	223	.	PPP1R36:RP11-973N13.3	00:00:00	ncRNA_intronic	1.802	6	5	15	1	1	1
14:65022149:C:CT	rs34363470	14	65022149	C	CT	0.3489	NA	0.80761	rs926803	223	.	PPP1R36:RP11-973N13.3	00:00:00	ncRNA_intronic	8.378	NA	5	15	1	1	1
14:65022220:G:T	rs10151434	14	65022220	T	G	0.3489	4.18282e-07	0.80761	rs926803	223	.	PPP1R36:RP11-973N13.3	00:00:00	ncRNA_intronic	10.36	6	5	15	1	1	1
14:65022570:C:CTCTG	rs140601824	14	65022570	C	CTCTG	0.3489	NA	0.80761	rs926803	223	.	PPP1R36:RP11-973N13.3	00:00:00	ncRNA_intronic	5.553	NA	5	15	1	1	1
14:65022783:C:T	rs10151970	14	65022783	T	C	0.338	1.21658e-06	0.818395	rs926803	223	.	PPP1R36:RP11-973N13.3	00:00:00	ncRNA_intronic	1.01	7	5	15	1	1	1
14:65023101:A:G	rs10142343	14	65023101	A	G	0.3489	3.27198e-07	0.80761	rs926803	223	.	PPP1R36:RP11-973N13.3	00:00:00	ncRNA_intronic	0.254	7	5	15	1	1	1
14:65023215:C:T	rs10142536	14	65023215	C	T	0.3022	3.17386e-08	0.761896	rs926803	223	.	PPP1R36:RP11-973N13.3	00:00:00	ncRNA_intronic	0.117	5	5	15	1	1	1
14:65023570:C:T	rs10132033	14	65023570	T	C	0.2227	3.87965e-06	0.801253	rs10132424	223	.	PPP1R36:RP11-973N13.3	00:00:00	ncRNA_intronic	7.974	3a	5	15	1	1	1
14:65024323:A:G	rs7149587	14	65024323	A	G	0.338	4.45761e-07	0.796598	rs926803	223	.	PPP1R36:RP11-973N13.3	00:00:00	ncRNA_intronic	11.8	5	5	15	1	1	1
14:65025357:C:CT	rs200431215	14	65025357	C	CT	0.2217	NA	0.67123	rs10132424	223	.	PPP1R36:RP11-973N13.3	00:00:00	ncRNA_intronic	2.196	NA	5	15	1	1	1
14:65030186:C:G	rs35480008	14	65030186	G	C	0.3032	NA	0.750861	rs926803	223	.	PPP1R36:RP11-973N13.3	00:00:00	ncRNA_intronic	0.011	NA	5	15	1	1	1
14:65031178:C:G	rs7160131	14	65031178	C	G	0.3032	2.22198e-08	0.750861	rs926803	223	.	PPP1R36:RP11-973N13.3	00:00:00	ncRNA_intronic	3.375	7	5	15	1	1	1
14:65034123:A:T	rs61987034	14	65034123	T	A	0.2217	3.26802e-06	0.806521	rs10132424	223	.	PPP1R36:RP11-973N13.3	00:00:00	ncRNA_intronic	2.446	6	5	15	1	1	1
14:65036369:A:G	rs10144661	14	65036369	A	G	0.2217	3.34039e-06	0.806521	rs10132424	223	.	PPP1R36:RP11-973N13.3	00:00:00	ncRNA_intronic	5.028	4	2	15	1	1	1
14:65037867:G:T	rs61987035	14	65037867	G	T	0.2217	NA	0.806521	rs10132424	223	.	PPP1R36:RP11-973N13.3	00:00:00	ncRNA_intronic	0.035	7	5	15	1	1	1
14:65038190:A:G	rs10150987	14	65038190	A	G	0.2217	3.52993e-06	0.806521	rs10132424	223	.	PPP1R36:RP11-973N13.3	00:00:00	ncRNA_intronic	10.14	6	5	15	1	1	1
14:65042372:G:GT	rs66467437	14	65042372	GT	G	0.337	NA	0.640538	rs926803	223	.	PPP1R36:RP11-973N13.3	00:00:00	ncRNA_intronic	1.225	NA	5	15	1	1	1
14:65044120:C:T	rs10130241	14	65044120	C	T	0.2167	2.93521e-06	0.832651	rs10132424	223	.	PPP1R36:RP11-973N13.3	00:00:00	ncRNA_intronic	0.964	5	5	15	1	1	1
14:65044493:C:G	rs10130755	14	65044493	G	C	0.2157	NA	0.838199	rs10132424	223	.	PPP1R36:RP11-973N13.3	00:00:00	ncRNA_intronic	1.698	7	5	15	1	1	1
14:65044593:A:G	rs61987036	14	65044593	G	A	0.2157	NA	0.838199	rs10132424	223	.	PPP1R36:RP11-973N13.3	00:00:00	ncRNA_intronic	0.068	7	5	15	1	1	1
14:65047084:A:C	rs12588437	14	65047084	C	A	0.2157	2.58438e-06	0.838199	rs10132424	223	.	PPP1R36:RP11-973N13.3	00:00:00	ncRNA_intronic	11.63	7	5	15	1	1	1
14:65047272:A:G	rs12588509	14	65047272	G	A	0.2157	2.60501e-06	0.838199	rs10132424	223	.	PPP1R36:RP11-973N13.3	00:00:00	ncRNA_intronic	3.073	1f	5	15	1	1	1
14:65048511:A:T	rs10132794	14	65048511	T	A	0.2137	2.68102e-06	0.826352	rs10132424	223	.	PPP1R36:RP11-973N13.3	00:00:00	ncRNA_intronic	15.1	5	2	15	1	1	1
14:65049394:A:C	rs11850291	14	65049394	A	C	0.2157	2.21464e-06	0.838199	rs10132424	223	.	PPP1R36:RP11-973N13.3	00:00:00	ncRNA_intronic	7.097	6	5	15	1	1	1
14:65051985:G:T	rs56690759	14	65051985	T	G	0.3012	1.40627e-08	0.736805	rs926803	223	.	PPP1R36:RP11-973N13.3	00:00:00	ncRNA_intronic	0.735	7	5	15	1	1	1
14:65054252:C:T	rs61987038	14	65054252	T	C	0.3002	1.67289e-08	0.72604	rs926803	223	.	PPP1R36:RP11-973N13.3	00:00:00	ncRNA_intronic	3.887	6	5	15	1	1	1
14:65054274:A:G	rs10145844	14	65054274	G	A	0.2157	2.99124e-06	0.838199	rs10132424	223	.	PPP1R36:RP11-973N13.3	00:00:00	ncRNA_intronic	3.154	7	5	15	1	1	1
14:65058064:G:GT	rs376172913	14	65058064	GT	G	0.2425	NA	0.624769	rs10132424	223	.	RP11-973N13.3	0	ncRNA_intronic	0.965	NA	5	15	1	1	1
14:65059157:C:T	rs2123458	14	65059157	T	C	0.3012	1.34057e-08	0.736805	rs926803	223	.	RP11-973N13.3	0	ncRNA_intronic	2.887	6	5	15	1	1	1
14:65061079:A:G	rs74883409	14	65061079	A	G	0.2157	NA	0.838199	rs10132424	223	.	RP11-973N13.3	0	ncRNA_intronic	5.37	7	5	15	1	1	1
14:65061688:C:T	rs10151656	14	65061688	C	T	0.2445	9.61685e-05	0.649239	rs10132424	223	.	RP11-973N13.3	0	ncRNA_intronic	8.934	6	5	15	1	1	1
14:65063315:C:T	rs10134770	14	65063315	C	T	0.2485	0.000122746	0.674779	rs10132424	223	.	RP11-973N13.3	60	upstream	0.581	6	5	15	1	1	1
14:71350617:C:G	rs36567	14	71350617	C	G	0.3072	4.56219e-05	0.623553	rs989501	224	.	PCNX	23504	intergenic	3.905	7	5	15	0	1	1
14:71359064:G:T	rs2526886	14	71359064	G	T	0.3439	3.14727e-07	0.833433	rs989501	224	.	PCNX	15057	intergenic	1.386	NA	5	15	0	1	1
14:71361367:C:G	14:71361367:C:G	14	71361367	G	C	0.4682	NA	0.680595	rs989501	224	.	PCNX	12754	intergenic	14.82	NA	2	15	0	1	1
14:71361367:A:C	14:71361367:A:C	14	71361367	C	A	0.00994	NA	0.680595	rs989501	224	.	PCNX	12754	NA	14.86	NA	2	15	0	0	1
14:71361414:A:G	rs989501	14	71361414	G	A	0.3787	3.00431e-08	1	rs989501	224	.	PCNX	12707	intergenic	0.577	NA	2	15	0	1	1
14:71362254:C:T	rs2810078	14	71362254	C	T	0.4592	0.000517228	0.714703	rs989501	224	.	PCNX	11867	intergenic	2.737	NA	5	15	0	1	1
14:71363031:A:G	rs2189807	14	71363031	G	A	0.3797	4.69306e-08	0.995554	rs989501	224	.	PCNX	11090	intergenic	0.154	5	5	15	0	1	1
14:71363316:C:CA	rs36107562	14	71363316	C	CA	0.4583	NA	0.717735	rs989501	224	.	PCNX	10805	intergenic	2.853	NA	5	15	0	1	1
14:71364561:C:T	rs36555	14	71364561	C	T	0.3111	8.16381e-06	0.729216	rs989501	224	.	PCNX	9560	intergenic	1.736	NA	2	15	1	1	1
14:71365606:T:TG	rs34646858	14	71365606	T	TG	0.3579	NA	0.902732	rs989501	224	.	PCNX	8515	intergenic	0.597	NA	5	15	1	1	1
14:71365940:A:T	rs11623266	14	71365940	T	A	0.4672	NA	0.683509	rs989501	224	.	PCNX	8181	intergenic	10.79	5	5	15	1	1	1
14:71366196:A:G	rs2010061	14	71366196	A	G	0.3549	4.55739e-07	0.890914	rs989501	224	.	PCNX	7925	intergenic	0.324	NA	5	15	1	1	1
14:71367967:A:G	rs2526884	14	71367967	G	A	0.4543	0.00421171	0.70549	rs989501	224	.	PCNX	6154	intergenic	2.141	NA	5	15	1	1	1
14:71368417:C:CA	rs35384778	14	71368417	CA	C	0.4533	NA	0.708578	rs989501	224	.	PCNX	5704	intergenic	3.27	NA	2	15	1	1	1
14:71368735:G:T	rs2010713	14	71368735	T	G	0.4533	0.00522739	0.708578	rs989501	224	.	PCNX	5386	intergenic	2.509	NA	5	15	1	1	1
14:71369575:G:T	rs2526883	14	71369575	G	T	0.4523	NA	0.711677	rs989501	224	.	PCNX	4546	intergenic	1.039	NA	5	15	1	1	1
14:71371531:C:CA	rs67870095	14	71371531	CA	C	0.496	NA	0.62687	rs989501	224	.	PCNX	2590	intergenic	0.582	NA	1	15	1	1	1
14:71371533:C:T	rs2332476	14	71371533	C	T	0.3111	NA	0.730035	rs989501	224	.	PCNX	2588	intergenic	1.271	5	1	15	1	1	1
14:71371904:C:T	rs917067	14	71371904	C	T	0.4563	0.000949723	0.716555	rs989501	224	.	PCNX	2217	intergenic	6.172	NA	2	15	1	1	1
14:71373580:C:T	rs2240341	14	71373580	T	C	0.4523	0.00560534	0.711677	rs989501	224	.	PCNX	541	upstream	7.755	NA	1	2	1	1	1
14:71374702:A:G	rs2526882	14	71374702	G	A	0.3588	3.04037e-08	0.906923	rs989501	224	.	PCNX	0	exonic	16.3	NA	1	1	1	1	1
14:71375080:C:G	rs2810075	14	71375080	G	C	0.2972	5.20715e-05	0.671382	rs989501	224	.	PCNX	0	intronic	10.68	4	1	1	1	1	1
14:71375170:C:T	rs2526881	14	71375170	T	C	0.4264	NA	0.664595	rs989501	224	.	PCNX	0	intronic	3.285	NA	1	1	1	1	1
14:71375338:C:T	rs2526880	14	71375338	C	T	0.4662	0.00183818	0.686434	rs989501	224	.	PCNX	0	intronic	7.013	NA	1	1	1	1	1
14:71377218:C:T	rs2526879	14	71377218	T	C	0.2932	0.000478942	0.653624	rs989501	224	.	PCNX	0	intronic	3.234	NA	1	7	1	1	1
14:71377295:A:G	rs2526878	14	71377295	A	G	0.3549	6.74654e-07	0.891286	rs989501	224	.	PCNX	0	intronic	2.585	NA	1	7	1	1	1
14:71378061:A:ACTTT	rs58723984	14	71378061	ACTTT	A	0.3549	NA	0.891286	rs989501	224	.	PCNX	0	intronic	1.913	NA	1	5	1	1	1
14:71378188:C:T	rs2526876	14	71378188	T	C	0.3549	6.57061e-07	0.891286	rs989501	224	.	PCNX	0	intronic	9.449	NA	1	5	1	1	1
14:71378533:A:G	rs2810074	14	71378533	G	A	0.4622	0.00803908	0.674129	rs989501	224	.	PCNX	0	intronic	4.306	NA	1	5	1	1	1
14:71381219:A:G	rs2526874	14	71381219	G	A	0.3549	6.87276e-07	0.891286	rs989501	224	.	PCNX	0	intronic	0.598	NA	4	5	1	1	1
14:71381671:C:T	rs2526873	14	71381671	C	T	0.4622	0.00938527	0.674129	rs989501	224	.	PCNX	0	intronic	2.831	NA	4	5	1	1	1
14:71383848:C:T	rs2810073	14	71383848	T	C	0.3499	5.13604e-07	0.871922	rs989501	224	.	PCNX	0	intronic	0.244	NA	2	5	1	1	1
14:71384885:C:T	rs2526872	14	71384885	C	T	0.2942	0.000454915	0.639635	rs989501	224	.	PCNX	0	intronic	2.197	NA	5	5	1	1	1
14:71385113:A:G	rs2526871	14	71385113	G	A	0.4652	0.0112011	0.666762	rs989501	224	.	PCNX	0	intronic	4.433	NA	5	5	1	1	1
14:71387193:A:G	rs2810072	14	71387193	G	A	0.4652	NA	0.666762	rs989501	224	.	PCNX	0	intronic	5.616	NA	2	7	1	1	1
14:71387648:A:G	rs2810071	14	71387648	A	G	0.3549	6.01256e-07	0.865472	rs989501	224	.	PCNX	0	intronic	3.558	NA	5	7	1	1	1
14:71388398:A:T	rs2189806	14	71388398	T	A	0.3549	7.99189e-07	0.865472	rs989501	224	.	PCNX	0	intronic	0.831	7	5	5	1	1	1
14:71388575:A:G	rs2810118	14	71388575	A	G	0.4652	0.0113973	0.666762	rs989501	224	.	PCNX	0	intronic	8.425	NA	5	5	1	1	1
14:71389824:C:CAT	rs34428722	14	71389824	CAT	C	0.3767	NA	0.790089	rs989501	224	.	PCNX	0	intronic	1.129	NA	5	5	1	1	1
14:71390389:C:T	rs2526868	14	71390389	C	T	0.2952	0.000428848	0.64209	rs989501	224	.	PCNX	0	intronic	0.374	NA	5	5	1	1	1
14:71391025:C:T	rs2810117	14	71391025	T	C	0.3579	6.58797e-07	0.8692	rs989501	224	.	PCNX	0	intronic	2.698	NA	5	5	1	1	1
14:71391933:G:T	rs2810116	14	71391933	G	T	0.3569	5.51324e-07	0.873393	rs989501	224	.	PCNX	0	intronic	6.786	NA	5	5	1	1	1
14:71394787:A:G	rs2810115	14	71394787	A	G	0.3539	8.35479e-07	0.887142	rs989501	224	.	PCNX	0	intronic	4.434	NA	5	5	1	1	1
14:71395604:A:C	rs2810114	14	71395604	C	A	0.2952	0.000595951	0.64209	rs989501	224	.	PCNX	0	intronic	0.082	NA	5	5	1	1	1
14:71395770:C:T	rs2810113	14	71395770	C	T	0.4354	0.00381842	0.757484	rs989501	224	.	PCNX	0	intronic	0.917	NA	5	5	1	1	1
14:71395966:C:T	rs2526867	14	71395966	T	C	0.4443	0.00235748	0.718349	rs989501	224	.	PCNX	0	intronic	0.397	NA	5	5	1	1	1
14:71397846:A:G	rs917065	14	71397846	G	A	0.3539	8.48839e-07	0.887142	rs989501	224	.	PCNX	0	intronic	1.287	NA	5	15	1	1	1
14:71400653:G:T	rs1018977	14	71400653	G	T	0.3539	2.65038e-07	0.887142	rs989501	224	.	PCNX	0	intronic	1.566	NA	1	15	1	1	1
14:71401112:TA:TAA	rs567921719	14	71401112	TAA	TA	0.4324	NA	0.766386	rs989501	224	.	PCNX	0	intronic	NA	NA	1	7	1	1	1
14:71401719:G:GTGTC	rs35873592	14	71401719	GTGTC	G	0.2922	NA	0.650147	rs989501	224	.	PCNX	0	intronic	5.637	NA	1	7	1	1	1
14:71402290:C:G	rs1859468	14	71402290	C	G	0.3539	8.01471e-07	0.887142	rs989501	224	.	PCNX	0	intronic	1.026	5	2	15	1	1	1
14:71403195:A:G	rs4048500	14	71403195	G	A	0.3539	NA	0.887142	rs989501	224	.	PCNX	0	intronic	3.642	NA	5	15	1	1	1
14:71403311:C:T	rs2332477	14	71403311	T	C	0.3539	3.51166e-07	0.887142	rs989501	224	.	PCNX	0	intronic	0.194	7	5	15	1	1	1
14:71403755:T:TAC	rs200491645	14	71403755	TAC	T	0.4632	NA	0.672656	rs989501	224	.	PCNX	0	intronic	1.552	NA	5	15	1	1	1
14:71403756:A:T	rs552003258	14	71403756	A	T	0.4632	NA	0.672656	rs989501	224	.	PCNX	0	intronic	3.296	NA	5	15	1	1	1
14:71403757:A:G	rs202139914	14	71403757	A	G	0.4622	NA	0.674129	rs989501	224	.	PCNX	0	intronic	0.313	NA	5	15	1	1	1
14:71403759:C:CT	rs200277492	14	71403759	CT	C	0.4632	NA	0.672656	rs989501	224	.	PCNX	0	intronic	1.596	NA	5	15	1	1	1
14:71403760:A:AT	rs532390047	14	71403760	AT	A	0.4632	NA	0.672656	rs989501	224	.	PCNX	0	intronic	1.606	NA	5	15	1	1	1
14:71403761:C:G	rs56289975	14	71403761	C	G	0.4632	NA	0.672656	rs989501	224	.	PCNX	0	intronic	1.745	6	5	15	1	1	1
14:71404940:A:G	rs7145558	14	71404940	G	A	0.2922	0.000561442	0.650147	rs989501	224	.	PCNX	0	intronic	1.037	6	5	15	1	1	1
14:71405060:G:T	rs7151145	14	71405060	G	T	0.4642	NA	0.668209	rs989501	224	.	PCNX	0	intronic	0.003	7	5	15	1	1	1
14:71405231:C:T	rs7150037	14	71405231	C	T	0.4632	0.0111576	0.671164	rs989501	224	.	PCNX	0	intronic	1.712	7	5	15	1	1	1
14:71406914:A:G	rs2810111	14	71406914	A	G	0.4622	NA	0.674129	rs989501	224	.	PCNX	0	intronic	2.468	NA	5	5	1	1	1
14:71407656:A:G	rs2097866	14	71407656	A	G	0.3479	1.32639e-06	0.863783	rs989501	224	.	PCNX	0	intronic	1.951	NA	5	15	1	1	1
14:71408548:C:T	rs2526864	14	71408548	C	T	0.4563	0.0108248	0.64577	rs989501	224	.	PCNX	0	intronic	1.342	NA	4	5	1	1	1
14:71409614:C:T	rs2526862	14	71409614	T	C	0.3479	1.1829e-06	0.863783	rs989501	224	.	PCNX	0	intronic	8.776	NA	4	5	1	1	1
14:71411878:C:T	rs2526860	14	71411878	T	C	0.3479	1.24205e-06	0.863783	rs989501	224	.	PCNX	0	intronic	0.684	NA	4	5	1	1	1
14:71412207:C:T	rs2526859	14	71412207	T	C	0.4563	NA	0.64577	rs989501	224	.	PCNX	0	intronic	2.363	NA	4	5	1	1	1
14:71412295:C:CT	rs11302936	14	71412295	C	CT	0.4175	NA	0.623358	rs989501	224	.	PCNX	0	intronic	0.873	NA	4	5	1	1	1
14:71412340:C:T	rs2526858	14	71412340	T	C	0.2932	0.00072002	0.652597	rs989501	224	.	PCNX	0	intronic	3.004	NA	4	5	1	1	1
14:71412626:A:G	rs2526857	14	71412626	A	G	0.2922	0.000662366	0.650147	rs989501	224	.	PCNX	0	intronic	0.347	NA	4	5	1	1	1
14:71412717:C:T	rs2526856	14	71412717	C	T	0.4563	0.0106367	0.64577	rs989501	224	.	PCNX	0	intronic	9.356	NA	4	5	1	1	1
14:71413346:C:T	rs2526855	14	71413346	T	C	0.3539	8.5728e-07	0.887142	rs989501	224	.	PCNX	0	intronic	8.49	NA	4	5	1	1	1
14:71414117:A:G	rs2526854	14	71414117	A	G	0.2922	0.000727969	0.650147	rs989501	224	.	PCNX	0	intronic	1.378	NA	4	4	1	1	1
14:71415861:G:GTA	rs36178843	14	71415861	G	GTA	0.4612	NA	0.670091	rs989501	224	.	PCNX	0	intronic	3.529	NA	4	5	1	1	1
14:71415952:A:G	rs2526853	14	71415952	A	G	0.2972	NA	0.663576	rs989501	224	.	PCNX	0	intronic	1.334	5	4	5	1	1	1
14:71415986:A:G	rs576878906	14	71415986	A	G	0.3917	NA	0.799565	rs989501	224	.	PCNX	0	intronic	0.1	NA	4	5	1	1	1
14:71416040:A:G	rs8004452	14	71416040	A	G	0.4622	NA	0.674129	rs989501	224	.	PCNX	0	intronic	0.342	6	4	5	1	1	1
14:71416116:G:GTA	rs147134357	14	71416116	GTA	G	0.3539	NA	0.887142	rs989501	224	.	PCNX	0	intronic	0.696	NA	4	5	1	1	1
14:71416167:C:T	rs2526852	14	71416167	T	C	0.3539	8.16927e-07	0.887142	rs989501	224	.	PCNX	0	intronic	0.367	NA	4	5	1	1	1
14:71416280:C:G	rs2526851	14	71416280	G	C	0.2922	0.000652439	0.650147	rs989501	224	.	PCNX	0	intronic	0.772	6	4	5	1	1	1
14:71417249:A:T	rs2526850	14	71417249	A	T	0.2922	0.000605467	0.650147	rs989501	224	.	PCNX	0	intronic	1.737	7	4	5	1	1	1
14:71419742:C:T	rs2526848	14	71419742	T	C	0.4622	0.0181621	0.674129	rs989501	224	.	PCNX	0	intronic	3.384	NA	4	5	1	1	1
14:71419892:A:T	rs2810109	14	71419892	T	A	0.4622	NA	0.674129	rs989501	224	.	PCNX	0	intronic	2.422	7	4	5	1	1	1
14:71421057:G:T	rs2810107	14	71421057	T	G	0.3539	8.76215e-07	0.887142	rs989501	224	.	PCNX	0	intronic	1.049	NA	4	5	1	1	1
14:71422274:A:G	rs2526847	14	71422274	G	A	0.4622	0.0140409	0.674129	rs989501	224	.	PCNX	0	intronic	17.52	5	4	5	1	1	1
14:71424255:A:G	rs2526846	14	71424255	G	A	0.3539	8.05846e-07	0.887142	rs989501	224	.	PCNX	0	intronic	1.427	NA	4	5	1	1	1
14:71424651:A:T	rs2810105	14	71424651	T	A	0.2922	0.000563102	0.650147	rs989501	224	.	PCNX	0	intronic	7.565	6	4	5	1	1	1
14:71424813:A:G	rs2810104	14	71424813	A	G	0.2922	0.000572531	0.650147	rs989501	224	.	PCNX	0	intronic	0.33	NA	4	5	1	1	1
14:71425938:CT:CTT	rs571295247	14	71425938	CT	CTT	0.02982	NA	0.655616	rs989501	224	.	PCNX	0	intronic	NA	NA	4	5	1	0	1
14:71425938:C:CT	rs35385199	14	71425938	C	CT	0.4622	NA	0.655616	rs989501	224	.	PCNX	0	intronic	1.676	NA	4	5	1	1	1
14:71426021:A:G	rs2810103	14	71426021	G	A	0.3062	NA	0.70158	rs989501	224	.	PCNX	0	intronic	1.476	NA	5	5	1	1	1
14:71426035:A:T	rs2810102	14	71426035	T	A	0.3539	NA	0.887142	rs989501	224	.	PCNX	0	intronic	1.462	7	5	5	1	1	1
14:71426929:C:T	rs12589706	14	71426929	T	C	0.3857	NA	0.755927	rs989501	224	.	PCNX	0	intronic	0.747	6	5	5	1	1	1
14:71427045:A:T	rs12590201	14	71427045	T	A	0.3569	NA	0.889985	rs989501	224	.	PCNX	0	intronic	1.331	7	5	5	1	1	1
14:71429827:C:G	rs2810101	14	71429827	C	G	0.4622	NA	0.674129	rs989501	224	.	PCNX	0	intronic	0.97	5	4	5	1	1	1
14:71430127:A:T	rs2526890	14	71430127	A	T	0.3539	6.95303e-07	0.887142	rs989501	224	.	PCNX	0	intronic	0.547	5	4	5	1	1	1
14:71432172:A:C	rs2810100	14	71432172	C	A	0.3539	6.90977e-07	0.887142	rs989501	224	.	PCNX	0	intronic	0.687	NA	4	5	1	1	1
14:71432421:A:G	rs2810099	14	71432421	A	G	0.2922	0.000531553	0.650147	rs989501	224	.	PCNX	0	intronic	0.782	NA	4	5	1	1	1
14:71433322:C:T	rs2526877	14	71433322	T	C	0.3539	7.07542e-07	0.887142	rs989501	224	.	PCNX	0	intronic	1.549	NA	4	5	1	1	1
14:71433911:A:G	rs2810098	14	71433911	G	A	0.3539	NA	0.887142	rs989501	224	.	PCNX	0	intronic	7.72	NA	4	5	1	1	1
14:71434114:C:T	rs2810097	14	71434114	C	T	0.2922	0.000580609	0.650147	rs989501	224	.	PCNX	0	intronic	1.833	NA	4	5	1	1	1
14:71435300:A:G	rs2810096	14	71435300	A	G	0.2922	0.000526294	0.650147	rs989501	224	.	PCNX	0	intronic	3.44	NA	4	5	1	1	1
14:71436074:A:G	rs2251394	14	71436074	A	G	0.4622	0.0147631	0.674129	rs989501	224	.	PCNX	0	intronic	7.913	NA	4	4	1	1	1
14:71438159:C:T	rs539726875	14	71438159	T	C	0.2932	NA	0.645937	rs989501	224	.	PCNX	0	intronic	1.635	NA	4	5	1	1	1
14:71438160:A:C	rs551374140	14	71438160	A	C	0.2932	NA	0.645937	rs989501	224	.	PCNX	0	intronic	1.2	NA	4	5	1	1	1
14:71438202:A:T	rs7147862	14	71438202	A	T	0.4622	NA	0.674129	rs989501	224	.	PCNX	0	intronic	1.733	6	4	5	1	1	1
14:71438228:C:T	rs7146591	14	71438228	C	T	0.3539	9.79048e-07	0.887142	rs989501	224	.	PCNX	0	intronic	0.107	7	4	5	1	1	1
14:71440746:A:G	rs34049963	14	71440746	A	G	0.3539	8.33694e-07	0.887142	rs989501	224	.	PCNX	0	intronic	0.229	6	4	5	1	1	1
14:71441385:A:G	rs7154437	14	71441385	A	G	0.4622	0.0185361	0.674129	rs989501	224	.	PCNX	0	intronic	0.582	6	4	5	1	1	1
14:71441524:C:T	rs17108804	14	71441524	C	T	0.3549	7.99566e-07	0.882392	rs989501	224	.	PCNX	0	intronic	0.819	6	4	5	1	1	1
14:71441552:C:T	rs17108808	14	71441552	T	C	0.2932	0.00056401	0.644876	rs989501	224	.	PCNX	0	intronic	9.368	6	4	5	1	1	1
14:71442059:C:CAG	rs10701193	14	71442059	C	CAG	0.4622	NA	0.674129	rs989501	224	.	PCNX	0	intronic	3.182	NA	4	5	1	1	1
14:71442526:A:C	rs7160958	14	71442526	C	A	0.4622	0.0213203	0.674129	rs989501	224	.	PCNX	0	intronic	1.775	7	4	5	1	1	1
14:71443071:C:CTCTT	rs370904774	14	71443071	CTCTT	C	0.327	NA	0.779962	rs989501	224	.	PCNX	0	intronic	0.875	NA	2	5	1	1	1
14:71443151:A:G	rs58938327	14	71443151	A	G	0.4632	0.0158823	0.678209	rs989501	224	.	PCNX	0	intronic	1.778	7	2	5	1	1	1
14:71444788:A:G	rs3814871	14	71444788	G	A	0.3539	6.95391e-07	0.887142	rs989501	224	.	PCNX	0	exonic	12.04	NA	4	4	1	1	1
14:71445413:A:G	rs4391999	14	71445413	A	G	0.3539	NA	0.887142	rs989501	224	.	PCNX	0	intronic	0.004	NA	4	5	1	1	1
14:71445906:C:T	rs17108822	14	71445906	C	T	0.3539	7.92666e-07	0.887142	rs989501	224	.	PCNX	0	intronic	0.416	7	4	5	1	1	1
14:71446494:G:T	rs8005160	14	71446494	G	T	0.4612	NA	0.668593	rs989501	224	.	PCNX	0	intronic	0.093	6	4	5	1	1	1
14:71447732:C:T	rs10145824	14	71447732	T	C	0.4632	0.0149511	0.678209	rs989501	224	.	PCNX	0	intronic	0.879	3a	2	5	1	1	1
14:71447948:C:T	rs8012728	14	71447948	T	C	0.3539	7.71382e-07	0.887142	rs989501	224	.	PCNX	0	intronic	5.169	4	2	5	1	1	1
14:71449594:C:T	rs34731365	14	71449594	C	T	0.3539	7.57452e-07	0.887142	rs989501	224	.	PCNX	0	intronic	11.94	4	2	5	1	1	1
14:71450608:A:G	rs12892739	14	71450608	A	G	0.3708	NA	0.823089	rs989501	224	.	PCNX	0	intronic	2.561	7	5	5	1	1	1
14:71451126:C:T	rs8022768	14	71451126	C	T	0.3708	1.64464e-06	0.823089	rs989501	224	.	PCNX	0	intronic	0.998	6	5	5	1	1	1
14:71451265:A:G	rs8003103	14	71451265	G	A	0.3708	1.58782e-06	0.823089	rs989501	224	.	PCNX	0	intronic	0.129	7	5	5	1	1	1
14:71452316:A:T	rs4366661	14	71452316	A	T	0.4622	NA	0.674129	rs989501	224	.	PCNX	0	intronic	3.914	6	4	5	1	1	1
14:71454870:A:G	rs4147077	14	71454870	A	G	0.4632	0.0162647	0.678209	rs989501	224	.	PCNX	0	intronic	5.837	NA	1	5	1	1	1
14:71455540:A:G	rs3829954	14	71455540	A	G	0.2922	0.000521594	0.650147	rs989501	224	.	PCNX	0	intronic	3.239	NA	1	5	1	1	1
14:71457154:A:G	rs10148324	14	71457154	A	G	0.4632	0.0176924	0.678209	rs989501	224	.	PCNX	0	intronic	2.066	6	4	5	1	1	1
14:71457281:C:CA	rs35800114	14	71457281	CA	C	0.3827	NA	0.754497	rs989501	224	.	PCNX	0	intronic	0.764	NA	4	5	1	1	1
14:71457829:C:T	rs7157250	14	71457829	T	C	0.3539	8.59898e-07	0.887142	rs989501	224	.	PCNX	0	intronic	1.293	6	4	5	1	1	1
14:71459279:A:AG	rs5809505	14	71459279	A	AG	0.4632	NA	0.678209	rs989501	224	.	PCNX	0	intronic	10.73	NA	4	5	1	1	1
14:71459359:A:T	rs4132848	14	71459359	A	T	0.4632	NA	0.678209	rs989501	224	.	PCNX	0	intronic	4.12	6	4	5	1	1	1
14:71459523:A:G	rs4132849	14	71459523	A	G	0.3539	8.02733e-07	0.887142	rs989501	224	.	PCNX	0	intronic	5.197	NA	4	5	1	1	1
14:71459841:A:AT	rs34072902	14	71459841	AT	A	0.06461	NA	0.790248	rs989501	224	.	PCNX	0	intronic	3.025	NA	5	5	1	0	1
14:71459841:AT:ATT	rs567742573	14	71459841	AT	ATT	0.337	NA	0.790248	rs989501	224	.	PCNX	0	NA	NA	NA	5	5	1	1	1
14:71461591:T:TA	rs34877421	14	71461591	T	TA	0.3539	NA	0.887142	rs989501	224	.	PCNX	0	intronic	4.037	NA	4	5	1	1	1
14:71462759:G:T	rs56021283	14	71462759	T	G	0.3539	8.72139e-07	0.887142	rs989501	224	.	PCNX	0	intronic	4.456	3a	2	5	1	1	1
14:71462957:A:T	rs12892541	14	71462957	T	A	0.3748	NA	0.613659	rs989501	224	.	PCNX	0	intronic	4.238	6	4	5	1	1	1
14:71463676:C:G	rs12896829	14	71463676	G	C	0.4632	NA	0.678209	rs989501	224	.	PCNX	0	intronic	0.828	6	4	5	1	1	1
14:71464384:C:G	rs8007026	14	71464384	G	C	0.341	1.56571e-06	0.830242	rs989501	224	.	PCNX	0	intronic	1.355	6	4	5	1	1	1
14:71464666:A:G	rs17108862	14	71464666	G	A	0.2922	0.000531481	0.650147	rs989501	224	.	PCNX	0	intronic	0.413	7	4	5	1	1	1
14:71464781:C:T	rs12883437	14	71464781	T	C	0.3539	9.74369e-07	0.887142	rs989501	224	.	PCNX	0	intronic	1.783	5	4	5	1	1	1
14:71467070:A:G	rs61990379	14	71467070	A	G	0.2922	0.00057058	0.650147	rs989501	224	.	PCNX	0	intronic	2.702	5	5	5	1	1	1
14:71469512:C:T	rs9323556	14	71469512	T	C	0.4632	0.0145085	0.678209	rs989501	224	.	PCNX	0	intronic	1.561	4	2	5	1	1	1
14:71469924:C:G	rs2332506	14	71469924	G	C	0.4632	NA	0.678209	rs989501	224	.	PCNX	0	intronic	1.377	6	4	5	1	1	1
14:71470840:A:G	rs9323557	14	71470840	A	G	0.4632	0.0166454	0.678209	rs989501	224	.	PCNX	0	intronic	0.032	7	4	5	1	1	1
14:71471100:A:G	rs12100737	14	71471100	G	A	0.3539	8.81711e-07	0.887142	rs989501	224	.	PCNX	0	intronic	0.107	5	4	5	1	1	1
14:71471946:A:G	rs61990380	14	71471946	G	A	0.2903	0.000654513	0.645308	rs989501	224	.	PCNX	0	intronic	0.002	6	4	5	1	1	1
14:71472226:A:G	rs67981189	14	71472226	A	G	0.3539	3.6595e-07	0.887142	rs989501	224	.	PCNX	0	intronic	3.475	5	4	5	1	1	1
14:71473431:C:T	rs7144986	14	71473431	C	T	0.4632	0.0137624	0.665668	rs989501	224	.	PCNX	0	intronic	11.14	6	4	5	1	1	1
14:71473537:A:G	14:71473537:A:G	14	71473537	G	A	0.3539	NA	0.887142	rs989501	224	.	PCNX	0	intronic	0.466	6	4	5	1	1	1
14:71473809:G:T	rs17108877	14	71473809	G	T	0.3539	8.86414e-07	0.887142	rs989501	224	.	PCNX	0	intronic	0.726	6	4	5	1	1	1
14:71475305:A:G	rs4902871	14	71475305	A	G	0.4632	NA	0.678209	rs989501	224	.	PCNX	0	intronic	1.192	6	4	5	1	1	1
14:71475367:C:T	rs2810083	14	71475367	T	C	0.4632	NA	0.678209	rs989501	224	.	PCNX	0	intronic	1.534	NA	4	5	1	1	1
14:71477045:A:G	rs7146932	14	71477045	A	G	0.3539	8.40958e-07	0.887142	rs989501	224	.	PCNX	0	intronic	4.57	6	4	5	1	1	1
14:71477227:A:T	rs10132984	14	71477227	A	T	0.4632	NA	0.678209	rs989501	224	.	PCNX	0	intronic	0.746	6	4	5	1	1	1
14:71480178:C:G	rs3784067	14	71480178	G	C	0.4632	NA	0.678209	rs989501	224	.	PCNX	0	intronic	4.476	7	4	4	1	1	1
14:71480279:G:T	rs10132789	14	71480279	G	T	0.4632	0.0129334	0.678209	rs989501	224	.	PCNX	0	intronic	2.47	5	4	4	1	1	1
14:71480404:A:G	rs2097975	14	71480404	G	A	0.4632	0.0137131	0.678209	rs989501	224	.	PCNX	0	intronic	11.43	NA	4	4	1	1	1
14:71481408:A:AG	rs75683976	14	71481408	A	AG	0.2922	NA	0.650147	rs989501	224	.	PCNX	0	intronic	9.371	NA	4	5	1	1	1
14:71484126:C:G	rs2877708	14	71484126	C	G	0.4632	NA	0.671164	rs989501	224	.	PCNX	0	intronic	0.428	6	4	5	1	1	1
14:71487086:C:T	rs79642645	14	71487086	T	C	0.4642	NA	0.675252	rs989501	224	.	PCNX	0	intronic	2.737	7	4	5	1	1	1
14:71488469:T:TCTC	rs16694	14	71488469	TCTC	T	0.3539	NA	0.887142	rs989501	224	.	PCNX	0	intronic	6.046	NA	1	5	1	1	1
14:71488654:A:G	rs7153237	14	71488654	G	A	0.3539	7.69989e-07	0.887142	rs989501	224	.	PCNX	0	intronic	7.646	2b	1	5	1	1	1
14:71491121:C:T	rs10140225	14	71491121	T	C	0.4632	0.0119415	0.678209	rs989501	224	.	PCNX	0	intronic	1.031	7	4	5	1	1	1
14:71491226:A:T	rs12897533	14	71491226	T	A	0.3588	NA	0.896636	rs989501	224	.	PCNX	0	intronic	2.07	6	4	5	1	1	1
14:71491567:A:G	rs61990387	14	71491567	A	G	0.2922	0.000469727	0.650147	rs989501	224	.	PCNX	0	intronic	2.175	6	4	5	1	1	1
14:71491820:C:T	rs10140917	14	71491820	T	C	0.4632	0.0129474	0.678209	rs989501	224	.	PCNX	0	intronic	1.479	7	4	5	1	1	1
14:71492541:A:ACT	rs58772966	14	71492541	A	ACT	0.2932	NA	0.645937	rs989501	224	.	PCNX	0	intronic	0.628	NA	4	5	1	1	1
14:71495288:C:T	rs34488204	14	71495288	C	T	0.3539	7.57088e-07	0.887142	rs989501	224	.	PCNX	0	intronic	4.349	7	4	5	1	1	1
14:71495699:C:T	rs3814869	14	71495699	C	T	0.3539	7.03161e-07	0.887142	rs989501	224	.	PCNX	0	intronic	2.375	NA	4	5	1	1	1
14:71497794:C:G	rs2158997	14	71497794	G	C	0.3539	8.02654e-07	0.887142	rs989501	224	.	PCNX	0	intronic	10.08	6	4	4	1	1	1
14:71498656:C:T	rs4467005	14	71498656	C	T	0.4632	0.0142872	0.678209	rs989501	224	.	PCNX:RP5-1163L11.2	00:00:00	ncRNA_exonic	5.725	7	4	4	1	1	1
14:71498991:A:G	rs8006046	14	71498991	A	G	0.4632	0.0122519	0.678209	rs989501	224	.	PCNX	0	intronic	1.198	7	4	4	1	1	1
14:71499727:A:G	rs17108925	14	71499727	A	G	0.3539	6.94252e-07	0.887142	rs989501	224	.	PCNX	0	intronic	3.147	6	4	5	1	1	1
14:71500626:G:GT	14:71500626:G:GT	14	71500626	G	GT	0.4612	NA	0.658592	rs989501	224	.	PCNX	0	NA	0.483	NA	4	5	1	1	1
14:71500626:G:GTT	14:71500626:G:GTT	14	71500626	G	GTT	0.002982	NA	0.658592	rs989501	224	.	PCNX	0	intronic	0.471	NA	4	5	1	0	1
14:71501757:G:T	rs28374308	14	71501757	G	T	0.3549	7.20507e-07	0.882392	rs989501	224	.	PCNX	0	intronic	7.701	6	4	4	1	1	1
14:71505793:A:G	rs8011596	14	71505793	A	G	0.4632	NA	0.671164	rs989501	224	.	PCNX	0	intronic	0.975	6	5	5	1	1	1
14:71505872:G:T	rs8013146	14	71505872	T	G	0.2922	0.000535274	0.650147	rs989501	224	.	PCNX	0	intronic	0.88	6	5	5	1	1	1
14:71506317:C:T	rs8016506	14	71506317	C	T	0.3539	7.50727e-07	0.887142	rs989501	224	.	PCNX	0	intronic	10.02	7	4	8	1	1	1
14:71506775:C:T	rs12893492	14	71506775	T	C	0.4622	0.0133747	0.672651	rs989501	224	.	PCNX	0	intronic	0.737	7	4	8	1	1	1
14:71508029:C:G	rs35631530	14	71508029	G	C	0.3539	7.89892e-07	0.887142	rs989501	224	.	PCNX	0	intronic	9.018	7	4	5	1	1	1
14:71508200:A:G	rs8007425	14	71508200	A	G	0.4632	0.0123727	0.678209	rs989501	224	.	PCNX	0	intronic	9.894	7	4	5	1	1	1
14:71509324:A:T	rs67188216	14	71509324	T	A	0.2922	NA	0.650147	rs989501	224	.	PCNX	0	intronic	0.145	5	4	5	1	1	1
14:71509718:C:CT	rs35021215	14	71509718	C	CT	0.4632	NA	0.678209	rs989501	224	.	PCNX	0	intronic	0.918	NA	4	5	1	1	1
14:71509718:C:T	rs201797876	14	71509718	C	T	0.01392	NA	0.678209	rs989501	224	.	PCNX	0	NA	0.256	5	4	5	1	0	1
14:71509830:A:G	rs8014273	14	71509830	A	G	0.2922	0.000497757	0.650147	rs989501	224	.	PCNX	0	intronic	1.699	7	4	5	1	1	1
14:71510125:A:T	rs8010063	14	71510125	T	A	0.2922	0.000552361	0.650147	rs989501	224	.	PCNX	0	intronic	9.828	7	4	5	1	1	1
14:71513930:T:TG	rs3217014	14	71513930	TG	T	0.3539	NA	0.887142	rs989501	224	.	PCNX	0	intronic	10.23	NA	4	5	1	1	1
14:71515431:A:G	rs7156009	14	71515431	G	A	0.4632	0.0132464	0.678209	rs989501	224	.	PCNX	0	intronic	14.9	7	4	4	1	1	1
14:71519311:T:TA	rs34227526	14	71519311	T	TA	0.4632	NA	0.678209	rs989501	224	.	PCNX	0	intronic	11.52	NA	4	4	1	1	1
14:71520440:A:G	rs34257131	14	71520440	A	G	0.3429	4.40762e-06	0.845017	rs989501	224	.	PCNX	0	intronic	8.983	6	4	5	1	1	1
14:71521340:C:T	rs12896370	14	71521340	C	T	0.3429	4.40975e-06	0.845017	rs989501	224	.	PCNX	0	intronic	1.684	7	4	5	1	1	1
14:71522001:A:T	rs7143595	14	71522001	A	T	0.4632	NA	0.678209	rs989501	224	.	PCNX	0	intronic	0.633	6	4	5	1	1	1
14:71522955:C:T	rs2286311	14	71522955	T	C	0.4632	0.0143251	0.678209	rs989501	224	.	PCNX	0	intronic	1.801	NA	4	5	1	1	1
14:71523592:C:T	rs10147068	14	71523592	T	C	0.4632	0.0150221	0.678209	rs989501	224	.	PCNX	0	intronic	5.345	6	4	5	1	1	1
14:71523605:C:T	rs2286310	14	71523605	C	T	0.3429	4.62072e-06	0.845017	rs989501	224	.	PCNX	0	intronic	4.01	NA	4	5	1	1	1
14:71525087:C:T	rs58133478	14	71525087	C	T	0.3539	1.11492e-06	0.887142	rs989501	224	.	PCNX	0	intronic	0.386	6	4	4	1	1	1
14:71525797:A:ATG	rs10555526	14	71525797	ATG	A	0.2922	NA	0.650147	rs989501	224	.	PCNX	0	intronic	0.462	NA	4	4	1	1	1
14:71527223:A:G	rs7152845	14	71527223	A	G	0.4632	0.0145214	0.678209	rs989501	224	.	PCNX	0	intronic	3.363	3a	4	4	1	1	1
14:71527699:A:G	rs4048474	14	71527699	A	G	0.3549	1.12049e-06	0.882801	rs989501	224	.	PCNX	0	intronic	0.823	4	4	4	1	1	1
14:71528044:A:C	rs8020480	14	71528044	C	A	0.4632	0.015909	0.678209	rs989501	224	.	PCNX	0	intronic	0.019	4	4	4	1	1	1
14:71529599:A:G	rs2158996	14	71529599	G	A	0.2922	0.000625298	0.650147	rs989501	224	.	PCNX	0	intronic	0.022	NA	4	5	1	1	1
14:71530993:C:G	rs9806042	14	71530993	G	C	0.4632	NA	0.678209	rs989501	224	.	PCNX	0	intronic	0.307	6	4	5	1	1	1
14:71531246:C:G	rs8008111	14	71531246	G	C	0.4632	NA	0.678209	rs989501	224	.	PCNX	0	intronic	0.072	6	4	5	1	1	1
14:71531788:A:G	rs34368938	14	71531788	A	G	0.3539	1.04539e-06	0.887142	rs989501	224	.	PCNX	0	intronic	3.404	6	4	5	1	1	1
14:71532955:C:T	14:71532955:C:T	14	71532955	T	C	0.01988	NA	0.887142	rs989501	224	.	PCNX	0	intronic	13.36	NA	4	5	1	0	1
14:71532955:G:T	14:71532955:G:T	14	71532955	T	G	0.3539	NA	0.887142	rs989501	224	.	PCNX	0	NA	13.21	7	4	5	1	1	1
14:71534375:C:T	rs2332507	14	71534375	C	T	0.4632	0.0150182	0.678209	rs989501	224	.	PCNX	0	intronic	1.579	7	4	5	1	1	1
14:71535493:A:C	rs34542576	14	71535493	C	A	0.4453	0.000151207	0.743661	rs989501	224	.	PCNX	0	intronic	0.514	6	4	5	1	1	1
14:71536287:G:T	rs61990419	14	71536287	G	T	0.3429	4.65159e-06	0.845017	rs989501	224	.	PCNX	0	intronic	0.251	7	4	5	1	1	1
14:71536662:A:G	rs6573994	14	71536662	G	A	0.4632	0.0144646	0.678209	rs989501	224	.	PCNX	0	intronic	5.57	7	4	5	1	1	1
14:71537238:C:G	rs8021824	14	71537238	C	G	0.4642	NA	0.676725	rs989501	224	.	PCNX	0	intronic	2.087	4	4	5	1	1	1
14:71542168:C:T	rs17108967	14	71542168	T	C	0.3579	5.09101e-07	0.8692	rs989501	224	.	PCNX	0	intronic	4.801	5	4	4	1	1	1
14:71542273:GT:GTT	rs575196802	14	71542273	GT	GTT	0.00497	NA	0.865481	rs989501	224	.	PCNX	0	intronic	NA	NA	4	4	1	0	1
14:71542273:G:GT	rs34724246	14	71542273	GT	G	0.3569	NA	0.865481	rs989501	224	.	PCNX	0	intronic	0.935	NA	4	4	1	1	1
14:71546174:A:T	rs4426283	14	71546174	A	T	0.3539	1.09028e-06	0.887142	rs989501	224	.	PCNX	0	intronic	4.704	7	4	5	1	1	1
14:71546571:C:G	rs112164101	14	71546571	G	C	0.3539	NA	0.887142	rs989501	224	.	PCNX	0	intronic	0.081	7	4	5	1	1	1
14:71546825:A:G	rs112353947	14	71546825	G	A	0.4632	NA	0.678209	rs989501	224	.	PCNX	0	intronic	1.285	6	4	5	1	1	1
14:71550175:C:G	rs34763296	14	71550175	C	G	0.3539	9.68967e-07	0.887142	rs989501	224	.	PCNX	0	intronic	0.015	7	4	5	1	1	1
14:71550874:G:T	rs56306703	14	71550874	G	T	0.2922	0.000506669	0.650147	rs989501	224	.	PCNX	0	intronic	7.187	7	4	5	1	1	1
14:71551335:A:G	rs12101246	14	71551335	A	G	0.3539	7.77725e-07	0.887142	rs989501	224	.	PCNX	0	intronic	0.041	7	4	5	1	1	1
14:71551988:C:T	rs58984901	14	71551988	C	T	0.3429	3.4499e-06	0.845017	rs989501	224	.	PCNX	0	intronic	0.25	7	4	4	1	1	1
14:71553606:A:G	rs2240531	14	71553606	A	G	0.4622	0.0101902	0.674129	rs989501	224	.	PCNX	0	intronic	4.611	NA	4	5	1	1	1
14:71555531:C:T	rs1468470	14	71555531	C	T	0.4632	0.0107759	0.678209	rs989501	224	.	PCNX	0	intronic	7.161	NA	4	4	1	1	1
14:71556901:G:GCTAAATATCTTAGTA	rs3217013	14	71556901	GCTAAATATCTTAGTA	G	0.2922	NA	0.650147	rs989501	224	.	PCNX	0	intronic	5.001	NA	4	4	1	1	1
14:71557267:A:T	rs1558097	14	71557267	T	A	0.4632	NA	0.678209	rs989501	224	.	PCNX	0	intronic	3.596	7	4	4	1	1	1
14:71560352:C:T	rs8003227	14	71560352	T	C	0.3549	6.0087e-07	0.882801	rs989501	224	.	PCNX	0	intronic	3.401	7	4	5	1	1	1
14:71561474:A:G	rs7145285	14	71561474	A	G	0.4632	0.0115086	0.678209	rs989501	224	.	PCNX	0	intronic	0.467	5	1	5	1	1	1
14:71561830:C:CTCTT	rs10691472	14	71561830	C	CTCTT	0.4632	NA	0.678209	rs989501	224	.	PCNX	0	intronic	0.94	NA	4	5	1	1	1
14:71563661:A:G	rs10150408	14	71563661	G	A	0.4632	NA	0.678209	rs989501	224	.	PCNX	0	intronic	0.208	5	4	5	1	1	1
14:71566300:A:G	rs7154395	14	71566300	G	A	0.4632	0.0152662	0.678209	rs989501	224	.	PCNX	0	intronic	8.019	7	5	5	1	1	1
14:71568215:G:T	rs2877714	14	71568215	G	T	0.4642	0.0160396	0.675252	rs989501	224	.	PCNX	0	intronic	0.531	7	4	5	1	1	1
14:71568683:A:T	rs34093157	14	71568683	T	A	0.3549	5.87465e-07	0.882392	rs989501	224	.	PCNX	0	intronic	0.182	6	4	5	1	1	1
14:71570552:C:T	rs56043821	14	71570552	T	C	0.2942	0.000388106	0.655067	rs989501	224	.	PCNX	0	intronic	6.004	2c	4	4	1	1	1
14:71577480:A:G	14:71577480:A:G	14	71577480	A	G	0.4712	NA	0.662406	rs989501	224	.	PCNX	0	UTR3	0.054	7	4	4	1	1	1
14:71577480:C:G	14:71577480:C:G	14	71577480	G	C	0.005964	NA	0.662406	rs989501	224	.	PCNX	0	NA	0.035	7	4	4	1	0	1
14:71578741:A:G	rs221927	14	71578741	G	A	0.3549	5.99695e-07	0.882392	rs989501	224	.	PCNX	0	UTR3	1.352	NA	4	5	1	1	1
14:71579135:A:C	rs221926	14	71579135	A	C	0.4642	0.0145916	0.675252	rs989501	224	.	PCNX	0	UTR3	8.598	NA	4	5	1	1	1
14:71579629:G:T	rs221925	14	71579629	T	G	0.4642	0.0143058	0.675252	rs989501	224	.	PCNX	0	UTR3	6.598	NA	4	5	1	1	1
14:71580778:A:G	rs221924	14	71580778	G	A	0.4642	0.0133627	0.675252	rs989501	224	.	PCNX	0	UTR3	1.941	NA	4	5	1	1	1
14:71581398:C:CT	rs3214223	14	71581398	C	CT	0.2932	NA	0.644876	rs989501	224	.	PCNX	0	UTR3	1.216	NA	4	5	1	1	1
14:71582244:A:G	rs8181986	14	71582244	G	A	0.2932	NA	0.644876	rs989501	224	.	PCNX	144	downstream	0.537	5	4	5	1	1	1
14:71582372:A:ATGTG	rs10637805	14	71582372	ATGTG	A	0.3439	NA	0.840128	rs989501	224	.	PCNX	272	downstream	1.82	NA	4	5	1	1	1
14:71584473:C:T	rs221923	14	71584473	T	C	0.4016	2.21885e-07	0.733998	rs989501	224	.	PCNX	2373	intergenic	4.431	NA	4	5	1	1	1
14:71585113:C:T	rs221922	14	71585113	T	C	0.3539	5.22353e-07	0.878646	rs989501	224	.	PCNX	3013	intergenic	6.824	NA	2	5	1	1	1
14:71586128:C:T	rs221921	14	71586128	T	C	0.3459	2.25368e-06	0.822069	rs989501	224	.	PCNX	4028	intergenic	2.963	NA	5	15	1	1	1
14:71586593:T:TC	rs75755419	14	71586593	T	TC	0.4632	NA	0.671164	rs989501	224	.	PCNX	4493	intergenic	2.049	NA	5	15	1	1	1
14:71586648:A:G	rs17093738	14	71586648	G	A	0.2932	0.000408343	0.644876	rs989501	224	.	PCNX	4548	intergenic	0.401	5	5	15	1	1	1
14:71587168:C:G	rs221920	14	71587168	C	G	0.3529	6.26465e-07	0.883402	rs989501	224	.	PCNX	5068	intergenic	0.935	6	5	15	1	1	1
14:71588229:A:G	rs221919	14	71588229	A	G	0.4622	0.0159249	0.674129	rs989501	224	.	PCNX	6129	intergenic	6.125	NA	5	15	1	1	1
14:71588251:T:TGACTTCAGGGAAGAGGTGGCCG	14:71588251:T:TGACTTCAGGGAAGAGGTGGCCG	14	71588251	TGACTTCAGGGAAGAGGTGGCCG	T	0.3598	NA	0.877698	rs989501	224	.	PCNX	6151	intergenic	0.094	NA	5	15	1	1	1
14:71588415:C:G	rs221918	14	71588415	G	C	0.4632	NA	0.671164	rs989501	224	.	PCNX	6315	intergenic	1.362	7	5	15	1	1	1
14:71589932:T:TG	rs11464322	14	71589932	TG	T	0.3529	NA	0.883402	rs989501	224	.	PCNX	7832	intergenic	2.369	NA	5	15	1	1	1
14:71590003:C:T	rs221917	14	71590003	C	T	0.4622	0.0115511	0.674129	rs989501	224	.	PCNX	7903	intergenic	2.153	NA	5	15	1	1	1
14:71592078:C:T	rs221916	14	71592078	C	T	0.4622	0.0120793	0.674129	rs989501	224	.	PCNX	9978	intergenic	3.499	NA	1	15	1	1	1
14:71592142:A:G	rs221915	14	71592142	G	A	0.4622	0.01171	0.674129	rs989501	224	.	PCNX	10042	intergenic	3.995	NA	1	15	0	1	1
14:71592723:C:T	rs221914	14	71592723	T	C	0.4612	0.011488	0.668593	rs989501	224	.	PCNX	10623	intergenic	4.708	NA	1	15	0	1	1
14:71593448:C:T	rs221913	14	71593448	C	T	0.4622	0.0116844	0.674129	rs989501	224	.	PCNX	11348	intergenic	2.865	NA	1	15	0	1	1
14:71593683:T:TAA	rs201252032	14	71593683	T	TAA	0.2843	NA	0.623695	rs989501	224	.	PCNX	11583	intergenic	1.529	NA	1	15	0	1	1
14:71593684:G:GC	rs569482048	14	71593684	GC	G	0.2843	NA	0.623695	rs989501	224	.	PCNX	11584	intergenic	1.495	NA	1	15	0	1	1
14:71593847:A:G	rs59699904	14	71593847	G	A	0.2922	NA	0.657895	rs989501	224	.	PCNX	11747	intergenic	3.437	7	1	15	0	1	1
14:71594046:C:T	rs190096	14	71594046	T	C	0.4374	NA	0.7347	rs989501	224	.	PCNX	11946	intergenic	3.075	NA	1	15	0	1	1
14:71594270:A:G	rs58815178	14	71594270	A	G	0.3082	NA	0.711187	rs989501	224	.	PCNX	12170	intergenic	4.978	6	1	15	0	1	1
14:71594541:C:T	rs221912	14	71594541	C	T	0.3529	NA	0.883402	rs989501	224	.	PCNX	12441	intergenic	4.613	NA	5	15	0	1	1
14:71594981:C:T	rs221911	14	71594981	C	T	0.3181	NA	0.740288	rs989501	224	.	RP6-91H8.3	12860	intergenic	4.445	NA	5	15	0	1	1
14:71594995:A:G	rs221910	14	71594995	G	A	0.4622	NA	0.674129	rs989501	224	.	RP6-91H8.3	12846	intergenic	4.119	NA	5	15	0	1	1
14:71595170:A:G	rs61992065	14	71595170	G	A	0.2913	NA	0.647717	rs989501	224	.	RP6-91H8.3	12671	intergenic	2.934	6	5	15	0	1	1
14:71595274:C:T	rs221909	14	71595274	C	T	0.3529	5.42098e-07	0.883402	rs989501	224	.	RP6-91H8.3	12567	intergenic	2.978	NA	5	15	0	1	1
14:71595306:C:T	rs221908	14	71595306	C	T	0.4622	0.011568	0.674129	rs989501	224	.	RP6-91H8.3	12535	intergenic	2.823	5	5	15	0	1	1
14:71596347:A:G	rs221907	14	71596347	A	G	0.3936	3.68755e-06	0.902899	rs989501	224	.	RP6-91H8.3	11494	intergenic	1.268	7	5	15	0	1	1
14:71597393:C:G	rs221906	14	71597393	G	C	0.4602	NA	0.659148	rs989501	224	.	RP6-91H8.3	10448	intergenic	2.158	4	1	15	0	1	1
14:71599488:A:C	rs221904	14	71599488	A	C	0.4612	0.00543711	0.668593	rs989501	224	.	RP6-91H8.3	8353	intergenic	3.212	4	5	15	0	1	1
14:71600208:C:T	rs221903	14	71600208	T	C	0.3926	2.86641e-06	0.88923	rs989501	224	.	RP6-91H8.3	7633	intergenic	0.96	NA	4	15	0	1	1
14:71601079:G:T	rs221902	14	71601079	G	T	0.3718	1.20449e-06	0.768219	rs989501	224	.	RP6-91H8.3	6762	intergenic	2.318	NA	5	15	0	1	1
14:71604354:C:T	rs221900	14	71604354	T	C	0.4483	0.029531	0.604387	rs989501	224	.	RP6-91H8.3	3487	intergenic	2.225	NA	5	15	0	1	1
14:71605268:A:G	rs221899	14	71605268	A	G	0.339	2.05619e-06	0.805133	rs989501	224	.	RP6-91H8.3	2573	intergenic	4.629	NA	5	15	0	1	1
14:71605516:C:T	rs221898	14	71605516	C	T	0.4483	0.0291971	0.604387	rs989501	224	.	RP6-91H8.3	2325	intergenic	3.819	4	5	15	0	1	1
14:71606396:A:AG	rs5809514	14	71606396	AG	A	0.3588	NA	0.726031	rs989501	224	.	RP6-91H8.3	1445	intergenic	1.465	NA	1	15	0	1	1
14:71606668:C:G	rs221896	14	71606668	G	C	0.4483	NA	0.604387	rs989501	224	.	RP6-91H8.3	1173	intergenic	1.85	5	5	15	0	1	1
14:71611371:A:G	rs221894	14	71611371	A	G	0.4483	0.0233649	0.604387	rs989501	224	.	RP6-91H8.3	1400	intergenic	7.952	NA	5	15	0	1	1
14:71611606:A:C	rs221892	14	71611606	C	A	0.4483	0.0250937	0.604387	rs989501	224	.	RP6-91H8.3	1635	intergenic	7.321	NA	5	15	0	1	1
14:71611627:C:T	rs221891	14	71611627	C	T	0.4483	0.0253343	0.604387	rs989501	224	.	RP6-91H8.3	1656	intergenic	4.102	NA	5	15	0	1	1
14:89797830:C:CT	rs11295763	14	89797830	C	CT	0.3996	NA	0.622174	rs3825666	225	.	FOXN3	0	intronic	3.194	NA	2	5	1	0	1
14:89798080:C:T	rs8020090	14	89798080	T	C	0.4006	7.86172e-07	0.619935	rs3825666	225	.	FOXN3	0	intronic	6.43	2b	2	5	1	1	1
14:89798356:C:T	rs3783857	14	89798356	C	T	0.3996	NA	0.622174	rs3825666	225	.	FOXN3	0	intronic	1.751	NA	2	5	1	1	1
14:89798360:A:G	rs3783856	14	89798360	A	G	0.3996	NA	0.622174	rs3825666	225	.	FOXN3	0	intronic	5.27	NA	2	5	1	1	1
14:89799616:C:CA	rs143919360	14	89799616	CA	C	0.4056	NA	0.608553	rs3825666	225	.	FOXN3	0	intronic	0.892	NA	5	5	1	0	1
14:89800312:A:G	rs10873397	14	89800312	G	A	0.3897	NA	0.656088	rs3825666	225	.	FOXN3	0	intronic	2.197	6	5	5	1	0	1
14:89801079:A:G	rs34165992	14	89801079	A	G	0.4036	NA	0.617375	rs3825666	225	.	FOXN3	0	intronic	0.91	6	5	5	1	1	1
14:89802727:C:G	rs8012715	14	89802727	G	C	0.4006	NA	0.626978	rs3825666	225	.	FOXN3	0	intronic	1.713	4	5	5	1	1	1
14:89803269:A:G	rs3783853	14	89803269	G	A	0.4006	NA	0.626978	rs3825666	225	.	FOXN3	0	intronic	13.47	NA	2	5	1	1	1
14:89805675:A:G	rs10132937	14	89805675	G	A	0.3797	4.16643e-08	0.83362	rs3825666	225	.	FOXN3	0	intronic	0.357	5	2	5	1	1	1
14:89808740:C:T	rs4904551	14	89808740	T	C	0.3837	1.44941e-08	0.986733	rs3825666	225	.	FOXN3	0	intronic	7.056	4	2	5	1	1	1
14:89810068:A:C	rs9943994	14	89810068	C	A	0.3032	NA	0.688783	rs3825666	225	.	FOXN3	0	intronic	0.004	5	5	5	1	0	1
14:89813903:A:G	rs7142572	14	89813903	G	A	0.3827	1.58735e-08	0.991163	rs3825666	225	.	FOXN3	0	intronic	0.419	6	4	5	1	1	1
14:89814275:A:C	rs2015575	14	89814275	A	C	0.3827	1.56166e-08	0.991104	rs3825666	225	.	FOXN3	0	intronic	1.744	NA	4	5	1	1	1
14:89814296:C:CA	rs5810456	14	89814296	C	CA	0.3797	NA	0.977823	rs3825666	225	.	FOXN3	0	intronic	1.197	NA	4	5	1	0	1
14:89815144:A:C	rs3825666	14	89815144	C	A	0.3827	1.41513e-08	1	rs3825666	225	.	FOXN3	0	intronic	13.99	NA	4	4	1	1	1
14:89819880:G:T	rs7158631	14	89819880	T	G	0.3469	1.03633e-05	0.785175	rs3825666	225	.	FOXN3:RP11-356K23.1	00:00:00	ncRNA_exonic	2.039	4	5	7	1	1	1
14:89820241:C:CT	rs11443381	14	89820241	CT	C	0.3598	NA	0.749964	rs3825666	225	.	FOXN3:RP11-356K23.1	00:00:00	ncRNA_intronic	0.469	NA	5	5	1	0	1
14:89821546:T:TA	rs34118330	14	89821546	T	TA	0.3479	NA	0.710191	rs3825666	225	.	FOXN3:RP11-356K23.1:RP11-356K23.2	00:00:00	ncRNA_exonic	0.486	NA	5	5	1	0	1
14:89822571:A:G	rs4904555	14	89822571	A	G	0.3449	2.89404e-05	0.786003	rs3825666	225	.	FOXN3:RP11-356K23.1:RP11-356K23.2	00:00:00	ncRNA_intronic	8.024	7	5	5	1	1	1
14:89834395:A:G	rs7140464	14	89834395	G	A	0.341	NA	0.671424	rs3825666	225	.	FOXN3	0	intronic	0.046	7	2	5	1	1	1
14:89837343:A:ACT	rs35510295	14	89837343	A	ACT	0.4841	NA	0.978022	rs2160218	225	.	FOXN3	0	intronic	4.584	NA	2	7	1	1	1
14:89837696:A:G	rs12895962	14	89837696	G	A	0.4831	4.13084e-08	0.981709	rs2160218	225	.	FOXN3	0	intronic	2.631	5	5	7	1	1	1
14:89838103:A:G	rs1958070	14	89838103	A	G	0.4811	4.49145e-08	0.967239	rs2160218	225	.	FOXN3	0	intronic	4.65	NA	2	7	1	1	1
14:89839064:T:TA	rs5810458	14	89839064	T	TA	0.4533	NA	0.841856	rs2160218	225	.	FOXN3	0	intronic	0.299	NA	5	5	1	0	1
14:89839092:C:T	rs764815	14	89839092	T	C	0.4841	2.5804e-08	0.992687	rs2160218	225	.	FOXN3	0	intronic	3.222	NA	5	5	1	1	1
14:89843739:C:T	rs2160218	14	89843739	C	T	0.4841	6.2785e-09	1	rs2160218	225	.	FOXN3	0	intronic	0.586	NA	5	5	1	1	1
14:89844111:A:G	rs1952183	14	89844111	A	G	0.4841	6.439e-09	1	rs2160218	225	.	FOXN3	0	intronic	3.132	NA	5	5	1	1	1
14:89845296:C:T	rs12890227	14	89845296	C	T	0.4831	1.14633e-08	0.996337	rs2160218	225	.	FOXN3	0	intronic	0.768	6	4	5	1	1	1
14:89847011:C:T	rs12880900	14	89847011	C	T	0.4821	1.10879e-08	0.985346	rs2160218	225	.	FOXN3	0	intronic	2.467	5	4	5	1	1	1
14:89847593:A:G	rs10484022	14	89847593	G	A	0.4831	1.33861e-08	0.98897	rs2160218	225	.	FOXN3	0	intronic	1.901	6	4	5	1	1	1
14:89850667:A:AGAAAC	rs55674508	14	89850667	AGAAAC	A	0.4831	NA	0.981603	rs2160218	225	.	FOXN3	0	intronic	1.994	NA	2	5	1	1	1
14:89853388:A:G	rs8011128	14	89853388	G	A	0.496	1.98792e-07	0.867769	rs2160218	225	.	FOXN3	0	intronic	2.995	6	4	5	1	1	1
14:89855960:A:G	rs4904560	14	89855960	G	A	0.496	2.11583e-07	0.867769	rs2160218	225	.	FOXN3	0	intronic	1.036	7	5	5	1	1	1
14:89858216:C:T	rs8018797	14	89858216	C	T	0.497	2.24597e-07	0.864329	rs2160218	225	.	FOXN3	0	intronic	0.15	7	4	5	1	1	1
14:89858390:A:C	rs8018966	14	89858390	A	C	0.5	2.47741e-07	0.853145	rs2160218	225	.	FOXN3	0	intronic	0.65	6	4	5	1	1	1
14:89859133:G:GACC	rs35593887	14	89859133	G	GACC	0.497	NA	0.85651	rs2160218	225	.	FOXN3	0	intronic	0.708	NA	4	5	1	1	1
14:89859443:C:T	rs12879525	14	89859443	C	T	0.499	2.26122e-07	0.856517	rs2160218	225	.	FOXN3	0	intronic	1.441	6	4	5	1	1	1
14:89863490:C:G	rs4904564	14	89863490	C	G	0.4732	NA	0.749982	rs2160218	225	.	FOXN3	0	intronic	0.232	NA	5	5	1	1	1
14:89863756:A:C	rs2008486	14	89863756	A	C	0.4712	6.35708e-07	0.743822	rs2160218	225	.	FOXN3	0	intronic	5.871	NA	5	5	1	1	1
14:89864848:A:C	rs2896108	14	89864848	C	A	0.498	2.77567e-07	0.83978	rs2160218	225	.	FOXN3	0	intronic	9.681	7	4	5	1	1	1
14:89865924:A:G	rs741273	14	89865924	G	A	0.4692	8.03262e-07	0.732324	rs2160218	225	.	FOXN3	0	intronic	3.456	2b	1	7	1	1	1
14:89865952:C:T	rs741272	14	89865952	T	C	0.497	3.84897e-07	0.835942	rs2160218	225	.	FOXN3	0	intronic	10.94	NA	1	7	1	1	1
14:89866335:A:G	rs12889400	14	89866335	G	A	0.497	3.87294e-07	0.835942	rs2160218	225	.	FOXN3	0	intronic	19.86	4	1	7	1	1	1
14:89867611:C:G	rs3783844	14	89867611	G	C	0.499	NA	0.816287	rs2160218	225	.	FOXN3:RP11-33N16.2	00:00:00	ncRNA_intronic	0.801	7	4	5	1	1	1
14:89870772:C:T	rs12883669	14	89870772	T	C	0.498	6.40781e-07	0.821247	rs2160218	225	.	FOXN3:RP11-33N16.2	00:00:00	ncRNA_intronic	0.495	7	4	5	1	1	1
14:89871363:A:G	rs3783841	14	89871363	G	A	0.498	8.37118e-07	0.821247	rs2160218	225	.	FOXN3:RP11-33N16.2	00:00:00	ncRNA_intronic	0.129	NA	4	5	1	1	1
14:89871495:A:T	rs3825665	14	89871495	A	T	0.4771	NA	0.726321	rs2160218	225	.	FOXN3:RP11-33N16.2	00:00:00	ncRNA_intronic	6.225	5	4	5	1	1	1
14:89872532:C:T	rs7156707	14	89872532	C	T	0.496	5.30864e-07	0.793053	rs2160218	225	.	FOXN3:RP11-33N16.2	00:00:00	ncRNA_intronic	1.973	7	4	5	1	1	1
14:89872745:C:CAG	rs35457769	14	89872745	CAG	C	0.497	NA	0.790335	rs2160218	225	.	FOXN3:RP11-33N16.2	00:00:00	ncRNA_intronic	1.563	NA	4	5	1	1	1
14:89873120:T:TAA	rs34914582	14	89873120	T	TAA	0.496	NA	0.772901	rs2160218	225	.	FOXN3:RP11-33N16.2	00:00:00	ncRNA_intronic	2.64	NA	4	5	1	0	1
14:89875279:A:G	rs4904569	14	89875279	A	G	0.4831	1.88479e-06	0.680133	rs2160218	225	.	FOXN3:RP11-33N16.2	00:00:00	ncRNA_intronic	8.016	4	2	5	1	1	1
14:89877403:A:T	rs12882654	14	89877403	T	A	0.4911	NA	0.766542	rs2160218	225	.	FOXN3	0	intronic	1.316	5	3	4	1	1	1
14:89877444:C:T	rs9652390	14	89877444	T	C	0.4652	4.95682e-06	0.689535	rs2160218	225	.	FOXN3	0	intronic	3.802	5	3	4	1	1	1
14:89877900:C:T	rs1017142	14	89877900	T	C	0.4911	5.3885e-07	0.788016	rs2160218	225	.	FOXN3	0	intronic	1.069	NA	4	4	1	1	1
14:89881348:A:G	rs12885824	14	89881348	A	G	0.493	8.0637e-07	0.765955	rs2160218	225	.	FOXN3:RP11-33N16.3	00:00:00	ncRNA_intronic	4.431	5	1	5	1	1	1
14:89884022:A:C	rs7422	14	89884022	C	A	0.4682	NA	0.739842	rs2160218	225	.	FOXN3:RP11-33N16.3:FOXN3-AS1	00:00:00	ncRNA_exonic	12.32	NA	1	1	1	1	1
14:94286525:C:T	rs12588988	14	94286525	C	T	0.4682	3.73681e-09	0.938379	rs736282	226	.	PRIMA1	31697	intergenic	5.028	5	9	15	0	0	1
14:94287048:C:T	rs2402341	14	94287048	T	C	0.4602	9.67866e-10	0.984085	rs736282	226	.	PRIMA1	32220	intergenic	1.267	5	9	15	0	0	1
14:94287215:C:G	rs10145592	14	94287215	G	C	0.3767	NA	0.661244	rs736282	226	.	PRIMA1	32387	intergenic	2.692	5	7	15	0	0	1
14:94287575:G:T	14:94287575:G:T	14	94287575	G	T	0.4592	NA	0.98805	rs736282	226	.	PRIMA1	32747	intergenic	1.5	NA	7	15	0	0	1
14:94287830:C:T	rs736281	14	94287830	C	T	0.3658	NA	0.698338	rs736282	226	.	PRIMA1	33002	intergenic	4.917	5	9	15	0	0	1
14:94287860:C:T	rs736282	14	94287860	T	C	0.4583	7.38665e-10	1	rs736282	226	.	PRIMA1	33032	intergenic	1.66	5	9	15	0	0	1
14:94290871:A:G	rs11160145	14	94290871	G	A	0.3638	NA	0.694199	rs736282	226	.	PRIMA1	36043	intergenic	6.154	5	7	15	0	0	1
14:94293175:A:G	rs7153569	14	94293175	G	A	0.3757	NA	0.653208	rs736282	226	.	PRIMA1	38347	intergenic	1.048	7	5	15	0	0	1
14:103781332:C:CAAAAAAAAAAAA	rs538846218	14	103781332	C	CAAAAAAAAAAAA	0.2763	NA	0.62295	rs12432904	227	.	RP11-45P15.4	16678	intergenic	1.585	NA	2	15	0	1	1
14:103782099:C:G	rs7150297	14	103782099	C	G	0.2843	NA	0.62946	rs12432904	227	.	RP11-45P15.4	15911	intergenic	5.789	5	2	15	0	1	1
14:103782176:A:C	rs72708820	14	103782176	C	A	0.2843	NA	0.62946	rs12432904	227	.	RP11-45P15.4	15834	intergenic	0.165	5	2	15	0	1	1
14:103782962:A:G	rs7156555	14	103782962	G	A	0.2833	NA	0.634221	rs12432904	227	.	RP11-45P15.4	15048	intergenic	5.386	7	5	15	0	1	1
14:103783063:G:GTCT	rs34270062	14	103783063	GTCT	G	0.3002	NA	0.679016	rs12432904	227	.	RP11-45P15.4	14947	intergenic	1.527	NA	5	15	0	1	1
14:103784421:C:CAA	rs367715088	14	103784421	CAA	C	0.341	NA	0.8345	rs12432904	227	.	RP11-45P15.4	13589	intergenic	0.77	NA	5	15	0	1	1
14:103784614:A:T	rs7143221	14	103784614	T	A	0.2813	NA	0.723326	rs12432904	227	.	RP11-45P15.4	13396	intergenic	3.704	5	5	15	0	1	1
14:103785600:A:C	rs7147939	14	103785600	C	A	0.2813	NA	0.723326	rs12432904	227	.	RP11-45P15.4	12410	intergenic	3.61	2b	2	15	0	1	1
14:103786556:A:G	rs11850831	14	103786556	G	A	0.2813	NA	0.723326	rs12432904	227	.	RP11-45P15.4	11454	intergenic	1.73	1f	5	15	0	1	1
14:103789124:C:CT	rs56885598	14	103789124	CT	C	0.2942	NA	0.674368	rs12432904	227	.	RP11-45P15.4	8886	intergenic	1.301	NA	5	15	0	1	1
14:103790593:A:G	rs2403167	14	103790593	G	A	0.2813	NA	0.723326	rs12432904	227	.	RP11-45P15.4	7417	intergenic	1.443	7	5	15	1	1	1
14:103791045:C:T	rs1079298	14	103791045	T	C	0.2823	NA	0.718292	rs12432904	227	.	RP11-45P15.4	6965	intergenic	3.577	NA	5	15	1	1	1
14:103792813:C:G	rs139525799	14	103792813	G	C	0.2704	NA	0.668676	rs12432904	227	.	RP11-45P15.4	5197	intergenic	3.616	5	5	15	1	1	1
14:103792816:A:C	rs528271756	14	103792816	C	A	0.2704	NA	0.668676	rs12432904	227	.	RP11-45P15.4	5194	intergenic	2.889	NA	5	15	1	1	1
14:103792817:C:G	rs147022337	14	103792817	C	G	0.2704	NA	0.668676	rs12432904	227	.	RP11-45P15.4	5193	intergenic	3.419	5	5	15	1	1	1
14:103794418:C:T	rs10145854	14	103794418	T	C	0.2813	NA	0.723326	rs12432904	227	.	RP11-45P15.4	3592	intergenic	1.004	5	5	15	1	1	1
14:103795930:G:T	rs8017990	14	103795930	G	T	0.2813	NA	0.723326	rs12432904	227	.	RP11-45P15.4	2080	intergenic	2.258	7	5	15	1	1	1
14:103797095:A:G	rs8007383	14	103797095	A	G	0.2823	NA	0.727068	rs12432904	227	.	RP11-45P15.4	915	downstream	3.714	4	5	15	1	1	1
14:103797113:A:G	rs72708829	14	103797113	A	G	0.2773	NA	0.704088	rs12432904	227	.	RP11-45P15.4	897	downstream	3.236	3a	5	15	1	1	1
14:103797289:A:G	rs59539074	14	103797289	G	A	0.2823	NA	0.727068	rs12432904	227	.	RP11-45P15.4	721	downstream	0.407	7	5	15	1	1	1
14:103798321:A:AAAAAT	rs147786082	14	103798321	AAAAAT	A	0.2823	NA	0.727068	rs12432904	227	.	RP11-45P15.4	0	ncRNA_exonic	3.193	NA	2	15	1	1	1
14:103799237:A:ATTTTCT	rs10701134	14	103799237	A	ATTTTCT	0.2823	NA	0.727068	rs12432904	227	.	RP11-45P15.4	532	upstream	1.327	NA	1	7	1	1	1
14:103799654:A:G	rs17101505	14	103799654	G	A	0.2744	2.20554e-05	0.702687	rs12432904	227	.	EIF5	226	upstream	7.173	4	1	1	1	1	1
14:103800071:C:T	rs2281824	14	103800071	C	T	0.2823	NA	0.727068	rs12432904	227	.	EIF5	0	upstream	8.438	3a	1	1	1	1	1
14:103800843:C:CCTCGGA	rs112999017	14	103800843	C	CCTCGGA	0.2883	NA	0.75087	rs12432904	227	.	EIF5	0	UTR5	9.758	NA	1	1	1	1	1
14:103801561:A:AAC	rs143072847	14	103801561	AAC	A	0.2614	NA	0.648995	rs12432904	227	.	EIF5	0	UTR5	4.136	NA	1	1	1	1	1
14:103801574:G:T	rs8021359	14	103801574	G	T	0.4563	0.000257322	0.60527	rs12432904	227	.	EIF5	0	UTR5	5.861	4	1	1	1	1	1
14:103810913:A:G	rs10289	14	103810913	A	G	0.4573	0.000418198	0.622791	rs12432904	227	.	EIF5	0	UTR3	4.196	4	4	4	1	1	1
14:103811181:A:G	rs3548	14	103811181	A	G	0.2823	NA	0.7438	rs12432904	227	.	EIF5	0	UTR3	2.962	NA	4	4	1	1	1
14:103812320:G:T	rs12432904	14	103812320	G	T	0.3459	3.4556e-08	1	rs12432904	227	.	EIF5	957	downstream	0.64	4	5	5	1	1	1
14:103813057:A:G	rs11847162	14	103813057	G	A	0.2843	NA	0.718908	rs12432904	227	.	EIF5	1694	intergenic	0.426	5	5	5	1	1	1
14:103831832:C:T	rs12897412	14	103831832	T	C	0.2336	0.000174281	0.610572	rs8016326	227	.	HMGB3P26	674	upstream	0.109	6	5	15	0	1	1
14:103833065:A:G	rs7149169	14	103833065	G	A	0.2744	5.0631e-09	0.830295	rs8016326	227	.	HMGB3P26	1907	intergenic	12.64	7	5	15	0	1	1
14:103833385:A:G	rs11627050	14	103833385	G	A	0.332	8.50567e-08	0.803215	rs8016326	227	.	HMGB3P26	2227	intergenic	10.68	5	5	15	0	1	1
14:103833669:A:T	rs7149827	14	103833669	A	T	0.2982	1.64444e-09	0.922117	rs8016326	227	.	HMGB3P26	2511	intergenic	13.08	6	5	15	0	1	1
14:103834316:A:G	rs2403171	14	103834316	G	A	0.2227	NA	0.607574	rs8016326	227	.	HMGB3P26	3158	intergenic	9.85	7	5	15	0	1	1
14:103834420:C:G	rs2403172	14	103834420	C	G	0.2793	1.34125e-09	0.843158	rs8016326	227	.	HMGB3P26	3262	intergenic	10.65	4	5	15	0	1	1
14:103835128:C:G	rs12898000	14	103835128	G	C	0.3002	7.79619e-09	0.913869	rs8016326	227	.	HMGB3P26	3970	intergenic	0.712	7	5	15	0	1	1
14:103835290:A:C	rs12898055	14	103835290	C	A	0.3002	3.8791e-08	0.913869	rs8016326	227	.	HMGB3P26	4132	intergenic	0.78	6	5	15	0	1	1
14:103835575:A:G	rs12878590	14	103835575	G	A	0.334	4.68658e-07	0.796492	rs8016326	227	.	HMGB3P26	4417	intergenic	1.085	7	5	15	0	1	1
14:103836629:C:T	rs12883956	14	103836629	T	C	0.2406	NA	0.694325	rs8016326	227	.	RP11-600F24.1	3740	intergenic	0.649	6	5	15	0	1	1
14:103837816:C:T	rs8016463	14	103837816	C	T	0.2416	NA	0.697769	rs8016326	227	.	RP11-600F24.1	2553	intergenic	2.331	7	5	15	0	1	1
14:103838573:A:G	rs4990176	14	103838573	A	G	0.3062	NA	0.899487	rs8016326	227	.	RP11-600F24.1	1796	intergenic	3.15	5	5	15	0	1	1
14:103838909:A:C	rs62006258	14	103838909	A	C	0.2177	NA	0.624036	rs8016326	227	.	RP11-600F24.1	1460	intergenic	3.175	2b	2	15	0	1	1
14:103840904:C:G	14:103840904:C:G	14	103840904	G	C	0.2833	NA	0.995376	rs8016326	227	.	RP11-600F24.1	0	ncRNA_exonic	12.01	NA	1	15	0	1	1
14:103841018:A:G	rs6575979	14	103841018	G	A	0.2097	NA	0.672313	rs8016326	227	.	RP11-600F24.1	0	ncRNA_exonic	8.764	6	1	15	0	1	1
14:103841296:C:T	rs8006994	14	103841296	C	T	0.2823	7.36575e-10	1	rs8016326	227	.	RP11-600F24.1	42	upstream	1.277	7	5	15	0	1	1
14:103841352:C:CTT	rs375246367	14	103841352	C	CTT	0.2863	NA	0.945205	rs8016326	227	.	RP11-600F24.1	98	upstream	0.414	NA	5	15	0	1	1
14:103842650:A:G	rs8013228	14	103842650	G	A	0.2087	NA	0.67766	rs8016326	227	.	RP11-600F24.1	1396	intergenic	2.942	6	5	15	1	1	1
14:103843344:A:G	rs62007660	14	103843344	G	A	0.2823	7.56149e-10	1	rs8016326	227	.	RP11-600F24.1	2090	intergenic	0.004	7	5	15	1	1	1
14:103843836:A:AAAATAAAT	rs144056551	14	103843836	AAAATAAAT	A	0.2107	NA	0.667008	rs8016326	227	.	RP11-600F24.1	2582	intergenic	0.989	NA	5	15	1	1	1
14:103844630:A:G	rs58153827	14	103844630	G	A	0.2078	NA	0.673851	rs8016326	227	.	RP11-600F24.1	3376	intergenic	1.974	4	2	15	1	1	1
14:103844898:C:T	rs11621300	14	103844898	T	C	0.2823	4.51038e-10	1	rs8016326	227	.	RP11-600F24.1	3644	intergenic	5.508	3a	2	15	1	1	1
14:103845362:A:C	rs11626562	14	103845362	A	C	0.2823	NA	1	rs8016326	227	.	RP11-600F24.1	4108	intergenic	2.536	5	5	15	1	1	1
14:103846071:T:TC	rs76668648	14	103846071	TC	T	0.2078	NA	0.673851	rs8016326	227	.	RP11-600F24.1	4817	intergenic	1.661	NA	5	15	1	1	1
14:103846315:A:AACACGCACAC	rs561906055	14	103846315	A	AACACGCACAC	0.2087	NA	0.67766	rs8016326	227	.	RP11-600F24.1	5061	intergenic	12.21	NA	2	15	1	1	1
14:103846716:A:G	rs8016326	14	103846716	G	A	0.2823	3.88959e-10	1	rs8016326	227	.	MARK3	5012	intergenic	1.473	6	2	15	1	1	1
14:103847274:C:T	rs8020912	14	103847274	C	T	0.2823	7.83821e-10	1	rs8016326	227	.	MARK3	4454	intergenic	0.082	1b	2	15	1	1	1
14:103847287:A:T	rs8022179	14	103847287	T	A	0.2823	8.01757e-10	1	rs8016326	227	.	MARK3	4441	intergenic	1.231	4	2	15	1	1	1
14:103849095:T:TCTC	rs75252658	14	103849095	TCTC	T	0.2147	NA	0.696921	rs8016326	227	.	MARK3	2633	intergenic	1.591	NA	2	15	1	1	1
14:103852607:G:T	rs12436956	14	103852607	G	T	0.2873	1.08048e-09	0.792097	rs8016326	227	.	MARK3	0	UTR5	9.362	4	1	1	1	1	1
14:103859232:C:T	rs12436759	14	103859232	C	T	0.2903	1.28072e-09	0.780637	rs8016326	227	.	MARK3	0	intronic	0.339	7	5	5	1	1	1
14:103860063:A:G	rs34251103	14	103860063	A	G	0.2903	1.2603e-09	0.780637	rs8016326	227	.	MARK3	0	intronic	1.624	7	2	7	1	1	1
14:103861706:A:G	rs56227024	14	103861706	A	G	0.2903	NA	0.780637	rs8016326	227	.	MARK3	0	intronic	4.743	4	2	7	1	1	1
14:103862681:A:G	rs6575982	14	103862681	G	A	0.2903	1.16737e-09	0.780637	rs8016326	227	.	MARK3	0	intronic	4.099	5	5	5	1	1	1
14:103863545:A:G	rs7149767	14	103863545	G	A	0.2903	1.69808e-09	0.780637	rs8016326	227	.	MARK3	0	intronic	0.715	7	5	5	1	1	1
14:103866064:A:G	rs11323013	14	103866064	A	G	0.2903	NA	0.780637	rs8016326	227	.	MARK3	0	intronic	1.402	6	2	5	1	1	1
14:103866100:A:G	rs7145753	14	103866100	G	A	0.2903	1.51648e-09	0.780637	rs8016326	227	.	MARK3	0	intronic	9.244	5	2	5	1	1	1
14:103868883:CA:CAAA	14:103868883:CA:CAAA	14	103868883	CA	CAAA	0.3469	NA	0.765495	rs8016326	227	.	MARK3	0	intronic	NA	NA	2	7	1	1	1
14:103868883:CA:CAA	14:103868883:CA:CAA	14	103868883	CA	CAA	0.2893	NA	0.765495	rs8016326	227	.	MARK3	0	intronic	NA	NA	2	7	1	1	1
14:103869869:A:G	rs7144010	14	103869869	G	A	0.2903	1.24913e-09	0.780637	rs8016326	227	.	MARK3	0	intronic	0.289	6	5	5	1	1	1
14:103871719:A:G	rs4243738	14	103871719	G	A	0.2903	1.55625e-09	0.780637	rs8016326	227	.	MARK3	0	intronic	1.846	7	1	5	1	1	1
14:103871837:A:G	rs4243739	14	103871837	G	A	0.2903	1.30305e-09	0.780637	rs8016326	227	.	MARK3	0	intronic	0.163	6	1	5	1	1	1
14:103872097:T:TTTTGTA	rs200671983	14	103872097	TTTTGTA	T	0.2893	NA	0.783838	rs8016326	227	.	MARK3	0	intronic	0.758	NA	1	5	1	1	1
14:103873397:C:T	rs7156471	14	103873397	C	T	0.2903	2.06739e-09	0.780637	rs8016326	227	.	MARK3	0	intronic	0.074	7	4	5	1	1	1
14:103874068:C:T	rs12431617	14	103874068	T	C	0.2903	2.38532e-09	0.780637	rs8016326	227	.	MARK3	0	intronic	6.509	6	4	4	1	1	1
14:103875809:A:T	rs7147640	14	103875809	A	T	0.2903	NA	0.780637	rs8016326	227	.	MARK3	0	intronic	0.248	6	4	5	1	1	1
14:103876925:C:T	rs4906320	14	103876925	T	C	0.2903	1.91696e-09	0.780637	rs8016326	227	.	MARK3	0	intronic	5.777	4	4	5	1	1	1
14:103877394:A:G	rs7159668	14	103877394	G	A	0.2903	2.17106e-09	0.780637	rs8016326	227	.	MARK3	0	intronic	0.122	7	4	5	1	1	1
14:103879032:A:G	rs4906322	14	103879032	A	G	0.2932	2.10038e-09	0.760351	rs8016326	227	.	MARK3:RP11-600F24.2	00:00:00	ncRNA_exonic	14.38	6	4	5	1	1	1
14:103880543:C:CT	rs531766637	14	103880543	C	CT	0.2873	NA	0.720557	rs8016326	227	.	MARK3	0	intronic	0.575	NA	4	5	1	1	1
14:103882234:C:T	rs7148567	14	103882234	C	T	0.2962	2.54734e-09	0.75564	rs8016326	227	.	MARK3	0	intronic	3.312	7	4	5	1	1	1
14:103883063:C:T	rs6575985	14	103883063	C	T	0.2903	1.37478e-09	0.779743	rs8016326	227	.	MARK3	0	intronic	1.942	7	4	5	1	1	1
14:103883349:A:T	rs975892	14	103883349	A	T	0.2903	1.35528e-09	0.779743	rs8016326	227	.	MARK3	0	intronic	13.11	1f	2	5	1	1	1
14:103884240:C:T	rs35512556	14	103884240	C	T	0.2962	3.45591e-09	0.75564	rs8016326	227	.	MARK3	0	intronic	2.817	4	2	5	1	1	1
14:103885291:A:G	rs35233301	14	103885291	A	G	0.2903	1.59293e-09	0.779743	rs8016326	227	.	MARK3	0	intronic	5.423	7	2	5	1	1	1
14:103885931:A:C	rs10144051	14	103885931	A	C	0.2962	2.87498e-09	0.75564	rs8016326	227	.	MARK3	0	intronic	0.571	6	2	5	1	1	1
14:103886671:A:G	rs6575986	14	103886671	G	A	0.2962	3.23182e-09	0.75564	rs8016326	227	.	MARK3	0	intronic	0.524	7	4	5	1	1	1
14:103890399:A:G	rs35410438	14	103890399	G	A	0.2903	1.536e-09	0.779743	rs8016326	227	.	MARK3	0	intronic	2.907	7	4	5	1	1	1
14:103890674:A:G	rs7144271	14	103890674	A	G	0.2962	3.23133e-09	0.75564	rs8016326	227	.	MARK3	0	intronic	9.545	7	4	5	1	1	1
14:103892000:A:G	rs10148970	14	103892000	G	A	0.2962	3.03595e-09	0.75564	rs8016326	227	.	MARK3	0	intronic	0.112	5	4	5	1	1	1
14:103893465:A:G	rs7140647	14	103893465	A	G	0.2903	2.13793e-09	0.779743	rs8016326	227	.	MARK3	0	intronic	4.413	6	4	5	1	1	1
14:103895840:C:T	rs8015712	14	103895840	C	T	0.2555	9.20074e-09	0.692052	rs8016326	227	.	MARK3	0	intronic	3.29	6	2	5	1	1	1
14:103895909:A:G	rs8015723	14	103895909	A	G	0.2664	2.61516e-07	0.664803	rs8016326	227	.	MARK3	0	intronic	5.375	6	2	5	1	1	1
14:103900609:C:T	rs17841064	14	103900609	C	T	0.2922	1.01498e-09	0.764347	rs8016326	227	.	MARK3	0	intronic	1.031	1f	2	4	1	1	1
14:103900639:A:G	rs34411783	14	103900639	G	A	0.2932	1.31168e-09	0.761347	rs8016326	227	.	MARK3	0	intronic	5.788	5	2	4	1	1	1
14:103900827:A:C	rs6575988	14	103900827	A	C	0.2982	2.05843e-09	0.74778	rs8016326	227	.	MARK3	0	intronic	4.442	1f	2	5	1	1	1
14:103901085:A:G	rs8018400	14	103901085	A	G	0.2913	1.06115e-09	0.767422	rs8016326	227	.	MARK3	0	intronic	6.32	7	4	5	1	1	1
14:103902040:C:T	rs8003740	14	103902040	C	T	0.2942	1.91507e-09	0.763587	rs8016326	227	.	MARK3	0	intronic	3.315	6	4	5	1	1	1
14:103904350:C:T	rs60235428	14	103904350	T	C	0.2922	1.28506e-09	0.771621	rs8016326	227	.	MARK3	0	intronic	0.559	6	4	5	1	1	1
14:103904842:A:C	rs8016676	14	103904842	C	A	0.2922	1.15349e-09	0.771621	rs8016326	227	.	MARK3	0	intronic	3.131	5	4	5	1	1	1
14:103908142:A:G	rs7156036	14	103908142	A	G	0.2922	1.16705e-09	0.771621	rs8016326	227	.	MARK3	0	intronic	1.319	6	4	5	1	1	1
14:103908433:C:T	rs6575991	14	103908433	C	T	0.2922	1.44969e-09	0.771621	rs8016326	227	.	MARK3	0	intronic	0.205	6	4	5	1	1	1
14:103915908:A:G	rs7146215	14	103915908	A	G	0.2922	8.27856e-10	0.771621	rs8016326	227	.	MARK3	0	intronic	0.822	5	4	5	1	1	1
14:103918182:C:G	rs2273702	14	103918182	G	C	0.2982	2.21531e-09	0.74778	rs8016326	227	.	MARK3	0	intronic	0.103	1f	4	5	1	1	1
14:103921350:G:GA	rs11429753	14	103921350	GA	G	0.2982	NA	0.74778	rs8016326	227	.	MARK3	0	intronic	6.016	NA	4	5	1	1	1
14:103921977:A:G	rs2403174	14	103921977	A	G	0.2922	9.59815e-10	0.771621	rs8016326	227	.	MARK3	0	intronic	4.855	7	4	5	1	1	1
14:103923099:A:G	rs4906324	14	103923099	A	G	0.2922	1.06144e-09	0.771621	rs8016326	227	.	MARK3	0	intronic	5.669	2b	4	5	1	1	1
14:103923225:G:T	rs2273701	14	103923225	G	T	0.2922	9.59153e-10	0.771621	rs8016326	227	.	MARK3	0	intronic	0.146	NA	4	5	1	1	1
14:103925740:C:T	rs11160751	14	103925740	T	C	0.2982	2.09553e-09	0.74778	rs8016326	227	.	MARK3	0	intronic	5.192	6	4	5	1	1	1
14:103926024:A:G	rs12894652	14	103926024	A	G	0.2922	1.39277e-09	0.771621	rs8016326	227	.	MARK3	0	intronic	0.264	6	4	5	1	1	1
14:103926631:C:T	rs10151483	14	103926631	T	C	0.2982	2.88928e-09	0.74778	rs8016326	227	.	MARK3	0	intronic	1.675	7	4	5	1	1	1
14:103926655:C:T	rs12588272	14	103926655	C	T	0.2922	9.65083e-10	0.771621	rs8016326	227	.	MARK3	0	intronic	2.407	7	4	5	1	1	1
14:103928112:A:G	rs7148614	14	103928112	A	G	0.2982	1.70644e-09	0.74778	rs8016326	227	.	MARK3	0	intronic	3.54	6	4	4	1	1	1
14:103929889:C:G	rs12436729	14	103929889	G	C	0.2922	8.08604e-10	0.771621	rs8016326	227	.	MARK3	0	intronic	0.646	5	4	4	1	1	1
14:103930032:C:T	rs12432803	14	103930032	C	T	0.2922	7.51483e-10	0.771621	rs8016326	227	.	MARK3	0	intronic	0.569	7	4	4	1	1	1
14:103931621:C:T	rs10162425	14	103931621	C	T	0.2982	1.73595e-09	0.74778	rs8016326	227	.	MARK3	0	intronic	4.257	6	4	4	1	1	1
14:103931879:A:G	rs1116095	14	103931879	A	G	0.2922	8.67518e-10	0.771621	rs8016326	227	.	MARK3	0	intronic	16.68	NA	4	4	1	1	1
14:103933556:A:G	rs8010247	14	103933556	A	G	0.2922	7.18766e-10	0.771621	rs8016326	227	.	MARK3	0	intronic	5.741	5	4	4	1	1	1
14:103933999:A:G	rs8015429	14	103933999	G	A	0.2922	8.43994e-10	0.771621	rs8016326	227	.	MARK3	0	intronic	6.902	7	4	4	1	1	1
14:103937372:C:T	rs8014013	14	103937372	T	C	0.2922	8.48673e-10	0.771621	rs8016326	227	.	MARK3	0	intronic	4.021	6	4	4	1	1	1
14:103940819:T:TCTACACCTTCCCCTGTCTACTCAA	rs545499535	14	103940819	T	TCTACACCTTCCCCTGTCTACTCAA	0.2922	NA	0.771621	rs8016326	227	.	MARK3	0	intronic	1.968	NA	4	4	1	1	1
14:103942669:A:G	rs4906329	14	103942669	A	G	0.2922	9.3925e-10	0.771621	rs8016326	227	.	MARK3	0	intronic	1.257	5	4	4	1	1	1
14:103942965:A:G	rs55742283	14	103942965	A	G	0.2922	1.32742e-09	0.771621	rs8016326	227	.	MARK3	0	intronic	1.768	5	4	4	1	1	1
14:103944861:G:T	rs11620897	14	103944861	T	G	0.2922	1.40617e-09	0.771621	rs8016326	227	.	MARK3	0	intronic	1.285	7	4	5	1	1	1
14:103944967:C:CCCGGGT	rs57811133	14	103944967	C	CCCGGGT	0.2913	NA	0.766506	rs8016326	227	.	MARK3	0	intronic	0.479	NA	4	5	1	1	1
14:103945031:C:T	rs57344120	14	103945031	C	T	0.2922	1.06609e-09	0.771621	rs8016326	227	.	MARK3	0	intronic	0.669	7	4	4	1	1	1
14:103946302:C:T	rs8014800	14	103946302	T	C	0.2922	1.05534e-09	0.771621	rs8016326	227	.	MARK3	0	intronic	3.2	7	4	4	1	1	1
14:103946450:C:G	rs11627446	14	103946450	G	C	0.2922	1.24058e-09	0.771621	rs8016326	227	.	MARK3	0	intronic	2.004	5	4	4	1	1	1
14:103948399:A:G	rs55658071	14	103948399	A	G	0.2922	1.03429e-09	0.771621	rs8016326	227	.	MARK3	0	intronic	3.482	7	4	4	1	1	1
14:103948855:T:TA	rs11313266	14	103948855	T	TA	0.2992	NA	0.707374	rs8016326	227	.	MARK3	0	intronic	0.075	NA	4	4	1	1	1
14:103952656:C:G	rs34831235	14	103952656	G	C	0.2922	1.14071e-09	0.771621	rs8016326	227	.	MARK3	0	intronic	3.939	7	4	5	1	1	1
14:103953501:G:T	rs12878548	14	103953501	G	T	0.2922	NA	0.771621	rs8016326	227	.	MARK3	0	intronic	1.032	7	4	5	1	1	1
14:103954317:A:G	rs3783399	14	103954317	A	G	0.2922	1.20206e-09	0.771621	rs8016326	227	.	MARK3	0	intronic	0.355	7	4	4	1	1	1
14:103954404:C:T	rs12435516	14	103954404	T	C	0.2922	8.42065e-10	0.771621	rs8016326	227	.	MARK3	0	intronic	3.189	6	2	4	1	1	1
14:103955247:C:T	rs4143998	14	103955247	T	C	0.2922	8.92702e-10	0.771621	rs8016326	227	.	MARK3	0	intronic	4.539	NA	2	4	1	1	1
14:103956833:A:G	rs1138400	14	103956833	A	G	0.2922	9.50416e-10	0.771621	rs8016326	227	.	MARK3	0	intronic	1.425	7	4	4	1	1	1
14:103960626:C:T	rs4900580	14	103960626	C	T	0.2922	1.67554e-09	0.771621	rs8016326	227	.	MARK3	0	intronic	0.178	7	4	5	1	1	1
14:103962579:A:G	rs2756135	14	103962579	G	A	0.2922	1.00139e-09	0.771621	rs8016326	227	.	MARK3	0	intronic	1.202	NA	4	4	1	1	1
14:103962754:C:CT	rs533173129	14	103962754	C	CT	0.2913	NA	0.718889	rs8016326	227	.	MARK3	0	intronic	2.897	NA	4	5	1	1	1
14:103963420:A:G	rs7147664	14	103963420	G	A	0.2922	1.53976e-09	0.771621	rs8016326	227	.	MARK3	0	intronic	4.479	3a	4	5	1	1	1
14:103964545:T:TA	rs35854622	14	103964545	T	TA	0.3002	NA	0.721753	rs8016326	227	.	MARK3	0	intronic	0.59	NA	4	5	1	1	1
14:103967299:A:G	rs9671414	14	103967299	A	G	0.2922	1.05103e-09	0.771621	rs8016326	227	.	MARK3	0	intronic	0.48	6	4	4	1	1	1
14:103967820:C:G	rs2756132	14	103967820	G	C	0.2922	1.31931e-09	0.771621	rs8016326	227	.	MARK3	0	intronic	3.603	6	4	4	1	1	1
14:103970508:G:T	rs1107070	14	103970508	G	T	0.2922	9.81833e-10	0.771621	rs8016326	227	.	MARK3	339	downstream	0.308	5	4	4	1	1	1
14:103971246:C:CA	rs5811112	14	103971246	CA	C	0.3052	NA	0.723134	rs8016326	227	.	MARK3	1077	intergenic	3.13	NA	4	4	1	1	1
14:103972379:C:T	rs2765051	14	103972379	T	C	0.2922	1.18032e-09	0.771621	rs8016326	227	.	MARK3	2210	intergenic	9.451	NA	4	4	1	1	1
14:103973455:T:TA	rs11392680	14	103973455	TA	T	0.2942	NA	0.763587	rs8016326	227	.	MARK3	3286	intergenic	0.049	NA	4	5	1	1	1
14:103974235:C:T	rs2403192	14	103974235	C	T	0.2922	9.9119e-10	0.771621	rs8016326	227	.	MARK3	4066	intergenic	3.61	3a	4	4	1	1	1
14:103974964:C:T	rs2756128	14	103974964	C	T	0.2922	1.03398e-09	0.771621	rs8016326	227	.	MARK3	4795	intergenic	0.017	NA	4	4	1	1	1
14:103975039:A:G	rs2765049	14	103975039	G	A	0.2922	9.00376e-10	0.771621	rs8016326	227	.	MARK3	4870	intergenic	0.662	NA	4	4	1	1	1
14:103978686:C:T	rs11848796	14	103978686	T	C	0.2922	1.95711e-09	0.771621	rs8016326	227	.	CKB	7309	intergenic	1.532	6	4	5	1	1	1
14:103980645:A:G	rs8018968	14	103980645	A	G	0.2922	NA	0.771621	rs8016326	227	.	CKB	5350	intergenic	1.646	7	4	5	1	1	1
14:103980968:A:G	rs2765046	14	103980968	G	A	0.2922	6.45479e-10	0.771621	rs8016326	227	.	CKB	5027	intergenic	1.378	NA	4	5	1	1	1
14:103981971:A:G	rs2023395	14	103981971	A	G	0.2922	9.81291e-10	0.771621	rs8016326	227	.	CKB	4024	intergenic	0.298	NA	4	5	1	1	1
14:103983033:C:G	rs2756122	14	103983033	G	C	0.2922	5.78255e-10	0.76246	rs8016326	227	.	CKB	2962	intergenic	0.38	1f	4	5	1	1	1
14:103987078:A:G	rs2071408	14	103987078	G	A	0.3698	1.08672e-15	0.992	rs2071407	227	.	CKB	0	intronic	8.956	NA	1	2	1	1	1
14:103987140:C:T	rs2071407	14	103987140	T	C	0.3718	3.77881e-16	1	rs2071407	227	.	CKB	0	intronic	5.109	NA	1	2	1	1	1
14:103989581:A:T	rs2756121	14	103989581	T	A	0.3688	NA	0.988051	rs2071407	227	.	CKB	132	upstream	6.038	4	1	2	1	1	1
14:103990745:A:G	rs2765042	14	103990745	G	A	0.3688	8.0943e-16	0.988051	rs2071407	227	.	RP11-600F24.7	601	downstream	1.079	NA	2	13	1	1	1
14:103991478:A:T	rs2765041	14	103991478	T	A	0.2783	1.88709e-08	0.612582	rs2403197	227	.	RP11-600F24.7	0	ncRNA_exonic	3.44	7	1	14	1	1	1
14:103992096:C:G	rs11160752	14	103992096	C	G	0.2783	1.75391e-08	0.612582	rs2403197	227	.	RP11-600F24.7	0	ncRNA_exonic	0.227	4	1	14	1	1	1
14:103992473:C:T	rs2756118	14	103992473	C	T	0.3728	1.46014e-15	0.98013	rs2071407	227	.	RP11-600F24.7	0	ncRNA_exonic	1.64	NA	2	14	1	1	1
14:103996205:C:T	rs2296487	14	103996205	T	C	0.2704	1.29947e-08	0.647434	rs2403197	227	.	TRMT61A	0	intronic	7.514	NA	1	2	1	1	1
14:103996733:C:G	rs2756138	14	103996733	C	G	0.2704	1.4258e-08	0.647434	rs2403197	227	.	TRMT61A	0	intronic	3.856	4	1	7	1	1	1
14:103997248:A:C	rs2021965	14	103997248	C	A	0.2704	1.49486e-08	0.647434	rs2403197	227	.	TRMT61A	0	intronic	1.067	NA	1	6	1	1	1
14:103997525:A:T	rs754287	14	103997525	T	A	0.3698	NA	0.952309	rs2071407	227	.	TRMT61A	0	intronic	2.216	5	2	5	1	1	1
14:103999347:C:G	rs911555	14	103999347	G	C	0.3718	NA	0.936503	rs2071407	227	.	TRMT61A	0	intronic	5.585	5	2	4	1	1	1
14:103999371:G:T	rs911554	14	103999371	G	T	0.3797	1.92193e-14	0.899668	rs2071407	227	.	TRMT61A	0	intronic	1.067	NA	2	4	1	1	1
14:103999508:A:G	rs911552	14	103999508	A	G	0.3728	9.54151e-16	0.940362	rs2071407	227	.	TRMT61A	0	intronic	1.898	NA	2	4	1	1	1
14:103999750:C:T	rs12891288	14	103999750	C	T	0.2704	1.40291e-08	0.647434	rs2403197	227	.	TRMT61A	0	intronic	4.23	5	2	4	1	1	1
14:104000183:C:T	rs2756127	14	104000183	C	T	0.3738	2.31583e-15	0.936414	rs2071407	227	.	TRMT61A	0	intronic	4.53	NA	1	4	1	1	1
14:104000518:G:T	rs2236281	14	104000518	G	T	0.2704	1.45598e-08	0.647434	rs2403197	227	.	TRMT61A	0	intronic	0.857	NA	2	4	1	1	1
14:104000802:A:AG	rs11350625	14	104000802	AG	A	0.3738	NA	0.936414	rs2071407	227	.	TRMT61A	0	intronic	0.5	NA	2	4	1	1	1
14:104001517:A:G	rs2756119	14	104001517	G	A	0.4006	2.94286e-12	0.84832	rs2071407	227	.	TRMT61A	0	UTR3	1.406	NA	2	4	1	1	1
14:104002234:A:G	rs7161305	14	104002234	G	A	0.2694	1.77475e-08	0.643704	rs2403197	227	.	TRMT61A	0	UTR3	0.034	5	2	5	1	1	1
14:104004311:A:C	rs8014069	14	104004311	C	A	0.2783	NA	0.651276	rs2071407	227	.	TRMT61A	900	downstream	3.699	1f	2	5	1	1	1
14:104004968:C:T	rs34235720	14	104004968	C	T	0.2704	4.30488e-08	0.626247	rs2403197	227	.	TRMT61A	1557	intergenic	0.648	4	2	5	1	1	1
14:104006342:C:T	rs12880077	14	104006342	C	T	0.2684	8.44837e-09	0.632399	rs2403197	227	.	TRMT61A	2931	intergenic	3.171	2b	5	7	1	1	1
14:104006414:C:G	rs12880224	14	104006414	C	G	0.2684	8.79854e-09	0.632399	rs2403197	227	.	TRMT61A	3003	intergenic	9.099	4	2	7	1	1	1
14:104006693:G:T	rs9324063	14	104006693	G	T	0.2684	8.39328e-09	0.632399	rs2403197	227	.	TRMT61A	3282	intergenic	0.444	4	2	7	1	1	1
14:104006716:C:T	rs12147596	14	104006716	T	C	0.2684	1.01011e-08	0.632399	rs2403197	227	.	TRMT61A	3305	intergenic	2.695	4	2	7	1	1	1
14:104008136:C:CAGG	rs34452971	14	104008136	CAGG	C	0.2704	NA	0.711552	rs2403197	227	.	TRMT61A	4725	intergenic	5.418	NA	2	7	1	1	1
14:104008159:C:T	rs12891360	14	104008159	C	T	0.2704	8.07781e-11	0.711552	rs2403197	227	.	TRMT61A	4748	intergenic	1.392	4	2	7	1	1	1
14:104009630:A:G	rs34633710	14	104009630	A	G	0.2744	4.80337e-11	0.720641	rs2403197	227	.	TRMT61A	6219	intergenic	1.146	5	2	7	1	1	1
14:104009939:C:T	rs2403193	14	104009939	C	T	0.336	1.93923e-13	0.724822	rs2071407	227	.	TRMT61A	6528	intergenic	2.144	4	2	7	1	1	1
14:104011429:A:G	rs2403194	14	104011429	G	A	0.2734	2.48774e-11	0.716675	rs2403197	227	.	RNU7-160P	5252	intergenic	1.835	5	3	5	1	1	1
14:104013073:G:GAC	rs57257864	14	104013073	GAC	G	0.2714	NA	0.707477	rs2403197	227	.	RNU7-160P	3608	intergenic	3.478	NA	2	7	1	1	1
14:104014935:G:T	rs942866	14	104014935	G	T	0.339	1.728e-13	0.707055	rs2071407	227	.	RNU7-160P	1746	intergenic	1.034	NA	4	5	1	1	1
14:104017793:A:G	rs12893668	14	104017793	G	A	0.2763	3.82423e-13	0.729936	rs2403197	227	.	RNU7-160P	1049	intergenic	0.448	4	1	5	1	1	1
14:104017953:A:G	rs10149470	14	104017953	A	G	0.4811	2.90917e-14	0.908945	rs10129426	227	.	RNU7-160P	1209	intergenic	0.468	2b	1	5	1	1	1
14:104018105:C:T	rs10141157	14	104018105	T	C	0.4811	4.77459e-14	0.908945	rs10129426	227	.	RNU7-160P	1361	intergenic	2.211	4	1	5	1	1	1
14:104018455:A:G	rs10129426	14	104018455	G	A	0.4543	3.36026e-15	1	rs10129426	227	.	RP11-894P9.2	1302	intergenic	3.235	1f	1	5	1	1	1
14:104018651:A:G	rs7140558	14	104018651	A	G	0.2803	NA	0.724673	rs2403197	227	.	RP11-894P9.2	1106	intergenic	4.077	5	1	5	1	1	1
14:104019999:G:GA	rs71126035	14	104019999	G	GA	0.2922	NA	0.663558	rs729437	227	.	RP11-894P9.2	0	ncRNA_exonic	1.465	NA	4	5	1	1	1
14:104020454:C:T	rs752624	14	104020454	T	C	0.3588	2.43579e-11	0.773064	rs729437	227	.	RP11-894P9.2	0	ncRNA_intronic	0.072	4	2	5	1	1	1
14:104021141:A:C	rs4906335	14	104021141	C	A	0.2664	6.06832e-15	0.908408	rs2403197	227	.	RP11-894P9.2	0	ncRNA_intronic	1.483	7	4	5	1	1	1
14:104021806:A:G	rs2403196	14	104021806	G	A	0.2664	NA	0.908408	rs2403197	227	.	RP11-894P9.2	0	ncRNA_intronic	0.026	7	4	5	1	1	1
14:104022124:C:G	rs942862	14	104022124	G	C	0.3519	2.93707e-12	0.788809	rs8008382	227	.	RP11-894P9.2	0	ncRNA_intronic	0.788	5	2	5	1	1	1
14:104025337:C:CT	rs35654995	14	104025337	C	CT	0.3598	NA	0.718151	rs729437	227	.	RP11-894P9.2:BAG5	00:00:00	ncRNA_intronic	2.41	NA	3	4	1	1	1
14:104025893:C:T	rs35498576	14	104025893	T	C	0.2664	2.6838e-15	0.908408	rs2403197	227	.	RP11-894P9.2:BAG5	00:00:00	ncRNA_intronic	10.71	5	3	4	1	1	1
14:104027557:C:T	rs11625397	14	104027557	C	T	0.3588	1.34334e-11	0.773064	rs729437	227	.	RP11-894P9.2:BAG5	00:00:00	ncRNA_intronic	10.91	1f	1	2	1	1	1
14:104027595:G:T	rs34186780	14	104027595	T	G	0.2624	5.66697e-15	0.907543	rs2403197	227	.	RP11-894P9.2:BAG5	00:00:00	ncRNA_intronic	10.03	5	1	2	1	1	1
14:104027995:C:T	rs34896432	14	104027995	C	T	0.2624	3.44595e-15	0.916679	rs2403197	227	.	RP11-894P9.2:BAG5	00:00:00	ncRNA_intronic	2.674	4	1	2	1	1	1
14:104028196:C:CA	rs562770835	14	104028196	C	CA	0.2863	NA	0.804013	rs2403197	227	.	RP11-894P9.2:BAG5	00:00:00	ncRNA_exonic	7.966	NA	1	2	1	1	1
14:104028270:C:T	rs7148456	14	104028270	T	C	0.2634	5.51138e-15	0.911922	rs2403197	227	.	BAG5:KLC1	00:00:00	exonic	4.942	1f	1	1	1	1	1
14:104028806:A:G	rs55751606	14	104028806	G	A	0.2614	3.11101e-15	0.9211	rs2403197	227	.	BAG5:KLC1	00:00:00	intronic	5.476	2b	1	1	1	1	1
14:104029188:C:CCCG	rs28362583	14	104029188	C	CCCG	0.2624	NA	0.925517	rs2403197	227	.	KLC1	0	intronic	8.67	NA	1	1	1	1	1
14:104029449:A:G	rs2274267	14	104029449	G	A	0.2624	3.05728e-15	0.915947	rs2403197	227	.	KLC1:APOPT1:RP11-73M18.2	00:00:00	exonic	10.24	NA	1	1	1	1	1
14:104029792:A:G	rs2296483	14	104029792	G	A	0.3738	8.32876e-12	0.806811	rs729437	227	.	KLC1:APOPT1:RP11-73M18.2	00:00:00	intronic	3.217	3a	1	1	1	1	1
14:104029819:G:T	rs2296482	14	104029819	T	G	0.2614	2.33075e-15	0.9211	rs2403197	227	.	KLC1:APOPT1:RP11-73M18.2	00:00:00	intronic	6.395	NA	1	1	1	1	1
14:104030901:C:T	rs58033365	14	104030901	T	C	0.2624	NA	0.925517	rs2403197	227	.	KLC1:APOPT1:RP11-73M18.2	00:00:00	intronic	0.796	5	1	5	1	1	1
14:104031351:C:T	rs35496194	14	104031351	C	T	0.2614	8.14971e-15	0.930065	rs2403197	227	.	KLC1:APOPT1:RP11-73M18.2	00:00:00	intronic	4.047	7	5	5	1	1	1
14:104033265:C:G	rs4906336	14	104033265	C	G	0.2604	2.84013e-15	0.925371	rs2403197	227	.	KLC1:APOPT1:RP11-73M18.2	00:00:00	intronic	1.733	5	4	5	1	1	1
14:104034746:C:T	rs12889403	14	104034746	C	T	0.2614	4.18977e-15	0.930065	rs2403197	227	.	KLC1:APOPT1:RP11-73M18.2	00:00:00	intronic	0.926	7	4	5	1	1	1
14:104034849:C:T	rs12890820	14	104034849	T	C	0.2614	1.11202e-14	0.930065	rs2403197	227	.	KLC1:APOPT1:RP11-73M18.2	00:00:00	intronic	1.127	6	4	5	1	1	1
14:104034863:C:T	rs12889721	14	104034863	C	T	0.2614	1.82999e-14	0.930065	rs2403197	227	.	KLC1:APOPT1:RP11-73M18.2	00:00:00	intronic	0.829	6	4	5	1	1	1
14:104034916:G:GTATA	rs549739220	14	104034916	GTATA	G	0.001988	NA	0.786726	rs729437	227	.	KLC1:APOPT1:RP11-73M18.2	00:00:00	intronic	0.302	NA	4	5	1	0	1
14:104034916:GTA:GTATA	rs571731658	14	104034916	GTA	GTATA	0.3698	NA	0.786726	rs729437	227	.	KLC1:APOPT1:RP11-73M18.2	00:00:00	NA	NA	NA	4	5	1	1	1
14:104035292:A:G	rs12894729	14	104035292	G	A	0.2614	4.75592e-15	0.930065	rs2403197	227	.	KLC1:APOPT1:RP11-73M18.2	00:00:00	intronic	4.234	5	2	5	1	1	1
14:104036024:C:G	rs9652403	14	104036024	C	G	0.3618	NA	0.763569	rs729437	227	.	KLC1:APOPT1:RP11-73M18.2	00:00:00	intronic	0.075	7	2	5	1	1	1
14:104039132:C:T	rs55825782	14	104039132	T	C	0.3489	NA	0.797781	rs8008382	227	.	KLC1:APOPT1:RP11-73M18.2	00:00:00	intronic	3.462	6	4	5	1	1	1
14:104040065:C:T	rs10431750	14	104040065	T	C	0.2744	1.6706e-15	0.990539	rs2403197	227	.	KLC1:APOPT1:RP11-73M18.2	00:00:00	intronic	1.557	6	4	5	1	1	1
14:104040414:A:C	rs4906337	14	104040414	C	A	0.2744	1.68952e-15	0.990539	rs2403197	227	.	KLC1:APOPT1:RP11-73M18.2	00:00:00	intronic	0.086	6	4	4	1	1	1
14:104041374:C:T	rs7140568	14	104041374	C	T	0.2744	1.17981e-15	0.990539	rs2403197	227	.	KLC1:APOPT1:RP11-73M18.2	00:00:00	intronic	4.304	4	4	4	1	1	1
14:104041470:C:T	rs7142016	14	104041470	T	C	0.3608	1.29934e-12	0.772368	rs729437	227	.	KLC1:APOPT1:RP11-73M18.2	00:00:00	intronic	0.576	4	4	4	1	1	1
14:104042753:A:G	rs35026580	14	104042753	A	G	0.2744	1.33351e-15	0.990539	rs2403197	227	.	KLC1:APOPT1:RP11-73M18.2	00:00:00	intronic	4.046	6	2	5	1	1	1
14:104046592:A:T	rs71417868	14	104046592	A	T	0.2724	2.71664e-15	0.98093	rs2403197	227	.	KLC1:APOPT1:RP11-73M18.2	00:00:00	intronic	5.921	6	4	5	1	1	1
14:104046834:G:T	rs12887734	14	104046834	G	T	0.2744	1.18686e-15	0.990539	rs2403197	227	.	KLC1:APOPT1:RP11-73M18.2	00:00:00	intronic	1.047	6	4	5	1	1	1
14:104047428:C:T	rs8017628	14	104047428	C	T	0.2744	1.99914e-15	0.990539	rs2403197	227	.	KLC1:APOPT1:RP11-73M18.2	00:00:00	intronic	2.059	7	4	5	1	1	1
14:104047734:A:G	rs8017993	14	104047734	A	G	0.2744	1.54162e-15	0.990539	rs2403197	227	.	KLC1:APOPT1:RP11-73M18.2	00:00:00	intronic	4.398	1f	4	4	1	1	1
14:104049793:C:T	rs12589494	14	104049793	T	C	0.3608	1.06161e-12	0.772368	rs729437	227	.	KLC1:APOPT1:RP11-73M18.2	00:00:00	intronic	2.646	6	4	5	1	1	1
14:104050357:A:G	rs4906338	14	104050357	A	G	0.2744	1.14701e-15	0.990539	rs2403197	227	.	KLC1:APOPT1:RP11-73M18.2	00:00:00	intronic	1.961	6	4	5	1	1	1
14:104050883:A:G	rs34026011	14	104050883	G	A	0.2744	1.2968e-15	0.990539	rs2403197	227	.	KLC1:APOPT1:RP11-73M18.2	00:00:00	intronic	0.804	5	4	5	1	1	1
14:104051685:A:G	rs57202218	14	104051685	A	G	0.3648	1.43612e-12	0.774174	rs729437	227	.	KLC1:APOPT1:RP11-73M18.2	00:00:00	intronic	2.906	7	4	5	1	1	1
14:104052057:C:T	rs35229468	14	104052057	C	T	0.2724	8.89628e-16	1	rs2403197	227	.	KLC1:APOPT1:RP11-73M18.2	00:00:00	intronic	0.803	7	4	5	1	1	1
14:104053764:C:T	rs2403197	14	104053764	C	T	0.2724	4.55295e-16	1	rs2403197	227	.	KLC1:APOPT1:RP11-73M18.2	00:00:00	intronic	3.992	6	4	5	1	1	1
14:104054354:C:G	rs58601596	14	104054354	C	G	0.3151	1.86975e-15	0.966112	rs8008382	227	.	KLC1:APOPT1:RP11-73M18.2	00:00:00	intronic	0.779	7	4	5	1	1	1
14:104054425:C:T	rs8008382	14	104054425	T	C	0.3072	7.83879e-16	1	rs8008382	227	.	KLC1:APOPT1:RP11-73M18.2	00:00:00	intronic	4.848	7	4	5	1	1	1
14:104054572:C:T	rs8007489	14	104054572	C	T	0.3638	8.754e-13	0.77766	rs729437	227	.	KLC1:APOPT1:RP11-73M18.2	00:00:00	intronic	5.77	6	4	5	1	1	1
14:104054819:A:T	rs4906339	14	104054819	A	T	0.3429	NA	0.698493	rs2403197	227	.	KLC1:APOPT1:RP11-73M18.2	00:00:00	intronic	0.361	6	4	5	1	1	1
14:104058014:A:C	rs4900582	14	104058014	A	C	0.3588	6.14736e-12	0.811518	rs8008382	227	.	KLC1:APOPT1:RP11-73M18.2	00:00:00	UTR3	2.25	7	4	5	1	1	1
14:104060066:A:T	rs67899457	14	104060066	A	T	0.2972	1.94825e-14	0.891289	rs2403197	227	.	KLC1:APOPT1:RP11-73M18.2	00:00:00	intronic	1.444	4	2	5	1	1	1
14:104060367:C:CAG	rs55798212	14	104060367	C	CAG	0.2913	NA	0.862118	rs2403197	227	.	KLC1:APOPT1:RP11-73M18.2	00:00:00	intronic	2.684	NA	2	5	1	1	1
14:104060379:A:G	rs376515669	14	104060379	A	G	0.2913	NA	0.862118	rs2403197	227	.	KLC1:APOPT1:RP11-73M18.2	00:00:00	intronic	0.311	7	2	5	1	1	1
14:104060381:C:T	rs144291564	14	104060381	C	T	0.2913	NA	0.862118	rs2403197	227	.	KLC1:APOPT1:RP11-73M18.2	00:00:00	intronic	1.281	7	2	5	1	1	1
14:104060384:A:G	rs151151346	14	104060384	G	A	0.2913	NA	0.862118	rs2403197	227	.	KLC1:APOPT1:RP11-73M18.2	00:00:00	intronic	1.146	7	2	5	1	1	1
14:104060387:A:C	rs147690804	14	104060387	A	C	0.2913	NA	0.862118	rs2403197	227	.	KLC1:APOPT1:RP11-73M18.2	00:00:00	intronic	5.115	7	2	5	1	1	1
14:104060392:A:G	rs12147174	14	104060392	G	A	0.2913	NA	0.862118	rs2403197	227	.	KLC1:APOPT1:RP11-73M18.2	00:00:00	intronic	1.175	7	2	5	1	1	1
14:104060421:C:T	rs72710744	14	104060421	C	T	0.2604	1.03165e-13	0.816826	rs8008382	227	.	KLC1:APOPT1:RP11-73M18.2	00:00:00	intronic	1.364	7	2	5	1	1	1
14:104060626:A:AGGGAAAGGCCGCCGTGTG	rs143940337	14	104060626	AGGGAAAGGCCGCCGTGTG	A	0.2684	NA	0.763889	rs8008382	227	.	KLC1:APOPT1:RP11-73M18.2	00:00:00	intronic	3.822	NA	2	7	1	1	1
14:104061284:A:G	rs60249782	14	104061284	G	A	0.2972	2.33933e-14	0.891289	rs2403197	227	.	KLC1:APOPT1:RP11-73M18.2	00:00:00	intronic	0.546	6	2	7	1	1	1
14:104061646:A:G	rs1078756	14	104061646	G	A	0.2684	2.51045e-13	0.779792	rs8008382	227	.	KLC1:APOPT1:RP11-73M18.2	00:00:00	intronic	4.377	NA	2	7	1	1	1
14:104063723:C:T	rs57072546	14	104063723	T	C	0.2913	7.75693e-14	0.826492	rs2403197	227	.	KLC1:APOPT1:RP11-73M18.2	00:00:00	intronic	3.154	5	4	5	1	1	1
14:104063753:C:CA	rs35282470	14	104063753	CA	C	0.3678	NA	0.645311	rs2403197	227	.	KLC1:APOPT1:RP11-73M18.2	00:00:00	intronic	1.267	NA	4	5	1	1	1
14:104063912:C:G	rs12435399	14	104063912	G	C	0.3191	NA	0.82561	rs729437	227	.	KLC1:APOPT1:RP11-73M18.2	00:00:00	intronic	1.481	7	2	5	1	1	1
14:104065600:A:G	rs11851616	14	104065600	G	A	0.2873	7.73186e-14	0.842924	rs2403197	227	.	KLC1:APOPT1:RP11-73M18.2	00:00:00	intronic	2.541	7	5	15	1	1	1
14:104066422:A:G	rs11844466	14	104066422	G	A	0.2883	7.13529e-14	0.838781	rs2403197	227	.	KLC1:APOPT1:RP11-73M18.2	00:00:00	intronic	7.479	5	5	15	1	1	1
14:104067809:C:T	rs8012775	14	104067809	T	C	0.2783	9.84312e-13	0.736435	rs8008382	227	.	KLC1:APOPT1:RP11-73M18.2	00:00:00	intronic	5.316	7	5	15	1	1	1
14:104067895:G:T	rs113202063	14	104067895	T	G	0.2873	1.42626e-13	0.842924	rs2403197	227	.	KLC1:APOPT1:RP11-73M18.2	00:00:00	intronic	5.268	7	5	15	1	1	1
14:104068629:A:G	rs12892038	14	104068629	G	A	0.2873	8.7277e-14	0.842924	rs2403197	227	.	KLC1:APOPT1:RP11-73M18.2	00:00:00	intronic	1.04	7	5	15	1	1	1
14:104068970:C:T	rs28798508	14	104068970	T	C	0.3459	3.82155e-13	0.926605	rs729437	227	.	KLC1:APOPT1:RP11-73M18.2	00:00:00	intronic	1.402	6	5	15	1	1	1
14:104069002:C:T	rs12897511	14	104069002	T	C	0.3459	4.67946e-13	0.926605	rs729437	227	.	KLC1:APOPT1:RP11-73M18.2	00:00:00	intronic	1.792	7	5	15	1	1	1
14:104069199:C:G	14:104069199:C:G	14	104069199	G	C	0.3459	NA	0.926605	rs729437	227	.	KLC1:APOPT1:RP11-73M18.2	00:00:00	intronic	1.155	NA	5	15	1	1	1
14:104069199:C:T	14:104069199:C:T	14	104069199	C	T	0.2783	NA	0.926605	rs729437	227	.	KLC1:APOPT1:RP11-73M18.2	00:00:00	NA	0.793	NA	5	15	1	1	1
14:104069385:C:T	rs28823639	14	104069385	T	C	0.3459	5.97676e-13	0.926605	rs729437	227	.	KLC1:APOPT1:RP11-73M18.2	00:00:00	intronic	1.776	7	5	15	1	1	1
14:104069997:C:T	rs11851000	14	104069997	C	T	0.2873	8.89779e-14	0.842924	rs2403197	227	.	KLC1:APOPT1:RP11-73M18.2	00:00:00	intronic	0.918	7	5	15	1	1	1
14:104070517:A:G	rs34259310	14	104070517	G	A	0.2664	8.86834e-13	0.755819	rs8008382	227	.	KLC1:APOPT1:RP11-73M18.2	00:00:00	intronic	2.268	7	5	15	1	1	1
14:104070721:C:G	rs7156434	14	104070721	G	C	0.3529	NA	0.892933	rs729437	227	.	KLC1:APOPT1:RP11-73M18.2	00:00:00	intronic	0.09	6	5	15	1	1	1
14:104070722:A:G	rs7156307	14	104070722	G	A	0.3529	NA	0.892933	rs729437	227	.	KLC1:APOPT1:RP11-73M18.2	00:00:00	intronic	0.412	6	5	15	1	1	1
14:104070728:C:T	rs7156436	14	104070728	T	C	0.3529	NA	0.892933	rs729437	227	.	KLC1:APOPT1:RP11-73M18.2	00:00:00	intronic	0.226	7	5	15	1	1	1
14:104070983:A:G	rs7161125	14	104070983	A	G	0.3459	6.0597e-13	0.926605	rs729437	227	.	KLC1:APOPT1:RP11-73M18.2	00:00:00	intronic	1.659	5	5	15	1	1	1
14:104072225:C:T	rs11626589	14	104072225	T	C	0.3459	4.70201e-13	0.926605	rs729437	227	.	KLC1:APOPT1:RP11-73M18.2	00:00:00	intronic	0.718	6	5	15	1	1	1
14:104072285:A:AAAAAC	rs113722400	14	104072285	AAAAAC	A	0.3469	NA	0.92266	rs729437	227	.	KLC1:APOPT1:RP11-73M18.2	00:00:00	intronic	0.526	NA	5	15	1	1	1
14:104072541:A:G	rs4383078	14	104072541	A	G	0.3459	8.38043e-13	0.926605	rs729437	227	.	KLC1:APOPT1:RP11-73M18.2	00:00:00	intronic	3.368	7	5	15	1	1	1
14:104072607:C:T	rs4464019	14	104072607	C	T	0.3489	9.48787e-13	0.915267	rs729437	227	.	KLC1:APOPT1:RP11-73M18.2	00:00:00	intronic	2.577	7	5	15	1	1	1
14:104072724:C:G	rs4444269	14	104072724	C	G	0.3459	NA	0.926605	rs729437	227	.	KLC1:APOPT1:RP11-73M18.2	00:00:00	intronic	4.613	6	5	15	1	1	1
14:104072766:A:C	rs4374097	14	104072766	C	A	0.3459	NA	0.926605	rs729437	227	.	KLC1:APOPT1:RP11-73M18.2	00:00:00	intronic	0.328	6	5	15	1	1	1
14:104072793:A:C	rs4525427	14	104072793	C	A	0.2873	1.57313e-13	0.842924	rs2403197	227	.	KLC1:APOPT1:RP11-73M18.2	00:00:00	intronic	2.874	6	5	15	1	1	1
14:104073068:C:CA	rs71460687	14	104073068	C	CA	0.2684	NA	0.763163	rs8008382	227	.	KLC1:APOPT1:RP11-73M18.2	00:00:00	intronic	1.454	NA	2	15	1	1	1
14:104073075:C:CACTTACTT	rs142884155	14	104073075	CACTTACTT	C	0.3499	NA	0.911865	rs729437	227	.	KLC1:APOPT1:RP11-73M18.2	00:00:00	intronic	NA	NA	2	15	1	1	1
14:104073096:C:T	rs113412239	14	104073096	T	C	0.3509	NA	0.61943	rs2403197	227	.	KLC1:APOPT1:RP11-73M18.2	00:00:00	intronic	3.235	6	2	15	1	1	1
14:104073551:A:G	rs745079	14	104073551	G	A	0.3459	5.19994e-13	0.926605	rs729437	227	.	KLC1:APOPT1:RP11-73M18.2	00:00:00	intronic	1.1	NA	1	2	1	1	1
14:104074810:A:G	rs8021368	14	104074810	G	A	0.3449	5.31939e-13	0.930569	rs729437	227	.	KLC1:RP11-73M18.2	00:00:00	intronic	2.75	1f	5	7	1	1	1
14:104074921:A:G	rs12434218	14	104074921	G	A	0.2694	7.30555e-13	0.767215	rs8008382	227	.	KLC1:RP11-73M18.2	00:00:00	intronic	3.519	5	5	7	1	1	1
14:104075015:C:T	rs8006526	14	104075015	T	C	0.3439	2.64748e-12	0.934551	rs729437	227	.	KLC1:RP11-73M18.2	00:00:00	intronic	1.895	5	5	15	1	1	1
14:104075016:A:G	rs8005540	14	104075016	G	A	0.3439	3.08277e-12	0.934551	rs729437	227	.	KLC1:RP11-73M18.2	00:00:00	intronic	0.31	5	5	15	1	1	1
14:104075319:A:G	rs11848721	14	104075319	G	A	0.3449	5.70023e-13	0.930569	rs729437	227	.	KLC1:RP11-73M18.2	00:00:00	intronic	10.39	6	5	15	1	1	1
14:104075712:C:T	rs61995761	14	104075712	T	C	0.3449	8.47199e-13	0.930569	rs729437	227	.	KLC1:RP11-73M18.2	00:00:00	intronic	0.579	5	5	14	1	1	1
14:104076617:C:CA	rs71126044	14	104076617	C	CA	0.3489	NA	0.872133	rs729437	227	.	KLC1:RP11-73M18.2	00:00:00	intronic	0.547	NA	5	14	1	1	1
14:104076645:A:G	rs4906340	14	104076645	G	A	0.3181	2.18281e-10	0.829851	rs729437	227	.	KLC1:RP11-73M18.2	00:00:00	intronic	0.945	6	5	14	1	1	1
14:104076812:C:G	rs4906341	14	104076812	C	G	0.3449	NA	0.930569	rs729437	227	.	KLC1:RP11-73M18.2	00:00:00	intronic	1.061	7	5	15	1	1	1
14:104077219:G:GA	rs11378777	14	104077219	GA	G	0.4493	NA	0.605518	rs729437	227	.	KLC1:RP11-73M18.2	00:00:00	intronic	0.835	NA	5	9	1	1	1
14:104077434:A:G	rs71417869	14	104077434	A	G	0.2883	NA	0.838781	rs2403197	227	.	KLC1:RP11-73M18.2	00:00:00	intronic	3.959	5	5	9	1	1	1
14:104077511:A:G	rs7155511	14	104077511	A	G	0.3449	8.24344e-13	0.930569	rs729437	227	.	KLC1:RP11-73M18.2	00:00:00	intronic	2.3	1d	5	9	1	1	1
14:104077611:C:T	rs7157116	14	104077611	T	C	0.3449	4.90945e-12	0.930569	rs729437	227	.	KLC1:RP11-73M18.2	00:00:00	intronic	3.843	3a	5	9	1	1	1
14:104077897:A:G	rs4318144	14	104077897	A	G	0.3449	3.80908e-12	0.930569	rs729437	227	.	KLC1:RP11-73M18.2	00:00:00	intronic	3.529	5	5	9	1	1	1
14:104078414:C:T	rs12879004	14	104078414	T	C	0.3449	4.01589e-12	0.930569	rs729437	227	.	KLC1:RP11-73M18.2	00:00:00	intronic	1.499	7	5	15	1	1	1
14:104078934:T:TAA	rs145050855	14	104078934	T	TAA	0.3449	NA	0.930569	rs729437	227	.	KLC1:RP11-73M18.2	00:00:00	intronic	7.242	NA	5	15	1	1	1
14:104078998:C:T	rs7145234	14	104078998	C	T	0.2773	9.69272e-12	0.733086	rs8008382	227	.	KLC1:RP11-73M18.2	00:00:00	intronic	2.424	6	5	15	1	1	1
14:104079737:A:G	rs4906342	14	104079737	A	G	0.3449	3.71251e-12	0.930569	rs729437	227	.	KLC1:RP11-73M18.2	00:00:00	intronic	8.088	6	5	15	1	1	1
14:104079864:A:G	rs34843146	14	104079864	G	A	0.2873	3.81165e-13	0.842924	rs2403197	227	.	KLC1:RP11-73M18.2	00:00:00	intronic	2.134	5	5	15	1	1	1
14:104079924:A:G	rs2896488	14	104079924	A	G	0.3449	8.73479e-12	0.930569	rs729437	227	.	KLC1:RP11-73M18.2	00:00:00	intronic	3.267	5	5	15	1	1	1
14:104080042:C:G	rs2403202	14	104080042	C	G	0.3449	NA	0.930569	rs729437	227	.	KLC1:RP11-73M18.2	00:00:00	intronic	0.147	4	5	15	1	1	1
14:104081120:A:G	rs8020099	14	104081120	A	G	0.3449	2.47885e-12	0.930569	rs729437	227	.	KLC1:RP11-73M18.2	00:00:00	intronic	2.084	7	5	15	1	1	1
14:104082057:C:G	rs12431809	14	104082057	G	C	0.2694	5.7816e-12	0.767215	rs8008382	227	.	KLC1:RP11-73M18.2	00:00:00	intronic	1.667	6	5	15	1	1	1
14:104082508:C:G	rs35918322	14	104082508	G	C	0.2773	1.562e-11	0.733086	rs8008382	227	.	KLC1:RP11-73M18.2	00:00:00	intronic	1.935	6	5	15	1	1	1
14:104083042:C:G	rs10459574	14	104083042	C	G	0.2674	6.07782e-09	0.754299	rs2403197	227	.	KLC1:RP11-73M18.2	00:00:00	intronic	1.228	6	1	15	1	1	1
14:104083079:C:T	rs11160754	14	104083079	C	T	0.2654	2.62565e-12	0.738287	rs12586322	227	.	KLC1:RP11-73M18.2	00:00:00	intronic	1.128	7	1	15	1	1	1
14:104083970:C:T	rs12433529	14	104083970	C	T	0.2575	1.58961e-12	0.764193	rs12586322	227	.	KLC1:RP11-73M18.2	00:00:00	intronic	1.746	6	2	15	1	1	1
14:104084489:C:CA	rs34670385	14	104084489	CA	C	0.2694	NA	0.724237	rs12586322	227	.	KLC1:RP11-73M18.2	00:00:00	intronic	0.392	NA	5	15	1	1	1
14:104084841:C:T	rs4906347	14	104084841	C	T	0.2992	9.9593e-12	0.787234	rs2403197	227	.	KLC1:RP11-73M18.2	00:00:00	intronic	0.608	6	5	15	1	1	1
14:104087209:G:T	rs11160755	14	104087209	G	T	0.2644	2.88223e-13	0.73842	rs12586322	227	.	KLC1:RP11-73M18.2	00:00:00	intronic	0.628	4	5	15	1	1	1
14:104087482:C:T	rs12889731	14	104087482	C	T	0.2863	6.52055e-14	0.838384	rs2403197	227	.	KLC1:RP11-73M18.2	00:00:00	intronic	0.93	5	5	15	1	1	1
14:104089053:C:T	rs35686878	14	104089053	T	C	0.2654	5.18048e-13	0.738287	rs12586322	227	.	KLC1:RP11-73M18.2	00:00:00	intronic	1.302	6	5	15	1	1	1
14:104089241:C:T	rs28668463	14	104089241	T	C	0.3231	NA	0.66967	rs729437	227	.	KLC1:RP11-73M18.2	00:00:00	intronic	0.178	6	5	15	1	1	1
14:104089459:C:T	rs4906348	14	104089459	C	T	0.333	3.37352e-13	0.97873	rs729437	227	.	KLC1:RP11-73M18.2	00:00:00	intronic	1.213	5	5	15	1	1	1
14:104090095:C:G	rs4900583	14	104090095	C	G	0.2654	6.5498e-13	0.738287	rs12586322	227	.	KLC1:RP11-73M18.2	00:00:00	intronic	7.84	5	5	15	1	1	1
14:104090499:A:G	rs4900584	14	104090499	G	A	0.2654	4.06549e-13	0.738287	rs12586322	227	.	KLC1:RP11-73M18.2	00:00:00	intronic	1.576	3a	2	7	1	1	1
14:104091115:A:G	rs4906349	14	104091115	A	G	0.3062	1.00266e-10	0.880179	rs729437	227	.	KLC1:RP11-73M18.2	00:00:00	intronic	0.893	5	2	7	1	1	1
14:104091434:A:G	rs3759586	14	104091434	A	G	0.333	3.64272e-13	0.97873	rs729437	227	.	KLC1:RP11-73M18.2	00:00:00	intronic	5.789	1b	1	7	1	1	1
14:104092789:A:G	rs729438	14	104092789	G	A	0.2843	2.26388e-15	0.82079	rs2403197	227	.	KLC1:RP11-73M18.2	00:00:00	intronic	0.604	3a	2	5	1	1	1
14:104093101:C:T	rs8018214	14	104093101	C	T	0.2445	7.26266e-12	0.837609	rs12586322	227	.	KLC1:RP11-73M18.2	00:00:00	intronic	3.74	4	2	5	1	1	1
14:104093521:C:T	rs729437	14	104093521	C	T	0.334	4.7927e-14	1	rs729437	227	.	KLC1:RP11-73M18.2	00:00:00	intronic	5.525	NA	5	5	1	1	1
14:104095320:A:G	rs12884809	14	104095320	G	A	0.3101	1.21717e-11	0.738674	rs2403197	227	.	KLC1:RP11-73M18.2	00:00:00	intronic	6.224	4	1	1	1	1	1
14:104095701:A:C	rs1054080	14	104095701	A	C	0.3082	5.79174e-11	0.888548	rs729437	227	.	KLC1:RP11-73M18.2	00:00:00	UTR5	10.05	2c	1	1	1	1	1
14:104095769:G:T	rs3742463	14	104095769	G	T	0.3082	2.57731e-10	0.888548	rs729437	227	.	KLC1:RP11-73M18.2	00:00:00	UTR5	6.662	2b	1	1	1	1	1
14:104095922:C:T	rs3742465	14	104095922	T	C	0.3082	1.08831e-10	0.888548	rs729437	227	.	KLC1:RP11-73M18.2	00:00:00	intronic	7.386	4	1	1	1	1	1
14:104096031:C:T	rs61637848	14	104096031	C	T	0.2982	4.74809e-12	0.728703	rs6576008	227	.	KLC1:RP11-73M18.2	00:00:00	intronic	7.319	2b	1	1	1	1	1
14:104096558:C:T	rs11850979	14	104096558	T	C	0.3082	9.91254e-11	0.888548	rs729437	227	.	KLC1:RP11-73M18.2	00:00:00	intronic	7.016	1f	1	1	1	1	1
14:104097579:A:G	rs8021904	14	104097579	G	A	0.3082	1.86856e-10	0.888548	rs729437	227	.	KLC1:RP11-73M18.2	00:00:00	intronic	0.08	6	1	5	1	1	1
14:104100208:A:T	rs12147645	14	104100208	T	A	0.2972	3.31378e-12	0.724866	rs6576008	227	.	KLC1:RP11-73M18.2	00:00:00	intronic	0.428	6	4	5	1	1	1
14:104100228:C:T	rs8007915	14	104100228	C	T	0.3082	8.45308e-11	0.888548	rs729437	227	.	KLC1:RP11-73M18.2	00:00:00	intronic	0.223	6	4	5	1	1	1
14:104100560:A:G	rs8008451	14	104100560	A	G	0.3082	9.04592e-11	0.888548	rs729437	227	.	KLC1:RP11-73M18.2	00:00:00	intronic	0.574	1f	4	5	1	1	1
14:104101417:C:T	rs34000399	14	104101417	T	C	0.2972	4.83071e-12	0.724866	rs6576008	227	.	KLC1:RP11-73M18.2	00:00:00	intronic	6.019	5	4	5	1	1	1
14:104102718:C:T	rs4561394	14	104102718	C	T	0.2227	2.17536e-09	0.936951	rs12586322	227	.	KLC1:RP11-73M18.2	00:00:00	intronic	0.133	7	2	5	1	1	1
14:104103288:A:G	rs35921969	14	104103288	G	A	0.2982	4.50544e-12	0.728703	rs6576008	227	.	KLC1:RP11-73M18.2	00:00:00	intronic	1.019	5	4	5	1	1	1
14:104103481:G:T	rs12881418	14	104103481	T	G	0.2167	6.74863e-10	0.967343	rs12586322	227	.	KLC1:RP11-73M18.2	00:00:00	intronic	1.642	6	4	5	1	1	1
14:104105414:C:T	rs7154572	14	104105414	C	T	0.2227	1.7871e-09	0.936951	rs12586322	227	.	KLC1:RP11-73M18.2	00:00:00	intronic	0.521	6	4	5	1	1	1
14:104107701:C:CT	rs34722248	14	104107701	C	CT	0.3082	NA	0.888548	rs729437	227	.	KLC1:RP11-73M18.2	00:00:00	intronic	8.458	NA	2	5	1	1	1
14:104108743:A:G	rs2896489	14	104108743	A	G	0.3082	8.64678e-11	0.888548	rs729437	227	.	KLC1:RP11-73M18.2	00:00:00	intronic	1.48	6	4	5	1	1	1
14:104109127:C:T	rs7156832	14	104109127	C	T	0.2227	NA	0.936951	rs12586322	227	.	KLC1:RP11-73M18.2	00:00:00	intronic	0.637	6	4	5	1	1	1
14:104111794:C:T	rs4906350	14	104111794	C	T	0.2972	2.96748e-12	0.724866	rs6576008	227	.	KLC1:RP11-73M18.2	00:00:00	intronic	0.429	7	4	5	1	1	1
14:104113092:A:G	rs35015260	14	104113092	A	G	0.3072	3.92571e-11	0.876004	rs729437	227	.	KLC1:RP11-73M18.2	00:00:00	intronic	4.796	6	4	5	1	1	1
14:104113482:C:T	rs11160756	14	104113482	T	C	0.3082	6.87927e-11	0.888548	rs729437	227	.	KLC1:RP11-73M18.2	00:00:00	intronic	10.35	6	4	5	1	1	1
14:104114961:A:T	rs10047805	14	104114961	T	A	0.3082	1.55412e-10	0.888548	rs729437	227	.	KLC1:RP11-73M18.2	00:00:00	intronic	0.298	6	4	5	1	1	1
14:104115251:A:T	rs4906352	14	104115251	A	T	0.2227	2.4078e-09	0.936951	rs12586322	227	.	KLC1:RP11-73M18.2	00:00:00	intronic	0.06	6	4	5	1	1	1
14:104117449:C:T	rs2403203	14	104117449	T	C	0.3082	6.03678e-11	0.888548	rs729437	227	.	KLC1:RP11-73M18.2	00:00:00	intronic	0.169	7	4	5	1	1	1
14:104119701:C:G	rs4900586	14	104119701	C	G	0.3091	9.61785e-11	0.892152	rs729437	227	.	KLC1:RP11-73M18.2	00:00:00	intronic	1.668	7	2	5	1	1	1
14:104121939:A:ATTTTAT	rs142008283	14	104121939	ATTTTAT	A	0.2972	NA	0.724866	rs6576008	227	.	KLC1:RP11-73M18.2	00:00:00	intronic	0.91	NA	4	4	1	1	1
14:104124596:ATTC:TTTC	rs61436277	14	104124596	TTTC	ATTC	0.2227	NA	0.936951	rs12586322	227	.	KLC1:RP11-73M18.2	00:00:00	intronic	NA	NA	4	4	1	1	1
14:104126139:C:G	rs12889869	14	104126139	C	G	0.2167	9.3592e-10	0.967343	rs12586322	227	.	KLC1:RP11-73M18.2	00:00:00	intronic	5.818	5	4	4	1	1	1
14:104130360:C:T	rs4900587	14	104130360	C	T	0.2167	1.03591e-09	0.967343	rs12586322	227	.	KLC1:RP11-73M18.2	00:00:00	intronic	0.538	5	3	4	1	1	1
14:104130850:A:AT	rs11367063	14	104130850	A	AT	0.3082	NA	0.888548	rs729437	227	.	KLC1:RP11-73M18.2	00:00:00	intronic	0.56	NA	4	4	1	1	1
14:104131033:A:G	rs4906355	14	104131033	A	G	0.3082	1.24521e-10	0.888548	rs729437	227	.	KLC1:RP11-73M18.2	00:00:00	intronic	3.454	5	4	4	1	1	1
14:104132257:G:GT	rs34216573	14	104132257	GT	G	0.2227	NA	0.936951	rs12586322	227	.	KLC1:RP11-73M18.2	00:00:00	intronic	2.46	NA	4	4	1	1	1
14:104135774:A:AAAAAG	rs555946397	14	104135774	AAAAAG	A	0.01093	NA	0.989033	rs12586322	227	.	KLC1:RP11-73M18.2	00:00:00	intronic	0.899	NA	4	4	1	0	1
14:104135774:AAAAAG:AAAAAGAAAAG	14:104135774:AAAAAG:AAAAAGAAAAG	14	104135774	AAAAAG	AAAAAGAAAAG	0.01093	NA	0.989033	rs12586322	227	.	KLC1:RP11-73M18.2	00:00:00	intronic	NA	NA	4	4	1	0	1
14:104135774:AAAAAG:AAAAAGAAAAAAAAAGAAAAG	14:104135774:AAAAAG:AAAAAGAAAAAAAAAGAAAAG	14	104135774	AAAAAG	AAAAAGAAAAAAAAAGAAAAG	0.2107	NA	0.989033	rs12586322	227	.	KLC1:RP11-73M18.2	00:00:00	intronic	NA	NA	4	4	1	1	1
14:104135966:A:G	rs12896171	14	104135966	A	G	0.2972	NA	0.724866	rs6576008	227	.	KLC1:RP11-73M18.2	00:00:00	intronic	3.933	5	4	4	1	1	1
14:104136633:C:G	rs12590968	14	104136633	G	C	0.2962	3.3731e-12	0.719807	rs6576008	227	.	KLC1:RP11-73M18.2	00:00:00	intronic	0.2	6	4	4	1	1	1
14:104137204:A:G	rs55647815	14	104137204	G	A	0.2227	2.69473e-09	0.936951	rs12586322	227	.	KLC1:RP11-73M18.2	00:00:00	intronic	2.714	7	4	4	1	1	1
14:104137643:A:G	rs8007903	14	104137643	A	G	0.2227	9.1091e-09	0.936951	rs12586322	227	.	KLC1:RP11-73M18.2	00:00:00	intronic	7.085	7	4	4	1	1	1
14:104138639:C:T	rs12432994	14	104138639	C	T	0.2177	9.25641e-10	0.962036	rs12586322	227	.	KLC1:RP11-73M18.2	00:00:00	intronic	0.284	6	4	4	1	1	1
14:104138701:C:T	rs4906356	14	104138701	C	T	0.2972	1.80093e-12	0.724866	rs6576008	227	.	KLC1:RP11-73M18.2	00:00:00	intronic	4.098	5	4	4	1	1	1
14:104140026:C:T	rs12888993	14	104140026	C	T	0.2972	1.94401e-12	0.724866	rs6576008	227	.	KLC1:RP11-73M18.2	00:00:00	intronic	2.913	6	4	4	1	1	1
14:104142792:A:G	rs10131067	14	104142792	G	A	0.3082	NA	0.888548	rs729437	227	.	KLC1:RP11-73M18.2	00:00:00	intronic	0.006	7	4	4	1	1	1
14:104143237:C:G	rs7148857	14	104143237	C	G	0.2982	NA	0.721926	rs6576008	227	.	KLC1:RP11-73M18.2	00:00:00	intronic	4.088	5	3	4	1	1	1
14:104143629:G:GA	rs3831093	14	104143629	GA	G	0.2972	NA	0.724866	rs6576008	227	.	KLC1:RP11-73M18.2	00:00:00	intronic	2.926	NA	2	4	1	1	1
14:104144308:T:TA	rs34560300	14	104144308	T	TA	0.3459	NA	0.645001	rs729437	227	.	KLC1:RP11-73M18.2	00:00:00	intronic	0.136	NA	4	4	1	1	1
14:104144941:C:T	rs4906358	14	104144941	C	T	0.3091	9.67351e-11	0.892152	rs729437	227	.	KLC1:RP11-73M18.2	00:00:00	intronic	1.546	7	4	4	1	1	1
14:104145531:A:G	rs8003289	14	104145531	G	A	0.3082	1.1218e-10	0.888548	rs729437	227	.	KLC1:RP11-73M18.2	00:00:00	intronic	0.426	1f	4	4	1	1	1
14:104146361:A:G	rs4900589	14	104146361	A	G	0.3002	1.31822e-10	0.858637	rs729437	227	.	KLC1:RP11-73M18.2	00:00:00	intronic	8.189	1f	4	4	1	1	1
14:104146421:C:T	rs4900590	14	104146421	C	T	0.2972	1.19852e-12	0.724866	rs6576008	227	.	KLC1:RP11-73M18.2	00:00:00	intronic	0.066	5	4	4	1	1	1
14:104147377:C:T	rs11540512	14	104147377	C	T	0.2972	1.8267e-12	0.724866	rs6576008	227	.	KLC1:RP11-73M18.2	00:00:00	intronic	0.017	6	4	4	1	1	1
14:104147886:C:T	rs4906359	14	104147886	T	C	0.2177	1.14603e-09	0.962291	rs12586322	227	.	KLC1:RP11-73M18.2	00:00:00	intronic	6.009	7	4	4	1	1	1
14:104148905:C:T	rs35469050	14	104148905	C	T	0.2167	1.17059e-09	0.967343	rs12586322	227	.	KLC1:RP11-73M18.2:RP11-894P9.1	00:00:00	ncRNA_exonic	5.374	6	4	4	1	1	1
14:104149121:A:AT	rs537142558	14	104149121	AT	A	0.2445	NA	0.833378	rs12586322	227	.	KLC1:RP11-73M18.2:RP11-894P9.1	00:00:00	ncRNA_intronic	0.948	NA	4	4	1	1	1
14:104150352:A:G	rs35140615	14	104150352	G	A	0.2167	3.39354e-09	0.967343	rs12586322	227	.	KLC1:RP11-73M18.2:RP11-894P9.1	00:00:00	ncRNA_exonic	0.05	6	4	4	1	1	1
14:104150360:C:T	rs7494546	14	104150360	C	T	0.2167	2.61113e-09	0.967343	rs12586322	227	.	KLC1:RP11-73M18.2	00:00:00	intronic	1.042	6	4	4	1	1	1
14:104151400:C:T	rs35011804	14	104151400	C	T	0.2972	1.53973e-12	0.724866	rs6576008	227	.	KLC1:RP11-73M18.2	00:00:00	UTR3	14.34	5	4	4	1	1	1
14:104152352:C:G	rs8702	14	104152352	C	G	0.3082	1.37797e-10	0.888548	rs729437	227	.	KLC1	0	UTR3	1.911	6	4	4	1	1	1
14:104153768:C:T	rs12436795	14	104153768	C	T	0.2177	1.5316e-09	0.973083	rs12586322	227	.	KLC1	0	intronic	2.709	5	4	4	1	1	1
14:104154878:A:G	rs4900591	14	104154878	G	A	0.2962	2.31222e-12	0.729095	rs6576008	227	.	KLC1	0	intronic	0.614	6	4	4	1	1	1
14:104154882:C:G	rs12586322	14	104154882	C	G	0.2127	5.02872e-10	1	rs12586322	227	.	KLC1	0	intronic	1.263	6	4	4	1	1	1
14:104155317:C:T	rs861547	14	104155317	C	T	0.3101	1.33673e-10	0.888075	rs729437	227	.	KLC1	0	intronic	0.202	NA	3	4	1	1	1
14:104155402:G:GGT	rs142169554	14	104155402	G	GGT	0.2773	NA	0.6865	rs6576008	227	.	KLC1	0	intronic	2.492	NA	2	4	1	1	1
14:104155945:A:G	rs861545	14	104155945	A	G	0.3101	1.3095e-10	0.888075	rs729437	227	.	KLC1	0	intronic	1.196	NA	1	4	1	1	1
14:104156108:C:G	rs11846404	14	104156108	C	G	0.2962	1.76661e-12	0.729095	rs6576008	227	.	KLC1	0	intronic	4.1	1a	1	4	1	1	1
14:104157489:C:T	rs1125415	14	104157489	C	T	0.2058	NA	0.962001	rs12586322	227	.	KLC1	0	intronic	0.501	6	2	5	1	1	1
14:104157578:C:T	rs8021229	14	104157578	C	T	0.2962	1.72182e-12	0.729095	rs6576008	227	.	KLC1	0	intronic	1.416	7	2	5	1	1	1
14:104160141:C:T	rs2273175	14	104160141	T	C	0.2972	2.64655e-12	0.732929	rs6576008	227	.	KLC1	0	UTR3	4.939	NA	2	4	1	1	1
14:104161281:A:G	rs1606	14	104161281	G	A	0.2962	2.07514e-12	0.729095	rs6576008	227	.	KLC1:RP11-73M18.10:RP11-73M18.7	00:00:00	ncRNA_exonic	0.175	NA	3	4	1	1	1
14:104161495:T:TTA	rs145644634	14	104161495	T	TTA	0.2217	NA	0.930974	rs12586322	227	.	KLC1:RP11-73M18.7	00:00:00	ncRNA_exonic	1.491	NA	4	4	1	1	1
14:104161666:A:G	rs12889303	14	104161666	G	A	0.2962	NA	0.693247	rs6576008	227	.	KLC1	0	intronic	1.129	5	4	4	1	1	1
14:104162263:A:G	rs861544	14	104162263	G	A	0.3151	6.35372e-10	0.850583	rs729437	227	.	KLC1	0	intronic	0.673	NA	3	7	1	1	1
14:104162376:C:T	rs3212140	14	104162376	C	T	0.2515	1.93564e-06	0.802969	rs12586322	227	.	KLC1	0	intronic	0.134	NA	3	7	1	1	1
14:104162994:A:G	rs3212136	14	104162994	G	A	0.2167	2.1621e-09	0.967343	rs12586322	227	.	KLC1:RP11-73M18.8	00:00:00	ncRNA_exonic	0.099	NA	2	7	1	1	1
14:104165927:C:T	rs1799796	14	104165927	T	C	0.2952	2.84094e-12	0.732142	rs6576008	227	.	KLC1:XRCC3	00:00:00	intronic	0.123	NA	3	4	1	1	1
14:104166783:A:G	rs3212103	14	104166783	A	G	0.2177	8.983e-10	0.962036	rs12586322	227	.	KLC1:XRCC3	00:00:00	intronic	1.874	NA	3	4	1	1	1
14:104167075:C:T	rs861537	14	104167075	C	T	0.3111	3.45523e-11	0.875067	rs729437	227	.	KLC1:XRCC3	00:00:00	intronic	1.611	4	3	4	1	1	1
14:104167545:A:G	rs709399	14	104167545	G	A	0.3161	4.64716e-10	0.84756	rs729437	227	.	KLC1:XRCC3	00:00:00	UTR3	5.053	NA	3	4	1	1	1
14:104168208:T:TA	rs544191805	14	104168208	T	TA	0.2197	NA	0.918406	rs12586322	227	.	XRCC3	0	intronic	0.984	NA	4	4	1	1	1
14:104168378:C:T	rs12432907	14	104168378	C	T	0.2157	8.48401e-10	0.950591	rs12586322	227	.	XRCC3	0	intronic	0.588	4	4	4	1	1	1
14:104168863:C:T	rs3212090	14	104168863	C	T	0.2952	1.87426e-12	0.732142	rs6576008	227	.	XRCC3	0	intronic	2.405	NA	3	4	1	1	1
14:104169988:C:CCT	rs59092643	14	104169988	CCT	C	0.2942	NA	0.72832	rs6576008	227	.	XRCC3	0	intronic	3.156	NA	4	4	1	1	1
14:104170796:C:T	rs3212076	14	104170796	T	C	0.2952	2.83569e-12	0.732142	rs6576008	227	.	XRCC3	0	UTR3	3.096	NA	2	4	1	1	1
14:104174123:C:T	rs861530	14	104174123	T	C	0.3072	2.82924e-11	0.868852	rs729437	227	.	XRCC3	0	intronic	0.218	NA	3	4	1	1	1
14:104176924:A:AAAG	rs10665352	14	104176924	A	AAAG	0.2952	NA	0.732142	rs6576008	227	.	XRCC3	0	intronic	0.886	NA	4	5	1	1	1
14:104177098:G:T	rs4900592	14	104177098	G	T	0.2952	6.30377e-13	0.724052	rs6576008	227	.	XRCC3	0	intronic	1.607	6	4	5	1	1	1
14:104178186:A:G	rs3212038	14	104178186	A	G	0.2992	7.53388e-12	0.724498	rs6576008	227	.	XRCC3:AL049840.1	00:00:00	UTR5	3.562	NA	2	7	1	1	1
14:104179267:C:T	rs1799794	14	104179267	T	C	0.2157	9.58193e-09	0.918219	rs12586322	227	.	XRCC3	0	UTR5	8.404	NA	3	5	1	1	1
14:104180444:C:T	rs2295152	14	104180444	C	T	0.2982	4.06863e-12	0.720659	rs6576008	227	.	XRCC3:RP11-73M18.9	00:00:00	ncRNA_exonic	1.26	NA	1	7	1	1	1
14:104180735:A:G	rs3212024	14	104180735	G	A	0.2982	3.93877e-12	0.720659	rs6576008	227	.	XRCC3	0	intronic	3.4	NA	1	7	1	1	1
14:104184737:A:G	rs11846838	14	104184737	G	A	0.2952	7.09245e-14	0.733346	rs6576008	227	.	ZFYVE21	0	intronic	2.061	5	1	5	1	1	1
14:104186052:A:T	rs59021304	14	104186052	T	A	0.2107	9.45162e-09	0.944889	rs12586322	227	.	ZFYVE21	0	intronic	2.596	5	4	5	1	1	1
14:104188127:A:G	rs35311561	14	104188127	G	A	0.2694	8.58369e-16	0.650118	rs6576008	227	.	ZFYVE21	0	intronic	0.016	4	2	5	1	1	1
14:104188920:A:G	rs12894657	14	104188920	G	A	0.3032	1.08335e-13	0.904087	rs6576008	227	.	ZFYVE21	0	intronic	6.488	6	4	5	1	1	1
14:104189857:A:G	rs56168984	14	104189857	G	A	0.3101	1.23194e-14	0.876026	rs6576008	227	.	ZFYVE21	0	intronic	0.834	5	2	7	1	1	1
14:104189861:A:G	rs941474	14	104189861	G	A	0.4374	5.63136e-08	0.88192	rs2295147	227	.	ZFYVE21	0	intronic	2.175	NA	2	7	1	1	1
14:104190527:A:G	rs10138768	14	104190527	A	G	0.4076	1.8939e-08	1	rs10138768	227	.	ZFYVE21	0	intronic	0.146	2b	2	5	1	1	1
14:104191917:C:G	rs7143885	14	104191917	G	C	0.3121	9.6675e-14	0.87539	rs6576008	227	.	ZFYVE21	0	intronic	0.651	5	2	5	1	1	1
14:104193099:C:G	rs2295151	14	104193099	C	G	0.4433	NA	0.915661	rs2295147	227	.	ZFYVE21	0	intronic	6.342	5	4	5	1	1	1
14:104193439:C:T	rs28483843	14	104193439	C	T	0.4364	1.53978e-07	0.777585	rs67478160	227	.	ZFYVE21	0	intronic	0.28	7	4	5	1	1	1
14:104194278:C:T	rs1535099	14	104194278	C	T	0.3748	4.56134e-09	0.736077	rs10138768	227	.	ZFYVE21	0	intronic	2.442	4	3	4	1	1	1
14:104195610:C:T	rs2295148	14	104195610	T	C	0.4404	2.28208e-09	0.94345	rs2295147	227	.	ZFYVE21	0	intronic	0.993	NA	4	4	1	1	1
14:104195664:C:T	rs2295147	14	104195664	C	T	0.4264	1.75318e-09	1	rs2295147	227	.	ZFYVE21	0	intronic	0.188	NA	4	4	1	1	1
14:104196405:C:G	rs12433009	14	104196405	C	G	0.4354	NA	0.954382	rs2295147	227	.	ZFYVE21	0	intronic	2.237	3a	4	4	1	1	1
14:104196607:A:G	rs12433109	14	104196607	G	A	0.3738	1.07078e-14	0.726454	rs2295147	227	.	ZFYVE21	0	intronic	0.378	4	4	4	1	1	1
14:104198251:C:T	rs3742365	14	104198251	T	C	0.3787	1.97404e-13	0.704543	rs2295147	227	.	ZFYVE21	0	intronic	1.538	3a	4	4	1	1	1
14:104198351:C:T	rs3742366	14	104198351	T	C	0.3161	3.82911e-14	0.894044	rs6576008	227	.	ZFYVE21	0	intronic	0.307	4	4	4	1	1	1
14:104199356:C:T	rs2295146	14	104199356	C	T	0.3628	4.72101e-14	0.765155	rs2295147	227	.	ZFYVE21	0	UTR3	5.341	NA	3	4	1	1	1
14:104199580:A:C	rs8548	14	104199580	A	C	0.3111	1.81025e-15	0.904308	rs6576008	227	.	ZFYVE21	0	UTR3	5.168	NA	4	4	1	1	1
14:104201869:C:G	rs941473	14	104201869	C	G	0.4573	NA	0.811409	rs2295147	227	.	PPP1R13B	0	intronic	0.443	4	4	5	1	1	1
14:104202304:A:G	rs2295145	14	104202304	G	A	0.3887	6.71372e-13	0.68267	rs6576008	227	.	PPP1R13B	0	intronic	3.404	NA	4	5	1	1	1
14:104203938:A:G	rs8004408	14	104203938	G	A	0.3976	1.71687e-13	0.663971	rs6576008	227	.	PPP1R13B	0	intronic	3.331	2b	4	5	1	1	1
14:104210239:A:G	rs4906363	14	104210239	G	A	0.3042	8.80815e-16	0.981519	rs6576008	227	.	PPP1R13B	0	intronic	7.292	7	4	5	1	1	1
14:104211136:A:G	rs7156697	14	104211136	G	A	0.3827	9.67098e-13	0.697015	rs6576008	227	.	PPP1R13B	0	intronic	2.739	5	4	5	1	1	1
14:104211180:A:G	rs7156834	14	104211180	G	A	0.3827	7.46868e-13	0.697015	rs6576008	227	.	PPP1R13B	0	intronic	4.553	5	4	5	1	1	1
14:104211529:G:T	rs2024667	14	104211529	T	G	0.3877	2.86915e-13	0.685557	rs6576008	227	.	PPP1R13B	0	intronic	5.114	NA	4	5	1	1	1
14:104212949:C:T	rs2295141	14	104212949	T	C	0.3877	NA	0.685557	rs6576008	227	.	PPP1R13B	0	intronic	1.98	NA	4	5	1	1	1
14:104213960:C:T	rs1997913	14	104213960	C	T	0.3877	3.77755e-13	0.685557	rs6576008	227	.	PPP1R13B	0	intronic	0.66	NA	4	5	1	1	1
14:104214342:C:G	rs4906364	14	104214342	C	G	0.3042	1.27772e-15	0.981519	rs6576008	227	.	PPP1R13B	0	intronic	1.79	4	4	5	1	1	1
14:104215985:C:T	rs3818085	14	104215985	C	T	0.3877	3.73677e-13	0.685557	rs6576008	227	.	PPP1R13B	0	intronic	2.334	NA	4	5	1	1	1
14:104216293:C:T	rs2295140	14	104216293	C	T	0.4443	6.85122e-09	0.856082	rs2295147	227	.	PPP1R13B	0	intronic	9.861	NA	4	5	1	1	1
14:104216513:A:T	rs1535098	14	104216513	T	A	0.3877	NA	0.685557	rs6576008	227	.	PPP1R13B	0	intronic	0.258	4	4	5	1	1	1
14:104216536:T:TG	rs5811117	14	104216536	T	TG	0.3877	NA	0.685557	rs6576008	227	.	PPP1R13B	0	intronic	1.858	NA	4	5	1	1	1
14:104216649:C:T	rs1535097	14	104216649	C	T	0.3877	2.71317e-13	0.685557	rs6576008	227	.	PPP1R13B	0	intronic	0.982	NA	4	5	1	1	1
14:104216951:C:T	rs8009116	14	104216951	T	C	0.3877	3.56596e-13	0.685557	rs6576008	227	.	PPP1R13B	0	intronic	1.444	6	4	5	1	1	1
14:104217219:A:G	rs11160758	14	104217219	G	A	0.3877	3.60515e-13	0.685557	rs6576008	227	.	PPP1R13B	0	intronic	0.52	7	4	5	1	1	1
14:104218135:A:G	rs11628240	14	104218135	A	G	0.3877	3.0966e-13	0.685557	rs6576008	227	.	PPP1R13B	0	intronic	0.179	6	4	5	1	1	1
14:104219949:C:T	rs7141928	14	104219949	C	T	0.4443	4.46664e-09	0.856082	rs2295147	227	.	PPP1R13B	0	intronic	0.121	6	4	5	1	1	1
14:104220295:A:G	rs11847468	14	104220295	G	A	0.3877	2.16466e-13	0.685557	rs6576008	227	.	PPP1R13B	0	intronic	0.691	5	4	5	1	1	1
14:104221085:C:G	rs67768834	14	104221085	C	G	0.3877	NA	0.685557	rs6576008	227	.	PPP1R13B	0	intronic	0.45	7	4	5	1	1	1
14:104221428:T:TTTC	rs141516441	14	104221428	T	TTTC	0.3867	NA	0.681031	rs6576008	227	.	PPP1R13B	0	intronic	1.4	NA	4	5	1	1	1
14:104221806:A:C	14:104221806:A:C	14	104221806	C	A	0.3827	NA	0.697015	rs6576008	227	.	PPP1R13B	0	intronic	1.67	5	4	5	1	1	1
14:104222678:C:T	rs7149024	14	104222678	C	T	0.3827	3.50336e-13	0.697015	rs6576008	227	.	PPP1R13B	0	intronic	1.769	2b	4	5	1	1	1
14:104222892:C:T	rs12886637	14	104222892	C	T	0.3042	2.28176e-16	0.981519	rs6576008	227	.	PPP1R13B	0	intronic	0.048	1f	4	5	1	1	1
14:104223212:C:G	rs12891589	14	104223212	G	C	0.3877	NA	0.685557	rs6576008	227	.	PPP1R13B	0	intronic	0.933	7	4	5	1	1	1
14:104223262:A:AT	rs34134431	14	104223262	AT	A	0.3877	NA	0.685557	rs6576008	227	.	PPP1R13B	0	intronic	0.802	NA	4	5	1	1	1
14:104225295:C:CT	rs10712106	14	104225295	CT	C	0.331	NA	0.837737	rs6576008	227	.	PPP1R13B	0	intronic	6.262	NA	5	5	1	1	1
14:104227611:T:TAAAAAAAA	rs554384825	14	104227611	TAAAAAAAA	T	0.3559	NA	0.788515	rs6576008	227	.	PPP1R13B	0	intronic	6.933	NA	5	5	1	1	1
14:104228546:A:G	rs6575997	14	104228546	A	G	0.3897	2.23847e-13	0.679795	rs6576008	227	.	PPP1R13B	0	intronic	3.384	5	4	5	1	1	1
14:104228841:C:T	rs7142769	14	104228841	C	T	0.3042	2.78191e-16	0.981519	rs6576008	227	.	PPP1R13B	0	intronic	4.141	6	4	5	1	1	1
14:104228933:T:TA	rs545006610	14	104228933	T	TA	0.2913	NA	0.811135	rs6576008	227	.	PPP1R13B	0	intronic	4.735	NA	4	5	1	1	1
14:104229230:C:G	rs4906365	14	104229230	G	C	0.3936	NA	0.661042	rs6576008	227	.	PPP1R13B:RP11-73M18.11	00:00:00	ncRNA_exonic	9.728	5	4	5	1	1	1
14:104229985:C:T	rs1955660	14	104229985	C	T	0.4354	9.15387e-09	0.820481	rs2295147	227	.	PPP1R13B	0	intronic	2.601	NA	4	5	1	1	1
14:104230518:A:G	rs2368558	14	104230518	A	G	0.4404	7.72409e-09	0.840603	rs2295147	227	.	PPP1R13B	0	UTR3	4.791	4	4	5	1	1	1
14:104230535:C:T	rs2368559	14	104230535	C	T	0.4404	7.38942e-09	0.840603	rs2295147	227	.	PPP1R13B	0	UTR3	4.787	4	4	5	1	1	1
14:104231430:C:T	rs11627258	14	104231430	T	C	0.4404	5.04164e-09	0.840603	rs2295147	227	.	PPP1R13B	0	intronic	0.417	5	4	5	1	1	1
14:104231542:C:T	rs11160759	14	104231542	C	T	0.3837	1.61169e-13	0.697237	rs6576008	227	.	PPP1R13B	0	intronic	0.75	5	4	5	1	1	1
14:104233014:A:G	rs12588489	14	104233014	A	G	0.3837	1.63201e-13	0.697237	rs6576008	227	.	PPP1R13B	0	intronic	7.904	6	5	5	1	1	1
14:104233618:A:T	rs12879612	14	104233618	T	A	0.3787	NA	0.708991	rs6576008	227	.	PPP1R13B	0	intronic	3.113	7	5	5	1	1	1
14:104233627:C:G	rs12878682	14	104233627	G	C	0.3837	NA	0.697237	rs6576008	227	.	PPP1R13B	0	intronic	0.005	7	5	5	1	1	1
14:104233725:A:G	rs12878868	14	104233725	G	A	0.3837	1.50646e-13	0.697237	rs6576008	227	.	PPP1R13B	0	intronic	0.158	5	5	5	1	1	1
14:104234357:A:G	rs11626377	14	104234357	G	A	0.3837	1.17927e-13	0.697237	rs6576008	227	.	PPP1R13B	0	intronic	0.217	7	5	5	1	1	1
14:104234455:C:CT	rs556309580	14	104234455	C	CT	0.3738	NA	0.672847	rs6576008	227	.	PPP1R13B	0	intronic	0.749	NA	5	5	1	1	1
14:104235090:G:T	rs7152148	14	104235090	G	T	0.3837	1.45056e-13	0.697237	rs6576008	227	.	PPP1R13B	0	intronic	0.895	6	5	5	1	1	1
14:104235862:A:C	rs12890354	14	104235862	C	A	0.3042	1.72109e-16	0.981519	rs6576008	227	.	PPP1R13B	0	intronic	6.236	6	5	5	1	1	1
14:104236844:A:C	rs12437066	14	104236844	A	C	0.4414	4.0777e-09	0.836695	rs2295147	227	.	PPP1R13B	0	intronic	0.011	6	4	5	1	1	1
14:104238647:C:T	rs12888002	14	104238647	T	C	0.3042	2.227e-16	0.981519	rs6576008	227	.	PPP1R13B	0	intronic	3.603	4	4	5	1	1	1
14:104239697:A:G	rs876002	14	104239697	G	A	0.3837	5.66343e-14	0.697237	rs6576008	227	.	PPP1R13B	0	intronic	0.603	6	4	5	1	1	1
14:104240618:A:C	rs941475	14	104240618	A	C	0.4404	4.13831e-09	0.840603	rs2295147	227	.	PPP1R13B	0	intronic	2.345	NA	4	5	1	1	1
14:104240998:C:T	rs11624184	14	104240998	T	C	0.3837	4.89517e-14	0.697237	rs6576008	227	.	PPP1R13B	0	intronic	6.464	5	4	5	1	1	1
14:104241141:C:T	rs11628332	14	104241141	C	T	0.3837	5.59157e-14	0.697237	rs6576008	227	.	PPP1R13B	0	intronic	5.092	7	4	5	1	1	1
14:104241499:C:T	rs11628481	14	104241499	C	T	0.3837	1.18079e-13	0.697237	rs6576008	227	.	PPP1R13B	0	intronic	0.95	7	4	5	1	1	1
14:104241617:T:TA	rs58076005	14	104241617	T	TA	0.3658	NA	0.697709	rs6576008	227	.	PPP1R13B	0	intronic	1.207	NA	4	5	1	1	1
14:104242397:A:C	rs4906368	14	104242397	A	C	0.4404	4.29257e-09	0.840603	rs2295147	227	.	PPP1R13B	0	intronic	0.579	6	4	5	1	1	1
14:104242458:C:T	rs4906369	14	104242458	T	C	0.3827	NA	0.692733	rs6576008	227	.	PPP1R13B	0	intronic	5.066	6	4	5	1	1	1
14:104244137:T:TA	rs34930537	14	104244137	T	TA	0.3757	NA	0.632282	rs6576008	227	.	PPP1R13B	0	intronic	0.069	NA	4	5	1	1	1
14:104244295:C:CT	rs553503404	14	104244295	C	CT	0.3787	NA	0.66194	rs6576008	227	.	PPP1R13B	0	intronic	0.999	NA	4	5	1	1	1
14:104244583:C:T	rs12890837	14	104244583	C	T	0.3042	NA	0.981519	rs6576008	227	.	PPP1R13B	0	intronic	0.224	6	4	5	1	1	1
14:104245518:T:TG	rs11295713	14	104245518	TG	T	0.3787	NA	0.708991	rs6576008	227	.	PPP1R13B	0	intronic	0.997	NA	4	5	1	1	1
14:104245573:C:T	rs8022783	14	104245573	T	C	0.3837	5.83535e-14	0.697237	rs6576008	227	.	PPP1R13B	0	intronic	1.82	6	4	5	1	1	1
14:104245948:C:CA	rs11295714	14	104245948	CA	C	0.3052	NA	0.929366	rs6576008	227	.	PPP1R13B	0	intronic	0.902	NA	4	5	1	1	1
14:104246577:C:G	rs9743799	14	104246577	G	C	0.3837	NA	0.697237	rs6576008	227	.	PPP1R13B	0	intronic	1.242	7	4	5	1	1	1
14:104248938:G:T	rs11160760	14	104248938	G	T	0.3837	6.62376e-14	0.697237	rs6576008	227	.	PPP1R13B	0	intronic	2.822	5	4	5	1	1	1
14:104249550:C:CT	rs35583523	14	104249550	C	CT	0.3022	NA	0.962514	rs6576008	227	.	PPP1R13B	0	intronic	6.692	NA	4	5	1	1	1
14:104250417:A:G	rs6575998	14	104250417	A	G	0.4414	1.31428e-08	0.812951	rs2295147	227	.	PPP1R13B	0	intronic	3.582	6	4	15	1	1	1
14:104250609:C:G	rs6575999	14	104250609	C	G	0.3847	NA	0.695912	rs6576008	227	.	PPP1R13B	0	intronic	0.377	7	4	15	1	1	1
14:104250741:A:G	rs7401843	14	104250741	G	A	0.3787	1.81241e-13	0.708991	rs6576008	227	.	PPP1R13B	0	intronic	1.67	7	4	15	1	1	1
14:104250843:C:T	rs7401901	14	104250843	T	C	0.3837	5.58827e-14	0.697237	rs6576008	227	.	PPP1R13B	0	intronic	0.529	6	4	5	1	1	1
14:104251006:C:T	rs4900594	14	104251006	C	T	0.3787	1.68251e-13	0.708991	rs6576008	227	.	PPP1R13B	0	intronic	4.818	7	4	5	1	1	1
14:104251276:C:T	rs3742369	14	104251276	T	C	0.3787	3.72184e-13	0.708991	rs6576008	227	.	PPP1R13B	0	intronic	0.971	7	4	5	1	1	1
14:104251520:C:T	rs9888591	14	104251520	C	T	0.3042	1.60612e-16	0.981519	rs6576008	227	.	PPP1R13B	0	intronic	0.395	7	4	5	1	1	1
14:104253126:A:G	rs34237111	14	104253126	G	A	0.3847	NA	0.694297	rs6576008	227	.	PPP1R13B	0	intronic	0.935	6	4	5	1	1	1
14:104253336:C:T	rs35505672	14	104253336	T	C	0.3837	7.16856e-14	0.697237	rs6576008	227	.	PPP1R13B	0	intronic	3.41	7	4	5	1	1	1
14:104254053:A:G	rs66509671	14	104254053	A	G	0.3837	5.61619e-14	0.697237	rs6576008	227	.	PPP1R13B	0	intronic	1.753	6	4	5	1	1	1
14:104254856:A:T	rs11160761	14	104254856	A	T	0.3837	NA	0.697237	rs6576008	227	.	PPP1R13B	0	intronic	2.719	7	4	5	1	1	1
14:104255083:A:G	rs11160762	14	104255083	G	A	0.3837	5.09384e-14	0.697237	rs6576008	227	.	PPP1R13B	0	intronic	2.487	7	4	5	1	1	1
14:104255569:G:T	rs10873538	14	104255569	T	G	0.3062	NA	0.972297	rs6576008	227	.	PPP1R13B	0	intronic	1.513	6	4	5	1	1	1
14:104256932:A:G	rs4906371	14	104256932	G	A	0.3837	5.79416e-14	0.697237	rs6576008	227	.	PPP1R13B	0	intronic	0.506	6	4	5	1	1	1
14:104257455:T:TTTC	rs139917232	14	104257455	T	TTTC	0.3738	NA	0.704485	rs6576008	227	.	PPP1R13B	0	intronic	0.369	NA	4	5	1	1	1
14:104257464:C:T	rs72712807	14	104257464	T	C	0.3787	NA	0.67509	rs6576008	227	.	PPP1R13B	0	intronic	1.125	6	4	5	1	1	1
14:104258054:A:G	rs4900595	14	104258054	A	G	0.3847	4.03236e-14	0.695912	rs6576008	227	.	PPP1R13B	0	intronic	1.52	6	4	5	1	1	1
14:104258535:G:GTGTA	rs34545125	14	104258535	GTGTA	G	0.3002	NA	0.962225	rs6576008	227	.	PPP1R13B	0	intronic	0.368	NA	4	5	1	1	1
14:104258761:A:C	rs2144080	14	104258761	A	C	0.4404	3.26115e-09	0.840603	rs2295147	227	.	PPP1R13B	0	intronic	1.311	NA	4	5	1	1	1
14:104258884:C:T	rs2144079	14	104258884	C	T	0.4404	3.40576e-09	0.840603	rs2295147	227	.	PPP1R13B	0	intronic	0.741	NA	4	5	1	1	1
14:104261423:C:T	rs12147741	14	104261423	T	C	0.3539	5.61714e-11	0.78363	rs6576008	227	.	PPP1R13B	0	intronic	2.676	7	4	5	1	1	1
14:104261723:A:C	rs722637	14	104261723	A	C	0.3091	7.89949e-17	0.959297	rs6576008	227	.	PPP1R13B	0	intronic	4.183	NA	4	5	1	1	1
14:104263294:A:G	rs34813623	14	104263294	A	G	0.3837	8.74475e-14	0.697237	rs6576008	227	.	PPP1R13B	0	intronic	0.423	6	4	5	1	1	1
14:104263427:A:C	rs34066659	14	104263427	A	C	0.3837	NA	0.697237	rs6576008	227	.	PPP1R13B	0	intronic	3.467	NA	4	5	1	1	1
14:104264137:C:G	rs12883337	14	104264137	G	C	0.3042	9.51714e-17	0.981519	rs6576008	227	.	PPP1R13B	0	intronic	5.446	6	5	5	1	1	1
14:104264662:A:G	rs8009147	14	104264662	A	G	0.3837	9.55476e-14	0.697237	rs6576008	227	.	PPP1R13B	0	intronic	1.303	6	5	15	1	1	1
14:104264857:A:G	rs7147171	14	104264857	G	A	0.3837	4.73141e-14	0.697237	rs6576008	227	.	PPP1R13B	0	intronic	5.333	6	5	15	1	1	1
14:104265663:A:C	rs4906372	14	104265663	A	C	0.3827	8.05379e-14	0.692733	rs6576008	227	.	PPP1R13B	0	intronic	1.977	7	5	15	1	1	1
14:104265954:G:GT	rs528668479	14	104265954	G	GT	0.4225	NA	0.75623	rs2295147	227	.	PPP1R13B	0	intronic	1.236	NA	5	15	1	1	1
14:104266344:A:G	rs8020234	14	104266344	G	A	0.3777	2.69991e-13	0.704478	rs6576008	227	.	PPP1R13B	0	intronic	0.269	7	5	15	1	1	1
14:104266664:C:T	rs4900597	14	104266664	C	T	0.3032	1.03688e-16	0.976871	rs6576008	227	.	PPP1R13B	0	intronic	0.406	6	5	15	1	1	1
14:104266997:C:CA	rs61170869	14	104266997	C	CA	0.3072	NA	0.967723	rs6576008	227	.	PPP1R13B	0	intronic	0.761	NA	5	15	1	1	1
14:104267290:C:T	rs12880368	14	104267290	C	T	0.3777	1.32644e-13	0.704478	rs6576008	227	.	PPP1R13B	0	intronic	0.173	7	5	15	1	1	1
14:104267333:A:G	rs12880233	14	104267333	A	G	0.3827	6.08369e-14	0.692733	rs6576008	227	.	PPP1R13B	0	intronic	0.447	7	5	15	1	1	1
14:104267407:A:G	rs12880413	14	104267407	A	G	0.3827	5.82199e-14	0.692733	rs6576008	227	.	PPP1R13B	0	intronic	0.27	7	2	15	1	1	1
14:104269098:A:G	rs11623546	14	104269098	A	G	0.3827	NA	0.692733	rs6576008	227	.	PPP1R13B	0	intronic	0.88	4	2	15	1	1	1
14:104269808:A:G	rs4906373	14	104269808	A	G	0.3827	6.37519e-14	0.692733	rs6576008	227	.	PPP1R13B	0	intronic	0.271	7	5	15	1	1	1
14:104270000:A:T	rs4906374	14	104270000	A	T	0.4831	NA	0.686613	rs67478160	227	.	PPP1R13B	0	intronic	1.843	6	5	15	1	1	1
14:104270659:A:T	rs1547604	14	104270659	A	T	0.4394	NA	0.836831	rs2295147	227	.	PPP1R13B	0	intronic	1.714	5	5	15	1	1	1
14:104271207:C:T	rs55824307	14	104271207	C	T	0.3827	6.61715e-14	0.692733	rs6576008	227	.	PPP1R13B	0	intronic	0.356	6	5	15	1	1	1
14:104271470:A:G	rs66953418	14	104271470	G	A	0.3032	1.05474e-16	0.976871	rs6576008	227	.	PPP1R13B	0	intronic	0.655	6	5	15	1	1	1
14:104271504:A:G	rs66676135	14	104271504	G	A	0.3032	1.79554e-16	0.976871	rs6576008	227	.	PPP1R13B	0	intronic	9.23	6	5	15	1	1	1
14:104272165:A:C	rs4906376	14	104272165	A	C	0.3032	1.46003e-16	0.976871	rs6576008	227	.	PPP1R13B	0	intronic	4.678	1f	2	15	1	1	1
14:104272634:G:T	rs12879501	14	104272634	G	T	0.3827	1.22095e-13	0.692733	rs6576008	227	.	PPP1R13B	0	intronic	1.333	5	2	15	1	1	1
14:104273311:C:T	rs2368560	14	104273311	C	T	0.3777	2.1615e-13	0.704478	rs6576008	227	.	PPP1R13B	0	intronic	0.137	2b	2	15	1	1	1
14:104273325:C:T	rs12885509	14	104273325	T	C	0.3032	1.22055e-16	0.976871	rs6576008	227	.	PPP1R13B	0	intronic	6.062	4	2	15	1	1	1
14:104273786:C:T	rs12886363	14	104273786	T	C	0.3777	4.11726e-13	0.704478	rs6576008	227	.	PPP1R13B	0	intronic	0.446	5	2	15	1	1	1
14:104273812:A:G	rs12885018	14	104273812	A	G	0.3827	8.60777e-14	0.692733	rs6576008	227	.	PPP1R13B	0	intronic	9.028	5	5	15	1	1	1
14:104274166:C:T	rs12891175	14	104274166	T	C	0.3837	6.20989e-14	0.697237	rs6576008	227	.	PPP1R13B	0	intronic	0.266	6	5	15	1	1	1
14:104274294:A:G	rs12889993	14	104274294	A	G	0.3837	6.29329e-14	0.697237	rs6576008	227	.	PPP1R13B	0	intronic	0.958	7	5	15	1	1	1
14:104275602:C:G	rs2024669	14	104275602	G	C	0.4404	NA	0.840603	rs2295147	227	.	PPP1R13B	0	intronic	0.802	5	5	15	1	1	1
14:104276049:C:T	rs12880821	14	104276049	C	T	0.3787	3.42385e-13	0.708991	rs6576008	227	.	PPP1R13B	0	intronic	0.375	6	5	15	1	1	1
14:104276163:A:AATTATT	rs111903490	14	104276163	A	AATTATT	0.3837	NA	0.697237	rs6576008	227	.	PPP1R13B	0	intronic	0.561	NA	5	15	1	1	1
14:104276896:G:T	rs35085624	14	104276896	G	T	0.3042	1.42346e-16	0.981519	rs6576008	227	.	PPP1R13B	0	intronic	0.944	6	5	15	1	1	1
14:104277181:A:T	rs34596177	14	104277181	T	A	0.3042	1.661e-16	0.981519	rs6576008	227	.	PPP1R13B	0	intronic	3.514	7	5	15	1	1	1
14:104277958:A:G	rs8013637	14	104277958	G	A	0.3777	4.67425e-13	0.702911	rs6576008	227	.	PPP1R13B	0	intronic	1.577	6	5	15	1	1	1
14:104278856:A:G	rs4906377	14	104278856	G	A	0.3042	1.17469e-16	0.981519	rs6576008	227	.	PPP1R13B	0	intronic	0.809	3a	5	15	1	1	1
14:104279889:C:T	rs8005594	14	104279889	T	C	0.3847	4.83083e-14	0.701779	rs6576008	227	.	PPP1R13B	0	intronic	0.134	4	5	15	1	1	1
14:104279974:A:G	rs8011109	14	104279974	G	A	0.3837	6.35364e-14	0.697237	rs6576008	227	.	PPP1R13B	0	intronic	4.026	5	5	15	1	1	1
14:104280734:C:T	rs2887282	14	104280734	T	C	0.3837	7.89808e-14	0.697237	rs6576008	227	.	PPP1R13B	0	intronic	0.026	5	5	15	1	1	1
14:104281283:C:CA	rs35559234	14	104281283	CA	C	0.3072	NA	0.967723	rs6576008	227	.	PPP1R13B	0	intronic	0.71	NA	5	15	1	1	1
14:104281541:C:T	rs4900598	14	104281541	T	C	0.3847	1.03626e-13	0.701779	rs6576008	227	.	PPP1R13B	0	intronic	0.573	6	5	15	1	1	1
14:104281919:C:G	rs8018363	14	104281919	G	C	0.4404	NA	0.840603	rs2295147	227	.	PPP1R13B	0	intronic	1.229	7	5	15	1	1	1
14:104281954:C:T	rs8018062	14	104281954	C	T	0.3837	9.19441e-14	0.697237	rs6576008	227	.	PPP1R13B	0	intronic	1.681	7	5	15	1	1	1
14:104283444:G:T	rs4900599	14	104283444	G	T	0.3042	9.8051e-17	0.981519	rs6576008	227	.	PPP1R13B	0	intronic	1.216	3a	5	15	1	1	1
14:104283445:C:T	rs4906378	14	104283445	C	T	0.3042	9.88289e-17	0.981519	rs6576008	227	.	PPP1R13B	0	intronic	2.451	3a	5	15	1	1	1
14:104285845:A:C	rs8020430	14	104285845	C	A	0.4423	NA	0.825126	rs2295147	227	.	PPP1R13B	0	intronic	0.339	6	5	15	1	1	1
14:104285849:A:C	rs58791572	14	104285849	C	A	0.3857	NA	0.682308	rs6576008	227	.	PPP1R13B	0	intronic	0.156	6	5	15	1	1	1
14:104286104:A:ATC	rs35837712	14	104286104	A	ATC	0.3797	NA	0.713543	rs6576008	227	.	PPP1R13B	0	intronic	3.717	NA	2	7	1	1	1
14:104286210:C:T	rs17791722	14	104286210	C	T	0.3052	8.24424e-17	0.986201	rs6576008	227	.	PPP1R13B	0	intronic	3.903	1f	1	7	1	1	1
14:104286380:A:G	rs2223937	14	104286380	A	G	0.3847	4.49774e-14	0.701779	rs6576008	227	.	PPP1R13B	0	intronic	13.05	1f	1	7	1	1	1
14:104286547:C:G	rs1155751	14	104286547	C	G	0.3797	NA	0.713543	rs6576008	227	.	PPP1R13B	0	intronic	5.496	2b	1	7	1	1	1
14:104286782:A:AT	rs5811119	14	104286782	AT	A	0.3837	NA	0.697237	rs6576008	227	.	PPP1R13B	0	intronic	1.096	NA	1	7	1	1	1
14:104289005:C:T	rs8021682	14	104289005	C	T	0.3827	1.1055e-13	0.698595	rs6576008	227	.	PPP1R13B	0	intronic	0.373	6	5	15	1	1	1
14:104290674:C:T	rs67478160	14	104290674	T	C	0.4443	1.55338e-08	1	rs67478160	227	.	PPP1R13B	0	intronic	3.044	7	5	15	1	1	1
14:104290813:A:G	rs12893623	14	104290813	A	G	0.3042	7.76979e-17	0.981519	rs6576008	227	.	PPP1R13B	0	intronic	2.4	6	5	15	1	1	1
14:104290949:C:G	rs12894254	14	104290949	G	C	0.3837	NA	0.697237	rs6576008	227	.	PPP1R13B	0	intronic	0.193	7	5	15	1	1	1
14:104291292:T:TA	rs34155397	14	104291292	TA	T	0.3847	NA	0.701779	rs6576008	227	.	PPP1R13B	0	intronic	0.068	NA	2	15	1	1	1
14:104291330:A:C	rs6576003	14	104291330	C	A	0.4404	2.95726e-09	0.832914	rs2295147	227	.	PPP1R13B	0	intronic	0.627	7	2	15	1	1	1
14:104291839:A:G	rs4900600	14	104291839	A	G	0.3837	1.13599e-13	0.697237	rs6576008	227	.	PPP1R13B	0	intronic	7.124	4	1	15	1	1	1
14:104292369:C:T	rs6576005	14	104292369	C	T	0.4394	2.46722e-09	0.828406	rs2295147	227	.	PPP1R13B	0	intronic	1.325	6	5	15	1	1	1
14:104293533:C:T	rs12891399	14	104293533	T	C	0.3042	1.8077e-16	0.981333	rs6576008	227	.	PPP1R13B	0	intronic	0.248	6	5	15	1	1	1
14:104293534:A:G	rs12890430	14	104293534	G	A	0.3042	1.84877e-16	0.981333	rs6576008	227	.	PPP1R13B	0	intronic	0.159	6	5	15	1	1	1
14:104293678:C:G	rs8015603	14	104293678	C	G	0.3827	NA	0.698595	rs6576008	227	.	PPP1R13B	0	intronic	0.335	6	5	15	1	1	1
14:104293798:C:G	rs8016014	14	104293798	G	C	0.3787	NA	0.71504	rs6576008	227	.	PPP1R13B	0	intronic	1.204	7	5	15	1	1	1
14:104294117:G:T	rs7159810	14	104294117	T	G	0.3837	1.8475e-13	0.703151	rs6576008	227	.	PPP1R13B	0	intronic	5.468	6	5	15	1	1	1
14:104297147:A:G	rs1475007	14	104297147	A	G	0.3837	1.125e-13	0.703151	rs6576008	227	.	PPP1R13B	0	intronic	2.733	NA	5	15	1	1	1
14:104298836:A:G	rs8003653	14	104298836	A	G	0.3837	1.26822e-13	0.697237	rs6576008	227	.	PPP1R13B	0	intronic	0.388	5	5	15	1	1	1
14:104299179:C:T	rs8009868	14	104299179	T	C	0.4414	2.80006e-09	0.829013	rs2295147	227	.	PPP1R13B	0	intronic	0.342	6	5	15	1	1	1
14:104299730:C:T	rs11160765	14	104299730	T	C	0.3837	1.08609e-13	0.697237	rs6576008	227	.	PPP1R13B	0	intronic	1.085	5	5	15	1	1	1
14:104299877:A:G	rs11160766	14	104299877	A	G	0.4404	3.66026e-09	0.832914	rs2295147	227	.	PPP1R13B	0	intronic	2.992	6	5	15	1	1	1
14:104300020:C:T	rs12588797	14	104300020	T	C	0.3042	1.22262e-16	0.981519	rs6576008	227	.	PPP1R13B	0	intronic	1.416	6	5	15	1	1	1
14:104300151:C:T	rs8005225	14	104300151	T	C	0.3837	9.75056e-14	0.697237	rs6576008	227	.	PPP1R13B	0	intronic	2.126	5	5	15	1	1	1
14:104300829:C:T	rs12880167	14	104300829	C	T	0.3847	9.38561e-14	0.694297	rs6576008	227	.	PPP1R13B	0	intronic	0.061	5	5	15	1	1	1
14:104301714:A:T	rs12886840	14	104301714	T	A	0.3827	NA	0.698595	rs6576008	227	.	PPP1R13B	0	intronic	7.158	5	5	15	1	1	1
14:104302883:A:G	rs8017200	14	104302883	G	A	0.3032	NA	0.985998	rs6576008	227	.	PPP1R13B	0	intronic	0.322	6	5	15	1	1	1
14:104305794:A:G	rs28533661	14	104305794	A	G	0.3837	6.46345e-14	0.703151	rs6576008	227	.	PPP1R13B	0	intronic	0.14	7	5	15	1	1	1
14:104306696:C:T	rs1040813	14	104306696	T	C	0.3837	6.59926e-14	0.703151	rs6576008	227	.	PPP1R13B	0	intronic	11.51	NA	5	15	1	1	1
14:104307553:C:T	rs8005536	14	104307553	T	C	0.3847	NA	0.701779	rs6576008	227	.	PPP1R13B	0	intronic	0.732	7	5	15	1	1	1
14:104307554:A:G	rs12879529	14	104307554	G	A	0.3052	3.03316e-16	0.986201	rs6576008	227	.	PPP1R13B	0	intronic	2.058	7	5	15	1	1	1
14:104308920:A:G	rs8011137	14	104308920	G	A	0.3837	9.66486e-14	0.703151	rs6576008	227	.	PPP1R13B	0	intronic	0.417	7	5	15	1	1	1
14:104310025:C:T	rs1187417	14	104310025	C	T	0.3042	3.46262e-16	0.990699	rs6576008	227	.	PPP1R13B	0	intronic	1.95	7	4	5	1	1	1
14:104310288:C:CA	rs554171948	14	104310288	C	CA	0.3082	NA	0.962922	rs6576008	227	.	PPP1R13B	0	intronic	1.675	NA	4	5	1	1	1
14:104311465:A:G	rs1187416	14	104311465	A	G	0.3837	8.3026e-14	0.703151	rs6576008	227	.	PPP1R13B	0	intronic	5.406	NA	5	5	1	1	1
14:104311574:G:GATAC	rs2307733	14	104311574	GATAC	G	0.4473	NA	0.979757	rs67478160	227	.	PPP1R13B	0	intronic	8.61	NA	5	5	1	1	1
14:104314182:A:G	rs10083370	14	104314182	G	A	0.3827	1.12882e-13	0.706115	rs6576008	227	.	LINC00637	0	ncRNA_intronic	5.514	3a	1	1	1	1	1
14:104314183:C:G	rs10083367	14	104314183	G	C	0.3827	NA	0.706115	rs6576008	227	.	LINC00637	0	ncRNA_intronic	7.639	3a	1	1	1	1	1
14:104315491:A:G	rs4906379	14	104315491	A	G	0.3042	4.80603e-16	0.990699	rs6576008	227	.	LINC00637	0	ncRNA_intronic	5.596	5	1	15	1	1	1
14:104316033:C:T	rs12434686	14	104316033	C	T	0.3807	1.38032e-13	0.712082	rs6576008	227	.	LINC00637	0	ncRNA_intronic	1.945	5	2	15	1	1	1
14:104316055:A:C	rs7141473	14	104316055	A	C	0.3807	1.2461e-13	0.712082	rs6576008	227	.	LINC00637	0	ncRNA_intronic	6.492	5	2	15	1	1	1
14:104316486:A:C	rs28698555	14	104316486	C	A	0.3827	1.27956e-13	0.706115	rs6576008	227	.	LINC00637	0	ncRNA_intronic	0.107	5	5	15	1	1	1
14:104316619:A:C	rs28612442	14	104316619	C	A	0.3827	9.12237e-14	0.706115	rs6576008	227	.	LINC00637	0	ncRNA_intronic	2.505	6	5	14	1	1	1
14:104316733:A:G	rs11160767	14	104316733	A	G	0.3827	NA	0.706115	rs6576008	227	.	LINC00637	0	ncRNA_intronic	0.033	7	5	14	1	1	1
14:104317045:C:T	rs10873539	14	104317045	C	T	0.3827	1.5589e-13	0.706115	rs6576008	227	.	LINC00637	0	ncRNA_intronic	0.423	7	5	15	1	1	1
14:104318041:C:T	rs12890822	14	104318041	C	T	0.3022	1.48744e-16	1	rs6576008	227	.	LINC00637	0	ncRNA_intronic	1.436	7	5	15	1	1	1
14:104318084:A:AC	rs35217180	14	104318084	AC	A	0.3827	NA	0.706115	rs6576008	227	.	LINC00637	0	ncRNA_intronic	5.112	NA	5	15	1	1	1
14:104318084:AC:ACC	rs556641077	14	104318084	AC	ACC	0.05567	NA	0.706115	rs6576008	227	.	LINC00637	0	NA	NA	NA	5	15	1	0	1
14:104318787:C:T	rs12892186	14	104318787	C	T	0.3757	3.97318e-13	0.721227	rs6576008	227	.	LINC00637	0	ncRNA_intronic	0.091	7	5	15	1	1	1
14:104319530:A:T	rs12897150	14	104319530	A	T	0.3807	NA	0.709001	rs6576008	227	.	LINC00637	0	ncRNA_intronic	1.29	6	5	15	1	1	1
14:104319718:A:G	rs4606645	14	104319718	A	G	0.3817	NA	0.706002	rs6576008	227	.	LINC00637	0	ncRNA_intronic	1.617	7	5	15	1	1	1
14:104319730:C:T	rs12878678	14	104319730	T	C	0.3807	2.40637e-13	0.709001	rs6576008	227	.	LINC00637	0	ncRNA_intronic	2.845	7	5	15	1	1	1
14:104319989:A:C	rs12892189	14	104319989	C	A	0.3082	2.61463e-16	0.972052	rs6576008	227	.	LINC00637	0	ncRNA_intronic	1.945	7	5	15	1	1	1
14:104322026:A:G	rs3861678	14	104322026	A	G	0.3022	1.22211e-16	1	rs6576008	227	.	LINC00637:CTD-2134A5.4	00:00:00	ncRNA_intronic	0.298	3a	1	15	1	1	0
14:104322394:A:C	rs6576006	14	104322394	A	C	0.3022	3.1623e-16	1	rs6576008	227	.	LINC00637:CTD-2134A5.4	00:00:00	ncRNA_intronic	1.09	5	2	15	1	1	0
14:104322983:C:T	rs8014294	14	104322983	C	T	0.4374	2.62084e-09	0.827115	rs2295147	227	.	LINC00637:CTD-2134A5.4	00:00:00	ncRNA_exonic	0.113	3a	5	15	1	1	0
14:104323777:G:T	rs6576007	14	104323777	G	T	0.3022	2.6168e-16	1	rs6576008	227	.	LINC00637:CTD-2134A5.4	00:00:00	ncRNA_exonic	1.057	4	5	15	1	1	0
14:104323984:A:G	rs11628787	14	104323984	G	A	0.4374	2.9838e-09	0.827115	rs2295147	227	.	LINC00637:CTD-2134A5.4	00:00:00	ncRNA_exonic	1.711	5	5	15	0	1	0
14:104324183:A:G	rs6576008	14	104324183	A	G	0.3022	7.19495e-17	1	rs6576008	227	.	LINC00637:CTD-2134A5.4	00:00:00	ncRNA_exonic	4.19	6	5	15	0	1	0
14:104325846:C:G	rs58948234	14	104325846	G	C	0.3887	NA	0.692944	rs6576008	227	.	CTD-2134A5.4	0	ncRNA_intronic	0.347	5	5	15	0	1	0
14:104327732:C:T	rs2006281	14	104327732	C	T	0.4652	3.47922e-07	0.720365	rs2295147	227	.	CTD-2134A5.4	0	ncRNA_intronic	0.098	NA	5	15	0	1	0
14:104330432:A:C	rs10129899	14	104330432	C	A	0.4453	3.9428e-09	1	rs10129899	227	.	CTD-2134A5.4	0	ncRNA_intronic	0.37	6	5	15	0	1	1
14:104331474:C:T	rs12587013	14	104331474	C	T	0.4215	3.535e-06	0.792072	rs67478160	227	.	CTD-2134A5.4	0	ncRNA_intronic	0.54	7	5	15	0	1	1
14:104332759:C:T	rs12891477	14	104332759	C	T	0.333	3.65281e-12	0.823648	rs6576008	227	.	CTD-2134A5.4	0	ncRNA_intronic	1.083	5	5	15	0	1	1
14:104335229:G:T	14:104335229:G:T	14	104335229	T	G	0.000994	NA	0.649183	rs6576008	227	.	CTD-2134A5.4	0	NA	1.412	NA	2	15	0	0	1
14:104335229:C:T	14:104335229:C:T	14	104335229	C	T	0.3907	NA	0.649183	rs6576008	227	.	CTD-2134A5.4	0	ncRNA_intronic	1.651	5	2	15	0	1	1
14:104338258:A:G	rs10132641	14	104338258	A	G	0.339	6.71869e-11	0.756909	rs55696130	227	.	CTD-2134A5.4	0	ncRNA_intronic	4.145	4	1	1	0	1	1
14:104340125:C:CA	rs35801748	14	104340125	C	CA	0.3996	NA	0.983769	rs55696130	227	.	CTD-2134A5.4	0	ncRNA_intronic	6.888	NA	5	15	0	1	1
14:104341669:A:G	rs35551424	14	104341669	A	G	0.3976	9.79032e-10	1	rs55696130	227	.	CTD-2134A5.4:CTD-2134A5.3	00:00:00	ncRNA_intronic	1.57	5	5	15	0	1	1
14:104341864:A:G	rs55696130	14	104341864	A	G	0.3976	7.88466e-10	1	rs55696130	227	.	CTD-2134A5.4:CTD-2134A5.3	00:00:00	ncRNA_intronic	0.911	6	5	15	0	1	1
14:104344341:A:G	rs10135270	14	104344341	G	A	0.3986	2.02301e-09	0.995942	rs55696130	227	.	CTD-2134A5.4	0	ncRNA_intronic	1.148	6	5	15	0	1	1
14:104344391:C:T	rs10135198	14	104344391	C	T	0.3986	1.93636e-09	0.995942	rs55696130	227	.	CTD-2134A5.4	0	ncRNA_intronic	3.046	7	5	15	0	1	1
14:104345075:C:T	rs10438242	14	104345075	C	T	0.3986	1.6447e-09	0.995942	rs55696130	227	.	CTD-2134A5.4	0	ncRNA_intronic	1.408	5	2	15	0	1	1
14:104345822:A:G	rs10438243	14	104345822	A	G	0.3976	2.72424e-09	0.991867	rs55696130	227	.	CTD-2134A5.4	0	ncRNA_intronic	0.971	4	1	15	0	1	1
14:104346185:C:T	rs10438244	14	104346185	T	C	0.3907	1.05935e-09	0.971935	rs55696130	227	.	CTD-2134A5.4	0	ncRNA_intronic	3.474	4	1	7	0	1	1
14:104349602:A:G	rs6576010	14	104349602	A	G	0.3956	1.32249e-09	0.983769	rs55696130	227	.	CTD-2134A5.4	3153	intergenic	3.549	3a	5	15	0	1	1
14:104350230:G:GA	rs34790985	14	104350230	GA	G	0.4483	NA	0.807899	rs55696130	227	.	CTD-2134A5.4	3781	intergenic	0.916	NA	5	15	0	1	1
14:104352928:A:G	rs911338	14	104352928	G	A	0.4304	1.20277e-05	0.812139	rs55696130	227	.	CTD-2134A5.4	6479	intergenic	0.218	NA	2	15	0	1	1
14:104353308:C:T	rs8015761	14	104353308	T	C	0.4304	9.86733e-06	0.812139	rs55696130	227	.	CTD-2134A5.4	6859	intergenic	7.327	5	2	15	0	1	1
14:104354225:A:G	rs881056	14	104354225	G	A	0.3917	2.53441e-09	0.951861	rs55696130	227	.	CTD-2134A5.4	7776	intergenic	0.34	5	5	15	0	1	1
14:104354258:G:T	rs881057	14	104354258	T	G	0.3917	2.71271e-09	0.951861	rs55696130	227	.	CTD-2134A5.4	7809	intergenic	0.118	5	5	15	0	1	1
14:104354505:C:T	rs10139856	14	104354505	T	C	0.3917	3.59535e-09	0.951861	rs55696130	227	.	CTD-2134A5.4	8056	intergenic	2.9	5	5	15	0	1	1
14:104354625:C:G	rs10150898	14	104354625	C	G	0.4304	NA	0.812139	rs55696130	227	.	CTD-2134A5.4	8176	intergenic	0.954	4	2	15	0	1	1
14:104355252:G:T	rs761985	14	104355252	G	T	0.3917	2.76499e-09	0.951861	rs55696130	227	.	CTD-2134A5.4	8803	intergenic	0.274	NA	2	15	0	1	1
14:104355391:A:C	rs2019064	14	104355391	A	C	0.3867	3.72988e-09	0.932059	rs55696130	227	.	CTD-2134A5.4	8942	intergenic	0.086	NA	2	15	0	1	1
14:104355716:A:AGCTCT	rs71908650	14	104355716	A	AGCTCT	0.325	NA	0.71011	rs55696130	227	.	CTD-2134A5.4	9267	intergenic	6.572	NA	2	15	0	1	1
14:104355883:C:T	rs8008020	14	104355883	T	C	0.3877	4.03136e-09	0.935985	rs55696130	227	.	CTD-2134A5.4	9434	intergenic	1.726	4	2	15	0	1	1
14:104357638:C:T	rs4144027	14	104357638	T	C	0.3817	1.22843e-07	0.898445	rs55696130	227	.	CTD-2134A5.4	11189	intergenic	3.393	NA	2	15	0	1	1
14:104358076:C:T	rs4900601	14	104358076	C	T	0.3817	1.27118e-07	0.89033	rs55696130	227	.	CTD-2134A5.4	11627	intergenic	0.003	2b	2	15	0	1	1
14:104359696:C:T	rs35924317	14	104359696	C	T	0.3817	9.38316e-08	0.898445	rs55696130	227	.	CTD-2134A5.4	13247	intergenic	1.683	6	5	15	0	1	1
14:104360065:T:TTTTA	rs139418747	14	104360065	TTTTA	T	0.3817	NA	0.898445	rs55696130	227	.	CTD-2134A5.4	13616	intergenic	2.082	NA	5	15	0	1	1
14:104360741:C:T	rs12879686	14	104360741	C	T	0.3817	1.39473e-07	0.898445	rs55696130	227	.	CTD-2134A5.4	14292	intergenic	1.265	2c	2	15	0	1	1
14:104361143:C:G	rs56126771	14	104361143	C	G	0.3817	NA	0.898445	rs55696130	227	.	CTD-2134A5.4	14694	intergenic	3.944	4	2	15	0	1	1
14:104361350:A:G	14:104361350:A:G	14	104361350	G	A	0.002982	NA	0.894615	rs55696130	227	.	CTD-2134A5.4	14901	intergenic	1.923	5	2	15	0	1	1
14:104361350:C:G	14:104361350:C:G	14	104361350	G	C	0.3827	NA	0.894615	rs55696130	227	.	CTD-2134A5.4	14901	NA	1.328	NA	2	15	0	1	1
14:104361667:C:T	rs71417884	14	104361667	T	C	0.3817	1.1055e-07	0.898445	rs55696130	227	.	CTD-2134A5.4	15218	intergenic	0.117	6	5	15	0	1	1
14:104361681:A:G	rs71417885	14	104361681	G	A	0.3817	1.15095e-07	0.898445	rs55696130	227	.	CTD-2134A5.4	15232	intergenic	0.001	7	5	15	0	1	1
14:104361843:A:T	rs10133399	14	104361843	A	T	0.3847	NA	0.886687	rs55696130	227	.	CTD-2134A5.4	15394	intergenic	0.388	6	5	15	0	1	1
14:104361871:C:T	rs66473563	14	104361871	C	T	0.4235	2.58441e-06	0.738142	rs55696130	227	.	CTD-2134A5.4	15422	intergenic	0.895	5	5	15	0	1	1
14:104361996:A:G	rs67727470	14	104361996	A	G	0.4225	2.35635e-06	0.741597	rs55696130	227	.	CTD-2134A5.4	15547	intergenic	5.405	5	5	15	0	1	1
14:104362254:A:G	rs11160769	14	104362254	G	A	0.4235	4.3274e-06	0.739224	rs55696130	227	.	CTD-2134A5.4	15805	intergenic	0.323	6	5	15	0	1	1
14:104362291:G:T	rs11160770	14	104362291	T	G	0.4235	5.47113e-06	0.739224	rs55696130	227	.	CTD-2134A5.4	15842	intergenic	0.26	6	5	15	0	1	1
14:104362673:C:T	rs72712857	14	104362673	T	C	0.3807	9.62858e-08	0.856671	rs55696130	227	.	C14orf2	15951	intergenic	4.256	5	5	15	0	1	1
14:104362971:A:G	rs12895504	14	104362971	A	G	0.3907	NA	0.674363	rs55696130	227	.	C14orf2	15653	intergenic	0.801	NA	1	15	0	1	1
14:104363150:C:T	rs56206644	14	104363150	C	T	0.3907	2.12588e-08	0.674363	rs55696130	227	.	C14orf2	15474	intergenic	1.689	4	1	15	0	1	1
14:104363247:A:C	rs56087200	14	104363247	C	A	0.3976	2.14761e-08	0.637345	rs55696130	227	.	C14orf2	15377	intergenic	0.223	4	2	15	0	1	1
14:104363322:G:T	rs11160771	14	104363322	G	T	0.3976	2.43847e-08	0.637345	rs55696130	227	.	C14orf2	15302	intergenic	7.929	4	2	15	0	1	1
14:104363528:A:G	rs11160772	14	104363528	G	A	0.3976	NA	0.637345	rs55696130	227	.	C14orf2	15096	intergenic	0.533	4	2	15	0	1	1
15:34644843:C:CA	rs34684058	15	34644843	C	CA	0.4135	NA	0.619525	rs7162607	228	.	NUTM1	0	intronic	0.798	NA	5	5	1	0	1
15:34644985:C:T	rs72722512	15	34644985	C	T	0.4831	4.31911e-07	0.823284	rs7162607	228	.	NUTM1	0	intronic	1.656	7	5	5	1	1	1
15:34645422:A:G	rs189420	15	34645422	A	G	0.4821	4.61287e-07	0.833905	rs7162607	228	.	NUTM1	0	intronic	2.634	7	4	5	1	1	1
15:34650986:A:G	rs7162607	15	34650986	G	A	0.4563	1.42505e-08	1	rs7162607	228	.	LPCAT4	119	downstream	4.476	4	4	4	1	1	0
15:34654165:A:G	rs7403630	15	34654165	G	A	0.4433	3.46262e-13	1	rs7403630	228	Novel/Replicated	LPCAT4	0	intronic	2.251	7	4	4	1	1	0
15:34654718:C:T	rs2279686	15	34654718	C	T	0.4801	1.68324e-11	0.757526	rs7403630	228	.	LPCAT4	0	intronic	0.711	3a	1	4	1	1	0
15:34656612:C:CT	rs573636555	15	34656612	C	CT	0.4622	NA	0.668495	rs7403630	228	.	LPCAT4	0	intronic	1.628	NA	4	5	1	1	0
15:34656627:C:CT	rs10718217	15	34656627	C	CT	0.4622	NA	0.668495	rs7403630	228	.	LPCAT4	0	intronic	2.51	NA	4	5	1	1	0
15:55941286:C:CA	rs34541286	15	55941286	CA	C	0.4871	NA	0.684923	rs12908232	229	.	PRTG	0	intronic	1.392	NA	4	15	1	0	1
15:55963844:A:G	rs4412917	15	55963844	G	A	0.4503	1.46739e-07	0.649458	rs12908232	229	.	PRTG	0	intronic	0.267	7	4	15	1	1	1
15:55973138:G:T	rs34303822	15	55973138	G	T	0.4811	NA	0.836951	rs12908232	229	.	PRTG:RP11-420M1.2	00:00:00	ncRNA_intronic	6.62	6	4	15	1	1	1
15:55974954:C:T	rs12899647	15	55974954	T	C	0.4791	1.92831e-07	0.829717	rs12908232	229	.	PRTG	0	intronic	3.453	5	4	15	1	1	1
15:55983787:A:G	rs11855737	15	55983787	A	G	0.4871	4.91795e-06	0.899397	rs12908232	229	.	PRTG	0	intronic	0.534	7	4	15	1	1	1
15:55984265:C:T	rs11852746	15	55984265	T	C	0.4195	5.22647e-07	0.698389	rs12908232	229	.	PRTG	0	intronic	0.349	6	4	15	1	1	1
15:55984439:A:C	rs12899976	15	55984439	A	C	0.5	8.97758e-08	0.975079	rs12908232	229	.	PRTG	0	intronic	6.705	6	4	15	1	1	1
15:55984605:A:C	rs687128	15	55984605	A	C	0.4195	1.55692e-06	0.67389	rs12908232	229	.	PRTG	0	intronic	5.402	NA	4	15	1	1	1
15:55987498:A:G	rs1011061	15	55987498	A	G	0.499	4.5484e-07	0.96254	rs12908232	229	.	PRTG	0	intronic	4.609	NA	2	15	1	1	1
15:55989939:C:T	rs10851590	15	55989939	C	T	0.497	3.6129e-07	0.962746	rs12908232	229	.	PRTG	0	intronic	3.224	7	4	15	1	1	1
15:55997544:A:T	rs3985768	15	55997544	A	T	0.498	NA	0.966841	rs12908232	229	.	PRTG	0	intronic	1.799	5	5	15	1	1	1
15:55998248:C:T	rs12908813	15	55998248	C	T	0.498	NA	0.966841	rs12908232	229	.	PRTG	0	intronic	0.591	7	5	15	1	1	1
15:56000470:C:T	rs4774802	15	56000470	T	C	0.4215	1.19792e-06	0.659249	rs12908232	229	.	PRTG	0	intronic	3.926	6	4	15	1	1	1
15:56003019:C:T	rs12907892	15	56003019	T	C	0.4155	1.23482e-06	0.68809	rs12908232	229	.	PRTG	0	intronic	1.198	5	4	15	1	1	1
15:56006587:C:T	rs12439011	15	56006587	C	T	0.494	5.63983e-08	0.983241	rs12908232	229	.	PRTG	0	intronic	0.026	6	5	15	1	1	1
15:56009954:A:G	rs12908232	15	56009954	A	G	0.496	3.06161e-08	1	rs12908232	229	.	PRTG	0	intronic	5.827	7	5	15	1	1	1
15:56010826:C:CA	rs35793848	15	56010826	CA	C	0.498	NA	0.966434	rs12908232	229	.	PRTG	0	intronic	1.14	NA	4	15	1	0	1
15:56014605:A:AATAACT	rs137878193	15	56014605	A	AATAACT	0.499	NA	0.96254	rs12908232	229	.	PRTG	0	intronic	3.381	NA	4	15	1	1	1
15:56014736:C:T	rs55874929	15	56014736	T	C	0.499	4.46177e-07	0.96254	rs12908232	229	.	PRTG	0	intronic	3.96	7	4	15	1	1	1
15:56015767:C:T	rs12903239	15	56015767	T	C	0.4165	2.78377e-06	0.683127	rs12908232	229	.	PRTG	0	intronic	1.291	5	4	15	1	1	1
15:56016746:C:T	rs12442165	15	56016746	T	C	0.499	1.94478e-07	0.96254	rs12908232	229	.	PRTG	0	intronic	4.314	7	4	15	1	1	1
15:56018856:A:T	rs4774806	15	56018856	A	T	0.4851	NA	0.896781	rs12908232	229	.	PRTG	0	intronic	5.433	6	4	15	1	0	1
15:56019653:C:T	rs8028880	15	56019653	T	C	0.5	2.35587e-07	0.958396	rs12908232	229	.	PRTG	0	intronic	8.663	6	4	15	1	1	1
15:56020315:C:T	rs12915423	15	56020315	C	T	0.499	2.13801e-07	0.962549	rs12908232	229	.	PRTG	0	intronic	0.791	6	4	15	1	1	1
15:56020727:A:AG	rs34933845	15	56020727	A	AG	0.5	NA	0.958396	rs12908232	229	.	PRTG	0	intronic	0.377	NA	4	15	1	1	1
15:56021006:C:T	rs12901963	15	56021006	T	C	0.4165	1.99329e-06	0.696974	rs12908232	229	.	PRTG	0	intronic	1.328	7	4	15	1	1	1
15:56022928:G:T	rs12912118	15	56022928	T	G	0.4185	NA	0.687041	rs12908232	229	.	PRTG	0	intronic	0.859	6	1	15	1	1	1
15:56025412:C:T	rs11071203	15	56025412	T	C	0.5	3.30602e-07	0.958396	rs12908232	229	.	PRTG	0	intronic	0.563	6	4	15	1	1	1
15:56028013:G:T	rs11630141	15	56028013	G	T	0.4175	5.37193e-06	0.652273	rs12908232	229	.	PRTG	0	intronic	0.185	4	2	15	1	1	1
15:56028562:C:T	rs11853533	15	56028562	C	T	0.5	5.15445e-07	0.958396	rs12908232	229	.	PRTG	0	intronic	1.08	6	2	15	1	1	1
15:56028576:A:C	rs11853512	15	56028576	C	A	0.4175	NA	0.652273	rs12908232	229	.	PRTG	0	intronic	1.443	6	2	15	1	1	1
15:56029345:C:T	rs11857271	15	56029345	T	C	0.5	5.33561e-07	0.958396	rs12908232	229	.	PRTG	0	intronic	5.791	6	2	15	1	1	1
15:56029378:C:T	rs12907772	15	56029378	T	C	0.5	5.92278e-07	0.958396	rs12908232	229	.	PRTG	0	intronic	12.38	6	2	15	1	1	1
15:56030543:A:G	rs12906885	15	56030543	G	A	0.5	5.9836e-07	0.958396	rs12908232	229	.	PRTG	0	UTR3	1.74	5	1	14	1	1	1
15:56030756:C:T	rs4774222	15	56030756	T	C	0.5	6.99586e-07	0.958396	rs12908232	229	.	PRTG	0	intronic	0.417	4	1	14	1	1	1
15:56031026:A:G	rs11071204	15	56031026	A	G	0.4831	1.36478e-07	0.922347	rs12908232	229	.	PRTG	0	intronic	2.66	3a	2	14	1	1	1
15:56031240:C:T	rs11857254	15	56031240	C	T	0.499	6.3382e-07	0.954013	rs12908232	229	.	PRTG	0	intronic	2.271	5	2	14	1	1	1
15:56031671:A:G	rs6493814	15	56031671	G	A	0.4165	8.2967e-06	0.647973	rs12908232	229	.	PRTG	0	intronic	4.556	5	1	14	1	1	1
15:56032099:A:G	rs12442771	15	56032099	A	G	0.4165	8.43655e-06	0.647973	rs12908232	229	.	PRTG	0	intronic	11.07	5	1	14	1	1	1
15:56032519:A:G	rs10152116	15	56032519	G	A	0.498	7.80576e-07	0.94977	rs12908232	229	.	PRTG	0	intronic	0.026	5	1	14	1	1	1
15:56032975:A:G	rs7182733	15	56032975	G	A	0.4165	6.82592e-06	0.647973	rs12908232	229	.	PRTG	0	intronic	2.289	5	1	13	1	1	1
15:56033847:A:G	rs12438394	15	56033847	G	A	0.498	7.15718e-07	0.94977	rs12908232	229	.	PRTG	0	intronic	7.081	5	1	11	1	1	1
15:56034107:C:T	rs12905693	15	56034107	T	C	0.497	3.40791e-07	0.953947	rs12908232	229	.	PRTG	0	intronic	10.15	3a	1	11	1	1	1
15:56034878:A:G	rs11632579	15	56034878	G	A	0.497	1.77843e-07	0.953947	rs12908232	229	.	PRTG	0	intronic	8.826	4	1	1	1	1	1
15:56035010:A:G	rs12910180	15	56035010	G	A	0.497	3.68529e-07	0.953947	rs12908232	229	.	PRTG	0	intronic	13.64	4	1	1	1	1	1
15:56035321:A:G	rs11632762	15	56035321	G	A	0.495	4.5783e-07	0.945542	rs12908232	229	.	PRTG	32	upstream	9.883	4	1	1	1	1	1
15:56035682:A:T	rs11639086	15	56035682	A	T	0.497	NA	0.953947	rs12908232	229	.	PRTG	393	upstream	12.64	4	1	1	1	1	1
15:56035735:A:G	rs12914863	15	56035735	A	G	0.497	2.92695e-07	0.953947	rs12908232	229	.	PRTG	446	upstream	14.67	2b	1	1	1	1	1
15:56035767:A:C	rs12915092	15	56035767	C	A	0.497	7.67444e-07	0.953947	rs12908232	229	.	PRTG	478	upstream	15.86	2b	1	1	1	1	1
15:56036068:A:G	rs12440103	15	56036068	A	G	0.497	2.78073e-07	0.953947	rs12908232	229	.	PRTG	779	upstream	13.95	5	1	13	1	1	1
15:56036814:A:G	rs66519039	15	56036814	A	G	0.497	3.13212e-07	0.953947	rs12908232	229	.	PRTG	1525	intergenic	5.576	5	5	13	1	1	1
15:56038417:C:T	rs12907557	15	56038417	C	T	0.495	6.31011e-07	0.945666	rs12908232	229	.	RP11-291H24.1	419	upstream	1.889	7	7	14	1	1	1
15:56038555:A:G	rs12911682	15	56038555	A	G	0.495	5.26178e-07	0.945666	rs12908232	229	.	RP11-291H24.1	281	upstream	0.101	6	7	14	1	1	1
15:56038625:C:CACCA	rs67342368	15	56038625	C	CACCA	0.496	NA	0.94986	rs12908232	229	.	RP11-291H24.1	211	upstream	1.198	NA	7	14	1	1	1
15:56038631:G:GA	rs199561921	15	56038631	GA	G	0.496	NA	0.94986	rs12908232	229	.	RP11-291H24.1	205	upstream	1.485	NA	7	14	1	1	1
15:56038707:A:G	rs12912292	15	56038707	G	A	0.496	1.64256e-06	0.94986	rs12908232	229	.	RP11-291H24.1	129	upstream	0.501	6	7	14	1	1	1
15:56039257:C:G	rs10152830	15	56039257	G	C	0.494	NA	0.941488	rs12908232	229	.	RP11-291H24.1	291	downstream	8.857	7	13	14	1	1	1
15:56039448:C:CAA	rs34740018	15	56039448	CAA	C	0.4583	NA	0.742391	rs12908232	229	.	RP11-291H24.1	482	downstream	1.004	NA	13	14	1	0	1
15:56047546:C:G	rs8036481	15	56047546	G	C	0.4652	NA	0.752265	rs12908232	229	.	AC009997.1	5668	intergenic	0.777	3a	14	15	0	1	1
15:56050025:C:T	rs12915888	15	56050025	T	C	0.4682	NA	0.724537	rs12908232	229	.	AC009997.1	3189	intergenic	2.278	6	5	15	0	1	1
15:56050373:C:CAAAAAAAAAT	15:56050373:C:CAAAAAAAAAT	15	56050373	C	CAAAAAAAAAT	0.2237	NA	0.627984	rs12908232	229	.	AC009997.1	2841	intergenic	NA	NA	5	15	0	0	1
15:56050373:C:CAAAAAAAAT	15:56050373:C:CAAAAAAAAT	15	56050373	C	CAAAAAAAAT	0.5	NA	0.627984	rs12908232	229	.	AC009997.1	2841	NA	NA	NA	5	15	0	0	1
15:56050682:A:T	rs12900119	15	56050682	A	T	0.4702	NA	0.717351	rs12908232	229	.	AC009997.1	2532	intergenic	2.259	5	5	15	0	1	1
15:56053475:A:G	rs12916744	15	56053475	G	A	0.4682	3.11948e-05	0.726481	rs12908232	229	.	AC009997.1	174	upstream	3.279	6	5	15	0	1	1
15:56059561:T:TATA	rs5812815	15	56059561	T	TATA	0.4821	NA	0.664832	rs12908232	229	.	AC009997.1	6260	intergenic	1.662	NA	5	15	0	1	1
15:56063653:A:G	rs12438264	15	56063653	A	G	0.4573	2.36215e-05	0.655737	rs12908232	229	.	AC009997.1	10352	intergenic	6.908	7	5	15	0	1	1
15:61434259:C:T	rs4775363	15	61434259	C	T	0.4891	NA	0.646508	rs4775364	230	.	RORA	0	intronic	0.316	6	5	15	1	0	1
15:61451443:C:T	rs12912669	15	61451443	C	T	0.4742	NA	0.74631	rs4775364	230	.	RORA	0	intronic	7.735	6	5	15	1	0	1
15:61454389:G:T	rs11631763	15	61454389	T	G	0.4781	NA	0.757016	rs4775364	230	.	RORA	0	intronic	3.928	6	5	15	1	0	1
15:61456053:A:G	rs12916023	15	61456053	G	A	0.496	NA	0.743237	rs4775364	230	.	RORA	0	intronic	0.963	5	5	15	1	1	1
15:61460122:C:T	rs4775364	15	61460122	T	C	0.4642	4.50183e-08	1	rs4775364	230	.	RORA	0	intronic	2.085	7	5	15	1	0	1
15:61460435:A:G	rs34268302	15	61460435	A	G	0.4652	NA	0.995612	rs4775364	230	.	RORA	0	intronic	0.344	7	5	15	1	0	1
15:61461314:G:GCCTGACT	rs113875681	15	61461314	GCCTGACT	G	0.494	NA	0.828016	rs4775364	230	.	RORA	0	intronic	4.717	NA	2	15	1	0	1
15:61461451:A:G	rs4775367	15	61461451	A	G	0.494	NA	0.828016	rs4775364	230	.	RORA	0	intronic	6.296	7	2	15	1	0	1
15:61461975:G:GA	rs34165942	15	61461975	GA	G	0.493	NA	0.816926	rs4775364	230	.	RORA	0	intronic	1.493	NA	2	15	1	0	1
15:61462171:C:T	rs4775368	15	61462171	C	T	0.494	NA	0.828016	rs4775364	230	.	RORA	0	intronic	2.949	5	2	7	1	0	1
15:61462981:A:G	rs11071590	15	61462981	A	G	0.4742	1.83696e-07	0.931122	rs4775364	230	.	RORA	0	intronic	6.328	7	2	15	1	0	1
15:61463031:C:T	rs11071591	15	61463031	T	C	0.4722	2.13893e-07	0.939391	rs4775364	230	.	RORA	0	intronic	0.054	6	2	15	1	0	1
15:61463891:C:T	rs1465812	15	61463891	C	T	0.498	NA	0.841715	rs4775364	230	.	RORA	0	intronic	6.636	5	5	15	1	0	1
15:61465923:A:C	rs12902705	15	61465923	C	A	0.4503	1.01434e-05	0.671023	rs4775364	230	.	RORA	0	intronic	0.322	7	5	15	1	1	1
15:61466893:A:G	rs7171405	15	61466893	G	A	0.2634	1.18314e-08	0.984395	rs1437543	230	.	RORA	0	intronic	5.325	4	5	15	1	0	1
15:61468422:A:G	rs7182581	15	61468422	A	G	0.2396	9.00988e-08	0.704415	rs1437543	230	.	RORA	0	intronic	6.554	7	5	15	1	0	1
15:61468467:A:G	rs1437543	15	61468467	G	A	0.2644	1.01103e-08	1	rs1437543	230	Novel/Replicated	RORA	0	intronic	1.823	7	5	15	1	0	1
15:61468686:C:CATGTTTCAGAG	rs11275917	15	61468686	CATGTTTCAGAG	C	0.2664	NA	0.989612	rs1437543	230	.	RORA	0	intronic	1.311	NA	5	15	1	0	1
15:65693718:A:G	rs72731346	15	65693718	G	A	0.07356	NA	0.600198	rs72739469	231	.	IGDCC4	0	intronic	7.741	2b	2	7	1	1	1
15:65695431:C:T	rs11071843	15	65695431	T	C	0.2177	2.37798e-06	0.712996	rs28513670	231	.	IGDCC4	0	intronic	1.483	5	4	14	1	1	1
15:65695943:A:G	rs736923	15	65695943	A	G	0.2157	6.6774e-07	0.720902	rs28513670	231	.	IGDCC4	0	intronic	4.427	5	4	14	1	1	1
15:65697050:A:T	rs12592280	15	65697050	T	A	0.1938	1.64786e-07	0.820487	rs28513670	231	.	IGDCC4	0	intronic	2.874	6	5	14	1	1	1
15:65697478:A:G	rs11071844	15	65697478	G	A	0.2545	NA	0.612641	rs28513670	231	.	IGDCC4	0	intronic	0.077	6	5	14	1	1	1
15:65699627:G:GAA	rs149704992	15	65699627	GAA	G	0.1909	NA	0.822009	rs28513670	231	.	IGDCC4	0	intronic	0.605	NA	4	14	1	1	1
15:65699960:C:T	rs28562661	15	65699960	C	T	0.1909	2.49065e-08	0.822009	rs28513670	231	.	IGDCC4	0	intronic	1.525	7	4	14	1	1	1
15:65701319:A:G	rs1010285	15	65701319	A	G	0.2107	2.30065e-07	0.728248	rs28513670	231	.	IGDCC4	0	intronic	0.058	NA	2	14	1	1	1
15:65705281:C:G	rs115594719	15	65705281	G	C	0.1809	NA	0.828896	rs28513670	231	.	IGDCC4	0	intronic	0.63	7	5	14	1	1	1
15:65705593:A:C	rs6494520	15	65705593	A	C	0.1918	1.04023e-08	0.827054	rs28513670	231	.	IGDCC4	0	intronic	2.832	5	5	14	1	1	1
15:65705971:C:T	rs16948719	15	65705971	C	T	0.1859	6.58523e-09	0.856705	rs28513670	231	.	IGDCC4	0	intronic	2.681	7	2	14	1	1	1
15:65706569:C:T	rs7171289	15	65706569	C	T	0.1918	1.29623e-08	0.827054	rs28513670	231	.	IGDCC4	0	intronic	0.038	5	2	14	1	1	1
15:65710212:C:G	rs28405186	15	65710212	G	C	0.2048	1.67918e-08	0.773231	rs28513670	231	.	IGDCC4	0	intronic	1.919	7	5	14	1	1	1
15:65710213:A:T	rs28683576	15	65710213	A	T	0.2048	1.61584e-08	0.773231	rs28513670	231	.	IGDCC4	0	intronic	0.098	7	5	14	1	1	1
15:65712291:G:T	rs28671582	15	65712291	G	T	0.1759	2.15747e-10	0.911741	rs28513670	231	.	IGDCC4	0	intronic	0.731	6	5	14	1	1	1
15:65712399:C:CT	rs35139703	15	65712399	CT	C	0.1759	NA	0.911741	rs28513670	231	.	IGDCC4	0	intronic	0.728	NA	5	14	1	1	1
15:65713813:G:T	rs28665840	15	65713813	T	G	0.1849	1.02392e-10	0.860787	rs28513670	231	.	IGDCC4	0	intronic	4.603	4	1	1	1	1	1
15:65714746:G:T	rs2289045	15	65714746	G	T	0.1849	3.44691e-11	0.860787	rs28513670	231	.	IGDCC4	0	intronic	13.21	NA	1	11	1	1	1
15:65715171:A:G	rs147704873	15	65715171	G	A	0.1849	NA	0.860787	rs28513670	231	.	IGDCC4	0	exonic	14.75	2b	1	1	1	1	1
15:65716179:G:T	rs34410145	15	65716179	G	T	0.1849	8.53287e-11	0.860787	rs28513670	231	.	IGDCC4	768	upstream	2.721	4	1	13	1	1	1
15:65719548:C:CT	rs35558920	15	65719548	C	CT	0.2276	NA	0.668787	rs28513670	231	.	IGDCC4	4137	intergenic	0.589	NA	5	15	1	1	1
15:65721119:C:CTTTCTT	rs58152544	15	65721119	CTTTCTT	C	0.2256	NA	0.688449	rs28513670	231	.	IGDCC4	5708	intergenic	0.527	NA	5	15	1	1	1
15:65721211:C:T	rs28626665	15	65721211	C	T	0.173	1.22307e-12	0.942573	rs28513670	231	.	IGDCC4	5800	intergenic	0.411	7	5	15	1	1	1
15:65724072:A:C	rs613439	15	65724072	C	A	0.2256	NA	0.688449	rs28513670	231	.	IGDCC4	8661	intergenic	1.056	NA	5	15	1	1	1
15:65724966:A:T	rs28371886	15	65724966	A	T	0.173	2.07119e-12	0.942573	rs28513670	231	.	IGDCC4	9555	intergenic	6.732	6	5	15	1	1	1
15:65728008:A:G	rs12904090	15	65728008	A	G	0.174	5.88005e-12	0.936476	rs28513670	231	.	DPP8	6792	intergenic	4.76	3a	5	15	1	1	1
15:65728128:C:T	rs72739454	15	65728128	C	T	0.06759	9.19814e-11	0.893858	rs72739469	231	.	DPP8	6672	intergenic	4.125	4	5	15	1	1	1
15:65730230:C:T	rs12102000	15	65730230	C	T	0.173	4.70972e-12	0.942573	rs28513670	231	.	DPP8	4570	intergenic	0.566	5	5	15	1	1	1
15:65731096:A:G	rs28723586	15	65731096	G	A	0.1789	2.68111e-11	0.907812	rs28513670	231	.	DPP8	3704	intergenic	3.574	7	5	15	1	1	1
15:65731740:C:T	rs688223	15	65731740	T	C	0.2256	2.12485e-07	0.688449	rs28513670	231	.	DPP8	3060	intergenic	6.305	5	5	15	1	1	1
15:65732056:C:T	rs892650	15	65732056	C	T	0.1789	1.85434e-11	0.907812	rs28513670	231	.	DPP8	2744	intergenic	3.217	6	5	15	1	1	1
15:65732559:T:TA	rs35998530	15	65732559	T	TA	0.1809	NA	0.882913	rs28513670	231	.	DPP8	2241	intergenic	1.159	NA	5	5	1	1	1
15:65732595:C:T	rs12101816	15	65732595	T	C	0.173	3.94555e-12	0.942573	rs28513670	231	.	DPP8	2205	intergenic	2.583	7	5	5	1	1	1
15:65734383:C:T	rs629182	15	65734383	T	C	0.2256	1.76633e-07	0.688449	rs28513670	231	.	DPP8	417	downstream	0.185	7	4	5	1	1	1
15:65734856:C:G	rs7227	15	65734856	G	C	0.2256	2.14434e-07	0.688449	rs28513670	231	.	DPP8	0	UTR3	14.45	5	4	5	1	1	1
15:65736201:C:T	rs11545071	15	65736201	T	C	0.173	3.80204e-12	0.942573	rs28513670	231	.	DPP8	0	UTR3	2.223	NA	4	5	1	1	1
15:65736313:A:G	rs11545072	15	65736313	G	A	0.1789	1.29467e-11	0.907812	rs28513670	231	.	DPP8	0	UTR3	2.371	NA	4	5	1	1	1
15:65737946:A:G	rs11455	15	65737946	A	G	0.2247	1.90182e-07	0.68935	rs28513670	231	.	DPP8	0	UTR3	8.857	6	4	5	1	1	1
15:65738017:C:T	rs28575576	15	65738017	T	C	0.173	1.93309e-11	0.942573	rs28513670	231	.	DPP8	0	UTR3	6.931	6	4	5	1	1	1
15:65738080:C:T	rs72739469	15	65738080	T	C	0.06064	2.29882e-11	1	rs72739469	231	.	DPP8	0	UTR3	5.323	5	4	5	1	1	1
15:65738358:C:T	rs34121578	15	65738358	C	T	0.173	3.06522e-12	0.942573	rs28513670	231	.	DPP8	0	UTR3	9.502	6	4	5	1	1	1
15:65740845:C:CT	rs142779899	15	65740845	C	CT	0.1789	NA	0.907812	rs28513670	231	.	DPP8	0	intronic	1.219	NA	4	5	1	1	1
15:65741385:A:G	rs66993805	15	65741385	A	G	0.1789	NA	0.907812	rs28513670	231	.	DPP8	0	intronic	7.014	7	4	5	1	1	1
15:65741512:C:T	rs34511941	15	65741512	T	C	0.2256	NA	0.688449	rs28513670	231	.	DPP8	0	intronic	1.946	7	4	5	1	1	1
15:65742390:C:T	rs28574727	15	65742390	C	T	0.1789	NA	0.907812	rs28513670	231	.	DPP8	0	intronic	1.37	7	4	4	1	1	1
15:65742522:A:T	rs28662790	15	65742522	T	A	0.1789	3.48015e-11	0.907812	rs28513670	231	.	DPP8	0	intronic	3.207	7	4	5	1	1	1
15:65743050:A:G	rs12909009	15	65743050	A	G	0.173	1.65327e-11	0.942573	rs28513670	231	.	DPP8	0	intronic	6.626	5	2	4	1	1	1
15:65743627:A:G	rs600664	15	65743627	G	A	0.2256	2.02594e-07	0.688449	rs28513670	231	.	DPP8	0	intronic	3.44	6	4	4	1	1	1
15:65744144:A:G	rs603267	15	65744144	A	G	0.2247	2.16554e-07	0.68935	rs28513670	231	.	DPP8	0	intronic	5.072	7	4	4	1	1	1
15:65744595:C:T	rs7180725	15	65744595	T	C	0.173	1.29136e-11	0.942573	rs28513670	231	.	DPP8	0	intronic	0.746	5	2	4	1	1	1
15:65745208:A:G	rs618073	15	65745208	G	A	0.2247	2.16694e-07	0.68935	rs28513670	231	.	DPP8	0	intronic	1.158	7	4	4	1	1	1
15:65749680:C:T	rs581694	15	65749680	T	C	0.2256	2.31331e-07	0.688449	rs28513670	231	.	DPP8	0	intronic	0.034	7	4	4	1	1	1
15:65752811:A:AAC	rs59576467	15	65752811	AAC	A	0.1789	NA	0.907812	rs28513670	231	.	DPP8	0	intronic	3.019	NA	4	4	1	1	1
15:65753932:G:GCTTT	rs67284147	15	65753932	GCTTT	G	0.173	NA	0.942573	rs28513670	231	.	DPP8	0	intronic	3.005	NA	4	4	1	1	1
15:65753946:C:CT	rs373318444	15	65753946	C	CT	0.171	NA	0.835799	rs28513670	231	.	DPP8	0	intronic	0.865	NA	4	4	1	1	1
15:65754309:C:T	rs660931	15	65754309	C	T	0.2247	2.15775e-07	0.68935	rs28513670	231	.	DPP8	0	intronic	0.362	NA	4	4	1	1	1
15:65756072:C:T	rs3825891	15	65756072	T	C	0.173	1.97677e-11	0.942573	rs28513670	231	.	DPP8	0	intronic	6.682	6	4	4	1	1	1
15:65757997:A:G	rs8027513	15	65757997	G	A	0.165	3.72699e-10	0.800306	rs28513670	231	.	DPP8	0	intronic	0.112	7	4	4	1	1	1
15:65759774:C:T	rs55770518	15	65759774	C	T	0.1243	1.22302e-08	0.696957	rs28513670	231	.	DPP8	0	intronic	1.616	7	4	4	1	1	1
15:65761565:A:G	rs4492994	15	65761565	G	A	0.173	2.39905e-11	0.942573	rs28513670	231	.	DPP8	0	intronic	0.208	6	4	5	1	1	0
15:65761906:A:G	rs2053137	15	65761906	G	A	0.173	2.01663e-11	0.942573	rs28513670	231	.	DPP8	0	intronic	2.138	NA	4	5	1	1	0
15:65769524:C:T	rs28894785	15	65769524	C	T	0.173	1.11816e-11	0.942573	rs28513670	231	.	DPP8	0	intronic	13.32	4	4	4	1	1	0
15:65775924:C:CAATAAAATAA	rs200315715	15	65775924	CAATAAAATAA	C	0.2396	NA	0.652218	rs28513670	231	.	DPP8	0	intronic	1.375	NA	4	4	1	1	0
15:65782884:T:TAA	rs34713647	15	65782884	T	TAA	0.174	NA	0.936476	rs28513670	231	.	DPP8	0	intronic	5.489	NA	4	5	1	1	0
15:65784751:A:G	rs12594547	15	65784751	G	A	0.1799	3.28762e-11	0.902092	rs28513670	231	.	DPP8	0	intronic	0.956	7	4	5	1	1	0
15:65788706:A:AT	rs36055632	15	65788706	A	AT	0.174	NA	0.936476	rs28513670	231	.	DPP8	0	intronic	1.379	NA	4	4	1	1	0
15:65790058:C:T	rs3759852	15	65790058	T	C	0.174	1.54782e-11	0.936476	rs28513670	231	.	DPP8	0	intronic	6.662	6	4	4	1	1	0
15:65795271:A:G	rs4338743	15	65795271	A	G	0.174	2.95301e-11	0.936476	rs28513670	231	.	DPP8	0	intronic	6.245	6	4	5	1	1	0
15:65800856:C:T	rs3784448	15	65800856	C	T	0.1849	8.86119e-12	0.875534	rs28513670	231	.	DPP8	0	intronic	0.281	6	4	5	1	1	1
15:65804986:A:G	rs9635366	15	65804986	G	A	0.1789	3.68711e-12	0.907812	rs28513670	231	.	DPP8	0	UTR5	1.47	5	1	4	1	1	1
15:65812317:A:C	rs72740703	15	65812317	A	C	0.07058	4.68834e-10	0.823817	rs72739469	231	.	DPP8	2274	intergenic	0.91	5	2	15	1	1	1
15:65816268:A:G	rs78034547	15	65816268	G	A	0.1779	NA	0.914577	rs28513670	231	.	DPP8	6225	intergenic	12.51	6	5	15	1	1	1
15:65822549:C:T	rs12909321	15	65822549	C	T	0.174	6.17346e-13	0.937222	rs28513670	231	.	PTPLAD1	206	upstream	6.04	4	1	2	1	1	1
15:65830121:A:ACT	rs35965020	15	65830121	ACT	A	0.1183	NA	1	rs28457012	231	.	PTPLAD1	0	intronic	2.806	NA	4	5	1	1	1
15:65837608:A:G	rs67089111	15	65837608	A	G	0.1183	2.50069e-12	1	rs28457012	231	.	PTPLAD1	0	intronic	11.67	7	5	5	1	1	1
15:65840611:G:T	rs9708095	15	65840611	G	T	0.1183	4.69316e-12	1	rs28457012	231	.	PTPLAD1	0	intronic	11.77	7	5	5	1	1	1
15:65848111:A:T	rs28457012	15	65848111	A	T	0.1183	5.19397e-13	1	rs28457012	231	.	PTPLAD1	0	intronic	6.212	7	4	4	1	1	1
15:65849674:A:G	rs8029971	15	65849674	G	A	0.1183	3.94737e-12	1	rs28457012	231	.	PTPLAD1	0	intronic	2.694	7	4	4	1	1	1
15:65856805:G:T	rs12916360	15	65856805	G	T	0.1183	1.04474e-12	1	rs28457012	231	.	PTPLAD1	0	intronic	4.604	6	4	4	1	1	1
15:65872897:A:G	rs68192600	15	65872897	G	A	0.1362	6.26747e-11	0.7803	rs28513670	231	.	VWA9	0	intronic	8.985	4	2	4	1	1	1
15:65874368:T:TA	rs575165215	15	65874368	TA	T	0.000994	NA	0.87806	rs28513670	231	.	VWA9	0	intronic	11.1	NA	4	4	1	1	1
15:65874368:TA:TAA	15:65874368:TA:TAA	15	65874368	TA	TAA	0.166	NA	0.87806	rs28513670	231	.	VWA9	0	NA	NA	NA	4	4	1	1	1
15:65874718:C:T	rs34571450	15	65874718	T	C	0.173	2.27595e-13	0.942573	rs28513670	231	.	VWA9	0	intronic	3.759	7	4	4	1	1	1
15:65878205:C:T	rs16948859	15	65878205	C	T	0.172	1.25962e-12	0.935142	rs28513670	231	.	VWA9	0	intronic	0.441	5	4	4	1	1	1
15:65878267:C:T	rs28674909	15	65878267	C	T	0.172	1.28498e-12	0.935142	rs28513670	231	.	VWA9	0	intronic	1.702	5	4	4	1	1	1
15:65878419:T:TACTCATTC	rs67328852	15	65878419	TACTCATTC	T	0.172	NA	0.935142	rs28513670	231	.	VWA9	0	intronic	3.663	NA	4	4	1	1	1
15:65879781:T:TG	rs71447852	15	65879781	TG	T	0.172	NA	0.935142	rs28513670	231	.	VWA9	0	intronic	1.903	NA	4	4	1	1	1
15:65882036:A:G	rs35806739	15	65882036	A	G	0.173	2.66854e-13	0.942573	rs28513670	231	.	VWA9	0	intronic	1.207	6	4	4	1	1	1
15:65882173:C:T	rs12909511	15	65882173	T	C	0.173	2.11417e-13	0.942573	rs28513670	231	.	VWA9	0	intronic	2.664	7	4	4	1	1	1
15:65886735:C:CT	rs35506776	15	65886735	CT	C	0.1849	NA	0.812636	rs28513670	231	.	VWA9	0	intronic	1.259	NA	4	4	1	1	1
15:65897863:A:G	rs35241445	15	65897863	A	G	0.167	2.38618e-13	0.900939	rs28513670	231	.	VWA9	0	intronic	12.78	7	4	5	1	1	1
15:65898134:A:T	rs16948871	15	65898134	T	A	0.167	8.88049e-14	0.900939	rs28513670	231	.	VWA9	0	intronic	13.18	7	4	5	1	1	1
15:65902413:T:TA	rs531316289	15	65902413	T	TA	0.174	NA	0.843178	rs28513670	231	.	VWA9	0	intronic	0.954	NA	1	7	1	1	1
15:65906467:G:T	rs28661781	15	65906467	G	T	0.164	8.85649e-14	0.919967	rs28513670	231	.	SLC24A1	0	intronic	3.713	6	5	5	1	1	1
15:65914758:C:T	rs870022	15	65914758	C	T	0.17	4.24873e-14	0.961218	rs28513670	231	.	SLC24A1	0	intronic	4.46	6	5	5	1	1	1
15:65916527:A:T	rs3743171	15	65916527	A	T	0.17	6.43457e-14	0.961218	rs28513670	231	.	SLC24A1	0	exonic	10.32	7	4	5	1	1	1
15:65923746:C:G	rs12917564	15	65923746	G	C	0.171	4.76059e-14	0.954943	rs28513670	231	.	SLC24A1	0	intronic	6.138	5	2	5	1	1	1
15:65933719:C:CAAAT	rs138921805	15	65933719	CAAAT	C	0.1779	NA	0.886514	rs28513670	231	.	SLC24A1	0	intronic	0.629	NA	5	5	1	1	1
15:65940231:A:C	rs2414882	15	65940231	A	C	0.17	3.1529e-14	0.961218	rs28513670	231	.	SLC24A1	0	intronic	6.657	6	5	5	1	1	1
15:65951797:A:C	rs2414883	15	65951797	C	A	0.167	5.33485e-13	0.940479	rs28513670	231	.	SLC24A1:DENND4A	00:00:00	intronic	0.694	5	4	5	1	1	1
15:65955516:A:G	rs8027388	15	65955516	A	G	0.172	NA	0.922222	rs28513670	231	.	DENND4A	0	intronic	2.774	6	4	5	1	1	1
15:65956602:T:TAAA	rs57260104	15	65956602	TAAA	T	0.167	NA	0.940479	rs28513670	231	.	DENND4A	0	intronic	11.34	NA	4	5	1	1	1
15:65959729:C:T	rs12591647	15	65959729	T	C	0.17	1.45314e-14	0.961218	rs28513670	231	.	DENND4A	0	intronic	14.47	6	4	5	1	1	1
15:65973494:C:T	rs8029478	15	65973494	C	T	0.164	1.69293e-14	1	rs28513670	231	.	DENND4A	0	intronic	9.848	5	5	5	1	1	1
15:65977156:A:AT	rs541989496	15	65977156	AT	A	0.2346	NA	0.625184	rs28513670	231	.	DENND4A	0	intronic	0.565	NA	1	5	1	1	1
15:65979132:A:G	rs12899659	15	65979132	A	G	0.17	2.47731e-14	0.961218	rs28513670	231	.	DENND4A	0	intronic	9.447	6	4	5	1	1	1
15:65979792:A:G	rs12914495	15	65979792	A	G	0.164	1.34764e-14	1	rs28513670	231	.	DENND4A	0	intronic	12.25	5	4	5	1	1	1
15:65980007:C:T	rs8028238	15	65980007	C	T	0.164	1.20652e-14	1	rs28513670	231	.	DENND4A	0	intronic	0.41	1f	4	5	1	1	1
15:65980129:A:AT	rs36124479	15	65980129	AT	A	0.164	NA	1	rs28513670	231	.	DENND4A	0	intronic	0.042	NA	4	5	1	1	1
15:65981430:C:T	rs28523581	15	65981430	T	C	0.17	1.29949e-14	0.961218	rs28513670	231	.	DENND4A	0	intronic	5.04	5	4	5	1	1	1
15:65982628:A:AC	rs34408949	15	65982628	AC	A	0.164	NA	1	rs28513670	231	.	DENND4A	0	intronic	0.312	NA	4	4	1	1	1
15:65982677:A:G	rs28513670	15	65982677	A	G	0.164	7.03491e-15	1	rs28513670	231	.	DENND4A	0	intronic	3.02	5	4	4	1	1	1
15:65984316:A:T	rs28475561	15	65984316	A	T	0.172	NA	0.947653	rs28513670	231	.	DENND4A	0	intronic	2.394	6	4	5	1	1	1
15:65989359:C:T	rs11071848	15	65989359	T	C	0.164	1.03554e-14	1	rs28513670	231	.	DENND4A	0	intronic	0.57	6	4	5	1	1	1
15:65990596:A:G	rs7175692	15	65990596	A	G	0.17	2.00391e-14	0.961218	rs28513670	231	.	DENND4A	0	intronic	1.3	7	4	5	1	1	1
15:65990666:G:GA	rs35660217	15	65990666	GA	G	0.17	NA	0.961218	rs28513670	231	.	DENND4A	0	intronic	5.378	NA	4	5	1	1	1
15:65990677:A:T	rs16948947	15	65990677	T	A	0.17	1.65829e-14	0.961218	rs28513670	231	.	DENND4A	0	intronic	3.969	7	4	5	1	1	1
15:65991546:C:T	rs68142025	15	65991546	C	T	0.17	1.49594e-14	0.961218	rs28513670	231	.	DENND4A	0	intronic	4.598	7	4	5	1	1	1
15:65991828:C:T	rs2899709	15	65991828	C	T	0.17	1.03208e-14	0.961218	rs28513670	231	.	DENND4A	0	intronic	1.424	7	4	5	1	1	1
15:65992378:C:T	rs8038209	15	65992378	T	C	0.17	1.68935e-14	0.961218	rs28513670	231	.	DENND4A	0	intronic	1.647	6	4	5	1	1	1
15:65994034:C:T	rs16948954	15	65994034	T	C	0.17	1.45853e-14	0.961218	rs28513670	231	.	DENND4A	0	intronic	6.152	6	4	5	1	1	1
15:65994602:A:G	rs28377658	15	65994602	A	G	0.17	1.59593e-14	0.961218	rs28513670	231	.	DENND4A	0	intronic	3.374	5	4	5	1	1	1
15:65995082:C:G	rs16948959	15	65995082	C	G	0.17	8.79708e-15	0.961218	rs28513670	231	.	DENND4A	0	intronic	1.356	5	4	5	1	1	1
15:65995983:G:T	rs16948965	15	65995983	G	T	0.17	3.53574e-13	0.961218	rs28513670	231	.	DENND4A	0	intronic	5.794	6	4	5	1	1	1
15:65996084:C:T	rs28368718	15	65996084	T	C	0.17	1.49389e-14	0.961218	rs28513670	231	.	DENND4A	0	intronic	0.218	7	4	5	1	1	1
15:65997046:A:G	rs12901660	15	65997046	G	A	0.17	1.46083e-14	0.961218	rs28513670	231	.	DENND4A	0	intronic	0.382	5	4	5	1	1	1
15:65998702:C:T	rs7176565	15	65998702	T	C	0.2207	1.08557e-08	0.701429	rs28513670	231	.	DENND4A	0	intronic	1.074	5	2	5	1	1	1
15:66000267:A:G	rs28515978	15	66000267	G	A	0.164	1.74647e-14	1	rs28513670	231	.	DENND4A	0	intronic	2.481	5	5	5	1	1	1
15:66000503:T:TTTTC	rs150537230	15	66000503	TTTTC	T	0.164	NA	1	rs28513670	231	.	DENND4A	0	intronic	0.876	NA	4	5	1	1	1
15:66001378:C:T	rs7179378	15	66001378	T	C	0.164	2.04248e-14	1	rs28513670	231	.	DENND4A	0	intronic	0.517	7	4	5	1	1	1
15:66001431:C:T	rs7178242	15	66001431	C	T	0.164	1.40082e-14	1	rs28513670	231	.	DENND4A	0	intronic	0.487	6	4	5	1	1	1
15:66003199:C:G	rs28557173	15	66003199	G	C	0.17	1.46501e-14	0.961218	rs28513670	231	.	DENND4A	0	intronic	1.242	4	4	5	1	1	1
15:66003827:C:T	rs12910525	15	66003827	C	T	0.169	1.51087e-12	0.967136	rs28513670	231	.	DENND4A	0	intronic	1.883	6	4	5	1	1	1
15:66005064:T:TA	rs34804757	15	66005064	TA	T	0.168	NA	0.973307	rs28513670	231	.	DENND4A	0	intronic	0.854	NA	4	5	1	1	1
15:66005801:C:T	rs28817420	15	66005801	C	T	0.164	2.04611e-14	1	rs28513670	231	.	DENND4A	0	intronic	2.338	7	4	5	1	1	1
15:66007404:A:G	rs12161932	15	66007404	G	A	0.164	1.74456e-14	1	rs28513670	231	.	DENND4A	0	intronic	1.554	7	4	4	1	1	1
15:66007972:A:T	rs28687655	15	66007972	A	T	0.2207	1.56447e-08	0.701429	rs28513670	231	.	DENND4A	0	intronic	11.27	6	4	5	1	1	1
15:66008086:A:C	rs28537807	15	66008086	A	C	0.17	NA	0.961218	rs28513670	231	.	DENND4A	0	intronic	4.614	7	4	5	1	1	1
15:66008087:A:G	rs28700140	15	66008087	G	A	0.17	NA	0.961218	rs28513670	231	.	DENND4A	0	intronic	1.809	6	4	5	1	1	1
15:66008646:A:C	rs36044024	15	66008646	A	C	0.17	NA	0.961218	rs28513670	231	.	DENND4A	0	intronic	6.331	6	4	5	1	1	1
15:66009054:A:G	rs12899750	15	66009054	G	A	0.164	NA	1	rs28513670	231	.	DENND4A	0	intronic	4.411	7	4	5	1	1	1
15:66009248:A:G	rs12900061	15	66009248	G	A	0.165	NA	0.993332	rs28513670	231	.	DENND4A	0	intronic	2.58	6	4	5	1	1	1
15:66009635:A:G	rs28602458	15	66009635	G	A	0.165	1.97127e-14	0.993332	rs28513670	231	.	DENND4A	0	intronic	2.906	6	4	5	1	1	1
15:66010379:C:T	rs2060454	15	66010379	C	T	0.165	1.30121e-14	0.993332	rs28513670	231	.	DENND4A	0	intronic	2.759	7	4	5	1	1	1
15:66010886:C:T	rs28613841	15	66010886	C	T	0.171	1.23433e-14	0.955542	rs28513670	231	.	DENND4A	0	intronic	0.325	6	4	5	1	1	1
15:66010917:C:G	rs12592786	15	66010917	C	G	0.171	NA	0.955542	rs28513670	231	.	DENND4A	0	intronic	0.256	7	4	5	1	1	1
15:66011274:C:T	rs12592843	15	66011274	C	T	0.171	1.09006e-13	0.955542	rs28513670	231	.	DENND4A	0	intronic	0.021	6	4	5	1	1	1
15:66011325:C:T	rs12592870	15	66011325	C	T	0.171	1.68312e-14	0.955542	rs28513670	231	.	DENND4A	0	intronic	3.599	7	4	5	1	1	1
15:66011630:A:G	rs2060455	15	66011630	A	G	0.171	1.14841e-14	0.955542	rs28513670	231	.	DENND4A:MIR4511	00:00:00	ncRNA_exonic	1.78	7	4	5	1	1	1
15:66011662:C:CT	rs370142994	15	66011662	C	CT	0.161	NA	0.750875	rs28513670	231	.	DENND4A:MIR4511	00:00:00	ncRNA_exonic	0.73	NA	4	5	1	1	1
15:66012636:A:G	rs28733369	15	66012636	A	G	0.171	1.40224e-14	0.955542	rs28513670	231	.	DENND4A	0	intronic	3.75	6	4	5	1	1	1
15:66012751:A:AT	rs200076757	15	66012751	A	AT	0.1759	NA	0.601912	rs28513670	231	.	DENND4A	0	intronic	0.342	NA	4	5	1	1	1
15:66012987:T:TGATC	rs35379069	15	66012987	TGATC	T	0.171	NA	0.955542	rs28513670	231	.	DENND4A	0	intronic	1.138	NA	4	5	1	1	1
15:66013129:C:T	rs7167810	15	66013129	T	C	0.171	NA	0.955542	rs28513670	231	.	DENND4A	0	intronic	0.073	7	4	5	1	1	1
15:66013349:C:G	rs28657784	15	66013349	G	C	0.171	NA	0.955542	rs28513670	231	.	DENND4A	0	intronic	0.139	7	4	5	1	1	1
15:66013433:A:G	rs28758879	15	66013433	G	A	0.171	NA	0.955542	rs28513670	231	.	DENND4A	0	intronic	3.583	6	4	5	1	1	1
15:66014037:A:C	rs28484623	15	66014037	C	A	0.171	1.34355e-14	0.955542	rs28513670	231	.	DENND4A	0	intronic	1.599	5	4	5	1	1	1
15:66014758:C:T	rs28661744	15	66014758	T	C	0.171	1.54271e-14	0.955542	rs28513670	231	.	DENND4A	0	intronic	3.692	7	4	5	1	1	1
15:66014993:G:GA	rs34218157	15	66014993	GA	G	0.2237	NA	0.68077	rs28513670	231	.	DENND4A	0	intronic	0.388	NA	4	5	1	1	1
15:66016019:A:G	rs72741249	15	66016019	G	A	0.06759	1.35811e-09	0.862636	rs72739469	231	.	DENND4A	0	intronic	0.636	7	4	5	1	1	1
15:66016234:C:T	rs12902500	15	66016234	T	C	0.171	1.43342e-14	0.955542	rs28513670	231	.	DENND4A	0	intronic	2.749	3a	4	5	1	1	1
15:66016711:A:T	rs28727558	15	66016711	T	A	0.165	NA	0.993332	rs28513670	231	.	DENND4A	0	intronic	3.81	5	4	5	1	1	1
15:66016827:C:G	rs28687977	15	66016827	G	C	0.165	1.14044e-13	0.993332	rs28513670	231	.	DENND4A	0	intronic	1.149	5	4	5	1	1	1
15:66017963:C:T	rs71207072	15	66017963	T	C	0.1511	NA	0.901821	rs28513670	231	.	DENND4A	0	intronic	0.54	NA	4	5	1	1	1
15:66017970:A:C	rs76449375	15	66017970	A	C	0.1511	NA	0.901821	rs28513670	231	.	DENND4A	0	intronic	0.386	7	4	5	1	1	1
15:66017977:C:T	rs77781176	15	66017977	C	T	0.1511	NA	0.901821	rs28513670	231	.	DENND4A	0	intronic	0.175	7	4	5	1	1	1
15:66017994:A:G	rs79588530	15	66017994	A	G	0.162	NA	0.896191	rs28513670	231	.	DENND4A	0	intronic	0.874	7	4	5	1	1	1
15:66018001:C:T	rs74695623	15	66018001	T	C	0.1561	NA	0.933724	rs28513670	231	.	DENND4A	0	intronic	1.149	7	4	5	1	1	1
15:66018009:C:T	rs77520081	15	66018009	T	C	0.1561	NA	0.933724	rs28513670	231	.	DENND4A	0	intronic	4.977	6	4	5	1	1	1
15:66018030:A:AAAT	rs146054571	15	66018030	A	AAAT	0.164	NA	1	rs28513670	231	.	DENND4A	0	intronic	2.652	NA	4	5	1	1	1
15:66018993:C:G	rs8041579	15	66018993	G	C	0.172	6.90136e-13	0.950096	rs28513670	231	.	DENND4A:RAB11A	00:00:00	intronic	2.274	7	4	5	1	1	1
15:66020614:C:T	rs2414886	15	66020614	T	C	0.171	7.62902e-14	0.955542	rs28513670	231	.	DENND4A:RAB11A	00:00:00	intronic	5.581	6	4	5	1	1	1
15:66020908:A:G	rs7497961	15	66020908	A	G	0.2217	1.74028e-08	0.700339	rs28513670	231	.	DENND4A:RAB11A	00:00:00	intronic	0.568	7	4	5	1	1	1
15:66026906:C:T	rs28574874	15	66026906	T	C	0.2217	NA	0.700339	rs28513670	231	.	DENND4A:RAB11A	00:00:00	intronic	1.133	7	4	5	1	1	1
15:66028768:A:AT	rs367756663	15	66028768	A	AT	0.1799	NA	0.811195	rs28513670	231	.	DENND4A:RAB11A	00:00:00	intronic	1.029	NA	4	5	1	1	1
15:66033029:G:T	rs1369314	15	66033029	T	G	0.164	1.09311e-13	1	rs28513670	231	.	DENND4A:RAB11A	00:00:00	intronic	3.105	7	4	5	1	1	1
15:66035672:C:T	rs4553574	15	66035672	T	C	0.164	5.96535e-14	1	rs28513670	231	.	DENND4A:RAB11A	00:00:00	intronic	6.707	6	4	5	1	1	1
15:66035718:A:G	rs4354875	15	66035718	A	G	0.164	9.53446e-14	1	rs28513670	231	.	DENND4A:RAB11A	00:00:00	intronic	3.459	6	4	5	1	1	1
15:66035779:G:T	rs4539547	15	66035779	T	G	0.164	8.71573e-14	1	rs28513670	231	.	DENND4A:RAB11A	00:00:00	intronic	4.67	6	4	5	1	1	1
15:66036286:A:AG	rs35843574	15	66036286	AG	A	0.164	NA	1	rs28513670	231	.	DENND4A:RAB11A	00:00:00	intronic	0.18	NA	4	5	1	1	1
15:66037266:A:G	rs35709713	15	66037266	A	G	0.17	7.89935e-14	0.961218	rs28513670	231	.	DENND4A:RAB11A	00:00:00	intronic	5.469	7	4	5	1	1	1
15:66038136:G:T	rs12906813	15	66038136	T	G	0.17	4.50496e-14	0.961218	rs28513670	231	.	DENND4A:RAB11A	00:00:00	intronic	1.648	7	4	5	1	1	1
15:66038766:A:G	rs12910836	15	66038766	G	A	0.164	1.02083e-13	1	rs28513670	231	.	DENND4A:RAB11A	00:00:00	intronic	1.013	5	4	5	1	1	1
15:66040030:C:T	rs7180542	15	66040030	C	T	0.164	3.7946e-14	1	rs28513670	231	.	DENND4A:RAB11A	00:00:00	intronic	5.647	7	4	5	1	1	1
15:66040034:C:T	rs12907981	15	66040034	T	C	0.164	9.67292e-14	1	rs28513670	231	.	DENND4A:RAB11A	00:00:00	intronic	3.305	7	4	5	1	1	1
15:66040960:T:TA	rs35086835	15	66040960	TA	T	0.164	NA	1	rs28513670	231	.	DENND4A:RAB11A	00:00:00	intronic	1.229	NA	4	5	1	1	1
15:66041267:G:T	rs12913055	15	66041267	G	T	0.164	1.12108e-13	1	rs28513670	231	.	DENND4A:RAB11A	00:00:00	intronic	1.338	5	4	5	1	1	1
15:66042534:A:G	rs10431804	15	66042534	G	A	0.164	9.85863e-14	1	rs28513670	231	.	DENND4A:RAB11A	00:00:00	intronic	2.142	6	4	5	1	1	1
15:66042567:C:G	rs10431805	15	66042567	G	C	0.164	9.75926e-14	1	rs28513670	231	.	DENND4A:RAB11A	00:00:00	intronic	1.343	6	4	5	1	1	1
15:66042655:C:T	rs10431806	15	66042655	C	T	0.164	5.838e-14	1	rs28513670	231	.	DENND4A:RAB11A	00:00:00	intronic	0.171	6	4	5	1	1	1
15:66043691:A:T	rs28754583	15	66043691	A	T	0.164	9.50597e-14	1	rs28513670	231	.	DENND4A:RAB11A	00:00:00	intronic	3.948	5	4	5	1	1	1
15:66045114:G:GAATT	rs3840019	15	66045114	GAATT	G	0.164	NA	1	rs28513670	231	.	DENND4A:RAB11A	00:00:00	intronic	2.178	NA	4	5	1	1	1
15:66045497:C:T	rs28507448	15	66045497	T	C	0.164	9.61236e-14	1	rs28513670	231	.	DENND4A:RAB11A	00:00:00	intronic	6.601	6	4	5	1	1	1
15:66046111:C:T	rs8182006	15	66046111	T	C	0.164	5.92238e-14	1	rs28513670	231	.	DENND4A:RAB11A	00:00:00	intronic	11.23	7	4	5	1	1	1
15:66046197:A:G	rs28587460	15	66046197	A	G	0.164	NA	1	rs28513670	231	.	DENND4A:RAB11A	00:00:00	intronic	0.896	6	4	5	1	1	1
15:66046713:C:T	rs28477708	15	66046713	C	T	0.164	1.07924e-13	1	rs28513670	231	.	DENND4A:RAB11A	00:00:00	intronic	3.414	6	4	5	1	1	1
15:66047648:C:G	rs28654378	15	66047648	G	C	0.164	2.43327e-12	1	rs28513670	231	.	DENND4A:RAB11A	00:00:00	intronic	3.663	5	4	5	1	1	1
15:66048018:C:T	rs12913171	15	66048018	T	C	0.164	2.19943e-13	1	rs28513670	231	.	DENND4A:RAB11A	00:00:00	intronic	0.728	5	4	5	1	1	1
15:66048300:G:T	rs28621005	15	66048300	T	G	0.17	2.4378e-13	0.961218	rs28513670	231	.	DENND4A:RAB11A	00:00:00	intronic	2.073	7	4	5	1	1	1
15:66049743:G:T	rs28474963	15	66049743	T	G	0.17	9.0626e-14	0.961218	rs28513670	231	.	DENND4A:RAB11A	00:00:00	intronic	5.754	4	4	5	1	1	1
15:66050412:A:G	rs28522490	15	66050412	G	A	0.164	1.03813e-13	1	rs28513670	231	.	DENND4A:RAB11A	00:00:00	intronic	2.228	7	4	5	1	1	1
15:66051299:C:T	rs12899850	15	66051299	C	T	0.164	5.06682e-14	1	rs28513670	231	.	DENND4A:RAB11A	00:00:00	intronic	0.187	5	4	5	1	1	1
15:66053045:A:G	rs9920639	15	66053045	G	A	0.164	1.18464e-13	1	rs28513670	231	.	DENND4A:RAB11A	00:00:00	intronic	11.65	7	4	5	1	1	1
15:66054028:A:AG	rs35609658	15	66054028	A	AG	0.162	NA	0.986443	rs28513670	231	.	DENND4A:RAB11A	00:00:00	intronic	0.766	NA	1	5	1	1	1
15:66054806:A:G	rs7162974	15	66054806	A	G	0.164	5.12497e-14	1	rs28513670	231	.	DENND4A:RAB11A	00:00:00	intronic	3.813	5	5	5	1	1	1
15:66055215:A:G	rs9920201	15	66055215	G	A	0.164	5.7331e-14	1	rs28513670	231	.	DENND4A:RAB11A	00:00:00	intronic	0.648	7	5	5	1	1	1
15:66055456:C:G	rs9920210	15	66055456	C	G	0.165	5.16619e-14	0.993226	rs28513670	231	.	DENND4A:RAB11A	00:00:00	intronic	1.56	4	5	15	1	1	1
15:66056017:C:CAAAAA	rs368010075	15	66056017	CAAAAA	C	0.1839	NA	0.879727	rs28513670	231	.	DENND4A:RAB11A	00:00:00	intronic	4.901	NA	5	5	1	1	1
15:66057130:C:G	rs12913386	15	66057130	G	C	0.165	1.80797e-13	0.993226	rs28513670	231	.	DENND4A:RAB11A	00:00:00	intronic	0.021	6	5	5	1	1	1
15:66057308:T:TC	rs201648443	15	66057308	TC	T	0.164	NA	1	rs28513670	231	.	DENND4A:RAB11A	00:00:00	intronic	0.193	NA	5	5	1	1	1
15:66058421:C:T	rs2437144	15	66058421	T	C	0.164	1.24032e-13	1	rs28513670	231	.	DENND4A:RAB11A	00:00:00	intronic	1.807	7	4	5	1	1	1
15:66058552:A:G	rs2572216	15	66058552	G	A	0.164	9.91557e-14	1	rs28513670	231	.	DENND4A:RAB11A	00:00:00	intronic	5.487	6	4	5	1	1	1
15:66060757:C:T	rs12905244	15	66060757	C	T	0.164	5.53136e-14	1	rs28513670	231	.	DENND4A:RAB11A	00:00:00	intronic	4.88	7	4	15	1	1	1
15:66061611:T:TG	rs77672853	15	66061611	T	TG	0.164	NA	1	rs28513670	231	.	DENND4A:RAB11A	00:00:00	intronic	4.577	NA	5	15	1	1	1
15:66062227:C:T	rs2572217	15	66062227	C	T	0.164	9.55129e-14	1	rs28513670	231	.	DENND4A:RAB11A	00:00:00	intronic	9.144	5	2	15	1	1	1
15:66062244:C:T	rs2727098	15	66062244	T	C	0.164	6.15775e-14	1	rs28513670	231	.	DENND4A:RAB11A	00:00:00	intronic	9.098	3b	2	15	1	1	1
15:66062575:G:T	rs72741274	15	66062575	T	G	0.07058	3.85177e-10	0.853832	rs72739469	231	.	DENND4A:RAB11A	00:00:00	intronic	11.36	5	5	15	1	1	1
15:66063312:A:G	rs2572218	15	66063312	G	A	0.164	7.4219e-14	1	rs28513670	231	.	DENND4A:RAB11A	00:00:00	intronic	9.338	7	5	5	1	1	1
15:66063531:A:G	rs2727100	15	66063531	G	A	0.164	6.87374e-14	1	rs28513670	231	.	DENND4A:RAB11A:RP11-16E23.4	00:00:00	ncRNA_exonic	4.553	7	5	15	1	1	1
15:66064182:A:G	rs2727101	15	66064182	G	A	0.164	1.60036e-13	1	rs28513670	231	.	DENND4A:RAB11A:RP11-16E23.4	00:00:00	ncRNA_exonic	15.38	6	4	15	1	1	1
15:66064183:C:T	rs2727102	15	66064183	C	T	0.164	2.05e-13	1	rs28513670	231	.	DENND4A:RAB11A:RP11-16E23.4	00:00:00	ncRNA_exonic	14.76	6	4	15	1	1	1
15:66064339:A:T	rs2727103	15	66064339	T	A	0.164	7.434e-14	1	rs28513670	231	.	DENND4A:RAB11A:RP11-16E23.4	00:00:00	ncRNA_exonic	9.602	5	4	15	1	1	1
15:66066025:C:T	rs2033611	15	66066025	C	T	0.165	5.29202e-14	0.993226	rs28513670	231	.	DENND4A:RAB11A	00:00:00	intronic	1.29	2b	2	15	1	1	1
15:66066468:C:T	rs28528947	15	66066468	T	C	0.164	7.43735e-14	1	rs28513670	231	.	DENND4A:RAB11A	00:00:00	intronic	1.316	3a	5	15	1	1	1
15:66066618:C:G	rs28552840	15	66066618	G	C	0.2167	NA	0.714077	rs28513670	231	.	DENND4A:RAB11A	00:00:00	intronic	0.223	7	5	15	1	1	1
15:66066619:A:G	rs28501272	15	66066619	G	A	0.165	1.88015e-13	0.993226	rs28513670	231	.	DENND4A:RAB11A	00:00:00	intronic	2.093	7	5	15	1	1	1
15:66066856:A:G	rs28533914	15	66066856	G	A	0.164	9.27867e-14	1	rs28513670	231	.	DENND4A:RAB11A	00:00:00	intronic	1.618	6	5	15	1	1	1
15:66067162:T:TA	rs36084809	15	66067162	TA	T	0.166	NA	0.986519	rs28513670	231	.	DENND4A:RAB11A	00:00:00	intronic	0.056	NA	5	15	1	1	1
15:66067188:C:T	rs28522606	15	66067188	C	T	0.164	1.84325e-13	1	rs28513670	231	.	DENND4A:RAB11A	00:00:00	intronic	0.645	6	5	15	1	1	1
15:66067206:C:CT	rs397854207	15	66067206	CT	C	0.2336	NA	0.650946	rs28513670	231	.	DENND4A:RAB11A	00:00:00	intronic	2.032	NA	5	15	1	1	1
15:66067671:C:G	rs28651806	15	66067671	C	G	0.164	2.37281e-12	1	rs28513670	231	.	DENND4A:RAB11A	00:00:00	intronic	0.25	5	5	15	1	1	1
15:66067700:A:AGGCC	rs57155361	15	66067700	A	AGGCC	0.164	NA	1	rs28513670	231	.	DENND4A:RAB11A	00:00:00	intronic	0.835	NA	5	15	1	1	1
15:66067777:A:G	rs28498859	15	66067777	A	G	0.2157	4.67439e-09	0.717963	rs28513670	231	.	DENND4A:RAB11A	00:00:00	intronic	3.848	6	5	15	1	1	1
15:66067964:A:G	rs28689162	15	66067964	G	A	0.164	1.80536e-13	1	rs28513670	231	.	DENND4A:RAB11A	00:00:00	intronic	0.024	6	5	15	1	1	1
15:66068074:A:G	rs2727104	15	66068074	A	G	0.164	8.89818e-14	1	rs28513670	231	.	DENND4A:RAB11A	00:00:00	intronic	12.41	5	2	15	1	1	1
15:66069447:A:T	rs2572214	15	66069447	A	T	0.164	1.21471e-13	1	rs28513670	231	.	DENND4A:RAB11A	00:00:00	intronic	3.172	7	2	15	1	1	1
15:66070693:C:T	rs2572207	15	66070693	C	T	0.2157	4.24853e-09	0.717963	rs28513670	231	.	DENND4A:RAB11A	00:00:00	intronic	1.271	4	2	15	1	1	1
15:66071061:C:T	rs2727105	15	66071061	C	T	0.165	6.23824e-14	0.993226	rs28513670	231	.	DENND4A:RAB11A	00:00:00	intronic	0.432	5	5	15	1	1	1
15:66073004:A:G	rs2572208	15	66073004	G	A	0.164	4.62071e-14	1	rs28513670	231	.	DENND4A:RAB11A	00:00:00	intronic	4.117	4	4	5	1	1	1
15:66073293:C:T	rs2572209	15	66073293	C	T	0.164	4.19457e-14	1	rs28513670	231	.	DENND4A:RAB11A	00:00:00	intronic	0.99	5	4	15	1	1	1
15:66073344:C:T	rs2572210	15	66073344	C	T	0.164	8.31459e-14	1	rs28513670	231	.	DENND4A:RAB11A	00:00:00	intronic	0.965	5	4	15	1	1	1
15:66074028:A:T	rs2437145	15	66074028	A	T	0.2157	4.03157e-09	0.717963	rs28513670	231	.	DENND4A:RAB11A	00:00:00	intronic	0.936	7	4	5	1	1	1
15:66075474:A:T	rs1062198	15	66075474	T	A	0.17	1.15597e-12	0.961218	rs28513670	231	.	DENND4A:RAB11A	00:00:00	intronic	1.081	7	4	5	1	1	1
15:66076568:C:G	rs2572211	15	66076568	G	C	0.171	3.57787e-14	0.954943	rs28513670	231	.	DENND4A:RAB11A	00:00:00	intronic	2.574	3a	2	5	1	1	1
15:66076874:G:T	rs2572212	15	66076874	T	G	0.17	6.36178e-14	0.961218	rs28513670	231	.	DENND4A:RAB11A	00:00:00	intronic	3.314	5	4	5	1	1	1
15:66077783:A:G	rs2572213	15	66077783	A	G	0.17	5.46118e-14	0.961218	rs28513670	231	.	DENND4A:RAB11A	00:00:00	intronic	0.076	5	4	5	1	1	1
15:66077884:C:CAT	rs34475895	15	66077884	C	CAT	0.17	NA	0.961218	rs28513670	231	.	DENND4A:RAB11A	00:00:00	intronic	0.211	NA	5	5	1	1	1
15:66078738:C:T	rs12916843	15	66078738	C	T	0.17	3.81525e-14	0.961218	rs28513670	231	.	DENND4A:RAB11A	00:00:00	intronic	0.56	5	2	5	1	1	1
15:66080715:C:T	rs12898708	15	66080715	C	T	0.17	5.43447e-14	0.961218	rs28513670	231	.	DENND4A:RAB11A	00:00:00	intronic	1.757	3a	2	5	1	1	1
15:66083817:G:GA	rs11336370	15	66083817	GA	G	0.17	NA	0.961218	rs28513670	231	.	DENND4A:RAB11A	00:00:00	intronic	9.087	NA	1	1	1	1	1
15:66084407:G:T	rs1369312	15	66084407	G	T	0.17	4.61345e-14	0.961218	rs28513670	231	.	DENND4A:RAB11A	00:00:00	UTR5	16.39	NA	1	1	1	1	1
15:66084423:A:G	rs1061554	15	66084423	A	G	0.171	2.24535e-13	0.955542	rs28513670	231	.	DENND4A:RAB11A	00:00:00	UTR5	14.64	4	1	1	1	1	1
15:66086188:A:G	rs2466949	15	66086188	A	G	0.17	9.84956e-14	0.961218	rs28513670	231	.	RAB11A	0	intergenic	3.876	NA	2	15	1	1	1
15:66086943:G:T	rs2572205	15	66086943	T	G	0.17	5.55792e-14	0.961218	rs28513670	231	.	RAB11A	0	intergenic	1.671	5	2	15	1	1	1
15:66088069:C:CA	rs34039351	15	66088069	C	CA	0.172	NA	0.935142	rs28513670	231	.	RAB11A	0	intergenic	2.016	NA	5	15	1	1	1
15:66089283:A:G	rs2572206	15	66089283	G	A	0.17	6.05508e-14	0.961218	rs28513670	231	.	RAB11A	0	intergenic	14.8	3a	5	15	1	1	1
15:66089653:C:T	rs2660620	15	66089653	C	T	0.17	4.59307e-14	0.961218	rs28513670	231	.	RAB11A	0	intergenic	0.873	5	5	15	1	1	1
15:66090685:A:C	rs2727096	15	66090685	C	A	0.17	3.34299e-14	0.961218	rs28513670	231	.	RAB11A	0	intergenic	0.429	NA	5	15	1	1	1
15:66095178:C:T	rs2660613	15	66095178	T	C	0.17	1.86229e-12	0.961218	rs28513670	231	.	RAB11A	0	intergenic	2.351	NA	5	15	1	1	1
15:66095270:C:T	rs11857609	15	66095270	T	C	0.2167	4.33924e-09	0.714077	rs28513670	231	.	RAB11A	0	intergenic	3.188	7	5	15	1	1	1
15:66095702:A:G	rs2660612	15	66095702	A	G	0.17	8.7737e-14	0.961218	rs28513670	231	.	RAB11A	0	intergenic	2.998	NA	5	15	1	1	1
15:66097378:A:C	rs7183915	15	66097378	A	C	0.17	5.45633e-14	0.961218	rs28513670	231	.	RAB11A	0	intergenic	5.286	3a	2	15	1	1	1
15:66098057:C:CT	rs11315539	15	66098057	C	CT	0.2247	NA	0.658736	rs28513670	231	.	RAB11A	0	intergenic	0.512	NA	2	15	1	1	1
15:66099443:A:G	rs9744877	15	66099443	A	G	0.169	2.07187e-14	0.967554	rs28513670	231	.	RAB11A	0	intergenic	0.238	6	1	15	1	1	1
15:66100321:C:T	rs7181937	15	66100321	T	C	0.1451	1.9354e-10	0.821399	rs28513670	231	.	RAB11A	0	intergenic	2.13	4	1	15	1	1	1
15:66100685:A:T	rs61586647	15	66100685	A	T	0.1103	NA	0.603788	rs28513670	231	.	RAB11A	0	intergenic	0.998	6	5	15	1	1	1
15:66102381:C:T	rs34461821	15	66102381	T	C	0.1491	6.66906e-10	0.860181	rs28513670	231	.	RAB11A	0	intergenic	1.378	7	5	15	1	1	1
15:66103003:A:C	rs35144710	15	66103003	C	A	0.1491	3.5955e-10	0.860181	rs28513670	231	.	RAB11A	0	intergenic	0.665	7	5	15	1	1	1
15:66103123:A:G	rs8027049	15	66103123	A	G	0.1491	NA	0.860181	rs28513670	231	.	RAB11A	0	intergenic	0.898	6	5	15	1	1	1
15:66103721:C:T	rs4638521	15	66103721	C	T	0.1491	NA	0.860181	rs28513670	231	.	RAB11A	0	intergenic	1.772	NA	5	15	1	1	1
15:66105200:A:G	rs6494539	15	66105200	G	A	0.1531	3.65423e-09	0.832901	rs28513670	231	.	RAB11A	0	intergenic	0.026	7	5	15	1	1	1
15:66106506:A:T	rs7162886	15	66106506	A	T	0.1501	7.05436e-10	0.85312	rs28513670	231	.	RAB11A	0	intergenic	13.17	5	2	15	1	1	1
15:66106884:A:G	rs11631567	15	66106884	G	A	0.1531	5.45309e-09	0.832901	rs28513670	231	.	RAB11A	0	intergenic	0.07	3a	5	15	1	1	1
15:66107962:C:CA	rs34586019	15	66107962	C	CA	0.1581	NA	0.800231	rs28513670	231	.	RAB11A	0	downstream	1.25	NA	5	15	1	1	1
15:66108647:A:G	rs2660628	15	66108647	G	A	0.1491	8.61304e-10	0.860181	rs28513670	231	.	RAB11A:HNRNPA1P44	00:00:00	ncRNA_exonic	7.597	7	5	15	1	1	1
15:66112853:C:G	rs4776702	15	66112853	G	C	0.1491	1.00814e-09	0.860181	rs28513670	231	.	RAB11A	0	intergenic	0.192	4	5	15	1	1	1
15:66113563:A:G	rs62014433	15	66113563	G	A	0.1531	7.33209e-09	0.832901	rs28513670	231	.	RAB11A	0	intergenic	7.208	4	2	15	1	1	1
15:66113664:A:C	rs2727087	15	66113664	A	C	0.1511	8.22168e-10	0.846487	rs28513670	231	.	RAB11A	0	intergenic	5.778	4	2	15	1	1	1
15:66114855:C:T	rs2727089	15	66114855	T	C	0.1491	7.3609e-10	0.860181	rs28513670	231	.	RAB11A	0	intergenic	13.89	6	5	15	1	1	1
15:66115062:C:T	rs2660632	15	66115062	C	T	0.1491	5.80001e-10	0.860181	rs28513670	231	.	RAB11A	0	intergenic	4.085	5	5	15	1	1	1
15:66117334:C:T	rs2899713	15	66117334	T	C	0.1312	1.38702e-06	0.67292	rs28513670	231	.	RAB11A	0	intergenic	4.719	5	5	15	1	1	1
15:66118021:T:TA	rs35375480	15	66118021	TA	T	0.1312	NA	0.67292	rs28513670	231	.	RAB11A	0	intergenic	1.72	NA	5	5	1	1	1
15:66118326:C:G	rs11071850	15	66118326	C	G	0.1312	NA	0.67292	rs28513670	231	.	RAB11A	0	intergenic	3.599	5	5	5	1	1	1
15:66118459:G:T	rs11071851	15	66118459	G	T	0.1262	4.05817e-07	0.694624	rs28513670	231	.	RAB11A	0	intergenic	2.536	7	5	5	1	1	1
15:66118565:G:GTATATATATA	rs150413479	15	66118565	G	GTATATATATA	0.1252	NA	0.702568	rs28513670	231	.	RAB11A	0	intergenic	0.416	NA	5	5	1	1	1
15:66118567:A:G	rs71409145	15	66118567	G	A	0.1292	NA	0.68675	rs28513670	231	.	RAB11A	0	intergenic	0.233	6	5	5	1	1	1
15:66118577:A:G	rs76682007	15	66118577	G	A	0.1252	NA	0.702568	rs28513670	231	.	RAB11A	0	intergenic	1.747	6	5	5	1	1	1
15:66118828:A:G	rs11633964	15	66118828	A	G	0.1292	9.03704e-07	0.68675	rs28513670	231	.	RAB11A	0	intergenic	4.908	5	5	15	1	1	1
15:66120331:C:T	rs2414888	15	66120331	C	T	0.1322	4.76932e-07	0.678607	rs28513670	231	.	RAB11A	0	intergenic	9.734	NA	5	15	1	1	1
15:66120560:A:G	rs4402502	15	66120560	G	A	0.1282	2.19741e-07	0.681097	rs28513670	231	.	RAB11A	0	intergenic	0.553	5	5	15	1	1	1
15:66120830:A:G	rs4482223	15	66120830	A	G	0.1282	1.59817e-07	0.656032	rs28513670	231	.	RAB11A	0	intergenic	0.397	7	2	15	1	1	1
15:66121199:C:T	rs10851749	15	66121199	C	T	0.1362	1.47636e-07	0.615991	rs28513670	231	.	RAB11A	0	intergenic	4.543	3a	2	15	1	1	1
15:66121590:A:G	rs10851750	15	66121590	A	G	0.1362	8.73358e-08	0.615991	rs28513670	231	.	RAB11A	0	intergenic	1.644	3a	2	15	1	1	1
15:66123579:A:G	rs7172398	15	66123579	A	G	0.1382	1.14265e-07	0.603696	rs28513670	231	.	RAB11A	0	intergenic	1.3	7	5	5	1	1	1
15:66124167:C:T	rs2727092	15	66124167	T	C	0.1282	6.66876e-08	0.642523	rs28513670	231	.	RAB11A	0	intergenic	8.848	NA	5	7	1	1	1
15:66124227:C:T	rs2727091	15	66124227	T	C	0.1282	5.68519e-08	0.642523	rs28513670	231	.	RAB11A	0	intergenic	1.446	NA	2	7	1	1	1
15:66126236:A:C	rs2660625	15	66126236	A	C	0.07356	1.9251e-06	0.644092	rs72739469	231	.	RAB11A	0	intergenic	6.042	NA	2	7	1	1	1
15:66127257:A:G	rs12911557	15	66127257	A	G	0.07356	2.36903e-06	0.644092	rs72739469	231	.	RAB11A	0	intergenic	3.678	7	5	15	1	1	1
15:70164825:A:C	rs4777205	15	70164825	A	C	0.2475	3.3663e-07	0.647158	rs2444234	232	.	LINC00593	29365	intergenic	5.966	5	5	15	0	0	1
15:70170788:A:AAGAG	rs112539052	15	70170788	AAGAG	A	0.2555	NA	0.651602	rs2444234	232	.	LINC00593	35328	intergenic	8.841	NA	5	15	0	0	1
15:70170946:C:G	rs304959	15	70170946	C	G	0.2545	NA	0.65666	rs2444234	232	.	LINC00593	35486	intergenic	1.101	5	5	15	0	0	1
15:70171114:A:G	rs304958	15	70171114	G	A	0.2644	1.41416e-06	0.611775	rs2444234	232	.	LINC00593	35654	intergenic	0.752	5	5	15	0	0	1
15:70171458:A:G	rs304957	15	70171458	A	G	0.2644	1.41377e-06	0.611775	rs2444234	232	.	LINC00593	35998	intergenic	0.312	NA	5	15	0	0	1
15:70172390:C:G	rs304956	15	70172390	G	C	0.2644	1.17479e-06	0.611775	rs2444234	232	.	LINC00593	36930	intergenic	5.68	7	5	15	0	0	1
15:70172999:A:G	rs304955	15	70172999	A	G	0.2644	9.2605e-07	0.611775	rs2444234	232	.	LINC00593	37539	intergenic	5.165	NA	5	15	0	0	1
15:70173077:T:TTTC	rs147947174	15	70173077	TTTC	T	0.2435	NA	0.722099	rs2444234	232	.	LINC00593	37617	intergenic	0.978	NA	5	15	0	0	1
15:70174202:C:CT	rs75532795	15	70174202	CT	C	0.2435	NA	0.722099	rs2444234	232	.	LINC00593	38742	intergenic	0.549	NA	5	15	0	0	1
15:70174409:C:T	rs304951	15	70174409	C	T	0.2435	2.55479e-07	0.722099	rs2444234	232	.	LINC00593	38949	intergenic	14.9	NA	5	15	0	0	1
15:70185411:C:T	rs386825	15	70185411	C	T	0.2982	4.09807e-08	1	rs2444234	232	.	LINC00593	49951	intergenic	4.791	5	5	14	0	0	1
15:70186171:C:T	rs378342	15	70186171	C	T	0.2982	3.69418e-08	1	rs2444234	232	.	LINC00593	50711	intergenic	1.375	4	2	14	0	0	1
15:70187202:A:G	rs1037422	15	70187202	A	G	0.2972	4.7707e-08	0.995045	rs2444234	232	.	LINC00593	51742	intergenic	3.095	7	5	14	0	0	1
15:70194334:A:C	rs2444234	15	70194334	A	C	0.2982	2.54016e-08	1	rs2444234	232	Novel/Replicated	LINC00593	58874	intergenic	2.853	5	5	15	0	0	1
15:78711803:G:T	rs2869030	15	78711803	G	T	0.2376	3.20639e-08	1	rs2869030	233	.	IREB2	17969	intergenic	0.919	3a	5	15	0	1	1
15:78712119:A:T	rs4526984	15	78712119	T	A	0.2435	NA	0.786583	rs958025	233	.	IREB2	17653	intergenic	0.041	6	5	15	0	1	1
15:78712699:A:C	15:78712699:A:C	15	78712699	C	A	0.2087	NA	0.953163	rs958025	233	.	IREB2	17073	intergenic	0.349	5	5	15	0	1	1
15:78714561:C:T	rs2869032	15	78714561	C	T	0.2097	1.35272e-10	0.958977	rs958025	233	.	IREB2	15211	intergenic	0.826	7	5	15	0	1	1
15:78718899:C:T	rs2869045	15	78718899	T	C	0.2097	1.35501e-10	0.970793	rs958025	233	.	IREB2	10873	intergenic	2.567	7	5	15	0	1	1
15:78720194:A:C	rs2656055	15	78720194	C	A	0.2157	9.64182e-11	0.994114	rs958025	233	.	IREB2	9578	intergenic	2.996	4	2	15	1	1	1
15:78721397:G:T	rs2568497	15	78721397	G	T	0.2147	1.24489e-10	1	rs958025	233	.	IREB2	8375	intergenic	0.26	7	5	14	1	1	1
15:78722359:C:T	rs2568499	15	78722359	T	C	0.2147	1.13687e-10	1	rs958025	233	.	IREB2	7413	intergenic	0.873	5	5	15	1	1	1
15:78722519:C:T	rs2656056	15	78722519	T	C	0.2147	8.52748e-11	1	rs958025	233	.	IREB2	7253	intergenic	1.016	6	5	15	1	1	1
15:78724256:A:G	rs11072763	15	78724256	A	G	0.2266	1.45048e-10	0.933846	rs958025	233	.	IREB2	5516	intergenic	8.804	6	5	15	1	1	1
15:78726271:C:G	rs2036528	15	78726271	C	G	0.2137	NA	0.99411	rs958025	233	.	IREB2	3501	intergenic	0.317	6	5	14	1	1	1
15:78726272:A:T	rs2036529	15	78726272	A	T	0.2137	7.83999e-11	0.99411	rs958025	233	.	IREB2	3500	intergenic	2.845	6	5	14	1	1	1
15:78730252:A:G	rs2656070	15	78730252	G	A	0.2157	NA	0.994114	rs958025	233	.	IREB2	0	intronic	5.556	NA	1	1	1	1	1
15:78731808:A:T	rs924840	15	78731808	T	A	0.2157	4.04285e-11	0.994114	rs958025	233	.	IREB2	0	intronic	0.157	5	1	2	1	1	1
15:78732754:A:G	rs2938671	15	78732754	A	G	0.2157	8.18619e-11	0.994114	rs958025	233	.	IREB2	0	intronic	3.657	NA	3	6	1	1	1
15:78736593:A:T	rs2568488	15	78736593	T	A	0.2147	3.70027e-11	1	rs958025	233	.	IREB2	0	intronic	0.832	5	3	4	1	1	1
15:78738370:C:T	rs2568490	15	78738370	T	C	0.2147	5.68914e-11	1	rs958025	233	.	IREB2	0	intronic	3.331	7	4	4	1	1	1
15:78739233:C:CAGT	rs3832992	15	78739233	CAGT	C	0.2147	NA	1	rs958025	233	.	IREB2	0	intronic	7.638	NA	4	4	1	1	1
15:78739471:C:T	rs2915695	15	78739471	T	C	0.2147	4.21904e-11	1	rs958025	233	.	IREB2	0	intronic	0.061	NA	4	4	1	1	1
15:78740233:A:G	rs2568493	15	78740233	G	A	0.2147	5.54768e-11	1	rs958025	233	.	IREB2	0	intronic	0.745	6	4	5	1	1	1
15:78741384:C:T	rs2656074	15	78741384	T	C	0.2147	8.66198e-11	1	rs958025	233	.	IREB2	0	intronic	0.963	NA	2	5	1	1	1
15:78742276:G:T	rs2656073	15	78742276	G	T	0.2147	NA	1	rs958025	233	.	IREB2	0	intronic	5.704	NA	2	5	1	1	1
15:78743029:A:G	rs2958719	15	78743029	G	A	0.2147	5.08079e-11	1	rs958025	233	.	IREB2	0	intronic	1.006	3a	4	5	1	1	1
15:78744292:A:G	rs2656072	15	78744292	A	G	0.2147	5.90027e-11	1	rs958025	233	.	IREB2	0	intronic	0.328	NA	4	5	1	1	1
15:78745343:A:T	rs2656071	15	78745343	T	A	0.2147	3.33069e-11	1	rs958025	233	.	IREB2	0	intronic	2.168	7	4	5	1	1	1
15:78745707:C:T	rs2656069	15	78745707	C	T	0.2147	4.41658e-11	1	rs958025	233	.	IREB2	0	intronic	2.341	5	2	5	1	1	1
15:78752114:C:T	rs2568485	15	78752114	C	T	0.2147	3.69452e-11	1	rs958025	233	.	IREB2	0	intronic	1.489	NA	4	5	1	1	1
15:78752343:A:G	rs2568483	15	78752343	G	A	0.2147	3.68778e-11	1	rs958025	233	.	IREB2	0	intronic	4.221	NA	4	5	1	1	1
15:78757913:A:C	rs2938674	15	78757913	C	A	0.2147	3.70017e-11	1	rs958025	233	.	IREB2	0	intronic	3.382	NA	4	4	1	1	1
15:78759348:C:T	rs958025	15	78759348	C	T	0.2147	3.18618e-12	1	rs958025	233	.	IREB2	0	intronic	0.633	NA	4	4	1	1	1
15:78762313:A:G	rs28480606	15	78762313	A	G	0.2147	3.10635e-11	1	rs958025	233	.	IREB2	0	intronic	6.94	6	4	4	1	1	1
15:78763617:C:T	rs7174190	15	78763617	C	T	0.2147	2.96624e-11	1	rs958025	233	.	IREB2	0	intronic	2.827	7	4	4	1	1	1
15:78768167:C:G	rs28602670	15	78768167	C	G	0.2147	NA	1	rs958025	233	.	IREB2	0	UTR3	1.623	7	4	4	1	1	1
15:78771546:C:T	rs11072766	15	78771546	C	T	0.2147	7.13717e-11	1	rs958025	233	.	IREB2	0	intronic	2.038	5	4	4	1	1	1
15:78772806:C:T	rs35031105	15	78772806	C	T	0.2147	3.34134e-11	1	rs958025	233	.	IREB2:RP11-650L12.1	00:00:00	ncRNA_intronic	3.62	6	4	5	1	1	1
15:78773028:T:TAAA	rs373261767	15	78773028	TAAA	T	0.2823	NA	0.703367	rs958025	233	.	IREB2:RP11-650L12.1	00:00:00	ncRNA_intronic	1.809	NA	4	5	1	1	1
15:78773864:A:ATT	rs561028674	15	78773864	ATT	A	0.2694	NA	0.739694	rs958025	233	.	IREB2:RP11-650L12.1	00:00:00	ncRNA_intronic	0.448	NA	4	5	1	1	1
15:78774676:A:G	rs10851906	15	78774676	A	G	0.2147	1.62516e-11	1	rs958025	233	.	IREB2	0	intronic	3.326	2b	4	5	1	1	1
15:78775093:G:GT	rs532819273	15	78775093	G	GT	0.2396	NA	0.773446	rs958025	233	.	IREB2	0	intronic	1.935	NA	4	5	1	1	1
15:78776456:C:T	rs16969894	15	78776456	C	T	0.2187	1.50805e-11	0.976917	rs958025	233	.	IREB2	0	intronic	0.525	6	4	4	1	1	1
15:78779801:C:T	rs12101809	15	78779801	C	T	0.2147	3.40594e-11	1	rs958025	233	.	IREB2	0	intronic	0.134	7	4	4	1	1	1
15:78781564:C:CA	rs5813920	15	78781564	CA	C	0.2575	NA	0.763385	rs958025	233	.	IREB2	0	intronic	1.643	NA	4	4	1	1	1
15:78781687:A:G	rs2036533	15	78781687	G	A	0.2147	2.48381e-11	1	rs958025	233	.	IREB2	0	intronic	0.463	NA	4	4	1	1	1
15:78783683:C:T	rs28511883	15	78783683	C	T	0.2147	3.829e-11	1	rs958025	233	.	IREB2	0	intronic	1.313	7	4	4	1	1	1
15:78785544:C:CAGAT	rs138110943	15	78785544	CAGAT	C	0.2147	NA	1	rs958025	233	.	IREB2	0	intronic	4.665	NA	4	4	1	1	1
15:78792439:A:G	rs7174348	15	78792439	G	A	0.2147	2.09386e-11	1	rs958025	233	.	IREB2	0	UTR3	0.433	7	4	5	1	1	1
15:78796282:A:T	rs5019044	15	78796282	T	A	0.2127	NA	0.988231	rs958025	233	.	IREB2	2483	intergenic	0.066	6	5	5	1	1	1
15:78796732:C:T	rs74925218	15	78796732	C	T	0.2137	2.78012e-11	0.99411	rs958025	233	.	IREB2	2933	intergenic	12.8	7	5	5	1	1	1
15:78797463:A:T	rs9672608	15	78797463	T	A	0.2137	9.73158e-11	0.99411	rs958025	233	.	HYKK	2442	intergenic	4.315	6	5	5	1	1	1
15:78802586:A:G	rs9788682	15	78802586	G	A	0.2207	NA	0.748996	rs958025	233	.	HYKK	0	intronic	5.211	7	5	15	1	1	1
15:78803057:C:T	rs7164594	15	78803057	C	T	0.2406	1.76331e-13	0.757303	rs2456020	233	.	HYKK	0	intronic	0.381	7	5	15	1	1	1
15:78807872:C:T	rs28437878	15	78807872	C	T	0.2376	5.12681e-13	0.761239	rs2456020	233	.	HYKK	0	intronic	11.67	7	4	15	1	1	1
15:78812098:A:G	rs12438181	15	78812098	G	A	0.2386	1.31586e-12	0.755239	rs2456020	233	.	HYKK	0	intronic	0.178	7	4	15	1	1	1
15:78812329:C:T	rs12441426	15	78812329	T	C	0.2366	3.65153e-13	0.765079	rs2456020	233	.	HYKK	0	intronic	1.166	5	4	15	1	1	1
15:78814389:C:T	rs7181245	15	78814389	C	T	0.2376	8.58471e-13	0.760142	rs2456020	233	.	HYKK	0	intronic	0.166	7	5	15	1	1	1
15:78814567:A:G	rs7181447	15	78814567	A	G	0.2376	6.75168e-13	0.760142	rs2456020	233	.	HYKK	0	intronic	2.468	5	5	15	1	1	1
15:78814681:A:G	rs7163730	15	78814681	A	G	0.2356	4.82916e-13	0.770051	rs2456020	233	.	HYKK	0	intronic	2.46	5	5	15	1	1	1
15:78815298:A:G	rs61204066	15	78815298	G	A	0.2356	5.62318e-13	0.770051	rs2456020	233	.	HYKK	0	intronic	5.367	6	5	15	1	1	1
15:78817447:A:T	rs4461039	15	78817447	A	T	0.2376	7.88239e-13	0.760142	rs2456020	233	.	HYKK	0	intronic	0.767	6	5	15	1	1	1
15:78821016:A:G	rs12441354	15	78821016	G	A	0.2376	1.29759e-12	0.770775	rs2456020	233	.	HYKK	0	UTR3	2.017	7	4	15	1	1	1
15:78822660:A:T	rs7169584	15	78822660	A	T	0.2346	1.0363e-12	0.783801	rs2456020	233	.	HYKK	0	intronic	2.761	7	5	15	1	1	1
15:78824924:A:G	rs12438659	15	78824924	G	A	0.2356	9.75347e-13	0.779697	rs2456020	233	.	HYKK	0	intronic	8.352	6	5	15	1	1	1
15:78826948:C:T	rs2036534	15	78826948	T	C	0.2346	6.06577e-13	0.783801	rs2456020	233	.	HYKK	0	intronic	6.033	5	5	15	1	1	1
15:78829091:C:T	rs12439240	15	78829091	T	C	0.2396	6.83091e-13	0.80042	rs2456020	233	.	HYKK	0	intronic	5.844	6	5	15	1	1	1
15:78831624:G:T	rs34664138	15	78831624	T	G	0.2386	6.9229e-13	0.804473	rs2456020	233	.	AC027228.1	335	downstream	4.575	5	1	15	1	1	1
15:78831668:A:G	rs34138960	15	78831668	A	G	0.2386	NA	0.804473	rs2456020	233	.	AC027228.1	379	downstream	8.106	NA	1	15	1	1	1
15:78831826:A:G	rs35212593	15	78831826	G	A	0.2386	6.12351e-13	0.804473	rs2456020	233	.	AC027228.1	537	upstream:downstream	1.688	5	1	15	1	1	1
15:78832832:C:T	rs3813570	15	78832832	T	C	0.2396	3.48541e-13	0.80042	rs2456020	233	.	PSMA4	0	UTR5	8.757	NA	1	1	1	1	1
15:78833036:A:C	rs57064725	15	78833036	C	A	0.2416	1.26524e-13	0.802242	rs2456020	233	.	PSMA4	0	intronic	3.38	4	1	1	1	1	1
15:78833450:A:C	rs59133824	15	78833450	C	A	0.2386	6.2914e-13	0.804473	rs2456020	233	.	PSMA4	0	intronic	7.797	4	1	1	1	1	1
15:78833453:C:T	rs59683676	15	78833453	T	C	0.2386	9.75224e-13	0.804473	rs2456020	233	.	PSMA4	0	intronic	7.474	4	1	1	1	1	1
15:78837673:C:T	rs28498264	15	78837673	C	T	0.2346	6.58032e-13	0.802646	rs2456020	233	.	PSMA4	0	intronic	1.432	6	4	4	1	1	1
15:78840567:C:T	rs113352275	15	78840567	C	T	0.2177	3.80598e-11	0.694224	rs2456020	233	.	PSMA4	0	intronic	1.875	6	4	4	1	1	1
15:78845110:A:G	rs905739	15	78845110	A	G	0.2386	4.83401e-13	0.804473	rs2456020	233	.	PSMA4	3505	intergenic	0.204	NA	5	5	1	1	1
15:78848606:C:CA	rs200047920	15	78848606	CA	C	0.2505	NA	0.714852	rs2456020	233	.	PSMA4	7001	intergenic	2.93	NA	5	15	1	1	1
15:78848606:CA:CAA	rs567765727	15	78848606	CA	CAA	0.2773	NA	0.714852	rs2456020	233	.	PSMA4	7001	NA	NA	NA	5	15	1	1	1
15:78849918:C:T	rs7173514	15	78849918	C	T	0.2455	1.81025e-11	0.777756	rs2456020	233	.	CHRNA5	7943	intergenic	5.016	7	5	15	1	1	1
15:78850558:A:G	rs28395178	15	78850558	G	A	0.2207	8.95557e-11	0.716654	rs2456020	233	.	CHRNA5	7303	intergenic	1.211	6	5	15	1	1	1
15:78857896:A:T	rs503464	15	78857896	T	A	0.2555	3.55767e-12	0.791145	rs2456020	233	.	CHRNA5	0	UTR5	9.553	4	1	1	1	1	1
15:78858400:C:G	rs684513	15	78858400	C	G	0.2237	2.79612e-11	0.75117	rs2456020	233	.	CHRNA5	0	intronic	7.767	4	1	1	1	1	1
15:78861918:A:G	rs1711731	15	78861918	G	A	0.2247	1.44791e-13	0.886989	rs2456020	233	.	CHRNA5	0	intronic	1.416	NA	5	15	1	1	1
15:78862762:A:G	rs664172	15	78862762	G	A	0.2445	NA	0.989274	rs2456020	233	.	CHRNA5	0	intronic	0.052	7	5	15	1	1	1
15:78863472:C:T	rs667282	15	78863472	T	C	0.2445	1.18566e-14	0.989274	rs2456020	233	.	CHRNA5	0	intronic	0.749	5	5	15	1	1	1
15:78866722:C:CA	rs61655864	15	78866722	CA	C	0.2932	NA	0.788541	rs2456020	233	.	CHRNA5	0	intronic	0.941	NA	5	15	1	1	1
15:78868398:C:T	rs2456020	15	78868398	C	T	0.2465	2.83959e-15	1	rs2456020	233	.	CHRNA5	0	intronic	0.442	NA	5	15	1	1	1
15:78868963:A:AAAAT	rs72366880	15	78868963	AAAAT	A	0.2445	NA	0.989274	rs2456020	233	.	CHRNA5	0	intronic	7.312	NA	5	15	1	1	1
15:78870302:A:ACTTTTAT	rs5813926	15	78870302	ACTTTTAT	A	0.2445	NA	0.989274	rs2456020	233	.	CHRNA5	0	intronic	1.387	NA	5	15	1	1	1
15:78870803:C:T	rs576982	15	78870803	C	T	0.2445	1.54503e-14	0.989274	rs2456020	233	.	CHRNA5	0	intronic	0.307	NA	5	15	1	1	1
15:78873119:C:T	rs569207	15	78873119	C	T	0.2445	7.22997e-15	0.989274	rs2456020	233	.	CHRNA5	0	intronic	1.237	NA	5	15	1	1	1
15:78873976:A:T	rs637137	15	78873976	T	A	0.2445	1.17327e-14	0.989274	rs2456020	233	.	CHRNA5	0	intronic	5.639	5	5	15	1	1	1
15:78875623:A:G	rs1700006	15	78875623	A	G	0.2237	6.18892e-14	0.882166	rs2456020	233	.	CHRNA5	0	intronic	1.553	5	5	15	1	1	1
15:78880007:A:AT	rs35829982	15	78880007	AT	A	0.2634	NA	0.888951	rs2456020	233	.	CHRNA5	0	intronic	7.018	NA	5	15	1	1	1
15:78883813:A:G	rs518425	15	78883813	A	G	0.2883	4.29593e-11	0.771921	rs2456020	233	.	CHRNA5	0	intronic	3.882	NA	5	15	1	1	1
15:78886227:A:G	rs564585	15	78886227	A	G	0.2833	NA	0.797596	rs2456020	233	.	CHRNA5:CHRNA3	00:00:00	UTR3	0.859	NA	4	15	1	1	1
15:78888234:A:ACCCC	rs71581744	15	78888234	A	ACCCC	0.2425	NA	0.967976	rs2456020	233	.	CHRNA3	0	UTR3	0.512	NA	4	15	1	1	1
15:78888400:A:G	rs578776	15	78888400	G	A	0.2813	1.60922e-10	0.787363	rs2456020	233	.	CHRNA3	0	UTR3	1.384	NA	4	15	1	1	1
15:78888782:A:AT	rs71148543	15	78888782	AT	A	0.2982	NA	0.731389	rs2456020	233	.	CHRNA3	0	UTR3	1.115	NA	4	15	1	1	1
15:78891627:A:G	rs12910984	15	78891627	G	A	0.2425	2.78255e-14	0.967976	rs2456020	233	.	CHRNA3	0	intronic	0.955	5	4	15	1	1	1
15:78892661:C:T	rs7359276	15	78892661	C	T	0.2445	3.44083e-14	0.978619	rs2456020	233	.	CHRNA3	0	intronic	2.952	6	4	15	1	1	1
15:78894759:C:G	rs3743078	15	78894759	C	G	0.2445	1.28788e-14	0.978619	rs2456020	233	.	CHRNA3	0	intronic	2.207	6	4	15	1	1	1
15:78896547:A:G	rs938682	15	78896547	G	A	0.2425	1.76581e-14	0.967976	rs2456020	233	.	CHRNA3	0	intronic	2.654	NA	4	15	1	1	1
15:78899213:C:T	rs7183604	15	78899213	T	C	0.2425	3.57651e-14	0.967976	rs2456020	233	.	CHRNA3	0	intronic	1.272	6	4	15	1	1	1
15:78899719:A:G	rs11637630	15	78899719	G	A	0.2425	3.59404e-14	0.967976	rs2456020	233	.	CHRNA3	0	intronic	2.249	6	4	15	1	1	1
15:78900909:A:G	rs7171869	15	78900909	G	A	0.2425	NA	0.957547	rs2456020	233	.	CHRNA3	0	intronic	0.24	7	4	15	1	1	1
15:78903987:C:T	rs189218934	15	78903987	C	T	0.2425	NA	0.967976	rs2456020	233	.	CHRNA3	0	intronic	0.953	7	5	15	1	1	1
15:78905854:C:T	rs62010330	15	78905854	T	C	0.1272	NA	0.980763	rs12443170	233	.	CHRNA3	0	intronic	2.544	6	5	15	1	1	1
15:78907406:C:G	rs7177514	15	78907406	C	G	0.2406	1.07278e-14	0.957555	rs2456020	233	.	CHRNA3	0	intronic	1.172	5	4	15	1	1	1
15:78907656:C:T	rs6495308	15	78907656	T	C	0.2406	1.17425e-14	0.957555	rs2456020	233	.	CHRNA3	0	intronic	0.933	5	4	15	1	1	1
15:78907736:A:G	rs12443170	15	78907736	G	A	0.1252	2.45156e-08	1	rs12443170	233	.	CHRNA3	0	intronic	6.446	5	4	15	1	1	1
15:78907859:A:C	rs8042059	15	78907859	A	C	0.2406	1.13193e-14	0.957555	rs2456020	233	.	CHRNA3	0	intronic	0.041	5	4	15	1	1	1
15:78907875:T:TC	rs548367535	15	78907875	T	TC	0.2406	NA	0.957555	rs2456020	233	.	CHRNA3	0	intronic	1.846	NA	4	15	1	1	1
15:78907997:A:AT	rs11418931	15	78907997	A	AT	0.2406	NA	0.957555	rs2456020	233	.	CHRNA3	0	intronic	2.663	NA	4	15	1	1	1
15:78908010:C:T	rs8042494	15	78908010	C	T	0.2406	1.41267e-14	0.957555	rs2456020	233	.	CHRNA3	0	intronic	0.593	6	4	15	1	1	1
15:78908032:A:G	rs8042374	15	78908032	A	G	0.2406	1.1252e-14	0.957555	rs2456020	233	.	CHRNA3	0	intronic	6.801	7	4	15	1	1	1
15:78908154:C:G	rs8043009	15	78908154	G	C	0.2406	1.17383e-14	0.957555	rs2456020	233	.	CHRNA3	0	intronic	0.306	6	4	15	1	1	1
15:78908565:C:T	rs28681284	15	78908565	C	T	0.2207	5.35873e-14	0.847035	rs2456020	233	.	CHRNA3	0	intronic	0.095	6	4	15	1	1	1
15:78909070:A:G	rs4887069	15	78909070	A	G	0.2465	2.62111e-14	0.926456	rs2456020	233	.	CHRNA3	0	intronic	1.409	5	4	14	1	1	1
15:78910258:C:T	rs3825845	15	78910258	C	T	0.2386	8.42511e-14	0.947078	rs2456020	233	.	CHRNA3	0	intronic	0.071	NA	4	14	1	1	1
15:78910267:A:C	rs28669908	15	78910267	C	A	0.2167	1.51368e-13	0.838151	rs2456020	233	.	CHRNA3	0	intronic	2.602	5	4	14	1	1	1
15:78910462:A:G	rs8192478	15	78910462	A	G	0.2853	NA	0.755229	rs2456020	233	.	CHRNA3	0	intronic	3.562	NA	4	14	1	1	1
15:78910463:C:G	rs8192477	15	78910463	G	C	0.2853	NA	0.755229	rs2456020	233	.	CHRNA3	0	intronic	1.622	5	4	14	1	1	1
15:78910598:C:CT	rs542137493	15	78910598	C	CT	0.2386	NA	0.947078	rs2456020	233	.	CHRNA3	0	intronic	0.98	NA	4	14	1	1	1
15:78912943:A:G	rs7170068	15	78912943	G	A	0.2336	1.81731e-13	0.92181	rs2456020	233	.	CHRNA3	0	intronic	1.935	4	1	10	1	1	1
15:78914230:A:C	rs13329271	15	78914230	A	C	0.2326	3.74079e-13	0.906442	rs2456020	233	.	CHRNA3	592	upstream	6.913	4	2	13	1	1	1
15:78915245:C:T	rs6495309	15	78915245	C	T	0.2306	2.11441e-12	0.907034	rs2456020	233	.	CHRNB4	1215	intergenic	0.137	5	5	14	1	1	1
15:78920935:C:G	rs12593950	15	78920935	G	C	0.2366	2.22597e-11	0.845078	rs2456020	233	.	CHRNB4	0	intronic	0.853	5	4	14	1	1	1
15:78923845:G:T	rs28534575	15	78923845	T	G	0.2356	1.8625e-11	0.830384	rs2456020	233	.	CHRNB4	0	intronic	0.599	4	4	14	1	1	1
15:78925435:A:G	rs4887072	15	78925435	A	G	0.2366	2.32142e-11	0.835145	rs2456020	233	.	CHRNB4	0	intronic	5.5	5	4	9	1	1	1
15:78926726:C:G	rs12440014	15	78926726	C	G	0.2445	9.22449e-12	0.757074	rs2456020	233	.	CHRNB4	0	intronic	10.78	5	4	14	1	1	1
15:78928264:G:T	rs12441088	15	78928264	T	G	0.2555	NA	0.713119	rs3813567	233	.	CHRNB4	0	intronic	0.248	7	5	14	1	1	1
15:78928399:A:G	rs67175876	15	78928399	G	A	0.2107	1.09108e-09	0.912325	rs3813567	233	.	CHRNB4	0	intronic	0.394	7	5	14	1	1	1
15:78928878:A:G	rs11636605	15	78928878	A	G	0.2107	9.39962e-10	0.912325	rs3813567	233	.	CHRNB4	0	intronic	2.681	4	5	14	1	1	1
15:78929372:A:G	rs12441998	15	78929372	G	A	0.2117	8.96005e-10	0.906483	rs3813567	233	.	CHRNB4	0	intronic	11.11	5	5	14	1	1	1
15:78929478:G:T	rs11072768	15	78929478	T	G	0.2107	9.44366e-10	0.912325	rs3813567	233	.	CHRNB4	0	intronic	2.883	5	5	14	1	1	1
15:78930510:A:G	rs1316971	15	78930510	G	A	0.2117	NA	0.906483	rs3813567	233	.	CHRNB4	0	intronic	1.106	5	2	14	1	1	1
15:78930970:C:CG	rs67816453	15	78930970	CG	C	0.2256	NA	0.7957	rs3813567	233	.	CHRNB4	0	intronic	6.544	NA	2	14	1	1	1
15:78931057:A:G	rs9920506	15	78931057	G	A	0.168	NA	0.717174	rs3813567	233	.	CHRNB4	0	intronic	4.288	4	5	14	1	1	1
15:78934551:A:G	rs3813567	15	78934551	G	A	0.2177	9.741e-11	1	rs3813567	233	.	CHRNB4	0	intronic	1.78	NA	2	14	1	1	1
15:93456069:C:T	rs4778058	15	93456069	T	C	0.4781	1.12569e-08	1	rs4778058	234	.	CHD2	0	intronic	0.747	7	2	5	1	1	1
15:96909839:A:C	rs58209041	15	96909839	C	A	0.2505	NA	0.857825	rs4984541	235	.	RP11-522B15.3	0	ncRNA_intronic	5.737	3a	1	13	1	0	1
15:96910355:A:G	rs72751302	15	96910355	G	A	0.2187	1.81826e-08	0.740559	rs4984541	235	.	RP11-522B15.3	0	ncRNA_intronic	2.334	5	5	13	1	0	1
15:96910396:C:CCT	rs145192821	15	96910396	CCT	C	0.2187	NA	0.740559	rs4984541	235	.	RP11-522B15.3	0	ncRNA_intronic	14.14	NA	5	13	1	0	1
15:96911139:A:G	rs4984541	15	96911139	A	G	0.2475	2.53181e-10	1	rs4984541	235	.	RP11-522B15.3	0	ncRNA_intronic	20.4	4	1	13	1	0	1
15:96914181:C:T	rs12441896	15	96914181	C	T	0.2922	NA	0.683523	rs4984541	235	.	RP11-522B15.3	0	ncRNA_intronic	3.72	5	5	13	1	0	1
15:96915279:A:T	rs55672708	15	96915279	A	T	0.2167	NA	0.759005	rs4984541	235	.	RP11-522B15.3	0	ncRNA_intronic	2.699	6	5	14	0	0	1
16:629447:A:G	rs34523874	16	629447	A	G	0.2515	NA	0.614968	rs4984682	236	.	PIGQ	0	intronic	3.091	4	3	5	1	1	1
16:672040:A:G	rs62030917	16	672040	G	A	0.2475	4.35427e-05	0.612867	rs4984682	236	.	RAB40C	0	intronic	7.653	4	1	5	1	1	1
16:688557:A:C	rs34409359	16	688557	A	C	0.3141	6.03315e-05	0.617165	rs4984682	236	.	C16orf13	2198	intergenic	1.703	5	1	5	1	1	1
16:694174:C:T	rs11643113	16	694174	T	C	0.2942	4.35227e-05	0.612891	rs4984682	236	.	FAM195A	0	intronic	1.469	5	1	5	1	1	1
16:700970:C:T	rs2076142	16	700970	C	T	0.2594	3.2999e-07	0.837093	rs4984682	236	.	WDR90	0	intronic	3.555	5	1	5	1	1	1
16:701296:C:G	rs2076143	16	701296	G	C	0.2594	4.52186e-07	0.837093	rs4984682	236	.	WDR90	0	intronic	1.004	5	2	5	1	1	1
16:701303:C:T	rs2076144	16	701303	C	T	0.2575	3.76114e-07	0.837258	rs4984682	236	.	WDR90	0	intronic	0.696	5	2	5	1	1	1
16:701656:C:T	rs11642546	16	701656	C	T	0.2594	3.05464e-07	0.837093	rs4984682	236	.	WDR90	0	exonic	3.235	4	3	5	1	1	1
16:702677:C:G	rs2072879	16	702677	C	G	0.2575	2.64323e-07	0.837258	rs4984682	236	.	WDR90	0	intronic	7.308	5	3	5	1	1	1
16:705920:C:G	rs9930754	16	705920	G	C	0.2594	NA	0.837093	rs4984682	236	.	WDR90:LA16c-349E10.1	00:00:00	ncRNA_exonic	0.101	5	4	4	1	1	1
16:706534:A:G	rs28485323	16	706534	G	A	0.2584	1.71684e-07	0.832721	rs4984682	236	.	WDR90	0	exonic	13.27	5	4	5	1	1	1
16:706668:A:G	rs34775748	16	706668	G	A	0.2594	1.35838e-07	0.794052	rs4984682	236	.	WDR90	0	intronic	0.049	5	3	4	1	1	1
16:707748:C:T	rs36022186	16	707748	C	T	0.2575	1.34227e-07	0.846185	rs4984682	236	.	WDR90	0	intronic	7.344	5	3	4	1	1	1
16:708071:C:G	rs2071831	16	708071	G	C	0.2565	1.51063e-07	0.841823	rs4984682	236	.	WDR90	0	intronic	5.097	2b	3	4	1	1	1
16:708275:A:C	rs45613635	16	708275	C	A	0.2565	1.14953e-07	0.841823	rs4984682	236	.	WDR90	0	exonic	17.02	2b	3	4	1	1	1
16:709630:A:C	rs4984907	16	709630	A	C	0.2575	1.13955e-07	0.846185	rs4984682	236	.	WDR90	0	intronic	2.216	4	3	5	1	1	1
16:709826:C:T	rs11248942	16	709826	C	T	0.2575	1.1688e-07	0.846185	rs4984682	236	.	WDR90	0	intronic	1.045	5	3	5	1	1	1
16:711572:C:T	rs8062682	16	711572	C	T	0.2535	1.70909e-07	0.837783	rs4984682	236	.	WDR90	0	intronic	1.712	2b	2	7	1	1	1
16:712154:A:G	rs11248943	16	712154	G	A	0.2545	1.16562e-07	0.842085	rs4984682	236	.	WDR90	0	intronic	2.657	5	3	5	1	1	1
16:717085:C:T	rs7197072	16	717085	C	T	0.2555	1.33773e-07	0.837488	rs4984682	236	.	WDR90	0	intronic	0.033	2b	2	5	1	1	1
16:719326:A:AG	rs11357675	16	719326	AG	A	0.2604	NA	0.868494	rs4984682	236	.	RHOT2	0	intronic	1.572	NA	1	3	1	1	1
16:720041:C:T	rs3752489	16	720041	C	T	0.2575	4.16539e-08	0.854579	rs4984682	236	.	RHOT2	0	intronic	1.144	NA	3	4	1	1	1
16:720986:A:G	rs1139897	16	720986	G	A	0.2575	4.84933e-08	0.85516	rs4984682	236	.	RHOT2	0	exonic	16.18	2b	3	4	1	1	1
16:730830:C:T	rs78410329	16	730830	C	T	0.2614	3.37279e-08	0.976192	rs4984682	236	.	STUB1	0	intronic	4.314	4	1	1	1	1	1
16:735794:A:G	rs11640115	16	735794	A	G	0.2594	1.29634e-08	0.966635	rs4984682	236	.	WDR24	0	intronic	1.104	3a	1	5	1	1	1
16:735921:C:T	rs763053	16	735921	T	C	0.2674	5.4738e-08	0.921189	rs4984682	236	.	WDR24	0	exonic	6.469	NA	1	5	1	1	1
16:736438:C:T	rs7206567	16	736438	C	T	0.2575	2.19402e-08	0.97629	rs4984682	236	.	WDR24	0	intronic	1.717	5	3	4	1	1	1
16:736447:A:C	rs10903019	16	736447	A	C	0.2575	2.0842e-08	0.97629	rs4984682	236	.	WDR24	0	intronic	0.955	5	3	4	1	1	1
16:736558:T:TCTGGCCCACCCTGGAGCCCTGGCCCACCCTGGAGCC	rs11273286	16	736558	T	TCTGGCCCACCCTGGAGCCCTGGCCCACCCTGGAGCC	0.2584	NA	0.961972	rs4984682	236	.	WDR24	0	intronic	2.29	NA	3	4	1	1	1
16:737793:A:G	rs1018804	16	737793	G	A	0.2853	5.39012e-07	0.892317	rs4984682	236	.	WDR24	0	intronic	0.541	NA	3	5	1	1	1
16:740404:C:G	rs4984682	16	740404	C	G	0.2624	9.23978e-09	1	rs4984682	236	.	WDR24:LA16c-313D11.12	00:00:00	exonic	7.082	4	1	1	1	1	1
16:740466:A:G	rs4984913	16	740466	A	G	0.2952	5.02577e-07	0.847092	rs4984682	236	.	LA16c-313D11.12	0	ncRNA_exonic	6.054	4	1	1	1	1	1
16:740682:C:T	rs11865690	16	740682	C	T	0.2604	1.39769e-08	0.990422	rs4984682	236	.	LA16c-313D11.12	0	ncRNA_exonic	6.367	4	1	1	1	1	1
16:740868:C:T	rs11860172	16	740868	T	C	0.2863	4.07209e-07	0.888269	rs4984682	236	.	LA16c-313D11.12	0	ncRNA_exonic	0.587	5	1	14	1	1	1
16:740881:A:T	rs8044597	16	740881	A	T	0.2863	4.16049e-07	0.888269	rs4984682	236	.	LA16c-313D11.12	0	ncRNA_exonic	1.599	5	1	14	1	1	1
16:741581:A:C	rs11248944	16	741581	A	C	0.2634	2.46625e-08	0.976184	rs4984682	236	.	LA16c-313D11.12	0	ncRNA_exonic	2.053	4	5	14	1	1	1
16:743980:T:TG	rs113541943	16	743980	T	TG	0.2714	NA	0.921623	rs4984682	236	.	FBXL16	0	UTR3	14.57	NA	1	13	1	1	1
16:746246:T:TATTTATTC	rs146961592	16	746246	T	TATTTATTC	0.2227	NA	0.814093	rs4984682	236	.	FBXL16	0	intronic	1.631	NA	2	13	1	1	1
16:746488:G:T	rs4984914	16	746488	G	T	0.2575	1.92983e-08	0.947371	rs4984682	236	.	FBXL16	0	intronic	1.702	5	2	13	1	1	1
16:746611:G:T	rs11861214	16	746611	G	T	0.2555	3.59507e-08	0.937861	rs4984682	236	.	FBXL16	0	intronic	1.384	5	4	13	1	1	1
16:746884:A:C	rs4984683	16	746884	A	C	0.2565	1.40253e-08	0.942723	rs4984682	236	.	FBXL16	0	exonic	12.91	5	4	13	1	1	1
16:746914:A:G	rs4984915	16	746914	G	A	0.2535	3.1595e-08	0.928772	rs4984682	236	.	FBXL16	0	exonic	0.113	5	4	13	1	1	1
16:747454:C:T	rs12922098	16	747454	T	C	0.2575	1.20545e-08	0.947371	rs4984682	236	.	FBXL16	0	intronic	3.847	5	4	14	1	1	1
16:747619:A:G	rs9921161	16	747619	A	G	0.2684	1.61003e-08	0.896995	rs4984682	236	.	FBXL16	0	intronic	3.144	5	5	14	1	1	1
16:747738:C:T	rs62032483	16	747738	T	C	0.2584	3.10819e-08	0.94253	rs4984682	236	.	FBXL16	0	intronic	0.238	5	5	14	1	1	1
16:749057:A:G	rs4984916	16	749057	G	A	0.2654	2.53328e-08	0.891309	rs4984682	236	.	FBXL16	0	intronic	0.769	5	2	13	1	1	1
16:750107:C:T	rs7205124	16	750107	C	T	0.2624	1.66236e-08	0.924019	rs4984682	236	.	FBXL16	0	intronic	1.348	5	1	13	1	1	1
16:750762:C:T	rs35692463	16	750762	C	T	0.2157	3.5404e-06	0.758903	rs4984682	236	.	FBXL16	0	intronic	6.623	4	1	13	1	1	1
16:752237:C:T	rs4984917	16	752237	C	T	0.2107	2.00681e-05	0.732258	rs4984682	236	.	FBXL16	0	intronic	4.791	4	1	13	1	1	1
16:754083:C:T	rs4984684	16	754083	T	C	0.2266	1.56694e-05	0.655681	rs4984682	236	.	FBXL16	0	intronic	6.348	1f	2	13	1	1	1
16:754230:A:G	rs4984685	16	754230	G	A	0.2256	NA	0.660346	rs4984682	236	.	FBXL16	0	intronic	4.144	4	2	13	1	1	1
16:754288:C:T	rs4984686	16	754288	C	T	0.2276	2.48636e-05	0.659275	rs4984682	236	.	FBXL16	0	intronic	5.411	4	2	13	1	1	1
16:754314:C:T	rs4984687	16	754314	C	T	0.2167	3.50462e-05	0.701996	rs4984682	236	.	FBXL16	0	intronic	6.597	4	2	13	1	1	1
16:754477:A:C	rs56824938	16	754477	C	A	0.2167	3.13342e-05	0.701996	rs4984682	236	.	FBXL16	0	intronic	0.098	2b	1	13	1	1	1
16:754565:C:T	rs7200757	16	754565	T	C	0.2266	1.86745e-05	0.655681	rs4984682	236	.	FBXL16	0	intronic	7.119	4	1	13	1	1	1
16:757459:A:C	rs13336260	16	757459	A	C	0.2187	2.26746e-05	0.682455	rs4984682	236	.	FBXL16	1629	intergenic	7.372	4	1	13	1	1	1
16:760161:C:G	rs4984918	16	760161	G	C	0.2117	4.96555e-05	0.664325	rs4984682	236	.	LA16c-380A1.1	584	downstream	4.337	5	2	13	1	1	1
16:760298:A:G	rs4984919	16	760298	A	G	0.2117	4.6315e-05	0.664325	rs4984682	236	.	LA16c-380A1.1	447	downstream	6.533	4	2	13	1	1	1
16:949766:C:G	rs11859028	16	949766	C	G	0.3807	NA	0.88395	rs12924608	236	.	LMF1	0	intronic	6.887	5	4	5	1	1	1
16:950007:C:T	rs12924608	16	950007	T	C	0.3917	5.58281e-09	1	rs12924608	236	.	LMF1	0	intronic	0.588	5	4	5	1	1	1
16:950434:C:T	rs12925210	16	950434	T	C	0.3191	3.82106e-08	0.739871	rs12924608	236	.	LMF1	0	intronic	4.205	5	4	5	1	1	1
16:950446:A:G	rs8046999	16	950446	A	G	0.3201	2.93166e-08	0.742451	rs12924608	236	.	LMF1	0	intronic	0.04	5	4	5	1	1	1
16:950922:A:G	rs4262947	16	950922	G	A	0.3191	2.82416e-08	0.739871	rs12924608	236	.	LMF1:LA16c-306A4.2	00:00:00	ncRNA_exonic	4.746	5	4	5	1	1	1
16:951045:C:T	rs4474684	16	951045	C	T	0.3191	2.8185e-08	0.739871	rs12924608	236	.	LMF1:LA16c-306A4.2	00:00:00	ncRNA_exonic	0.349	5	4	5	1	1	1
16:951309:C:G	rs4984960	16	951309	G	C	0.3191	4.38626e-08	0.739871	rs12924608	236	.	LMF1:LA16c-306A4.2	00:00:00	ncRNA_exonic	0.573	5	4	5	1	1	1
16:951567:A:G	rs4984961	16	951567	G	A	0.3191	3.95087e-08	0.739871	rs12924608	236	.	LMF1:LA16c-306A4.2	00:00:00	ncRNA_exonic	4.485	5	4	5	1	1	1
16:951598:C:T	rs4984962	16	951598	C	T	0.3191	4.19755e-08	0.739871	rs12924608	236	.	LMF1:LA16c-306A4.2	00:00:00	ncRNA_exonic	0.321	5	4	5	1	1	1
16:959503:A:G	rs4984975	16	959503	A	G	0.331	6.73326e-08	0.768607	rs12924608	236	.	LMF1	0	intronic	1.157	5	4	4	1	1	1
16:960725:A:G	rs742036	16	960725	G	A	0.3757	6.0642e-08	0.920326	rs12924608	236	.	LMF1	0	intronic	1.288	5	4	4	1	1	1
16:962154:C:T	rs12600110	16	962154	T	C	0.3767	3.85916e-08	0.915994	rs12924608	236	.	LMF1	0	intronic	4.537	5	4	5	1	1	1
16:963315:C:T	rs4984979	16	963315	T	C	0.33	1.99223e-08	0.743521	rs12924608	236	.	LMF1	0	intronic	24	5	2	5	1	1	1
16:968717:C:T	rs9889137	16	968717	T	C	0.3817	3.32664e-08	0.887113	rs12924608	236	.	LMF1	0	intronic	1.066	5	4	5	1	1	1
16:968836:A:G	rs11864735	16	968836	A	G	0.3002	NA	0.614248	rs12924608	236	.	LMF1	0	intronic	3.129	5	1	5	1	1	1
16:970598:A:C	rs4984982	16	970598	C	A	0.327	3.21669e-08	0.690188	rs12924608	236	.	LMF1	0	intronic	0.441	5	2	5	1	1	1
16:970814:C:T	rs9888914	16	970814	T	C	0.3837	6.05362e-08	0.887045	rs12924608	236	.	LMF1	0	intronic	4.685	5	2	7	1	1	1
16:974411:A:T	rs4984718	16	974411	T	A	0.34	9.09552e-08	0.720796	rs12924608	236	.	LMF1:LA16c-366D3.1	00:00:00	ncRNA_intronic	1.828	6	4	5	1	1	1
16:974646:C:G	rs7188246	16	974646	C	G	0.341	1.06024e-07	0.716247	rs12924608	236	.	LMF1:LA16c-366D3.1	00:00:00	ncRNA_intronic	1.955	5	4	5	1	1	1
16:976536:A:G	rs929068	16	976536	A	G	0.3429	8.48349e-08	0.70721	rs12924608	236	.	LMF1:LA16c-366D3.1	00:00:00	ncRNA_intronic	0.541	5	4	8	1	1	1
16:977160:C:T	rs8056644	16	977160	T	C	0.34	1.88355e-08	0.712582	rs12924608	236	.	LMF1:LA16c-366D3.1	00:00:00	ncRNA_intronic	0.051	5	4	5	1	1	1
16:978206:A:C	rs4984984	16	978206	C	A	0.337	1.61601e-07	0.704548	rs12924608	236	.	LMF1:LA16c-366D3.1	00:00:00	ncRNA_intronic	0.054	4	4	5	1	1	1
16:979960:C:G	rs12929009	16	979960	C	G	0.338	1.17275e-07	0.708188	rs12924608	236	.	LMF1:LA16c-366D3.1	00:00:00	ncRNA_intronic	0.452	5	2	4	1	1	1
16:980074:A:G	rs12719813	16	980074	A	G	0.341	1.88141e-07	0.717209	rs12924608	236	.	LMF1:LA16c-366D3.1	00:00:00	ncRNA_intronic	14.04	5	4	4	1	1	1
16:980088:A:G	rs12927578	16	980088	G	A	0.3847	2.35201e-07	0.868356	rs12924608	236	.	LMF1:LA16c-366D3.1	00:00:00	ncRNA_intronic	1.391	5	4	4	1	1	1
16:980316:A:G	rs12719815	16	980316	G	A	0.33	1.0933e-07	0.67841	rs12924608	236	.	LMF1:LA16c-366D3.1	00:00:00	ncRNA_intronic	0.339	5	4	5	1	1	1
16:981861:A:G	rs4984720	16	981861	A	G	0.338	2.01832e-07	0.708188	rs12924608	236	.	LMF1:LA16c-366D3.1	00:00:00	ncRNA_intronic	1.33	5	4	5	1	1	1
16:987112:C:T	rs9328930	16	987112	C	T	0.3708	1.76555e-07	0.878894	rs12924608	236	.	LMF1	0	intronic	4.964	5	4	5	1	1	1
16:987118:C:T	rs9328931	16	987118	T	C	0.3708	1.79958e-07	0.878894	rs12924608	236	.	LMF1	0	intronic	5.459	5	4	5	1	1	1
16:987256:C:T	rs5015441	16	987256	C	T	0.3708	1.11152e-07	0.878894	rs12924608	236	.	LMF1	0	intronic	3.222	5	4	5	1	1	1
16:987298:A:G	rs5015440	16	987298	G	A	0.3708	1.03545e-07	0.878894	rs12924608	236	.	LMF1	0	intronic	0.94	5	4	5	1	1	1
16:987358:C:T	rs5015439	16	987358	T	C	0.3718	1.10846e-07	0.874558	rs12924608	236	.	LMF1	0	intronic	1.475	5	4	5	1	1	1
16:987371:A:G	rs5015437	16	987371	G	A	0.3708	1.10767e-07	0.878894	rs12924608	236	.	LMF1	0	intronic	4.506	6	4	5	1	1	1
16:987454:C:T	rs9328932	16	987454	T	C	0.3698	1.37188e-07	0.874932	rs12924608	236	.	LMF1	0	intronic	0.069	5	4	5	1	1	1
16:987520:C:T	rs9328933	16	987520	C	T	0.3837	4.5283e-07	0.823909	rs12924608	236	.	LMF1	0	intronic	4.713	1f	4	5	1	1	1
16:987877:A:G	rs9746775	16	987877	A	G	0.3708	7.85838e-08	0.878894	rs12924608	236	.	LMF1	0	intronic	0.037	4	4	5	1	1	1
16:987935:C:T	rs9746456	16	987935	C	T	0.3748	4.68926e-08	0.85653	rs12924608	236	.	LMF1	0	intronic	0.457	2b	4	5	1	1	1
16:987940:A:G	rs9746779	16	987940	A	G	0.3757	6.45509e-08	0.860598	rs12924608	236	.	LMF1	0	intronic	0.038	4	4	5	1	1	1
16:987972:C:T	rs5029140	16	987972	C	T	0.3757	4.118e-08	0.860598	rs12924608	236	.	LMF1	0	intronic	3.733	1f	4	5	1	1	1
16:988070:A:T	rs5029142	16	988070	T	A	0.3708	NA	0.878894	rs12924608	236	.	LMF1	0	intronic	2.287	5	4	5	1	1	1
16:988168:A:G	rs9941342	16	988168	A	G	0.3708	6.67086e-08	0.878894	rs12924608	236	.	LMF1	0	intronic	0.497	5	4	5	1	1	1
16:988197:C:T	rs9937307	16	988197	C	T	0.3708	7.66811e-08	0.878894	rs12924608	236	.	LMF1	0	intronic	4.775	5	4	5	1	1	1
16:988323:G:GGTGGCTCGCGGGGACA	rs72500504	16	988323	GGTGGCTCGCGGGGACA	G	0.3708	NA	0.878894	rs12924608	236	.	LMF1	0	intronic	1.911	NA	4	5	1	1	1
16:988348:A:G	rs4984721	16	988348	G	A	0.3708	NA	0.878894	rs12924608	236	.	LMF1	0	intronic	2.281	5	4	5	1	1	1
16:988437:C:T	rs4984722	16	988437	T	C	0.3708	6.52812e-08	0.878894	rs12924608	236	.	LMF1	0	intronic	4.687	5	4	5	1	1	1
16:988483:C:T	rs4984723	16	988483	T	C	0.3708	6.95789e-08	0.878894	rs12924608	236	.	LMF1	0	intronic	4.864	5	4	5	1	1	1
16:988578:G:T	rs4984724	16	988578	G	T	0.3698	1.11005e-07	0.883249	rs12924608	236	.	LMF1	0	intronic	8.002	5	4	5	1	1	1
16:988728:C:T	rs4984989	16	988728	T	C	0.3708	6.28233e-08	0.878894	rs12924608	236	.	LMF1	0	intronic	3.405	5	1	5	1	1	1
16:988889:C:T	rs4984990	16	988889	C	T	0.3708	9.70597e-08	0.878894	rs12924608	236	.	LMF1	0	intronic	4.114	5	4	5	1	1	1
16:988998:A:G	rs8044961	16	988998	A	G	0.3708	5.73461e-08	0.878894	rs12924608	236	.	LMF1	0	intronic	4.474	5	4	5	1	1	1
16:989191:A:T	rs8049417	16	989191	A	T	0.3718	NA	0.882348	rs12924608	236	.	LMF1	0	intronic	5.852	5	4	5	1	1	1
16:989721:C:T	rs8062983	16	989721	C	T	0.3718	1.44926e-07	0.874558	rs12924608	236	.	LMF1	0	intronic	1.873	5	4	5	1	1	1
16:989843:A:G	rs8050649	16	989843	A	G	0.3708	6.09062e-08	0.878894	rs12924608	236	.	LMF1	0	intronic	3.977	5	4	5	1	1	1
16:989858:G:T	rs8055748	16	989858	T	G	0.3718	4.87863e-08	0.882348	rs12924608	236	.	LMF1	0	intronic	4.99	5	4	5	1	1	1
16:990021:C:G	rs9927663	16	990021	C	G	0.3708	NA	0.878894	rs12924608	236	.	LMF1	0	intronic	1.614	5	4	5	1	1	1
16:990142:C:T	rs4984991	16	990142	T	C	0.3708	6.78782e-08	0.878894	rs12924608	236	.	LMF1	0	intronic	6.13	5	4	5	1	1	1
16:990316:A:G	rs4984725	16	990316	A	G	0.3708	7.73004e-08	0.878894	rs12924608	236	.	LMF1	0	intronic	6.083	5	4	5	1	1	1
16:990320:A:G	rs4984726	16	990320	A	G	0.3708	7.21815e-08	0.878894	rs12924608	236	.	LMF1	0	intronic	0.86	5	4	5	1	1	1
16:990459:A:G	rs4984728	16	990459	A	G	0.3708	NA	0.878894	rs12924608	236	.	LMF1	0	intronic	1.216	5	4	5	1	1	1
16:990519:A:G	rs4984729	16	990519	A	G	0.3708	7.03143e-08	0.878894	rs12924608	236	.	LMF1	0	intronic	0.153	5	4	5	1	1	1
16:990696:C:T	rs12597461	16	990696	C	T	0.3708	6.69558e-08	0.878894	rs12924608	236	.	LMF1	0	intronic	11.46	5	4	5	1	1	1
16:990791:A:G	rs12598405	16	990791	A	G	0.3738	7.38536e-08	0.874821	rs12924608	236	.	LMF1	0	intronic	12.69	5	4	5	1	1	1
16:990815:C:T	rs12597498	16	990815	C	T	0.3738	6.07753e-08	0.874821	rs12924608	236	.	LMF1	0	intronic	0.298	5	4	5	1	1	1
16:991002:A:G	rs12598882	16	991002	A	G	0.3708	5.8827e-08	0.878894	rs12924608	236	.	LMF1	0	intronic	3.728	3a	4	5	1	1	1
16:991219:C:T	rs4984614	16	991219	C	T	0.3708	5.44642e-08	0.878894	rs12924608	236	.	LMF1	0	intronic	10.95	4	4	5	1	1	1
16:991249:A:C	rs4984615	16	991249	C	A	0.3718	1.34557e-07	0.882348	rs12924608	236	.	LMF1	0	intronic	0.859	5	4	5	1	1	1
16:991404:A:G	rs8051346	16	991404	A	G	0.3718	3.15914e-07	0.875113	rs12924608	236	.	LMF1	0	intronic	2.985	4	4	5	1	1	1
16:991413:C:T	rs12598085	16	991413	C	T	0.3718	3.72236e-07	0.875113	rs12924608	236	.	LMF1	0	intronic	4.621	4	4	5	1	1	1
16:991872:C:T	rs2164340	16	991872	T	C	0.3708	5.91607e-08	0.878894	rs12924608	236	.	LMF1	0	intronic	4.297	5	4	9	1	1	1
16:992091:C:G	rs1465760	16	992091	G	C	0.3708	NA	0.878894	rs12924608	236	.	LMF1	0	intronic	0.362	5	4	8	1	1	1
16:992300:A:G	rs1465761	16	992300	G	A	0.3708	1.50391e-07	0.878894	rs12924608	236	.	LMF1	0	intronic	0.628	5	4	9	1	1	1
16:992729:A:G	rs7199601	16	992729	A	G	0.3618	NA	0.848426	rs12924608	236	.	LMF1	0	intronic	3.961	7	4	8	1	1	1
16:992961:G:T	rs8063213	16	992961	T	G	0.3708	6.34077e-08	0.878894	rs12924608	236	.	LMF1	0	intronic	1.666	6	4	9	1	1	1
16:993099:C:T	rs8054205	16	993099	C	T	0.3698	2.63905e-07	0.874932	rs12924608	236	.	LMF1	0	intronic	2.395	7	4	5	1	1	1
16:993468:A:G	rs2382943	16	993468	G	A	0.3708	1.86502e-07	0.878894	rs12924608	236	.	LMF1	0	intronic	1.784	7	4	5	1	1	1
16:993667:A:C	rs2382946	16	993667	A	C	0.3708	1.75767e-07	0.878894	rs12924608	236	.	LMF1	0	intronic	3.369	5	4	5	1	1	1
16:993820:C:G	rs2382947	16	993820	C	G	0.3708	NA	0.878894	rs12924608	236	.	LMF1	0	intronic	2.902	3a	4	5	1	1	1
16:994050:A:G	rs8043632	16	994050	G	A	0.3708	1.859e-07	0.878894	rs12924608	236	.	LMF1	0	intronic	3.041	1f	4	5	1	1	1
16:994162:C:T	rs9925506	16	994162	T	C	0.3708	2.29998e-07	0.878894	rs12924608	236	.	LMF1	0	intronic	4.94	5	4	5	1	1	1
16:994775:C:T	rs4984732	16	994775	T	C	0.3708	7.52537e-08	0.878894	rs12924608	236	.	LMF1	0	intronic	1.776	5	4	5	1	1	1
16:994918:T:TA	rs35660928	16	994918	T	TA	0.3708	NA	0.878894	rs12924608	236	.	LMF1	0	intronic	0.88	NA	4	5	1	1	1
16:995082:A:G	rs4984733	16	995082	A	G	0.3708	1.48376e-07	0.878894	rs12924608	236	.	LMF1	0	intronic	3.82	6	4	5	1	1	1
16:995101:C:T	rs2060492	16	995101	C	T	0.3708	1.63476e-07	0.878894	rs12924608	236	.	LMF1	0	intronic	2.586	6	4	5	1	1	1
16:995156:A:G	rs2060493	16	995156	G	A	0.3708	1.62651e-07	0.878894	rs12924608	236	.	LMF1	0	intronic	10.16	6	4	5	1	1	1
16:995342:C:T	rs4984616	16	995342	T	C	0.3708	1.89316e-07	0.878894	rs12924608	236	.	LMF1	0	intronic	10.54	6	4	5	1	1	1
16:995434:G:T	rs7201247	16	995434	T	G	0.3748	5.92515e-08	0.892889	rs12924608	236	.	LMF1	0	intronic	10.89	6	4	5	1	1	1
16:995565:G:GTTAAAAAAT	rs71142712	16	995565	G	GTTAAAAAAT	0.3579	NA	0.829103	rs12924608	236	.	LMF1	0	intronic	0.377	NA	4	5	1	1	1
16:995718:C:G	rs7187155	16	995718	C	G	0.3718	NA	0.882348	rs12924608	236	.	LMF1	0	intronic	3.887	6	4	5	1	1	1
16:995834:C:T	rs7202045	16	995834	T	C	0.3718	1.7614e-07	0.882348	rs12924608	236	.	LMF1	0	intronic	4.745	5	4	4	1	1	1
16:995894:A:G	rs7192150	16	995894	G	A	0.3708	1.33915e-07	0.878894	rs12924608	236	.	LMF1	0	intronic	2.472	5	4	4	1	1	1
16:996150:A:T	rs9328934	16	996150	A	T	0.3718	NA	0.882348	rs12924608	236	.	LMF1	0	intronic	3.151	5	4	4	1	1	1
16:997183:C:T	rs12923035	16	997183	T	C	0.3698	2.08105e-07	0.875471	rs12924608	236	.	LMF1	0	intronic	3.858	6	4	4	1	1	1
16:997352:A:G	rs12446579	16	997352	A	G	0.3708	2.02336e-07	0.878894	rs12924608	236	.	LMF1	0	intronic	5.075	5	2	4	1	1	1
16:997473:C:T	rs12447306	16	997473	T	C	0.3678	3.66265e-07	0.868712	rs12924608	236	.	LMF1	0	UTR5	3.764	5	4	5	1	1	1
16:997496:A:C	rs12445470	16	997496	C	A	0.3648	4.07371e-07	0.858787	rs12924608	236	.	LMF1	0	UTR5	2.585	5	4	5	1	1	1
16:997520:C:T	rs12447329	16	997520	T	C	0.3648	NA	0.858787	rs12924608	236	.	LMF1	0	UTR5	0.815	1f	4	5	1	1	1
16:1004554:C:T	rs3751667	16	1004554	C	T	0.2078	5.15338e-11	1	rs3751667	236	.	LMF1	0	exonic	0.055	NA	4	4	1	1	1
16:1004694:A:G	rs3751666	16	1004694	A	G	0.3767	NA	0.854376	rs12924608	236	.	LMF1	0	intronic	1.202	NA	4	5	1	1	1
16:1004743:C:T	rs3751665	16	1004743	C	T	0.3757	NA	0.858604	rs12924608	236	.	LMF1	0	intronic	0.22	NA	4	5	1	1	1
16:1004834:C:T	rs3829491	16	1004834	T	C	0.3738	NA	0.851798	rs12924608	236	.	LMF1	0	intronic	3.548	NA	4	5	1	1	1
16:1004892:C:T	rs67964082	16	1004892	T	C	0.33	NA	0.730547	rs12924608	236	.	LMF1	0	intronic	0.007	5	4	5	1	1	1
16:1004909:C:T	rs61528919	16	1004909	T	C	0.325	NA	0.710688	rs12924608	236	.	LMF1	0	intronic	0.062	5	4	5	1	1	1
16:1004935:C:T	rs71384617	16	1004935	C	T	0.2962	NA	0.644853	rs12924608	236	.	LMF1	0	intronic	2.813	5	4	5	1	1	1
16:1004971:C:T	rs79523980	16	1004971	T	C	0.2972	NA	0.651841	rs12924608	236	.	LMF1	0	intronic	2.635	5	4	5	1	1	1
16:1005057:C:T	rs59929354	16	1005057	T	C	0.3618	NA	0.81986	rs12924608	236	.	LMF1	0	intronic	0.245	5	4	5	1	1	1
16:1006294:A:G	rs66814413	16	1006294	A	G	0.3738	NA	0.851142	rs12924608	236	.	LMF1	0	intronic	7.147	5	5	5	1	1	1
16:1006371:C:G	rs8062800	16	1006371	G	C	0.3757	NA	0.858604	rs12924608	236	.	LMF1	0	intronic	1.488	5	5	5	1	1	1
16:1006844:C:CAA	rs386384052	16	1006844	CAA	C	0.3032	NA	0.645671	rs12924608	236	.	LMF1	0	intronic	2.959	NA	5	5	1	1	1
16:1007268:A:G	rs4984617	16	1007268	G	A	0.3757	5.22691e-07	0.858604	rs12924608	236	.	LMF1	0	intronic	2.622	5	5	5	1	1	1
16:1007304:A:G	rs4984618	16	1007304	A	G	0.3757	5.85682e-07	0.858604	rs12924608	236	.	LMF1	0	intronic	3.272	5	5	5	1	1	1
16:1007366:A:G	rs4984619	16	1007366	A	G	0.3757	5.57917e-07	0.858604	rs12924608	236	.	LMF1	0	intronic	0.407	5	5	5	1	1	1
16:1007387:C:T	rs4984620	16	1007387	C	T	0.3757	5.42506e-07	0.858604	rs12924608	236	.	LMF1	0	intronic	0.209	5	5	5	1	1	1
16:1007461:A:C	rs4984621	16	1007461	A	C	0.3757	4.30534e-07	0.858604	rs12924608	236	.	LMF1	0	intronic	3.632	1f	5	5	1	1	1
16:1009035:A:G	rs2729577	16	1009035	A	G	0.3757	2.21697e-07	0.858604	rs12924608	236	.	LMF1	0	intronic	3.35	1f	5	5	1	1	1
16:1009667:A:G	rs11248957	16	1009667	A	G	0.3748	3.53327e-07	0.855186	rs12924608	236	.	LMF1	0	intronic	7.243	4	1	5	1	1	1
16:1010344:A:G	rs11861267	16	1010344	G	A	0.3628	NA	0.810885	rs12924608	236	.	LMF1	0	intronic	0.253	7	5	5	1	1	1
16:1013537:A:G	rs12928779	16	1013537	A	G	0.3748	2.8607e-07	0.847558	rs12924608	236	.	LMF1	0	intronic	4.105	4	2	7	1	1	1
16:1016607:G:GATAT	rs35185344	16	1016607	GATAT	G	0.3738	NA	0.835219	rs12924608	236	.	LMF1	0	intronic	1.149	NA	4	5	1	1	1
16:1018697:A:G	rs34316274	16	1018697	A	G	0.2306	5.67718e-11	0.743564	rs3751667	236	.	LMF1	0	intronic	7.777	3a	2	5	1	1	1
16:1021266:A:G	rs2432296	16	1021266	G	A	0.4254	4.21478e-05	0.648482	rs12924608	236	.	LMF1	0	intronic	2.791	NA	1	2	1	1	1
16:1024913:C:G	rs2858991	16	1024913	G	C	0.4245	NA	0.65185	rs12924608	236	.	LMF1	0	intronic	0.969	4	2	14	1	1	1
16:1025464:A:G	rs4984741	16	1025464	G	A	0.2396	1.06279e-09	0.795819	rs3751667	236	.	LMF1	0	intronic	0.031	3a	5	14	1	1	1
16:1026398:A:G	rs1978480	16	1026398	G	A	0.4284	7.70814e-05	0.643926	rs12924608	236	.	LMF1:RP11-161M6.2	00:00:00	ncRNA_exonic	0.903	NA	5	14	1	1	1
16:1027069:C:T	rs3803699	16	1027069	T	C	0.4304	0.000141826	0.632201	rs12924608	236	.	LMF1:RP11-161M6.2	00:00:00	ncRNA_exonic	4.851	5	5	14	1	1	1
16:1027099:A:G	rs3803700	16	1027099	A	G	0.4394	9.13687e-05	0.666667	rs12924608	236	.	LMF1:RP11-161M6.2	00:00:00	ncRNA_intronic	5.624	5	5	14	1	1	1
16:1027619:C:T	rs2729596	16	1027619	C	T	0.4304	9.48676e-05	0.632201	rs12924608	236	.	LMF1:RP11-161M6.2	00:00:00	ncRNA_intronic	2.059	NA	1	14	1	1	1
16:1028096:C:T	rs56377709	16	1028096	C	T	0.4304	NA	0.632201	rs12924608	236	.	LMF1:RP11-161M6.2	00:00:00	ncRNA_intronic	3.892	3a	2	14	1	1	1
16:1028156:A:G	rs7404294	16	1028156	A	G	0.4314	NA	0.635468	rs12924608	236	.	LMF1:RP11-161M6.2	00:00:00	ncRNA_intronic	3.164	5	2	14	1	1	1
16:1028179:C:T	rs12446180	16	1028179	C	T	0.4294	NA	0.627525	rs12924608	236	.	LMF1:RP11-161M6.2	00:00:00	ncRNA_intronic	2.562	5	2	14	1	1	1
16:1028545:A:G	rs11248958	16	1028545	A	G	0.4205	0.000159612	0.604748	rs12924608	236	.	LMF1:RP11-161M6.2	00:00:00	ncRNA_intronic	6.09	5	1	13	1	1	1
16:1030697:C:CG	rs113455135	16	1030697	C	CG	0.4364	NA	0.661634	rs12924608	236	.	LMF1:RP11-161M6.2	00:00:00	ncRNA_exonic	15.49	NA	1	1	1	1	1
16:1032776:A:G	rs9931183	16	1032776	A	G	0.4364	4.57649e-05	0.667016	rs12924608	236	.	SOX8	0	intronic	7.876	4	1	13	1	1	1
16:1033243:A:G	rs7189632	16	1033243	A	G	0.4364	4.02074e-05	0.667016	rs12924608	236	.	SOX8	0	intronic	9.417	4	1	13	1	1	1
16:1034421:C:G	rs11248960	16	1034421	C	G	0.4364	NA	0.667016	rs12924608	236	.	SOX8	0	intronic	3.495	2b	1	14	1	1	1
16:1034494:C:T	rs11248961	16	1034494	T	C	0.4364	4.29122e-05	0.667016	rs12924608	236	.	SOX8	0	intronic	4.088	4	1	14	1	1	1
16:1035422:C:G	rs11542180	16	1035422	G	C	0.2207	NA	0.767849	rs3751667	236	.	SOX8	0	UTR3	0.75	4	3	14	1	1	1
16:1035548:A:G	rs3751669	16	1035548	G	A	0.1809	NA	0.624248	rs3751667	236	.	SOX8	0	UTR3	2.815	NA	3	14	1	1	1
16:1244631:C:T	rs35198836	16	1244631	C	T	0.2575	3.62863e-07	0.84462	rs34885706	236	.	CACNA1H	0	intronic	4.781	4	5	15	1	1	1
16:1244887:A:T	rs3751661	16	1244887	T	A	0.4155	NA	0.84989	rs9933256	236	.	CACNA1H	0	intronic	0.944	4	5	15	1	1	1
16:1245293:A:G	rs35250176	16	1245293	G	A	0.2674	7.29177e-08	0.925287	rs34885706	236	.	CACNA1H	0	intronic	1.229	5	5	15	1	1	1
16:1246255:A:C	rs1005453	16	1246255	A	C	0.4155	6.53733e-10	0.977267	rs9933256	236	.	CACNA1H	0	intronic	4.319	5	4	15	1	1	1
16:1246270:A:G	rs1005454	16	1246270	A	G	0.4175	2.72897e-10	0.969907	rs9933256	236	.	CACNA1H	0	intronic	4.542	5	4	15	1	1	1
16:1246748:A:G	rs9933256	16	1246748	A	G	0.4095	5.8119e-11	1	rs9933256	236	.	CACNA1H	0	intronic	1.724	2a	4	15	1	1	1
16:1247337:C:T	rs11648002	16	1247337	T	C	0.4095	1.6009e-10	1	rs9933256	236	.	CACNA1H	0	intronic	4.723	4	1	15	1	1	1
16:1247571:C:T	rs3794620	16	1247571	T	C	0.4085	1.05706e-10	0.988433	rs9933256	236	.	CACNA1H	0	intronic	5.263	4	4	15	1	1	1
16:1247606:A:G	rs3794621	16	1247606	G	A	0.4085	1.08195e-10	0.99612	rs9933256	236	.	CACNA1H	0	intronic	0.794	5	4	15	1	1	1
16:1248374:C:G	rs34569984	16	1248374	G	C	0.2674	2.58577e-07	0.870276	rs34885706	236	.	CACNA1H	0	intronic	0.572	5	4	15	1	1	1
16:1249494:A:G	rs12918213	16	1249494	A	G	0.4105	NA	0.98059	rs9933256	236	.	CACNA1H	0	intronic	1.589	5	4	15	1	1	1
16:1249495:C:T	rs12922159	16	1249495	T	C	0.4105	NA	0.98059	rs9933256	236	.	CACNA1H	0	intronic	2.88	5	4	15	1	1	1
16:1249629:C:T	rs34885706	16	1249629	C	T	0.2773	1.20809e-08	1	rs34885706	236	.	CACNA1H	0	intronic	3.436	5	4	15	1	1	1
16:1249668:C:G	rs34997164	16	1249668	C	G	0.2664	1.28945e-07	0.949014	rs34885706	236	.	CACNA1H	0	intronic	0.806	5	4	15	1	1	1
16:1249700:C:T	rs35927502	16	1249700	C	T	0.2674	2.2125e-07	0.94413	rs34885706	236	.	CACNA1H	0	intronic	4.526	5	4	15	1	1	1
16:1250559:C:T	rs8044363	16	1250559	T	C	0.4095	2.17153e-10	0.984468	rs9933256	236	.	CACNA1H	0	exonic	4.778	5	4	15	1	1	1
16:1251114:C:G	rs35984727	16	1251114	C	G	0.2674	1.60575e-07	0.94413	rs34885706	236	.	CACNA1H	0	intronic	1.634	5	4	15	1	1	1
16:1251203:A:G	rs8045264	16	1251203	A	G	0.2674	2.12548e-07	0.94413	rs34885706	236	.	CACNA1H	0	intronic	1.716	5	4	15	1	1	1
16:1251211:C:T	rs8044618	16	1251211	C	T	0.3897	2.15933e-08	0.926027	rs9933256	236	.	CACNA1H	0	intronic	1.906	5	4	15	1	1	1
16:1251562:A:G	rs8043905	16	1251562	G	A	0.4105	1.00989e-09	0.98059	rs9933256	236	.	CACNA1H	0	intronic	2.481	5	4	15	1	1	1
16:1252259:A:G	rs9934839	16	1252259	A	G	0.4901	NA	0.682875	rs9933256	236	.	CACNA1H	0	exonic	11.78	5	4	15	1	1	1
16:1252441:C:T	rs4984636	16	1252441	T	C	0.2863	1.22409e-07	0.84887	rs34885706	236	.	CACNA1H	0	exonic	23.2	5	4	15	1	1	1
16:1253529:C:T	rs2050114	16	1253529	T	C	0.4831	NA	0.674056	rs9933256	236	.	CACNA1H	0	intronic	0.614	5	4	15	1	1	1
16:1253907:G:T	rs4984768	16	1253907	G	T	0.3469	5.19722e-07	0.626801	rs34885706	236	.	CACNA1H	0	intronic	0.463	5	1	15	1	1	1
16:1254791:C:T	rs71384633	16	1254791	C	T	0.2893	NA	0.844865	rs34885706	236	.	CACNA1H	0	intronic	5.521	5	4	15	1	1	1
16:1255040:G:GC	rs56412134	16	1255040	GC	G	0.2823	NA	0.821564	rs34885706	236	.	CACNA1H	0	intronic	3.31	NA	4	15	1	0	1
16:1255058:G:T	rs8052049	16	1255058	T	G	0.2962	NA	0.788161	rs34885706	236	.	CACNA1H	0	intronic	2.54	5	4	15	1	1	1
16:1255545:C:T	rs2745167	16	1255545	T	C	0.4761	NA	0.698226	rs9933256	236	.	CACNA1H	0	intronic	5.165	5	4	15	1	1	1
16:1255832:C:T	rs35482321	16	1255832	C	T	0.3022	3.16689e-07	0.777352	rs34885706	236	.	CACNA1H	0	intronic	1.392	5	4	15	1	1	1
16:5787492:T:TAAAC	rs139133789	16	5787492	T	TAAAC	0.2445	NA	0.658384	rs11076962	237	.	RP11-420N3.2	0	ncRNA_intronic	0.94	NA	5	15	0	0	1
16:5787517:G:T	rs9936268	16	5787517	T	G	0.2425	NA	0.659725	rs11076962	237	.	RP11-420N3.2	0	ncRNA_intronic	0.116	6	5	15	0	1	1
16:5787587:C:G	rs12444634	16	5787587	G	C	0.2435	0.00024318	0.663274	rs11076962	237	.	RP11-420N3.2	0	ncRNA_intronic	0.201	7	5	15	0	1	1
16:5787856:A:T	rs13338290	16	5787856	T	A	0.2495	0.000317137	0.782946	rs11076962	237	.	RP11-420N3.2	0	ncRNA_intronic	2.355	6	5	15	0	0	1
16:5788192:C:T	rs11648473	16	5788192	T	C	0.2813	3.68448e-06	0.870035	rs11076962	237	.	RP11-420N3.2	0	ncRNA_intronic	1.796	6	5	15	0	1	1
16:5788289:C:CTA	rs111333786	16	5788289	CTA	C	0.2813	NA	0.870035	rs11076962	237	.	RP11-420N3.2	0	ncRNA_intronic	0.71	NA	5	15	0	1	1
16:5788360:C:T	rs11642191	16	5788360	C	T	0.2813	4.11403e-06	0.870035	rs11076962	237	.	RP11-420N3.2	0	ncRNA_intronic	0.155	6	5	15	0	1	1
16:5788422:C:G	rs11642230	16	5788422	C	G	0.2813	4.58392e-06	0.870035	rs11076962	237	.	RP11-420N3.2	0	ncRNA_intronic	2.674	6	5	15	0	1	1
16:5788461:C:T	rs11648585	16	5788461	T	C	0.2813	5.35345e-06	0.870035	rs11076962	237	.	RP11-420N3.2	0	ncRNA_intronic	0.32	7	5	15	0	1	1
16:5788583:C:T	rs11645832	16	5788583	C	T	0.2813	5.00841e-06	0.870035	rs11076962	237	.	RP11-420N3.2	0	ncRNA_intronic	1.577	5	5	15	0	1	1
16:5788636:G:GAAAAAAAA	rs562651270	16	5788636	G	GAAAAAAAA	0.2843	NA	0.855912	rs11076962	237	.	RP11-420N3.2	0	ncRNA_intronic	0.164	NA	5	15	0	0	1
16:5788915:A:G	rs12596497	16	5788915	A	G	0.2823	2.99397e-06	0.874603	rs11076962	237	.	RP11-420N3.2	0	ncRNA_intronic	4.291	4	5	15	0	1	1
16:5788988:C:CACAA	rs112863562	16	5788988	C	CACAA	0.2813	NA	0.860058	rs11076962	237	.	RP11-420N3.2	0	ncRNA_intronic	1.795	NA	5	15	0	1	1
16:5789202:A:T	rs11076957	16	5789202	A	T	0.2823	2.86605e-06	0.856047	rs11076962	237	.	RP11-420N3.2	0	ncRNA_intronic	2.085	6	5	15	0	1	1
16:5789249:C:G	rs12051302	16	5789249	G	C	0.2823	2.49106e-06	0.874603	rs11076962	237	.	RP11-420N3.2	0	ncRNA_intronic	0.188	7	5	15	0	1	1
16:5789575:G:T	rs929468	16	5789575	T	G	0.2843	1.92513e-06	0.865171	rs11076962	237	.	RP11-420N3.2	0	ncRNA_intronic	1.441	6	5	15	0	1	1
16:5789629:A:C	rs929469	16	5789629	C	A	0.2823	1.89431e-06	0.874603	rs11076962	237	.	RP11-420N3.2	0	ncRNA_intronic	2.745	7	5	15	0	1	1
16:5790083:G:T	rs57105172	16	5790083	G	T	0.2813	3.55801e-06	0.869376	rs11076962	237	.	RP11-420N3.2	0	ncRNA_intronic	14.86	5	7	15	0	1	1
16:5790238:A:G	rs67330230	16	5790238	G	A	0.2823	NA	0.874603	rs11076962	237	.	RP11-420N3.2	0	ncRNA_intronic	3.114	5	7	15	0	1	1
16:5790479:A:G	rs67191483	16	5790479	A	G	0.2823	3.22042e-06	0.874603	rs11076962	237	.	RP11-420N3.2	0	ncRNA_intronic	3.392	7	9	15	0	1	1
16:5790712:A:G	rs66926752	16	5790712	G	A	0.2823	2.96569e-06	0.874603	rs11076962	237	.	RP11-420N3.2	0	ncRNA_intronic	0.718	7	9	15	0	1	1
16:5790932:A:G	rs12051174	16	5790932	A	G	0.2823	3.18201e-06	0.874603	rs11076962	237	.	RP11-420N3.2	0	ncRNA_intronic	6.689	7	9	15	0	1	1
16:5791023:A:G	rs12051175	16	5791023	A	G	0.2823	2.89746e-06	0.874603	rs11076962	237	.	RP11-420N3.2	0	ncRNA_intronic	0.499	7	9	15	0	1	1
16:5791334:A:G	rs12051184	16	5791334	A	G	0.2823	2.8532e-06	0.874603	rs11076962	237	.	RP11-420N3.2	0	ncRNA_intronic	10.38	6	9	15	0	1	1
16:5792223:C:T	rs200229949	16	5792223	C	T	0.2763	NA	0.799624	rs11076962	237	.	RP11-420N3.2	0	ncRNA_intronic	0.23	6	9	15	0	0	1
16:5792227:C:T	rs201296523	16	5792227	T	C	0.2803	NA	0.781001	rs11076962	237	.	RP11-420N3.2	0	ncRNA_intronic	0.121	6	9	15	0	0	1
16:5792823:A:T	rs11864857	16	5792823	A	T	0.2823	2.02726e-06	0.874603	rs11076962	237	.	RP11-420N3.2	0	ncRNA_intronic	0.462	7	9	15	0	1	1
16:5792854:A:G	rs11864860	16	5792854	A	G	0.2823	2.25987e-06	0.874603	rs11076962	237	.	RP11-420N3.2	0	ncRNA_intronic	0.709	7	9	15	0	1	1
16:5793415:A:G	rs11076958	16	5793415	G	A	0.2823	1.69462e-06	0.873968	rs11076962	237	.	RP11-420N3.2	0	ncRNA_intronic	3.771	7	9	15	0	1	1
16:5794456:C:G	rs9928367	16	5794456	C	G	0.2813	2.29113e-06	0.878745	rs11076962	237	.	RP11-420N3.2	0	ncRNA_intronic	0.407	6	9	15	0	1	1
16:5795704:C:T	rs11076960	16	5795704	C	T	0.2823	NA	0.874603	rs11076962	237	.	RP11-420N3.2	0	ncRNA_intronic	8.501	6	9	15	0	1	1
16:5796153:C:T	rs9926222	16	5796153	T	C	0.2823	NA	0.874603	rs11076962	237	.	RP11-420N3.2	0	ncRNA_intronic	1.351	7	9	15	0	1	1
16:5796297:A:G	rs9924183	16	5796297	A	G	0.2813	3.20243e-06	0.878745	rs11076962	237	.	RP11-420N3.2	0	ncRNA_intronic	1.421	7	9	15	0	1	1
16:5796517:A:C	rs9924360	16	5796517	A	C	0.2863	NA	0.855846	rs11076962	237	.	RP11-420N3.2	0	ncRNA_intronic	2.007	6	9	15	0	1	1
16:5797573:A:T	rs4395077	16	5797573	T	A	0.2803	4.10236e-06	0.874158	rs11076962	237	.	RP11-420N3.2	0	ncRNA_intronic	1.197	7	9	15	0	1	1
16:5797714:A:G	rs4421985	16	5797714	G	A	0.2783	4.36967e-06	0.892725	rs11076962	237	.	RP11-420N3.2	0	ncRNA_intronic	0.583	6	9	15	0	1	1
16:5798169:C:G	rs7500712	16	5798169	G	C	0.2803	NA	0.883549	rs11076962	237	.	RP11-420N3.2	0	ncRNA_intronic	0.3	6	9	15	0	0	1
16:5799225:C:T	rs12445333	16	5799225	C	T	0.2366	1.51814e-05	0.679941	rs11076962	237	.	RP11-420N3.2	0	ncRNA_intronic	0.409	7	5	15	0	0	1
16:5799687:A:G	rs9929228	16	5799687	G	A	0.2793	4.05783e-06	0.869603	rs11076962	237	.	RP11-420N3.2	0	ncRNA_intronic	2.139	7	5	15	0	1	1
16:5800337:A:T	rs2079735	16	5800337	A	T	0.2793	5.23116e-06	0.878967	rs11076962	237	.	RP11-420N3.2	0	ncRNA_intronic	0.682	7	7	15	0	1	1
16:5801079:A:G	rs9923242	16	5801079	A	G	0.2853	1.11679e-05	0.852027	rs11076962	237	.	RP11-420N3.2	0	ncRNA_intronic	2.167	7	5	15	0	1	1
16:5801185:C:G	rs9933139	16	5801185	C	G	0.2952	5.96608e-07	0.928666	rs11076962	237	.	RP11-420N3.2	0	ncRNA_intronic	2.723	7	5	15	0	1	1
16:5803924:A:G	rs11866983	16	5803924	G	A	0.2942	3.36891e-07	0.914296	rs11076962	237	.	RP11-420N3.2	0	ncRNA_intronic	0.81	7	2	15	0	1	1
16:5804160:A:G	rs17138523	16	5804160	G	A	0.2952	4.40813e-08	0.919172	rs11076962	237	.	RP11-420N3.2	0	ncRNA_intronic	6.045	6	2	15	0	1	1
16:5804434:C:G	rs35569658	16	5804434	G	C	0.2485	NA	0.718343	rs11076962	237	.	RP11-420N3.2	0	ncRNA_intronic	1.167	6	5	15	0	0	1
16:5805394:A:C	rs6500717	16	5805394	C	A	0.2724	1.22676e-06	0.846328	rs11076962	237	.	RP11-420N3.2	0	ncRNA_intronic	2.222	5	5	15	0	1	1
16:5808520:A:G	rs7189389	16	5808520	A	G	0.2942	3.76692e-08	0.942432	rs11076962	237	.	RP11-420N3.2	0	ncRNA_intronic	16.82	4	5	15	0	1	1
16:5809794:AT:ATT	rs537031153	16	5809794	AT	ATT	0.1352	NA	0.873934	rs11076962	237	.	RP11-420N3.2	0	ncRNA_intronic	NA	NA	5	15	0	0	1
16:5809794:A:AT	rs35699391	16	5809794	AT	A	0.2704	NA	0.873934	rs11076962	237	.	RP11-420N3.2	0	ncRNA_intronic	1.024	NA	5	15	0	0	1
16:5810461:A:G	rs3848385	16	5810461	G	A	0.2644	1.96965e-07	0.904495	rs11076962	237	.	RP11-420N3.2	0	ncRNA_intronic	5.72	6	5	15	0	0	1
16:5811367:C:T	rs11076962	16	5811367	T	C	0.2843	1.6771e-09	1	rs11076962	237	.	RP11-420N3.2	0	ncRNA_intronic	0.566	6	5	15	0	0	1
16:5814136:C:CTGTGGGGCAGTAGGG	rs112966456	16	5814136	CTGTGGGGCAGTAGGG	C	0.2833	NA	0.955395	rs11076962	237	.	RP11-420N3.2	0	ncRNA_intronic	1.577	NA	9	15	0	0	1
16:5815334:A:T	rs9930253	16	5815334	T	A	0.2823	2.71571e-08	0.950546	rs11076962	237	.	RP11-420N3.2	0	ncRNA_intronic	1.027	5	9	15	0	0	1
16:5816651:C:G	rs11076963	16	5816651	C	G	0.2207	NA	0.629367	rs11076962	237	.	RP11-420N3.2	0	ncRNA_intronic	0.736	7	9	15	0	0	1
16:5816678:C:G	16:5816678:C:G	16	5816678	C	G	0.2227	NA	0.626098	rs11076962	237	.	RP11-420N3.2	0	ncRNA_intronic	2.469	6	9	15	0	0	1
16:5816678:C:T	16:5816678:C:T	16	5816678	C	T	0.000994	NA	0.626098	rs11076962	237	.	RP11-420N3.2	0	NA	1.748	NA	9	15	0	0	1
16:5819488:C:CA	rs113487749	16	5819488	CA	C	0.3072	NA	0.693729	rs11076962	237	.	RP11-420N3.2	0	ncRNA_intronic	0.993	NA	9	15	0	0	1
16:5821988:C:G	rs9922293	16	5821988	C	G	0.2823	9.7027e-08	0.901846	rs11076962	237	.	RP11-420N3.2	0	ncRNA_intronic	0.613	7	9	15	0	0	1
16:5823677:A:G	rs11648113	16	5823677	A	G	0.2803	6.90884e-08	0.892478	rs11076962	237	.	RP11-420N3.2	0	ncRNA_intronic	2.22	6	9	15	0	0	1
16:5823994:C:G	rs9927334	16	5823994	G	C	0.2584	2.58345e-06	0.829682	rs11076962	237	.	RP11-420N3.2	0	ncRNA_intronic	0.636	7	9	15	0	0	1
16:5824029:C:T	rs9927934	16	5824029	C	T	0.2604	1.9935e-06	0.819336	rs11076962	237	.	RP11-420N3.2	0	ncRNA_intronic	4.373	6	9	15	0	0	1
16:5824496:A:G	rs1436394	16	5824496	A	G	0.2634	1.87993e-06	0.814032	rs11076962	237	.	RP11-420N3.2	0	ncRNA_intronic	0.048	7	9	15	0	1	1
16:5824644:G:T	rs2342731	16	5824644	G	T	0.2604	2.09188e-06	0.828725	rs11076962	237	.	RP11-420N3.2	0	ncRNA_intronic	0.984	6	9	15	0	1	1
16:5825579:A:G	rs9923553	16	5825579	A	G	0.2793	7.19153e-08	0.887844	rs11076962	237	.	RP11-420N3.2	0	ncRNA_intronic	0.243	7	9	15	0	0	1
16:5825965:C:T	rs13335882	16	5825965	C	T	0.2763	5.61818e-08	0.902141	rs11076962	237	.	RP11-420N3.2	0	ncRNA_intronic	7.467	7	9	15	0	0	1
16:5827015:A:G	rs9936015	16	5827015	G	A	0.2793	8.93536e-08	0.887844	rs11076962	237	.	RP11-420N3.2	0	ncRNA_intronic	0.496	5	9	15	0	0	1
16:5827159:A:G	rs9926811	16	5827159	A	G	0.2803	9.6542e-08	0.892478	rs11076962	237	.	RP11-420N3.2	0	ncRNA_intronic	3.247	5	9	15	0	0	1
16:5828684:C:G	rs13332613	16	5828684	C	G	0.2594	1.8113e-06	0.815129	rs11076962	237	.	RP11-420N3.2	0	ncRNA_intronic	1.414	6	9	15	0	0	1
16:5828740:C:T	rs13332618	16	5828740	C	T	0.2594	2.5047e-06	0.815129	rs11076962	237	.	RP11-420N3.2	0	ncRNA_intronic	1.333	7	9	15	0	0	1
16:5828748:C:G	rs9926259	16	5828748	G	C	0.2783	7.68717e-08	0.89225	rs11076962	237	.	RP11-420N3.2	0	ncRNA_intronic	0.381	7	9	15	0	0	1
16:5828901:C:T	rs4589556	16	5828901	C	T	0.2584	2.42847e-06	0.82029	rs11076962	237	.	RP11-420N3.2	0	ncRNA_intronic	2.638	6	9	15	0	0	1
16:5829023:C:G	rs4302033	16	5829023	C	G	0.2594	2.28621e-06	0.815129	rs11076962	237	.	RP11-420N3.2	0	ncRNA_intronic	0.989	6	9	15	0	0	1
16:5829096:A:T	rs2342732	16	5829096	T	A	0.2594	2.28936e-06	0.815129	rs11076962	237	.	RP11-420N3.2	0	ncRNA_intronic	0.897	7	9	15	0	0	1
16:5829191:C:G	rs4597332	16	5829191	C	G	0.2614	2.49092e-06	0.806368	rs11076962	237	.	RP11-420N3.2	0	ncRNA_intronic	1.931	6	9	15	0	0	1
16:5829196:C:T	rs4513101	16	5829196	C	T	0.2614	2.71955e-06	0.806368	rs11076962	237	.	RP11-420N3.2	0	ncRNA_intronic	2.189	6	9	15	0	0	1
16:5829204:C:G	rs13332522	16	5829204	G	C	0.2614	2.32509e-06	0.806368	rs11076962	237	.	RP11-420N3.2	0	ncRNA_intronic	1.475	6	9	15	0	0	1
16:5829440:C:T	rs7198618	16	5829440	C	T	0.2614	1.44719e-06	0.824194	rs11076962	237	.	RP11-420N3.2	0	ncRNA_intronic	4.566	7	9	15	0	0	1
16:5829551:A:C	rs7199564	16	5829551	A	C	0.2624	1.82951e-06	0.819097	rs11076962	237	.	RP11-420N3.2	0	ncRNA_intronic	6.114	6	9	15	0	0	1
16:5829566:C:T	16:5829566:C:T	16	5829566	T	C	0.2773	NA	0.897181	rs11076962	237	.	RP11-420N3.2	0	ncRNA_intronic	5.399	7	9	15	0	0	1
16:5829566:G:T	16:5829566:G:T	16	5829566	T	G	0.000994	NA	0.897181	rs11076962	237	.	RP11-420N3.2	0	NA	5.029	NA	9	15	0	0	1
16:5829715:G:T	rs7202393	16	5829715	G	T	0.2624	1.6091e-06	0.819097	rs11076962	237	.	RP11-420N3.2	0	ncRNA_intronic	1.212	3a	9	15	0	0	1
16:5829775:C:T	rs7186704	16	5829775	T	C	0.2614	1.8502e-06	0.814879	rs11076962	237	.	RP11-420N3.2	0	ncRNA_intronic	1.13	5	9	15	0	0	1
16:5829793:C:G	rs7204002	16	5829793	C	G	0.2614	1.80302e-06	0.814879	rs11076962	237	.	RP11-420N3.2	0	ncRNA_intronic	1.751	5	9	15	0	0	1
16:5830044:A:G	rs1898226	16	5830044	G	A	0.2604	1.79739e-06	0.819336	rs11076962	237	.	RP11-420N3.2	0	ncRNA_intronic	0.099	7	9	15	0	0	1
16:5830112:C:G	rs11644030	16	5830112	C	G	0.2604	1.59392e-06	0.819336	rs11076962	237	.	RP11-420N3.2	0	ncRNA_intronic	1.199	6	9	15	0	0	1
16:5830255:A:T	rs11640265	16	5830255	T	A	0.2614	1.36354e-06	0.814879	rs11076962	237	.	RP11-420N3.2	0	ncRNA_intronic	2.866	7	9	15	0	0	1
16:5830607:A:C	rs7187203	16	5830607	C	A	0.2624	1.60805e-06	0.80981	rs11076962	237	.	RP11-420N3.2	0	ncRNA_intronic	0.053	6	9	15	0	0	1
16:5830608:C:T	rs7187204	16	5830608	C	T	0.2614	1.24709e-06	0.814879	rs11076962	237	.	RP11-420N3.2	0	ncRNA_intronic	1.804	6	9	15	0	0	1
16:5830633:C:T	rs7187217	16	5830633	C	T	0.2584	2.33659e-06	0.829682	rs11076962	237	.	RP11-420N3.2	0	ncRNA_intronic	3.815	7	9	15	0	0	1
16:5830742:C:T	rs7192968	16	5830742	T	C	0.2614	2.16196e-06	0.814879	rs11076962	237	.	RP11-420N3.2	0	ncRNA_intronic	1.341	5	9	15	0	0	1
16:5830753:C:T	16:5830753:C:T	16	5830753	C	T	0.2614	NA	0.814879	rs11076962	237	.	RP11-420N3.2	0	ncRNA_intronic	0.256	5	9	15	0	0	1
16:5831030:G:T	rs726239	16	5831030	G	T	0.2584	1.45393e-06	0.829682	rs11076962	237	.	RP11-420N3.2	0	ncRNA_intronic	7.351	NA	9	15	0	0	1
16:5831291:G:T	rs726240	16	5831291	T	G	0.2644	1.0004e-06	0.800542	rs11076962	237	.	RP11-420N3.2	0	ncRNA_intronic	0.077	NA	9	15	0	0	1
16:5832094:C:T	rs2342733	16	5832094	C	T	0.2654	9.57888e-07	0.804751	rs11076962	237	.	RP11-420N3.2	0	ncRNA_intronic	2.506	6	9	15	0	0	1
16:5832288:G:T	rs11861976	16	5832288	T	G	0.2813	2.62572e-08	0.878168	rs11076962	237	.	RP11-420N3.2	0	ncRNA_intronic	1.227	6	9	15	0	0	1
16:5832337:C:T	rs67771676	16	5832337	T	C	0.2803	5.31261e-08	0.902015	rs11076962	237	.	RP11-420N3.2	0	ncRNA_intronic	4.052	7	9	15	0	0	1
16:5832446:C:T	rs13380566	16	5832446	T	C	0.2823	2.15601e-08	0.883365	rs11076962	237	.	RP11-420N3.2	0	ncRNA_intronic	3.37	7	9	15	0	0	1
16:5832894:A:G	rs10852664	16	5832894	A	G	0.2813	2.22192e-08	0.878745	rs11076962	237	.	RP11-420N3.2	0	ncRNA_intronic	1.267	5	9	15	0	0	1
16:5833068:C:T	rs10852665	16	5833068	T	C	0.2803	2.39708e-08	0.882992	rs11076962	237	.	RP11-420N3.2	0	ncRNA_intronic	3.324	5	9	15	0	0	1
16:5833175:A:G	rs36083606	16	5833175	A	G	0.2803	2.6733e-08	0.882992	rs11076962	237	.	RP11-420N3.2	0	ncRNA_intronic	3.521	6	9	15	0	0	1
16:5833388:C:G	rs9939026	16	5833388	C	G	0.2803	1.87951e-08	0.882992	rs11076962	237	.	RP11-420N3.2	0	ncRNA_intronic	3.472	7	9	15	0	0	1
16:5833425:C:T	rs9931288	16	5833425	T	C	0.2803	2.16138e-08	0.882992	rs11076962	237	.	RP11-420N3.2	0	ncRNA_intronic	1.557	7	9	15	0	0	1
16:5833522:A:G	rs9938496	16	5833522	G	A	0.2803	2.22303e-08	0.882992	rs11076962	237	.	RP11-420N3.2	0	ncRNA_intronic	0.74	6	9	15	0	0	1
16:5833526:C:T	rs9931383	16	5833526	T	C	0.2803	1.7462e-08	0.882992	rs11076962	237	.	RP11-420N3.2	0	ncRNA_intronic	2.066	6	9	15	0	0	1
16:5833778:C:G	rs9940753	16	5833778	G	C	0.2813	1.37004e-08	0.878168	rs11076962	237	.	RP11-420N3.2	0	ncRNA_intronic	0.051	7	9	15	0	0	1
16:5833801:A:G	rs9940764	16	5833801	G	A	0.2823	1.44718e-08	0.873371	rs11076962	237	.	RP11-420N3.2	0	ncRNA_intronic	1.444	7	9	15	0	0	1
16:5833981:A:G	rs11076965	16	5833981	G	A	0.2813	3.54392e-08	0.869376	rs11076962	237	.	RP11-420N3.2	0	ncRNA_intronic	1.949	6	9	15	0	0	1
16:5833984:A:G	rs11076966	16	5833984	G	A	0.2823	4.72259e-08	0.8653	rs11076962	237	.	RP11-420N3.2	0	ncRNA_intronic	1.762	6	9	15	0	0	1
16:5834006:G:T	rs11076967	16	5834006	G	T	0.2773	2.90313e-08	0.859916	rs11076962	237	.	RP11-420N3.2	0	ncRNA_intronic	2.125	6	9	15	0	0	1
16:5834237:A:G	rs112257642	16	5834237	G	A	0.2833	1.32923e-08	0.869219	rs11076962	237	.	RP11-420N3.2	0	ncRNA_intronic	0.924	7	9	15	0	0	1
16:5834271:A:G	rs72633296	16	5834271	A	G	0.2833	NA	0.869219	rs11076962	237	.	RP11-420N3.2	0	ncRNA_intronic	1.456	6	9	15	0	0	1
16:5834276:A:G	rs112194892	16	5834276	A	G	0.2833	NA	0.869219	rs11076962	237	.	RP11-420N3.2	0	ncRNA_intronic	0.903	6	9	15	0	0	1
16:5834288:C:T	rs113868960	16	5834288	C	T	0.2654	NA	0.795589	rs11076962	237	.	RP11-420N3.2	0	ncRNA_intronic	0.554	6	9	15	0	0	1
16:5834415:A:G	rs59518606	16	5834415	G	A	0.2793	NA	0.887844	rs11076962	237	.	RP11-420N3.2	0	ncRNA_intronic	1.01	7	9	15	0	0	1
16:5834419:C:G	rs28820714	16	5834419	G	C	0.2823	NA	0.873968	rs11076962	237	.	RP11-420N3.2	0	ncRNA_intronic	0.617	7	9	15	0	0	1
16:5834431:C:CA	rs112215879	16	5834431	C	CA	0.2823	NA	0.863378	rs11076962	237	.	RP11-420N3.2	0	ncRNA_intronic	0.601	NA	9	15	0	0	1
16:5834500:A:G	rs57606741	16	5834500	A	G	0.2833	2.1983e-08	0.878593	rs11076962	237	.	RP11-420N3.2	0	ncRNA_intronic	3.441	7	9	15	0	0	1
16:5834603:C:T	16:5834603:C:T	16	5834603	C	T	0.2624	NA	0.80981	rs11076962	237	.	RP11-420N3.2	0	ncRNA_intronic	0.192	7	9	15	0	0	1
16:5834813:A:C	rs34890332	16	5834813	A	C	0.2843	1.426e-08	0.873849	rs11076962	237	.	RP11-420N3.2	0	ncRNA_intronic	0.099	7	9	15	0	0	1
16:5834820:A:C	rs11860120	16	5834820	C	A	0.2833	1.94662e-08	0.878021	rs11076962	237	.	RP11-420N3.2	0	ncRNA_intronic	3.096	6	9	15	0	0	1
16:5834871:C:T	rs28521723	16	5834871	C	T	0.2833	1.57922e-08	0.878593	rs11076962	237	.	RP11-420N3.2	0	ncRNA_intronic	2.665	7	9	15	0	0	1
16:5835173:C:T	rs11076968	16	5835173	C	T	0.2833	1.22097e-08	0.878593	rs11076962	237	.	RP11-420N3.2	0	ncRNA_intronic	0.228	7	9	15	0	0	1
16:5835438:C:T	rs11076969	16	5835438	C	T	0.2952	1.38852e-07	0.82599	rs11076962	237	.	RP11-420N3.2	0	ncRNA_intronic	0.018	7	9	15	0	0	1
16:5835841:C:T	rs11861310	16	5835841	C	T	0.2674	5.81246e-07	0.795716	rs11076962	237	.	RP11-420N3.2	0	ncRNA_intronic	1.603	6	9	15	0	0	1
16:5835858:C:T	rs12597118	16	5835858	C	T	0.2674	9.84821e-07	0.795716	rs11076962	237	.	RP11-420N3.2	0	ncRNA_intronic	0.964	6	9	15	0	0	1
16:5835883:C:T	rs9926798	16	5835883	C	T	0.2227	1.19716e-05	0.725419	rs2342735	237	.	RP11-420N3.2	0	ncRNA_intronic	0.542	5	9	15	0	0	1
16:5836500:A:C	rs9927324	16	5836500	C	A	0.2833	NA	0.878593	rs11076962	237	.	RP11-420N3.2	0	ncRNA_intronic	0.72	5	9	15	0	0	1
16:5836667:C:T	rs9929536	16	5836667	C	T	0.2793	4.22379e-08	0.897354	rs11076962	237	.	RP11-420N3.2	0	ncRNA_intronic	5.778	7	9	15	0	0	1
16:5837271:A:T	rs28410223	16	5837271	T	A	0.2187	2.45116e-05	0.717782	rs2342735	237	.	RP11-420N3.2	0	ncRNA_intronic	3.902	7	9	15	0	0	1
16:5837327:A:T	rs11076970	16	5837327	A	T	0.2227	1.44813e-05	0.733745	rs2342735	237	.	RP11-420N3.2	0	ncRNA_intronic	0.371	7	9	15	0	0	1
16:5837731:A:C	rs11076971	16	5837731	C	A	0.2565	1.05905e-06	0.910317	rs2342735	237	.	RP11-420N3.2	0	ncRNA_intronic	0.977	5	9	15	0	0	1
16:5837835:A:T	rs11076972	16	5837835	A	T	0.2535	1.42611e-06	0.886021	rs2342735	237	.	RP11-420N3.2	0	ncRNA_intronic	1.646	7	9	15	0	0	1
16:5838387:C:T	rs9933013	16	5838387	C	T	0.2555	1.54225e-06	0.895277	rs2342735	237	.	RP11-420N3.2	0	ncRNA_intronic	0.197	6	9	15	0	0	1
16:5839287:A:C	rs2342735	16	5839287	C	A	0.2724	4.95504e-08	1	rs2342735	237	.	RP11-420N3.2	0	ncRNA_intronic	8.44	5	9	15	0	0	1
16:5840307:A:C	rs11864270	16	5840307	A	C	0.2724	9.05809e-08	0.979487	rs2342735	237	.	RP11-420N3.2	0	ncRNA_intronic	1.101	6	7	15	0	0	0
16:5840365:C:T	rs11865092	16	5840365	T	C	0.2734	8.65555e-08	0.974592	rs2342735	237	.	RP11-420N3.2	0	ncRNA_intronic	0.723	6	7	15	0	0	0
16:5840454:A:G	rs11859761	16	5840454	G	A	0.2744	NA	0.979513	rs2342735	237	.	RP11-420N3.2	0	ncRNA_intronic	0.465	6	5	15	0	0	0
16:5840457:A:G	rs11859762	16	5840457	G	A	0.2744	NA	0.979513	rs2342735	237	.	RP11-420N3.2	0	ncRNA_intronic	0.171	6	5	15	0	0	0
16:5840465:A:T	rs11865123	16	5840465	T	A	0.2734	NA	0.964221	rs2342735	237	.	RP11-420N3.2	0	ncRNA_intronic	1.612	6	5	15	0	0	0
16:5840511:G:GAA	rs564206361	16	5840511	G	GAA	0.2704	NA	0.96903	rs2342735	237	.	RP11-420N3.2	0	ncRNA_intronic	0.941	NA	5	15	0	0	0
16:5840865:G:T	rs72766973	16	5840865	T	G	0.2744	NA	0.989761	rs2342735	237	.	RP11-420N3.2	0	ncRNA_intronic	0.186	6	5	15	0	0	0
16:5840875:G:GT	rs199561677	16	5840875	GT	G	0.3718	NA	0.720554	rs2342735	237	.	RP11-420N3.2	0	ncRNA_intronic	0.582	NA	5	15	0	0	0
16:5841170:C:T	rs67381368	16	5841170	T	C	0.2724	1.02353e-07	0.979487	rs2342735	237	.	RP11-420N3.2	0	ncRNA_intronic	3.843	5	5	15	0	0	0
16:5841406:C:T	rs2164510	16	5841406	C	T	0.2555	NA	0.895661	rs2342735	237	.	RP11-420N3.2	0	ncRNA_intronic	0.087	NA	5	15	0	0	0
16:5842021:C:T	rs4464081	16	5842021	C	T	0.2545	2.06135e-06	0.891041	rs2342735	237	.	RP11-420N3.2	0	ncRNA_intronic	0.407	7	5	15	0	0	0
16:5842091:G:T	rs4322667	16	5842091	G	T	0.2535	1.28193e-06	0.886021	rs2342735	237	.	RP11-420N3.2	0	ncRNA_intronic	0.757	5	5	15	0	0	0
16:5842171:C:G	rs4349145	16	5842171	C	G	0.2475	6.66387e-07	0.847636	rs2342735	237	.	RP11-420N3.2	0	ncRNA_intronic	1.02	5	5	15	0	0	0
16:5843087:A:G	rs17138652	16	5843087	G	A	0.2545	1.57326e-06	0.890633	rs2342735	237	.	RP11-420N3.2	0	ncRNA_intronic	2.074	3a	5	15	0	0	0
16:5843110:C:T	rs8045174	16	5843110	C	T	0.2097	1.37962e-05	0.650391	rs2342735	237	.	RP11-420N3.2	0	ncRNA_intronic	0.677	3a	5	15	0	0	0
16:5843139:C:T	rs56142463	16	5843139	C	T	0.2535	1.5981e-06	0.885636	rs2342735	237	.	RP11-420N3.2	0	ncRNA_intronic	1.844	4	5	15	0	0	0
16:5844365:C:T	rs56347522	16	5844365	T	C	0.2366	4.50805e-06	0.666252	rs2342735	237	.	RP11-420N3.2	0	ncRNA_intronic	7.595	7	5	15	0	0	0
16:5844415:C:T	rs17138654	16	5844415	C	T	0.2535	4.28374e-05	0.611499	rs2342735	237	.	RP11-420N3.2	0	ncRNA_intronic	6.51	7	5	15	0	0	0
16:5844481:C:G	rs55774086	16	5844481	C	G	0.2356	6.29597e-06	0.670208	rs2342735	237	.	RP11-420N3.2	0	ncRNA_intronic	2.944	5	5	15	0	0	0
16:6525760:G:T	rs12932935	16	6525760	T	G	0.2783	NA	0.767928	rs12918180	238	.	RP11-420N3.2:RBFOX1	00:00:00	ncRNA_intronic	10.45	7	9	15	1	0	1
16:6526235:C:T	rs12929359	16	6526235	C	T	0.2863	4.64153e-06	0.796381	rs12918180	238	.	RP11-420N3.2:RBFOX1	00:00:00	ncRNA_intronic	0.565	7	9	15	1	0	1
16:6526568:A:C	rs12934007	16	6526568	A	C	0.2863	4.11053e-06	0.796381	rs12918180	238	.	RP11-420N3.2:RBFOX1	00:00:00	ncRNA_intronic	0.872	7	9	15	1	0	1
16:6527348:C:T	rs7498702	16	6527348	T	C	0.2863	4.13817e-06	0.796381	rs12918180	238	.	RP11-420N3.2:RBFOX1	00:00:00	ncRNA_intronic	0.088	7	9	15	1	0	1
16:6534445:G:GCT	rs5815315	16	6534445	GCT	G	0.2714	NA	0.770025	rs12918180	238	.	RP11-420N3.2:RBFOX1	00:00:00	ncRNA_intronic	4.176	NA	1	15	1	0	1
16:6535942:C:T	rs9940817	16	6535942	C	T	0.2803	1.83553e-07	0.817031	rs12918180	238	.	RP11-420N3.2:RBFOX1	00:00:00	ncRNA_intronic	4.34	7	1	14	1	0	1
16:6536110:A:G	rs3095263	16	6536110	G	A	0.2803	NA	0.817031	rs12918180	238	.	RP11-420N3.2:RBFOX1	00:00:00	ncRNA_intronic	3.838	NA	1	14	1	0	1
16:6536593:A:G	rs35682092	16	6536593	A	G	0.2803	2.65966e-07	0.817031	rs12918180	238	.	RP11-420N3.2:RBFOX1	00:00:00	ncRNA_intronic	2.153	5	1	15	1	0	1
16:6536657:A:AT	rs567987614	16	6536657	A	AT	0.2734	NA	0.794865	rs12918180	238	.	RP11-420N3.2:RBFOX1	00:00:00	ncRNA_intronic	0.155	NA	1	15	1	0	1
16:6536660:A:ATT	16:6536660:A:ATT	16	6536660	A	ATT	0.001988	NA	0.808374	rs12918180	238	.	RP11-420N3.2:RBFOX1	00:00:00	ncRNA_intronic	0.513	NA	1	15	1	0	1
16:6536660:A:T	rs35278837	16	6536660	A	T	0.2763	NA	0.808374	rs12918180	238	.	RP11-420N3.2:RBFOX1	00:00:00	NA	1.408	6	1	15	1	0	1
16:6536660:A:AT	16:6536660:A:AT	16	6536660	A	AT	0.1998	NA	0.808374	rs12918180	238	.	RP11-420N3.2:RBFOX1	00:00:00	NA	0.526	NA	1	15	1	0	1
16:6536933:A:C	rs42385	16	6536933	C	A	0.2783	1.67569e-07	0.825171	rs12918180	238	.	RP11-420N3.2:RBFOX1	00:00:00	ncRNA_intronic	0.126	7	2	15	1	0	1
16:6538214:C:T	rs42240	16	6538214	C	T	0.2932	6.08609e-08	0.912018	rs12918180	238	.	RP11-420N3.2:RBFOX1	00:00:00	ncRNA_intronic	2.452	NA	1	15	1	0	1
16:6538699:C:T	rs917647	16	6538699	C	T	0.2913	2.66943e-07	0.894502	rs12918180	238	.	RP11-420N3.2:RBFOX1	00:00:00	ncRNA_intronic	2.895	NA	2	15	1	1	1
16:6539449:A:G	rs12924480	16	6539449	A	G	0.2903	2.37203e-07	0.898199	rs12918180	238	.	RP11-420N3.2:RBFOX1	00:00:00	ncRNA_intronic	5.11	7	7	15	1	0	1
16:6539512:G:T	rs4786873	16	6539512	G	T	0.2734	2.75196e-07	0.821096	rs12918180	238	.	RP11-420N3.2:RBFOX1	00:00:00	ncRNA_intronic	10.78	6	7	15	1	0	1
16:6539775:G:T	rs43142	16	6539775	G	T	0.2903	3.16406e-07	0.898199	rs12918180	238	.	RP11-420N3.2:RBFOX1	00:00:00	ncRNA_intronic	2.963	NA	7	15	1	0	1
16:6540014:C:T	rs4238868	16	6540014	C	T	0.2903	3.13517e-07	0.898199	rs12918180	238	.	RP11-420N3.2:RBFOX1	00:00:00	ncRNA_intronic	2.962	6	7	15	1	1	1
16:6541029:A:G	rs11644062	16	6541029	A	G	0.2903	1.46708e-07	0.898199	rs12918180	238	.	RP11-420N3.2:RBFOX1	00:00:00	ncRNA_intronic	6.471	6	5	15	1	0	1
16:6541408:A:G	rs12934679	16	6541408	A	G	0.2952	4.66417e-08	0.912315	rs12918180	238	.	RP11-420N3.2:RBFOX1	00:00:00	ncRNA_intronic	3.77	7	5	15	1	0	1
16:6541820:A:G	rs11859292	16	6541820	G	A	0.2843	6.55026e-07	0.914941	rs12918180	238	.	RP11-420N3.2:RBFOX1	00:00:00	ncRNA_intronic	0.347	7	5	15	1	0	1
16:6542589:T:TTAAA	rs139277555	16	6542589	TTAAA	T	0.2843	NA	0.923358	rs12918180	238	.	RP11-420N3.2:RBFOX1	00:00:00	ncRNA_intronic	0.539	NA	5	15	1	0	1
16:6544129:C:T	rs7200664	16	6544129	C	T	0.2843	3.01715e-07	0.923034	rs12918180	238	.	RP11-420N3.2:RBFOX1	00:00:00	ncRNA_intronic	0.021	7	7	15	1	1	1
16:6544205:A:C	rs7201579	16	6544205	A	C	0.2843	NA	0.923034	rs12918180	238	.	RP11-420N3.2:RBFOX1	00:00:00	ncRNA_intronic	1.381	7	7	15	1	1	1
16:6544303:C:T	rs7201049	16	6544303	C	T	0.2843	2.23646e-07	0.923034	rs12918180	238	.	RP11-420N3.2:RBFOX1	00:00:00	ncRNA_intronic	0.161	7	7	15	1	1	1
16:6544558:A:G	rs12932046	16	6544558	A	G	0.2843	3.40541e-07	0.923034	rs12918180	238	.	RP11-420N3.2:RBFOX1	00:00:00	ncRNA_intronic	0.076	6	7	15	1	0	1
16:6548427:A:G	rs11644135	16	6548427	A	G	0.2913	4.17256e-08	0.955012	rs12918180	238	.	RP11-420N3.2:RBFOX1	00:00:00	ncRNA_intronic	3.681	7	5	15	1	0	1
16:6549160:A:C	rs12445385	16	6549160	C	A	0.2893	6.62661e-08	0.963815	rs12918180	238	.	RP11-420N3.2:RBFOX1	00:00:00	ncRNA_intronic	6.038	7	5	15	1	0	1
16:6549889:C:G	rs17442167	16	6549889	G	C	0.2903	7.21688e-08	0.950395	rs12918180	238	.	RP11-420N3.2:RBFOX1	00:00:00	ncRNA_intronic	0.003	5	7	15	1	0	1
16:6550400:A:C	rs3095508	16	6550400	C	A	0.3738	9.27147e-06	0.666399	rs12918180	238	.	RP11-420N3.2:RBFOX1	00:00:00	ncRNA_intronic	0.08	6	7	15	1	0	1
16:6550958:A:G	rs42189	16	6550958	G	A	0.3767	1.42095e-05	0.661868	rs12918180	238	.	RP11-420N3.2:RBFOX1	00:00:00	ncRNA_intronic	0.027	NA	5	15	1	0	1
16:6551369:C:T	rs12921975	16	6551369	C	T	0.2883	NA	0.959212	rs12918180	238	.	RP11-420N3.2:RBFOX1	00:00:00	ncRNA_intronic	2.007	6	5	15	1	0	1
16:6551444:A:G	rs809092	16	6551444	G	A	0.3767	2.13811e-05	0.661868	rs12918180	238	.	RP11-420N3.2:RBFOX1	00:00:00	ncRNA_intronic	0.126	NA	5	15	1	0	1
16:6551543:A:T	rs802696	16	6551543	T	A	0.3757	NA	0.655832	rs12918180	238	.	RP11-420N3.2:RBFOX1	00:00:00	ncRNA_intronic	1.163	7	5	15	1	0	1
16:6551668:C:T	rs12926015	16	6551668	C	T	0.2883	5.53476e-08	0.959212	rs12918180	238	.	RP11-420N3.2:RBFOX1	00:00:00	ncRNA_intronic	2.762	5	5	15	1	0	1
16:6551829:A:ATTC	rs142407621	16	6551829	ATTC	A	0.3757	NA	0.662797	rs12918180	238	.	RP11-420N3.2:RBFOX1	00:00:00	ncRNA_intronic	0.983	NA	5	15	1	0	1
16:6552267:G:T	rs811919	16	6552267	G	T	0.3767	1.11302e-05	0.661868	rs12918180	238	.	RP11-420N3.2:RBFOX1	00:00:00	ncRNA_intronic	1.186	NA	5	15	1	0	1
16:6552545:C:T	rs10153131	16	6552545	T	C	0.2893	4.10687e-08	0.954791	rs12918180	238	.	RP11-420N3.2:RBFOX1	00:00:00	ncRNA_intronic	4.732	5	5	15	1	0	1
16:6553524:C:T	rs12446557	16	6553524	T	C	0.2883	3.46422e-08	0.959212	rs12918180	238	.	RP11-420N3.2:RBFOX1	00:00:00	ncRNA_intronic	0.986	7	5	15	1	0	1
16:6553772:A:G	rs12449216	16	6553772	G	A	0.2714	6.79966e-08	0.882252	rs12918180	238	.	RP11-420N3.2:RBFOX1	00:00:00	ncRNA_intronic	3.392	7	5	15	1	0	1
16:6553816:C:T	rs12447214	16	6553816	T	C	0.2942	3.88226e-08	0.942848	rs12918180	238	.	RP11-420N3.2:RBFOX1	00:00:00	ncRNA_intronic	5.221	6	5	15	1	0	1
16:6553958:A:C	16:6553958:A:C	16	6553958	C	A	0.4036	NA	0.877549	rs12918180	238	.	RP11-420N3.2:RBFOX1	00:00:00	ncRNA_intronic	0.157	6	5	15	1	0	1
16:6553958:A:G	16:6553958:A:G	16	6553958	A	G	0.2724	NA	0.877549	rs12918180	238	.	RP11-420N3.2:RBFOX1	00:00:00	NA	0.134	NA	5	15	1	0	1
16:6556190:A:G	rs12928147	16	6556190	G	A	0.2674	7.92091e-08	0.901349	rs12918180	238	.	RP11-420N3.2:RBFOX1	00:00:00	ncRNA_intronic	1.242	7	5	15	1	0	1
16:6556813:A:G	rs7204879	16	6556813	A	G	0.2704	1.17977e-07	0.887185	rs12918180	238	.	RP11-420N3.2:RBFOX1	00:00:00	ncRNA_intronic	1.702	6	5	15	1	0	1
16:6557977:A:G	rs12149034	16	6557977	A	G	0.2704	1.15507e-07	0.887185	rs12918180	238	.	RP11-420N3.2:RBFOX1	00:00:00	ncRNA_intronic	0.054	6	5	15	1	0	1
16:6558085:A:G	rs12149519	16	6558085	G	A	0.2694	1.27458e-07	0.882957	rs12918180	238	.	RP11-420N3.2:RBFOX1	00:00:00	ncRNA_intronic	0.157	6	5	15	1	0	1
16:6559279:C:T	rs8055926	16	6559279	C	T	0.2704	8.91348e-08	0.887185	rs12918180	238	.	RP11-420N3.2:RBFOX1	00:00:00	ncRNA_intronic	8.495	7	5	15	1	0	1
16:6559567:C:T	rs7202757	16	6559567	C	T	0.2694	5.08246e-08	0.891924	rs12918180	238	.	RP11-420N3.2:RBFOX1	00:00:00	ncRNA_intronic	0.145	7	5	15	1	0	1
16:6560430:C:G	rs12933772	16	6560430	C	G	0.2853	2.46619e-08	0.972626	rs12918180	238	.	RP11-420N3.2:RBFOX1	00:00:00	ncRNA_intronic	14.8	7	5	15	1	0	1
16:6562993:A:G	rs12929349	16	6562993	G	A	0.2654	3.14181e-08	0.920217	rs12918180	238	.	RP11-420N3.2:RBFOX1	00:00:00	ncRNA_intronic	4.783	6	5	15	1	0	1
16:6563460:C:T	rs11648345	16	6563460	C	T	0.2654	4.36955e-08	0.920217	rs12918180	238	.	RP11-420N3.2:RBFOX1	00:00:00	ncRNA_intronic	0.007	7	5	15	1	0	1
16:6564548:C:G	rs12918180	16	6564548	C	G	0.2833	1.63105e-08	1	rs12918180	238	Novel	RP11-420N3.2:RBFOX1	00:00:00	ncRNA_intronic	0.028	7	5	15	1	0	1
16:6565798:C:G	rs8053329	16	6565798	G	C	0.2753	1.21297e-07	0.882988	rs12918180	238	.	RP11-420N3.2:RBFOX1	00:00:00	ncRNA_intronic	4.021	7	5	15	1	0	1
16:6565891:G:T	rs12931911	16	6565891	T	G	0.2674	3.61233e-08	0.919595	rs12918180	238	.	RP11-420N3.2:RBFOX1	00:00:00	ncRNA_intronic	8.39	6	5	15	1	0	1
16:6566071:A:C	16:6566071:A:C	16	6566071	C	A	0.2674	NA	0.919595	rs12918180	238	.	RP11-420N3.2:RBFOX1	00:00:00	ncRNA_intronic	0.505	7	5	15	1	0	1
16:6566071:C:T	16:6566071:C:T	16	6566071	C	T	0.00497	NA	0.919595	rs12918180	238	.	RP11-420N3.2:RBFOX1	00:00:00	NA	0.368	NA	5	15	1	0	1
16:6567717:C:T	rs12919303	16	6567717	C	T	0.2724	8.656e-08	0.896166	rs12918180	238	.	RP11-420N3.2:RBFOX1	00:00:00	ncRNA_intronic	1.838	7	5	15	1	0	1
16:7642254:G:T	rs11077202	16	7642254	T	G	0.2873	1.7442e-07	0.9194	rs17144280	239	.	RBFOX1	0	intronic	4.431	7	4	15	1	0	0
16:7648415:A:G	rs62011698	16	7648415	A	G	0.2942	3.26701e-08	0.990306	rs17144280	239	.	RBFOX1	0	intronic	7.103	6	5	15	1	0	0
16:7648445:A:G	rs17144280	16	7648445	A	G	0.2942	2.65132e-08	1	rs17144280	239	.	RBFOX1	0	intronic	7.852	7	5	15	1	0	0
16:7649459:A:AT	rs5815416	16	7649459	AT	A	0.2962	NA	0.980789	rs17144280	239	.	RBFOX1	0	intronic	0.925	NA	5	15	1	0	0
16:7650788:A:T	rs8062549	16	7650788	T	A	0.3499	NA	0.760382	rs17144280	239	.	RBFOX1	0	intronic	2.947	7	5	15	1	0	0
16:7650839:A:T	rs8062582	16	7650839	T	A	0.3499	NA	0.760382	rs17144280	239	.	RBFOX1	0	intronic	1.017	7	5	15	1	0	0
16:7650969:C:G	rs8061013	16	7650969	C	G	0.3499	NA	0.760382	rs17144280	239	.	RBFOX1	0	intronic	0.131	7	5	15	1	0	0
16:7651192:A:C	rs8045980	16	7651192	C	A	0.3439	8.13977e-07	0.727596	rs17144280	239	.	RBFOX1	0	intronic	0.464	5	5	15	1	0	0
16:7651591:A:C	rs34842787	16	7651591	A	C	0.3449	7.99535e-07	0.724188	rs17144280	239	.	RBFOX1	0	intronic	0.392	7	5	15	1	0	0
16:7654082:C:T	rs11644336	16	7654082	C	T	0.4553	2.18527e-12	0.771098	rs1507010	239	.	RBFOX1	0	intronic	0.218	7	5	15	1	0	0
16:7654531:A:C	rs1857952	16	7654531	A	C	0.4533	5.37619e-14	0.716299	rs1507010	239	.	RBFOX1	0	intronic	3.792	NA	5	15	1	0	0
16:7657373:A:G	rs1507010	16	7657373	A	G	0.4911	8.50557e-13	1	rs1507010	239	.	RBFOX1	0	intronic	4.84	NA	5	15	1	0	0
16:7657432:A:G	rs4616299	16	7657432	A	G	0.3917	NA	0.641557	rs1507010	239	.	RBFOX1	0	intronic	12.28	5	5	15	1	0	0
16:7657673:C:G	rs1547539	16	7657673	C	G	0.3897	NA	0.615467	rs1507010	239	.	RBFOX1	0	intronic	9.3	7	5	15	1	0	0
16:7660972:A:AC	rs36064520	16	7660972	AC	A	0.4523	NA	0.733271	rs1507010	239	.	RBFOX1	0	intronic	10.57	NA	5	15	1	0	0
16:7662180:A:G	rs11640510	16	7662180	A	G	0.4831	NA	0.743631	rs11646221	239	.	RBFOX1	0	intronic	3.169	7	5	15	1	0	0
16:7662479:C:G	rs11640969	16	7662479	G	C	0.4135	NA	0.940783	rs11646221	239	.	RBFOX1	0	intronic	0.76	5	5	15	1	0	0
16:7662489:G:T	rs11640647	16	7662489	G	T	0.4135	3.67585e-16	0.933006	rs11646221	239	.	RBFOX1	0	intronic	4.319	5	5	15	1	0	0
16:7662500:A:G	rs11640652	16	7662500	A	G	0.3807	NA	0.819036	rs11646221	239	.	RBFOX1	0	intronic	1.402	5	5	15	1	0	0
16:7662660:C:T	rs7190951	16	7662660	T	C	0.3777	NA	0.810395	rs11646221	239	.	RBFOX1	0	intronic	3.891	6	5	15	1	0	0
16:7662707:A:C	rs12923795	16	7662707	A	C	0.4732	1.95222e-13	0.712341	rs11646221	239	.	RBFOX1	0	intronic	17.01	6	5	15	1	0	0
16:7662773:A:T	rs7196688	16	7662773	A	T	0.3787	NA	0.813248	rs11646221	239	.	RBFOX1	0	intronic	15.42	6	5	15	1	0	0
16:7662811:A:G	rs7191889	16	7662811	G	A	0.3787	NA	0.813248	rs11646221	239	.	RBFOX1	0	intronic	16.84	7	5	15	1	0	0
16:7662831:C:T	rs7191200	16	7662831	T	C	0.3787	NA	0.813248	rs11646221	239	.	RBFOX1	0	intronic	0.995	6	5	15	1	0	0
16:7662891:C:G	rs12923556	16	7662891	G	C	0.4841	NA	0.737195	rs11646221	239	.	RBFOX1	0	intronic	12.17	7	5	15	1	0	0
16:7663180:C:T	rs7202054	16	7663180	C	T	0.3807	NA	0.810875	rs11646221	239	.	RBFOX1	0	intronic	5.451	6	5	15	1	0	0
16:7663290:G:T	rs7195278	16	7663290	G	T	0.4185	5.11931e-17	0.960264	rs11646221	239	.	RBFOX1	0	intronic	1.863	6	5	15	1	0	0
16:7664102:A:G	rs4787048	16	7664102	A	G	0.3211	NA	0.617199	rs11646221	239	.	RBFOX1	0	intronic	0.825	5	5	15	1	0	0
16:7664875:C:T	rs9929993	16	7664875	C	T	0.3509	NA	0.730569	rs11646221	239	.	RBFOX1:RP11-26O3.1	00:00:00	ncRNA_exonic	0.026	7	5	15	1	0	0
16:7665170:C:G	rs34518736	16	7665170	G	C	0.4463	NA	0.694725	rs1507010	239	.	RBFOX1	0	intronic	0.497	6	5	15	1	0	0
16:7665334:C:CAAAATAATAAT	rs112788246	16	7665334	CAAAATAATAAT	C	0.166	NA	0.671757	rs11077204	239	.	RBFOX1	0	intronic	2.528	NA	5	15	1	0	0
16:7665334:CAAAATAATAAT:CAATAATAAT	rs541764218	16	7665334	CAAAATAATAAT	CAATAATAAT	0.006958	NA	0.671757	rs11077204	239	.	RBFOX1	0	NA	NA	NA	5	15	1	0	0
16:7665334:CAAAATAATAAT:CAATAAT	rs146932587	16	7665334	CAAAATAATAAT	CAATAAT	0.172	NA	0.671757	rs11077204	239	.	RBFOX1	0	NA	NA	NA	5	15	1	0	0
16:7665557:A:T	rs3785238	16	7665557	T	A	0.3439	NA	0.710293	rs11646221	239	.	RBFOX1	0	intronic	0.526	6	5	15	1	0	0
16:7666088:G:T	rs11646221	16	7666088	G	T	0.4284	1.41167e-18	1	rs11646221	239	.	RBFOX1	0	intronic	1.335	6	5	15	1	0	0
16:7666200:A:G	rs12444690	16	7666200	A	G	0.167	3.0981e-08	0.686599	rs11077204	239	.	RBFOX1	0	intronic	2.716	6	5	15	1	0	0
16:7666391:A:G	rs7192025	16	7666391	G	A	0.3678	NA	0.778947	rs11646221	239	.	RBFOX1	0	intronic	2.79	7	5	15	1	0	0
16:7666402:C:T	rs7198928	16	7666402	T	C	0.3748	NA	0.800069	rs11646221	239	.	RBFOX1	0	intronic	0.704	6	5	15	1	0	0
16:7666407:A:C	rs9925434	16	7666407	A	C	0.3757	NA	0.788485	rs11646221	239	.	RBFOX1	0	intronic	1.831	6	5	15	1	0	0
16:7666664:C:G	rs55997507	16	7666664	C	G	0.3827	NA	0.779066	rs11646221	239	.	RBFOX1	0	intronic	2.4	6	5	15	1	0	0
16:7666774:C:T	rs35851985	16	7666774	T	C	0.3757	NA	0.803496	rs11646221	239	.	RBFOX1	0	intronic	0.93	6	5	15	1	0	0
16:7666842:A:G	rs11077203	16	7666842	A	G	0.3757	NA	0.803496	rs11646221	239	.	RBFOX1	0	intronic	0.632	5	5	15	1	0	0
16:7666971:A:C	rs9935836	16	7666971	C	A	0.171	1.85396e-08	0.683179	rs11077204	239	.	RBFOX1	0	intronic	0.901	5	5	15	1	0	0
16:7667131:C:G	rs3785237	16	7667131	C	G	0.4891	NA	0.761458	rs11646221	239	.	RBFOX1	0	intronic	0.551	6	5	15	1	0	0
16:7667187:C:G	rs11077204	16	7667187	C	G	0.2247	1.13128e-11	1	rs11077204	239	.	RBFOX1	0	intronic	5.74	7	5	15	1	0	0
16:7667199:A:C	rs3785236	16	7667199	A	C	0.2247	1.32162e-11	1	rs11077204	239	.	RBFOX1	0	intronic	0.008	NA	5	15	1	0	0
16:7667228:A:G	rs3785235	16	7667228	G	A	0.3757	NA	0.803496	rs11646221	239	.	RBFOX1	0	intronic	4.125	NA	5	15	1	0	0
16:7667332:C:G	rs11077206	16	7667332	C	G	0.3767	NA	0.799422	rs11646221	239	.	RBFOX1	0	intronic	1.701	6	5	15	1	0	0
16:7667392:C:T	rs3785234	16	7667392	T	C	0.3757	NA	0.803496	rs11646221	239	.	RBFOX1	0	intronic	1.702	NA	5	15	1	0	0
16:7667538:C:T	rs3785232	16	7667538	T	C	0.3191	NA	0.611399	rs11646221	239	.	RBFOX1	0	intronic	1.215	NA	5	15	1	0	0
16:7667788:A:G	rs2191131	16	7667788	A	G	0.3181	NA	0.603875	rs11646221	239	.	RBFOX1	0	intronic	3.074	NA	5	15	1	0	0
16:7667797:G:T	rs2191130	16	7667797	T	G	0.3181	NA	0.603875	rs11646221	239	.	RBFOX1	0	intronic	2.01	NA	5	15	1	0	0
16:7667965:A:C	rs4787049	16	7667965	A	C	0.17	1.22169e-08	0.710823	rs11077204	239	.	RBFOX1	0	intronic	1.149	7	5	15	1	0	0
16:7667995:C:T	rs2191129	16	7667995	C	T	0.4851	3.1343e-15	0.749008	rs11646221	239	.	RBFOX1	0	intronic	13.65	NA	5	15	1	0	0
16:7668003:A:G	rs3826209	16	7668003	G	A	0.3708	NA	0.787726	rs11646221	239	.	RBFOX1	0	intronic	4.82	7	5	15	1	0	0
16:7668009:T:TA	rs141189415	16	7668009	TA	T	0.4056	NA	0.678184	rs11646221	239	.	RBFOX1	0	intronic	3.588	NA	5	15	1	0	0
16:7668396:A:G	rs7204945	16	7668396	A	G	0.3171	NA	0.600985	rs11646221	239	.	RBFOX1	0	intronic	0.33	7	5	15	1	0	0
16:7668480:C:G	rs11077207	16	7668480	G	C	0.4841	NA	0.730247	rs11646221	239	.	RBFOX1	0	intronic	0.932	7	5	15	1	0	0
16:7669000:A:G	rs4787050	16	7669000	A	G	0.3241	NA	0.615786	rs11646221	239	.	RBFOX1	0	intronic	18.05	6	5	15	1	0	0
16:7670326:A:C	rs7184911	16	7670326	C	A	0.4274	1.65481e-18	0.963472	rs11646221	239	.	RBFOX1	0	intronic	0.996	7	5	15	1	0	0
16:7670999:A:G	rs3785229	16	7670999	A	G	0.4592	6.86288e-15	0.650442	rs11646221	239	.	RBFOX1	0	intronic	1.969	NA	5	15	1	0	0
16:7671299:A:G	rs11641267	16	7671299	A	G	0.4602	5.96192e-15	0.653597	rs11646221	239	.	RBFOX1	0	intronic	0.595	6	5	15	1	0	0
16:7672245:C:G	rs17685565	16	7672245	C	G	0.4771	NA	0.649582	rs11646221	239	.	RBFOX1	0	intronic	0.268	7	5	15	1	0	0
16:7672623:A:AT	rs58793754	16	7672623	AT	A	0.168	NA	0.617938	rs11077204	239	.	RBFOX1	0	intronic	0.999	NA	5	15	1	0	0
16:7672941:G:T	rs7204556	16	7672941	T	G	0.164	7.22206e-07	0.641557	rs11077204	239	.	RBFOX1	0	intronic	7.374	7	5	15	1	0	0
16:7672943:C:T	rs7198911	16	7672943	C	T	0.166	8.38926e-07	0.631209	rs11077204	239	.	RBFOX1	0	intronic	7.123	7	5	15	1	0	0
16:7673255:C:T	rs7186834	16	7673255	T	C	0.4235	1.42108e-17	0.891221	rs11646221	239	.	RBFOX1	0	intronic	0.072	7	5	15	1	0	0
16:7673375:G:T	rs9939631	16	7673375	G	T	0.162	8.39904e-07	0.63244	rs11077204	239	.	RBFOX1	0	intronic	4.562	7	5	15	1	0	0
16:7673819:C:G	rs716983	16	7673819	G	C	0.4235	NA	0.890897	rs11646221	239	.	RBFOX1	0	intronic	0.265	7	5	15	1	0	0
16:7674376:C:G	rs10492762	16	7674376	C	G	0.4781	NA	0.697056	rs11646221	239	.	RBFOX1	0	intronic	1.617	7	5	15	1	0	0
16:7674624:G:T	rs9922390	16	7674624	G	T	0.165	8.09909e-07	0.614675	rs11077204	239	.	RBFOX1	0	intronic	1.008	7	5	15	1	0	0
16:7674714:C:T	rs9935674	16	7674714	T	C	0.169	4.38405e-06	0.622059	rs11077204	239	.	RBFOX1	0	intronic	6.5	7	5	15	1	0	0
16:7675119:C:T	rs8052518	16	7675119	C	T	0.166	6.8977e-07	0.630097	rs11077204	239	.	RBFOX1	0	intronic	2.366	2b	5	15	1	0	0
16:7675142:C:G	rs8052530	16	7675142	C	G	0.164	7.15049e-07	0.611769	rs11077204	239	.	RBFOX1	0	intronic	3.18	4	5	15	1	0	0
16:13666011:C:T	rs4632116	16	13666011	T	C	0.3678	8.93548e-06	0.646582	rs2141998	240	.	U91319.1	9235	intergenic	4.279	6	5	15	0	0	1
16:13667193:A:G	rs8047115	16	13667193	G	A	0.3708	8.87683e-06	0.667074	rs2141998	240	.	U91319.1	10417	intergenic	0.86	6	5	15	0	0	1
16:13668172:A:C	rs1079716	16	13668172	C	A	0.3728	6.24856e-06	0.661623	rs2141998	240	.	U91319.1	11396	intergenic	0.227	6	7	15	0	0	1
16:13668618:C:T	rs2903365	16	13668618	T	C	0.3738	5.2464e-06	0.665582	rs2141998	240	.	U91319.1	11842	intergenic	1.701	5	13	15	0	0	1
16:13670002:A:G	rs12599737	16	13670002	A	G	0.3728	NA	0.669005	rs2141998	240	.	U91319.1	13226	intergenic	2.425	7	9	15	0	0	1
16:13670797:A:G	rs4352034	16	13670797	A	G	0.3728	2.97565e-06	0.669005	rs2141998	240	.	U91319.1	14021	intergenic	0.428	6	9	15	0	0	1
16:13670907:C:T	rs2866723	16	13670907	C	T	0.3728	3.85209e-06	0.669005	rs2141998	240	.	U91319.1	14131	intergenic	1.001	6	9	15	0	0	1
16:13671953:C:T	rs6498438	16	13671953	C	T	0.3718	3.31255e-06	0.66505	rs2141998	240	.	U91319.1	15177	intergenic	1.966	6	9	15	0	0	1
16:13672500:C:T	rs6498439	16	13672500	T	C	0.3718	3.45328e-06	0.66505	rs2141998	240	.	U91319.1	15724	intergenic	2.12	7	9	15	0	0	1
16:13675335:C:G	rs7205621	16	13675335	G	C	0.3718	NA	0.663625	rs2141998	240	.	U91319.1	18559	intergenic	0.828	6	9	15	0	0	1
16:13675795:A:G	rs7190295	16	13675795	A	G	0.3708	6.16691e-06	0.659685	rs2141998	240	.	U91319.1	19019	intergenic	0.638	7	9	15	0	0	1
16:13712592:A:G	rs12919331	16	13712592	G	A	0.3827	4.91853e-07	0.797755	rs2141998	240	.	U91319.1	55816	intergenic	3.968	6	5	15	0	0	1
16:13713056:G:T	rs11075205	16	13713056	G	T	0.3817	5.48783e-07	0.792202	rs2141998	240	.	U91319.1	56280	intergenic	0.181	7	5	15	0	0	1
16:13713211:C:T	rs12325418	16	13713211	C	T	0.3827	4.58678e-07	0.797755	rs2141998	240	.	U91319.1	56435	intergenic	1.408	6	5	15	0	0	1
16:13713926:A:T	rs2141998	16	13713926	T	A	0.331	4.97302e-09	1	rs2141998	240	.	U91319.1	57150	intergenic	0.168	7	5	15	0	0	1
16:13717534:C:T	rs12927880	16	13717534	C	T	0.3827	6.36669e-07	0.797755	rs2141998	240	.	U91319.1	60758	intergenic	0.679	7	5	15	0	0	1
16:13717870:C:G	rs6498443	16	13717870	C	G	0.3827	NA	0.797755	rs2141998	240	.	U91319.1	61094	intergenic	1.357	7	5	15	0	0	1
16:13719517:C:T	rs2031084	16	13719517	T	C	0.3827	6.34494e-07	0.797755	rs2141998	240	.	U91319.1	62741	intergenic	0.194	6	5	15	0	0	1
16:13730707:C:T	rs9926075	16	13730707	T	C	0.3837	2.87599e-07	0.779806	rs2141998	240	.	U91319.1	73931	intergenic	2.877	7	5	15	0	0	1
16:13731181:C:T	rs9745928	16	13731181	C	T	0.3897	NA	0.72394	rs2141998	240	.	U91319.1	74405	intergenic	0.233	7	5	15	0	0	1
16:13731182:A:G	rs9746495	16	13731182	A	G	0.3897	NA	0.72394	rs2141998	240	.	U91319.1	74406	intergenic	0.213	7	5	15	0	0	1
16:13731191:C:G	rs185803809	16	13731191	C	G	0.3966	NA	0.705395	rs2141998	240	.	U91319.1	74415	intergenic	1.36	7	5	15	0	0	1
16:13731192:C:T	rs200438831	16	13731192	C	T	0.3966	NA	0.705395	rs2141998	240	.	U91319.1	74416	intergenic	0.253	7	5	15	0	0	1
16:13731193:A:G	rs150215292	16	13731193	A	G	0.3966	NA	0.705395	rs2141998	240	.	U91319.1	74417	intergenic	0.215	7	5	15	0	0	1
16:13731234:A:G	rs9745762	16	13731234	G	A	0.3797	NA	0.758843	rs2141998	240	.	U91319.1	74458	intergenic	0.437	7	5	15	0	0	1
16:13731282:A:G	rs9746505	16	13731282	G	A	0.3797	4.70401e-08	0.758843	rs2141998	240	.	U91319.1	74506	intergenic	0.291	7	5	15	0	0	1
16:13731460:G:T	rs4781517	16	13731460	T	G	0.3787	4.6849e-08	0.761097	rs2141998	240	.	U91319.1	74684	intergenic	5.135	7	5	15	0	0	1
16:13731543:A:T	rs4780530	16	13731543	T	A	0.3837	NA	0.779806	rs2141998	240	.	U91319.1	74767	intergenic	2.338	5	5	15	0	0	1
16:13731727:C:T	rs4781518	16	13731727	C	T	0.3797	5.75922e-08	0.766601	rs2141998	240	.	U91319.1	74951	intergenic	7.742	6	5	15	0	0	1
16:13731956:C:CCTT	rs80068366	16	13731956	C	CCTT	0.3807	NA	0.762011	rs2141998	240	.	U91319.1	75180	intergenic	3.705	NA	7	15	0	0	1
16:13731998:A:AT	rs34579626	16	13731998	AT	A	0.3797	NA	0.766601	rs2141998	240	.	U91319.1	75222	intergenic	3.776	NA	7	15	0	0	1
16:13737106:C:T	rs7403920	16	13737106	C	T	0.3022	4.43385e-08	0.675715	rs8055219	240	.	U91319.1	80330	intergenic	1.259	7	5	15	0	0	1
16:13737366:C:T	rs7498387	16	13737366	T	C	0.3022	NA	0.675715	rs8055219	240	.	U91319.1	80590	intergenic	0.381	5	5	15	0	0	1
16:13737367:A:G	rs7498490	16	13737367	A	G	0.3022	1.02827e-07	0.675715	rs8055219	240	.	U91319.1	80591	intergenic	0.664	5	5	15	0	0	1
16:13740547:C:G	rs9926158	16	13740547	G	C	0.3598	2.20145e-08	0.607689	rs8055219	240	.	U95743.1	83446	intergenic	1.85	7	5	15	0	0	1
16:13741529:C:T	rs12102316	16	13741529	T	C	0.3608	2.35428e-08	0.612534	rs8055219	240	.	U95743.1	82464	intergenic	0.009	6	5	15	0	0	1
16:13741889:A:G	rs4781521	16	13741889	G	A	0.3161	1.26709e-08	0.750876	rs8055219	240	.	U95743.1	82104	intergenic	1.163	7	5	15	0	0	1
16:13741891:G:T	rs28545550	16	13741891	G	T	0.3161	1.39981e-08	0.750876	rs8055219	240	.	U95743.1	82102	intergenic	1.201	6	5	15	0	0	1
16:13742100:A:G	rs4781522	16	13742100	G	A	0.3161	1.30779e-08	0.750876	rs8055219	240	.	U95743.1	81893	intergenic	0.17	7	5	15	0	0	1
16:13742304:C:T	rs35807965	16	13742304	C	T	0.3161	1.20024e-08	0.750876	rs8055219	240	.	U95743.1	81689	intergenic	3.64	7	5	15	0	0	1
16:13742318:A:G	rs34754507	16	13742318	G	A	0.3161	1.19888e-08	0.750876	rs8055219	240	.	U95743.1	81675	intergenic	1.865	7	5	15	0	0	1
16:13742472:C:T	rs12920041	16	13742472	C	T	0.3161	1.16021e-08	0.750876	rs8055219	240	.	U95743.1	81521	intergenic	5.532	7	5	15	0	0	1
16:13743001:C:G	rs7188626	16	13743001	C	G	0.3161	NA	0.750876	rs8055219	240	.	U95743.1	80992	intergenic	0.974	7	5	15	0	0	1
16:13743189:A:C	rs4781523	16	13743189	A	C	0.3628	3.32841e-07	0.606261	rs8055219	240	.	U95743.1	80804	intergenic	2.083	7	5	15	0	0	1
16:13743277:G:T	rs4781524	16	13743277	G	T	0.3161	1.32112e-08	0.750876	rs8055219	240	.	U95743.1	80716	intergenic	1.412	7	5	15	0	0	1
16:13744751:C:T	rs6498454	16	13744751	C	T	0.3181	1.58889e-08	0.74522	rs8055219	240	.	U95743.1	79242	intergenic	2.527	7	7	15	0	0	1
16:13746413:C:CTT	rs527628798	16	13746413	C	CTT	0.2972	NA	0.734197	rs8055219	240	.	U95743.1	77580	intergenic	1.126	NA	9	15	0	0	1
16:13746548:A:G	rs11640541	16	13746548	A	G	0.3111	NA	0.777138	rs8055219	240	.	U95743.1	77445	intergenic	0.157	6	9	15	0	0	1
16:13746582:C:T	rs11640905	16	13746582	C	T	0.3111	4.60407e-10	0.777138	rs8055219	240	.	U95743.1	77411	intergenic	1.385	6	9	15	0	0	1
16:13747292:A:C	rs11642229	16	13747292	C	A	0.3111	2.93196e-10	0.777138	rs8055219	240	.	U95743.1	76701	intergenic	2.66	7	9	15	0	0	1
16:13747664:C:T	rs1076883	16	13747664	C	T	0.3111	2.6812e-10	0.777138	rs8055219	240	.	U95743.1	76329	intergenic	0.466	7	9	15	0	0	1
16:13747803:C:G	rs1076884	16	13747803	C	G	0.2614	1.36621e-13	0.989513	rs8055219	240	.	U95743.1	76190	intergenic	0.635	7	9	15	0	0	1
16:13747850:A:ATG	rs10556272	16	13747850	A	ATG	0.3111	NA	0.768362	rs8055219	240	.	U95743.1	76143	intergenic	0.145	NA	9	15	0	0	1
16:13748117:C:T	rs2007226	16	13748117	T	C	0.3111	3.0657e-10	0.777138	rs8055219	240	.	U95743.1	75876	intergenic	1.381	7	9	15	0	0	1
16:13748843:C:G	rs2157065	16	13748843	C	G	0.3091	1.31623e-10	0.782971	rs8055219	240	.	U95743.1	75150	intergenic	0.448	7	8	9	0	0	1
16:13748916:C:G	rs7499362	16	13748916	G	C	0.2614	2.47394e-13	0.989375	rs8055219	240	.	U95743.1	75077	intergenic	1.386	6	8	9	0	0	1
16:13749265:A:C	rs7499750	16	13749265	A	C	0.2604	1.03816e-13	0.994685	rs8055219	240	.	U95743.1	74728	intergenic	4	7	9	15	0	0	1
16:13749859:C:T	rs7405404	16	13749859	T	C	0.2604	1.13507e-13	0.994685	rs8055219	240	.	U95743.1	74134	intergenic	1.327	7	9	15	0	0	1
16:13750219:C:T	rs7403809	16	13750219	T	C	0.2604	1.87632e-13	0.994685	rs8055219	240	.	U95743.1	73774	intergenic	0.48	7	9	15	0	0	1
16:13750257:G:T	rs7403810	16	13750257	T	G	0.3091	2.34025e-10	0.782971	rs8055219	240	.	U95743.1	73736	intergenic	0.082	6	9	15	0	0	1
16:13750694:C:T	rs7185124	16	13750694	T	C	0.2614	8.74183e-14	0.989375	rs8055219	240	.	U95743.1	73299	intergenic	0.33	5	9	15	0	0	1
16:13750724:C:G	rs7202384	16	13750724	C	G	0.3091	1.99663e-10	0.782971	rs8055219	240	.	U95743.1	73269	intergenic	1.777	5	9	15	0	0	1
16:13750997:C:G	16:13750997:C:G	16	13750997	G	C	0.3101	NA	0.780836	rs8055219	240	.	U95743.1	72996	intergenic	0.322	7	9	15	0	0	1
16:13751825:A:G	rs11864886	16	13751825	A	G	0.2604	1.53187e-13	0.994685	rs8055219	240	.	U95743.1	72168	intergenic	0.129	7	9	15	0	0	1
16:13752356:C:T	rs12925872	16	13752356	C	T	0.2594	1.37546e-13	1	rs8055219	240	.	U95743.1	71637	intergenic	0.084	7	9	15	0	0	1
16:13752594:A:T	rs11865150	16	13752594	A	T	0.3082	2.66171e-10	0.785167	rs8055219	240	.	U95743.1	71399	intergenic	1.721	7	9	15	0	0	1
16:13753384:A:G	rs8055219	16	13753384	G	A	0.2594	8.64627e-14	1	rs8055219	240	.	U95743.1	70609	intergenic	1.03	5	9	15	0	0	1
16:13755530:A:G	rs56887639	16	13755530	A	G	0.3082	3.08694e-10	0.785167	rs8055219	240	.	U95743.1	68463	intergenic	1.18	7	9	15	0	0	1
16:13760152:A:G	rs2866724	16	13760152	A	G	0.3121	4.63405e-10	0.771846	rs8055219	240	.	U95743.1	63841	intergenic	0.742	7	9	15	0	0	1
16:13760217:A:G	rs4456522	16	13760217	G	A	0.3111	3.93301e-10	0.775535	rs8055219	240	.	U95743.1	63776	intergenic	0.575	7	9	15	0	0	1
16:13761333:C:G	rs1609679	16	13761333	C	G	0.3121	3.41573e-10	0.775093	rs8055219	240	.	U95743.1	62660	intergenic	1.532	6	9	15	0	0	1
16:13763820:A:C	rs2903368	16	13763820	C	A	0.3598	9.75596e-06	0.613841	rs8055219	240	.	U95743.1	60173	intergenic	8.022	6	9	15	0	0	1
16:13763942:C:T	rs7188535	16	13763942	C	T	0.3598	6.74089e-06	0.613841	rs8055219	240	.	U95743.1	60051	intergenic	2.942	6	9	15	0	0	1
16:13764396:G:T	rs6498457	16	13764396	G	T	0.4066	1.50996e-06	0.642234	rs2141998	240	.	U95743.1	59597	intergenic	5.509	7	9	15	0	0	1
16:13764456:A:C	rs4997735	16	13764456	C	A	0.4066	1.36998e-06	0.642234	rs2141998	240	.	U95743.1	59537	intergenic	0.311	7	9	15	0	0	1
16:13764680:C:T	rs2097287	16	13764680	T	C	0.4046	2.19685e-06	0.644667	rs2141998	240	.	U95743.1	59313	intergenic	3.116	6	9	15	0	0	1
16:13764741:C:T	rs2097288	16	13764741	T	C	0.4046	1.7856e-06	0.644667	rs2141998	240	.	U95743.1	59252	intergenic	3.392	7	9	15	0	0	1
16:13764812:C:T	rs2105841	16	13764812	T	C	0.4046	1.67064e-06	0.644667	rs2141998	240	.	U95743.1	59181	intergenic	0.829	5	9	15	0	0	1
16:13764829:C:T	rs2105842	16	13764829	C	T	0.4066	1.70776e-06	0.642234	rs2141998	240	.	U95743.1	59164	intergenic	0.334	5	9	15	0	0	1
16:13764965:A:C	rs7195634	16	13764965	A	C	0.4066	1.75959e-06	0.642234	rs2141998	240	.	U95743.1	59028	intergenic	12.69	7	9	15	0	0	1
16:13765041:G:T	rs12927595	16	13765041	G	T	0.4046	1.88471e-06	0.644667	rs2141998	240	.	U95743.1	58952	intergenic	2.497	5	9	15	0	0	1
16:13765063:G:T	rs7200727	16	13765063	T	G	0.4066	1.72022e-06	0.642234	rs2141998	240	.	U95743.1	58930	intergenic	0.678	5	9	15	0	0	1
16:13765234:A:C	rs35304552	16	13765234	C	A	0.4046	2.08495e-06	0.644667	rs2141998	240	.	U95743.1	58759	intergenic	1.093	6	9	15	0	0	1
16:13765383:G:T	rs12933611	16	13765383	T	G	0.4046	2.18084e-06	0.644667	rs2141998	240	.	U95743.1	58610	intergenic	2.815	6	9	15	0	0	1
16:13766292:A:G	rs4781528	16	13766292	G	A	0.4066	1.55504e-06	0.642234	rs2141998	240	.	U95743.1	57701	intergenic	1.37	5	7	15	0	0	1
16:13767133:C:G	rs12919797	16	13767133	G	C	0.4046	NA	0.644667	rs2141998	240	.	U95743.1	56860	intergenic	3.891	7	9	15	0	0	1
16:13767712:A:G	rs3916993	16	13767712	A	G	0.4066	1.69815e-06	0.642234	rs2141998	240	.	U95743.1	56281	intergenic	1.073	7	9	15	0	0	1
16:13768459:C:T	rs7186763	16	13768459	T	C	0.4066	1.80366e-06	0.642234	rs2141998	240	.	U95743.1	55534	intergenic	1.602	7	9	15	0	0	1
16:13771024:G:T	rs4780534	16	13771024	T	G	0.4066	2.14662e-06	0.642234	rs2141998	240	.	U95743.1	52969	intergenic	2.231	6	9	15	0	0	1
16:13772156:G:T	rs35743204	16	13772156	T	G	0.4066	1.88778e-06	0.642234	rs2141998	240	.	U95743.1	51837	intergenic	2.903	6	9	15	0	0	1
16:13772258:A:G	rs35113202	16	13772258	A	G	0.4076	1.81864e-06	0.641059	rs2141998	240	.	U95743.1	51735	intergenic	0.202	7	9	15	0	0	1
16:13772599:G:T	rs2051545	16	13772599	G	T	0.4066	1.69867e-06	0.642234	rs2141998	240	.	U95743.1	51394	intergenic	2.255	5	9	15	0	0	1
16:13774412:C:T	rs35951344	16	13774412	C	T	0.4076	NA	0.639316	rs2141998	240	.	U95743.1	49581	intergenic	9.492	3a	9	15	0	0	1
16:13774434:A:G	rs12599526	16	13774434	G	A	0.4076	1.2672e-06	0.639316	rs2141998	240	.	U95743.1	49559	intergenic	14.36	4	9	15	0	0	1
16:13776192:G:T	rs12920803	16	13776192	G	T	0.3986	2.30581e-06	0.601163	rs2141998	240	.	U95743.1	47801	intergenic	0.93	7	9	15	0	0	1
16:13776750:A:G	rs12923271	16	13776750	A	G	0.3986	2.16882e-06	0.601163	rs2141998	240	.	U95743.1	47243	intergenic	5.233	7	9	15	0	0	1
16:13777395:G:T	rs12448623	16	13777395	T	G	0.4085	1.41632e-06	0.636408	rs2141998	240	.	U95743.1	46598	intergenic	9.957	6	9	15	0	0	1
16:13777867:C:T	rs12596988	16	13777867	T	C	0.4085	1.40847e-06	0.636408	rs2141998	240	.	U95743.1	46126	intergenic	1.546	7	9	15	0	0	1
16:13778853:C:G	rs4780537	16	13778853	C	G	0.4095	NA	0.633513	rs2141998	240	.	U95743.1	45140	intergenic	2.91	5	9	15	0	0	1
16:13780276:C:T	rs12933395	16	13780276	C	T	0.4036	2.59998e-07	0.621903	rs2141998	240	.	U95743.1	43717	intergenic	1.241	6	9	15	0	0	1
16:13780935:A:G	rs2097289	16	13780935	A	G	0.4095	1.51514e-06	0.633513	rs2141998	240	.	U95743.1	43058	intergenic	2.963	5	7	15	0	0	1
16:13781491:A:C	rs2866726	16	13781491	A	C	0.4115	1.9426e-06	0.631277	rs2141998	240	.	U95743.1	42502	intergenic	0.095	7	5	15	0	0	1
16:13781498:C:T	rs2866727	16	13781498	T	C	0.4115	1.96106e-06	0.631277	rs2141998	240	.	U95743.1	42495	intergenic	3.547	7	5	15	0	0	1
16:13781527:C:T	rs2866728	16	13781527	T	C	0.4066	2.18883e-07	0.618366	rs2141998	240	.	U95743.1	42466	intergenic	1.287	6	5	15	0	0	1
16:13782309:A:G	rs4780539	16	13782309	A	G	0.4095	1.79091e-06	0.633513	rs2141998	240	.	U95743.1	41684	intergenic	2.287	6	5	15	0	0	1
16:13782944:C:G	rs12930213	16	13782944	C	G	0.4056	NA	0.612762	rs2141998	240	.	U95743.1	41049	intergenic	0.58	7	5	15	0	0	1
16:13783279:A:G	rs35572675	16	13783279	A	G	0.4115	1.70088e-06	0.62454	rs2141998	240	.	U95743.1	40714	intergenic	3.448	5	5	15	0	0	1
16:13783390:C:T	rs17199422	16	13783390	T	C	0.4076	2.25637e-07	0.610535	rs2141998	240	.	U95743.1	40603	intergenic	14.3	6	5	15	0	0	1
16:13784579:A:G	rs928975	16	13784579	G	A	0.4115	1.47357e-06	0.62454	rs2141998	240	.	U95743.1	39414	intergenic	0.359	7	5	15	0	0	1
16:13785444:A:G	rs34558857	16	13785444	G	A	0.4085	NA	0.60946	rs2141998	240	.	U95743.1	38549	intergenic	0.161	6	5	15	0	0	1
16:13785448:A:G	rs34482767	16	13785448	A	G	0.4066	3.19117e-07	0.611635	rs2141998	240	.	U95743.1	38545	intergenic	1.344	6	5	15	0	0	1
16:13786155:A:C	rs8052668	16	13786155	C	A	0.4016	3.61265e-06	0.602572	rs2141998	240	.	U95743.1	37838	intergenic	6.083	7	5	15	0	0	1
16:13793837:A:T	rs1573634	16	13793837	A	T	0.4125	NA	0.625286	rs2141998	240	.	U95743.1	30156	intergenic	0.886	7	5	15	0	0	1
16:14898569:A:C	rs11075246	16	14898569	A	C	0.1899	NA	0.80258	rs7404466	241	.	ABCC6P2	16079	intergenic	0.596	7	15	15	0	1	1
16:14899221:A:G	rs58816380	16	14899221	G	A	0.2058	NA	0.784871	rs7404466	241	.	ABCC6P2	15427	intergenic	1.563	6	15	15	0	1	1
16:14899714:C:G	rs201958802	16	14899714	C	G	0.1809	NA	0.824124	rs7404466	241	.	ABCC6P2	14934	intergenic	0.522	7	15	15	0	1	1
16:14912533:C:T	rs116827815	16	14912533	C	T	0.1531	NA	0.764302	rs7404466	241	.	ABCC6P2	2115	intergenic	1.596	6	4	15	0	1	1
16:14913106:A:G	rs9635502	16	14913106	G	A	0.166	NA	0.903628	rs7404466	241	.	ABCC6P2	1542	intergenic	2.369	6	5	15	0	1	1
16:14914352:A:G	rs201634570	16	14914352	A	G	0.172	NA	0.865845	rs7404466	241	.	ABCC6P2	296	downstream	0.717	6	5	15	0	1	1
16:14916988:A:T	rs2606913	16	14916988	A	T	0.165	NA	0.909337	rs7404466	241	.	ABCC6P2	0	ncRNA_intronic	0.665	6	5	15	0	1	1
16:14926075:A:G	rs28401699	16	14926075	A	G	0.167	NA	0.898173	rs7404466	241	.	NOMO1	1462	intergenic	3.345	7	5	15	1	1	0
16:14945596:G:T	rs201473929	16	14945596	G	T	0.1859	NA	0.818631	rs7404466	241	.	NOMO1	0	intronic	2.34	7	5	5	1	1	0
16:14948501:G:T	rs377363212	16	14948501	G	T	0.2992	NA	0.66209	rs7404466	241	.	NOMO1	0	intronic	1.06	7	5	5	1	1	0
16:14960087:C:T	rs56210852	16	14960087	C	T	0.164	NA	0.832111	rs7404466	241	.	NOMO1	0	intronic	5.381	6	4	5	1	1	0
16:14961338:C:T	rs372639527	16	14961338	C	T	0.2475	NA	0.752083	rs7404466	241	.	NOMO1	0	intronic	0.347	6	5	5	1	1	0
16:14970810:C:T	rs368531417	16	14970810	C	T	0.4175	NA	0.604717	rs7404466	241	.	NOMO1	0	intronic	1.18	7	4	5	1	1	0
16:14975292:A:G	rs4780563	16	14975292	A	G	0.166	5.75596e-09	0.902757	rs7404466	241	.	NOMO1	0	intronic	0.23	7	4	5	1	1	0
16:14986755:A:T	rs77208072	16	14986755	A	T	0.2038	NA	0.766492	rs7404466	241	.	NOMO1	0	intronic	3.081	7	5	15	1	1	1
16:14986761:C:T	rs79661672	16	14986761	T	C	0.2048	NA	0.765901	rs7404466	241	.	NOMO1	0	intronic	5.894	7	5	15	1	1	1
16:15005888:A:G	rs62038500	16	15005888	G	A	0.1879	NA	0.768619	rs7404466	241	.	RP11-958N24.1	0	ncRNA_intronic	6.154	5	1	15	0	1	0
16:15024402:C:T	rs62038513	16	15024402	C	T	0.2982	NA	0.724495	rs7404466	241	.	RP11-958N24.1:NPIPA1	00:00:00	ncRNA_exonic	11.34	5	4	5	1	1	0
16:15025267:A:G	rs375317320	16	15025267	A	G	0.1998	NA	0.799702	rs7404466	241	.	RP11-958N24.1:NPIPA1	00:00:00	ncRNA_intronic	0.653	5	5	5	1	1	0
16:15045270:A:T	rs370055722	16	15045270	A	T	0.163	NA	0.653127	rs7404466	241	.	NPIPA1	0	intronic	4.126	6	5	15	1	1	1
16:15048643:C:T	rs6498523	16	15048643	T	C	0.1332	NA	0.788512	rs7404466	241	.	NPIPA1	2727	intergenic	0.084	5	5	15	1	1	1
16:15053335:G:GACAA	rs10701429	16	15053335	GACAA	G	0.1412	NA	0.738636	rs7404466	241	.	NPIPA1	7419	intergenic	8.109	NA	5	15	1	1	1
16:15058107:A:G	rs7189885	16	15058107	G	A	0.1262	NA	0.744273	rs7404466	241	.	PDXDC1	10340	intergenic	3.85	7	5	15	0	1	1
16:15127986:C:T	rs7192563	16	15127986	T	C	0.1491	2.09909e-09	0.908807	rs7404466	241	.	PDXDC1	0	intronic	0.681	6	2	4	1	1	1
16:15129092:C:T	rs7404466	16	15129092	C	T	0.162	4.99305e-10	1	rs7404466	241	.	PDXDC1	0	intronic	4.322	4	4	4	1	1	1
16:15130333:C:CAT	rs10668713	16	15130333	CAT	C	0.1511	NA	0.92243	rs7404466	241	.	PDXDC1	0	UTR3	6.111	NA	4	4	1	1	1
16:15132840:C:T	rs12934778	16	15132840	T	C	0.1521	1.48822e-09	0.901013	rs7404466	241	.	PDXDC1:NTAN1	00:00:00	intronic	6.617	4	4	4	1	1	1
16:15147675:G:T	rs7404621	16	15147675	G	T	0.1829	1.87478e-08	0.868583	rs7404466	241	.	PDXDC1:NTAN1	00:00:00	intronic	0.028	7	5	5	1	1	1
16:15147725:C:T	rs7405130	16	15147725	T	C	0.1531	2.11409e-09	0.908298	rs7404466	241	.	PDXDC1:NTAN1	00:00:00	intronic	4.716	7	5	5	1	1	1
16:15153717:C:T	rs9927842	16	15153717	T	C	0.1521	9.59697e-10	0.901013	rs7404466	241	.	PDXDC1	0	intronic	0.389	5	4	4	1	1	1
16:15158346:C:T	rs2941258	16	15158346	C	T	0.1521	1.23407e-09	0.901013	rs7404466	241	.	PDXDC1:RRN3	00:00:00	intronic	3.447	NA	4	4	1	1	1
16:15174690:T:TGA	rs34866480	16	15174690	TGA	T	0.1561	NA	0.875291	rs7404466	241	.	PDXDC1:RRN3	00:00:00	intronic	0.844	NA	4	5	1	1	0
16:15183643:C:CAAAAA	rs559186148	16	15183643	C	CAAAAA	0.1928	NA	0.728016	rs7404466	241	.	PDXDC1:RRN3	00:00:00	intronic	2.167	NA	4	5	1	1	1
16:15189841:C:G	rs28360901	16	15189841	C	G	0.1511	2.19951e-09	0.894211	rs7404466	241	.	PDXDC1:RP11-72I8.1	00:00:00	ncRNA_intronic	1.051	7	5	15	1	1	1
16:15196567:G:T	rs62039522	16	15196567	G	T	0.1879	NA	0.741182	rs7404466	241	.	PDXDC1:RP11-72I8.1	00:00:00	ncRNA_intronic	6.32	7	5	15	1	1	1
16:15198331:C:T	rs76588997	16	15198331	T	C	0.2654	NA	0.61261	rs7404466	241	.	PDXDC1:RP11-72I8.1:NPIPP1	00:00:00	ncRNA_exonic	0.782	5	5	15	1	1	1
16:15204981:T:TCACA	rs531767326	16	15204981	T	TCACA	0.2048	NA	0.601804	rs7404466	241	.	PDXDC1:NPIPP1:RP11-1186N24.5	00:00:00	ncRNA_intronic	0.601	NA	5	15	1	1	0
16:15205984:A:C	rs62039529	16	15205984	C	A	0.1581	1.42785e-07	0.865525	rs7404466	241	.	PDXDC1:NPIPP1:RP11-1186N24.5	00:00:00	ncRNA_intronic	1.359	7	5	15	1	1	0
16:15205994:A:G	rs62039530	16	15205994	A	G	0.1581	NA	0.865525	rs7404466	241	.	PDXDC1:NPIPP1:RP11-1186N24.5	00:00:00	ncRNA_intronic	0.853	6	5	15	1	1	0
16:15206152:A:G	rs201904788	16	15206152	A	G	0.1819	NA	0.719415	rs7404466	241	.	PDXDC1:NPIPP1:RP11-1186N24.5	00:00:00	ncRNA_intronic	0.063	7	5	15	1	1	0
16:15219677:A:G	rs7404570	16	15219677	G	A	0.1521	NA	0.901013	rs7404466	241	.	PDXDC1:NPIPP1:RP11-1186N24.5:PKD1P6	0:0:0:0	ncRNA_exonic	4.826	7	4	5	1	1	1
16:15220125:A:C	rs200841956	16	15220125	A	C	0.1938	NA	0.800785	rs7404466	241	.	PDXDC1:NPIPP1:RP11-1186N24.5:PKD1P6	0:0:0:0	ncRNA_intronic	0.677	6	4	5	1	1	1
16:15221957:C:T	rs9923527	16	15221957	T	C	0.1511	3.29982e-08	0.893801	rs7404466	241	.	PDXDC1:NPIPP1:RP11-1186N24.5:PKD1P6	0:0:0:0	ncRNA_exonic	7.834	6	4	5	1	1	1
16:15222816:A:C	rs62039546	16	15222816	C	A	0.1531	NA	0.894388	rs7404466	241	.	PDXDC1:NPIPP1:RP11-1186N24.5:PKD1P6	0:0:0:0	ncRNA_intronic	1.224	7	4	5	1	1	1
16:15223653:C:T	rs56027820	16	15223653	C	T	0.1581	NA	0.864288	rs7404466	241	.	PDXDC1:NPIPP1:RP11-1186N24.5:PKD1P6	0:0:0:0	ncRNA_intronic	1.479	6	4	5	1	1	1
16:15224680:C:T	rs201812759	16	15224680	C	T	0.2396	NA	0.678914	rs7404466	241	.	PDXDC1:NPIPP1:RP11-1186N24.5:PKD1P6	0:0:0:0	ncRNA_intronic	1.828	6	4	5	1	1	1
16:15224813:A:G	rs376903010	16	15224813	A	G	0.16	NA	0.846804	rs7404466	241	.	PDXDC1:NPIPP1:RP11-1186N24.5:PKD1P6	0:0:0:0	ncRNA_intronic	4.172	7	4	5	1	1	1
16:15228672:A:G	rs374267683	16	15228672	G	A	0.2416	NA	0.605724	rs7404466	241	.	PDXDC1:PKD1P6	00:00:00	ncRNA_intronic	1.609	5	4	5	1	1	1
16:15229093:C:T	rs28452589	16	15229093	C	T	0.1928	NA	0.688717	rs7404466	241	.	PDXDC1:PKD1P6	00:00:00	ncRNA_intronic	0.865	5	4	5	1	1	1
16:15235640:A:C	rs2941266	16	15235640	C	A	0.1869	2.02684e-08	0.835387	rs7404466	241	.	PKD1P6	0	ncRNA_intronic	1.774	NA	1	7	1	1	1
16:15236937:A:G	rs2457526	16	15236937	G	A	0.1501	NA	0.873531	rs7404466	241	.	PKD1P6	0	ncRNA_intronic	4.593	NA	2	5	1	1	1
16:15237487:G:T	rs2966138	16	15237487	T	G	0.1501	1.56493e-07	0.873531	rs7404466	241	.	PKD1P6	0	ncRNA_intronic	8.385	5	1	7	1	1	1
16:15238559:A:C	rs2966139	16	15238559	A	C	0.1948	NA	0.769785	rs7404466	241	.	PKD1P6	0	ncRNA_intronic	6.862	5	2	7	1	1	1
16:15243701:C:G	rs2432388	16	15243701	G	C	0.1541	NA	0.888068	rs7404466	241	.	PKD1P6	0	ncRNA_intronic	0.225	7	4	15	0	1	1
16:15245648:A:C	rs62040787	16	15245648	C	A	0.2107	NA	0.736596	rs7404466	241	.	PKD1P6	0	ncRNA_intronic	2.852	7	5	15	0	1	1
16:15248703:G:T	rs78569609	16	15248703	T	G	0.1938	NA	0.804888	rs7404466	241	.	hsa-mir-3180-4	3	upstream:downstream	3.627	2a	1	1	0	1	1
16:15248720:A:C	rs75000738	16	15248720	C	A	0.1938	2.53344e-07	0.804888	rs7404466	241	.	hsa-mir-3180-4	0	ncRNA_exonic	3.56	2a	1	1	0	1	1
16:15248798:A:G	rs183853838	16	15248798	G	A	0.1561	NA	0.875291	rs7404466	241	.	hsa-mir-3180-4:MIR3180-4	00:00:00	ncRNA_exonic	6.49	4	1	1	0	1	1
16:15250028:A:G	rs149322862	16	15250028	G	A	0.1988	NA	0.782774	rs7404466	241	.	MIR3180-4	0	ncRNA_exonic	10.47	6	5	15	0	1	0
16:15250114:A:G	rs147277621	16	15250114	A	G	0.1968	NA	0.787991	rs7404466	241	.	MIR3180-4	0	ncRNA_exonic	9.688	7	5	15	0	1	0
16:15250229:C:G	rs199713590	16	15250229	G	C	0.2346	NA	0.745484	rs7404466	241	.	MIR3180-4	0	ncRNA_exonic	1.045	5	5	15	0	1	0
16:15255251:C:T	rs2665222	16	15255251	C	T	0.1521	NA	0.887612	rs7404466	241	.	AC126763.1	2872	intergenic	7.199	7	5	15	0	1	0
16:15256053:A:C	rs2960413	16	15256053	C	A	0.1958	1.55148e-07	0.790799	rs7404466	241	.	AC126763.1	3674	intergenic	0.508	6	5	15	0	1	0
16:15257639:A:G	rs143477575	16	15257639	A	G	0.1571	5.35239e-08	0.870778	rs7404466	241	.	AC126763.1	5260	intergenic	2.54	7	5	15	0	1	0
16:15261657:C:T	rs6498545	16	15261657	C	T	0.1451	NA	0.837707	rs7404466	241	.	AC126763.1	9278	intergenic	1.604	7	5	15	0	1	0
16:15265049:A:C	rs200580791	16	15265049	C	A	0.2097	NA	0.770375	rs7404466	241	.	AC126763.1	12670	intergenic	1.834	6	5	15	0	1	0
16:15265173:A:G	rs201204221	16	15265173	G	A	0.172	NA	0.812261	rs7404466	241	.	AC126763.1	12794	intergenic	2.162	6	5	15	0	1	0
16:15271260:G:GAGGA	rs150115436	16	15271260	GAGGA	G	0.2565	NA	0.600517	rs7404466	241	.	AC126763.1	18881	intergenic	0.404	NA	9	15	0	1	0
16:15273459:C:T	rs62038673	16	15273459	T	C	0.1849	NA	0.772497	rs7404466	241	.	AC126763.1	21080	intergenic	0.42	7	14	15	0	1	0
16:15273720:C:T	rs11645843	16	15273720	C	T	0.1948	NA	0.804242	rs7404466	241	.	AC126763.1	21341	intergenic	0.827	7	14	15	0	1	0
16:15280734:A:C	rs62038678	16	15280734	A	C	0.168	NA	0.796258	rs7404466	241	.	AC126763.1	28355	intergenic	1.291	6	14	15	0	1	0
16:15281103:C:T	rs576880491	16	15281103	T	C	0.167	NA	0.801671	rs7404466	241	.	AC126763.1	28724	intergenic	4.072	NA	14	15	0	1	0
16:15283112:C:G	16:15283112:C:G	16	15283112	G	C	0.000994	NA	0.887366	rs7404466	241	.	AC126763.1	30733	intergenic	0.328	NA	14	15	0	0	0
16:15283112:A:G	16:15283112:A:G	16	15283112	A	G	0.1541	NA	0.887366	rs7404466	241	.	AC126763.1	30733	NA	0.484	7	14	15	0	1	0
16:15299488:A:G	rs200931803	16	15299488	A	G	0.1571	NA	0.870778	rs7404466	241	.	AC126763.1	47109	intergenic	0.992	7	5	15	0	1	0
16:15299703:C:T	rs57533386	16	15299703	C	T	0.1581	NA	0.865525	rs7404466	241	.	AC126763.1	47324	intergenic	1.402	7	5	15	0	1	0
16:15300530:C:T	rs62038686	16	15300530	C	T	0.1759	NA	0.797168	rs7404466	241	.	AC126763.1	48151	intergenic	9.894	5	5	15	0	1	0
16:15300632:C:G	rs76864010	16	15300632	C	G	0.173	NA	0.809597	rs7404466	241	.	AC126763.1	48253	intergenic	2.957	5	5	15	0	1	0
16:15301507:C:G	rs138487339	16	15301507	C	G	0.163	NA	0.842559	rs7404466	241	.	AC126763.1	49128	intergenic	1.196	5	5	15	0	1	0
16:15310763:C:T	rs79077643	16	15310763	T	C	0.2237	NA	0.738031	rs7404466	241	.	AC126763.1	58384	intergenic	4.721	7	5	15	0	1	1
16:15315370:C:T	rs55812337	16	15315370	T	C	0.2018	NA	0.767506	rs7404466	241	.	AC126763.1	62991	intergenic	1.377	7	5	15	0	1	1
16:15323187:C:T	rs62039571	16	15323187	C	T	0.159	NA	0.813039	rs7404466	241	.	AC126763.1	70808	intergenic	1.298	7	5	15	0	1	0
16:15326238:A:T	rs62039577	16	15326238	T	A	0.159	NA	0.852447	rs7404466	241	.	AC126763.1	73859	intergenic	0.021	6	14	15	0	1	0
16:15387151:C:T	rs145194465	16	15387151	C	T	0.2296	NA	0.675026	rs7404466	241	.	NPIPA5	70364	intergenic	0.086	7	15	15	0	1	0
16:15393539:C:T	rs62037780	16	15393539	C	T	0.159	NA	0.836411	rs7404466	241	.	NPIPA5	63976	intergenic	0.217	6	15	15	0	1	0
16:15395595:C:T	rs2003029	16	15395595	C	T	0.1471	NA	0.766238	rs7404466	241	.	NPIPA5	61920	intergenic	0.136	NA	15	15	0	1	0
16:15396508:C:T	rs139895591	16	15396508	T	C	0.1511	NA	0.880265	rs7404466	241	.	NPIPA5	61007	intergenic	3.834	7	14	15	0	1	0
16:15396886:A:G	rs62037785	16	15396886	G	A	0.1521	NA	0.887612	rs7404466	241	.	NPIPA5	60629	intergenic	0.625	7	14	15	0	1	0
16:15398679:C:CTAATA	rs570481813	16	15398679	C	CTAATA	0.1829	NA	0.709772	rs7404466	241	.	NPIPA5	58836	intergenic	2.162	NA	14	15	0	1	0
16:57124080:G:T	rs56047669	16	57124080	G	T	0.1103	4.69053e-10	1	rs56047669	242	Novel	RP11-407G23.1	1044	intergenic	5.338	7	5	15	1	1	1
16:57126454:C:T	rs117232116	16	57126454	C	T	0.1014	2.32655e-09	0.867886	rs56047669	242	.	CPNE2	0	UTR5	15.02	2b	1	1	1	1	1
16:57128745:A:G	rs72775201	16	57128745	G	A	0.1064	2.51923e-09	0.897621	rs56047669	242	.	CPNE2	0	intronic	1.656	5	1	5	1	1	1
16:57139763:A:C	rs72777105	16	57139763	C	A	0.1123	8.92474e-09	0.804656	rs56047669	242	.	CPNE2	0	intronic	4.778	3a	5	5	1	1	1
16:57141253:A:G	rs72777107	16	57141253	G	A	0.1123	9.03032e-09	0.804656	rs56047669	242	.	CPNE2	0	intronic	9.802	3a	5	5	1	1	1
16:82645527:A:G	rs8063342	16	82645527	G	A	0.4513	5.68096e-08	0.824883	rs11647188	243	.	CDH13	14880	intergenic	2.713	5	5	15	0	1	1
16:82645681:C:G	rs11863737	16	82645681	C	G	0.4066	NA	0.664931	rs11647188	243	.	CDH13	14726	intergenic	0.486	5	5	15	0	1	1
16:82645683:A:G	rs10871433	16	82645683	A	G	0.4513	5.45751e-08	0.824883	rs11647188	243	.	CDH13	14724	intergenic	4.178	5	5	15	0	1	1
16:82645875:C:T	rs3852723	16	82645875	C	T	0.4513	5.20625e-08	0.824883	rs11647188	243	.	CDH13	14532	intergenic	0.776	NA	5	15	0	1	1
16:82646168:A:C	rs3852725	16	82646168	C	A	0.4066	4.70874e-06	0.664931	rs11647188	243	.	CDH13	14239	intergenic	4.155	NA	5	15	0	0	1
16:82646294:C:T	rs572208622	16	82646294	T	C	0.006958	NA	0.667564	rs11647188	243	.	CDH13	14113	intergenic	3.262	NA	5	15	0	0	1
16:82646294:T:TAAAC	rs138704030	16	82646294	TAAAC	T	0.4056	NA	0.667564	rs11647188	243	.	CDH13	14113	NA	5.898	NA	5	15	0	0	1
16:82646333:A:G	rs3844412	16	82646333	A	G	0.4503	1.37939e-07	0.827605	rs11647188	243	.	CDH13	14074	intergenic	2.305	5	5	15	0	0	1
16:82646425:C:T	rs3852727	16	82646425	C	T	0.4483	3.82073e-08	0.833872	rs11647188	243	.	CDH13	13982	intergenic	3.321	NA	5	15	0	1	1
16:82647702:A:G	rs4783240	16	82647702	G	A	0.3738	2.31726e-08	0.83255	rs11647188	243	.	CDH13	12705	intergenic	0.015	6	5	15	0	0	1
16:82648514:A:G	rs11647188	16	82648514	A	G	0.4175	2.91111e-10	1	rs11647188	243	.	CDH13	11893	intergenic	0.394	6	5	15	0	1	1
16:82651234:A:G	16:82651234:A:G	16	82651234	G	A	0.3469	NA	0.74886	rs11647188	243	.	CDH13	9173	intergenic	3.113	7	5	15	1	0	1
16:82655018:A:C	rs4783243	16	82655018	A	C	0.3638	2.07144e-07	0.769805	rs11647188	243	.	CDH13	5389	intergenic	3.287	6	5	14	1	1	1
17:7344263:C:T	rs9906416	17	7344263	C	T	0.1809	1.61555e-07	0.869612	rs2302761	244	.	RP11-104H15.7:FGF11:RP11-104H15.8:RP11-104H15.10	0:0:0:0	ncRNA_exonic	22.3	4	1	12	1	1	1
17:7350050:A:C	rs7215056	17	7350050	C	A	0.1859	6.18191e-07	0.950195	rs2302761	244	.	CHRNB1	0	intronic	2.357	4	1	12	1	1	1
17:7352910:A:G	rs72842824	17	7352910	G	A	0.1849	1.15373e-07	0.956567	rs2302761	244	.	CHRNB1	0	intronic	8.001	7	4	14	1	1	1
17:7357864:A:C	rs7210231	17	7357864	C	A	0.1859	4.39925e-09	1	rs2302761	244	.	CHRNB1	0	intronic	8.941	7	2	14	1	1	1
17:7358520:C:T	rs2302761	17	7358520	C	T	0.1859	1.53845e-09	1	rs2302761	244	.	CHRNB1	0	intronic	9.941	4	1	5	1	1	1
17:7359557:C:G	rs111972643	17	7359557	G	C	0.1859	1.75022e-09	1	rs2302761	244	.	CHRNB1	0	intronic	6.865	4	1	1	1	1	1
17:7361537:A:G	rs55785967	17	7361537	G	A	0.1859	4.04936e-09	1	rs2302761	244	.	CHRNB1	510	downstream	0.929	6	4	5	1	1	1
17:7362359:C:T	rs17732878	17	7362359	T	C	0.1859	1.69427e-09	1	rs2302761	244	.	ZBTB4	325	downstream	0.456	1f	1	5	1	1	1
17:7371268:G:T	rs72827503	17	7371268	G	T	0.1819	1.94933e-09	0.937974	rs2302761	244	.	ZBTB4	0	intronic	9.257	6	1	5	1	1	1
17:7371692:C:CA	rs112504005	17	7371692	CA	C	0.1829	NA	0.956395	rs2302761	244	.	ZBTB4	0	intronic	1.274	NA	1	5	1	1	1
17:7373595:C:T	rs60488855	17	7373595	T	C	0.1839	4.70361e-09	0.950008	rs2302761	244	.	ZBTB4	0	intronic	4.461	6	4	5	1	1	1
17:7374507:A:T	rs8075007	17	7374507	A	T	0.1829	NA	0.956268	rs2302761	244	.	ZBTB4	0	intronic	0.013	6	1	5	1	1	1
17:7374508:A:T	rs8075009	17	7374508	A	T	0.1829	NA	0.956268	rs2302761	244	.	ZBTB4	0	intronic	0.137	6	1	5	1	1	1
17:7374509:A:T	rs4796307	17	7374509	A	T	0.1859	NA	0.937659	rs2302761	244	.	ZBTB4	0	intronic	0.012	6	1	5	1	1	1
17:7378946:A:G	rs6503022	17	7378946	A	G	0.1839	3.38304e-09	0.950008	rs2302761	244	.	ZBTB4	0	intronic	0.119	5	2	5	1	1	1
17:7379617:A:T	rs4796420	17	7379617	T	A	0.1829	5.30418e-09	0.956268	rs2302761	244	.	ZBTB4	0	intronic	8.8	1f	2	7	1	1	1
17:7379650:A:G	rs4796421	17	7379650	G	A	0.1829	4.18117e-09	0.956268	rs2302761	244	.	ZBTB4	0	intronic	8.71	1f	2	7	1	1	1
17:7380004:C:T	rs4796422	17	7380004	T	C	0.1829	4.56941e-09	0.956268	rs2302761	244	.	ZBTB4	0	intronic	6.921	4	2	7	1	1	1
17:7380188:A:C	rs66616380	17	7380188	C	A	0.1829	4.45471e-09	0.956268	rs2302761	244	.	ZBTB4	0	intronic	7.779	4	2	7	1	1	1
17:7380305:G:T	rs7210292	17	7380305	G	T	0.1829	4.71233e-09	0.956268	rs2302761	244	.	ZBTB4	0	intronic	13.18	4	2	7	1	1	1
17:7383082:C:T	rs111259369	17	7383082	C	T	0.1849	1.54897e-08	0.944032	rs2302761	244	.	ZBTB4	0	intronic	10.43	4	1	1	1	1	1
17:7383136:A:C	rs59665520	17	7383136	C	A	0.1849	5.81149e-09	0.944032	rs2302761	244	.	ZBTB4	0	intronic	10.32	4	1	1	1	1	1
17:7383384:A:G	rs4796423	17	7383384	A	G	0.2266	NA	0.740261	rs2302761	244	.	ZBTB4	0	intronic	11.7	4	1	2	1	1	1
17:7384046:A:C	rs8076791	17	7384046	C	A	0.2266	NA	0.740261	rs2302761	244	.	ZBTB4	0	intronic	0.078	5	1	5	1	1	1
17:7384198:A:G	rs7222404	17	7384198	G	A	0.1849	1.10986e-08	0.944032	rs2302761	244	.	ZBTB4	0	intronic	2.864	5	1	5	1	1	1
17:7384257:T:TC	rs33920473	17	7384257	T	TC	0.2266	NA	0.740261	rs2302761	244	.	ZBTB4	0	intronic	1.311	NA	1	5	1	1	1
17:7385174:C:G	rs8065577	17	7385174	C	G	0.2266	NA	0.740261	rs2302761	244	.	ZBTB4:SLC35G6	00:00:00	intronic	1.225	5	1	5	1	1	1
17:7385204:C:T	rs9891297	17	7385204	T	C	0.1849	1.10977e-08	0.944032	rs2302761	244	.	ZBTB4:SLC35G6	00:00:00	intronic	4.016	5	1	5	1	1	1
17:7386279:C:T	rs7219992	17	7386279	C	T	0.2266	NA	0.740261	rs2302761	244	.	ZBTB4:SLC35G6	00:00:00	exonic	17.95	5	1	7	1	1	1
17:7386280:A:G	rs7214088	17	7386280	A	G	0.2266	NA	0.740261	rs2302761	244	.	ZBTB4:SLC35G6	00:00:00	exonic	38	5	1	7	1	1	1
17:7386811:A:T	rs7216801	17	7386811	A	T	0.1849	1.53699e-08	0.944032	rs2302761	244	.	ZBTB4	0	intronic	22.5	4	1	1	1	1	1
17:7387352:G:T	rs4384652	17	7387352	T	G	0.2356	NA	0.697531	rs2302761	244	.	ZBTB4	0	UTR5	9.997	NA	1	1	1	1	1
17:7387598:A:C	rs9901161	17	7387598	A	C	0.2266	NA	0.740261	rs2302761	244	.	ZBTB4	15	upstream	16.72	2a	1	1	1	1	1
17:7387973:C:T	rs4796424	17	7387973	T	C	0.1849	1.28273e-08	0.944032	rs2302761	244	.	POLR2A	0	UTR5	16.45	4	1	1	1	1	1
17:7388488:C:T	rs6503025	17	7388488	C	T	0.2266	NA	0.740261	rs2302761	244	.	POLR2A	0	intronic	10.87	4	1	1	1	1	1
17:7388728:C:G	rs8082166	17	7388728	G	C	0.1849	1.06633e-08	0.944032	rs2302761	244	.	POLR2A	0	intronic	6.711	5	1	1	1	1	1
17:7388925:A:G	rs4796425	17	7388925	G	A	0.1849	1.10415e-08	0.944032	rs2302761	244	.	POLR2A	0	intronic	5.902	6	1	1	1	1	1
17:7389225:A:G	rs3722	17	7389225	G	A	0.2266	NA	0.740261	rs2302761	244	.	POLR2A	0	intronic	3.293	5	1	2	1	1	1
17:7390262:C:T	rs8074586	17	7390262	T	C	0.2266	NA	0.740261	rs2302761	244	.	POLR2A	0	intronic	8.49	4	1	7	1	1	1
17:7390805:C:G	rs9911287	17	7390805	G	C	0.2256	NA	0.734414	rs2302761	244	.	POLR2A	0	intronic	7.199	NA	1	7	1	1	1
17:7391282:A:G	rs9890935	17	7391282	A	G	0.1849	1.72123e-08	0.944032	rs2302761	244	.	POLR2A	0	intronic	4.383	4	1	7	1	1	1
17:7391624:C:G	rs4354991	17	7391624	C	G	0.2266	NA	0.740261	rs2302761	244	.	POLR2A	0	intronic	0.811	7	1	5	1	1	1
17:7391819:A:C	rs6503027	17	7391819	A	C	0.1849	1.49392e-08	0.944032	rs2302761	244	.	POLR2A	0	intronic	1.892	7	1	5	1	1	1
17:7391919:A:G	rs8070664	17	7391919	A	G	0.2247	NA	0.736417	rs2302761	244	.	POLR2A	0	intronic	4.684	7	1	5	1	1	1
17:7391920:C:T	rs8071744	17	7391920	T	C	0.2247	NA	0.736417	rs2302761	244	.	POLR2A	0	intronic	4.693	7	1	5	1	1	1
17:7391963:C:T	rs8076251	17	7391963	C	T	0.2266	NA	0.740261	rs2302761	244	.	POLR2A	0	intronic	3.521	5	1	5	1	1	1
17:7392077:A:T	rs4796308	17	7392077	T	A	0.2266	NA	0.740261	rs2302761	244	.	POLR2A	0	intronic	0.816	5	1	5	1	1	1
17:7392570:C:T	rs2871327	17	7392570	T	C	0.2266	NA	0.740261	rs2302761	244	.	POLR2A	0	intronic	1.611	5	1	5	1	1	1
17:7392797:A:G	rs2111437	17	7392797	G	A	0.2266	NA	0.740261	rs2302761	244	.	POLR2A	0	intronic	1.663	NA	1	5	1	1	1
17:7393516:A:G	rs3867596	17	7393516	A	G	0.2266	NA	0.740261	rs2302761	244	.	POLR2A	0	intronic	3.781	NA	1	5	1	1	1
17:7393615:C:T	rs9906630	17	7393615	T	C	0.2266	NA	0.740261	rs2302761	244	.	POLR2A	0	intronic	1.392	6	1	5	1	1	1
17:7393871:A:G	rs12325773	17	7393871	G	A	0.1849	1.37659e-08	0.944032	rs2302761	244	.	POLR2A	0	intronic	0.11	5	2	5	1	1	1
17:7393920:C:T	rs11652829	17	7393920	T	C	0.2266	NA	0.740261	rs2302761	244	.	POLR2A	0	intronic	2.782	5	2	5	1	1	1
17:7394281:C:T	rs4627421	17	7394281	C	T	0.2266	NA	0.740261	rs2302761	244	.	POLR2A	0	intronic	8.071	5	3	5	1	1	1
17:7394341:C:T	rs56078345	17	7394341	T	C	0.1859	1.84628e-08	0.937933	rs2302761	244	.	POLR2A	0	intronic	8.223	5	3	5	1	1	1
17:7394485:C:CT	rs531104859	17	7394485	CT	C	0.1869	NA	0.919755	rs2302761	244	.	POLR2A	0	intronic	0.793	NA	4	5	1	1	1
17:7394485:CT:CTT	rs67389240	17	7394485	CT	CTT	0.173	NA	0.919755	rs2302761	244	.	POLR2A	0	NA	NA	NA	4	5	1	1	1
17:7395628:A:G	rs56356033	17	7395628	G	A	0.1849	1.39434e-08	0.944032	rs2302761	244	.	POLR2A	0	intronic	0.36	7	4	5	1	1	1
17:7395794:C:G	rs7217015	17	7395794	C	G	0.1849	1.3027e-08	0.944032	rs2302761	244	.	POLR2A	0	intronic	1.003	7	4	5	1	1	1
17:7395801:C:T	rs4796427	17	7395801	T	C	0.2266	NA	0.740261	rs2302761	244	.	POLR2A	0	intronic	1.317	7	4	5	1	1	1
17:7395884:C:CAA	rs66943603	17	7395884	CAA	C	0.2266	NA	0.740261	rs2302761	244	.	POLR2A	0	intronic	1.34	NA	4	5	1	1	1
17:7396049:C:G	rs7217492	17	7396049	C	G	0.1849	1.05307e-08	0.944032	rs2302761	244	.	POLR2A	0	intronic	9.731	5	4	5	1	1	1
17:7396169:C:G	rs11078682	17	7396169	G	C	0.2266	NA	0.740261	rs2302761	244	.	POLR2A	0	intronic	1.473	5	4	5	1	1	1
17:7396781:A:T	rs3853820	17	7396781	A	T	0.1849	1.46919e-08	0.944032	rs2302761	244	.	POLR2A	0	intronic	7.982	5	4	5	1	1	1
17:7397293:T:TA	rs138545611	17	7397293	T	TA	0.1769	NA	0.870078	rs2302761	244	.	POLR2A	0	intronic	0.708	NA	4	5	1	1	1
17:7397762:A:G	rs4407107	17	7397762	G	A	0.2266	NA	0.740261	rs2302761	244	.	POLR2A	0	intronic	0.131	NA	4	5	1	1	1
17:7397857:A:ATTTT	rs370414975	17	7397857	ATTTT	A	0.2266	NA	0.740261	rs2302761	244	.	POLR2A	0	intronic	0.04	NA	4	5	1	1	1
17:7397878:A:G	rs4796429	17	7397878	G	A	0.1849	NA	0.944032	rs2302761	244	.	POLR2A	0	intronic	0.166	5	4	5	1	1	1
17:7398512:A:G	rs6503029	17	7398512	A	G	0.1849	1.28984e-08	0.944032	rs2302761	244	.	POLR2A	0	intronic	0.535	6	4	5	1	1	1
17:7398662:C:T	rs9303218	17	7398662	T	C	0.2266	NA	0.740261	rs2302761	244	.	POLR2A	0	intronic	2.793	5	4	5	1	1	1
17:7398909:C:T	rs9646411	17	7398909	C	T	0.1849	1.25301e-08	0.944032	rs2302761	244	.	POLR2A	0	intronic	9.323	1f	4	4	1	1	1
17:7399866:A:G	rs2301609	17	7399866	G	A	0.1849	1.2263e-08	0.944032	rs2302761	244	.	POLR2A	0	exonic	12.12	2b	4	4	1	1	1
17:7400041:C:T	rs9890920	17	7400041	T	C	0.2266	NA	0.740261	rs2302761	244	.	POLR2A	0	intronic	7.206	3a	4	4	1	1	0
17:7400448:C:G	rs4632183	17	7400448	C	G	0.2266	NA	0.740261	rs2302761	244	.	POLR2A	0	intronic	0.786	4	3	4	1	1	0
17:7401690:C:T	rs7225446	17	7401690	C	T	0.2266	NA	0.740261	rs2302761	244	.	POLR2A	0	intronic	6.437	5	4	4	1	1	0
17:7401903:A:G	rs4796430	17	7401903	A	G	0.1849	1.27385e-08	0.944032	rs2302761	244	.	POLR2A	0	intronic	7.937	5	4	4	1	1	0
17:7402556:A:G	rs2277638	17	7402556	A	G	0.2266	NA	0.740261	rs2302761	244	.	POLR2A	0	intronic	1.97	7	4	4	1	1	0
17:7402600:C:T	rs2228129	17	7402600	C	T	0.2266	NA	0.740261	rs2302761	244	.	POLR2A	0	exonic	14.42	7	4	4	1	1	0
17:7402985:A:G	rs9907042	17	7402985	G	A	0.1849	1.42081e-08	0.944032	rs2302761	244	.	POLR2A	0	UTR3	0.97	6	4	4	1	1	0
17:7403163:A:AAAAC	rs144486123	17	7403163	AAAAC	A	0.1849	NA	0.944032	rs2302761	244	.	POLR2A	0	intronic	1.75	NA	4	4	1	1	0
17:7403216:A:G	rs8067489	17	7403216	G	A	0.1849	1.04848e-08	0.944032	rs2302761	244	.	POLR2A	0	intronic	0.224	6	4	4	1	1	0
17:7403259:C:T	rs11658781	17	7403259	T	C	0.2266	NA	0.740261	rs2302761	244	.	POLR2A	0	intronic	0.608	6	4	4	1	1	0
17:7403792:C:T	rs10048219	17	7403792	C	T	0.1829	1.17066e-08	0.931809	rs2302761	244	.	POLR2A	0	intronic	0.97	5	4	4	1	1	0
17:7403942:A:C	rs12936464	17	7403942	A	C	0.1849	2.26412e-08	0.944032	rs2302761	244	.	POLR2A	0	intronic	2.494	4	4	4	1	1	0
17:7405074:C:T	rs8075218	17	7405074	T	C	0.2266	NA	0.740261	rs2302761	244	.	POLR2A	0	intronic	0.69	2b	4	4	1	1	0
17:7407327:A:G	rs8071847	17	7407327	A	G	0.1849	1.82393e-08	0.944032	rs2302761	244	.	POLR2A	0	intronic	5.492	5	4	4	1	1	0
17:7407652:A:C	rs7215390	17	7407652	C	A	0.2266	NA	0.740261	rs2302761	244	.	POLR2A	0	intronic	4.313	7	4	4	1	1	0
17:7407707:C:G	rs7214850	17	7407707	G	C	0.2266	NA	0.740261	rs2302761	244	.	POLR2A	0	intronic	4.333	7	4	4	1	1	0
17:7407723:A:G	rs7215563	17	7407723	G	A	0.2266	NA	0.740261	rs2302761	244	.	POLR2A	0	intronic	1.972	7	4	4	1	1	0
17:7407766:A:C	rs11869864	17	7407766	C	A	0.1849	2.18237e-08	0.944032	rs2302761	244	.	POLR2A	0	intronic	3.094	7	4	4	1	1	0
17:7407828:G:GA	rs35747300	17	7407828	G	GA	0.2266	NA	0.740261	rs2302761	244	.	POLR2A	0	intronic	0.92	NA	4	4	1	1	0
17:7407915:C:T	rs11869899	17	7407915	C	T	0.1849	2.07044e-08	0.944032	rs2302761	244	.	POLR2A	0	intronic	1.297	6	4	4	1	1	0
17:7408420:C:T	rs10153272	17	7408420	T	C	0.2266	NA	0.740261	rs2302761	244	.	POLR2A	0	intronic	4.592	6	4	4	1	1	0
17:7409585:C:CATAA	rs150805474	17	7409585	C	CATAA	0.2256	NA	0.734414	rs2302761	244	.	POLR2A	0	intronic	1.329	NA	4	4	1	1	0
17:7409924:C:CAT	rs76637844	17	7409924	CAT	C	0.1849	NA	0.944032	rs2302761	244	.	POLR2A	0	intronic	0.892	NA	4	4	1	1	0
17:7410212:G:T	rs7215922	17	7410212	G	T	0.2266	NA	0.740261	rs2302761	244	.	POLR2A	0	intronic	2.15	1d	4	4	1	1	0
17:7410321:A:G	rs10153276	17	7410321	G	A	0.2266	NA	0.740261	rs2302761	244	.	POLR2A	0	intronic	3.426	5	4	4	1	1	0
17:7411360:A:G	rs9906913	17	7411360	G	A	0.1849	NA	0.944032	rs2302761	244	.	POLR2A	0	intronic	2.678	5	4	4	1	1	0
17:7411455:C:T	rs3826440	17	7411455	T	C	0.2276	NA	0.736221	rs2302761	244	.	POLR2A	0	intronic	1.922	5	4	4	1	1	0
17:7411770:C:T	rs2228132	17	7411770	C	T	0.1849	1.13649e-08	0.944032	rs2302761	244	.	POLR2A	0	exonic	8.179	5	4	4	1	1	0
17:7412212:A:G	rs9889368	17	7412212	G	A	0.2266	NA	0.728274	rs2302761	244	.	POLR2A	0	intronic	6.936	1f	4	4	1	1	0
17:7413625:A:G	rs57985740	17	7413625	A	G	0.1978	NA	0.800246	rs2302761	244	.	POLR2A	0	intronic	0.311	2b	4	4	1	1	0
17:7416599:A:G	rs55931722	17	7416599	G	A	0.1809	4.32242e-08	0.844557	rs2302761	244	.	POLR2A	0	exonic	0.004	5	4	4	1	1	0
17:7417551:C:T	rs9533	17	7417551	C	T	0.2247	NA	0.690617	rs2302761	244	.	POLR2A	0	UTR3	5.777	2b	4	4	1	1	0
17:7418511:C:T	rs4796309	17	7418511	C	T	0.2256	NA	0.686602	rs2302761	244	.	POLR2A	577	downstream	2.939	5	4	5	1	1	0
17:7418697:A:ATT	rs552876604	17	7418697	A	ATT	0.1839	NA	0.864554	rs2302761	244	.	POLR2A	763	downstream	1.642	NA	4	5	1	1	0
17:7419211:G:GAGAT	rs140436010	17	7419211	GAGAT	G	0.1849	NA	0.858045	rs2302761	244	.	POLR2A	1277	intergenic	0.811	NA	4	5	1	1	0
17:7419215:G:T	rs62059776	17	7419215	T	G	0.1839	NA	0.864554	rs2302761	244	.	POLR2A	1281	intergenic	1.537	4	4	5	1	1	0
17:7419645:A:G	rs62059777	17	7419645	G	A	0.1839	1.27059e-08	0.864554	rs2302761	244	.	POLR2A	1711	intergenic	0.445	3a	1	5	1	1	0
17:7420408:C:G	rs62059779	17	7420408	G	C	0.1839	1.12696e-08	0.864554	rs2302761	244	.	POLR2A	2474	intergenic	2.651	7	5	5	1	1	0
17:7421159:T:TG	rs113603318	17	7421159	TG	T	0.1859	NA	0.865318	rs2302761	244	.	POLR2A	3225	intergenic	2.534	NA	5	15	1	1	0
17:7423091:C:CTT	rs528446990	17	7423091	CTT	C	0.1849	NA	0.871164	rs2302761	244	.	POLR2A	5157	intergenic	0.497	NA	5	15	1	1	0
17:7423193:C:CT	rs58851632	17	7423193	C	CT	0.1849	NA	0.871164	rs2302761	244	.	POLR2A	5259	intergenic	0.495	NA	5	15	1	1	0
17:7423216:A:C	rs4796310	17	7423216	C	A	0.1849	1.14253e-08	0.871164	rs2302761	244	.	POLR2A	5282	intergenic	0.573	6	5	15	1	1	0
17:7425515:G:GT	rs572934188	17	7425515	GT	G	0.1859	NA	0.853543	rs2302761	244	.	POLR2A	7581	intergenic	0.622	NA	5	15	1	1	0
17:7425515:GT:GTTT	rs143463517	17	7425515	GTTT	GT	0.3847	NA	0.853543	rs2302761	244	.	POLR2A	7581	NA	NA	NA	5	15	1	1	0
17:7427054:A:C	rs112645221	17	7427054	A	C	0.1839	2.07655e-08	0.864554	rs2302761	244	.	POLR2A	9120	intergenic	3.38	6	5	15	1	1	0
17:7427230:A:G	rs112379875	17	7427230	G	A	0.1839	NA	0.864554	rs2302761	244	.	POLR2A	9296	intergenic	2.318	6	5	15	1	1	0
