## supplementary table 2 for "Dissecting Schizophrenia Biology Using Pleiotropy with Cognitive Genomics" (part 5 of 5)

### Sheet: STable2b (continued)
Supplementary Table 2b: Annotations for variants within GWAS significant Pleiotropic Genomic Risk Loci for Discordant Variants
17:7428273:C:G	rs4796434	17	7428273	C	G	0.1799	3.40756e-08	0.852103	rs2302761	244	.	POLR2A	10339	intergenic	0.581	6	5	15	0	1	0
17:7428403:A:G	rs9630707	17	7428403	A	G	0.1849	2.19143e-08	0.85866	rs2302761	244	.	POLR2A	10469	intergenic	1.527	5	1	15	0	1	0
17:7430060:A:C	rs6503032	17	7430060	C	A	0.1839	2.87074e-08	0.864554	rs2302761	244	.	Y_RNA	10352	intergenic	0.671	7	5	15	0	1	0
17:7437665:A:G	rs62059792	17	7437665	A	G	0.2137	3.65413e-07	0.736213	rs2302761	244	.	Y_RNA	2747	intergenic	0.056	7	7	15	0	1	0
17:18946965:A:G	rs200266407	17	18946965	A	G	0.07952	NA	0.625344	rs16960499	245	.	GRAP	0	intronic	1.754	5	5	15	1	1	0
17:18957132:G:GA	rs150800968	17	18957132	GA	G	0.08946	NA	0.642856	rs16960499	245	.	GRAP	6181	intergenic	0.986	NA	15	15	1	1	0
17:18962145:C:T	rs75693337	17	18962145	C	T	0.08151	NA	0.693744	rs16960499	245	.	SNORD3B-1	3079	intergenic	3.942	7	15	15	0	1	0
17:18965348:C:T	rs200945449	17	18965348	C	T	0.1421	NA	0.699615	rs16960499	245	.	SNORD3B-1	0	ncRNA_exonic	3.21	4	5	15	0	1	0
17:18965360:C:G	rs202137670	17	18965360	G	C	0.1412	NA	0.712619	rs16960499	245	.	SNORD3B-1	0	ncRNA_exonic	0.102	4	5	15	0	1	0
17:18965491:C:G	rs201124044	17	18965491	C	G	0.173	NA	0.628581	rs4924967	245	.	SNORD3B-1	0	ncRNA_exonic	2.259	4	1	15	0	1	0
17:18970431:G:T	rs78811519	17	18970431	T	G	0.08648	NA	0.677811	rs16960499	245	.	SNORD3B-2	2981	intergenic	2.328	6	15	15	0	1	0
17:18997015:C:T	rs73982623	17	18997015	T	C	0.1233	NA	0.700349	rs16960499	245	.	AC007952.5	0	exonic	9.761	4	7	15	1	1	0
17:19015578:A:T	rs199750159	17	19015578	A	T	0.1004	NA	0.704076	rs16960499	245	.	SNORD3D	0	ncRNA_exonic	3.327	3a	1	15	0	1	1
17:19015814:C:G	rs201301409	17	19015814	C	G	0.1064	NA	0.660575	rs16960499	245	.	SNORD3D	0	ncRNA_exonic	0.127	4	1	15	0	1	1
17:19015826:A:G	rs201922096	17	19015826	G	A	0.1103	NA	0.746685	rs16960499	245	.	SNORD3D	0	ncRNA_exonic	3.391	4	1	15	0	1	1
17:19091452:C:T	rs72639203	17	19091452	C	T	0.1044	NA	0.713702	rs16960499	245	.	SNORD3A	0	ncRNA_exonic	4.259	4	15	15	0	1	0
17:19091464:A:G	17:19091464:A:G	17	19091464	G	A	0.000994	NA	0.680205	rs16960499	245	.	SNORD3A	0	ncRNA_exonic	3.279	4	15	15	0	0	0
17:19091464:C:G	17:19091464:C:G	17	19091464	G	C	0.09245	NA	0.680205	rs16960499	245	.	SNORD3A	0	NA	2.39	NA	15	15	0	1	0
17:19091602:C:T	17:19091602:C:T	17	19091602	T	C	0.2167	NA	0.849662	rs4924967	245	.	SNORD3A	0	ncRNA_exonic	5.03	5	15	15	0	1	0
17:19100240:T:TGG	rs369273628	17	19100240	TGG	T	0.0835	NA	0.709661	rs16960499	245	.	SNORD3C	6681	intergenic	3.277	NA	1	15	0	1	0
17:19100240:TG:TGG	rs541291586	17	19100240	TGG	TG	0.01193	NA	0.709661	rs16960499	245	.	SNORD3C	6681	NA	NA	NA	1	15	0	0	0
17:19138174:C:T	rs72639204	17	19138174	T	C	0.1928	NA	0.969664	rs4924967	245	.	EPN2	0	intronic	4.188	5	5	15	1	1	1
17:19141582:C:G	rs57433322	17	19141582	C	G	0.1103	3.16141e-17	1	rs16960499	245	.	EPN2	0	intronic	3.893	4	1	1	1	1	1
17:19142226:C:T	rs959071	17	19142226	C	T	0.1183	1.17642e-16	0.926372	rs16960499	245	.	EPN2	0	intronic	13.15	NA	1	2	1	1	1
17:19142545:A:C	rs2013949	17	19142545	C	A	0.1103	4.24624e-17	1	rs16960499	245	.	EPN2	0	intronic	2.087	NA	1	5	1	1	1
17:19143614:A:C	rs8065470	17	19143614	A	C	0.1103	6.99653e-17	1	rs16960499	245	.	EPN2	0	intronic	0.605	6	3	5	1	1	1
17:19146445:A:G	rs28550346	17	19146445	A	G	0.1183	NA	0.926372	rs16960499	245	.	EPN2	0	intronic	2.411	5	2	5	1	1	1
17:19148305:A:G	rs4073003	17	19148305	A	G	0.1193	2.67957e-17	0.917769	rs16960499	245	.	EPN2	0	intronic	1.218	3a	4	5	1	1	1
17:19153175:C:G	rs1533034	17	19153175	G	C	0.1879	NA	1	rs4924967	245	.	EPN2	0	intronic	0.003	2b	2	7	1	1	1
17:19153417:C:T	rs4273100	17	19153417	T	C	0.0835	4.52864e-13	0.746067	rs16960499	245	.	EPN2	0	intronic	3.843	6	2	7	1	1	1
17:19157726:C:T	rs28579632	17	19157726	T	C	0.1879	NA	1	rs4924967	245	.	EPN2	0	intronic	1.669	7	5	5	1	1	1
17:19158873:G:GT	rs539825118	17	19158873	GT	G	0.167	NA	0.618743	rs16960499	245	.	EPN2	0	intronic	0.829	NA	5	5	1	1	1
17:19160835:T:TC	rs138732321	17	19160835	TC	T	0.1193	NA	0.917769	rs16960499	245	.	EPN2	0	intronic	0.583	NA	5	5	1	1	1
17:19163052:A:C	rs16960158	17	19163052	A	C	0.1103	3.42139e-18	1	rs16960499	245	.	EPN2	0	intronic	2.423	6	4	5	1	1	1
17:19165179:C:T	rs28582509	17	19165179	T	C	0.1879	3.61513e-13	1	rs4924967	245	.	EPN2	0	intronic	0.147	6	4	5	1	1	1
17:19168691:G:GAA	rs571952205	17	19168691	G	GAA	0.08549	NA	0.704141	rs16960499	245	.	EPN2	0	intronic	0.909	NA	2	5	1	1	1
17:19172196:G:T	rs4924967	17	19172196	T	G	0.1879	4.85036e-14	1	rs4924967	245	.	EPN2	0	intronic	0.343	4	2	7	1	1	1
17:19172505:A:G	rs28760541	17	19172505	A	G	0.1879	NA	1	rs4924967	245	.	EPN2	0	intronic	9.977	4	2	7	1	1	1
17:19174874:C:T	rs1467028	17	19174874	T	C	0.1889	NA	0.993698	rs4924967	245	.	EPN2	0	intronic	3.12	NA	2	7	1	1	1
17:19175317:A:G	rs28591622	17	19175317	A	G	0.1879	NA	1	rs4924967	245	.	EPN2	0	intronic	13.85	5	2	5	1	1	1
17:19178179:A:AT	rs34889991	17	19178179	AT	A	0.1879	NA	1	rs4924967	245	.	EPN2	0	intronic	5.684	NA	4	5	1	1	1
17:19178892:A:C	rs59571799	17	19178892	C	A	0.0835	9.51541e-14	0.746067	rs16960499	245	.	EPN2	0	intronic	5.124	5	4	5	1	1	1
17:19183427:C:T	rs4924779	17	19183427	C	T	0.0835	9.38189e-14	0.746067	rs16960499	245	.	EPN2	0	intronic	4.451	6	4	5	1	1	1
17:19185211:G:T	rs868698	17	19185211	G	T	0.1123	2.7245e-18	0.980415	rs16960499	245	.	EPN2	0	intronic	6.077	5	4	5	1	1	1
17:19194029:A:G	rs1567350	17	19194029	A	G	0.09443	NA	0.63334	rs16960499	245	.	EPN2	0	intronic	0.675	NA	4	7	1	1	1
17:19194812:A:G	rs1969161	17	19194812	G	A	0.1889	2.01595e-12	0.993698	rs4924967	245	.	EPN2	0	intronic	0.027	NA	4	5	1	1	1
17:19196440:C:T	rs7502046	17	19196440	C	T	0.1879	3.49631e-13	1	rs4924967	245	.	EPN2	0	intronic	1.211	6	5	5	1	1	1
17:19203032:A:G	rs16960499	17	19203032	A	G	0.1103	1.58262e-18	1	rs16960499	245	.	EPN2:EPN2-AS1	00:00:00	ncRNA_intronic	0.44	5	4	5	1	1	1
17:19204432:A:T	17:19204432:A:T	17	19204432	A	T	0.001988	NA	0.987452	rs4924967	245	.	EPN2:EPN2-AS1	00:00:00	ncRNA_intronic	0.258	NA	2	5	1	0	1
17:19204432:A:C	17:19204432:A:C	17	19204432	C	A	0.1899	NA	0.987452	rs4924967	245	.	EPN2:EPN2-AS1	00:00:00	NA	0.269	5	2	5	1	1	1
17:19204531:A:T	rs12939947	17	19204531	T	A	0.1879	8.54979e-13	1	rs4924967	245	.	EPN2:EPN2-AS1	00:00:00	ncRNA_intronic	0.917	7	2	5	1	1	1
17:19204863:C:T	rs4924980	17	19204863	T	C	0.1879	8.70128e-13	1	rs4924967	245	.	EPN2:EPN2-AS1	00:00:00	ncRNA_intronic	2.415	7	4	5	1	1	1
17:19211073:C:G	rs8072587	17	19211073	G	C	0.1879	NA	1	rs4924967	245	.	EPN2	0	intronic	3.647	5	4	5	1	1	1
17:19213335:C:G	rs2296981	17	19213335	C	G	0.1879	6.29193e-13	1	rs4924967	245	.	EPN2	0	intronic	3.938	5	4	5	1	1	1
17:19217261:C:T	rs11652784	17	19217261	C	T	0.1879	3.96755e-13	1	rs4924967	245	.	EPN2	0	intronic	2.305	2b	4	4	1	1	1
17:19217645:G:GC	rs3837832	17	19217645	GC	G	0.1093	NA	0.990075	rs16960499	245	.	EPN2	0	intronic	0.802	NA	4	4	1	1	1
17:19217683:G:GA	rs11434829	17	19217683	GA	G	0.1879	NA	1	rs4924967	245	.	EPN2	0	intronic	2.088	NA	4	4	1	1	1
17:19220666:A:G	rs1472932	17	19220666	G	A	0.1879	1.8483e-13	1	rs4924967	245	.	EPN2	0	intronic	15.38	2b	1	7	1	1	1
17:19223224:G:T	rs59415593	17	19223224	T	G	0.1093	2.58022e-18	0.990075	rs16960499	245	.	EPN2	0	intronic	2.458	6	4	5	1	1	1
17:19224397:C:G	rs6587216	17	19224397	G	C	0.1859	1.12065e-12	0.987394	rs4924967	245	.	EPN2	0	intronic	0.411	5	4	5	1	1	1
17:19225023:C:CT	rs78538359	17	19225023	C	CT	0.1093	NA	0.990075	rs16960499	245	.	EPN2	0	intronic	2.518	NA	4	5	1	1	1
17:19231374:A:T	rs1533033	17	19231374	A	T	0.1879	NA	1	rs4924967	245	.	EPN2	0	intronic	0.003	5	4	5	1	1	1
17:19236954:G:T	rs12602286	17	19236954	G	T	0.1153	1.83213e-18	0.934078	rs16960499	245	.	EPN2	0	intronic	3.826	5	4	4	1	1	1
17:19239432:C:T	rs1043809	17	19239432	C	T	0.1889	1.51976e-13	0.993787	rs4924967	245	.	EPN2:RP11-135L13.4	00:00:00	ncRNA_exonic	0.768	5	4	5	1	1	1
17:19241505:A:G	rs4143829	17	19241505	A	G	0.1879	NA	1	rs4924967	245	.	B9D1	0	intronic	0.948	2b	2	7	1	1	1
17:19242467:A:G	rs4924986	17	19242467	A	G	0.1103	4.22244e-18	1	rs16960499	245	.	B9D1	0	intronic	1.316	5	4	5	1	1	1
17:19243632:C:T	rs55885404	17	19243632	T	C	0.1889	NA	0.993698	rs4924967	245	.	B9D1	0	intronic	0.542	7	5	5	1	1	1
17:19247075:A:G	rs4924987	17	19247075	G	A	0.1879	2.61183e-13	1	rs4924967	245	.	B9D1	0	exonic	2.331	5	1	5	1	1	1
17:19250679:A:G	rs7221299	17	19250679	G	A	0.09642	6.20893e-16	0.807316	rs16960499	245	.	B9D1	0	intronic	5.547	3a	2	7	1	1	1
17:19253613:C:T	rs9899649	17	19253613	C	T	0.2068	2.11231e-11	0.866679	rs4924967	245	.	B9D1	0	intronic	0.724	7	5	5	1	1	1
17:19253981:A:G	rs4924783	17	19253981	G	A	0.2087	NA	0.880334	rs4924967	245	.	B9D1	0	intronic	4.334	6	5	5	1	1	1
17:19257124:A:G	rs1964703	17	19257124	G	A	0.1889	NA	0.993698	rs4924967	245	.	B9D1	0	intronic	2.601	NA	5	5	1	1	1
17:19265797:C:T	rs10445411	17	19265797	T	C	0.2078	NA	0.873005	rs4924967	245	.	B9D1	0	intronic	5.841	4	1	1	1	1	1
17:19267371:A:G	rs11204306	17	19267371	A	G	0.1312	9.09049e-16	0.823643	rs16960499	245	.	B9D1	0	intronic	8.635	5	5	5	1	1	1
17:19276199:A:G	rs2048230	17	19276199	G	A	0.1302	5.41867e-15	0.813869	rs16960499	245	.	B9D1	0	intronic	1.24	4	2	5	1	1	1
17:19277144:A:G	rs60606605	17	19277144	G	A	0.1302	4.75829e-15	0.813869	rs16960499	245	.	B9D1	0	intronic	0.35	5	5	5	1	1	1
17:19277544:C:G	rs60166680	17	19277544	C	G	0.1312	1.06681e-15	0.823643	rs16960499	245	.	B9D1	0	intronic	0.479	5	5	5	1	1	1
17:19281828:G:T	rs2233072	17	19281828	T	G	0.2197	1.14388e-10	0.815609	rs4924967	245	.	MAPK7	0	UTR5	10.44	4	1	1	1	1	0
17:19291785:A:G	rs973650	17	19291785	G	A	0.2197	NA	0.815609	rs4924967	245	.	MFAP4	1231	intergenic	2.441	NA	2	7	1	1	0
17:19292068:A:G	rs973649	17	19292068	G	A	0.2197	NA	0.815609	rs4924967	245	.	MFAP4	1514	intergenic	0.073	NA	5	7	1	1	0
17:19293727:A:G	rs7501702	17	19293727	G	A	0.2207	1.88553e-10	0.810902	rs4924967	245	.	MFAP4	3173	intergenic	4.912	5	5	15	1	1	0
17:19294824:G:T	rs4924990	17	19294824	T	G	0.1382	NA	0.762418	rs16960499	245	.	MFAP4	4270	intergenic	6.204	5	5	15	1	1	0
17:19295450:G:T	rs7502682	17	19295450	G	T	0.2207	3.1061e-10	0.810902	rs4924967	245	.	MFAP4	4896	intergenic	4.66	5	5	15	1	1	0
17:19299051:T:TG	rs34610468	17	19299051	T	TG	0.2207	NA	0.810902	rs4924967	245	.	MFAP4	8497	intergenic	1.167	NA	5	15	1	1	0
17:19299103:C:G	rs1355127	17	19299103	C	G	0.2207	NA	0.810902	rs4924967	245	.	MFAP4	8549	intergenic	1.096	6	5	15	1	1	0
17:19299144:A:G	rs1355128	17	19299144	A	G	0.2207	NA	0.810902	rs4924967	245	.	MFAP4	8590	intergenic	13.36	6	5	15	1	1	0
17:19302986:C:CA	rs5819669	17	19302986	CA	C	0.1312	NA	0.787308	rs16960499	245	.	RNF112	11451	intergenic	0.866	NA	5	15	0	1	0
17:19303493:G:T	rs1509160	17	19303493	G	T	0.1322	2.91424e-14	0.780295	rs16960499	245	.	RNF112	10944	intergenic	6.322	5	2	15	0	1	0
17:19303635:T:TG	rs58684487	17	19303635	T	TG	0.1302	NA	0.794418	rs16960499	245	.	RNF112	10802	intergenic	0.778	NA	5	15	0	1	0
17:33863162:A:T	rs72828026	17	33863162	T	A	0.2326	1.62436e-06	0.718872	rs7405825	246	.	SLFN12L	0	intronic	1.673	5	1	15	1	1	1
17:33864632:A:G	rs11650473	17	33864632	A	G	0.2505	7.03468e-06	0.651558	rs7405825	246	.	SLFN12L	0	UTR5	8.108	1f	1	15	1	1	1
17:33873848:C:T	rs9894813	17	33873848	C	T	0.2545	2.7222e-07	0.710397	rs7405825	246	.	SLFN14	1295	intergenic	2.255	5	5	14	1	1	1
17:33874678:C:T	rs17550268	17	33874678	T	C	0.2604	4.21648e-06	0.705559	rs7405825	246	.	SLFN14	465	downstream	5.228	6	5	14	1	1	1
17:33889704:C:T	rs7405825	17	33889704	C	T	0.2117	1.98556e-09	1	rs7405825	246	.	RP11-1094M14.14	607	upstream	3.817	7	5	14	1	1	1
17:33890883:C:G	rs17550632	17	33890883	G	C	0.2018	5.55793e-09	0.934328	rs7405825	246	.	RP11-1094M14.14	1786	intergenic	1.684	5	2	14	1	1	1
17:33893208:C:T	rs17550716	17	33893208	T	C	0.2008	2.63097e-09	0.927789	rs7405825	246	.	RP11-1094M14.1	327	upstream	6.2	5	5	15	1	1	1
17:33893886:C:CA	rs373888339	17	33893886	C	CA	0.1988	NA	0.915119	rs7405825	246	.	RP11-1094M14.1	194	downstream	6.152	NA	2	15	1	1	1
17:33893908:A:C	rs72828038	17	33893908	C	A	0.2018	NA	0.894587	rs7405825	246	.	RP11-1094M14.1	216	downstream	0.558	6	2	15	1	1	1
17:33895309:C:T	rs11080356	17	33895309	T	C	0.2008	3.11274e-09	0.927789	rs7405825	246	.	RP11-1094M14.11	0	ncRNA_exonic	10.4	2b	1	1	1	1	1
17:33897932:A:G	rs149814693	17	33897932	G	A	0.2008	1.50356e-08	0.927789	rs7405825	246	.	RP11-1094M14.11	0	ncRNA_intronic	0.915	7	4	5	1	1	1
17:33899550:C:T	rs11652234	17	33899550	C	T	0.2008	7.77711e-09	0.927789	rs7405825	246	.	RP11-1094M14.11	0	ncRNA_intronic	0.288	6	4	5	1	1	1
17:33903886:A:G	rs35542792	17	33903886	A	G	0.2008	5.01642e-09	0.927789	rs7405825	246	.	PEX12	0	intronic	5.211	3a	1	5	1	1	1
17:33906847:T:TAAGTG	rs144640242	17	33906847	TAAGTG	T	0.2018	NA	0.92089	rs7405825	246	.	AP2B1	0	intronic	6.499	NA	1	15	1	1	1
17:33908550:T:TA	rs549709422	17	33908550	T	TA	0.2008	NA	0.927789	rs7405825	246	.	AP2B1	0	intronic	0.315	NA	5	15	1	1	1
17:33908571:T:TA	rs561520108	17	33908571	T	TA	0.2008	NA	0.927789	rs7405825	246	.	AP2B1	0	intronic	0.323	NA	5	15	1	1	1
17:33908572:A:T	rs111289213	17	33908572	T	A	0.2435	NA	0.694459	rs7405825	246	.	AP2B1	0	NA	0.942	5	5	15	1	1	1
17:33908572:T:TA	rs532041769	17	33908572	T	TA	0.2008	NA	0.694459	rs7405825	246	.	AP2B1	0	intronic	0.333	NA	5	15	1	1	1
17:33909588:A:G	rs117573546	17	33909588	G	A	0.1998	7.10896e-09	0.908518	rs7405825	246	.	AP2B1	0	intronic	1.467	7	5	15	1	1	1
17:33912230:A:G	rs113954974	17	33912230	G	A	0.2008	3.76809e-09	0.927789	rs7405825	246	.	AP2B1	0	intronic	0.174	7	5	15	1	1	1
17:33913436:C:T	rs4796098	17	33913436	T	C	0.1988	4.75903e-09	0.915119	rs7405825	246	.	AP2B1	0	intronic	2.332	5	1	15	1	1	1
17:33917190:A:G	rs225308	17	33917190	G	A	0.2008	3.5684e-09	0.927789	rs7405825	246	.	AP2B1	0	intronic	0.836	NA	1	5	1	1	1
17:33918311:A:G	rs225307	17	33918311	A	G	0.2008	3.6784e-09	0.927789	rs7405825	246	.	AP2B1	0	intronic	0.711	NA	4	5	1	1	1
17:33921160:C:T	rs225305	17	33921160	C	T	0.2018	3.93409e-09	0.894587	rs7405825	246	.	AP2B1	0	intronic	0.847	NA	4	5	1	1	1
17:33922149:A:G	rs225303	17	33922149	G	A	0.2008	3.31491e-09	0.927789	rs7405825	246	.	AP2B1	0	intronic	2.713	NA	4	4	1	1	1
17:33922428:C:T	rs225300	17	33922428	C	T	0.2008	3.79906e-09	0.927789	rs7405825	246	.	AP2B1	0	intronic	4.028	NA	4	4	1	1	1
17:33923946:G:T	rs225298	17	33923946	T	G	0.1988	3.17201e-09	0.915119	rs7405825	246	.	AP2B1:CTC-507E2.2	00:00:00	ncRNA_exonic	12.56	NA	4	4	1	1	1
17:33924847:C:G	rs225296	17	33924847	C	G	0.2008	3.65675e-09	0.927789	rs7405825	246	.	AP2B1	0	intronic	4.449	7	4	4	1	1	1
17:33925762:A:G	rs225294	17	33925762	G	A	0.2008	3.90754e-09	0.927789	rs7405825	246	.	AP2B1	0	intronic	4.627	NA	4	4	1	1	1
17:33926383:A:G	rs225292	17	33926383	G	A	0.2207	2.13022e-08	0.786508	rs7405825	246	.	AP2B1	0	intronic	11.25	NA	4	4	1	1	1
17:33927126:A:G	rs225291	17	33927126	A	G	0.2207	1.98635e-08	0.786508	rs7405825	246	.	AP2B1	0	intronic	0.503	NA	4	4	1	1	1
17:33928158:G:T	rs178736	17	33928158	G	T	0.1988	2.5898e-09	0.915119	rs7405825	246	.	AP2B1	0	intronic	1.011	NA	4	4	1	1	1
17:33928945:C:T	rs225289	17	33928945	T	C	0.1988	1.40777e-08	0.915119	rs7405825	246	.	AP2B1	0	intronic	4.173	NA	4	4	1	1	1
17:33929291:A:G	rs225288	17	33929291	G	A	0.1988	4.1163e-09	0.915119	rs7405825	246	.	AP2B1	0	intronic	1.26	NA	4	4	1	1	1
17:33929487:G:T	rs225287	17	33929487	G	T	0.2008	4.14643e-09	0.927789	rs7405825	246	.	AP2B1	0	intronic	0.442	NA	4	4	1	1	1
17:33930458:A:G	rs225286	17	33930458	G	A	0.1988	4.42946e-09	0.915119	rs7405825	246	.	AP2B1	0	intronic	3.563	NA	4	4	1	1	1
17:33932270:C:T	rs57164309	17	33932270	C	T	0.2008	NA	0.901369	rs7405825	246	.	AP2B1	0	intronic	2.471	6	4	5	1	1	1
17:33932272:C:T	rs61235285	17	33932272	T	C	0.2008	NA	0.901369	rs7405825	246	.	AP2B1	0	intronic	0.427	6	4	5	1	1	1
17:33934912:A:G	rs225283	17	33934912	A	G	0.1988	4.06159e-09	0.915119	rs7405825	246	.	AP2B1	0	intronic	2.361	NA	2	4	1	1	1
17:33937161:A:ATTTATTTTTTATTTTTTAT	17:33937161:A:ATTTATTTTTTATTTTTTAT	17	33937161	A	ATTTATTTTTTATTTTTTAT	0.0169	NA	0.794218	rs7405825	246	.	AP2B1	0	intronic	5.37	NA	4	4	1	0	1
17:33937161:A:ATTTATTTTTTATTTTTTA	17:33937161:A:ATTTATTTTTTATTTTTTA	17	33937161	ATTTATTTTTTATTTTTTA	A	0.2217	NA	0.794218	rs7405825	246	.	AP2B1	0	NA	5.43	NA	4	4	1	1	1
17:33938089:G:T	rs2376177	17	33938089	T	G	0.1988	2.99627e-09	0.915119	rs7405825	246	.	AP2B1	0	intronic	0.872	NA	4	4	1	1	1
17:33941560:C:G	17:33941560:C:G	17	33941560	C	G	0.2028	NA	0.887866	rs7405825	246	.	AP2B1	0	intronic	0.463	7	4	5	1	1	1
17:33941560:G:T	17:33941560:G:T	17	33941560	G	T	0.002982	NA	0.887866	rs7405825	246	.	AP2B1	0	NA	0.436	NA	4	5	1	0	1
17:33941963:A:G	rs225250	17	33941963	A	G	0.1988	3.15258e-09	0.915119	rs7405825	246	.	AP2B1	0	intronic	6.302	NA	4	5	1	1	1
17:33942540:C:T	rs225249	17	33942540	T	C	0.1988	3.26527e-09	0.915119	rs7405825	246	.	AP2B1	0	intronic	1.442	NA	4	5	1	1	1
17:33944148:C:T	rs225248	17	33944148	T	C	0.1988	5.88893e-09	0.915119	rs7405825	246	.	AP2B1	0	intronic	4.384	NA	2	5	1	1	1
17:33944773:C:T	rs225246	17	33944773	T	C	0.1988	3.84751e-09	0.915119	rs7405825	246	.	AP2B1	0	intronic	7.435	5	2	5	1	1	1
17:33946581:A:G	rs225244	17	33946581	G	A	0.1988	3.67005e-09	0.915119	rs7405825	246	.	AP2B1	0	intronic	12.41	NA	4	5	1	1	1
17:33952401:A:G	rs225252	17	33952401	G	A	0.1988	3.16983e-09	0.915119	rs7405825	246	.	AP2B1	0	intronic	12.01	NA	4	4	1	1	1
17:33955756:C:T	rs225256	17	33955756	C	T	0.1988	3.20455e-09	0.915119	rs7405825	246	.	AP2B1	0	intronic	5.573	NA	4	4	1	1	1
17:33956625:A:G	rs225257	17	33956625	G	A	0.1988	3.18379e-09	0.915119	rs7405825	246	.	AP2B1	0	intronic	7.963	6	4	4	1	1	1
17:33956883:C:T	rs225258	17	33956883	C	T	0.2008	6.17408e-09	0.901369	rs7405825	246	.	AP2B1	0	intronic	2.442	NA	4	4	1	1	1
17:33958422:C:T	rs225260	17	33958422	T	C	0.2028	1.37898e-08	0.888335	rs7405825	246	.	AP2B1	0	intronic	2.023	5	4	5	1	1	1
17:33959531:C:T	rs225261	17	33959531	T	C	0.1988	3.48198e-09	0.915119	rs7405825	246	.	AP2B1	0	intronic	7.334	NA	4	5	1	1	1
17:33961335:A:G	rs225264	17	33961335	A	G	0.1988	3.84878e-09	0.915119	rs7405825	246	.	AP2B1	0	intronic	3.029	NA	4	5	1	1	1
17:33961972:C:T	rs225265	17	33961972	C	T	0.1988	4.47539e-09	0.915119	rs7405825	246	.	AP2B1	0	intronic	4.063	NA	4	4	1	1	1
17:33962086:G:T	rs225266	17	33962086	T	G	0.1988	3.74688e-09	0.915119	rs7405825	246	.	AP2B1	0	intronic	0.449	NA	4	4	1	1	1
17:33963611:A:AT	rs11345348	17	33963611	A	AT	0.1988	NA	0.915119	rs7405825	246	.	AP2B1	0	intronic	2.513	NA	4	4	1	1	1
17:33964228:C:T	rs225267	17	33964228	T	C	0.1988	2.41654e-09	0.915119	rs7405825	246	.	AP2B1	0	intronic	1.165	NA	4	4	1	1	1
17:33965808:G:GA	rs11286699	17	33965808	G	GA	0.2386	NA	0.755626	rs7405825	246	.	AP2B1	0	intronic	0.343	NA	4	4	1	1	1
17:33966224:A:C	rs225268	17	33966224	A	C	0.1988	4.27363e-09	0.915119	rs7405825	246	.	AP2B1	0	intronic	0.801	NA	4	4	1	1	1
17:33968871:A:T	rs225270	17	33968871	A	T	0.1988	4.15985e-09	0.915119	rs7405825	246	.	AP2B1	0	intronic	2.22	6	4	4	1	1	1
17:33969836:C:T	rs225271	17	33969836	C	T	0.1998	4.82273e-09	0.908213	rs7405825	246	.	AP2B1	0	intronic	8.968	NA	4	4	1	1	1
17:33971221:C:T	rs225274	17	33971221	T	C	0.1988	3.25839e-09	0.915119	rs7405825	246	.	AP2B1	0	intronic	6.845	NA	4	4	1	1	1
17:33972567:C:G	rs225275	17	33972567	G	C	0.1988	4.26818e-09	0.915119	rs7405825	246	.	AP2B1	0	intronic	1.797	7	4	5	1	1	1
17:33973034:C:T	rs225276	17	33973034	T	C	0.1988	5.11933e-09	0.915119	rs7405825	246	.	AP2B1	0	intronic	4.578	NA	4	5	1	1	1
17:33973414:G:GT	rs56385953	17	33973414	G	GT	0.1988	NA	0.915119	rs7405825	246	.	AP2B1	0	intronic	5.278	NA	4	5	1	1	1
17:33974170:C:T	rs225278	17	33974170	C	T	0.1988	4.57125e-09	0.915119	rs7405825	246	.	AP2B1	0	intronic	4.495	NA	4	5	1	1	1
17:33974214:A:G	rs225279	17	33974214	G	A	0.1988	NA	0.915119	rs7405825	246	.	AP2B1	0	intronic	1.079	NA	4	5	1	1	1
17:33974910:G:GT	rs36102165	17	33974910	GT	G	0.2545	NA	0.630023	rs7405825	246	.	AP2B1	0	intronic	1.043	NA	4	5	1	1	1
17:33976296:C:T	rs225280	17	33976296	C	T	0.1988	3.38947e-09	0.915119	rs7405825	246	.	AP2B1	0	intronic	0.342	NA	4	5	1	1	1
17:33979148:C:T	rs8074800	17	33979148	C	T	0.1998	4.5722e-09	0.908213	rs7405825	246	.	AP2B1	0	intronic	3.187	5	4	5	1	1	1
17:33980566:C:T	rs2011528	17	33980566	C	T	0.1998	4.87958e-09	0.908213	rs7405825	246	.	AP2B1	0	intronic	8.58	NA	4	5	1	1	1
17:33981303:A:G	rs9898972	17	33981303	A	G	0.1988	9.04441e-09	0.915119	rs7405825	246	.	AP2B1	0	intronic	7.166	7	4	5	1	1	1
17:33981704:C:G	rs7214250	17	33981704	C	G	0.1988	5.94048e-09	0.915119	rs7405825	246	.	AP2B1	0	intronic	1.77	6	4	5	1	1	1
17:33981969:A:C	rs7214742	17	33981969	C	A	0.1998	2.64903e-09	0.908518	rs7405825	246	.	AP2B1	0	intronic	11.93	5	4	5	1	1	1
17:33985301:C:CT	rs33981679	17	33985301	CT	C	0.2207	NA	0.803007	rs7405825	246	.	AP2B1	0	intronic	5.824	NA	4	5	1	1	1
17:33986334:C:G	rs7210966	17	33986334	G	C	0.1988	3.4512e-09	0.915119	rs7405825	246	.	AP2B1	0	intronic	0.569	7	4	5	1	1	1
17:33989759:A:G	rs7208672	17	33989759	G	A	0.1998	3.82258e-09	0.908213	rs7405825	246	.	AP2B1	0	intronic	0.177	7	4	5	1	1	1
17:33993152:A:G	rs6505484	17	33993152	G	A	0.1998	2.03415e-09	0.908213	rs7405825	246	.	AP2B1	0	intronic	6.779	4	4	5	1	1	1
17:33993414:C:G	rs7211724	17	33993414	C	G	0.1988	2.80698e-09	0.915119	rs7405825	246	.	AP2B1	0	intronic	5.343	2b	4	5	1	1	1
17:33993476:A:T	rs7212488	17	33993476	A	T	0.1988	2.84192e-09	0.915119	rs7405825	246	.	AP2B1	0	intronic	2.862	6	4	5	1	1	1
17:33995208:A:G	rs7217378	17	33995208	G	A	0.1988	3.71723e-09	0.915119	rs7405825	246	.	AP2B1	0	intronic	0.385	6	4	5	1	1	1
17:33996102:A:G	rs6505485	17	33996102	G	A	0.1978	3.89484e-09	0.908843	rs7405825	246	.	AP2B1	0	intronic	0.552	1f	4	5	1	1	1
17:33996161:C:CT	rs11340791	17	33996161	C	CT	0.2396	NA	0.699797	rs7405825	246	.	AP2B1	0	intronic	2.301	NA	4	5	1	1	1
17:33996776:A:G	rs6505486	17	33996776	G	A	0.1988	3.53066e-09	0.915119	rs7405825	246	.	AP2B1	0	intronic	0.198	6	4	5	1	1	1
17:33996850:A:G	rs6505487	17	33996850	A	G	0.1988	3.35351e-09	0.915119	rs7405825	246	.	AP2B1	0	intronic	5.194	6	4	5	1	1	1
17:33997657:A:C	rs4796100	17	33997657	A	C	0.1988	5.02644e-09	0.915119	rs7405825	246	.	AP2B1	0	intronic	18.05	7	4	5	1	1	1
17:33998593:C:T	rs4796101	17	33998593	C	T	0.1988	3.22705e-09	0.915119	rs7405825	246	.	AP2B1	0	intronic	5.3	7	4	4	1	1	1
17:33999435:A:G	rs8071584	17	33999435	G	A	0.1988	3.41652e-09	0.915119	rs7405825	246	.	AP2B1	0	intronic	3.32	7	4	4	1	1	1
17:33999517:C:T	rs8072676	17	33999517	C	T	0.1988	3.33429e-09	0.915119	rs7405825	246	.	AP2B1	0	intronic	1.885	7	4	4	1	1	1
17:34001121:C:T	rs8064895	17	34001121	T	C	0.1988	2.89201e-09	0.915119	rs7405825	246	.	AP2B1	0	intronic	7.003	6	4	4	1	1	1
17:34001139:A:G	rs8077826	17	34001139	G	A	0.1988	4.27372e-09	0.915119	rs7405825	246	.	AP2B1	0	intronic	6.042	6	4	4	1	1	1
17:34002362:A:G	rs1080352	17	34002362	A	G	0.1988	2.7641e-09	0.915119	rs7405825	246	.	AP2B1	0	intronic	2.236	NA	4	5	1	1	1
17:34003810:A:G	17:34003810:A:G	17	34003810	G	A	0.1988	NA	0.915119	rs7405825	246	.	AP2B1	0	intronic	0.676	7	4	5	1	1	1
17:34003811:T:TTC	rs111330310	17	34003811	TTC	T	0.1988	NA	0.915119	rs7405825	246	.	AP2B1	0	intronic	2.291	NA	4	5	1	1	1
17:34003812:A:T	rs58266733	17	34003812	T	A	0.1988	NA	0.915119	rs7405825	246	.	AP2B1	0	intronic	5.036	7	4	5	1	1	1
17:34005264:G:T	rs9912939	17	34005264	T	G	0.1988	2.62335e-09	0.915119	rs7405825	246	.	AP2B1	0	intronic	1.506	7	4	5	1	1	1
17:34005513:C:T	rs9303690	17	34005513	C	T	0.1988	2.78007e-09	0.915119	rs7405825	246	.	AP2B1	0	intronic	0.564	6	4	5	1	1	1
17:34006111:C:T	rs3859282	17	34006111	T	C	0.1988	3.05543e-09	0.915119	rs7405825	246	.	AP2B1	0	intronic	2.002	NA	4	5	1	1	1
17:34006606:C:CT	rs11395478	17	34006606	CT	C	0.2207	NA	0.786508	rs7405825	246	.	AP2B1:CTC-507E2.1	00:00:00	ncRNA_exonic	1.144	NA	4	5	1	1	1
17:34006946:C:CT	rs34182919	17	34006946	C	CT	0.2316	NA	0.734386	rs7405825	246	.	AP2B1:CTC-507E2.1	00:00:00	ncRNA_exonic	1.896	NA	4	5	1	1	1
17:34007065:A:G	rs10438814	17	34007065	A	G	0.1988	3.04886e-09	0.915119	rs7405825	246	.	AP2B1:CTC-507E2.1	00:00:00	ncRNA_exonic	4.052	5	4	5	1	1	1
17:34007715:T:TG	rs60215592	17	34007715	TG	T	0.2157	NA	0.807896	rs7405825	246	.	AP2B1:CTC-507E2.1	00:00:00	ncRNA_exonic	2.026	NA	4	4	1	1	1
17:34009279:C:CA	rs11287908	17	34009279	C	CA	0.2177	NA	0.793817	rs7405825	246	.	AP2B1:CTC-507E2.1	00:00:00	ncRNA_intronic	0.78	NA	4	4	1	1	1
17:34010931:G:T	rs7213804	17	34010931	T	G	0.1988	2.6547e-09	0.915119	rs7405825	246	.	AP2B1:CTC-507E2.1	00:00:00	ncRNA_exonic	0.524	6	4	4	1	1	1
17:34012792:C:T	rs3859284	17	34012792	C	T	0.1988	2.84502e-09	0.915119	rs7405825	246	.	AP2B1	0	intronic	1.167	NA	4	5	1	1	1
17:34013944:C:T	rs3890900	17	34013944	T	C	0.1988	4.23802e-09	0.915119	rs7405825	246	.	AP2B1	0	intronic	1.603	NA	4	5	1	1	1
17:34015532:C:T	rs7221203	17	34015532	T	C	0.1988	2.76566e-09	0.915119	rs7405825	246	.	AP2B1	0	intronic	4.815	6	4	4	1	1	1
17:34015876:A:G	rs7217533	17	34015876	A	G	0.1988	4.59204e-09	0.915119	rs7405825	246	.	AP2B1	0	intronic	6.941	6	4	4	1	1	1
17:34016935:C:T	rs226089	17	34016935	C	T	0.1988	2.74956e-09	0.915119	rs7405825	246	.	AP2B1	0	intronic	0.883	NA	4	4	1	1	1
17:34017652:C:T	rs226087	17	34017652	T	C	0.1988	2.75149e-09	0.915119	rs7405825	246	.	AP2B1	0	intronic	4.208	NA	4	4	1	1	1
17:34019582:A:T	rs226084	17	34019582	T	A	0.1988	2.72648e-09	0.915119	rs7405825	246	.	AP2B1	0	intronic	6.756	7	4	5	1	1	1
17:34021307:A:C	rs188959	17	34021307	C	A	0.1988	4.19692e-09	0.915119	rs7405825	246	.	AP2B1	0	intronic	0.563	NA	4	4	1	1	1
17:34021445:A:T	rs12942320	17	34021445	T	A	0.1998	NA	0.908518	rs7405825	246	.	AP2B1	0	intronic	0.455	6	4	4	1	1	1
17:34021446:A:T	rs12942321	17	34021446	T	A	0.1978	NA	0.90865	rs7405825	246	.	AP2B1	0	intronic	0.455	6	4	4	1	1	1
17:34021994:C:G	rs2428464	17	34021994	C	G	0.1988	2.73717e-09	0.915119	rs7405825	246	.	AP2B1	0	intronic	0.015	6	4	4	1	1	1
17:34023762:A:G	rs2523114	17	34023762	G	A	0.1998	3.08677e-09	0.908518	rs7405825	246	.	AP2B1	0	intronic	0.899	NA	4	5	1	1	1
17:34024927:C:T	rs2523117	17	34024927	T	C	0.1988	4.84162e-09	0.915119	rs7405825	246	.	AP2B1	0	intronic	0.314	NA	4	5	1	1	1
17:34025460:C:T	rs2523116	17	34025460	T	C	0.1988	2.9625e-09	0.915119	rs7405825	246	.	AP2B1	0	intronic	3.245	NA	4	5	1	1	1
17:34026717:A:G	rs2626626	17	34026717	A	G	0.1988	3.20365e-09	0.915119	rs7405825	246	.	AP2B1	0	intronic	9.357	NA	4	5	1	1	1
17:34027607:C:G	rs2626625	17	34027607	C	G	0.1988	3.04384e-09	0.915119	rs7405825	246	.	AP2B1	0	intronic	3	5	4	5	1	1	1
17:34028191:T:TAC	rs10637605	17	34028191	TAC	T	0.2018	NA	0.894587	rs7405825	246	.	AP2B1	0	intronic	0.601	NA	4	5	1	1	1
17:34030853:A:AAGTTAAATTTTTTAAAAAAG	17:34030853:A:AAGTTAAATTTTTTAAAAAAG	17	34030853	AAGTTAAATTTTTTAAAAAAG	A	0.1998	NA	0.908213	rs7405825	246	.	AP2B1	0	intronic	5.094	NA	4	5	1	1	1
17:34034059:C:T	rs226090	17	34034059	T	C	0.1988	NA	0.915119	rs7405825	246	.	AP2B1	0	intronic	1.064	5	4	5	1	1	1
17:34042190:A:G	rs4795086	17	34042190	G	A	0.1988	NA	0.915119	rs7405825	246	.	AP2B1	0	intronic	1.467	4	4	5	1	1	1
17:34044809:A:G	rs72829922	17	34044809	G	A	0.1988	NA	0.915119	rs7405825	246	.	AP2B1	0	intronic	1.534	4	2	4	1	1	1
17:34045089:A:T	rs72829923	17	34045089	T	A	0.1988	NA	0.915119	rs7405825	246	.	AP2B1	0	intronic	4.906	5	2	4	1	1	1
17:34045682:C:CAT	rs147139007	17	34045682	CAT	C	0.1988	NA	0.915119	rs7405825	246	.	AP2B1	0	intronic	0.999	NA	4	5	1	1	1
17:34046832:C:T	rs4796104	17	34046832	T	C	0.1988	NA	0.915119	rs7405825	246	.	AP2B1	0	intronic	0.817	7	4	5	1	1	1
17:34047564:A:T	rs587773352	17	34047564	T	A	0.1948	NA	0.864258	rs7405825	246	.	AP2B1	0	intronic	0.101	NA	4	5	1	1	1
17:34049778:A:C	rs72829925	17	34049778	C	A	0.1988	NA	0.915119	rs7405825	246	.	AP2B1	0	intronic	0.106	6	4	5	1	1	1
17:34049992:A:G	rs72829927	17	34049992	A	G	0.1988	NA	0.915119	rs7405825	246	.	AP2B1	0	intronic	4.525	6	4	5	1	1	1
17:34050934:C:T	rs9649	17	34050934	C	T	0.1988	NA	0.915119	rs7405825	246	.	AP2B1	0	UTR3	21.9	7	4	4	1	1	1
17:34052513:C:T	rs17638867	17	34052513	C	T	0.2087	NA	0.862165	rs7405825	246	.	AP2B1	0	UTR3	3.728	6	4	4	1	1	1
17:34054035:G:GCCCCCCGCCAAGCCTAGGTTCTGATAAGCCAAGCCTAG	17:34054035:G:GCCCCCCGCCAAGCCTAGGTTCTGATAAGCCAAGCCTAG	17	34054035	G	GCCCCCCGCCAAGCCTAGGTTCTGATAAGCCAAGCCTAG	0.1918	NA	0.871295	rs7405825	246	.	AP2B1	598	downstream	NA	NA	2	4	1	0	1
17:34054408:A:T	rs2011897	17	34054408	A	T	0.1988	NA	0.915119	rs7405825	246	.	AP2B1	971	downstream	5.904	5	4	5	1	1	1
17:34055935:A:G	rs72829932	17	34055935	A	G	0.2018	NA	0.921125	rs7405825	246	.	AP2B1	2498	intergenic	12.37	7	4	5	1	1	1
17:34056406:C:T	rs72829933	17	34056406	C	T	0.1978	NA	0.90865	rs7405825	246	.	RASL10B	2261	intergenic	0.256	4	2	5	1	1	1
17:34057533:T:TCCC	rs587704680	17	34057533	T	TCCC	0.1899	NA	0.859554	rs7405825	246	.	RASL10B	1134	intergenic	3.328	NA	5	5	1	1	1
17:34060115:A:G	rs72829936	17	34060115	G	A	0.1918	NA	0.845637	rs7405825	246	.	RASL10B	0	intronic	2.138	2b	1	14	1	1	1
17:34064264:A:G	rs72829940	17	34064264	G	A	0.1918	NA	0.845637	rs7405825	246	.	RASL10B	0	intronic	0.014	6	5	14	1	1	1
17:34067306:A:G	rs11871358	17	34067306	G	A	0.1918	NA	0.846212	rs7405825	246	.	RASL10B	0	intronic	1.162	5	5	13	1	1	1
17:34825861:T:TACAG	rs3050539	17	34825861	TACAG	T	0.3857	NA	0.709924	rs9903355	247	.	ZNHIT3	16611	intergenic	0.446	NA	5	14	0	1	1
17:34831226:C:T	rs55703408	17	34831226	C	T	0.4384	NA	0.613204	rs12601380	247	.	ZNHIT3	11246	intergenic	1.745	5	7	14	0	1	1
17:34831963:A:G	rs4796221	17	34831963	G	A	0.4374	NA	0.615204	rs12601380	247	.	ZNHIT3	10509	intergenic	0.204	1f	5	14	0	1	1
17:34832620:A:T	rs868340	17	34832620	A	T	0.4384	NA	0.606822	rs12601380	247	.	ZNHIT3	9852	intergenic	0.867	1f	5	14	1	1	1
17:34832992:A:G	rs2411195	17	34832992	G	A	0.4394	NA	0.616296	rs12601380	247	.	ZNHIT3	9480	intergenic	0.002	NA	5	14	1	1	1
17:34835526:A:T	rs9904602	17	34835526	A	T	0.4672	NA	0.690878	rs9903355	247	.	ZNHIT3	6946	intergenic	12.44	6	5	14	1	1	1
17:34838302:T:TCACTTTAA	rs3050535	17	34838302	TCACTTTAA	T	0.4046	NA	0.709708	rs12601380	247	.	ZNHIT3	4170	intergenic	5.33	NA	2	13	1	1	1
17:34838547:C:G	rs726311	17	34838547	C	G	0.3757	NA	0.816527	rs12601380	247	.	ZNHIT3	3925	intergenic	5.866	3a	1	11	1	1	1
17:34839662:C:CG	rs35342470	17	34839662	C	CG	0.4453	NA	0.931675	rs9903355	247	.	ZNHIT3	2810	intergenic	0.954	NA	5	5	1	1	1
17:34840664:A:G	rs34713024	17	34840664	G	A	0.3936	7.03079e-12	0.909545	rs12601380	247	.	ZNHIT3	1808	intergenic	1.272	7	5	5	1	1	1
17:34841617:G:T	rs4796223	17	34841617	G	T	0.4652	9.08049e-11	0.69376	rs9903355	247	.	ZNHIT3	855	upstream	6.821	1d	1	2	1	1	1
17:34841669:A:C	rs12150387	17	34841669	C	A	0.4225	9.25916e-11	0.802375	rs12601380	247	.	ZNHIT3	803	upstream	5.233	4	1	2	1	1	1
17:34842521:A:G	rs4796224	17	34842521	A	G	0.4503	3.06909e-13	0.942425	rs9903355	247	.	ZNHIT3	0	UTR5	4.103	1f	1	1	1	1	1
17:34843839:A:G	rs4796225	17	34843839	G	A	0.4384	1.56796e-11	0.761473	rs12601380	247	.	ZNHIT3	0	intronic	7.027	6	1	5	1	1	1
17:34844505:C:CTCCTA	rs67146205	17	34844505	CTCCTA	C	0.3956	NA	0.917289	rs12601380	247	.	ZNHIT3	0	intronic	0.802	NA	4	5	1	1	1
17:34844756:A:C	rs34675748	17	34844756	A	C	0.3956	1.02238e-11	0.917289	rs12601380	247	.	ZNHIT3	0	intronic	2.304	5	4	5	1	1	1
17:34848874:C:T	rs2306589	17	34848874	T	C	0.4513	4.5991e-13	0.938858	rs9903355	247	.	ZNHIT3	0	intronic	4.838	1f	4	4	1	1	1
17:34849050:A:T	rs62070707	17	34849050	T	A	0.3946	NA	0.913409	rs12601380	247	.	ZNHIT3	0	intronic	3.541	3a	4	4	1	1	1
17:34849051:C:G	rs79931608	17	34849051	C	G	0.3946	NA	0.913409	rs12601380	247	.	ZNHIT3	0	intronic	1.076	3a	4	4	1	1	1
17:34849052:A:T	rs62070708	17	34849052	T	A	0.3946	NA	0.913409	rs12601380	247	.	ZNHIT3	0	intronic	3.068	3a	4	4	1	1	1
17:34850623:G:T	rs7222903	17	34850623	T	G	0.4513	5.29118e-13	0.938858	rs9903355	247	.	ZNHIT3	0	intronic	4.148	4	4	4	1	1	1
17:34853019:C:CA	rs34705114	17	34853019	C	CA	0.4165	NA	0.688776	rs12601380	247	.	ZNHIT3:MYO19	00:00:00	intronic	1.533	NA	4	4	1	1	1
17:34853103:A:C	rs12948803	17	34853103	A	C	0.3946	1.01543e-11	0.913409	rs12601380	247	.	ZNHIT3:MYO19	00:00:00	intronic	4.239	6	4	4	1	1	1
17:34854280:A:G	rs2306590	17	34854280	G	A	0.3946	1.39023e-11	0.913409	rs12601380	247	.	ZNHIT3:MYO19	00:00:00	exonic	14.89	1b	4	4	1	1	1
17:34855348:C:CTTTTTT	rs67039403	17	34855348	CTTTTTT	C	0.3956	NA	0.909205	rs12601380	247	.	MYO19	0	intronic	4.839	NA	4	4	1	1	1
17:34855702:G:GT	rs34050029	17	34855702	G	GT	0.3698	NA	0.769515	rs12601380	247	.	MYO19	0	intronic	0.837	NA	4	5	1	0	1
17:34862220:C:T	rs1109442	17	34862220	T	C	0.4503	1.00588e-13	0.942425	rs9903355	247	.	MYO19	0	intronic	9.128	4	4	4	1	1	1
17:34865131:A:G	rs17560870	17	34865131	A	G	0.3966	8.04481e-12	0.913103	rs12601380	247	.	MYO19	0	intronic	4.469	1d	4	4	1	1	1
17:34866546:C:T	rs2306593	17	34866546	C	T	0.4881	2.36426e-13	0.829403	rs9903355	247	.	MYO19	0	intronic	1.148	4	4	4	1	1	1
17:34866915:A:G	rs8070260	17	34866915	A	G	0.4503	1.74213e-13	0.935197	rs9903355	247	.	MYO19	0	intronic	3.949	5	4	4	1	1	1
17:34867415:A:AGT	rs34476742	17	34867415	AGT	A	0.4503	NA	0.935197	rs9903355	247	.	MYO19	0	intronic	0.617	NA	4	4	1	1	1
17:34868226:C:T	rs11263764	17	34868226	C	T	0.4622	NA	0.686217	rs9903355	247	.	MYO19	0	intronic	1.575	6	4	4	1	1	1
17:34869155:A:G	rs8882	17	34869155	G	A	0.4483	1.20542e-13	0.935266	rs9903355	247	.	MYO19	0	UTR3	0.28	NA	4	4	1	1	1
17:34873031:C:T	rs1483544	17	34873031	C	T	0.4662	9.01083e-11	0.696295	rs9903355	247	.	MYO19	0	intronic	0.56	1f	4	5	1	1	1
17:34873697:C:T	rs62070730	17	34873697	T	C	0.4662	7.80711e-11	0.696295	rs9903355	247	.	MYO19	0	intronic	1.946	7	4	5	1	1	1
17:34876195:A:T	rs11657469	17	34876195	A	T	0.4692	NA	0.696001	rs9903355	247	.	MYO19	0	intronic	8.251	6	4	5	1	1	1
17:34876866:A:T	rs7224434	17	34876866	T	A	0.3966	NA	0.921186	rs12601380	247	.	MYO19	0	intronic	0.402	7	4	5	1	1	1
17:34882998:A:T	rs2411192	17	34882998	A	T	0.3966	NA	0.921186	rs12601380	247	.	MYO19	0	intronic	0.341	6	4	4	1	1	1
17:34884149:C:T	rs35989249	17	34884149	T	C	0.4026	3.47001e-12	0.897412	rs12601380	247	.	MYO19	0	intronic	5.057	7	4	4	1	1	1
17:34890362:A:G	rs2291285	17	34890362	G	A	0.3956	5.30321e-12	0.917289	rs12601380	247	.	MYO19	0	intronic	8.686	NA	1	1	1	1	1
17:34892372:C:CT	rs587608447	17	34892372	C	CT	0.4513	NA	0.658188	rs12601380	247	.	MYO19:PIGW	00:00:00	intronic	1.042	NA	1	5	1	0	1
17:34892731:A:C	rs11650008	17	34892731	C	A	0.4533	4.16985e-14	0.960574	rs9903355	247	.	MYO19:PIGW	00:00:00	intronic	1.356	5	1	5	1	1	1
17:34895455:C:CA	rs34432307	17	34895455	CA	C	0.4712	NA	0.684395	rs9903355	247	.	MYO19	0	downstream	1.943	NA	4	5	1	1	1
17:34896877:A:G	rs11263770	17	34896877	G	A	0.4513	NA	0.967599	rs9903355	247	.	MYO19	0	intergenic	0.282	5	4	5	1	1	1
17:34898547:C:CA	rs200417720	17	34898547	CA	C	0.4911	NA	0.654396	rs9903355	247	.	MYO19	0	intergenic	1.083	NA	5	5	1	0	1
17:34898722:G:T	rs12952548	17	34898722	G	T	0.3956	NA	0.925374	rs12601380	247	.	MYO19	0	intergenic	1.911	6	5	5	1	1	1
17:34900120:A:G	rs12941866	17	34900120	A	G	0.4364	7.5812e-12	0.774359	rs12601380	247	.	GGNBP2	616	upstream	11.19	1f	1	1	1	1	1
17:34900642:A:G	rs3736165	17	34900642	G	A	0.3946	2.03381e-12	0.929366	rs12601380	247	.	GGNBP2	94	upstream	9.021	2b	1	1	1	1	1
17:34900836:C:G	rs3736166	17	34900836	G	C	0.4523	NA	0.97122	rs9903355	247	.	GGNBP2	0	UTR5	22.1	1f	1	1	1	1	1
17:34900847:A:C	rs3736167	17	34900847	A	C	0.3946	2.40622e-12	0.929366	rs12601380	247	.	GGNBP2	0	UTR5	22	4	1	1	1	1	1
17:34904985:A:C	rs12601380	17	34904985	A	C	0.4085	3.79734e-14	1	rs12601380	247	.	GGNBP2	0	intronic	1.566	6	1	5	1	1	1
17:34905408:A:G	rs9906189	17	34905408	A	G	0.4483	1.22722e-14	1	rs9903355	247	.	GGNBP2	0	intronic	4.705	6	2	5	1	1	1
17:34905455:C:CACAT	rs145940493	17	34905455	C	CACAT	0.4463	NA	0.810028	rs12601380	247	.	GGNBP2	0	intronic	0.497	NA	2	5	1	1	1
17:34907050:C:CT	rs67093103	17	34907050	CT	C	0.4573	NA	0.749151	rs12601380	247	.	GGNBP2	0	intronic	3.915	NA	2	5	1	0	1
17:34908219:C:G	rs8078390	17	34908219	G	C	0.4453	NA	0.813386	rs12601380	247	.	GGNBP2	0	intronic	0.611	6	4	5	1	1	1
17:34908378:T:TATAA	rs10584099	17	34908378	TATAA	T	0.4016	NA	0.972288	rs12601380	247	.	GGNBP2	0	intronic	9.071	NA	4	5	1	1	1
17:34908384:A:C	rs75092949	17	34908384	A	C	0.4016	NA	0.972288	rs12601380	247	.	GGNBP2	0	intronic	0.521	5	4	5	1	1	1
17:34908385:A:T	rs78107008	17	34908385	A	T	0.4016	NA	0.972288	rs12601380	247	.	GGNBP2	0	intronic	4.563	5	4	5	1	1	1
17:34910149:C:CA	rs34134532	17	34910149	CA	C	0.4851	NA	0.704723	rs9903355	247	.	GGNBP2	0	intronic	5.938	NA	4	5	1	0	1
17:34910357:C:T	rs35915570	17	34910357	C	T	0.4016	1.88565e-13	0.972288	rs12601380	247	.	GGNBP2	0	intronic	0.353	7	4	5	1	1	1
17:34912744:C:G	rs2285642	17	34912744	C	G	0.4483	NA	1	rs9903355	247	.	GGNBP2	0	intronic	2.699	1f	4	4	1	1	1
17:34913528:A:G	rs35751000	17	34913528	G	A	0.4145	9.73215e-13	0.921703	rs12601380	247	.	GGNBP2	0	intronic	8.767	7	4	4	1	1	1
17:34913982:A:G	rs12951387	17	34913982	G	A	0.4016	9.10677e-14	0.972288	rs12601380	247	.	GGNBP2	0	intronic	0.494	7	4	4	1	1	1
17:34914149:A:G	rs12603391	17	34914149	A	G	0.4702	1.65674e-12	0.744979	rs9903355	247	.	GGNBP2	0	intronic	2.089	7	4	4	1	1	1
17:34914365:A:G	rs28573110	17	34914365	A	G	0.4453	5.99929e-13	0.813386	rs12601380	247	.	GGNBP2	0	intronic	4.799	7	4	4	1	1	1
17:34914601:C:CT	rs79491251	17	34914601	CT	C	0.4135	NA	0.915825	rs12601380	247	.	GGNBP2	0	intronic	2.284	NA	4	4	1	1	1
17:34914601:CT:CTT	rs550980917	17	34914601	CT	CTT	0.02485	NA	0.915825	rs12601380	247	.	GGNBP2	0	NA	NA	NA	4	4	1	0	1
17:34914787:C:T	rs12150665	17	34914787	T	C	0.4016	1.3193e-13	0.972288	rs12601380	247	.	GGNBP2	0	intronic	10.83	6	4	4	1	1	1
17:34915044:C:CAG	rs34349354	17	34915044	C	CAG	0.4254	NA	0.874897	rs12601380	247	.	GGNBP2	0	intronic	8.128	NA	4	4	1	1	1
17:34916453:T:TA	rs10707226	17	34916453	T	TA	0.4483	NA	1	rs9903355	247	.	GGNBP2	0	intronic	6.536	NA	4	4	1	1	1
17:34916879:C:T	rs8068351	17	34916879	T	C	0.4016	1.29143e-13	0.972288	rs12601380	247	.	GGNBP2	0	intronic	11.11	6	4	4	1	1	1
17:34917608:C:T	rs6607326	17	34917608	T	C	0.4692	3.86938e-12	0.742411	rs9903355	247	.	GGNBP2	0	intronic	4.968	6	4	4	1	1	1
17:34918092:C:T	rs7217095	17	34918092	T	C	0.4453	2.85858e-13	0.813386	rs12601380	247	.	GGNBP2	0	intronic	0.093	7	4	4	1	1	1
17:34919623:C:T	rs34966008	17	34919623	C	T	0.4016	1.24369e-13	0.972288	rs12601380	247	.	GGNBP2	0	intronic	1.186	7	4	4	1	1	1
17:34919643:C:G	rs34874411	17	34919643	C	G	0.4016	NA	0.972288	rs12601380	247	.	GGNBP2	0	intronic	0.164	7	4	4	1	1	1
17:34924538:C:T	rs57705647	17	34924538	T	C	0.4453	NA	0.813386	rs12601380	247	.	GGNBP2	0	intronic	2.134	6	4	4	1	1	1
17:34928562:C:T	rs7223633	17	34928562	C	T	0.4692	3.93355e-12	0.742411	rs9903355	247	.	GGNBP2	0	intronic	3.864	7	4	4	1	1	1
17:34929002:A:G	rs34327767	17	34929002	G	A	0.4453	NA	0.813386	rs12601380	247	.	GGNBP2	0	intronic	2.463	6	4	4	1	1	1
17:34929379:A:G	rs59720361	17	34929379	A	G	0.4016	NA	0.972288	rs12601380	247	.	GGNBP2	0	intronic	4.638	5	4	4	1	1	1
17:34932498:C:G	rs12952492	17	34932498	C	G	0.4016	NA	0.972288	rs12601380	247	.	GGNBP2	0	intronic	1.864	7	4	5	1	1	1
17:34933059:A:G	rs12951079	17	34933059	G	A	0.4185	NA	0.882943	rs12601380	247	.	GGNBP2	0	intronic	0.884	6	4	5	1	1	1
17:34935878:A:C	rs2074103	17	34935878	C	A	0.4453	NA	0.813386	rs12601380	247	.	GGNBP2	0	intronic	0.864	NA	4	4	1	1	1
17:34936642:C:CT	17:34936642:C:CT	17	34936642	C	CT	0.3976	NA	0.916574	rs12601380	247	.	GGNBP2	0	intronic	1.429	NA	4	4	1	0	1
17:34936642:C:CTT	17:34936642:C:CTT	17	34936642	C	CTT	0.000994	NA	0.916574	rs12601380	247	.	GGNBP2	0	NA	1.393	NA	4	4	1	0	1
17:34937221:C:T	rs9903355	17	34937221	T	C	0.4483	6.9179e-15	1	rs9903355	247	.	GGNBP2	0	intronic	0.245	5	4	4	1	1	1
17:34937572:C:G	rs12939690	17	34937572	G	C	0.4016	NA	0.972288	rs12601380	247	.	GGNBP2	0	intronic	0.076	7	4	4	1	1	1
17:34938437:A:G	rs12949068	17	34938437	G	A	0.4463	2.38031e-13	0.810929	rs12601380	247	.	GGNBP2	0	intronic	2.852	6	4	4	1	1	1
17:34938599:A:G	rs12949679	17	34938599	G	A	0.4016	1.09038e-13	0.972288	rs12601380	247	.	GGNBP2	0	intronic	0.086	7	4	4	1	1	1
17:34941376:C:T	rs34758451	17	34941376	C	T	0.4016	NA	0.972288	rs12601380	247	.	GGNBP2	0	intronic	2.728	7	4	4	1	1	1
17:34942595:A:G	rs1106908	17	34942595	G	A	0.4453	NA	0.813386	rs12601380	247	.	GGNBP2	0	exonic	12.59	NA	4	4	1	1	1
17:34942870:A:T	rs1106907	17	34942870	A	T	0.4453	NA	0.813386	rs12601380	247	.	GGNBP2	0	intronic	2.835	5	4	4	1	1	1
17:34943719:C:T	rs3744593	17	34943719	C	T	0.4423	NA	0.80055	rs12601380	247	.	GGNBP2	0	exonic	0.416	NA	4	4	1	1	1
17:34944593:A:G	rs17619821	17	34944593	G	A	0.4016	NA	0.972288	rs12601380	247	.	GGNBP2	0	intronic	0.923	6	4	4	1	1	1
17:34946547:C:T	rs12603276	17	34946547	T	C	0.4692	NA	0.742411	rs9903355	247	.	GGNBP2	268	downstream	5.665	1d	4	5	1	1	1
17:34949361:C:T	rs1005551	17	34949361	C	T	0.4016	NA	0.972288	rs12601380	247	.	DHRS11	0	intronic	7.521	2b	1	2	1	1	1
17:34949598:C:T	rs1005552	17	34949598	T	C	0.4453	NA	0.813386	rs12601380	247	.	DHRS11	0	intronic	5.65	1f	1	2	1	1	1
17:34950239:C:T	rs12937411	17	34950239	C	T	0.4016	NA	0.972288	rs12601380	247	.	DHRS11	0	intronic	0.669	5	1	5	1	1	1
17:34950837:C:T	rs35230968	17	34950837	T	C	0.4453	NA	0.813386	rs12601380	247	.	DHRS11	0	intronic	1.376	5	1	5	1	1	1
17:34951091:C:T	rs2285641	17	34951091	C	T	0.4453	NA	0.813386	rs12601380	247	.	DHRS11	0	UTR5	4.309	NA	1	5	1	1	1
17:34951204:A:G	rs2285640	17	34951204	A	G	0.4483	NA	1	rs9903355	247	.	DHRS11	0	UTR5	4.52	NA	2	5	1	1	1
17:34951327:C:T	rs2285639	17	34951327	C	T	0.4016	NA	0.972288	rs12601380	247	.	DHRS11	0	UTR5	5.17	NA	2	5	1	1	1
17:34952591:A:AT	rs34285767	17	34952591	AT	A	0.4155	NA	0.884825	rs12601380	247	.	DHRS11	0	intronic	1.037	NA	4	5	1	0	1
17:34952789:C:T	rs35258073	17	34952789	T	C	0.4453	NA	0.813386	rs12601380	247	.	DHRS11	0	intronic	1.972	6	4	5	1	1	1
17:34952964:A:T	rs8069331	17	34952964	A	T	0.4453	NA	0.813386	rs12601380	247	.	DHRS11	0	intronic	7.003	6	4	5	1	1	1
17:34956585:C:CCA	rs58447929	17	34956585	CCA	C	0.3946	NA	0.945359	rs12601380	247	.	DHRS11	0	intronic	13.92	NA	3	5	1	1	1
17:34959346:C:T	rs8078079	17	34959346	T	C	0.3946	NA	0.945211	rs12601380	247	.	MRM1	0	intronic	2.366	1f	1	2	1	1	1
17:34959459:A:G	rs12936319	17	34959459	A	G	0.3946	NA	0.945211	rs12601380	247	.	MRM1	0	intronic	10.51	1f	1	2	1	1	1
17:34959861:A:G	rs2078447	17	34959861	A	G	0.3946	NA	0.945211	rs12601380	247	.	MRM1	0	intronic	1.006	7	1	5	1	1	1
17:34959994:A:AT	rs5820169	17	34959994	AT	A	0.3936	NA	0.933278	rs12601380	247	.	MRM1	0	intronic	5.559	NA	1	5	1	0	1
17:34960103:G:T	rs1075218	17	34960103	T	G	0.3946	NA	0.945211	rs12601380	247	.	MRM1	0	intronic	1.666	6	1	5	1	1	0
17:34960336:G:T	rs35712149	17	34960336	G	T	0.3946	NA	0.945211	rs12601380	247	.	MRM1	0	intronic	1.396	3a	1	5	1	1	0
17:34961051:C:T	rs12941009	17	34961051	C	T	0.3946	3.03475e-13	0.945211	rs12601380	247	.	MRM1	0	intronic	0.132	7	5	5	1	1	0
17:34961772:C:CT	17:34961772:C:CT	17	34961772	C	CT	0.3956	NA	0.892449	rs12601380	247	.	MRM1	0	intronic	1.417	NA	5	5	1	0	0
17:34961772:C:CTT	17:34961772:C:CTT	17	34961772	C	CTT	0.04771	NA	0.892449	rs12601380	247	.	MRM1	0	NA	1.335	NA	5	5	1	0	0
17:71875014:A:G	rs4789548	17	71875014	G	A	0.4235	2.1955e-05	0.839302	rs4789596	248	.	CTD-2582D11.1	15873	intergenic	0.498	NA	5	15	0	1	1
17:71875022:G:T	rs4789547	17	71875022	G	T	0.4225	2.32245e-05	0.842591	rs4789596	248	.	CTD-2582D11.1	15865	intergenic	3.258	NA	5	15	0	1	1
17:71876095:C:T	rs2683185	17	71876095	T	C	0.4294	5.21984e-08	0.972604	rs4789596	248	.	CTD-2582D11.1	14792	intergenic	2.522	NA	5	15	0	0	1
17:71876543:C:T	rs36016272	17	71876543	C	T	0.4294	6.67558e-08	0.972604	rs4789596	248	.	CTD-2582D11.1	14344	intergenic	0.407	5	5	15	0	0	1
17:71876794:C:T	rs4789599	17	71876794	T	C	0.4692	9.71864e-05	0.699444	rs4789596	248	.	CTD-2582D11.1	14093	intergenic	0.842	NA	5	15	0	0	1
17:71880174:G:T	rs4789598	17	71880174	G	T	0.4891	0.00109111	0.637016	rs4789596	248	.	CTD-2582D11.1	10713	intergenic	11.57	NA	5	14	0	0	1
17:71881993:C:T	rs6501669	17	71881993	C	T	0.4881	0.000973834	0.641795	rs4789596	248	.	CTD-2582D11.1	8894	intergenic	0.323	6	5	15	0	0	1
17:71882591:C:G	rs4789034	17	71882591	C	G	0.4771	NA	0.669045	rs4789596	248	.	CTD-2582D11.1	8296	intergenic	1.374	5	5	14	0	0	1
17:71884131:C:T	rs4789596	17	71884131	C	T	0.4304	2.26258e-09	1	rs4789596	248	Novel	CTD-2582D11.1	6756	intergenic	0.354	NA	5	14	0	0	1
17:71884203:G:T	rs4789595	17	71884203	G	T	0.4831	5.65576e-05	0.665911	rs4789596	248	.	CTD-2582D11.1	6684	intergenic	2.086	NA	5	14	0	1	1
17:71886260:C:T	rs2586814	17	71886260	C	T	0.4274	1.50238e-08	0.980507	rs4789596	248	.	CTD-2582D11.1	4627	intergenic	8.864	5	5	14	0	0	1
17:71886664:A:G	rs12453618	17	71886664	A	G	0.4682	2.24369e-05	0.69688	rs4789596	248	.	CTD-2582D11.1	4223	intergenic	1.201	5	5	14	0	0	1
17:71886803:C:T	rs12449496	17	71886803	T	C	0.4692	2.28401e-05	0.699444	rs4789596	248	.	CTD-2582D11.1	4084	intergenic	0.96	3a	5	14	0	0	1
17:71890685:A:G	rs12452745	17	71890685	A	G	0.4314	NA	0.964765	rs4789596	248	.	CTD-2582D11.1	202	downstream	4.722	5	5	14	0	0	1
17:71890758:C:T	rs7213865	17	71890758	C	T	0.4702	2.94787e-05	0.700977	rs4789596	248	.	CTD-2582D11.1	129	downstream	0.779	5	5	14	0	0	1
17:71892561:C:G	rs9807109	17	71892561	C	G	0.4722	NA	0.672242	rs4789596	248	.	CTD-2582D11.1	0	ncRNA_intronic	2.081	5	5	14	0	0	1
17:71893753:C:T	rs7502650	17	71893753	T	C	0.4751	3.65063e-05	0.676784	rs4789596	248	.	CTD-2582D11.1	0	ncRNA_intronic	0.044	5	5	14	0	1	1
17:71894357:A:C	rs7502667	17	71894357	C	A	0.4215	1.44814e-08	0.949611	rs4789596	248	.	CTD-2582D11.1	0	ncRNA_intronic	0.478	5	5	14	0	0	1
17:71894397:A:ATTT	rs567714645	17	71894397	A	ATTT	0.4791	NA	0.699546	rs4789596	248	.	CTD-2582D11.1	0	ncRNA_intronic	0.664	NA	5	14	0	1	1
17:71895480:C:T	rs4789031	17	71895480	C	T	0.4215	1.6459e-08	0.949611	rs4789596	248	.	CTD-2582D11.1	0	ncRNA_intronic	1.729	NA	5	14	0	0	1
17:71895625:C:CT	rs34081986	17	71895625	C	CT	0.4781	NA	0.666204	rs4789596	248	.	CTD-2582D11.1	0	ncRNA_intronic	3.404	NA	5	14	0	0	1
17:71895769:C:T	rs8078436	17	71895769	C	T	0.4245	1.56616e-08	0.937507	rs4789596	248	.	CTD-2582D11.1	0	ncRNA_intronic	1.347	7	5	14	0	0	1
17:71896259:C:T	rs7207093	17	71896259	C	T	0.4771	3.59445e-05	0.679926	rs4789596	248	.	CTD-2582D11.1	0	ncRNA_intronic	8.111	5	5	14	0	1	1
17:71896330:G:GT	rs11366702	17	71896330	G	GT	0.4791	NA	0.683161	rs4789596	248	.	CTD-2582D11.1	0	ncRNA_intronic	9.978	NA	5	14	0	0	1
17:71897452:A:C	rs9302969	17	71897452	C	A	0.4781	5.845e-05	0.682591	rs4789596	248	.	CTD-2582D11.1	0	ncRNA_intronic	2.947	5	5	13	0	1	1
17:71897759:C:T	rs4789591	17	71897759	T	C	0.4761	5.50635e-05	0.671784	rs4789596	248	.	CTD-2582D11.1	0	ncRNA_intronic	6.837	NA	2	13	0	0	1
17:71901096:A:AAAATAAATAAATAAAT	rs201162473	17	71901096	AAAATAAATAAATAAAT	A	0.4185	NA	0.709197	rs4789596	248	.	CTD-2582D11.1	0	ncRNA_intronic	0.961	NA	9	14	0	0	1
17:71902346:G:T	rs2586811	17	71902346	T	G	0.4056	2.24668e-05	0.71133	rs4789596	248	.	CTD-2582D11.1	0	ncRNA_intronic	2.688	7	9	14	0	1	1
17:71918930:C:T	rs28406906	17	71918930	C	T	0.4076	NA	0.622583	rs4789596	248	.	CTD-2582D11.1	10912	intergenic	1.985	7	9	15	0	0	1
17:71919127:A:G	17:71919127:A:G	17	71919127	A	G	0.4056	NA	0.617713	rs4789596	248	.	CTD-2582D11.1	11109	intergenic	5.075	6	9	15	0	1	1
17:71919547:A:G	rs9911177	17	71919547	A	G	0.4105	2.06123e-05	0.63379	rs4789596	248	.	CTD-2582D11.1	11529	intergenic	0.108	6	9	15	0	1	1
17:71920356:C:T	rs7224772	17	71920356	C	T	0.4085	2.95547e-05	0.618762	rs4789596	248	.	CTD-2582D11.1	12338	intergenic	10.77	4	1	15	0	1	1
18:4629150:A:C	rs1630762	18	4629150	C	A	0.2028	NA	0.870193	rs12051987	249	.	RP11-172F10.1	145902	intergenic	3.785	NA	7	15	0	0	0
18:4682685:A:G	rs8096692	18	4682685	G	A	0.2048	NA	0.90851	rs12051987	249	.	RP11-172F10.1	92367	intergenic	4.852	6	9	15	0	0	0
18:4700658:G:T	rs6506232	18	4700658	G	T	0.2058	NA	0.915069	rs12051987	249	.	RP11-172F10.1	74394	intergenic	1.224	6	9	15	0	0	0
18:4707295:A:C	rs7506622	18	4707295	A	C	0.1899	NA	0.973556	rs12051987	249	.	RP11-172F10.1	67757	intergenic	0.671	6	9	15	0	0	0
18:4707814:C:T	rs12051987	18	4707814	C	T	0.1918	3.73214e-08	1	rs12051987	249	Novel/Replicated	RP11-172F10.1	67238	intergenic	2.206	7	9	15	0	0	0
18:4708015:C:T	rs11081145	18	4708015	C	T	0.1928	6.67594e-08	0.993405	rs12051987	249	.	RP11-172F10.1	67037	intergenic	1.846	6	9	15	0	0	0
18:4708796:A:C	rs11663267	18	4708796	C	A	0.1928	6.14654e-08	0.993405	rs12051987	249	.	RP11-172F10.1	66256	intergenic	2.354	6	9	15	0	0	0
18:4709633:A:ATAT	rs143482945	18	4709633	ATAT	A	0.1928	NA	0.993405	rs12051987	249	.	RP11-172F10.1	65419	intergenic	0.59	NA	9	15	0	0	0
18:4710869:C:T	rs1940849	18	4710869	T	C	0.2247	4.17671e-05	0.818702	rs12051987	249	.	RP11-172F10.1	64183	intergenic	1.336	7	9	15	0	0	0
18:4711760:A:G	rs12957733	18	4711760	A	G	0.1928	1.5471e-07	0.993405	rs12051987	249	.	RP11-172F10.1	63292	intergenic	0.004	6	9	15	0	0	0
18:4712473:C:T	rs4798239	18	4712473	T	C	0.1918	9.86155e-08	0.986794	rs12051987	249	.	RP11-172F10.1	62579	intergenic	1.508	7	9	15	0	0	0
18:4714836:A:G	rs9303965	18	4714836	G	A	0.1859	NA	0.908541	rs12051987	249	.	RP11-172F10.1	60216	intergenic	2.258	6	9	15	0	0	0
18:4715288:A:C	rs11660156	18	4715288	A	C	0.1859	NA	0.908541	rs12051987	249	.	RP11-172F10.1	59764	intergenic	1.444	6	9	15	0	0	0
18:4715398:G:T	rs8085292	18	4715398	T	G	0.1859	NA	0.908541	rs12051987	249	.	RP11-172F10.1	59654	intergenic	2.185	7	9	15	0	0	0
18:4715702:A:C	rs8087245	18	4715702	C	A	0.1839	NA	0.882727	rs12051987	249	.	RP11-172F10.1	59350	intergenic	1.876	7	9	15	0	0	0
18:4715777:A:C	rs6506233	18	4715777	C	A	0.1859	NA	0.908541	rs12051987	249	.	RP11-172F10.1	59275	intergenic	0.304	7	9	15	0	0	0
18:4717279:A:C	rs1940854	18	4717279	C	A	0.1869	NA	0.902034	rs12051987	249	.	RP11-172F10.1	57773	intergenic	0.212	7	9	15	0	0	0
18:4717712:C:CT	rs5822835	18	4717712	CT	C	0.1859	NA	0.908541	rs12051987	249	.	RP11-172F10.1	57340	intergenic	4.817	NA	9	15	0	0	0
18:4717717:C:T	rs5012185	18	4717717	C	T	0.1859	NA	0.908541	rs12051987	249	.	RP11-172F10.1	57335	intergenic	6.616	6	9	15	0	0	0
18:4718609:C:T	rs9949571	18	4718609	C	T	0.1859	NA	0.908541	rs12051987	249	.	RP11-172F10.1	56443	intergenic	5.077	6	7	15	0	0	0
18:4718945:A:G	rs11662885	18	4718945	A	G	0.1859	NA	0.908541	rs12051987	249	.	RP11-172F10.1	56107	intergenic	0.667	7	7	15	0	0	0
18:4720055:C:T	rs9946921	18	4720055	T	C	0.1859	NA	0.908541	rs12051987	249	.	RP11-172F10.1	54997	intergenic	0.687	7	7	15	0	0	1
18:4720196:A:T	rs9961363	18	4720196	A	T	0.1859	NA	0.908541	rs12051987	249	.	RP11-172F10.1	54856	intergenic	5.893	7	7	15	0	0	1
18:4727414:G:T	rs1940858	18	4727414	G	T	0.1779	NA	0.859088	rs12051987	249	.	RP11-172F10.1	47638	intergenic	1.223	6	9	15	0	0	1
18:4728340:C:T	rs9964615	18	4728340	C	T	0.1769	NA	0.853066	rs12051987	249	.	RP11-172F10.1	46712	intergenic	2.521	7	8	15	0	0	1
18:4728943:A:G	rs9303967	18	4728943	G	A	0.175	NA	0.803105	rs12051987	249	.	RP11-172F10.1	46109	intergenic	2.875	7	9	15	0	0	1
18:4735700:A:C	rs79344790	18	4735700	C	A	0.175	NA	0.803105	rs12051987	249	.	RP11-172F10.1	39352	intergenic	1.703	5	9	15	0	0	1
18:4738152:A:C	rs75425104	18	4738152	C	A	0.1759	NA	0.808992	rs12051987	249	.	RP11-172F10.1	36900	intergenic	2.152	7	9	15	0	0	1
18:4744108:C:G	rs36049894	18	4744108	G	C	0.1829	NA	0.851164	rs12051987	249	.	RP11-172F10.1	30944	intergenic	1.961	7	5	15	0	0	1
18:4751149:C:T	rs12458340	18	4751149	T	C	0.1809	NA	0.777575	rs12051987	249	.	RP11-172F10.1	23903	intergenic	1.66	5	5	15	0	0	1
18:25538288:G:GA	rs5823569	18	25538288	GA	G	0.339	NA	0.664645	rs11083241	250	.	CDH2:AC015933.2	00:00:00	ncRNA_intronic	1.482	NA	4	15	1	1	1
18:25542371:A:G	rs17445621	18	25542371	A	G	0.4344	NA	0.600175	rs11083241	250	.	CDH2:AC015933.2	00:00:00	ncRNA_intronic	0.045	6	4	15	1	1	1
18:25542762:A:G	rs1785615	18	25542762	A	G	0.3429	2.42947e-08	0.64614	rs11083241	250	.	CDH2:AC015933.2	00:00:00	ncRNA_intronic	19.81	NA	4	15	1	1	1
18:25543387:A:G	rs1041985	18	25543387	G	A	0.3419	NA	0.644206	rs11083241	250	.	CDH2:AC015933.2	00:00:00	exonic	9.824	NA	4	15	1	1	1
18:25545606:A:C	rs1785613	18	25545606	A	C	0.3638	1.59325e-08	0.711876	rs11083241	250	.	CDH2	0	intronic	0.992	NA	4	15	1	0	1
18:25550749:G:T	rs2034108	18	25550749	G	T	0.3429	3.58725e-09	0.687533	rs11083241	250	.	CDH2	0	intronic	0.003	NA	4	15	1	1	1
18:25551958:C:T	rs1220157	18	25551958	C	T	0.3429	3.30385e-09	0.687533	rs11083241	250	.	CDH2	0	intronic	1.809	NA	4	15	1	1	1
18:25551961:A:G	rs11083241	18	25551961	G	A	0.4344	1.86452e-11	1	rs11083241	250	.	CDH2	0	intronic	6.969	7	4	15	1	0	1
18:25553189:T:TA	rs535322770	18	25553189	T	TA	0.3429	NA	0.687533	rs11083241	250	.	CDH2	0	intronic	1.633	NA	4	15	1	1	1
18:25556490:A:C	rs4413048	18	25556490	A	C	0.34	1.08312e-09	0.674563	rs11083241	250	.	CDH2	0	intronic	5.827	7	4	15	1	1	1
18:25556552:C:T	rs1220156	18	25556552	T	C	0.338	9.24966e-10	0.670667	rs11083241	250	.	CDH2	0	intronic	8.929	NA	4	15	1	1	1
18:25558211:A:AAAAC	rs45578231	18	25558211	AAAAC	A	0.3419	NA	0.685504	rs11083241	250	.	CDH2	0	intronic	2.908	NA	3	15	1	1	1
18:25558575:T:TGG	rs572711491	18	25558575	TGG	T	0.000994	NA	0.665608	rs11083241	250	.	CDH2	0	intronic	2.292	NA	4	15	1	0	1
18:25558575:TG:TGG	rs530551209	18	25558575	TG	TGG	0.3439	NA	0.665608	rs11083241	250	.	CDH2	0	intronic	NA	NA	4	15	1	0	1
18:25559158:C:T	rs1220154	18	25559158	T	C	0.3459	NA	0.695673	rs11083241	250	.	CDH2	0	intronic	0.271	NA	4	15	1	1	1
18:25561071:C:T	rs1662731	18	25561071	C	T	0.3539	NA	0.664783	rs12955211	250	.	CDH2	0	intronic	10.65	NA	4	15	1	1	1
18:25562332:A:T	rs2586577	18	25562332	A	T	0.3469	1.37928e-09	0.858452	rs12955211	250	.	CDH2	0	intronic	7.834	5	4	15	1	1	1
18:25563794:A:G	rs11564298	18	25563794	A	G	0.2753	NA	0.62582	rs12955211	250	.	CDH2	0	intronic	11.17	3a	4	15	1	1	1
18:25572105:A:T	rs12955211	18	25572105	T	A	0.339	3.47732e-10	1	rs12955211	250	.	CDH2	0	intronic	3.742	6	4	15	1	1	1
18:25572282:C:T	rs11564418	18	25572282	C	T	0.2654	NA	0.72084	rs12955211	250	.	CDH2	0	intronic	10.64	7	4	15	1	1	1
18:25573401:C:T	rs11564295	18	25573401	T	C	0.2654	NA	0.712853	rs12955211	250	.	CDH2	0	intronic	4.86	6	4	15	1	1	1
18:25578441:A:C	rs11664343	18	25578441	C	A	0.2664	NA	0.715651	rs12955211	250	.	CDH2	0	intronic	0.445	5	4	15	1	1	1
18:25585283:C:T	rs56200414	18	25585283	C	T	0.1302	NA	0.858485	rs111852224	250	.	CDH2	0	intronic	4.074	3a	4	15	1	1	1
18:25589342:A:AT	rs34377225	18	25589342	AT	A	0.2664	NA	0.715651	rs12955211	250	.	CDH2	0	intronic	1.084	NA	4	15	1	1	1
18:25594931:A:T	rs17468213	18	25594931	T	A	0.3101	NA	0.670737	rs12955211	250	.	CDH2	0	intronic	0.521	7	4	15	1	1	1
18:25596429:C:CT	rs34682239	18	25596429	CT	C	0.2654	NA	0.712853	rs12955211	250	.	CDH2	0	intronic	1.354	NA	5	15	1	1	1
18:25596636:A:G	rs11564414	18	25596636	G	A	0.2664	NA	0.715651	rs12955211	250	.	CDH2	0	intronic	2.606	6	5	15	1	1	1
18:25596884:C:T	rs111852224	18	25596884	C	T	0.1501	5.74748e-11	1	rs111852224	250	.	CDH2	0	intronic	1.781	6	5	15	1	1	1
18:25598837:T:TTA	rs549758483	18	25598837	TTA	T	0.2734	NA	0.680193	rs12955211	250	.	CDH2	0	intronic	0.374	NA	4	15	1	0	1
18:25598837:TTA:TTATA	rs548540063	18	25598837	TTA	TTATA	0.1342	NA	0.680193	rs12955211	250	.	CDH2	0	NA	NA	NA	4	15	1	0	1
18:25599280:A:G	rs11664205	18	25599280	A	G	0.2674	NA	0.71847	rs12955211	250	.	CDH2	0	intronic	4.503	6	4	15	1	1	1
18:25599854:A:G	rs17468261	18	25599854	A	G	0.2674	NA	0.71847	rs12955211	250	.	CDH2	0	intronic	5.746	2b	4	15	1	1	1
18:25605642:C:T	rs12971156	18	25605642	T	C	0.2674	NA	0.71847	rs12955211	250	.	CDH2	0	intronic	0.661	6	4	15	1	1	1
18:25606975:C:T	rs12957780	18	25606975	C	T	0.2674	NA	0.71847	rs12955211	250	.	CDH2	0	intronic	4.916	6	4	15	1	1	1
18:25610448:A:T	rs12956425	18	25610448	A	T	0.2674	NA	0.71847	rs12955211	250	.	CDH2	0	intronic	2.252	6	5	15	1	1	1
18:25625979:C:T	rs17468415	18	25625979	T	C	0.2893	NA	0.757213	rs12955211	250	.	CDH2	0	intronic	8.749	2b	2	15	1	1	1
18:25626739:T:TA	rs17494031	18	25626739	TA	T	0.3131	NA	0.65278	rs12955211	250	.	CDH2	0	intronic	6.39	NA	5	15	1	1	1
18:25628088:A:C	rs17468443	18	25628088	C	A	0.2893	NA	0.757213	rs12955211	250	.	CDH2	0	intronic	2.477	7	5	15	1	1	1
18:25633186:G:GT	rs59652909	18	25633186	GT	G	0.2893	NA	0.757213	rs12955211	250	.	CDH2	0	intronic	0.378	NA	5	15	1	1	1
18:25634094:A:G	rs11564410	18	25634094	G	A	0.2893	NA	0.757213	rs12955211	250	.	CDH2	0	intronic	0.392	5	4	15	1	1	1
18:25635271:C:G	rs12957702	18	25635271	G	C	0.2893	NA	0.757213	rs12955211	250	.	CDH2	0	intronic	2.187	7	5	15	1	1	1
18:25637562:C:T	rs62103084	18	25637562	C	T	0.1322	8.72421e-09	0.827885	rs111852224	250	.	CDH2	0	intronic	0.423	6	4	15	1	1	1
18:25639580:G:T	rs12454980	18	25639580	G	T	0.2893	NA	0.757213	rs12955211	250	.	CDH2	0	intronic	2.939	6	4	15	1	1	1
18:25643844:C:T	rs11083244	18	25643844	T	C	0.2893	NA	0.757213	rs12955211	250	.	CDH2	0	intronic	1.732	5	3	15	1	1	1
18:25652550:G:GT	rs34781019	18	25652550	G	GT	0.2893	NA	0.757213	rs12955211	250	.	CDH2	0	intronic	9.493	NA	5	15	1	1	1
18:25654509:C:G	rs1550662	18	25654509	C	G	0.2903	NA	0.760365	rs12955211	250	.	CDH2	0	intronic	0.009	7	5	15	1	1	1
18:25656558:A:G	rs17468699	18	25656558	G	A	0.2893	NA	0.757213	rs12955211	250	.	CDH2	0	intronic	9.318	6	5	15	1	1	1
18:25656665:C:T	rs1220027	18	25656665	C	T	0.3211	6.3436e-10	0.633532	rs12955211	250	.	CDH2	0	intronic	0.071	NA	5	15	1	1	1
18:25662803:A:T	rs11564403	18	25662803	T	A	0.2893	NA	0.757213	rs12955211	250	.	CDH2	0	intronic	4.314	7	4	15	1	1	1
18:25663459:A:T	rs11083247	18	25663459	A	T	0.2893	NA	0.757213	rs12955211	250	.	CDH2	0	intronic	6.805	7	4	15	1	1	1
18:25666690:A:G	rs11564401	18	25666690	G	A	0.2893	NA	0.757213	rs12955211	250	.	CDH2	0	intronic	21.7	4	1	15	1	1	1
18:25668568:C:T	rs11564398	18	25668568	T	C	0.2893	NA	0.757213	rs12955211	250	.	CDH2	0	intronic	6.243	4	2	15	1	1	1
18:44332018:C:T	rs3893053	18	44332018	T	C	0.4801	3.46268e-05	0.60843	rs13381557	251	.	ST8SIA5	0	intronic	3.76	5	1	14	1	1	1
18:44333408:C:G	rs7229343	18	44333408	C	G	0.4801	NA	0.60843	rs13381557	251	.	ST8SIA5	0	intronic	0.128	7	1	14	1	1	1
18:44333498:G:T	rs7229768	18	44333498	G	T	0.4801	5.80949e-05	0.60843	rs13381557	251	.	ST8SIA5	0	intronic	0.439	7	1	14	1	1	1
18:44333879:C:T	rs12457104	18	44333879	T	C	0.4801	4.15132e-05	0.60843	rs13381557	251	.	ST8SIA5	0	intronic	1.53	1f	1	14	1	1	1
18:44337686:A:G	rs3809958	18	44337686	A	G	0.4781	4.1307e-05	0.601998	rs13381557	251	.	ST8SIA5:RP11-742D12.2	00:00:00	ncRNA_intronic	15.52	1d	1	11	1	1	1
18:44337725:G:T	rs1941982	18	44337725	T	G	0.4781	4.20671e-05	0.601998	rs13381557	251	.	ST8SIA5:RP11-742D12.2	00:00:00	ncRNA_intronic	9.645	3a	1	11	1	1	1
18:44338072:C:T	rs3809961	18	44338072	T	C	0.4781	4.62828e-05	0.601998	rs13381557	251	.	ST8SIA5:RP11-742D12.2	00:00:00	ncRNA_intronic	8.47	2b	1	13	1	1	1
18:44340086:A:T	rs3897629	18	44340086	T	A	0.4801	NA	0.60843	rs13381557	251	.	RP11-742D12.2	0	ncRNA_exonic	1.117	1f	2	13	1	1	0
18:44343254:C:T	rs2298777	18	44343254	C	T	0.4612	7.64175e-06	0.672741	rs13381557	251	.	RP11-742D12.2	2946	intergenic	2.553	6	2	14	1	1	0
18:44345820:A:G	rs9945678	18	44345820	G	A	0.4632	1.01395e-05	0.68408	rs13381557	251	.	RP11-742D12.2	5512	intergenic	0.832	6	5	14	1	1	0
18:44346224:C:T	rs17707448	18	44346224	C	T	0.4632	9.90446e-06	0.68408	rs13381557	251	.	RP11-742D12.2	5916	intergenic	6.09	6	5	14	1	1	0
18:44348190:C:G	rs9954755	18	44348190	C	G	0.4821	NA	0.713622	rs13381557	251	.	RP11-742D12.2	7882	intergenic	3.343	1d	5	14	1	1	0
18:44348422:A:G	rs9955052	18	44348422	G	A	0.4821	0.000102526	0.600998	rs13381557	251	.	RP11-742D12.2	8114	intergenic	0.486	7	5	14	1	1	0
18:44351943:G:T	rs514371	18	44351943	G	T	0.4831	3.69638e-08	0.94009	rs13381557	251	.	RP11-742D12.2	11635	intergenic	4.587	NA	5	15	0	1	1
18:44364389:A:T	rs564113	18	44364389	T	A	0.4354	NA	0.683099	rs13381557	251	.	RP11-687F6.1	18797	intergenic	4.943	6	5	15	0	1	1
18:44364573:C:G	rs2510443	18	44364573	G	C	0.4215	NA	0.642488	rs13381557	251	.	RP11-687F6.1	18613	intergenic	1.423	5	5	15	0	1	1
18:44365343:T:TA	rs551767745	18	44365343	T	TA	0.4215	NA	0.741864	rs13381557	251	.	RP11-687F6.1	17843	intergenic	1.52	NA	5	15	0	1	1
18:44365412:C:CAG	rs35536373	18	44365412	CAG	C	0.4811	NA	0.969505	rs13381557	251	.	RP11-687F6.1	17774	intergenic	1.358	NA	5	15	0	1	1
18:44365657:A:G	rs557661	18	44365657	A	G	0.4314	2.22273e-07	0.670034	rs13381557	251	.	RP11-687F6.1	17529	intergenic	4.285	7	5	15	0	1	1
18:44367079:A:G	rs545344	18	44367079	A	G	0.4811	4.37058e-08	0.969505	rs13381557	251	.	RP11-687F6.1	16107	intergenic	14.27	6	5	15	0	1	1
18:44374681:A:G	rs512699	18	44374681	A	G	0.4811	2.53045e-08	0.969505	rs13381557	251	.	RP11-687F6.1	8505	intergenic	5.506	NA	5	15	0	1	1
18:44375111:A:G	rs538221	18	44375111	G	A	0.4314	2.05427e-07	0.670034	rs13381557	251	.	RP11-687F6.1	8075	intergenic	4.056	7	5	15	0	1	1
18:44376399:C:T	rs571181	18	44376399	T	C	0.4225	2.61241e-07	0.650082	rs13381557	251	.	RP11-687F6.1	6787	intergenic	2.81	7	5	15	0	1	1
18:44376849:G:T	rs2510444	18	44376849	G	T	0.4314	2.05631e-07	0.670034	rs13381557	251	.	RP11-687F6.1	6337	intergenic	2.572	NA	5	15	0	1	1
18:44377004:C:T	rs487386	18	44377004	T	C	0.4811	2.78359e-08	0.969505	rs13381557	251	.	RP11-687F6.1	6182	intergenic	13.45	6	5	15	0	1	1
18:44378097:C:T	rs629097	18	44378097	T	C	0.4811	2.76428e-08	0.969505	rs13381557	251	.	RP11-687F6.1	5089	intergenic	9.117	NA	5	15	0	1	1
18:44378684:C:T	rs557089	18	44378684	T	C	0.4314	2.04318e-07	0.670034	rs13381557	251	.	RP11-687F6.1	4502	intergenic	3.267	7	5	15	1	1	1
18:44379490:A:G	rs612519	18	44379490	G	A	0.4811	4.95614e-08	0.969505	rs13381557	251	.	RP11-687F6.1	3696	intergenic	3.653	NA	5	15	1	1	1
18:44380588:C:T	rs71355033	18	44380588	T	C	0.4732	NA	0.793837	rs13381557	251	.	RP11-687F6.1	2598	intergenic	2.731	6	5	15	1	1	1
18:44383675:G:T	rs509647	18	44383675	G	T	0.4324	2.51269e-07	0.671655	rs13381557	251	.	RP11-687F6.1	0	ncRNA_exonic	0.232	NA	5	15	1	1	1
18:44385150:C:T	rs530205	18	44385150	C	T	0.4811	2.47712e-08	0.969505	rs13381557	251	.	RP11-687F6.1	1292	intergenic	0.007	NA	5	15	1	1	1
18:44386998:C:CAATGTTTGCCTGTTTT	rs33954145	18	44386998	CAATGTTTGCCTGTTTT	C	0.4692	NA	0.924321	rs13381557	251	.	PIAS2	1354	intergenic	2.559	NA	5	15	1	1	1
18:44388899:A:G	rs10070	18	44388899	G	A	0.4781	1.96335e-08	0.973115	rs13381557	251	.	PIAS2	0	UTR3	7.619	6	5	15	1	1	1
18:44390151:G:GA	rs560900023	18	44390151	G	GA	0.4771	NA	0.969227	rs13381557	251	.	PIAS2	0	UTR3	0.627	NA	1	15	1	1	1
18:44390151:C:G	rs202138910	18	44390151	G	C	0.001988	NA	0.969227	rs13381557	251	.	PIAS2	0	NA	0.336	NA	1	15	1	0	1
18:44396334:C:T	rs513775	18	44396334	T	C	0.4791	NA	0.977019	rs13381557	251	.	PIAS2	0	intronic	0.97	6	5	15	1	1	1
18:44396917:G:T	rs642897	18	44396917	T	G	0.4374	1.60859e-07	0.68761	rs13381557	251	.	PIAS2	0	intronic	1.785	6	5	15	1	1	1
18:44397649:A:G	rs477826	18	44397649	A	G	0.4791	1.84501e-08	0.977019	rs13381557	251	.	PIAS2	0	intronic	6.759	6	5	5	1	1	1
18:44397691:A:C	rs646128	18	44397691	A	C	0.4791	2.18014e-08	0.977019	rs13381557	251	.	PIAS2	0	intronic	3.958	6	5	5	1	1	1
18:44397782:A:G	rs478820	18	44397782	G	A	0.4791	1.96814e-08	0.977019	rs13381557	251	.	PIAS2	0	intronic	0.678	6	5	5	1	1	1
18:44398111:C:T	rs10502879	18	44398111	C	T	0.4205	6.89972e-06	0.778801	rs13381557	251	.	PIAS2	0	intronic	2.151	7	4	5	1	1	1
18:44404259:C:G	rs590923	18	44404259	G	C	0.4781	NA	0.973115	rs13381557	251	.	PIAS2	0	intronic	3.264	6	4	5	1	1	0
18:44404525:A:T	rs578451	18	44404525	T	A	0.4781	NA	0.973115	rs13381557	251	.	PIAS2	0	intronic	0.871	7	4	5	1	1	0
18:44409167:A:T	rs680018	18	44409167	T	A	0.4791	NA	0.977019	rs13381557	251	.	PIAS2	0	intronic	1.402	7	4	5	1	1	0
18:44410749:C:T	rs504668	18	44410749	T	C	0.4791	3.32041e-08	0.977019	rs13381557	251	.	PIAS2	0	intronic	10.11	3a	4	5	1	1	0
18:44410849:A:T	rs616900	18	44410849	T	A	0.4791	NA	0.977019	rs13381557	251	.	PIAS2	0	intronic	4.529	4	4	5	1	1	0
18:44411066:A:T	rs501882	18	44411066	A	T	0.4801	NA	0.973186	rs13381557	251	.	PIAS2	0	intronic	1.404	6	4	5	1	1	0
18:44411135:C:T	rs501062	18	44411135	C	T	0.4791	3.83001e-08	0.977019	rs13381557	251	.	PIAS2	0	intronic	5.952	NA	4	5	1	1	0
18:44412757:A:C	rs620228	18	44412757	A	C	0.4791	3.48431e-08	0.977019	rs13381557	251	.	PIAS2	0	intronic	7.083	7	4	5	1	1	0
18:44413984:C:CT	rs3837881	18	44413984	CT	C	0.4811	NA	0.954004	rs13381557	251	.	PIAS2	0	intronic	0.437	NA	4	5	1	1	0
18:44413984:CT:CTT	18:44413984:CT:CTT	18	44413984	CT	CTT	0.07952	NA	0.954004	rs13381557	251	.	PIAS2	0	NA	NA	NA	4	5	1	1	0
18:44414614:A:G	rs649076	18	44414614	A	G	0.4364	2.00218e-07	0.684819	rs13381557	251	.	PIAS2	0	intronic	2.523	7	4	5	1	1	0
18:44417456:C:T	rs607780	18	44417456	C	T	0.4374	1.47201e-07	0.68761	rs13381557	251	.	PIAS2	0	intronic	3.605	NA	4	5	1	1	0
18:44418346:C:T	rs593340	18	44418346	C	T	0.4791	2.41189e-08	0.977019	rs13381557	251	.	PIAS2	0	intronic	2.957	NA	4	5	1	1	0
18:44419997:A:G	rs693503	18	44419997	G	A	0.4791	2.4557e-08	0.977019	rs13381557	251	.	PIAS2	0	intronic	1.573	6	4	5	1	1	0
18:44420271:C:G	rs541634	18	44420271	C	G	0.4791	NA	0.977019	rs13381557	251	.	PIAS2	0	intronic	2.346	2b	4	5	1	1	0
18:44422333:A:C	rs695001	18	44422333	A	C	0.4374	2.2706e-07	0.68761	rs13381557	251	.	PIAS2	0	intronic	0.147	7	4	5	1	1	0
18:44426877:C:T	rs644731	18	44426877	C	T	0.4791	2.9166e-08	0.977019	rs13381557	251	.	PIAS2	0	intronic	4.367	7	5	5	1	1	0
18:44428933:A:C	rs10468986	18	44428933	A	C	0.4215	7.67812e-06	0.788077	rs13381557	251	.	PIAS2	0	intronic	2.59	5	5	5	1	1	0
18:44429182:G:T	rs626217	18	44429182	T	G	0.4374	1.69615e-07	0.68761	rs13381557	251	.	PIAS2	0	intronic	2.342	4	5	5	1	1	0
18:44430326:C:T	rs641366	18	44430326	C	T	0.4791	2.8901e-08	0.977019	rs13381557	251	.	PIAS2	0	intronic	1.125	6	4	5	1	1	0
18:44431832:C:T	rs658756	18	44431832	T	C	0.4374	1.60981e-07	0.68761	rs13381557	251	.	PIAS2	0	intronic	1.239	NA	4	5	1	1	0
18:44433092:G:T	rs1789152	18	44433092	G	T	0.4374	1.93058e-07	0.68761	rs13381557	251	.	PIAS2:RP11-687F6.4	00:00:00	ncRNA_intronic	1.658	7	4	5	1	1	0
18:44434987:C:T	rs1893427	18	44434987	C	T	0.4374	1.86048e-07	0.68761	rs13381557	251	.	PIAS2	0	intronic	0.433	7	4	5	1	1	0
18:44439011:A:C	rs2032215	18	44439011	A	C	0.4324	1.53474e-07	0.666424	rs13381557	251	.	PIAS2	0	intronic	1.941	7	4	5	1	1	0
18:44442281:A:G	rs578146	18	44442281	G	A	0.4791	1.47559e-08	0.977019	rs13381557	251	.	PIAS2	0	intronic	1.52	6	5	5	1	1	0
18:44442402:G:T	rs577200	18	44442402	T	G	0.4235	9.12848e-08	0.646569	rs13381557	251	.	PIAS2	0	intronic	5.872	NA	5	5	1	1	0
18:44444778:C:G	rs605487	18	44444778	C	G	0.4374	NA	0.68761	rs13381557	251	.	PIAS2	0	intronic	1.912	6	5	5	1	1	0
18:44445485:C:CA	rs11321908	18	44445485	C	CA	0.4384	NA	0.623761	rs13381557	251	.	PIAS2	0	intronic	0.785	NA	5	5	1	1	0
18:44450350:A:G	rs2957007	18	44450350	A	G	0.4364	8.17785e-08	0.685881	rs13381557	251	.	PIAS2	0	intronic	3.325	6	5	5	1	1	0
18:44450369:A:G	rs2956975	18	44450369	G	A	0.4791	2.2213e-08	0.977019	rs13381557	251	.	PIAS2	0	intronic	3.644	NA	5	5	1	1	0
18:44450446:A:G	rs2956973	18	44450446	A	G	0.4225	1.81157e-07	0.645156	rs13381557	251	.	PIAS2	0	intronic	5.363	NA	4	5	1	1	0
18:44453138:A:G	rs6507709	18	44453138	A	G	0.4334	2.10908e-07	0.674413	rs13381557	251	.	PIAS2	0	intronic	8.198	1f	4	5	1	1	0
18:44455717:A:G	rs2156049	18	44455717	G	A	0.4791	3.17417e-08	0.977019	rs13381557	251	.	PIAS2	0	intronic	10.09	7	4	5	1	1	0
18:44455873:A:G	rs2156050	18	44455873	A	G	0.4374	1.85668e-07	0.68761	rs13381557	251	.	PIAS2	0	intronic	2.795	6	4	5	1	1	0
18:44456660:A:ATT	rs149409766	18	44456660	A	ATT	0.4433	NA	0.707003	rs13381557	251	.	PIAS2	0	intronic	0.628	NA	4	5	1	1	0
18:44456954:C:T	rs4258717	18	44456954	T	C	0.4374	1.86317e-07	0.68761	rs13381557	251	.	PIAS2	0	intronic	2.197	7	4	5	1	1	0
18:44458733:C:T	rs11659693	18	44458733	C	T	0.4791	2.7545e-08	0.977019	rs13381557	251	.	PIAS2	0	intronic	0.378	7	5	5	1	1	0
18:44459497:C:T	rs8089938	18	44459497	C	T	0.4235	9.7113e-08	0.646569	rs13381557	251	.	PIAS2	0	intronic	2.564	5	4	5	1	1	0
18:44459656:A:G	rs7234570	18	44459656	A	G	0.4374	1.81752e-07	0.68761	rs13381557	251	.	PIAS2	0	intronic	2.066	7	4	5	1	1	0
18:44460037:C:T	rs7240239	18	44460037	T	C	0.4384	2.73005e-07	0.690412	rs13381557	251	.	PIAS2	0	intronic	0.088	7	4	5	1	1	1
18:44461687:C:T	rs9304336	18	44461687	T	C	0.4791	3.21652e-08	0.977019	rs13381557	251	.	PIAS2	0	intronic	1.661	6	5	5	1	1	1
18:44464538:A:G	rs112604286	18	44464538	G	A	0.4791	2.09239e-08	0.977019	rs13381557	251	.	PIAS2	0	intronic	1.69	6	5	5	1	1	1
18:44464878:C:CA	rs564829420	18	44464878	C	CA	0.4861	NA	0.927133	rs13381557	251	.	PIAS2	0	intronic	0.918	NA	5	5	1	1	1
18:44465945:A:G	rs9954336	18	44465945	A	G	0.4791	2.91078e-08	0.977019	rs13381557	251	.	PIAS2	0	intronic	8.869	5	4	5	1	1	1
18:44467368:C:T	18:44467368:C:T	18	44467368	C	T	0.4374	NA	0.68761	rs13381557	251	.	PIAS2	0	intronic	0.951	7	5	5	1	1	1
18:44467368:G:T	18:44467368:G:T	18	44467368	T	G	0.01193	NA	0.68761	rs13381557	251	.	PIAS2	0	NA	0.811	NA	5	5	1	1	1
18:44467515:A:G	rs8086286	18	44467515	G	A	0.4791	2.8691e-08	0.977019	rs13381557	251	.	PIAS2	0	intronic	9.141	6	5	5	1	1	1
18:44468326:A:AT	rs543446981	18	44468326	A	AT	0.4702	NA	0.934673	rs13381557	251	.	PIAS2	0	intronic	1.9	NA	4	5	1	1	1
18:44474194:C:T	rs10853544	18	44474194	T	C	0.4374	1.9811e-07	0.68761	rs13381557	251	.	PIAS2	0	intronic	0.03	5	5	5	1	1	0
18:44474854:C:T	rs58993513	18	44474854	T	C	0.4791	3.03727e-08	0.977019	rs13381557	251	.	PIAS2	0	intronic	2.233	7	5	5	1	1	0
18:44475220:A:T	rs10853545	18	44475220	T	A	0.4334	NA	0.674413	rs13381557	251	.	PIAS2	0	intronic	0.927	6	4	5	1	1	0
18:44477897:C:T	rs1539881	18	44477897	C	T	0.4791	2.98268e-08	0.977019	rs13381557	251	.	PIAS2	0	intronic	2.265	7	5	5	1	1	0
18:44479558:A:G	rs3892820	18	44479558	A	G	0.4334	2.00004e-07	0.674413	rs13381557	251	.	PIAS2	0	intronic	4.058	4	2	5	1	1	0
18:44479818:C:CAG	rs5824643	18	44479818	CAG	C	0.4235	NA	0.646569	rs13381557	251	.	PIAS2	0	intronic	9.831	NA	2	5	1	1	0
18:44480638:G:GAA	18:44480638:G:GAA	18	44480638	G	GAA	0.00497	NA	0.95429	rs13381557	251	.	PIAS2	0	intronic	0.817	NA	4	5	1	0	0
18:44480638:G:GA	18:44480638:G:GA	18	44480638	G	GA	0.4732	NA	0.95429	rs13381557	251	.	PIAS2	0	NA	0.838	NA	4	5	1	1	0
18:44480772:A:C	rs4548968	18	44480772	C	A	0.4235	1.42392e-07	0.646569	rs13381557	251	.	PIAS2	0	intronic	1.768	6	4	5	1	1	0
18:44484372:C:G	rs2051292	18	44484372	G	C	0.4235	NA	0.646569	rs13381557	251	.	PIAS2	0	intronic	2.391	7	5	15	1	1	0
18:44484645:C:T	rs9945443	18	44484645	T	C	0.4334	1.36503e-07	0.674413	rs13381557	251	.	PIAS2	0	intronic	2.153	7	5	15	1	1	0
18:44484679:A:C	rs2187090	18	44484679	C	A	0.4394	1.1e-07	0.68462	rs13381557	251	.	PIAS2	0	intronic	0.829	7	5	15	1	1	0
18:44486414:A:T	rs9962523	18	44486414	T	A	0.4324	NA	0.672783	rs13381557	251	.	PIAS2	0	intronic	12.35	6	5	15	1	1	0
18:44489725:A:G	rs4890698	18	44489725	A	G	0.4791	2.5974e-08	0.977019	rs13381557	251	.	PIAS2	0	intronic	13.77	5	5	15	1	1	0
18:44491399:G:T	18:44491399:G:T	18	44491399	G	T	0.4384	NA	0.682867	rs13381557	251	.	PIAS2	0	intronic	2.962	7	5	5	1	1	1
18:44493094:A:G	rs9304337	18	44493094	G	A	0.4235	9.78078e-08	0.646569	rs13381557	251	.	PIAS2	0	intronic	1.014	7	5	15	1	1	1
18:44493521:C:T	rs9916891	18	44493521	C	T	0.4791	NA	0.977019	rs13381557	251	.	PIAS2	0	intronic	0.645	5	1	15	1	1	1
18:44494527:C:G	rs9948405	18	44494527	C	G	0.4781	NA	0.973115	rs13381557	251	.	PIAS2	0	intronic	0.634	5	1	5	1	1	1
18:44497592:A:C	rs4890706	18	44497592	C	A	0.4781	3.63487e-08	0.980867	rs13381557	251	.	PIAS2:KATNAL2	00:00:00	UTR5	8.959	2b	1	1	1	1	1
18:44497724:C:G	rs4890707	18	44497724	G	C	0.4384	NA	0.695884	rs13381557	251	.	PIAS2:KATNAL2	00:00:00	UTR5	13.54	4	1	1	1	1	1
18:44504714:A:G	rs142956863	18	44504714	G	A	0.4791	4.96146e-08	0.984666	rs13381557	251	.	KATNAL2	0	intronic	0.847	7	9	15	1	1	0
18:44506199:C:T	rs138780259	18	44506199	C	T	0.4215	NA	0.794994	rs13381557	251	.	KATNAL2	0	intronic	0.977	7	15	15	1	1	0
18:44506408:A:G	rs143650561	18	44506408	A	G	0.4791	NA	0.984666	rs13381557	251	.	KATNAL2	0	intronic	1.793	7	15	15	1	1	0
18:44506702:A:T	rs11872839	18	44506702	T	A	0.4324	NA	0.684503	rs13381557	251	.	KATNAL2	0	intronic	1.39	7	14	15	1	1	0
18:44508142:A:G	rs4630643	18	44508142	G	A	0.4791	2.71551e-08	0.984666	rs13381557	251	.	KATNAL2	0	intronic	0.788	NA	9	15	1	1	0
18:44508471:C:G	rs6507712	18	44508471	C	G	0.4215	NA	0.648662	rs13381557	251	.	KATNAL2	0	intronic	0.947	6	8	15	1	1	0
18:44508980:C:T	rs4890704	18	44508980	C	T	0.4791	2.69237e-08	0.984666	rs13381557	251	.	KATNAL2	0	intronic	6.81	5	8	15	1	1	0
18:44509039:A:G	rs4890347	18	44509039	G	A	0.4791	NA	0.984666	rs13381557	251	.	KATNAL2	0	intronic	1.797	5	8	15	1	1	0
18:44509758:A:G	rs4890705	18	44509758	A	G	0.4791	2.20748e-08	0.984666	rs13381557	251	.	KATNAL2	0	intronic	9.486	6	9	15	1	1	0
18:44512332:A:C	rs8098948	18	44512332	C	A	0.4781	2.58031e-08	0.98844	rs13381557	251	.	KATNAL2	0	intronic	1.514	7	14	15	1	1	0
18:44512581:A:G	rs28593653	18	44512581	A	G	0.4384	9.20716e-08	0.701443	rs13381557	251	.	KATNAL2	0	intronic	1.645	7	14	15	1	1	0
18:44513371:A:G	rs13381557	18	44513371	A	G	0.4771	8.33654e-09	1	rs13381557	251	Novel/Replicated	KATNAL2	0	intronic	3.447	6	14	15	1	1	0
18:44515216:C:T	rs8096263	18	44515216	C	T	0.4781	2.32279e-08	0.98844	rs13381557	251	.	KATNAL2	0	intronic	1.112	1d	7	15	1	1	0
18:44519574:C:T	rs6507714	18	44519574	T	C	0.4225	5.22448e-08	0.650082	rs13381557	251	.	KATNAL2	0	intronic	3.333	4	2	15	1	1	0
18:44520048:C:T	rs2187091	18	44520048	T	C	0.4781	2.10339e-08	0.98844	rs13381557	251	.	KATNAL2	0	intronic	3.566	2b	2	15	1	1	1
18:44522037:A:G	rs4890703	18	44522037	A	G	0.4225	5.17547e-08	0.650082	rs13381557	251	.	KATNAL2	0	intronic	2.131	NA	5	15	1	1	1
18:44522293:A:T	rs9959877	18	44522293	T	A	0.4791	NA	0.984666	rs13381557	251	.	KATNAL2	0	intronic	8.339	6	5	15	1	1	1
18:44522509:A:G	rs9948103	18	44522509	G	A	0.4781	2.13223e-08	0.98844	rs13381557	251	.	KATNAL2	0	intronic	3.654	7	5	15	1	1	1
18:44522671:C:T	rs11082562	18	44522671	T	C	0.4374	9.23565e-08	0.699644	rs13381557	251	.	KATNAL2	0	intronic	3.839	5	5	15	1	1	1
18:44522808:A:T	rs9960463	18	44522808	T	A	0.4791	NA	0.984589	rs13381557	251	.	KATNAL2	0	intronic	12.72	5	5	15	1	1	1
18:44523004:C:T	rs1539878	18	44523004	T	C	0.4374	8.67746e-08	0.699644	rs13381557	251	.	KATNAL2	0	intronic	2.578	7	5	15	1	1	1
18:44523220:A:G	rs1970668	18	44523220	A	G	0.4791	2.23695e-08	0.984666	rs13381557	251	.	KATNAL2	0	intronic	10.69	6	5	15	1	1	1
18:44524493:C:T	rs9966646	18	44524493	T	C	0.4791	2.63281e-08	0.984666	rs13381557	251	.	KATNAL2	0	intronic	0.16	6	5	15	1	1	1
18:44524764:A:G	rs9304338	18	44524764	A	G	0.4374	8.92263e-08	0.699644	rs13381557	251	.	KATNAL2	0	intronic	0.156	7	5	15	1	1	1
18:44524849:A:C	rs9304339	18	44524849	A	C	0.4374	7.01603e-08	0.699644	rs13381557	251	.	KATNAL2	0	intronic	1.371	7	5	15	1	1	1
18:44526582:A:G	rs9304340	18	44526582	G	A	0.4334	1.00255e-07	0.686178	rs13381557	251	.	KATNAL2	0	intronic	5.015	4	1	1	1	1	1
18:44526798:A:C	rs2187092	18	44526798	A	C	0.4374	8.66478e-08	0.699644	rs13381557	251	.	KATNAL2	0	UTR5	5.461	4	1	1	1	1	1
18:44527397:C:T	rs8094654	18	44527397	C	T	0.4732	4.75512e-08	0.969451	rs13381557	251	.	KATNAL2	0	intronic	9.439	4	1	1	1	1	1
18:44527895:C:T	rs8095373	18	44527895	C	T	0.4423	1.30073e-07	0.679114	rs13381557	251	.	KATNAL2	0	intronic	3.216	5	5	15	1	1	1
18:44528213:A:G	rs7245049	18	44528213	G	A	0.4423	1.14503e-07	0.679114	rs13381557	251	.	KATNAL2	0	intronic	0.237	7	5	15	1	1	1
18:44529603:C:T	rs11660085	18	44529603	C	T	0.4732	4.48151e-08	0.962038	rs13381557	251	.	KATNAL2	0	intronic	0.35	1f	5	15	1	1	1
18:44530548:A:C	rs10853547	18	44530548	A	C	0.4433	1.07189e-07	0.675543	rs13381557	251	.	KATNAL2	0	intronic	2.64	6	5	15	1	1	1
18:44533526:C:G	rs7244013	18	44533526	C	G	0.4433	NA	0.675543	rs13381557	251	.	KATNAL2	0	intronic	1.211	5	5	15	1	1	1
18:44534769:G:T	rs9947131	18	44534769	G	T	0.4732	4.36142e-08	0.962038	rs13381557	251	.	KATNAL2	0	intronic	2.51	6	5	15	1	1	1
18:44537102:G:T	rs7227700	18	44537102	T	G	0.4394	9.29357e-08	0.662345	rs13381557	251	.	KATNAL2	0	intronic	1.783	7	5	15	1	1	1
18:44537811:A:C	rs4890700	18	44537811	C	A	0.4732	3.93349e-08	0.962038	rs13381557	251	.	KATNAL2	0	intronic	0.986	NA	5	15	1	1	1
18:44540376:C:G	rs12386118	18	44540376	C	G	0.4732	NA	0.962038	rs13381557	251	.	KATNAL2	0	intronic	0.938	6	5	15	1	1	0
18:44540969:A:G	rs4890343	18	44540969	G	A	0.4732	6.31511e-08	0.962038	rs13381557	251	.	KATNAL2	0	intronic	1.864	NA	5	15	1	1	0
18:44541029:C:T	rs4890699	18	44541029	T	C	0.4433	9.30089e-08	0.675543	rs13381557	251	.	KATNAL2	0	intronic	2.755	NA	5	15	1	1	0
18:44541915:C:T	rs7244778	18	44541915	T	C	0.4433	8.20352e-08	0.675543	rs13381557	251	.	KATNAL2	0	intronic	0.195	5	5	15	1	1	0
18:44542095:G:T	rs4890342	18	44542095	T	G	0.4324	2.85694e-08	0.638871	rs13381557	251	.	KATNAL2	0	intronic	2.095	NA	5	15	1	1	0
18:44557613:C:T	rs2437854	18	44557613	C	T	0.4583	NA	0.915256	rs13381557	251	.	KATNAL2	0	intronic	1.085	NA	5	15	1	1	0
18:44557877:G:T	rs2571024	18	44557877	G	T	0.4433	6.12187e-08	0.675543	rs13381557	251	.	KATNAL2	0	intronic	0.348	NA	5	15	1	1	0
18:44557884:A:G	rs2576051	18	44557884	G	A	0.4394	6.10151e-08	0.662345	rs13381557	251	.	KATNAL2	0	intronic	0.416	NA	5	15	1	1	0
18:44558912:C:T	rs2576050	18	44558912	C	T	0.4732	NA	0.962038	rs13381557	251	.	KATNAL2	0	intronic	2.129	NA	5	15	1	1	0
18:44560300:C:T	rs3744863	18	44560300	C	T	0.4433	6.10698e-08	0.675543	rs13381557	251	.	KATNAL2:TCEB3B	00:00:00	exonic	12.16	5	5	15	1	1	1
18:44560429:A:C	rs892586	18	44560429	A	C	0.4732	NA	0.962038	rs13381557	251	.	KATNAL2:TCEB3B	00:00:00	exonic	0.971	NA	5	15	1	1	1
18:44560875:A:C	rs2010834	18	44560875	C	A	0.4433	7.98631e-08	0.675543	rs13381557	251	.	KATNAL2:TCEB3B	00:00:00	exonic	0.018	NA	5	15	1	1	1
18:44561100:C:G	rs2571028	18	44561100	G	C	0.4732	NA	0.962038	rs13381557	251	.	KATNAL2:TCEB3B	00:00:00	exonic	0.068	5	5	15	1	1	1
18:44561516:C:G	rs2571027	18	44561516	C	G	0.4433	NA	0.675543	rs13381557	251	.	KATNAL2:TCEB3B	00:00:00	exonic	0.003	5	5	15	1	1	1
18:44561795:C:T	rs2571026	18	44561795	C	T	0.4433	6.67453e-08	0.675543	rs13381557	251	.	KATNAL2:TCEB3B	00:00:00	UTR5	5.766	NA	2	15	1	1	1
18:44564181:C:T	rs998819	18	44564181	C	T	0.4433	6.22327e-08	0.675543	rs13381557	251	.	KATNAL2	0	intronic	2.335	7	7	15	1	1	1
18:44564221:A:ATT	18:44564221:A:ATT	18	44564221	A	ATT	0.002982	NA	0.773034	rs13381557	251	.	KATNAL2	0	NA	1.458	NA	7	15	1	0	1
18:44564221:A:AT	18:44564221:A:AT	18	44564221	A	AT	0.4682	NA	0.773034	rs13381557	251	.	KATNAL2	0	intronic	1.496	NA	7	15	1	1	1
18:44564499:C:G	rs1465722	18	44564499	G	C	0.4732	NA	0.962038	rs13381557	251	.	KATNAL2	0	intronic	1.309	6	7	15	1	1	1
18:44566990:A:T	rs2257027	18	44566990	A	T	0.4433	NA	0.675543	rs13381557	251	.	KATNAL2	0	intronic	3.557	7	14	15	1	1	1
18:44567743:C:G	rs2164104	18	44567743	C	G	0.4732	NA	0.962038	rs13381557	251	.	KATNAL2	0	intronic	0.206	7	14	15	1	1	1
18:44569595:C:T	rs7238916	18	44569595	C	T	0.4781	NA	0.950353	rs13381557	251	.	KATNAL2	0	intronic	1.652	6	9	15	1	1	1
18:44571005:A:T	rs12607754	18	44571005	A	T	0.4791	NA	0.94673	rs13381557	251	.	KATNAL2	0	intronic	0.014	7	14	15	1	1	1
18:44571141:A:AAC	rs144547176	18	44571141	A	AAC	0.4831	NA	0.93235	rs13381557	251	.	KATNAL2	0	intronic	0.548	NA	14	15	1	1	1
18:44571700:C:CTT	rs201984680	18	44571700	CTT	C	0.4742	NA	0.760044	rs13381557	251	.	KATNAL2	0	intronic	0.668	NA	14	15	1	1	1
18:44573476:C:G	rs2576043	18	44573476	C	G	0.4145	NA	0.709919	rs2576037	251	.	KATNAL2	0	intronic	0.246	5	14	15	1	1	1
18:44573854:A:G	rs2571030	18	44573854	G	A	0.4145	1.70384e-06	0.709919	rs2576037	251	.	KATNAL2	0	intronic	1.008	7	14	15	1	1	1
18:44576240:C:G	rs2060416	18	44576240	G	C	0.4354	NA	0.817744	rs2576037	251	.	KATNAL2	0	intronic	1.048	6	5	15	1	1	1
18:44576486:A:C	rs2060417	18	44576486	C	A	0.3718	1.56952e-07	0.898227	rs2576037	251	.	KATNAL2	0	intronic	0.066	7	5	15	1	1	1
18:44576535:A:C	rs2060418	18	44576535	A	C	0.4125	1.57809e-06	0.717351	rs2576037	251	.	KATNAL2	0	intronic	1.059	7	5	15	1	1	1
18:44577005:A:G	rs2246877	18	44577005	A	G	0.3608	1.01084e-07	0.851191	rs2576037	251	.	KATNAL2	0	intronic	7.121	NA	7	15	1	1	1
18:44577063:C:T	rs2571031	18	44577063	T	C	0.4125	1.4066e-06	0.717351	rs2576037	251	.	KATNAL2	0	intronic	4.227	2b	7	15	1	1	1
18:44577461:C:T	rs2576042	18	44577461	T	C	0.4771	4.29147e-08	0.857591	rs13381557	251	.	KATNAL2	0	intronic	0.297	NA	5	15	1	1	1
18:44578250:A:T	rs2571032	18	44578250	T	A	0.4125	NA	0.717351	rs2576037	251	.	KATNAL2	0	intronic	2.517	7	5	15	1	1	1
18:44578552:C:T	rs2571033	18	44578552	C	T	0.4125	1.39058e-06	0.717351	rs2576037	251	.	KATNAL2	0	intronic	4.331	7	5	15	1	1	1
18:44578565:A:G	rs2571034	18	44578565	A	G	0.3718	1.40619e-07	0.898227	rs2576037	251	.	KATNAL2	0	intronic	4.472	6	5	15	1	1	1
18:44578794:G:T	rs2247021	18	44578794	G	T	0.4125	1.30997e-06	0.717351	rs2576037	251	.	KATNAL2	0	intronic	4.648	NA	5	15	1	1	1
18:44580082:C:T	rs2247221	18	44580082	C	T	0.4135	1.3888e-06	0.713628	rs2576037	251	.	KATNAL2	0	intronic	15.42	7	5	15	1	1	1
18:44580347:A:G	rs2571000	18	44580347	G	A	0.4722	2.82939e-08	0.867835	rs13381557	251	.	KATNAL2	0	intronic	1.78	6	5	15	1	1	1
18:44580919:C:T	rs2576041	18	44580919	C	T	0.4125	1.89368e-06	0.717351	rs2576037	251	.	KATNAL2	0	intronic	4.581	NA	5	15	1	1	1
18:44581284:C:G	rs6507718	18	44581284	G	C	0.4135	NA	0.714741	rs2576037	251	.	KATNAL2	0	intronic	1.886	6	5	15	1	1	1
18:44581310:A:T	rs6507719	18	44581310	A	T	0.4364	NA	0.815124	rs2576037	251	.	KATNAL2	0	intronic	2.89	6	5	15	1	1	1
18:44582027:C:T	rs2576040	18	44582027	T	C	0.4771	2.25131e-08	0.857591	rs13381557	251	.	KATNAL2	0	intronic	14.22	NA	5	15	1	1	1
18:44582148:C:T	rs2576039	18	44582148	C	T	0.4125	1.36875e-06	0.717351	rs2576037	251	.	KATNAL2	0	intronic	8.988	NA	5	15	1	1	1
18:44582200:C:G	rs2576038	18	44582200	C	G	0.4125	NA	0.717351	rs2576037	251	.	KATNAL2	0	intronic	3.856	7	5	15	1	1	1
18:44583498:C:T	rs2571021	18	44583498	T	C	0.4374	2.07738e-07	0.811652	rs2576037	251	.	KATNAL2	0	intronic	6.659	NA	5	15	1	1	1
18:44584189:A:T	rs2571020	18	44584189	A	T	0.4125	NA	0.717351	rs2576037	251	.	KATNAL2	0	intronic	9.282	7	5	15	1	1	1
18:44585287:A:T	rs2571019	18	44585287	A	T	0.499	NA	0.768396	rs13381557	251	.	KATNAL2	0	intronic	3.635	6	5	15	1	1	1
18:44585344:A:T	rs2571018	18	44585344	T	A	0.4145	NA	0.711038	rs2576037	251	.	KATNAL2	0	intronic	6.146	7	5	15	1	1	1
18:44585420:C:T	rs2576037	18	44585420	C	T	0.3946	1.81113e-08	1	rs2576037	251	.	KATNAL2	0	intronic	4.529	NA	5	15	1	1	1
18:44585484:C:T	rs12955429	18	44585484	C	T	0.3718	1.48431e-07	0.898227	rs2576037	251	.	KATNAL2	0	intronic	1.233	7	5	15	1	1	1
18:44585955:A:G	rs7233515	18	44585955	G	A	0.3718	1.81171e-07	0.898227	rs2576037	251	.	KATNAL2	0	exonic	0.119	6	5	15	1	1	1
18:44587102:A:C	rs2576036	18	44587102	A	C	0.4344	1.18693e-07	0.813663	rs2576037	251	.	KATNAL2	0	intronic	1.921	NA	5	15	1	1	1
18:44587654:C:T	rs2576035	18	44587654	C	T	0.3708	9.10085e-08	0.894518	rs2576037	251	.	KATNAL2	0	intronic	3.751	NA	5	15	1	1	1
18:44588237:T:TA	rs71297064	18	44588237	T	TA	0.3678	NA	0.883593	rs2576037	251	.	KATNAL2	0	intronic	1.453	NA	5	15	1	1	1
18:44588548:A:G	rs2576034	18	44588548	G	A	0.4115	1.02427e-06	0.713831	rs2576037	251	.	KATNAL2	0	intronic	1.658	NA	5	15	1	1	1
18:44591897:A:G	rs9960078	18	44591897	A	G	0.3797	5.88316e-08	0.848015	rs2576037	251	.	KATNAL2	0	intronic	2.674	7	5	15	1	1	1
18:44593122:C:T	rs8097455	18	44593122	C	T	0.3827	7.24224e-08	0.834991	rs2576037	251	.	KATNAL2	0	intronic	6.61	7	5	15	1	1	1
18:44593259:C:T	rs73954221	18	44593259	C	T	0.4543	NA	0.742846	rs2576037	251	.	KATNAL2	0	intronic	2.168	6	5	15	1	1	1
18:44601611:A:G	rs3816125	18	44601611	A	G	0.4632	7.44874e-06	0.622986	rs2048524	251	.	KATNAL2	0	intronic	1.031	NA	2	15	1	1	1
18:44602816:T:TC	rs3214657	18	44602816	TC	T	0.4642	NA	0.620895	rs2048524	251	.	KATNAL2	0	intronic	0.031	NA	4	15	1	1	1
18:44606996:C:T	rs9960264	18	44606996	T	C	0.4652	6.92054e-06	0.624736	rs2048524	251	.	KATNAL2:RP11-49K24.4	00:00:00	ncRNA_intronic	5.358	6	5	15	1	1	1
18:44607314:C:T	rs12960444	18	44607314	T	C	0.4732	6.12364e-06	0.620602	rs2048524	251	.	KATNAL2:RP11-49K24.4	00:00:00	ncRNA_intronic	8.244	7	5	15	1	1	1
18:44610879:A:G	rs7504798	18	44610879	A	G	0.4652	9.98757e-06	0.625865	rs2048524	251	.	KATNAL2:RP11-49K24.4	00:00:00	ncRNA_intronic	1.211	6	5	15	1	1	1
18:44611158:G:T	rs12964465	18	44611158	T	G	0.4702	9.10505e-06	0.630003	rs2048524	251	.	KATNAL2:RP11-49K24.4	00:00:00	ncRNA_intronic	4.491	7	5	15	1	1	1
18:44614090:A:C	rs12960378	18	44614090	A	C	0.4642	5.0481e-06	0.627937	rs2048524	251	.	KATNAL2:RP11-49K24.4	00:00:00	ncRNA_intronic	2.157	6	5	15	1	1	1
18:44616494:C:T	rs28693565	18	44616494	T	C	0.4642	1.26411e-06	0.627937	rs2048524	251	.	KATNAL2:RP11-49K24.4	00:00:00	ncRNA_intronic	3.329	6	5	15	1	1	1
18:44616768:G:T	rs28702976	18	44616768	G	T	0.4702	NA	0.630003	rs2048524	251	.	KATNAL2:RP11-49K24.4	00:00:00	ncRNA_intronic	0.308	7	5	15	1	1	1
18:44618660:A:G	rs12963648	18	44618660	A	G	0.4692	1.0741e-05	0.633158	rs2048524	251	.	KATNAL2	0	intronic	0.43	6	5	15	1	1	1
18:44622704:C:T	rs11663321	18	44622704	T	C	0.4692	1.50456e-06	0.633158	rs2048524	251	.	KATNAL2	0	intronic	1.513	6	4	15	1	1	1
18:44633424:G:T	rs7242978	18	44633424	T	G	0.4712	9.09557e-06	0.632793	rs2048524	251	.	RP11-49K24.8	0	ncRNA_exonic	2.016	6	4	4	1	1	1
18:44637106:C:T	rs2576060	18	44637106	T	C	0.4692	8.75479e-06	0.633158	rs2048524	251	.	HDHD2	0	intronic	7.609	NA	4	5	1	1	1
18:44639175:C:G	rs2571016	18	44639175	G	C	0.4692	NA	0.633158	rs2048524	251	.	HDHD2	0	intronic	5.225	6	4	4	1	1	1
18:44640972:G:T	rs2635040	18	44640972	G	T	0.4632	1.18087e-05	0.625233	rs2048524	251	.	HDHD2	0	intronic	12.93	6	4	4	1	1	1
18:44658146:A:G	rs2576031	18	44658146	A	G	0.4692	1.77736e-05	0.633158	rs2048524	251	.	HDHD2	0	intronic	2.725	NA	4	5	1	1	1
18:44659166:A:G	rs2576030	18	44659166	G	A	0.4702	1.14805e-05	0.630003	rs2048524	251	.	HDHD2	0	intronic	1.069	NA	4	5	1	1	1
18:44664131:A:G	rs2635050	18	44664131	G	A	0.4871	1.59896e-06	0.690706	rs2048524	251	.	HDHD2:IER3IP1	00:00:00	intronic	1.421	NA	4	5	1	1	1
18:44664304:A:G	rs2684820	18	44664304	G	A	0.4871	1.37501e-06	0.690706	rs2048524	251	.	HDHD2:IER3IP1	00:00:00	intronic	1.71	7	5	5	1	1	1
18:44665083:A:C	rs2571001	18	44665083	C	A	0.494	2.66938e-06	0.673917	rs2048524	251	.	HDHD2:IER3IP1	00:00:00	intronic	1.24	NA	5	5	1	1	1
18:44665674:CA:CAA	rs552079127	18	44665674	CA	CAA	0.05865	NA	0.661551	rs2048524	251	.	HDHD2:IER3IP1	00:00:00	intronic	NA	NA	5	5	1	1	1
18:44665674:C:CA	rs34392866	18	44665674	CA	C	0.492	NA	0.661551	rs2048524	251	.	HDHD2:IER3IP1	00:00:00	intronic	3.098	NA	5	5	1	1	1
18:44666415:C:T	rs2684825	18	44666415	T	C	0.4831	1.30655e-06	0.682454	rs2048524	251	.	HDHD2:IER3IP1	00:00:00	intronic	1.739	6	5	5	1	1	1
18:44668027:G:GC	rs35470635	18	44668027	GC	G	0.4871	NA	0.690706	rs2048524	251	.	HDHD2:IER3IP1	00:00:00	intronic	2.152	NA	4	5	1	1	1
18:44668417:C:T	rs2635045	18	44668417	T	C	0.4871	1.16454e-06	0.690706	rs2048524	251	.	HDHD2:IER3IP1	00:00:00	intronic	0.069	NA	4	5	1	1	1
18:44668649:T:TA	18:44668649:T:TA	18	44668649	T	TA	0.4732	NA	0.640339	rs2048524	251	.	HDHD2:IER3IP1	00:00:00	intronic	5.055	NA	5	5	1	1	1
18:44668649:T:TAA	18:44668649:T:TAA	18	44668649	T	TAA	0.1193	NA	0.640339	rs2048524	251	.	HDHD2:IER3IP1	00:00:00	NA	4.994	NA	5	5	1	1	1
18:44670263:A:G	rs9304341	18	44670263	G	A	0.4871	1.30376e-06	0.690706	rs2048524	251	.	HDHD2:IER3IP1	00:00:00	intronic	5.464	5	5	5	1	1	1
18:44675462:C:G	rs2576056	18	44675462	G	C	0.4871	NA	0.690706	rs2048524	251	.	HDHD2:IER3IP1	00:00:00	UTR5	0.879	5	1	5	1	1	1
18:44679147:A:G	rs2684826	18	44679147	A	G	0.4781	1.2212e-06	0.689727	rs2048524	251	.	IER3IP1	0	intronic	5.27	6	4	5	1	1	1
18:44679769:A:G	rs2635043	18	44679769	A	G	0.4831	2.30875e-07	0.700931	rs2048524	251	.	IER3IP1	0	intronic	3.1	NA	4	5	1	1	1
18:44680007:C:CAT	rs71162834	18	44680007	CAT	C	0.4791	NA	0.687616	rs2048524	251	.	IER3IP1	0	intronic	0.839	NA	4	5	1	1	1
18:44681356:A:T	rs2251948	18	44681356	A	T	0.4831	NA	0.700931	rs2048524	251	.	IER3IP1	0	intronic	10.43	6	4	5	1	1	1
18:44683300:C:G	rs2635041	18	44683300	C	G	0.4831	NA	0.700931	rs2048524	251	.	IER3IP1:IER3IP1	00:00:00	intronic	0.154	7	4	5	1	1	1
18:44687303:C:T	rs2635049	18	44687303	T	C	0.4831	1.41889e-06	0.700931	rs2048524	251	.	IER3IP1:IER3IP1	00:00:00	intronic	1.898	6	5	5	1	1	1
18:44688788:A:ACT	rs34723172	18	44688788	ACT	A	0.4831	NA	0.700931	rs2048524	251	.	IER3IP1:IER3IP1	00:00:00	intronic	6.983	NA	4	5	1	1	1
18:44698537:G:T	rs2461247	18	44698537	T	G	0.4781	1.68793e-06	0.689727	rs2048524	251	.	IER3IP1:IER3IP1	00:00:00	intronic	5.065	NA	4	5	1	1	1
18:44700859:G:T	rs2576053	18	44700859	G	T	0.4841	1.70315e-06	0.697879	rs2048524	251	.	IER3IP1:IER3IP1	00:00:00	intronic	2.126	7	1	7	1	1	1
18:44702718:A:C	rs2277717	18	44702718	C	A	0.4831	1.6856e-06	0.700931	rs2048524	251	.	IER3IP1	0	UTR5	6.999	NA	1	1	1	1	1
18:44708472:A:G	rs2668786	18	44708472	A	G	0.4841	1.73094e-06	0.697879	rs2048524	251	.	IER3IP1	5726	intergenic	2.091	NA	9	15	1	1	1
18:44712257:G:T	rs12691079	18	44712257	T	G	0.4076	1.32506e-06	0.603351	rs13381557	251	.	IER3IP1	9511	intergenic	1.518	7	9	15	1	1	1
18:44712965:C:T	rs2684818	18	44712965	C	T	0.4841	2.07118e-06	0.697879	rs2048524	251	.	IER3IP1	10219	intergenic	2.924	6	9	15	0	1	1
18:44724262:C:T	rs2684841	18	44724262	C	T	0.4831	1.39164e-06	0.700931	rs2048524	251	.	IER3IP1	21516	intergenic	11.71	6	9	14	0	1	1
18:44725569:T:TA	rs550022068	18	44725569	T	TA	0.4831	NA	0.700931	rs2048524	251	.	SKOR2	20723	intergenic	0.873	NA	13	14	0	1	1
18:44725605:A:G	rs1119005	18	44725605	A	G	0.4831	1.49548e-06	0.700931	rs2048524	251	.	SKOR2	20687	intergenic	1.476	6	13	14	0	1	1
18:44726260:A:T	rs2684843	18	44726260	T	A	0.4831	NA	0.700931	rs2048524	251	.	SKOR2	20032	intergenic	3.846	6	13	14	0	1	1
18:44728429:A:G	rs2635046	18	44728429	G	A	0.495	1.07424e-05	0.646547	rs2048524	251	.	SKOR2	17863	intergenic	0.507	7	13	14	0	1	1
18:44736336:C:T	rs2635047	18	44736336	C	T	0.4831	1.09921e-06	0.700931	rs2048524	251	.	SKOR2	9956	intergenic	0.051	7	7	14	1	1	1
18:44741365:T:TA	rs552988313	18	44741365	T	TA	0.4583	NA	0.613686	rs2048524	251	.	SKOR2	4927	intergenic	0.268	NA	13	14	1	1	1
18:44742066:A:C	rs2668779	18	44742066	C	A	0.4791	7.46539e-07	0.687616	rs2048524	251	.	SKOR2	4226	intergenic	2.785	NA	7	14	1	1	1
18:44745721:C:G	rs1398218	18	44745721	C	G	0.4861	NA	0.725716	rs2048524	251	.	SKOR2	571	downstream	2.772	6	13	14	1	1	1
18:44746460:A:T	rs1355593	18	44746460	A	T	0.4712	NA	0.748357	rs2048524	251	.	SKOR2	0	intronic	2.532	6	13	14	1	1	1
18:44746997:A:G	rs2247784	18	44746997	G	A	0.4493	4.78048e-07	0.761065	rs2048524	251	.	SKOR2	0	intronic	5.129	7	13	14	1	1	1
18:44749884:A:C	rs2684837	18	44749884	A	C	0.4463	3.97118e-07	0.847006	rs2048524	251	.	SKOR2	0	intronic	2.442	NA	13	14	1	1	1
18:44754651:A:G	rs9952628	18	44754651	G	A	0.4583	2.28353e-06	0.855614	rs2048524	251	.	SKOR2	0	intronic	9.424	7	13	14	1	1	1
18:44756421:A:C	rs8086549	18	44756421	A	C	0.4652	4.19588e-06	0.866274	rs2048524	251	.	SKOR2	0	intronic	0.759	6	13	14	1	1	1
18:44757226:G:T	rs7236105	18	44757226	G	T	0.4583	7.6778e-07	0.855614	rs2048524	251	.	SKOR2	0	intronic	1.053	7	13	14	1	1	1
18:44758665:G:T	rs9304344	18	44758665	G	T	0.4592	1.92309e-06	0.85948	rs2048524	251	.	SKOR2	0	intronic	0.112	7	5	14	1	1	1
18:44760901:A:G	rs1912989	18	44760901	G	A	0.4592	2.0518e-06	0.85948	rs2048524	251	.	SKOR2:RNU6-1131P	00:00:00	ncRNA_exonic	3.837	5	5	14	1	1	1
18:44762173:A:C	rs55717110	18	44762173	C	A	0.4682	NA	0.83623	rs2048524	251	.	SKOR2	0	intronic	5.369	6	5	14	1	1	1
18:44762307:C:T	rs17723389	18	44762307	C	T	0.4592	1.79172e-06	0.85948	rs2048524	251	.	SKOR2	0	intronic	5.802	7	5	14	1	1	1
18:44762408:C:T	rs28666933	18	44762408	C	T	0.4592	1.87738e-06	0.85948	rs2048524	251	.	SKOR2	0	intronic	0.845	7	5	14	1	1	1
18:44763994:G:T	rs1355594	18	44763994	T	G	0.4592	1.99729e-06	0.85948	rs2048524	251	.	SKOR2	0	intronic	1.21	6	5	14	1	1	1
18:44764070:C:CT	rs398041372	18	44764070	CT	C	0.4841	NA	0.743567	rs2048524	251	.	SKOR2	0	intronic	0.592	NA	5	14	1	1	1
18:44765469:A:G	rs17785419	18	44765469	G	A	0.4384	9.56312e-08	0.935903	rs2048524	251	.	SKOR2	0	intronic	2.07	6	5	14	1	1	1
18:44765943:A:G	rs9950812	18	44765943	G	A	0.4592	2.02689e-06	0.85948	rs2048524	251	.	SKOR2	0	intronic	2.304	7	5	14	1	1	1
18:44766353:A:T	rs11664428	18	44766353	T	A	0.000994	NA	0.932314	rs2048524	251	.	SKOR2	0	intronic	0.002	6	5	14	1	0	1
18:44766353:T:TA	rs34540516	18	44766353	T	TA	0.4374	NA	0.932314	rs2048524	251	.	SKOR2	0	NA	2.28	NA	5	14	1	1	1
18:44768009:C:CA	rs11285635	18	44768009	CA	C	0.4384	NA	0.935903	rs2048524	251	.	SKOR2	0	intronic	1.163	NA	5	14	1	1	1
18:44768024:C:T	rs12956009	18	44768024	T	C	0.4384	8.24075e-08	0.935903	rs2048524	251	.	SKOR2	0	intronic	2.548	6	5	14	1	1	1
18:44769534:A:T	rs17785603	18	44769534	T	A	0.4384	NA	0.935903	rs2048524	251	.	SKOR2	0	intronic	10.9	5	5	14	1	1	1
18:44770746:C:T	rs10502880	18	44770746	T	C	0.4384	7.61768e-08	0.935903	rs2048524	251	.	SKOR2	0	intronic	17.37	5	5	14	1	1	1
18:44771481:C:T	rs17723754	18	44771481	C	T	0.4384	7.83924e-08	0.935903	rs2048524	251	.	SKOR2	0	intronic	5.766	5	5	13	1	1	1
18:44772368:T:TGGAG	rs57971954	18	44772368	T	TGGAG	0.4384	NA	0.935903	rs2048524	251	.	SKOR2	0	intronic	9.29	NA	5	13	1	1	1
18:44772371:T:TGA	rs60367052	18	44772371	T	TGA	0.4384	NA	0.935903	rs2048524	251	.	SKOR2	0	intronic	3.553	NA	5	13	1	1	1
18:44773382:A:T	rs9956387	18	44773382	T	A	0.4742	NA	0.665588	rs2048524	251	.	SKOR2	0	exonic	13.52	2b	1	13	1	1	1
18:44784137:A:AT	18:44784137:A:AT	18	44784137	A	AT	0.4662	NA	0.637288	rs2048524	251	.	SKOR2	8582	intergenic	3.973	NA	7	14	1	1	1
18:44784137:A:ATT	18:44784137:A:ATT	18	44784137	A	ATT	0.09245	NA	0.637288	rs2048524	251	.	SKOR2	8582	NA	3.908	NA	7	14	1	1	1
18:44784700:C:T	rs9952447	18	44784700	C	T	0.4374	5.87264e-08	0.967829	rs2048524	251	.	SKOR2	9145	intergenic	21.3	5	7	14	1	1	1
18:44786481:A:G	rs9958817	18	44786481	G	A	0.492	1.10846e-07	0.727217	rs2048524	251	.	SKOR2	10926	intergenic	17.01	5	9	13	0	1	1
18:44786818:C:T	rs12958943	18	44786818	T	C	0.4374	5.74109e-08	0.967829	rs2048524	251	.	SKOR2	11263	intergenic	6.147	4	9	13	0	1	1
18:44786869:C:G	rs12957869	18	44786869	C	G	0.4374	NA	0.967829	rs2048524	251	.	SKOR2	11314	intergenic	0.855	4	9	13	0	1	1
18:44787498:A:G	rs12962421	18	44787498	A	G	0.4394	4.73141e-08	0.974868	rs2048524	251	.	SKOR2	11943	intergenic	6.281	4	9	13	0	1	1
18:44787789:C:CTGGG	rs140093775	18	44787789	C	CTGGG	0.4394	NA	0.974868	rs2048524	251	.	SKOR2	12234	intergenic	21.8	NA	9	13	0	1	1
18:44788234:C:CT	rs201709095	18	44788234	CT	C	0.4394	NA	0.967564	rs2048524	251	.	SKOR2	12679	intergenic	6.532	NA	9	13	0	1	1
18:44788274:A:G	rs9965170	18	44788274	G	A	0.4394	4.2041e-08	0.974868	rs2048524	251	.	SKOR2	12719	intergenic	0.448	4	9	13	0	1	1
18:44788439:C:G	rs28471970	18	44788439	G	C	0.4404	NA	0.978365	rs2048524	251	.	SKOR2	12884	intergenic	7.459	4	9	13	0	1	1
18:44788908:A:G	rs9944807	18	44788908	A	G	0.4414	4.06653e-08	0.974673	rs2048524	251	.	SKOR2	13353	intergenic	6.702	4	7	13	0	1	1
18:44790343:A:G	rs9948677	18	44790343	G	A	0.4404	3.4433e-08	0.978365	rs2048524	251	.	SKOR2	14788	intergenic	9.414	4	1	13	0	1	1
18:44792445:C:T	rs9960932	18	44792445	C	T	0.4622	2.14976e-07	0.896714	rs2048524	251	.	SKOR2	16890	intergenic	1.443	6	3	14	0	1	1
18:44792636:A:G	rs1980055	18	44792636	G	A	0.4622	2.02732e-07	0.896714	rs2048524	251	.	SKOR2	17081	intergenic	7.782	NA	6	14	0	1	1
18:44793419:A:G	rs4534948	18	44793419	G	A	0.4622	2.21531e-07	0.896714	rs2048524	251	.	SKOR2	17864	intergenic	3.729	7	2	14	0	1	1
18:44795621:G:T	rs34939493	18	44795621	G	T	0.4404	3.91347e-08	0.978365	rs2048524	251	.	CTD-2130O13.1	16474	intergenic	0.849	5	2	14	0	1	1
18:44796323:C:T	rs8092050	18	44796323	C	T	0.4622	2.1727e-07	0.896714	rs2048524	251	.	CTD-2130O13.1	15772	intergenic	6.042	7	6	14	0	1	1
18:44797159:A:T	rs7242976	18	44797159	T	A	0.4622	NA	0.896714	rs2048524	251	.	CTD-2130O13.1	14936	intergenic	4.169	6	6	14	0	1	1
18:44797697:C:T	rs34155040	18	44797697	C	T	0.4404	NA	0.978365	rs2048524	251	.	CTD-2130O13.1	14398	intergenic	0.201	7	5	14	0	1	1
18:44798139:A:G	rs8084241	18	44798139	A	G	0.4394	4.10998e-08	0.98207	rs2048524	251	.	CTD-2130O13.1	13956	intergenic	7.013	6	5	14	0	1	1
18:44799028:C:T	rs28628143	18	44799028	C	T	0.4394	3.7387e-08	0.98207	rs2048524	251	.	CTD-2130O13.1	13067	intergenic	0.306	5	5	14	0	1	1
18:44799195:A:G	rs2048524	18	44799195	G	A	0.4443	3.03187e-08	1	rs2048524	251	.	CTD-2130O13.1	12900	intergenic	0.683	NA	5	14	0	1	1
18:44799515:A:G	rs2048523	18	44799515	G	A	0.4751	6.55761e-07	0.890484	rs2048524	251	.	CTD-2130O13.1	12580	intergenic	0.065	NA	5	14	0	1	1
18:44800515:A:T	rs2048522	18	44800515	A	T	0.4602	NA	0.726799	rs2048524	251	.	CTD-2130O13.1	11580	intergenic	2.004	7	5	14	0	1	0
18:48679989:A:C	rs7242459	18	48679989	C	A	0.4175	4.52637e-08	0.706023	rs62092949	252	.	SRSF10P1	4662	intergenic	10.69	2b	1	15	0	1	0
18:48680704:A:C	rs10853603	18	48680704	A	C	0.4901	5.42519e-08	0.914114	rs4940062	252	.	SRSF10P1	3947	intergenic	3.284	4	1	15	0	1	1
18:48681350:C:T	rs1539859	18	48681350	C	T	0.4215	3.68557e-08	0.70956	rs62092949	252	.	SRSF10P1	3301	intergenic	0.55	7	2	15	0	1	1
18:48681787:C:CAGCA	rs143808916	18	48681787	C	CAGCA	0.4811	NA	0.946565	rs4940062	252	.	SRSF10P1	2864	intergenic	15.07	NA	5	15	0	1	1
18:48681955:A:G	rs17736674	18	48681955	A	G	0.4751	8.09482e-08	0.938419	rs4940062	252	.	SRSF10P1	2696	intergenic	3.249	7	5	15	0	1	1
18:48682662:C:T	rs1557348	18	48682662	T	C	0.4692	3.37911e-08	0.961662	rs4940062	252	.	SRSF10P1	1989	intergenic	0.524	7	5	15	0	1	1
18:48682836:C:T	rs1974405	18	48682836	T	C	0.4692	5.86228e-08	0.961662	rs4940062	252	.	SRSF10P1	1815	intergenic	0.356	6	5	15	0	1	1
18:48682906:G:T	rs12957784	18	48682906	T	G	0.4821	4.78366e-08	0.942766	rs4940062	252	.	SRSF10P1	1745	intergenic	4.506	6	5	15	0	1	1
18:48683589:G:T	rs8087969	18	48683589	T	G	0.4374	NA	0.756777	rs62092949	252	.	SRSF10P1	1062	intergenic	3.727	7	5	15	0	1	1
18:48683839:T:TA	rs59728667	18	48683839	T	TA	0.4742	NA	0.988336	rs4940062	252	.	SRSF10P1	812	downstream	1.028	NA	5	15	0	1	1
18:48684275:A:AT	rs202198705	18	48684275	A	AT	0.3936	NA	0.615793	rs62092949	252	.	SRSF10P1	376	downstream	1.339	NA	5	15	0	1	1
18:48685468:A:G	rs10502915	18	48685468	G	A	0.4374	1.1821e-08	0.755802	rs62092949	252	.	SRSF10P1	0	ncRNA_exonic	8.605	7	5	15	0	1	1
18:48686295:C:G	rs12954819	18	48686295	C	G	0.4394	NA	0.756158	rs62092949	252	.	SRSF10P1	541	upstream	0.209	5	2	15	0	1	1
18:48686563:C:T	rs12955021	18	48686563	C	T	0.4354	1.88998e-08	0.717256	rs62092949	252	.	SRSF10P1	809	upstream	3.251	4	2	15	0	1	1
18:48687092:A:T	rs12606946	18	48687092	A	T	0.4294	NA	0.73841	rs62092949	252	.	SRSF10P1	1338	intergenic	8.613	5	5	15	0	1	1
18:48687747:G:T	rs8089718	18	48687747	G	T	0.4225	NA	0.718521	rs62092949	252	.	SRSF10P1	1993	intergenic	4.059	7	5	15	0	1	1
18:48687833:A:C	rs8089634	18	48687833	C	A	0.4284	3.45651e-08	0.735958	rs62092949	252	.	SRSF10P1	2079	intergenic	8.202	7	5	15	0	1	1
18:48689676:C:T	rs7244552	18	48689676	C	T	0.4682	6.58306e-08	0.965659	rs4940062	252	.	SRSF10P1	3922	intergenic	3.447	5	5	15	0	1	1
18:48691057:A:G	rs62092909	18	48691057	G	A	0.4284	3.1688e-08	0.734947	rs62092949	252	.	SRSF10P1	5303	intergenic	0.017	2b	5	15	1	1	1
18:48692728:C:T	rs4305173	18	48692728	C	T	0.4682	6.05875e-08	0.965659	rs4940062	252	.	SRSF10P1	6974	intergenic	1.669	7	5	15	1	1	1
18:48692784:A:C	rs7232334	18	48692784	C	A	0.4423	NA	0.737997	rs62092949	252	.	SRSF10P1	7030	intergenic	4.794	7	5	15	1	1	1
18:48693595:A:C	rs2282543	18	48693595	A	C	0.4682	3.88856e-08	0.965508	rs4940062	252	.	MEX3C	7324	intergenic	4.638	NA	5	15	1	1	1
18:48697811:C:T	rs2155957	18	48697811	C	T	0.4274	2.06568e-08	0.732505	rs62092949	252	.	MEX3C	3108	intergenic	1.687	NA	5	5	1	1	1
18:48699085:A:T	rs12606743	18	48699085	A	T	0.4274	NA	0.732505	rs62092949	252	.	MEX3C	1834	intergenic	4.384	7	4	5	1	1	1
18:48700265:C:T	rs4283317	18	48700265	T	C	0.4771	3.49433e-08	0.923697	rs4940062	252	.	MEX3C	654	downstream	2.53	7	4	5	1	1	1
18:48700372:C:CA	rs5824858	18	48700372	CA	C	0.4294	NA	0.723931	rs62092949	252	.	MEX3C	547	downstream	1.617	NA	4	5	1	1	1
18:48704749:G:T	rs3829633	18	48704749	T	G	0.4364	2.19845e-08	0.752248	rs62092949	252	.	MEX3C	0	intronic	8.215	6	4	5	1	1	1
18:48705146:C:T	rs4940058	18	48705146	C	T	0.4732	4.8262e-08	0.984518	rs4940062	252	.	MEX3C	0	intronic	1.625	6	4	5	1	1	1
18:48706397:C:CT	rs35934567	18	48706397	C	CT	0.4732	NA	0.984518	rs4940062	252	.	MEX3C	0	intronic	0.102	NA	4	5	1	1	1
18:48708548:A:C	rs8088085	18	48708548	A	C	0.4384	2.37293e-08	0.759367	rs62092949	252	.	MEX3C	0	intronic	4.679	7	4	5	1	1	1
18:48711088:C:T	rs34666258	18	48711088	C	T	0.4384	2.70634e-08	0.759367	rs62092949	252	.	MEX3C	0	intronic	0.327	6	4	5	1	1	1
18:48711237:GAA:GAAA	rs577646268	18	48711237	GAA	GAAA	0.4235	NA	0.727711	rs62092949	252	.	MEX3C	0	intronic	NA	NA	4	5	1	1	1
18:48713150:C:CTT	rs10557003	18	48713150	CTT	C	0.4384	NA	0.759367	rs62092949	252	.	MEX3C	0	intronic	9.333	NA	2	5	1	1	1
18:48714154:G:T	rs11082860	18	48714154	G	T	0.4394	2.79912e-08	0.755176	rs62092949	252	.	MEX3C	0	intronic	4.461	6	2	5	1	1	1
18:48714576:C:T	rs4939656	18	48714576	T	C	0.4394	2.93865e-08	0.755176	rs62092949	252	.	MEX3C	0	intronic	7.622	2b	1	5	1	1	1
18:48715363:A:C	18:48715363:A:C	18	48715363	C	A	0.4742	NA	0.988336	rs4940062	252	.	MEX3C	0	intronic	4.393	NA	2	5	1	1	1
18:48715756:C:T	rs11873588	18	48715756	T	C	0.4692	5.38567e-08	0.969326	rs4940062	252	.	MEX3C	0	intronic	5.493	6	2	5	1	1	1
18:48717060:A:ATTTT	rs529089022	18	48717060	A	ATTTT	0.4732	NA	0.984518	rs4940062	252	.	MEX3C	0	intronic	4.994	NA	2	5	1	1	1
18:48717363:C:T	rs8099086	18	48717363	C	T	0.4742	5.01879e-08	0.988336	rs4940062	252	.	MEX3C	0	intronic	1.602	5	2	5	1	1	1
18:48718269:A:C	rs17664213	18	48718269	A	C	0.4384	2.98642e-08	0.759367	rs62092949	252	.	MEX3C	0	intronic	8.258	6	1	5	1	1	1
18:48718536:A:G	rs1893379	18	48718536	G	A	0.4384	2.83094e-08	0.759367	rs62092949	252	.	MEX3C	0	intronic	6.303	NA	1	5	1	1	1
18:48718860:A:G	rs1893378	18	48718860	G	A	0.4742	5.88497e-08	0.988336	rs4940062	252	.	MEX3C	0	intronic	4.686	NA	2	7	1	1	1
18:48720526:C:T	rs11877810	18	48720526	T	C	0.4384	2.48327e-08	0.759367	rs62092949	252	.	MEX3C	0	UTR3	4.834	4	1	2	1	1	1
18:48722080:A:G	rs62092913	18	48722080	A	G	0.4384	2.32486e-08	0.759367	rs62092949	252	.	MEX3C	0	UTR3	7.723	4	1	1	1	1	1
18:48723439:C:T	rs4396619	18	48723439	C	T	0.4384	NA	0.759367	rs62092949	252	.	MEX3C	0	exonic	14.33	2b	1	1	1	1	1
18:48724724:C:T	rs3819118	18	48724724	C	T	0.4374	3.33947e-08	0.762618	rs62092949	252	.	MEX3C	0	intergenic	4.326	4	1	1	1	1	1
18:48724796:G:GT	rs560390586	18	48724796	GT	G	0.4493	NA	0.710999	rs62092949	252	.	MEX3C	0	intergenic	5.569	NA	1	1	1	1	1
18:48724943:C:G	rs112969166	18	48724943	G	C	0.4742	NA	0.996112	rs4940062	252	.	MEX3C	0	intergenic	4.165	4	1	1	1	1	1
18:48726729:A:G	rs56215010	18	48726729	A	G	0.4742	3.1382e-08	0.996112	rs4940062	252	.	MEX3C	0	intergenic	7.696	6	5	15	1	1	1
18:48726876:A:G	rs1941958	18	48726876	A	G	0.4742	2.69874e-08	0.996112	rs4940062	252	.	MEX3C	0	intergenic	0.554	6	5	15	1	1	1
18:48727135:T:TA	rs138424685	18	48727135	TA	T	0.4374	NA	0.762618	rs62092949	252	.	MEX3C	0	intergenic	3.889	NA	5	15	1	1	1
18:48727202:A:G	rs9807552	18	48727202	G	A	0.4374	1.87465e-08	0.762618	rs62092949	252	.	MEX3C	0	intergenic	1.599	6	5	15	1	1	1
18:48727203:A:G	rs9807547	18	48727203	A	G	0.4374	NA	0.762618	rs62092949	252	.	MEX3C	0	intergenic	2.261	6	5	15	1	1	1
18:48727303:A:G	rs9807549	18	48727303	A	G	0.4374	3.08828e-08	0.762618	rs62092949	252	.	MEX3C	0	intergenic	1.203	6	5	15	1	1	1
18:48729048:A:ACTT	rs141022159	18	48729048	ACTT	A	0.4374	NA	0.762618	rs62092949	252	.	MEX3C	0	intergenic	1.203	NA	5	15	1	1	1
18:48730117:C:G	rs4940061	18	48730117	C	G	0.4742	NA	0.996112	rs4940062	252	.	MEX3C	0	intergenic	0.157	7	5	15	1	1	1
18:48730256:C:T	rs4940062	18	48730256	T	C	0.4751	2.1793e-08	1	rs4940062	252	.	MEX3C	0	intergenic	0.461	6	5	15	1	1	1
18:48731131:C:T	rs12458916	18	48731131	T	C	0.4374	3.35717e-08	0.762618	rs62092949	252	.	MEX3C	0	intergenic	5.937	7	5	15	1	1	1
18:48732275:C:T	rs12604649	18	48732275	T	C	0.4284	3.57685e-08	0.749479	rs62092949	252	.	MEX3C	0	intergenic	2.284	7	5	15	1	1	1
18:48735229:C:T	rs7227246	18	48735229	C	T	0.4125	NA	0.642691	rs4940062	252	.	MEX3C	0	intergenic	0.08	6	5	15	1	1	1
18:48738645:A:G	rs57976196	18	48738645	G	A	0.4374	3.67883e-08	0.776344	rs62092949	252	.	MEX3C	0	intergenic	1.579	6	5	15	1	1	1
18:48738922:C:G	rs8085285	18	48738922	G	C	0.4761	NA	0.973023	rs4940062	252	.	MEX3C	0	intergenic	0.153	6	5	15	1	1	1
18:48739137:C:T	rs11875629	18	48739137	C	T	0.4761	3.60473e-08	0.973023	rs4940062	252	.	MEX3C	0	intergenic	1.182	3a	5	15	1	1	1
18:48739467:A:G	rs8086244	18	48739467	G	A	0.4374	3.06819e-08	0.776344	rs62092949	252	.	MEX3C	0	intergenic	1.443	7	5	15	1	1	1
18:48740515:A:G	rs4387681	18	48740515	G	A	0.4761	6.14201e-08	0.973023	rs4940062	252	.	MEX3C	0	intergenic	9.975	7	5	15	1	1	1
18:48741339:C:T	rs11663428	18	48741339	T	C	0.4761	3.16433e-08	0.973023	rs4940062	252	.	MEX3C	0	intergenic	2.985	5	5	15	1	1	1
18:48743642:A:G	rs16952939	18	48743642	G	A	0.4354	2.14272e-08	0.784846	rs62092949	252	.	MEX3C	0	intergenic	2.573	7	5	15	1	1	1
18:48743718:A:G	rs6508053	18	48743718	A	G	0.4781	3.57763e-08	0.965642	rs4940062	252	.	MEX3C	0	intergenic	0.28	6	5	15	1	1	1
18:48743956:C:T	rs1941960	18	48743956	T	C	0.4374	2.80199e-08	0.791056	rs62092949	252	.	MEX3C	0	intergenic	0.519	7	7	15	1	1	1
18:48744133:G:GT	rs148918982	18	48744133	G	GT	0.4374	NA	0.791056	rs62092949	252	.	MEX3C	0	intergenic	0.882	NA	14	15	1	1	1
18:48744134:G:T	rs5001894	18	48744134	G	T	0.4205	NA	0.753404	rs62092949	252	.	MEX3C	0	intergenic	0.007	5	14	15	1	1	1
18:48744150:A:G	rs1941961	18	48744150	A	G	0.4761	3.75485e-08	0.957969	rs4940062	252	.	MEX3C	0	intergenic	0.05	5	14	15	1	1	1
18:48744443:G:GAA	rs34810424	18	48744443	GAA	G	0.4761	NA	0.957969	rs4940062	252	.	MEX3C	0	intergenic	1.614	NA	9	15	1	1	1
18:48744518:A:G	rs11082862	18	48744518	G	A	0.4374	2.69215e-08	0.791056	rs62092949	252	.	MEX3C	0	intergenic	5.727	7	9	15	1	1	1
18:48744565:A:C	rs11082863	18	48744565	C	A	0.4374	NA	0.791056	rs62092949	252	.	MEX3C	0	intergenic	0.351	6	9	15	1	1	1
18:48745119:A:G	rs10502916	18	48745119	G	A	0.4374	2.67037e-08	0.791056	rs62092949	252	.	MEX3C	444	intergenic	1.425	7	9	15	1	1	1
18:48745387:T:TTGTG	rs74491670	18	48745387	TTGTG	T	0.4374	NA	0.791056	rs62092949	252	.	MEX3C	712	intergenic	6.616	NA	9	15	1	1	1
18:48745387:TTG:TTGTG	rs571959784	18	48745387	TTGTG	TTG	0.0994	NA	0.791056	rs62092949	252	.	MEX3C	712	NA	NA	NA	9	15	1	0	1
18:48745469:C:G	rs1941962	18	48745469	C	G	0.4374	NA	0.791056	rs62092949	252	.	MEX3C	794	intergenic	0.434	7	9	15	1	1	1
18:48745963:T:TAAATA	rs144790721	18	48745963	T	TAAATA	0.4354	NA	0.784846	rs62092949	252	.	MEX3C	1288	intergenic	2.545	NA	9	15	1	1	1
18:48746375:A:C	rs12965322	18	48746375	C	A	0.4801	5.69833e-08	0.942567	rs4940062	252	.	MEX3C	1700	intergenic	1.885	7	9	15	1	1	1
18:48746986:C:T	rs62092936	18	48746986	C	T	0.4344	2.64801e-08	0.802194	rs62092949	252	.	MEX3C	2311	intergenic	6.916	7	9	15	1	1	1
18:48747561:G:T	rs8099513	18	48747561	G	T	0.4791	6.14865e-08	0.946395	rs4940062	252	.	MEX3C	2886	intergenic	1.777	6	9	15	1	1	1
18:48747725:A:T	rs1941957	18	48747725	A	T	0.4344	NA	0.802194	rs62092949	252	.	MEX3C	3050	intergenic	2.971	6	9	15	1	1	1
18:48748903:C:T	rs62092937	18	48748903	C	T	0.4344	2.27958e-08	0.802194	rs62092949	252	.	MEX3C	4228	intergenic	0.555	7	9	15	1	1	1
18:48751862:C:T	rs62092938	18	48751862	C	T	0.4344	2.31676e-08	0.802194	rs62092949	252	.	MEX3C	7187	intergenic	2.062	7	5	15	1	1	1
18:48752969:C:G	rs62092939	18	48752969	G	C	0.4344	NA	0.802194	rs62092949	252	.	MEX3C	8294	intergenic	0.535	5	5	15	1	1	1
18:48753158:A:C	rs7228818	18	48753158	A	C	0.4791	6.91591e-08	0.946395	rs4940062	252	.	MEX3C	8483	intergenic	2.482	5	5	15	1	1	1
18:48753576:A:G	rs4939658	18	48753576	A	G	0.4791	5.81664e-08	0.946395	rs4940062	252	.	MEX3C	8901	intergenic	2.096	6	7	15	1	1	1
18:48754780:G:T	rs6508054	18	48754780	T	G	0.4791	6.28975e-08	0.946395	rs4940062	252	.	MEX3C	10105	intergenic	10.94	5	1	15	0	1	1
18:48757860:G:T	rs1961447	18	48757860	G	T	0.4742	4.66386e-07	0.92786	rs4940062	252	.	MEX3C	13185	intergenic	2.802	5	5	15	0	1	1
18:48758488:G:T	rs62092940	18	48758488	G	T	0.4334	4.18039e-08	0.799508	rs62092949	252	.	MEX3C	13813	intergenic	0.266	7	5	15	0	1	1
18:48768475:C:T	rs59054158	18	48768475	T	C	0.4195	6.85622e-07	0.773589	rs62092949	252	.	MEX3C	23800	intergenic	0.897	7	14	15	0	1	1
18:48769221:A:G	rs17737002	18	48769221	A	G	0.4205	8.47368e-07	0.776918	rs62092949	252	.	MEX3C	24546	intergenic	10.55	6	14	15	0	1	1
18:48769870:C:CT	rs5824862	18	48769870	C	CT	0.4871	NA	0.788759	rs4940062	252	.	MEX3C	25195	intergenic	3.086	NA	14	15	0	1	1
18:48770153:T:TTG	rs71171386	18	48770153	T	TTG	0.4563	NA	0.775222	rs4940062	252	.	MEX3C	25478	intergenic	4.058	NA	14	15	0	1	1
18:48771020:A:G	rs8086319	18	48771020	A	G	0.4185	1.12893e-06	0.778868	rs62092949	252	.	MEX3C	26345	intergenic	0.061	7	14	15	0	1	1
18:48771023:A:G	rs8086320	18	48771023	A	G	0.4185	1.49798e-06	0.778868	rs62092949	252	.	MEX3C	26348	intergenic	1.006	7	14	15	0	1	1
18:48771626:G:T	rs4940069	18	48771626	G	T	0.4185	1.0715e-06	0.778868	rs62092949	252	.	MEX3C	26951	intergenic	2.083	7	14	15	0	1	1
18:48772774:A:G	rs4940071	18	48772774	G	A	0.4165	9.50004e-07	0.78087	rs62092949	252	.	MEX3C	28099	intergenic	0.328	7	14	15	0	1	1
18:48772779:A:C	rs4940072	18	48772779	C	A	0.4165	3.52639e-06	0.78087	rs62092949	252	.	MEX3C	28104	intergenic	0.079	7	14	15	0	1	1
18:48772827:A:G	rs13381204	18	48772827	G	A	0.4165	9.72e-07	0.78087	rs62092949	252	.	MEX3C	28152	intergenic	0.137	7	14	15	0	1	1
18:48774088:G:T	rs9956987	18	48774088	G	T	0.4354	1.1902e-07	0.846347	rs62092949	252	.	MEX3C	29413	intergenic	0.475	5	9	15	0	1	1
18:48775691:C:G	rs948550	18	48775691	G	C	0.4781	NA	0.896431	rs4940062	252	.	MEX3C	31016	intergenic	2.622	7	5	15	0	1	1
18:48775768:A:G	rs62092946	18	48775768	G	A	0.4354	1.44241e-07	0.853624	rs62092949	252	.	MEX3C	31093	intergenic	0.989	7	5	15	0	1	1
18:48776073:C:T	rs2008986	18	48776073	C	T	0.4751	3.65794e-07	0.885326	rs4940062	252	.	MEX3C	31398	intergenic	0.218	NA	5	15	0	1	1
18:48776106:A:G	rs2008987	18	48776106	A	G	0.4374	1.76358e-07	0.844913	rs62092949	252	.	MEX3C	31431	intergenic	3.367	NA	5	15	0	1	1
18:48778064:C:T	rs62092947	18	48778064	T	C	0.4364	9.10855e-08	0.863891	rs62092949	252	.	RNU1-46P	32038	intergenic	3.11	4	5	15	0	1	1
18:48779159:A:T	rs9962433	18	48779159	T	A	0.4384	NA	0.757004	rs4940062	252	.	RNU1-46P	30943	intergenic	1.493	6	5	15	0	1	1
18:48779416:C:T	rs9950572	18	48779416	C	T	0.4145	3.87187e-06	0.681097	rs4940062	252	.	RNU1-46P	30686	intergenic	1.38	7	5	15	0	1	1
18:48779673:C:T	rs62092949	18	48779673	C	T	0.4702	5.16789e-09	1	rs62092949	252	.	RNU1-46P	30429	intergenic	0.024	6	5	15	0	1	1
18:48779767:C:CA	rs5824863	18	48779767	CA	C	0.495	NA	0.867048	rs62092949	252	.	RNU1-46P	30335	intergenic	2.101	NA	5	15	0	1	1
18:48781535:A:G	rs10853604	18	48781535	A	G	0.4175	6.62287e-06	0.682086	rs4940062	252	.	RNU1-46P	28567	intergenic	0.161	7	5	15	0	1	1
18:48783342:C:T	rs10853605	18	48783342	T	C	0.4513	8.45298e-07	0.784649	rs4940062	252	.	RNU1-46P	26760	intergenic	13.95	6	5	15	0	1	1
18:58918036:C:T	rs4941001	18	58918036	C	T	0.332	NA	0.608416	rs2220926	253	.	CDH20	82778	intergenic	2.77	7	9	15	0	1	1
18:58918479:A:G	rs1874368	18	58918479	G	A	0.333	NA	0.611718	rs2220926	253	.	CDH20	82335	intergenic	1.419	NA	9	15	0	1	1
18:58918632:A:T	rs1874367	18	58918632	A	T	0.333	NA	0.611718	rs2220926	253	.	CDH20	82182	intergenic	1.153	5	9	15	0	1	1
18:58919349:A:G	rs1495814	18	58919349	A	G	0.332	NA	0.609788	rs2220926	253	.	CDH20	81465	intergenic	0.151	NA	14	15	0	1	1
18:58919827:C:T	rs2172933	18	58919827	C	T	0.333	NA	0.611718	rs2220926	253	.	CDH20	80987	intergenic	8.44	NA	14	15	0	1	1
18:58920023:A:G	rs12457971	18	58920023	G	A	0.333	NA	0.611718	rs2220926	253	.	CDH20	80791	intergenic	15.92	7	14	15	0	1	1
18:58920501:A:G	rs4268854	18	58920501	G	A	0.333	NA	0.611718	rs2220926	253	.	CDH20	80313	intergenic	16.8	7	14	15	0	1	1
18:58920579:A:G	rs1390386	18	58920579	A	G	0.334	NA	0.615032	rs2220926	253	.	CDH20	80235	intergenic	14.24	7	14	15	0	1	1
18:58920625:C:T	rs1390385	18	58920625	C	T	0.333	NA	0.611718	rs2220926	253	.	CDH20	80189	intergenic	13.57	NA	14	15	0	1	1
18:58920738:A:G	rs1390384	18	58920738	A	G	0.333	NA	0.611718	rs2220926	253	.	CDH20	80076	intergenic	0.71	NA	14	15	0	1	1
18:58920846:A:G	rs1826773	18	58920846	A	G	0.333	NA	0.611718	rs2220926	253	.	CDH20	79968	intergenic	3.839	NA	14	15	0	1	1
18:58923039:A:G	rs7234710	18	58923039	G	A	0.3678	NA	0.678837	rs2220926	253	.	CDH20	77775	intergenic	1.713	7	14	15	0	1	1
18:58923829:G:T	rs725168	18	58923829	G	T	0.3598	NA	0.682777	rs2220926	253	.	CDH20	76985	intergenic	0.715	6	9	15	0	1	1
18:58924486:C:G	rs2201568	18	58924486	G	C	0.3598	NA	0.682777	rs2220926	253	.	CDH20	76328	intergenic	0.073	7	14	15	0	1	1
18:58924579:A:G	rs34060924	18	58924579	A	G	0.4155	NA	0.861587	rs2220926	253	.	CDH20	76235	intergenic	0.11	7	14	15	0	1	1
18:58924654:C:T	rs2201567	18	58924654	C	T	0.3598	NA	0.682777	rs2220926	253	.	CDH20	76160	intergenic	1.706	NA	14	15	0	1	1
18:58931997:A:G	rs2089604	18	58931997	A	G	0.4215	5.67792e-10	0.991539	rs2220926	253	.	CDH20	68817	intergenic	3.19	7	7	15	0	1	1
18:58936602:C:T	rs12968383	18	58936602	T	C	0.3211	NA	0.644465	rs2220926	253	.	CDH20	64212	intergenic	9.408	5	5	15	0	1	1
18:58943386:C:T	rs2220926	18	58943386	T	C	0.4235	4.78048e-10	1	rs2220926	253	.	CDH20	57428	intergenic	11.95	NA	5	15	0	1	1
18:58947144:A:G	rs8086807	18	58947144	A	G	0.4225	5.58238e-10	0.99577	rs2220926	253	.	CDH20	53670	intergenic	4.687	7	5	15	0	1	1
18:58959524:T:TA	rs11403222	18	58959524	TA	T	0.4235	NA	0.991515	rs2220926	253	.	CDH20	41290	intergenic	0.727	NA	5	15	0	1	1
18:58962251:A:G	rs1495798	18	58962251	G	A	0.3221	NA	0.639329	rs2220926	253	.	CDH20	38563	intergenic	1.043	7	5	15	0	1	0
18:58963467:C:T	rs10871790	18	58963467	C	T	0.3221	NA	0.639329	rs2220926	253	.	CDH20	37347	intergenic	8.383	6	5	15	0	1	0
18:58964613:C:T	rs7231332	18	58964613	T	C	0.4235	NA	0.991515	rs2220926	253	.	CDH20	36201	intergenic	1.135	6	9	15	0	1	0
18:58973546:A:G	rs36011282	18	58973546	A	G	0.4264	7.03499e-10	0.970842	rs2220926	253	.	CDH20	27268	intergenic	4.912	7	14	15	0	1	0
18:58978921:A:C	rs191173019	18	58978921	C	A	0.4245	NA	0.962649	rs2220926	253	.	CDH20	21893	intergenic	0.932	7	14	15	0	1	0
18:58981733:A:G	rs8084702	18	58981733	G	A	0.4225	NA	0.946789	rs2220926	253	.	CDH20	19081	intergenic	1.261	7	14	15	0	1	0
18:58982119:A:T	rs111541873	18	58982119	T	A	0.4245	NA	0.962649	rs2220926	253	.	CDH20	18695	intergenic	0.954	6	14	15	0	1	0
18:58984541:C:T	rs4941007	18	58984541	T	C	0.3221	NA	0.614123	rs2220926	253	.	CDH20	16273	intergenic	0.907	7	9	15	0	1	0
18:58987231:A:G	rs12967139	18	58987231	A	G	0.3231	NA	0.60234	rs2220926	253	.	CDH20	13583	intergenic	2.237	7	9	15	0	1	0
18:58996252:C:T	rs12953852	18	58996252	C	T	0.3559	NA	0.687291	rs2220926	253	.	CDH20	4562	intergenic	1.098	5	5	15	1	0	0
18:58996277:A:G	rs71359619	18	58996277	G	A	0.4543	NA	0.824023	rs2220926	253	.	CDH20	4537	intergenic	0.127	5	5	15	1	0	0
19:4361656:C:T	rs150388848	19	4361656	C	T	0.00994	2.25682e-11	0.907247	rs142891753	254	.	SH3GL1	0	exonic	26.7	4	3	4	1	1	1
19:4372579:A:G	rs142891753	19	4372579	A	G	0.01093	1.65015e-11	1	rs142891753	254	.	SH3GL1	0	intronic	1.43	2b	2	5	1	1	1
19:4386911:C:T	rs75177132	19	4386911	C	T	0.03579	5.76156e-11	0.943311	rs117520996	254	.	SH3GL1	0	intronic	0.962	5	4	5	1	1	1
19:4410003:G:T	rs117520996	19	4410003	G	T	0.03777	3.42163e-12	1	rs117520996	254	.	CHAF1A	0	intronic	0.211	4	3	4	1	1	1
19:4430071:A:C	rs78744466	19	4430071	A	C	0.02883	NA	0.693858	rs117520996	254	.	CHAF1A:CTB-50L17.5	00:00:00	ncRNA_exonic	0.053	5	4	4	1	1	0
19:4431185:A:G	rs139445863	19	4431185	G	A	0.01889	1.63271e-11	1	rs139445863	254	.	CHAF1A	0	intronic	0.763	5	2	4	1	1	0
19:4474725:A:C	rs76608582	19	4474725	C	A	0.04573	3.14095e-15	1	rs76608582	254	.	HDGFRP2	0	intronic	1.606	2b	1	2	1	1	0
19:4564061:C:G	rs181113894	19	4564061	G	C	0.007952	3.46123e-09	1	rs181113894	254	.	SEMA6B	4240	intergenic	1.139	7	5	15	1	0	1
19:11849736:C:T	rs72986630	19	11849736	C	T	0.05865	5.5161e-11	1	rs72986630	255	.	ZNF823	0	UTR5	9.9	2a	1	1	1	1	1
19:18209184:T:TC	rs74312597	19	18209184	T	TC	0.4304	NA	0.659165	rs3730179	256	.	IL12RB1:MAST3	00:00:00	intronic	7.587	NA	1	2	1	1	0
19:18211133:A:G	rs11667112	19	18211133	G	A	0.4264	NA	0.667029	rs3730179	256	.	MAST3	0	intronic	0.415	6	2	5	1	1	1
19:18211166:C:T	rs11672366	19	18211166	T	C	0.4264	NA	0.667029	rs3730179	256	.	MAST3	0	intronic	1.653	7	2	5	1	1	1
19:18211213:A:G	rs11667917	19	18211213	G	A	0.4264	NA	0.667029	rs3730179	256	.	MAST3	0	intronic	4.077	7	5	5	1	1	1
19:18212937:A:G	rs11673702	19	18212937	A	G	0.4274	NA	0.675296	rs3730179	256	.	MAST3	0	intronic	2.531	6	5	5	1	1	1
19:18213360:C:T	rs273503	19	18213360	T	C	0.4533	NA	0.73806	rs3730179	256	.	MAST3	0	intronic	2.249	6	5	5	1	1	1
19:18213384:C:G	19:18213384:C:G	19	18213384	G	C	0.4254	NA	0.679714	rs3730179	256	.	MAST3	0	intronic	1.138	NA	5	5	1	1	1
19:18214031:C:T	rs11086089	19	18214031	C	T	0.4254	NA	0.679714	rs3730179	256	.	MAST3	0	intronic	9.59	5	5	5	1	1	1
19:18214156:A:T	rs7249862	19	18214156	A	T	0.4254	NA	0.679714	rs3730179	256	.	MAST3	0	intronic	0.45	4	5	5	1	1	1
19:18215161:A:G	rs62121155	19	18215161	A	G	0.4254	NA	0.679714	rs3730179	256	.	MAST3	0	intronic	7.776	4	1	2	1	1	1
19:18215247:A:G	rs273504	19	18215247	A	G	0.4503	NA	0.747257	rs3730179	256	.	MAST3	0	intronic	5.57	4	1	2	1	1	1
19:18215917:C:G	rs56971820	19	18215917	C	G	0.4254	NA	0.679714	rs3730179	256	.	MAST3	0	intronic	3.334	5	1	7	1	1	1
19:18216101:C:T	rs62121158	19	18216101	C	T	0.4254	NA	0.679714	rs3730179	256	.	MAST3	0	intronic	0.382	5	5	5	1	1	1
19:18216573:C:G	rs11665905	19	18216573	C	G	0.4254	NA	0.679714	rs3730179	256	.	MAST3	0	intronic	0.475	5	5	5	1	1	1
19:18216713:A:G	rs58049250	19	18216713	A	G	0.4254	NA	0.679714	rs3730179	256	.	MAST3	0	intronic	1.019	5	5	5	1	1	1
19:18217147:C:T	rs273505	19	18217147	T	C	0.4533	NA	0.745226	rs3730179	256	.	MAST3	0	intronic	0.46	6	5	5	1	1	1
19:18217350:C:CTTAT	rs143547108	19	18217350	CTTAT	C	0.4294	NA	0.808568	rs3730179	256	.	MAST3	0	intronic	0.539	NA	5	5	1	1	1
19:18217905:C:T	rs4808746	19	18217905	T	C	0.4254	NA	0.686547	rs3730179	256	.	MAST3	0	intronic	3.274	6	5	5	1	1	1
19:18218444:A:G	rs62123561	19	18218444	A	G	0.4453	NA	0.666705	rs3730179	256	.	MAST3	0	intronic	8.688	4	2	5	1	1	1
19:18220035:C:CAGG	rs10657800	19	18220035	C	CAGG	0.4453	NA	0.666705	rs3730179	256	.	MAST3	0	intronic	3.904	NA	1	7	1	1	0
19:18221647:C:T	rs273506	19	18221647	C	T	0.4781	2.32493e-06	0.70675	rs3730179	256	.	MAST3	0	intronic	6.417	4	1	2	1	1	0
19:18221971:A:G	rs273508	19	18221971	A	G	0.4781	1.70222e-06	0.70675	rs3730179	256	.	MAST3	0	intronic	0.507	5	1	5	1	1	0
19:18224729:C:T	rs273512	19	18224729	C	T	0.4324	2.0046e-07	0.841489	rs3730179	256	.	MAST3	0	intronic	0.876	5	4	5	1	1	0
19:18226589:C:T	rs740688	19	18226589	C	T	0.498	4.3445e-06	0.641932	rs3730179	256	.	MAST3	0	intronic	1.864	5	1	5	1	1	0
19:18227357:A:G	rs80048023	19	18227357	G	A	0.496	1.82745e-06	0.647783	rs3730179	256	.	MAST3	0	intronic	0.106	6	4	5	1	1	0
19:18227792:A:AAGTGTCCTGTGGCCC	rs66550883	19	18227792	A	AAGTGTCCTGTGGCCC	0.498	NA	0.641932	rs3730179	256	.	MAST3	0	intronic	4.658	NA	4	5	1	1	0
19:18228619:C:T	rs71332122	19	18228619	T	C	0.495	NA	0.647587	rs3730179	256	.	MAST3	0	intronic	8.127	4	1	1	1	1	0
19:18230274:A:C	rs10401175	19	18230274	C	A	0.499	3.595e-07	0.644074	rs3730179	256	.	MAST3	0	intronic	11.64	3a	1	5	1	1	1
19:18230886:A:G	rs11669624	19	18230886	G	A	0.4831	1.4107e-07	0.69094	rs3730179	256	.	MAST3	0	intronic	7.113	4	1	5	1	1	1
19:18231381:A:G	rs12978339	19	18231381	G	A	0.498	3.17392e-07	0.645439	rs3730179	256	.	MAST3	0	intronic	0.49	5	1	5	1	1	1
19:18231779:C:T	rs12981122	19	18231779	C	T	0.4831	2.10756e-07	0.697904	rs3730179	256	.	MAST3	0	intronic	0.161	6	4	5	1	1	1
19:18233283:CG:CGG	rs55849352	19	18233283	CGG	CG	0.498	NA	0.652122	rs3730179	256	.	MAST3	0	NA	NA	NA	3	4	1	1	1
19:18233283:C:CG	rs563488145	19	18233283	CG	C	0.002982	NA	0.652122	rs3730179	256	.	MAST3	0	intronic	1.238	NA	3	4	1	1	1
19:18234441:C:T	rs740691	19	18234441	C	T	0.496	3.47931e-07	0.656468	rs3730179	256	.	MAST3	0	exonic	0.949	5	3	4	1	1	1
19:18235722:C:T	rs2009030	19	18235722	T	C	0.496	NA	0.656468	rs3730179	256	.	MAST3	0	intronic	0.836	7	4	4	1	1	1
19:18235750:C:CT	rs200594475	19	18235750	CT	C	0.3867	NA	0.704903	rs3730179	256	.	MAST3	0	intronic	0.168	NA	4	4	1	1	1
19:18235959:A:G	rs917551	19	18235959	A	G	0.496	7.64211e-07	0.656468	rs3730179	256	.	MAST3	0	intronic	3.79	7	4	4	1	1	1
19:18236902:C:T	rs4808116	19	18236902	C	T	0.496	8.56204e-07	0.656468	rs3730179	256	.	MAST3	0	intronic	3.501	7	4	4	1	1	1
19:18237676:C:T	rs12974954	19	18237676	T	C	0.496	NA	0.656468	rs3730179	256	.	MAST3	0	intronic	0.998	6	4	5	1	1	1
19:18241708:A:G	rs10406361	19	18241708	G	A	0.496	3.86963e-07	0.656468	rs3730179	256	.	MAST3	0	intronic	5.531	2b	3	4	1	1	1
19:18241857:C:T	rs273496	19	18241857	C	T	0.4056	6.6352e-07	0.799713	rs3730179	256	.	MAST3	0	intronic	0.852	5	3	4	1	1	1
19:18244229:G:T	rs2384858	19	18244229	G	T	0.496	7.77556e-07	0.664707	rs3730179	256	.	MAST3	0	intronic	2.295	7	4	4	1	1	1
19:18245512:C:T	rs2270623	19	18245512	C	T	0.497	6.2542e-07	0.670014	rs3730179	256	.	MAST3	0	exonic	0.665	5	4	4	1	1	1
19:18245807:C:T	rs12983325	19	18245807	C	T	0.497	5.98624e-07	0.670014	rs3730179	256	.	MAST3	0	intronic	0.299	5	4	4	1	1	1
19:18255359:A:G	rs8108738	19	18255359	G	A	0.498	2.03279e-07	0.673853	rs3730179	256	.	MAST3:AC007192.6	00:00:00	exonic	14.19	4	4	4	1	1	1
19:18257750:C:T	rs2072490	19	18257750	C	T	0.498	1.90897e-07	0.668588	rs3730179	256	.	MAST3:AC007192.6	00:00:00	exonic	15.41	3a	4	4	1	1	1
19:18258512:C:T	rs1566029	19	18258512	T	C	0.4901	6.77574e-07	0.682076	rs3730179	256	.	MAST3:AC007192.6	00:00:00	ncRNA_intronic	2.664	NA	4	5	1	1	1
19:18263703:C:G	rs3736328	19	18263703	G	C	0.5	NA	0.678798	rs3730179	256	.	PIK3R2	224	upstream	2.04	4	1	1	1	1	1
19:18263871:C:T	rs12052085	19	18263871	C	T	0.4195	2.19705e-07	0.95855	rs3730179	256	.	PIK3R2	56	upstream	11.13	2a	1	1	1	1	1
19:18264497:C:T	rs62123609	19	18264497	C	T	0.4195	1.93487e-07	0.95855	rs3730179	256	.	PIK3R2:PIK3R2	00:00:00	intronic	9.088	4	1	1	1	1	1
19:18265629:G:GT	rs5827399	19	18265629	GT	G	0.4195	NA	0.95855	rs3730179	256	.	PIK3R2:PIK3R2	00:00:00	intronic	0.016	NA	1	5	1	1	1
19:18265778:C:T	rs2173006	19	18265778	C	T	0.4195	1.90791e-07	0.95855	rs3730179	256	.	PIK3R2:PIK3R2	00:00:00	intronic	12.39	NA	1	5	1	1	1
19:18270491:A:G	rs8112290	19	18270491	G	A	0.493	1.40765e-06	0.695237	rs3730179	256	.	PIK3R2:PIK3R2	00:00:00	intronic	1.078	6	4	5	1	1	1
19:18275450:G:GTT	rs10629628	19	18275450	G	GTT	0.3996	NA	0.941054	rs3730179	256	.	PIK3R2:PIK3R2	00:00:00	intronic	1.131	NA	4	5	1	1	1
19:18275532:A:G	rs10409167	19	18275532	G	A	0.4841	3.43206e-07	0.721738	rs3730179	256	.	PIK3R2:PIK3R2	00:00:00	intronic	2.333	5	4	5	1	1	1
19:18275976:A:C	rs12984330	19	18275976	A	C	0.4841	3.47498e-07	0.720484	rs3730179	256	.	PIK3R2:PIK3R2	00:00:00	intronic	13.08	6	4	5	1	1	1
19:18275984:G:T	rs55989116	19	18275984	T	G	0.4095	9.91347e-08	1	rs3730179	256	.	PIK3R2:PIK3R2	00:00:00	intronic	12.72	6	4	5	1	1	1
19:18276023:C:CA	rs34085712	19	18276023	CA	C	0.4672	NA	0.786967	rs3730179	256	.	PIK3R2:PIK3R2	00:00:00	intronic	2.776	NA	4	4	1	1	1
19:18276123:C:T	rs62123615	19	18276123	C	T	0.3678	2.80387e-07	0.830504	rs3730179	256	.	PIK3R2:PIK3R2	00:00:00	intronic	6.938	5	4	4	1	1	1
19:18276300:A:C	rs62123617	19	18276300	C	A	0.4095	7.09008e-08	1	rs3730179	256	.	PIK3R2:PIK3R2	00:00:00	intronic	1.589	5	4	4	1	1	1
19:18277206:A:G	rs3730179	19	18277206	G	A	0.4095	4.71581e-08	1	rs3730179	256	.	PIK3R2:PIK3R2	00:00:00	intronic	4.845	4	4	4	1	1	1
19:18278766:C:G	rs2267922	19	18278766	C	G	0.4821	NA	0.646689	rs3730179	256	.	PIK3R2:PIK3R2	00:00:00	intronic	2.415	5	4	4	1	1	1
19:18279816:A:G	rs3746187	19	18279816	A	G	0.4125	8.67272e-08	0.987108	rs3730179	256	.	PIK3R2:PIK3R2	00:00:00	intronic	7.625	NA	2	4	1	1	1
19:31829903:A:C	rs924150	19	31829903	A	C	0.3449	1.86757e-09	0.982958	rs4805681	257	.	TSHZ3	0	intronic	18	5	1	5	1	1	1
19:31835516:C:T	rs4805681	19	31835516	C	T	0.3489	5.89467e-10	1	rs4805681	257	.	TSHZ3	0	intronic	0.3	5	1	14	1	1	1
19:31842002:A:C	rs67361341	19	31842002	C	A	0.3469	2.52797e-10	0.982801	rs4805681	257	.	AC007796.1	0	ncRNA_intronic	11.98	4	1	1	1	1	1
19:31843959:A:T	rs2903625	19	31843959	A	T	0.339	NA	0.940802	rs4805681	257	.	AC007796.1	0	ncRNA_intronic	0.582	2b	1	13	1	1	1
19:31844549:C:T	rs60950793	19	31844549	T	C	0.3419	NA	0.911081	rs4805681	257	.	AC007796.1	0	ncRNA_intronic	4.924	5	5	13	1	1	1
19:31845036:G:T	rs61299854	19	31845036	G	T	0.337	NA	0.932781	rs4805681	257	.	AC007796.1	0	ncRNA_intronic	3.867	2b	5	13	1	1	1
19:31846466:A:G	rs35947881	19	31846466	G	A	0.338	NA	0.920208	rs4805681	257	.	AC007796.1	0	ncRNA_intronic	1.362	4	5	13	1	1	1
19:31850047:A:G	rs12610813	19	31850047	A	G	0.336	2.65917e-09	0.928818	rs4805681	257	.	AC007796.1	0	ncRNA_intronic	5.314	4	5	14	1	1	1
19:31850307:A:C	rs12609295	19	31850307	C	A	0.336	2.46772e-09	0.928818	rs4805681	257	.	AC007796.1	0	ncRNA_intronic	0.835	2b	5	14	1	1	1
19:31854005:C:T	rs12608696	19	31854005	C	T	0.336	1.8649e-09	0.928818	rs4805681	257	.	AC007796.1	0	ncRNA_intronic	9.322	4	4	14	0	1	1
19:31857778:A:G	rs17583023	19	31857778	G	A	0.337	1.68177e-09	0.924375	rs4805681	257	.	AC007796.1	0	ncRNA_intronic	4.206	5	4	15	0	1	1
19:31858307:A:G	rs12162231	19	31858307	A	G	0.336	2.46376e-09	0.928818	rs4805681	257	.	AC007796.1	0	ncRNA_intronic	1.433	6	4	15	0	1	1
19:31858360:A:G	rs4805682	19	31858360	G	A	0.336	2.11371e-09	0.928818	rs4805681	257	.	AC007796.1	0	ncRNA_intronic	2.234	6	4	15	0	1	1
19:31863085:A:G	rs7248171	19	31863085	G	A	0.3449	2.50409e-10	0.874417	rs4805681	257	.	AC007796.1	0	ncRNA_intronic	3.915	4	4	15	0	1	1
19:31864422:A:G	rs8106822	19	31864422	G	A	0.3449	1.82228e-10	0.874417	rs4805681	257	.	AC007796.1	0	ncRNA_intronic	1.661	6	5	15	0	1	1
19:31864937:C:G	rs61219754	19	31864937	C	G	0.3449	NA	0.874417	rs4805681	257	.	AC007796.1	0	ncRNA_intronic	2.703	7	5	15	0	1	1
19:31864938:C:T	rs58638214	19	31864938	C	T	0.3449	3.57957e-10	0.874417	rs4805681	257	.	AC007796.1	0	ncRNA_intronic	3.479	7	5	15	0	1	1
19:31864980:G:T	rs8100367	19	31864980	T	G	0.3449	2.6671e-10	0.874417	rs4805681	257	.	AC007796.1	0	ncRNA_intronic	1.189	7	5	15	0	1	1
19:31865517:C:T	rs10853912	19	31865517	C	T	0.3449	1.96898e-10	0.874417	rs4805681	257	.	AC007796.1	0	ncRNA_intronic	0.534	5	4	15	0	1	1
19:31865572:C:T	rs10853913	19	31865572	C	T	0.3449	1.91051e-10	0.874417	rs4805681	257	.	AC007796.1	0	ncRNA_intronic	0.087	5	4	15	0	1	1
19:31865946:A:G	rs2867570	19	31865946	G	A	0.3449	2.09129e-10	0.874417	rs4805681	257	.	AC007796.1	0	ncRNA_intronic	6.307	5	5	15	0	1	1
19:31866105:C:T	rs1390754	19	31866105	C	T	0.3449	1.77379e-10	0.874417	rs4805681	257	.	AC007796.1	0	ncRNA_intronic	6.13	5	5	15	0	1	1
19:31866131:G:T	rs10410001	19	31866131	T	G	0.3449	2.37893e-10	0.874417	rs4805681	257	.	AC007796.1	0	ncRNA_intronic	1.374	5	5	15	0	1	1
19:31866317:C:T	rs2867571	19	31866317	T	C	0.3449	2.14005e-10	0.874417	rs4805681	257	.	AC007796.1	0	ncRNA_intronic	10.86	5	5	15	0	1	1
19:31866756:A:C	rs11084582	19	31866756	C	A	0.3449	1.83276e-10	0.874417	rs4805681	257	.	AC007796.1	0	ncRNA_intronic	6.535	7	5	15	0	1	1
19:31866799:A:G	rs11084583	19	31866799	G	A	0.3449	NA	0.874417	rs4805681	257	.	AC007796.1	0	ncRNA_intronic	9.39	6	5	15	0	1	1
19:31867132:A:T	rs1353532	19	31867132	A	T	0.3449	NA	0.874417	rs4805681	257	.	AC007796.1	0	ncRNA_intronic	3.722	6	5	15	0	1	1
19:31867158:C:T	rs1353533	19	31867158	T	C	0.3449	1.61164e-10	0.874417	rs4805681	257	.	AC007796.1	0	ncRNA_intronic	0.678	6	5	15	0	1	1
19:31867360:T:TA	rs57333359	19	31867360	TA	T	0.3231	NA	0.791348	rs4805681	257	.	AC007796.1	0	ncRNA_intronic	0.463	NA	5	15	0	1	1
19:31867447:A:C	rs28572357	19	31867447	A	C	0.3449	1.75378e-10	0.874417	rs4805681	257	.	AC007796.1	0	ncRNA_intronic	6.206	7	5	15	0	1	1
19:31867450:A:G	rs55952710	19	31867450	G	A	0.3449	1.96232e-10	0.874417	rs4805681	257	.	AC007796.1	0	ncRNA_intronic	5.543	7	5	15	0	1	1
19:31867642:A:G	rs67808363	19	31867642	A	G	0.3449	NA	0.874417	rs4805681	257	.	AC007796.1	0	ncRNA_intronic	0.326	7	5	15	0	1	1
19:31867694:A:AT	rs11405745	19	31867694	A	AT	0.3459	NA	0.87022	rs4805681	257	.	AC007796.1	0	ncRNA_intronic	1.256	NA	5	15	0	1	1
19:31867955:G:T	rs79656342	19	31867955	G	T	0.3449	2.81587e-10	0.874417	rs4805681	257	.	AC007796.1	0	ncRNA_intronic	4.579	6	5	15	0	1	1
19:31870031:G:T	rs4805684	19	31870031	G	T	0.3449	1.28078e-10	0.874417	rs4805681	257	.	AC007796.1	0	ncRNA_intronic	1.377	5	5	15	0	1	1
19:31872270:A:G	rs924151	19	31872270	G	A	0.3459	1.22332e-10	0.870731	rs4805681	257	.	AC007796.1	0	ncRNA_intronic	3.175	NA	5	15	0	1	1
19:31872738:A:C	rs747730	19	31872738	C	A	0.3449	2.27757e-10	0.866867	rs4805681	257	.	AC007796.1	0	ncRNA_intronic	2.233	6	5	15	0	1	1
19:31874131:A:G	rs2645150	19	31874131	A	G	0.3459	4.23366e-10	0.862693	rs4805681	257	.	AC007796.1	0	ncRNA_intronic	3.236	7	5	15	0	1	1
19:31877440:G:T	rs2542290	19	31877440	T	G	0.3459	5.62857e-10	0.862693	rs4805681	257	.	AC007796.1	0	ncRNA_intronic	3.019	5	5	15	0	1	1
19:31883984:C:T	rs2645156	19	31883984	T	C	0.3469	2.90207e-10	0.851164	rs4805681	257	.	AC007796.1	0	ncRNA_intronic	0.123	7	5	15	0	1	1
19:31885287:A:G	rs2542277	19	31885287	G	A	0.3429	7.6324e-10	0.843339	rs4805681	257	.	AC007796.1	0	ncRNA_intronic	0.039	7	5	15	0	1	1
19:31885338:C:T	rs2542278	19	31885338	T	C	0.3429	1.04052e-09	0.843339	rs4805681	257	.	AC007796.1	0	ncRNA_intronic	4.371	7	5	15	0	1	1
19:31885791:A:G	rs2645158	19	31885791	A	G	0.3429	6.52945e-10	0.819778	rs4805681	257	.	AC007796.1	0	ncRNA_intronic	2.455	6	5	15	0	1	1
19:31885910:A:G	rs2645159	19	31885910	A	G	0.3429	4.34989e-10	0.819778	rs4805681	257	.	AC007796.1	0	ncRNA_intronic	0.324	5	5	15	0	1	1
19:31886044:A:G	rs2542279	19	31886044	G	A	0.3439	4.83677e-10	0.815658	rs4805681	257	.	AC007796.1	0	ncRNA_intronic	1.35	7	5	15	0	1	1
19:31886290:C:T	rs2542280	19	31886290	C	T	0.3429	3.79238e-10	0.819778	rs4805681	257	.	AC007796.1	0	ncRNA_intronic	3.298	5	5	15	0	1	1
19:31886465:C:T	rs2542281	19	31886465	C	T	0.3429	5.72265e-10	0.819778	rs4805681	257	.	AC007796.1	0	ncRNA_intronic	6.398	6	5	15	0	1	1
19:31886810:A:T	rs2216353	19	31886810	T	A	0.3429	NA	0.819778	rs4805681	257	.	AC007796.1	0	ncRNA_intronic	6.381	6	5	15	0	1	1
19:31886942:C:T	rs2193529	19	31886942	C	T	0.3429	6.87539e-10	0.819778	rs4805681	257	.	AC007796.1	0	ncRNA_intronic	1.943	7	5	15	0	1	1
19:31886957:C:T	rs2193530	19	31886957	C	T	0.3429	5.86539e-10	0.819778	rs4805681	257	.	AC007796.1	0	ncRNA_intronic	0.277	6	5	15	0	1	1
19:31886986:A:G	rs2193531	19	31886986	A	G	0.3429	4.55196e-10	0.819778	rs4805681	257	.	AC007796.1	0	ncRNA_intronic	0.818	6	5	15	0	1	1
19:31887321:C:T	rs2542283	19	31887321	T	C	0.3429	6.9044e-10	0.819778	rs4805681	257	.	AC007796.1	0	ncRNA_intronic	0.442	5	5	15	0	1	1
19:31887499:A:C	rs1908770	19	31887499	C	A	0.3429	6.40138e-10	0.819778	rs4805681	257	.	AC007796.1	0	ncRNA_intronic	1.429	7	5	15	0	1	1
19:31888044:C:T	rs2645160	19	31888044	T	C	0.3429	NA	0.819778	rs4805681	257	.	AC007796.1	0	ncRNA_intronic	0.779	7	5	15	0	1	1
19:31888300:C:T	rs2645161	19	31888300	C	T	0.3429	6.13957e-10	0.819778	rs4805681	257	.	AC007796.1	0	ncRNA_intronic	7.326	4	7	15	0	1	1
19:31888545:A:G	rs2542284	19	31888545	A	G	0.3429	7.92618e-10	0.819778	rs4805681	257	.	AC007796.1	0	ncRNA_intronic	3.949	5	7	15	0	1	1
19:31888589:C:T	rs2542285	19	31888589	T	C	0.3429	9.86685e-10	0.819778	rs4805681	257	.	AC007796.1	0	ncRNA_intronic	5.167	5	7	15	0	1	1
19:31888596:A:G	rs2542286	19	31888596	A	G	0.3429	1.03855e-09	0.819778	rs4805681	257	.	AC007796.1	0	ncRNA_intronic	6.93	5	7	15	0	1	1
19:31888599:C:G	rs2645163	19	31888599	G	C	0.3429	NA	0.819778	rs4805681	257	.	AC007796.1	0	ncRNA_intronic	2.325	5	7	15	0	1	1
19:31888789:C:T	rs2542287	19	31888789	T	C	0.3429	6.17641e-10	0.819778	rs4805681	257	.	AC007796.1	0	ncRNA_intronic	0.064	7	7	15	0	1	1
19:31888824:C:T	rs2542288	19	31888824	T	C	0.3429	6.12688e-10	0.819778	rs4805681	257	.	AC007796.1	0	ncRNA_intronic	3.135	7	5	15	0	1	1
19:31888994:C:T	rs2542289	19	31888994	T	C	0.3429	8.00826e-10	0.819778	rs4805681	257	.	AC007796.1	0	ncRNA_intronic	5.39	7	5	15	0	1	1
19:31889023:C:T	rs6510201	19	31889023	C	T	0.3429	6.15873e-10	0.819778	rs4805681	257	.	AC007796.1	0	ncRNA_intronic	3.302	7	5	15	0	1	1
19:31889413:A:G	rs8109101	19	31889413	A	G	0.3429	1.00372e-09	0.819778	rs4805681	257	.	AC007796.1	0	ncRNA_intronic	4.033	5	7	15	0	1	1
19:31889428:G:T	rs8112077	19	31889428	T	G	0.341	1.406e-09	0.8125	rs4805681	257	.	AC007796.1	0	ncRNA_intronic	0.232	5	7	15	0	1	1
19:31889438:A:G	rs8109109	19	31889438	A	G	0.341	1.08002e-09	0.8125	rs4805681	257	.	AC007796.1	0	ncRNA_intronic	3.193	5	7	15	0	1	1
19:31889525:C:T	rs11672261	19	31889525	C	T	0.3429	8.79151e-10	0.819778	rs4805681	257	.	AC007796.1	0	ncRNA_intronic	0.246	5	7	15	0	1	1
19:31889578:A:G	rs12973540	19	31889578	G	A	0.3429	7.12097e-10	0.819778	rs4805681	257	.	AC007796.1	0	ncRNA_intronic	1.086	5	7	15	0	1	1
19:31889715:C:T	rs12983241	19	31889715	T	C	0.3429	6.66515e-10	0.819778	rs4805681	257	.	AC007796.1	0	ncRNA_intronic	3.387	5	7	15	0	1	1
19:31889757:A:G	rs759637	19	31889757	G	A	0.3429	6.32526e-10	0.819778	rs4805681	257	.	AC007796.1	0	ncRNA_intronic	3.387	5	7	15	0	1	1
19:31889797:A:G	rs759638	19	31889797	G	A	0.3429	6.66772e-10	0.819778	rs4805681	257	.	AC007796.1	0	ncRNA_intronic	2.886	5	7	15	0	1	1
19:31890131:C:T	rs759639	19	31890131	C	T	0.3439	5.66808e-10	0.815658	rs4805681	257	.	AC007796.1	0	ncRNA_intronic	0.182	7	7	15	0	1	1
19:31890250:A:G	rs2867574	19	31890250	A	G	0.3419	6.02466e-10	0.815376	rs4805681	257	.	AC007796.1	0	ncRNA_intronic	4.798	5	7	15	0	1	1
19:31890522:C:G	rs888317	19	31890522	C	G	0.3429	NA	0.819778	rs4805681	257	.	AC007796.1	0	ncRNA_intronic	1.826	5	7	15	0	1	1
19:31890636:A:C	rs888318	19	31890636	A	C	0.3429	NA	0.819778	rs4805681	257	.	AC007796.1	0	ncRNA_intronic	2.471	5	5	15	0	1	1
19:31890769:A:G	rs759641	19	31890769	G	A	0.3429	NA	0.819778	rs4805681	257	.	AC007796.1	0	ncRNA_intronic	4.601	5	5	15	0	1	1
19:31891087:G:GA	rs5827768	19	31891087	G	GA	0.3429	NA	0.819778	rs4805681	257	.	AC007796.1	0	ncRNA_intronic	0.584	NA	5	15	0	1	1
19:31891244:A:T	rs7248515	19	31891244	T	A	0.3429	NA	0.819778	rs4805681	257	.	AC007796.1	0	ncRNA_intronic	4.702	5	5	15	0	1	1
19:31891325:A:C	rs2160752	19	31891325	A	C	0.3429	6.64097e-10	0.819778	rs4805681	257	.	AC007796.1	0	ncRNA_intronic	6.925	6	5	15	0	1	1
19:31891517:C:G	rs2160753	19	31891517	C	G	0.3429	NA	0.819778	rs4805681	257	.	AC007796.1	0	ncRNA_intronic	0.122	5	5	15	0	1	1
19:31891604:T:TA	rs5827769	19	31891604	TA	T	0.3429	NA	0.819778	rs4805681	257	.	AC007796.1	0	ncRNA_intronic	0.031	NA	5	15	0	1	1
19:31891713:A:G	rs2193532	19	31891713	G	A	0.3429	7.17443e-10	0.819778	rs4805681	257	.	AC007796.1	0	ncRNA_intronic	0.636	6	5	15	0	1	1
19:31891859:G:T	rs7248048	19	31891859	T	G	0.3429	9.23632e-10	0.819778	rs4805681	257	.	AC007796.1	0	ncRNA_intronic	3.805	7	5	15	0	1	1
19:31891946:C:G	rs10425528	19	31891946	G	C	0.3429	NA	0.819778	rs4805681	257	.	AC007796.1	0	ncRNA_intronic	2.176	7	5	15	0	1	1
19:31892113:C:T	rs7259942	19	31892113	C	T	0.3429	6.8312e-10	0.819778	rs4805681	257	.	AC007796.1	0	ncRNA_intronic	1.737	5	5	15	0	1	1
19:31892129:G:T	rs7258988	19	31892129	G	T	0.3429	6.23037e-10	0.819778	rs4805681	257	.	AC007796.1	0	ncRNA_intronic	0.92	5	5	15	0	1	1
19:31892178:A:G	rs7260437	19	31892178	A	G	0.3429	6.9074e-10	0.819778	rs4805681	257	.	AC007796.1	0	ncRNA_intronic	6.611	6	5	15	0	1	1
19:31892669:A:C	rs10427081	19	31892669	C	A	0.3429	9.73421e-10	0.819778	rs4805681	257	.	AC007796.1	0	ncRNA_intronic	1.544	6	5	15	0	1	1
19:31892735:C:T	rs10401242	19	31892735	C	T	0.3429	9.17171e-10	0.819778	rs4805681	257	.	AC007796.1	0	ncRNA_intronic	0.405	7	5	15	0	1	1
19:31892816:C:CAT	rs61033810	19	31892816	CAT	C	0.3748	NA	0.711634	rs4805681	257	.	AC007796.1	0	ncRNA_intronic	0.419	NA	5	15	0	1	1
19:31893027:A:C	rs12459561	19	31893027	A	C	0.3429	9.84393e-10	0.819778	rs4805681	257	.	AC007796.1	0	ncRNA_intronic	1.825	7	5	15	0	1	1
19:31893121:C:T	rs10407261	19	31893121	C	T	0.3429	7.61945e-10	0.819778	rs4805681	257	.	AC007796.1	0	ncRNA_intronic	6.915	5	5	15	0	1	1
19:31893759:C:T	rs10415084	19	31893759	T	C	0.3429	8.57659e-10	0.819778	rs4805681	257	.	AC007796.1	0	ncRNA_intronic	6.907	5	5	15	0	1	1
19:31893849:C:T	rs10420337	19	31893849	T	C	0.341	1.36022e-09	0.8125	rs4805681	257	.	AC007796.1	0	ncRNA_intronic	4.278	5	5	15	0	1	1
19:31893858:C:T	rs10414062	19	31893858	C	T	0.3429	9.33475e-10	0.819778	rs4805681	257	.	AC007796.1	0	ncRNA_intronic	2.625	5	5	15	0	1	1
19:31894873:C:T	rs1008144	19	31894873	T	C	0.3429	9.0832e-10	0.819778	rs4805681	257	.	AC007796.1	0	ncRNA_intronic	3.106	7	5	15	0	1	1
19:31895931:A:G	rs7245490	19	31895931	G	A	0.3429	1.00164e-09	0.819778	rs4805681	257	.	AC007796.1	0	ncRNA_intronic	10.16	7	5	15	0	1	1
19:31897997:A:T	rs8112273	19	31897997	A	T	0.3419	NA	0.815376	rs4805681	257	.	AC007796.1	0	ncRNA_intronic	2.033	7	5	15	0	1	1
19:31898111:G:T	rs2216354	19	31898111	G	T	0.3429	9.00325e-10	0.819778	rs4805681	257	.	AC007796.1	0	ncRNA_intronic	2.654	5	5	15	0	1	1
19:31898275:A:G	rs8108330	19	31898275	G	A	0.3429	8.56994e-10	0.819778	rs4805681	257	.	AC007796.1	0	ncRNA_intronic	1.738	7	5	15	0	1	1
19:31898636:A:G	rs12460382	19	31898636	G	A	0.3429	1.22712e-09	0.819778	rs4805681	257	.	AC007796.1	0	ncRNA_intronic	1.385	6	5	15	0	1	1
19:31898680:C:T	rs12460517	19	31898680	C	T	0.3429	1.2211e-09	0.819778	rs4805681	257	.	AC007796.1	0	ncRNA_intronic	0.971	6	5	15	0	1	1
19:31898963:A:G	rs10775577	19	31898963	A	G	0.3429	1.28912e-09	0.819778	rs4805681	257	.	AC007796.1	0	ncRNA_intronic	1.246	5	5	15	0	1	1
19:31899167:A:G	rs7258693	19	31899167	G	A	0.3429	9.78509e-10	0.819778	rs4805681	257	.	AC007796.1	0	ncRNA_intronic	1.144	5	2	15	0	1	1
19:31899871:C:T	rs8102426	19	31899871	C	T	0.3668	1.57077e-09	0.738874	rs4805681	257	.	AC007796.1	0	ncRNA_intronic	5.265	3a	2	15	0	1	1
19:31900008:C:T	rs6510202	19	31900008	C	T	0.3429	1.04815e-09	0.819778	rs4805681	257	.	AC007796.1	0	ncRNA_intronic	5.076	2b	5	15	0	1	1
19:31900066:A:T	rs6510203	19	31900066	A	T	0.3429	NA	0.819778	rs4805681	257	.	AC007796.1	0	ncRNA_intronic	2.418	2b	5	15	0	1	1
19:31900468:A:G	rs8103590	19	31900468	A	G	0.3429	1.23063e-09	0.819778	rs4805681	257	.	AC007796.1	0	ncRNA_intronic	0.135	7	5	15	0	1	1
19:31900731:A:T	rs11666853	19	31900731	T	A	0.3668	NA	0.738874	rs4805681	257	.	AC007796.1	0	ncRNA_intronic	1.94	5	5	15	0	1	1
19:31901016:A:AAAACAAAC	rs144605732	19	31901016	A	AAAACAAAC	0.3429	NA	0.819778	rs4805681	257	.	AC007796.1	0	ncRNA_intronic	0.966	NA	5	15	0	1	1
19:31901059:A:T	rs11084585	19	31901059	T	A	0.3429	NA	0.819778	rs4805681	257	.	AC007796.1	0	ncRNA_intronic	0.137	6	5	15	0	1	1
19:31901873:A:T	rs1081	19	31901873	A	T	0.3429	NA	0.819778	rs4805681	257	.	AC007796.1	0	ncRNA_intronic	2.18	5	5	15	0	1	1
19:31902090:A:G	rs12461840	19	31902090	A	G	0.3429	1.22862e-09	0.819778	rs4805681	257	.	AC007796.1	0	ncRNA_intronic	2.067	6	5	15	0	1	1
19:31902401:C:T	rs10409230	19	31902401	C	T	0.3429	1.32106e-09	0.819778	rs4805681	257	.	AC007796.1	0	ncRNA_intronic	3.669	6	5	15	0	1	1
19:31902635:A:G	rs8104807	19	31902635	A	G	0.3429	1.0255e-09	0.819778	rs4805681	257	.	AC007796.1	0	ncRNA_intronic	0.231	6	5	15	0	1	1
19:31903018:G:T	rs6510204	19	31903018	T	G	0.3429	1.25515e-09	0.819778	rs4805681	257	.	AC007796.1	0	ncRNA_intronic	1.692	6	5	15	0	1	1
19:31903291:A:C	rs7254724	19	31903291	A	C	0.3429	1.14007e-09	0.819778	rs4805681	257	.	AC007796.1	0	ncRNA_intronic	4.486	5	5	15	0	1	1
19:31903552:G:T	rs10423193	19	31903552	T	G	0.3429	1.13006e-09	0.819778	rs4805681	257	.	AC007796.1	0	ncRNA_intronic	3.169	6	5	15	0	1	1
19:31904292:A:G	rs2867575	19	31904292	G	A	0.3429	NA	0.819778	rs4805681	257	.	AC007796.1	0	ncRNA_intronic	2.458	6	5	15	0	1	1
19:31904557:C:T	rs2867576	19	31904557	C	T	0.3429	7.72832e-10	0.819778	rs4805681	257	.	AC007796.1	0	ncRNA_intronic	2.551	7	5	15	0	1	1
19:31905485:C:G	rs2032906	19	31905485	G	C	0.3429	NA	0.819778	rs4805681	257	.	AC007796.1	0	ncRNA_intronic	0.937	7	5	15	0	1	1
19:31905568:A:G	rs2032905	19	31905568	A	G	0.3668	1.37165e-09	0.738874	rs4805681	257	.	AC007796.1	0	ncRNA_intronic	1.388	NA	5	15	0	1	1
19:31905922:A:G	rs10412327	19	31905922	A	G	0.3429	1.11592e-09	0.819778	rs4805681	257	.	AC007796.1	0	ncRNA_intronic	4.793	7	5	15	0	1	1
19:31906200:C:G	rs12462081	19	31906200	G	C	0.3439	NA	0.815658	rs4805681	257	.	AC007796.1	0	ncRNA_intronic	8.348	6	5	15	0	1	1
19:31906400:A:C	rs10413456	19	31906400	A	C	0.3429	1.0685e-09	0.819778	rs4805681	257	.	AC007796.1	0	ncRNA_intronic	8.031	5	5	15	0	1	1
19:31907244:C:T	rs12977513	19	31907244	C	T	0.3429	1.13424e-09	0.819778	rs4805681	257	.	AC007796.1	0	ncRNA_intronic	3.233	5	5	15	0	1	1
19:31907900:A:T	rs12709984	19	31907900	A	T	0.3429	NA	0.819778	rs4805681	257	.	AC007796.1	0	ncRNA_intronic	19.22	6	5	14	0	1	1
19:31907998:G:T	rs1423708	19	31907998	G	T	0.3429	1.07549e-09	0.819778	rs4805681	257	.	AC007796.1	0	ncRNA_intronic	21.8	NA	5	14	0	1	1
19:31910036:A:C	rs1978473	19	31910036	C	A	0.3429	1.17537e-09	0.819778	rs4805681	257	.	AC007796.1	1335	intergenic	0.106	NA	1	14	0	1	1
19:31910364:C:T	rs1820183	19	31910364	C	T	0.3429	1.07702e-09	0.819778	rs4805681	257	.	AC007796.1	1663	intergenic	0.427	NA	1	14	0	1	1
19:31911672:A:C	rs8112100	19	31911672	C	A	0.3449	6.03665e-10	0.811556	rs4805681	257	.	AC008992.1	1230	intergenic	2.892	6	5	14	0	1	1
19:31911914:A:G	rs8108717	19	31911914	G	A	0.3439	NA	0.807121	rs4805681	257	.	AC008992.1	988	upstream	0.001	NA	5	14	0	1	1
19:31913313:C:T	rs10424941	19	31913313	C	T	0.3449	7.15205e-10	0.811556	rs4805681	257	.	AC008992.1	0	ncRNA_intronic	1.959	7	5	14	0	1	1
19:31913689:C:CT	rs67358239	19	31913689	C	CT	0.3449	NA	0.811556	rs4805681	257	.	AC008992.1	0	ncRNA_intronic	15.79	NA	5	14	0	1	1
19:31915090:G:GTT	rs199721514	19	31915090	G	GTT	0.3748	NA	0.707207	rs4805681	257	.	AC008992.1	0	ncRNA_intronic	14.75	NA	5	14	0	1	1
19:31916274:A:G	rs918648	19	31916274	G	A	0.3469	1.27146e-09	0.785558	rs1895471	257	.	AC008992.1	0	ncRNA_intronic	2.406	NA	1	15	0	1	1
19:31916289:A:C	rs918647	19	31916289	C	A	0.3469	1.46592e-09	0.785558	rs1895471	257	.	AC008992.1	0	ncRNA_intronic	2.548	NA	1	15	0	1	1
19:31917040:A:G	rs10426136	19	31917040	G	A	0.3469	1.22384e-09	0.785558	rs1895471	257	.	AC008992.1	0	ncRNA_intronic	0.006	6	5	15	0	1	1
19:31917262:C:T	rs10408537	19	31917262	T	C	0.3469	1.61757e-09	0.785558	rs1895471	257	.	AC008992.1	0	ncRNA_intronic	0.551	5	5	15	0	1	1
19:31917632:A:G	rs4804963	19	31917632	A	G	0.3469	1.19096e-09	0.785558	rs1895471	257	.	AC008992.1	0	ncRNA_intronic	2.807	5	5	15	0	1	1
19:31918704:G:T	rs8108427	19	31918704	T	G	0.3469	9.5167e-10	0.785558	rs1895471	257	.	AC008992.1	495	downstream	0.303	5	5	15	0	1	1
19:31918743:A:G	rs10409075	19	31918743	A	G	0.3588	NA	0.658668	rs4805681	257	.	AC008992.1	534	downstream	0.618	3a	5	15	0	1	1
19:31918776:C:CA	rs112971255	19	31918776	CA	C	0.4115	NA	0.616662	rs4805681	257	.	AC008992.1	567	downstream	0.143	NA	5	15	0	1	1
19:31918861:C:T	rs8107910	19	31918861	C	T	0.3708	1.34281e-09	0.707169	rs4805681	257	.	AC008992.1	652	downstream	2.656	4	5	15	0	1	1
19:31919521:A:T	rs763909	19	31919521	A	T	0.3469	NA	0.785558	rs1895471	257	.	AC008992.1	1312	intergenic	12.19	5	7	15	0	1	1
19:31921618:G:T	rs1582562	19	31921618	G	T	0.3708	1.33333e-09	0.707169	rs4805681	257	.	AC008992.1	3409	intergenic	0.966	3a	7	15	0	1	1
19:31921814:A:G	rs4804964	19	31921814	G	A	0.3469	1.80878e-09	0.785558	rs1895471	257	.	AC008992.1	3605	intergenic	1.816	5	7	15	0	1	1
19:31922171:C:T	rs7248288	19	31922171	T	C	0.3469	1.62782e-09	0.785558	rs1895471	257	.	AC008992.1	3962	intergenic	1.728	7	5	15	0	1	1
19:31922626:C:CT	rs11335392	19	31922626	C	CT	0.4036	NA	0.623504	rs4805681	257	.	AC008992.1	4417	intergenic	1.122	NA	5	15	0	1	1
19:31922887:C:T	rs10406589	19	31922887	C	T	0.3469	1.42498e-09	0.785558	rs1895471	257	.	AC008992.1	4678	intergenic	1.004	5	5	15	0	1	1
19:31922905:C:G	rs6510205	19	31922905	C	G	0.3459	NA	0.781288	rs1895471	257	.	AC008992.1	4696	intergenic	1.267	5	5	15	0	1	1
19:31923078:A:G	rs10405292	19	31923078	G	A	0.3469	2.034e-09	0.785558	rs1895471	257	.	AC008992.1	4869	intergenic	0.378	6	5	15	0	1	1
19:31923220:G:GC	rs34347628	19	31923220	G	GC	0.3469	NA	0.785558	rs1895471	257	.	AC008992.1	5011	intergenic	6.379	NA	5	15	0	1	1
19:31923223:C:T	rs35291236	19	31923223	T	C	0.3469	NA	0.785558	rs1895471	257	.	AC008992.1	5014	intergenic	4.741	5	5	15	0	1	1
19:31923224:A:T	rs35394494	19	31923224	T	A	0.3469	NA	0.785558	rs1895471	257	.	AC008992.1	5015	intergenic	8.256	5	5	15	0	1	1
19:31923319:A:AT	rs10588453	19	31923319	A	AT	0.4066	NA	0.615355	rs4805681	257	.	AC008992.1	5110	intergenic	1.412	NA	5	15	0	1	1
19:31923651:A:G	rs4805689	19	31923651	G	A	0.3469	1.34406e-09	0.785558	rs1895471	257	.	AC008992.1	5442	intergenic	0.19	6	7	15	0	1	1
19:31924649:C:T	rs2052570	19	31924649	C	T	0.3499	1.04434e-09	0.798567	rs1895471	257	.	AC008992.1	6440	intergenic	3.954	NA	9	15	0	1	1
19:31927659:C:T	rs8105474	19	31927659	C	T	0.3499	1.67231e-09	0.798567	rs1895471	257	.	AC008992.1	9450	intergenic	2.141	4	7	15	0	1	1
19:31927895:A:G	rs8107835	19	31927895	G	A	0.3757	4.38537e-10	0.721783	rs1895471	257	.	AC008992.1	9686	intergenic	1.475	7	7	15	0	1	1
19:31928464:A:G	rs8109639	19	31928464	G	A	0.3509	NA	0.810923	rs1895471	257	.	AC008992.1	10255	intergenic	1.055	6	7	15	0	1	1
19:31929180:C:T	rs7248006	19	31929180	T	C	0.3479	4.69812e-10	0.820519	rs1895471	257	.	AC008992.1	10971	intergenic	3.394	5	9	15	0	1	1
19:31929234:A:G	rs1593085	19	31929234	A	G	0.3479	4.285e-10	0.820519	rs1895471	257	.	AC008992.1	11025	intergenic	2.122	5	9	15	0	1	1
19:31929491:C:T	rs4473304	19	31929491	T	C	0.3469	NA	0.823093	rs1895471	257	.	AC008992.1	11282	intergenic	1.765	7	7	15	0	1	1
19:31929791:C:T	rs1582564	19	31929791	C	T	0.3469	5.95357e-10	0.823093	rs1895471	257	.	AC008992.1	11582	intergenic	0.967	5	7	15	0	1	1
19:31930388:A:T	rs8103449	19	31930388	T	A	0.3469	NA	0.823093	rs1895471	257	.	AC008992.1	12179	intergenic	3.911	7	7	15	0	1	1
19:31931005:C:T	rs7256476	19	31931005	T	C	0.3469	5.68378e-10	0.823093	rs1895471	257	.	AC008992.1	12796	intergenic	2.228	7	5	15	0	1	1
19:31931317:C:T	rs8107017	19	31931317	C	T	0.3459	3.62103e-10	0.818643	rs1895471	257	.	AC008992.1	13108	intergenic	1.419	7	5	15	0	1	1
19:31931409:C:G	rs8106260	19	31931409	C	G	0.3469	NA	0.823093	rs1895471	257	.	AC008992.1	13200	intergenic	0.764	7	5	15	0	1	1
19:31931845:C:T	rs6510206	19	31931845	T	C	0.3469	3.41524e-10	0.823093	rs1895471	257	.	AC008992.1	13636	intergenic	1.871	6	5	15	0	1	1
19:31932602:A:G	rs1074607	19	31932602	A	G	0.3469	3.33276e-10	0.823093	rs1895471	257	.	AC008992.1	14393	intergenic	0.31	NA	5	15	0	1	1
19:31933275:A:G	rs4804966	19	31933275	A	G	0.3469	2.77955e-10	0.823093	rs1895471	257	.	AC008992.1	15066	intergenic	2.048	7	5	15	0	1	1
19:31935524:C:T	rs10401275	19	31935524	T	C	0.3469	3.63282e-10	0.823093	rs1895471	257	.	AC008992.1	17315	intergenic	6.098	7	5	15	0	1	1
19:31935652:A:G	rs383834	19	31935652	A	G	0.3469	4.67291e-10	0.823093	rs1895471	257	.	AC008992.1	17443	intergenic	10.1	NA	5	15	0	1	1
19:31936411:C:G	rs435991	19	31936411	G	C	0.3469	NA	0.823093	rs1895471	257	.	AC008992.1	18202	intergenic	3.732	7	5	15	0	1	1
19:31937086:C:T	rs384114	19	31937086	C	T	0.3469	3.55874e-10	0.823093	rs1895471	257	.	AC008992.1	18877	intergenic	2.621	6	5	15	0	1	1
19:31937642:A:ATGTTT	rs112467952	19	31937642	ATGTTT	A	0.3469	NA	0.823093	rs1895471	257	.	CTD-2050I18.2	18916	intergenic	2.647	NA	5	15	0	1	1
19:31937892:C:T	rs392828	19	31937892	C	T	0.3469	5.24488e-10	0.823093	rs1895471	257	.	CTD-2050I18.2	18666	intergenic	1.512	NA	5	15	0	1	1
19:31937986:A:G	rs407470	19	31937986	A	G	0.3469	3.43991e-10	0.823093	rs1895471	257	.	CTD-2050I18.2	18572	intergenic	2.957	6	5	15	0	1	1
19:31940217:A:G	rs2547925	19	31940217	G	A	0.3489	4.99154e-10	0.833071	rs1895471	257	.	CTD-2050I18.2	16341	intergenic	0.688	6	5	15	0	1	1
19:31942961:A:G	rs1895471	19	31942961	A	G	0.3082	1.1347e-10	1	rs1895471	257	.	CTD-2050I18.2	13597	intergenic	1.995	5	1	15	0	1	1
19:31944807:A:G	rs28629881	19	31944807	A	G	0.3042	6.54779e-10	0.954472	rs1895471	257	.	CTD-2050I18.2	11751	intergenic	3.371	6	14	15	0	1	1
19:31944949:G:T	rs67217698	19	31944949	T	G	0.3032	2.82648e-10	0.959091	rs1895471	257	.	CTD-2050I18.2	11609	intergenic	4.059	7	14	15	0	1	1
19:31945932:C:T	rs68009719	19	31945932	C	T	0.3032	2.72475e-10	0.959091	rs1895471	257	.	CTD-2050I18.2	10626	intergenic	1.03	7	9	15	0	1	1
19:31946101:A:G	rs17548888	19	31946101	A	G	0.3032	2.98384e-10	0.959091	rs1895471	257	.	CTD-2050I18.2	10457	intergenic	2.372	6	9	15	0	1	1
19:31946843:A:T	rs12460374	19	31946843	A	T	0.3012	4.16323e-10	0.94997	rs1895471	257	.	CTD-2050I18.2	9715	intergenic	2.297	6	14	15	0	1	1
19:31947065:A:AATC	rs144327625	19	31947065	A	AATC	0.3012	NA	0.950127	rs1895471	257	.	CTD-2050I18.2	9493	intergenic	0.779	NA	14	15	0	1	1
19:31947069:C:CAAAA	rs199968754	19	31947069	C	CAAAA	0.000994	NA	0.950127	rs1895471	257	.	CTD-2050I18.2	9489	intergenic	1.675	NA	14	15	0	0	1
19:31947069:A:C	rs2052571	19	31947069	C	A	0.3012	NA	0.950127	rs1895471	257	.	CTD-2050I18.2	9489	NA	2.151	6	14	15	0	1	1
19:31947536:A:G	rs2052572	19	31947536	G	A	0.3032	2.89769e-10	0.959091	rs1895471	257	.	CTD-2050I18.2	9022	intergenic	3.925	6	14	15	0	1	1
19:31948484:A:G	rs2052551	19	31948484	A	G	0.3042	5.73278e-10	0.954472	rs1895471	257	.	CTD-2050I18.2	8074	intergenic	1.416	6	9	15	0	1	1
19:31948844:G:T	rs28464349	19	31948844	G	T	0.3032	2.85011e-10	0.959091	rs1895471	257	.	CTD-2050I18.2	7714	intergenic	5.041	6	9	15	0	1	1
19:31951494:C:T	rs10401883	19	31951494	T	C	0.3052	4.0219e-10	0.949878	rs1895471	257	.	CTD-2050I18.2	5064	intergenic	2.97	6	9	15	0	1	1
19:31952213:A:T	rs59609559	19	31952213	A	T	0.3042	5.6487e-10	0.954472	rs1895471	257	.	CTD-2050I18.2	4345	intergenic	1.269	6	9	15	0	1	1
19:31952890:A:G	rs7256776	19	31952890	G	A	0.3032	2.92642e-10	0.959091	rs1895471	257	.	CTD-2050I18.2	3668	intergenic	2.392	4	7	15	0	1	1
19:31954430:A:G	rs8100812	19	31954430	G	A	0.2962	1.50791e-09	0.92794	rs1895471	257	.	CTD-2050I18.2	2128	intergenic	1.729	6	9	15	0	1	1
19:31954602:A:G	rs73561009	19	31954602	A	G	0.2972	3.04682e-09	0.923202	rs1895471	257	.	CTD-2050I18.2	1956	intergenic	0.851	6	9	15	0	1	1
19:31954644:A:C	rs67312150	19	31954644	A	C	0.2972	2.129e-09	0.923202	rs1895471	257	.	CTD-2050I18.2	1914	intergenic	2.787	7	9	15	0	1	1
19:31956877:C:T	rs67398703	19	31956877	C	T	0.2962	1.3311e-09	0.92794	rs1895471	257	.	CTD-2050I18.2	0	ncRNA_intronic	0.304	6	9	15	0	1	1
19:31957139:C:T	rs10425998	19	31957139	C	T	0.2962	1.75358e-09	0.92794	rs1895471	257	.	CTD-2050I18.2	0	ncRNA_intronic	0.571	7	9	15	0	1	1
19:31958171:A:G	rs10405762	19	31958171	G	A	0.2972	3.40371e-09	0.923202	rs1895471	257	.	CTD-2050I18.2	833	downstream	8.789	7	14	15	0	1	1
19:31958822:C:T	rs7256667	19	31958822	T	C	0.2972	2.72734e-09	0.923202	rs1895471	257	.	CTD-2050I18.2	1484	intergenic	0.103	5	5	15	0	1	1
19:31958905:A:C	rs10414271	19	31958905	C	A	0.2962	2.00129e-09	0.92794	rs1895471	257	.	CTD-2050I18.2	1567	intergenic	0.361	3a	5	15	0	1	1
19:54936106:A:G	19:54936106:A:G	19	54936106	G	A	0.03579	NA	0.648507	rs192436652	258	.	TTYH1	0	intronic	2.343	5	4	14	1	0	1
19:54936106:C:G	19:54936106:C:G	19	54936106	G	C	0.03181	NA	0.648507	rs192436652	258	.	TTYH1	0	NA	1.64	NA	4	14	1	0	1
19:54945040:A:G	rs77093974	19	54945040	A	G	0.03082	NA	0.671231	rs192436652	258	.	TTYH1:AC008746.3	00:00:00	ncRNA_intronic	5.223	4	4	5	1	0	1
19:54945929:A:G	rs79918827	19	54945929	G	A	0.0328	NA	0.627161	rs192436652	258	.	TTYH1	0	intronic	0.601	3a	2	7	1	0	1
19:54947134:A:G	rs75185013	19	54947134	G	A	0.03082	NA	0.671231	rs192436652	258	.	TTYH1	0	intronic	4.01	5	1	5	1	1	1
19:54948086:A:G	rs11084339	19	54948086	G	A	0.0328	NA	0.627161	rs192436652	258	.	TTYH1	5	downstream	0.086	5	4	5	1	1	1
19:54949742:GA:GAA	rs546170239	19	54949742	GAA	GA	0.3082	NA	0.60707	rs192436652	258	.	AC008746.12	104	upstream:downstream	NA	NA	4	5	1	0	1
19:54949742:G:GAA	rs202073118	19	54949742	GAA	G	0.0338	NA	0.60707	rs192436652	258	.	AC008746.12	104	upstream:downstream	2.053	NA	4	5	1	0	1
19:54949792:A:C	rs11084340	19	54949792	C	A	0.03181	NA	0.648507	rs192436652	258	.	AC008746.12	54	upstream:downstream	1.54	5	4	5	1	0	1
19:54950224:C:G	rs11084341	19	54950224	G	C	0.03082	NA	0.671231	rs192436652	258	.	AC008746.12	0	ncRNA_exonic	0.041	2b	3	5	1	0	1
19:54952277:A:T	rs75969517	19	54952277	T	A	0.03082	NA	0.671231	rs192436652	258	.	AC008746.12	1914	intergenic	5.66	7	4	5	1	0	1
19:54955249:C:T	rs74849806	19	54955249	C	T	0.03082	NA	0.671231	rs192436652	258	.	LENG8-AS1	741	downstream	0.65	6	4	5	1	0	1
19:54955342:G:T	rs145115448	19	54955342	T	G	0.03082	NA	0.671231	rs192436652	258	.	LENG8-AS1	648	downstream	0.996	6	4	5	1	0	1
19:54955383:C:CGACA	rs144837012	19	54955383	C	CGACA	0.03082	NA	0.671231	rs192436652	258	.	LENG8-AS1	607	downstream	0.733	NA	4	5	1	0	1
19:54957542:A:G	rs142871459	19	54957542	G	A	0.03082	6.44586e-11	0.671231	rs192436652	258	.	LENG8-AS1	0	ncRNA_intronic	0.337	5	1	5	1	0	1
19:54957662:C:T	rs78369289	19	54957662	T	C	0.03082	1.52578e-10	0.671231	rs192436652	258	.	LENG8-AS1	0	ncRNA_intronic	1.41	4	1	5	1	0	1
19:54958930:A:G	rs58276359	19	54958930	G	A	0.03082	2.17908e-10	0.671231	rs192436652	258	.	LENG8-AS1	0	ncRNA_intronic	5.791	5	1	1	1	0	1
19:54960747:C:T	rs192436652	19	54960747	C	T	0.02684	8.72892e-12	1	rs192436652	258	.	LENG8	0	intronic	9.266	2b	1	1	1	1	1
19:54961135:C:T	rs74687133	19	54961135	C	T	0.02883	3.19756e-11	0.855677	rs192436652	258	.	LENG8	0	intronic	7.386	4	1	1	1	1	1
19:54961672:C:T	rs11879385	19	54961672	C	T	0.04175	2.00976e-10	1	rs11879385	258	.	LENG8	0	intronic	3.467	5	1	2	1	1	1
19:54965094:A:G	rs78093637	19	54965094	G	A	0.02883	1.15833e-10	0.855677	rs192436652	258	.	LENG8	0	intronic	0.556	5	3	4	1	1	1
19:54966557:C:G	rs35061854	19	54966557	G	C	0.02684	NA	0.923256	rs192436652	258	.	LENG8	0	exonic	25.7	5	3	4	1	1	1
19:54971775:A:G	rs56862023	19	54971775	G	A	0.02783	NA	0.81722	rs192436652	258	.	LENG8	0	UTR3	15.65	2b	3	4	1	0	1
19:54972918:C:T	rs3745438	19	54972918	T	C	0.04473	1.20483e-08	1	rs3745438	258	.	LENG8	0	UTR3	19.38	4	3	4	1	1	1
19:54976403:A:G	rs78611575	19	54976403	G	A	0.02684	NA	0.778959	rs192436652	258	.	CDC42EP5	0	exonic	11.64	4	1	14	1	1	1
19:54977019:A:G	rs140440467	19	54977019	A	G	0.02982	NA	0.825267	rs192436652	258	.	CDC42EP5	0	intronic	0.191	5	1	14	1	1	1
19:54986103:T:TC	rs143734054	19	54986103	TC	T	0.02883	NA	0.658527	rs192436652	258	.	CDC42EP5	1691	intergenic	0.266	NA	5	14	1	0	1
20:34175783:A:G	rs6087723	20	34175783	G	A	0.2157	1.17277e-06	0.7164	rs2425163	259	.	FER1L4	0	ncRNA_intronic	0.204	7	4	15	0	1	1
20:34178365:C:T	rs6142417	20	34178365	C	T	0.2167	1.84969e-06	0.711973	rs2425163	259	.	FER1L4	0	ncRNA_intronic	6.016	2b	5	15	0	1	1
20:34179409:T:TA	rs66657018	20	34179409	T	TA	0.2147	NA	0.708884	rs2425163	259	.	FER1L4	0	ncRNA_intronic	1.483	NA	4	15	0	1	1
20:34179410:A:T	rs6120990	20	34179410	A	T	0.2147	NA	0.708884	rs2425163	259	.	FER1L4	0	ncRNA_intronic	3.611	6	4	15	0	1	1
20:34180239:A:G	rs6119629	20	34180239	A	G	0.2147	1.3532e-06	0.708884	rs2425163	259	.	FER1L4	0	ncRNA_intronic	7.962	7	4	15	0	1	1
20:34180535:A:G	rs1886695	20	34180535	G	A	0.2157	9.19783e-07	0.7164	rs2425163	259	.	FER1L4	0	ncRNA_intronic	1.443	5	4	15	0	1	1
20:34181553:A:G	rs4911183	20	34181553	G	A	0.2157	1.41563e-06	0.7164	rs2425163	259	.	FER1L4	0	ncRNA_intronic	9.4	6	4	15	0	1	1
20:34182069:A:G	rs961020	20	34182069	G	A	0.2157	8.35059e-07	0.7164	rs2425163	259	.	FER1L4	0	ncRNA_intronic	0.885	NA	4	15	0	1	1
20:34182517:G:T	rs2010565	20	34182517	T	G	0.2157	1.09865e-06	0.7164	rs2425163	259	.	FER1L4	0	ncRNA_intronic	5.998	6	4	15	0	1	1
20:34183479:C:T	rs57545942	20	34183479	C	T	0.163	2.12939e-07	0.622559	rs2425163	259	.	FER1L4	0	ncRNA_exonic	4.986	4	4	15	0	1	1
20:34185726:A:T	rs6120995	20	34185726	T	A	0.2157	5.66668e-07	0.7164	rs2425163	259	.	FER1L4	0	ncRNA_intronic	3.728	3a	4	14	0	1	1
20:34186331:A:G	rs6058275	20	34186331	G	A	0.2157	8.37235e-07	0.7164	rs2425163	259	.	FER1L4	0	ncRNA_intronic	2.046	6	4	14	0	1	1
20:34187697:A:G	rs41293080	20	34187697	A	G	0.2157	6.60739e-07	0.7164	rs2425163	259	.	FER1L4	0	ncRNA_exonic	9.45	5	4	13	0	1	1
20:34187728:G:T	rs6058276	20	34187728	T	G	0.2167	6.9573e-07	0.703951	rs2425163	259	.	FER1L4	0	ncRNA_exonic	11.07	5	4	13	0	1	1
20:34190870:A:G	rs3746410	20	34190870	A	G	0.2227	3.56038e-07	0.779069	rs2425163	259	.	FER1L4	0	ncRNA_intronic	1.685	1f	5	14	0	1	1
20:34194054:C:T	rs761825	20	34194054	T	C	0.2237	7.87659e-07	0.774591	rs2425163	259	.	FER1L4	0	ncRNA_exonic	13.37	1f	5	15	1	1	1
20:34194243:A:G	rs761826	20	34194243	A	G	0.2227	8.01381e-07	0.777412	rs2425163	259	.	FER1L4	0	ncRNA_exonic	10.06	1f	5	14	1	1	1
20:34197619:C:T	rs6060504	20	34197619	T	C	0.1521	NA	0.720082	rs2425163	259	.	FER1L4	2134	intergenic	8.071	6	5	15	1	1	1
20:34198334:A:G	rs6060507	20	34198334	A	G	0.1521	NA	0.720082	rs2425163	259	.	FER1L4	2849	intergenic	4.613	6	5	15	1	1	1
20:34204555:C:CT	rs11476679	20	34204555	CT	C	0.2217	NA	0.743989	rs2425163	259	.	SPAG4	0	intronic	5.743	NA	1	1	1	1	1
20:34205035:A:G	rs11698601	20	34205035	G	A	0.1511	NA	0.726729	rs2425163	259	.	SPAG4	0	UTR5	15.51	1f	1	2	1	1	1
20:34205389:G:GC	rs3841688	20	34205389	G	GC	0.1909	NA	0.95128	rs2425163	259	.	SPAG4	0	intronic	8.543	NA	1	2	1	1	1
20:34207897:C:T	rs761827	20	34207897	C	T	0.1511	NA	0.726729	rs2425163	259	.	SPAG4	0	intronic	4.192	1f	1	5	1	1	1
20:34211726:G:T	rs6058281	20	34211726	G	T	0.1909	NA	0.963363	rs2425163	259	.	CPNE1	2226	intergenic	0.011	NA	4	5	1	1	1
20:34211779:A:G	rs6060515	20	34211779	A	G	0.1909	NA	0.963363	rs2425163	259	.	CPNE1	2173	intergenic	0.223	6	4	5	1	1	1
20:34212303:T:TG	rs111684926	20	34212303	T	TG	0.1909	NA	0.963363	rs2425163	259	.	CPNE1	1649	intergenic	0.041	NA	4	5	1	1	1
20:34212590:G:T	rs6058282	20	34212590	T	G	0.1889	NA	0.95081	rs2425163	259	.	CPNE1	1362	intergenic	0.062	5	4	5	1	1	1
20:34214368:C:T	rs6060516	20	34214368	T	C	0.1909	NA	0.963363	rs2425163	259	.	CPNE1	0	intronic	7.149	1f	4	4	1	1	1
20:34215910:T:TA	rs36077529	20	34215910	TA	T	0.1909	NA	0.963363	rs2425163	259	.	CPNE1	0	intronic	2.178	NA	4	4	1	1	1
20:34216010:C:T	rs7266438	20	34216010	C	T	0.1909	NA	0.963363	rs2425163	259	.	CPNE1	0	intronic	0.5	7	4	4	1	1	1
20:34216276:A:G	rs6058283	20	34216276	A	G	0.1909	NA	0.963363	rs2425163	259	.	CPNE1	0	intronic	0.937	5	4	4	1	1	1
20:34217309:A:C	rs6060518	20	34217309	A	C	0.1899	NA	0.957335	rs2425163	259	.	CPNE1	0	intronic	2.906	1f	2	4	1	1	1
20:34217383:A:G	rs6060519	20	34217383	G	A	0.1899	NA	0.957335	rs2425163	259	.	CPNE1	0	intronic	1.188	1f	2	4	1	1	1
20:34217991:C:G	rs6058285	20	34217991	C	G	0.1899	NA	0.957335	rs2425163	259	.	CPNE1	0	intronic	3.378	6	4	4	1	1	1
20:34219496:C:T	rs6579255	20	34219496	T	C	0.1899	NA	0.957335	rs2425163	259	.	CPNE1	0	exonic	20.8	1d	4	4	1	1	1
20:34219987:A:C	rs61191623	20	34219987	A	C	0.1392	4.00088e-06	0.679315	rs2425163	259	.	CPNE1	0	intronic	2.1	7	4	4	1	1	1
20:34219990:A:C	rs78084033	20	34219990	A	C	0.1392	3.88978e-06	0.679315	rs2425163	259	.	CPNE1	0	intronic	2.71	7	4	4	1	1	1
20:34219994:C:T	rs10211771	20	34219994	T	C	0.1899	NA	0.957335	rs2425163	259	.	CPNE1	0	intronic	3.81	6	4	4	1	1	1
20:34221823:C:G	rs376976442	20	34221823	G	C	0.1392	NA	0.679315	rs2425163	259	.	CPNE1:RP1-309K20.6	00:00:00	intronic	1.611	7	4	5	1	1	1
20:34221825:G:GCACTCGGCTCACT	rs377134519	20	34221825	G	GCACTCGGCTCACT	0.1392	NA	0.679315	rs2425163	259	.	CPNE1:RP1-309K20.6	00:00:00	intronic	0.813	NA	4	5	1	1	1
20:34222812:C:T	rs6060525	20	34222812	T	C	0.1938	NA	0.945369	rs2425163	259	.	CPNE1:RP1-309K20.6	00:00:00	intronic	2.377	6	4	5	1	1	1
20:34224898:A:C	rs2207889	20	34224898	A	C	0.1909	NA	0.963363	rs2425163	259	.	CPNE1:RP1-309K20.6	00:00:00	intronic	6.17	6	5	5	1	1	1
20:34225302:C:T	rs6060526	20	34225302	C	T	0.1899	NA	0.957335	rs2425163	259	.	CPNE1:RP1-309K20.6	00:00:00	intronic	0.159	1f	2	5	1	1	1
20:34225519:C:CAAG	rs3838013	20	34225519	C	CAAG	0.1909	NA	0.963363	rs2425163	259	.	CPNE1:RP1-309K20.6	00:00:00	intronic	6.442	NA	4	5	1	1	1
20:34227024:A:AAC	rs202015491	20	34227024	AAC	A	0.1829	NA	0.915624	rs2425163	259	.	CPNE1:RP1-309K20.6	00:00:00	intronic	0.097	NA	5	5	1	1	1
20:34227500:C:T	rs6060529	20	34227500	C	T	0.1899	NA	0.957335	rs2425163	259	.	CPNE1:RP1-309K20.6	00:00:00	intronic	0.498	5	5	5	1	1	1
20:34227663:A:C	rs6060530	20	34227663	C	A	0.1899	NA	0.957335	rs2425163	259	.	CPNE1:RP1-309K20.6	00:00:00	intronic	4.41	1f	5	5	1	1	1
20:34228038:T:TCA	rs10649224	20	34228038	T	TCA	0.1899	NA	0.957335	rs2425163	259	.	CPNE1:RP1-309K20.6	00:00:00	intronic	6.984	NA	5	5	1	1	1
20:34228680:C:T	rs6058288	20	34228680	C	T	0.1899	NA	0.957335	rs2425163	259	.	CPNE1:RP1-309K20.6	00:00:00	intronic	4.571	1f	5	5	1	1	1
20:34228866:A:G	rs3787164	20	34228866	A	G	0.1899	NA	0.957335	rs2425163	259	.	CPNE1:RP1-309K20.6	00:00:00	intronic	2.469	1f	5	5	1	1	1
20:34228946:C:T	rs3787165	20	34228946	T	C	0.1899	NA	0.957335	rs2425163	259	.	CPNE1:RP1-309K20.6	00:00:00	intronic	5.996	6	5	5	1	1	1
20:34229072:A:T	rs3787166	20	34229072	A	T	0.1899	NA	0.957335	rs2425163	259	.	CPNE1:RP1-309K20.6	00:00:00	intronic	3.855	6	5	5	1	1	1
20:34233278:C:T	rs3787168	20	34233278	T	C	0.1909	NA	0.963363	rs2425163	259	.	CPNE1:RP1-309K20.6	00:00:00	intronic	0.899	1f	4	5	1	1	1
20:34234620:G:T	rs12480622	20	34234620	T	G	0.1918	NA	0.957314	rs2425163	259	.	CPNE1:RP1-309K20.6	00:00:00	intronic	4.07	5	4	5	1	1	1
20:34239382:C:T	rs6060539	20	34239382	C	T	0.1899	NA	0.957335	rs2425163	259	.	CPNE1:RP1-309K20.6:RBM12	00:00:00	UTR3	10.46	6	4	5	1	1	1
20:34243017:C:T	rs6121015	20	34243017	C	T	0.1899	NA	0.957335	rs2425163	259	.	CPNE1:RP1-309K20.6:RBM12	00:00:00	exonic	20.8	6	4	4	1	1	1
20:34244829:C:T	rs1040695	20	34244829	T	C	0.1899	NA	0.957335	rs2425163	259	.	CPNE1:RP1-309K20.6:RBM12	00:00:00	intronic	6.059	6	4	5	1	1	1
20:34247702:A:G	rs6058290	20	34247702	G	A	0.1899	NA	0.957335	rs2425163	259	.	CPNE1:RP1-309K20.6:RBM12	00:00:00	intronic	4.201	1f	1	5	1	1	1
20:34247769:A:G	rs6058291	20	34247769	G	A	0.1899	NA	0.957335	rs2425163	259	.	CPNE1:RP1-309K20.6:RBM12	00:00:00	intronic	3.471	5	1	5	1	1	1
20:34248066:C:T	rs6060541	20	34248066	C	T	0.1899	NA	0.957335	rs2425163	259	.	CPNE1:RP1-309K20.6:RBM12	00:00:00	intronic	0.48	6	2	7	1	1	1
20:34248134:C:T	rs11698796	20	34248134	T	C	0.1402	2.69703e-06	0.684052	rs2425163	259	.	CPNE1:RP1-309K20.6:RBM12	00:00:00	intronic	1.192	6	2	7	1	1	1
20:34248891:A:T	rs6058293	20	34248891	T	A	0.1899	NA	0.957335	rs2425163	259	.	CPNE1:RP1-309K20.6:RBM12	00:00:00	intronic	4.317	1f	1	7	1	1	1
20:34249060:A:C	rs6121018	20	34249060	C	A	0.1909	NA	0.963363	rs2425163	259	.	CPNE1:RP1-309K20.6:RBM12	00:00:00	intronic	1.489	4	1	7	1	1	1
20:34249061:C:T	rs6060542	20	34249061	C	T	0.1909	NA	0.963363	rs2425163	259	.	CPNE1:RP1-309K20.6:RBM12	00:00:00	intronic	4.901	4	1	7	1	1	1
20:34252006:C:T	rs6121020	20	34252006	C	T	0.1899	NA	0.957335	rs2425163	259	.	CPNE1:RP1-309K20.6:RBM12	00:00:00	intronic	6.653	2b	1	1	1	1	1
20:34252654:A:G	rs2295355	20	34252654	A	G	0.1899	NA	0.957335	rs2425163	259	.	CPNE1:RP1-309K20.6:RBM12	00:00:00	intronic	23	2b	1	1	1	1	1
20:34253487:A:G	rs111677088	20	34253487	G	A	0.1392	NA	0.679315	rs2425163	259	.	RP1-309K20.6	0	intronic	0.622	5	1	5	1	1	1
20:34259396:A:G	rs6058294	20	34259396	A	G	0.1909	NA	0.963363	rs2425163	259	.	RP1-309K20.6:NFS1	00:00:00	intronic	5.988	7	4	4	1	1	1
20:34259998:A:AG	rs35246017	20	34259998	A	AG	0.1909	NA	0.963363	rs2425163	259	.	RP1-309K20.6:NFS1	00:00:00	intronic	0.524	NA	4	4	1	1	1
20:34261211:G:GA	rs72118863	20	34261211	G	GA	0.1938	NA	0.908188	rs2425163	259	.	RP1-309K20.6:NFS1	00:00:00	intronic	2.035	NA	4	4	1	1	1
20:34262017:A:AC	rs3841689	20	34262017	A	AC	0.1909	NA	0.963363	rs2425163	259	.	RP1-309K20.6:NFS1	00:00:00	intronic	4.962	NA	4	4	1	1	1
20:34266883:A:T	rs6121026	20	34266883	A	T	0.1909	NA	0.963363	rs2425163	259	.	NFS1	0	intronic	1.578	6	4	5	1	1	1
20:34267386:A:G	rs6060553	20	34267386	A	G	0.1909	NA	0.963363	rs2425163	259	.	NFS1	0	intronic	3.987	6	4	5	1	1	1
20:34268874:T:TCCA	rs3056722	20	34268874	T	TCCA	0.1909	NA	0.963363	rs2425163	259	.	NFS1	0	intronic	3.532	NA	2	5	1	1	1
20:34269154:T:TAA	rs200583013	20	34269154	TAA	T	0.1918	NA	0.957314	rs2425163	259	.	NFS1	0	intronic	0.965	NA	2	5	1	1	1
20:34269225:G:T	rs6058296	20	34269225	G	T	0.1402	6.93905e-06	0.684052	rs2425163	259	.	NFS1	0	intronic	0.051	6	4	5	1	1	1
20:34269577:A:G	rs6060556	20	34269577	A	G	0.1402	5.88835e-06	0.684052	rs2425163	259	.	NFS1	0	intronic	0.453	6	4	5	1	1	1
20:34271092:C:G	rs6060558	20	34271092	C	G	0.1402	6.52451e-06	0.684052	rs2425163	259	.	NFS1	0	intronic	8.873	6	4	5	1	1	1
20:34271861:C:G	rs6058297	20	34271861	G	C	0.1909	NA	0.963363	rs2425163	259	.	NFS1	0	intronic	1.712	7	4	5	1	1	1
20:34272224:A:G	rs11697903	20	34272224	A	G	0.1909	NA	0.963363	rs2425163	259	.	NFS1	0	intronic	2.493	6	4	5	1	1	1
20:34273961:C:G	rs28875933	20	34273961	G	C	0.1909	NA	0.963363	rs2425163	259	.	NFS1	0	intronic	0.565	7	4	5	1	1	1
20:34274272:C:CA	rs568415303	20	34274272	CA	C	0.2068	NA	0.714931	rs2425163	259	.	NFS1	0	intronic	1.572	NA	4	5	1	1	1
20:34278890:C:T	rs6060560	20	34278890	T	C	0.1402	6.28864e-06	0.684052	rs2425163	259	.	NFS1	0	intronic	12.75	6	4	5	1	1	1
20:34282053:A:G	rs6060562	20	34282053	A	G	0.1909	NA	0.963363	rs2425163	259	.	NFS1	0	intronic	3.508	4	4	5	1	1	1
20:34285442:C:T	rs6060565	20	34285442	C	T	0.1928	NA	0.975525	rs2425163	259	.	NFS1	0	intronic	2.157	2b	2	5	1	1	1
20:34288226:C:T	rs6060566	20	34288226	T	C	0.1402	8.95498e-06	0.684052	rs2425163	259	.	ROMO1	0	intronic	5.995	4	1	2	1	1	1
20:34288250:C:G	rs6060567	20	34288250	G	C	0.1402	1.02649e-05	0.684052	rs2425163	259	.	ROMO1	0	intronic	2.077	1f	1	2	1	1	1
20:34289005:C:T	rs17092980	20	34289005	T	C	0.1402	1.00218e-05	0.684052	rs2425163	259	.	ROMO1	98	downstream	5.476	1b	3	5	1	1	1
20:34290037:C:T	rs6058302	20	34290037	C	T	0.1402	1.00012e-05	0.684052	rs2425163	259	.	ROMO1	1130	intergenic	6.955	1d	4	4	1	1	1
20:34290731:A:C	rs6060569	20	34290731	C	A	0.1402	1.23718e-05	0.684052	rs2425163	259	.	RBM39	799	downstream	1.92	4	2	4	1	1	1
20:34291166:A:C	rs6060570	20	34291166	A	C	0.1402	1.33406e-05	0.684052	rs2425163	259	.	RBM39	364	downstream	5.721	3a	4	4	1	1	1
20:34292961:A:C	rs2425071	20	34292961	C	A	0.1402	6.64233e-06	0.684052	rs2425163	259	.	RBM39	0	intronic	1.937	1d	4	4	1	1	1
20:34293686:C:T	rs2425072	20	34293686	T	C	0.1402	1.15237e-05	0.684052	rs2425163	259	.	RBM39	0	intronic	4.633	5	4	4	1	1	1
20:34293699:A:G	rs2425073	20	34293699	A	G	0.1928	NA	0.975525	rs2425163	259	.	RBM39	0	intronic	1.222	5	4	4	1	1	1
20:34294409:A:G	rs2050729	20	34294409	A	G	0.1412	1.00343e-05	0.677213	rs2425163	259	.	RBM39	0	intronic	3.019	6	4	4	1	1	1
20:34298191:C:T	rs2425079	20	34298191	T	C	0.1402	1.13375e-05	0.684052	rs2425163	259	.	RBM39	0	intronic	0.859	1f	4	4	1	1	1
20:34299733:A:C	rs2425081	20	34299733	C	A	0.1402	9.49885e-06	0.684052	rs2425163	259	.	RBM39	0	intronic	0.265	4	3	4	1	1	1
20:34300456:C:T	rs2425083	20	34300456	C	T	0.1928	NA	0.975525	rs2425163	259	.	RBM39	0	intronic	1.188	6	4	4	1	1	1
20:34301871:C:T	rs2425084	20	34301871	C	T	0.1402	5.65703e-06	0.684052	rs2425163	259	.	RBM39	0	intronic	0.015	5	4	4	1	1	1
20:34302873:A:G	rs2425086	20	34302873	G	A	0.1402	8.39245e-06	0.684052	rs2425163	259	.	RBM39	0	intronic	0.927	5	4	4	1	1	1
20:34303902:A:C	rs2425088	20	34303902	C	A	0.1402	8.62831e-06	0.684052	rs2425163	259	.	RBM39	0	intronic	2.658	4	4	4	1	1	1
20:34304036:A:G	rs2425089	20	34304036	G	A	0.1402	8.4822e-06	0.684052	rs2425163	259	.	RBM39	0	intronic	0.164	5	4	4	1	1	1
20:34304783:A:C	rs2425090	20	34304783	C	A	0.1402	1.06206e-05	0.684052	rs2425163	259	.	RBM39	0	intronic	1.159	6	4	4	1	1	1
20:34306524:A:G	rs35547638	20	34306524	A	G	0.1402	7.74956e-06	0.684052	rs2425163	259	.	RBM39	0	intronic	0.596	3a	4	4	1	1	1
20:34306723:A:G	rs2425091	20	34306723	A	G	0.1928	NA	0.975525	rs2425163	259	.	RBM39	0	intronic	1.941	4	4	4	1	1	1
20:34306815:C:T	rs2425092	20	34306815	T	C	0.1402	7.42917e-06	0.684052	rs2425163	259	.	RBM39	0	intronic	4.346	4	4	4	1	1	1
20:34306875:C:T	rs2425093	20	34306875	C	T	0.1402	7.26765e-06	0.684052	rs2425163	259	.	RBM39	0	intronic	0.004	4	4	4	1	1	1
20:34306974:A:G	rs2425094	20	34306974	G	A	0.1402	8.49273e-06	0.684052	rs2425163	259	.	RBM39	0	intronic	1.167	1d	4	4	1	1	1
20:34307950:C:T	rs59064961	20	34307950	T	C	0.1402	6.97154e-06	0.684052	rs2425163	259	.	RBM39	0	intronic	2.469	4	4	4	1	1	1
20:34308588:A:G	rs2425096	20	34308588	A	G	0.1938	NA	0.969486	rs2425163	259	.	RBM39	0	intronic	3.761	5	4	4	1	1	1
20:34308926:C:T	rs2425097	20	34308926	C	T	0.1928	NA	0.975525	rs2425163	259	.	RBM39	0	intronic	2.462	5	4	4	1	1	1
20:34310115:A:G	rs2425100	20	34310115	A	G	0.1402	6.96494e-06	0.684052	rs2425163	259	.	RBM39	0	intronic	0.69	5	4	4	1	1	1
20:34310512:C:T	rs6060580	20	34310512	T	C	0.1402	7.584e-06	0.684052	rs2425163	259	.	RBM39	0	intronic	3.278	4	4	4	1	1	1
20:34310757:C:G	rs6058305	20	34310757	C	G	0.1928	NA	0.975525	rs2425163	259	.	RBM39	0	intronic	0.207	5	4	4	1	1	1
20:34312231:T:TGA	rs59788381	20	34312231	T	TGA	0.1928	NA	0.975525	rs2425163	259	.	RBM39	0	intronic	0.347	NA	4	4	1	1	1
20:34312303:A:G	rs2425102	20	34312303	G	A	0.1421	1.10043e-05	0.670456	rs2425163	259	.	RBM39	0	intronic	0.076	1f	4	4	1	1	1
20:34312329:A:G	rs2425103	20	34312329	G	A	0.1402	8.81838e-06	0.684052	rs2425163	259	.	RBM39	0	intronic	0.263	1f	4	4	1	1	1
20:34312834:C:T	rs2425105	20	34312834	C	T	0.1928	NA	0.975525	rs2425163	259	.	RBM39	0	intronic	1.787	5	4	4	1	1	1
20:34313297:C:T	rs6060582	20	34313297	C	T	0.1928	NA	0.975525	rs2425163	259	.	RBM39	0	intronic	2.908	1b	4	4	1	1	1
20:34313426:C:T	rs56941405	20	34313426	C	T	0.1402	6.06945e-06	0.684052	rs2425163	259	.	RBM39	0	intronic	3.226	2b	4	4	1	1	1
20:34313596:T:TTTTC	rs147008593	20	34313596	TTTTC	T	0.1292	NA	0.620988	rs2425163	259	.	RBM39	0	intronic	1.34	NA	4	4	1	1	1
20:34314140:A:G	rs2425106	20	34314140	G	A	0.1402	6.19828e-06	0.684052	rs2425163	259	.	RBM39	0	intronic	2.079	5	4	4	1	1	1
20:34314924:T:TTA	rs113537631	20	34314924	TTA	T	0.1402	NA	0.684052	rs2425163	259	.	RBM39	0	intronic	4.756	NA	4	4	1	1	1
20:34315104:C:CA	rs57007891	20	34315104	CA	C	0.1412	NA	0.665709	rs2425163	259	.	RBM39	0	intronic	1.643	NA	4	4	1	1	1
20:34315791:G:T	rs12480194	20	34315791	G	T	0.1402	6.45716e-06	0.684052	rs2425163	259	.	RBM39	0	intronic	0.814	5	4	4	1	1	1
20:34316159:C:CAT	rs11472231	20	34316159	C	CAT	0.1402	NA	0.684052	rs2425163	259	.	RBM39	0	intronic	8.83	NA	4	4	1	1	1
20:34316218:A:G	rs2425109	20	34316218	A	G	0.1402	7.61318e-06	0.684052	rs2425163	259	.	RBM39	0	intronic	5.642	1f	4	4	1	1	1
20:34317777:A:C	rs6060586	20	34317777	A	C	0.1909	NA	0.950713	rs2425163	259	.	RBM39	0	intronic	0.319	2b	4	4	1	1	1
20:34319765:A:C	rs2425111	20	34319765	A	C	0.1402	5.65674e-06	0.684052	rs2425163	259	.	RBM39	0	UTR3	5.641	5	3	4	1	1	1
20:34319775:A:T	rs2425112	20	34319775	A	T	0.1928	NA	0.975525	rs2425163	259	.	RBM39	0	UTR3	7.055	5	3	4	1	1	1
20:34321138:C:T	rs6119646	20	34321138	C	T	0.1928	NA	0.975525	rs2425163	259	.	RBM39	0	intronic	0.932	5	1	4	1	1	1
20:34322346:C:T	rs2425114	20	34322346	T	C	0.1402	6.96957e-06	0.684052	rs2425163	259	.	RBM39	0	intronic	10.89	1d	3	4	1	1	1
20:34322418:A:G	rs2425115	20	34322418	A	G	0.1928	NA	0.975525	rs2425163	259	.	RBM39	0	intronic	2.791	3a	3	6	1	1	1
20:34323553:C:T	rs2425116	20	34323553	T	C	0.1402	8.72171e-06	0.684052	rs2425163	259	.	RBM39	0	intronic	4.918	1f	3	6	1	1	1
20:34323776:C:T	rs2425117	20	34323776	C	T	0.1392	5.97987e-06	0.679315	rs2425163	259	.	RBM39	0	intronic	5.726	1f	3	6	1	1	1
20:34324038:T:TA	rs11167273	20	34324038	T	TA	0.1909	NA	0.963363	rs2425163	259	.	RBM39	0	intronic	7.163	NA	1	6	1	1	1
20:34324098:A:G	rs2425118	20	34324098	G	A	0.1402	6.15744e-06	0.684052	rs2425163	259	.	RBM39	0	intronic	0.723	4	1	6	1	1	1
20:34324216:A:C	rs2425119	20	34324216	C	A	0.1402	6.42354e-06	0.684052	rs2425163	259	.	RBM39	0	intronic	0.072	1f	3	6	1	1	1
20:34324456:A:T	rs2425120	20	34324456	A	T	0.1402	6.85732e-06	0.684052	rs2425163	259	.	RBM39	0	UTR3	2.08	1f	3	6	1	1	1
20:34324484:A:C	rs6058312	20	34324484	A	C	0.1402	7.04092e-06	0.684052	rs2425163	259	.	RBM39	0	exonic	4.75	1f	3	6	1	1	1
20:34324648:C:T	rs4519606	20	34324648	T	C	0.1928	NA	0.951316	rs2425163	259	.	RBM39	0	intronic	1.409	5	3	4	1	1	1
20:34325351:A:G	rs56392905	20	34325351	A	G	0.1412	NA	0.677213	rs2425163	259	.	RBM39	0	intronic	2.685	7	1	4	1	1	1
20:34325632:A:G	rs7268253	20	34325632	A	G	0.1402	5.15065e-06	0.684052	rs2425163	259	.	RBM39	0	intronic	2.542	4	1	4	1	1	1
20:34326077:C:CA	rs200376506	20	34326077	C	CA	0.1402	NA	0.684052	rs2425163	259	.	RBM39	0	intronic	1.382	NA	3	4	1	1	1
20:34326081:G:GA	rs373178542	20	34326081	G	GA	0.1402	NA	0.684052	rs2425163	259	.	RBM39	0	intronic	1.166	NA	3	4	1	1	1
20:34326186:A:T	rs2425121	20	34326186	A	T	0.1402	5.46949e-06	0.684052	rs2425163	259	.	RBM39	0	intronic	3.094	4	3	4	1	1	1
20:34326411:C:CT	rs11167274	20	34326411	C	CT	0.1402	NA	0.684052	rs2425163	259	.	RBM39	0	intronic	2.49	NA	3	6	1	1	1
20:34328848:C:T	rs2425122	20	34328848	C	T	0.1402	6.66718e-06	0.684052	rs2425163	259	.	RBM39	0	intronic	1.015	1d	1	1	1	1	1
20:34329359:C:T	rs2066066	20	34329359	T	C	0.1402	5.51302e-06	0.684052	rs2425163	259	.	RBM39	0	intronic	7.52	3a	1	1	1	1	1
20:34329547:A:G	rs2425123	20	34329547	A	G	0.1402	5.50318e-06	0.684052	rs2425163	259	.	RBM39	0	UTR5	22.5	2b	1	1	1	1	1
20:34329909:T:TTGCTGC	rs72096088	20	34329909	TTGCTGC	T	0.1918	NA	0.96921	rs2425163	259	.	RBM39	0	UTR5	9.318	NA	1	1	1	1	1
20:34330954:A:G	rs2425125	20	34330954	G	A	0.1909	NA	0.963363	rs2425163	259	.	RBM39	719	upstream	3.207	1b	1	1	1	1	1
20:34331730:C:T	rs2425126	20	34331730	T	C	0.1402	6.59093e-06	0.684052	rs2425163	259	.	RBM39	1495	intergenic	0.175	3a	1	15	1	1	1
20:34332037:C:T	rs2425127	20	34332037	T	C	0.1402	6.25452e-06	0.684052	rs2425163	259	.	RBM39	1802	intergenic	7.17	2b	1	15	1	1	1
20:34332784:A:C	rs3827029	20	34332784	C	A	0.1392	5.64259e-06	0.667752	rs2425163	259	.	RBM39	2549	intergenic	4.87	1f	1	15	1	1	1
20:34333015:C:G	rs2225950	20	34333015	C	G	0.1402	7.44162e-06	0.684052	rs2425163	259	.	RBM39	2780	intergenic	3.328	6	5	15	1	1	1
20:34333708:A:G	rs4563314	20	34333708	A	G	0.1918	NA	0.873158	rs2425163	259	.	RBM39	3473	intergenic	0.105	6	5	15	1	1	1
20:34335059:A:G	rs2425130	20	34335059	A	G	0.1402	5.79428e-06	0.684052	rs2425163	259	.	RBM39	4824	intergenic	1.429	5	5	15	1	1	1
20:34335861:G:T	rs7362471	20	34335861	T	G	0.1909	NA	0.963363	rs2425163	259	.	RPF2P1	4874	intergenic	0.298	6	5	15	1	1	1
20:34336427:A:G	rs77831232	20	34336427	A	G	0.1402	5.65372e-06	0.684052	rs2425163	259	.	RPF2P1	4308	intergenic	4.142	7	5	15	1	1	1
20:34336569:C:CAA	rs200842017	20	34336569	CAA	C	0.1412	NA	0.677213	rs2425163	259	.	RPF2P1	4166	intergenic	0.504	NA	5	15	1	1	1
20:34336720:C:T	rs1970576	20	34336720	C	T	0.1918	3.54328e-08	0.957314	rs2425163	259	.	RPF2P1	4015	intergenic	1.818	7	5	15	1	1	1
20:34336737:A:G	rs1970577	20	34336737	A	G	0.1402	5.71561e-06	0.684052	rs2425163	259	.	RPF2P1	3998	intergenic	2.58	7	5	15	1	1	1
20:34337074:C:T	rs2425131	20	34337074	T	C	0.1402	6.65781e-06	0.684052	rs2425163	259	.	RPF2P1	3661	intergenic	5.241	6	5	15	1	1	1
20:34338390:A:G	rs2425132	20	34338390	A	G	0.1402	7.65431e-06	0.684052	rs2425163	259	.	RPF2P1	2345	intergenic	1.093	1f	5	15	1	1	1
20:34339439:A:G	rs2425134	20	34339439	G	A	0.1461	3.95504e-05	0.644232	rs2425163	259	.	RPF2P1	1296	intergenic	2.679	6	5	15	1	1	1
20:34339854:A:G	rs7268195	20	34339854	G	A	0.1402	6.98306e-06	0.684052	rs2425163	259	.	RPF2P1	881	upstream	0.109	6	5	15	1	1	1
20:34343511:C:T	rs111462490	20	34343511	T	C	0.1402	4.65753e-06	0.684052	rs2425163	259	.	RPF2P1	1869	intergenic	1.96	6	5	15	0	1	1
20:34344782:A:G	rs2425136	20	34344782	G	A	0.1402	4.8352e-06	0.684052	rs2425163	259	.	RPF2P1	3140	intergenic	0.311	6	5	15	0	1	1
20:34345396:A:C	rs2425137	20	34345396	C	A	0.1402	6.06735e-06	0.684052	rs2425163	259	.	RPF2P1	3754	intergenic	12.69	1f	2	15	0	1	1
20:34345710:A:G	rs2425138	20	34345710	G	A	0.1402	4.64909e-06	0.684052	rs2425163	259	.	RPF2P1	4068	intergenic	7.851	1f	2	15	0	1	1
20:34346024:A:C	rs2425140	20	34346024	A	C	0.1471	2.75235e-06	0.661311	rs2425163	259	.	RPF2P1	4382	intergenic	3.147	3a	1	15	0	1	1
20:34346502:A:G	rs7264869	20	34346502	A	G	0.1461	1.06734e-05	0.737212	rs2425163	259	.	RPF2P1	4860	intergenic	5.96	6	5	15	0	1	1
20:34347802:C:T	rs28826336	20	34347802	T	C	0.1471	8.54353e-06	0.742157	rs2425163	259	.	RPF2P1	6160	intergenic	3.971	6	5	15	0	1	1
20:34352414:C:G	rs6060592	20	34352414	C	G	0.1471	9.11832e-06	0.742157	rs2425163	259	.	RNU6-1166P	5292	intergenic	0.837	6	1	15	1	1	1
20:34355268:C:G	rs2425146	20	34355268	G	C	0.1471	9.29444e-06	0.742157	rs2425163	259	.	RNU6-1166P	2438	intergenic	0.165	3a	5	15	1	1	1
20:34360015:C:G	rs8125090	20	34360015	C	G	0.1928	3.22483e-08	1	rs2425163	259	.	PHF20	0	intronic	13.38	4	1	1	1	1	1
20:34366535:C:T	rs6121042	20	34366535	C	T	0.1948	3.21243e-08	0.987698	rs2425163	259	.	PHF20	0	intronic	8.542	7	4	5	1	1	1
20:34367277:A:G	rs6058322	20	34367277	G	A	0.1471	9.02459e-06	0.742157	rs2425163	259	.	PHF20	0	intronic	0.445	6	4	5	1	1	1
20:34370367:C:T	rs4911520	20	34370367	C	T	0.1471	8.20218e-06	0.742157	rs2425163	259	.	PHF20	0	UTR5	0.135	5	4	5	1	1	1
20:34371874:A:T	20:34371874:A:T	20	34371874	A	T	0.2167	NA	0.869274	rs2425163	259	.	PHF20	0	intronic	7.539	5	4	5	1	1	1
20:34371874:G:T	20:34371874:G:T	20	34371874	T	G	0.02386	NA	0.869274	rs2425163	259	.	PHF20	0	NA	7.454	NA	4	5	1	0	1
20:34372379:A:G	rs6087734	20	34372379	A	G	0.1928	NA	1	rs2425163	259	.	PHF20	0	intronic	0.046	6	4	5	1	1	1
20:34374421:C:T	rs6142444	20	34374421	C	T	0.1928	1.35027e-08	1	rs2425163	259	.	PHF20	0	intronic	0.229	7	4	5	1	1	1
20:34375497:A:G	rs6141564	20	34375497	G	A	0.1481	9.55889e-06	0.735273	rs2425163	259	.	PHF20	0	intronic	1.888	7	4	5	1	1	1
20:34375804:A:AT	rs35940074	20	34375804	A	AT	0.1471	NA	0.742157	rs2425163	259	.	PHF20	0	intronic	6.239	NA	4	5	1	1	1
20:34380925:C:T	rs17093093	20	34380925	T	C	0.1491	6.23447e-06	0.74025	rs2425163	259	.	PHF20	0	intronic	2.14	2b	4	5	1	1	1
20:34383634:A:G	rs11906854	20	34383634	A	G	0.1471	8.81887e-06	0.742157	rs2425163	259	.	PHF20	0	intronic	1.082	6	4	5	1	1	1
20:34383863:C:G	rs73283043	20	34383863	G	C	0.1928	1.37644e-08	1	rs2425163	259	.	PHF20	0	intronic	1.207	6	4	5	1	1	1
20:34384964:C:G	rs78949029	20	34384964	C	G	0.1471	7.57155e-06	0.742157	rs2425163	259	.	PHF20	0	intronic	2.638	5	4	5	1	1	1
20:34385211:C:G	rs113308361	20	34385211	C	G	0.1928	1.28476e-08	1	rs2425163	259	.	PHF20	0	intronic	1.452	7	4	5	1	1	1
20:34391175:G:GAA	rs200855143	20	34391175	GAA	G	0.1491	NA	0.728468	rs2425163	259	.	PHF20	0	intronic	0.368	NA	4	5	1	1	1
20:34394541:C:T	rs2425151	20	34394541	C	T	0.1918	NA	0.993823	rs2425163	259	.	PHF20	0	intronic	1.601	4	4	5	1	1	1
20:34405190:C:T	rs2425153	20	34405190	T	C	0.1918	1.78454e-08	0.993814	rs2425163	259	.	PHF20	0	intronic	2.624	7	4	5	1	1	1
20:34412049:A:G	rs6119655	20	34412049	G	A	0.1799	3.99047e-08	0.921966	rs2425163	259	.	PHF20	0	intronic	0.112	1d	4	5	1	1	1
20:34413646:A:AG	rs113467374	20	34413646	A	AG	0.1471	NA	0.742157	rs2425163	259	.	PHF20	0	intronic	1.483	NA	4	5	1	1	1
20:34413647:C:T	rs200750486	20	34413647	T	C	0.1471	NA	0.742157	rs2425163	259	.	PHF20	0	intronic	1.784	7	4	5	1	1	1
20:34415578:C:T	rs112103450	20	34415578	T	C	0.1471	NA	0.742157	rs2425163	259	.	PHF20	0	intronic	0.417	7	5	5	1	1	1
20:34417996:C:T	rs2425156	20	34417996	T	C	0.1809	3.46002e-08	0.927768	rs2425163	259	.	PHF20	0	intronic	0.193	7	4	5	1	1	1
20:34419083:T:TCCC	rs557902653	20	34419083	T	TCCC	0.02386	NA	0.70476	rs2425163	259	.	PHF20	0	intronic	1.594	NA	4	5	1	1	1
20:34419083:C:T	rs2425157	20	34419083	T	C	0.1421	NA	0.70476	rs2425163	259	.	PHF20	0	NA	4.317	3a	4	5	1	1	1
20:34419664:C:T	rs2425158	20	34419664	T	C	0.1928	1.5745e-08	1	rs2425163	259	.	PHF20	0	intronic	3.15	7	4	5	1	1	1
20:34419884:A:G	rs3787169	20	34419884	G	A	0.1471	9.90532e-06	0.742157	rs2425163	259	.	PHF20	0	intronic	0.218	6	1	5	1	1	1
20:34422220:G:T	rs75598057	20	34422220	T	G	0.1471	6.43358e-06	0.742157	rs2425163	259	.	PHF20	0	intronic	2.444	7	5	5	1	1	1
20:34425968:A:G	rs2425160	20	34425968	A	G	0.1918	2.0046e-08	0.993814	rs2425163	259	.	PHF20	0	intronic	5.678	5	5	5	1	1	1
20:34427192:A:G	rs2425161	20	34427192	A	G	0.1928	1.33879e-08	1	rs2425163	259	.	PHF20	0	intronic	2.469	7	5	5	1	1	1
20:34429974:A:G	rs2425162	20	34429974	G	A	0.1809	3.09328e-08	0.927768	rs2425163	259	.	PHF20	0	intronic	5.198	6	4	5	1	1	1
20:34430941:A:G	rs6060636	20	34430941	G	A	0.1809	3.0359e-08	0.927768	rs2425163	259	.	PHF20	0	intronic	0.194	7	4	4	1	1	1
20:34432670:A:G	rs2425163	20	34432670	A	G	0.1928	1.20775e-08	1	rs2425163	259	.	PHF20	0	intronic	0.3	6	4	5	1	1	1
20:34432784:A:G	rs73902913	20	34432784	A	G	0.1471	6.55033e-06	0.742157	rs2425163	259	.	PHF20	0	intronic	2.471	6	4	5	1	1	1
20:34434916:A:G	rs2425164	20	34434916	G	A	0.1879	NA	0.956909	rs2425163	259	.	PHF20	0	intronic	2.374	5	4	4	1	1	1
20:34438059:C:T	rs2425165	20	34438059	C	T	0.1869	NA	0.96322	rs2425163	259	.	PHF20	0	intronic	5.795	5	2	5	1	1	1
20:34438317:A:G	rs10211792	20	34438317	A	G	0.1869	NA	0.96322	rs2425163	259	.	PHF20	0	intronic	1.252	7	4	5	1	1	1
20:34438583:C:T	rs17093156	20	34438583	T	C	0.1869	NA	0.96322	rs2425163	259	.	PHF20	0	intronic	6.001	6	4	5	1	1	1
20:34439391:A:G	rs2425166	20	34439391	G	A	0.1869	NA	0.96322	rs2425163	259	.	PHF20	0	intronic	6.516	7	4	5	1	1	1
20:34442672:A:G	rs2425170	20	34442672	A	G	0.1869	NA	0.96322	rs2425163	259	.	PHF20	0	intronic	3.262	2b	2	5	1	1	1
20:34443173:C:G	rs2425171	20	34443173	G	C	0.1869	NA	0.96322	rs2425163	259	.	PHF20	0	intronic	2.456	4	4	5	1	1	1
20:34443893:A:G	rs2425172	20	34443893	A	G	0.1869	NA	0.96322	rs2425163	259	.	PHF20	0	intronic	3.211	6	4	5	1	1	1
20:34445142:A:G	rs2425173	20	34445142	G	A	0.1531	NA	0.760007	rs2425163	259	.	PHF20	0	intronic	0.9	1b	4	5	1	1	1
20:34445563:A:G	rs2425175	20	34445563	G	A	0.1869	NA	0.96322	rs2425163	259	.	PHF20	0	intronic	0.49	7	4	5	1	1	1
20:34445741:C:T	rs2425176	20	34445741	T	C	0.1869	NA	0.96322	rs2425163	259	.	PHF20	0	intronic	2.204	6	4	5	1	1	1
20:34446395:A:G	rs2425178	20	34446395	A	G	0.1869	NA	0.96322	rs2425163	259	.	PHF20	0	intronic	11.53	1f	4	5	1	1	1
20:34447160:A:G	rs2425180	20	34447160	G	A	0.1869	NA	0.96322	rs2425163	259	.	PHF20	0	intronic	3.117	5	4	5	1	1	1
20:34447709:C:T	rs2425181	20	34447709	T	C	0.1531	NA	0.760007	rs2425163	259	.	PHF20	0	intronic	0.33	7	4	5	1	1	1
20:34448810:A:G	20:34448810:A:G	20	34448810	G	A	0.1531	NA	0.760007	rs2425163	259	.	PHF20	0	intronic	0.753	1f	4	5	1	1	1
20:34450621:C:T	rs2425183	20	34450621	T	C	0.1869	NA	0.96322	rs2425163	259	.	PHF20	0	intronic	1.831	6	4	5	1	1	1
20:34456558:G:GCAAG	rs566877065	20	34456558	G	GCAAG	0.1521	NA	0.719376	rs2425163	259	.	PHF20	0	intronic	NA	NA	4	5	1	1	1
20:34456558:A:G	rs541152041	20	34456558	G	A	0.0338	NA	0.719376	rs2425163	259	.	PHF20	0	intronic	0.155	NA	4	5	1	1	1
20:34456704:A:G	rs6060648	20	34456704	A	G	0.1531	NA	0.760007	rs2425163	259	.	PHF20	0	intronic	2.52	7	4	5	1	1	1
20:34457513:A:G	rs6121073	20	34457513	G	A	0.1799	NA	0.921543	rs2425163	259	.	PHF20	0	intronic	2.499	5	4	5	1	1	1
20:34460094:C:CT	rs113468756	20	34460094	C	CT	0.1511	NA	0.702735	rs2425163	259	.	PHF20	0	intronic	3.337	NA	1	5	1	1	1
20:34463326:G:GA	20:34463326:G:GA	20	34463326	G	GA	0.1531	NA	0.689678	rs2425163	259	.	PHF20	0	intronic	2.389	NA	1	5	1	1	1
20:34463326:G:GAA	20:34463326:G:GAA	20	34463326	G	GAA	0.03479	NA	0.689678	rs2425163	259	.	PHF20	0	NA	2.334	NA	1	5	1	1	1
20:34464385:C:T	rs6058341	20	34464385	C	T	0.1491	NA	0.716096	rs2425163	259	.	PHF20	0	intronic	11.82	5	2	5	1	1	1
20:34466382:A:G	rs6060656	20	34466382	G	A	0.1819	NA	0.933285	rs2425163	259	.	PHF20	0	intronic	11.42	5	4	5	1	1	1
20:34474947:A:G	rs3827030	20	34474947	A	G	0.1819	NA	0.933285	rs2425163	259	.	PHF20	0	intronic	0.97	1d	4	5	1	1	1
20:34475038:A:G	rs6058344	20	34475038	A	G	0.1819	NA	0.933285	rs2425163	259	.	PHF20	0	intronic	1.05	5	4	5	1	1	1
20:34476649:C:T	rs6060660	20	34476649	T	C	0.1829	NA	0.926893	rs2425163	259	.	PHF20	0	intronic	1.97	4	4	5	1	1	1
20:34477169:C:T	rs7266028	20	34477169	T	C	0.1968	NA	0.846754	rs2425163	259	.	PHF20	0	intronic	0.924	6	4	5	1	1	1
20:34477632:C:CTTAA	rs112840246	20	34477632	C	CTTAA	0.1491	NA	0.716096	rs2425163	259	.	PHF20	0	intronic	1.325	NA	4	5	1	1	1
20:34479767:A:G	rs6119672	20	34479767	A	G	0.1829	NA	0.926893	rs2425163	259	.	PHF20	0	intronic	1.301	6	4	5	1	1	1
20:34481043:G:T	rs6058346	20	34481043	G	T	0.1829	NA	0.926893	rs2425163	259	.	PHF20	0	intronic	1.949	5	4	5	1	1	1
20:34481639:C:T	rs6060671	20	34481639	T	C	0.1829	NA	0.926893	rs2425163	259	.	PHF20	0	intronic	0.658	5	4	5	1	1	1
20:34482396:C:T	rs6060673	20	34482396	T	C	0.1829	NA	0.926893	rs2425163	259	.	PHF20	0	intronic	0.927	6	2	5	1	1	1
20:34483781:A:G	rs6058347	20	34483781	A	G	0.1491	NA	0.716096	rs2425163	259	.	PHF20	0	intronic	0.048	6	4	5	1	1	1
20:34485748:C:T	rs6058350	20	34485748	T	C	0.1829	NA	0.926893	rs2425163	259	.	PHF20	0	intronic	0.463	7	4	5	1	1	1
20:34486093:A:G	rs6058351	20	34486093	A	G	0.1829	NA	0.926893	rs2425163	259	.	PHF20	0	intronic	2.818	7	4	5	1	1	1
20:34487921:A:G	rs3787174	20	34487921	G	A	0.1491	NA	0.716096	rs2425163	259	.	PHF20	0	intronic	1.582	6	4	4	1	1	1
20:34491343:A:G	rs6058355	20	34491343	A	G	0.1829	NA	0.926893	rs2425163	259	.	PHF20	0	intronic	6.098	5	2	5	1	1	1
20:34491982:C:CTCT	rs11473231	20	34491982	C	CTCT	0.1799	NA	0.896907	rs2425163	259	.	PHF20	0	intronic	7.795	NA	4	5	1	1	1
20:34492560:A:T	rs6058358	20	34492560	A	T	0.1829	NA	0.926893	rs2425163	259	.	PHF20	0	intronic	1.33	7	4	5	1	1	1
20:34492689:C:CTCCTTCCT	rs371026258	20	34492689	CTCCTTCCT	C	0.1481	NA	0.679504	rs2425163	259	.	PHF20	0	intronic	0.075	NA	4	5	1	1	1
20:34493409:C:CAG	rs34149368	20	34493409	C	CAG	0.1829	NA	0.926893	rs2425163	259	.	PHF20	0	intronic	1.288	NA	4	5	1	1	1
20:34493614:C:T	rs6060675	20	34493614	C	T	0.1829	NA	0.926893	rs2425163	259	.	PHF20	0	intronic	1.193	7	4	5	1	1	1
20:34499111:C:T	rs6058359	20	34499111	C	T	0.1829	NA	0.926893	rs2425163	259	.	PHF20	0	intronic	9.579	7	4	5	1	1	1
20:34499962:A:G	rs6060678	20	34499962	A	G	0.1829	NA	0.926893	rs2425163	259	.	PHF20	0	intronic	1.164	7	4	5	1	1	1
20:34500513:A:G	rs77049997	20	34500513	G	A	0.1829	NA	0.926893	rs2425163	259	.	PHF20	0	intronic	2.293	7	4	5	1	1	1
20:34505054:A:G	rs6058363	20	34505054	A	G	0.1849	NA	0.914283	rs2425163	259	.	PHF20	0	intronic	8.46	4	4	4	1	1	1
20:34506147:C:T	rs6060681	20	34506147	T	C	0.1829	NA	0.926893	rs2425163	259	.	PHF20	0	intronic	0.632	1f	4	4	1	1	1
20:34506331:A:G	rs6060682	20	34506331	G	A	0.1829	NA	0.926893	rs2425163	259	.	PHF20	0	intronic	4.093	6	4	4	1	1	1
20:34508092:C:T	rs6058365	20	34508092	C	T	0.1829	NA	0.926893	rs2425163	259	.	PHF20	0	intronic	1.486	6	4	4	1	1	1
20:34511189:C:T	rs2024854	20	34511189	T	C	0.1829	NA	0.926893	rs2425163	259	.	PHF20	0	intronic	3.111	5	4	5	1	1	1
20:34512023:A:G	rs6060685	20	34512023	G	A	0.1829	NA	0.926893	rs2425163	259	.	PHF20	0	intronic	2.847	7	4	5	1	1	1
20:34512172:A:G	rs6058366	20	34512172	A	G	0.1829	NA	0.926893	rs2425163	259	.	PHF20	0	intronic	0.222	7	4	5	1	1	1
20:34512606:C:G	rs6060686	20	34512606	C	G	0.1491	NA	0.716096	rs2425163	259	.	PHF20	0	intronic	0.471	NA	4	5	1	1	1
20:34514030:C:T	rs35760470	20	34514030	T	C	0.1819	NA	0.920877	rs2425163	259	.	PHF20	0	intronic	0.04	7	4	5	1	1	1
20:34514043:C:CAA	rs527440244	20	34514043	CAA	C	0.1511	NA	0.664913	rs2425163	259	.	PHF20	0	intronic	0.848	NA	4	5	1	1	1
20:34516731:C:G	rs6060688	20	34516731	C	G	0.1829	NA	0.926893	rs2425163	259	.	PHF20	0	intronic	0.023	7	4	4	1	1	1
20:34517925:A:T	rs6060692	20	34517925	A	T	0.1829	NA	0.926893	rs2425163	259	.	PHF20	0	intronic	3.487	6	4	4	1	1	1
20:34518592:C:T	rs6058370	20	34518592	C	T	0.1491	NA	0.716096	rs2425163	259	.	PHF20	0	intronic	1.611	7	4	4	1	1	1
20:34519992:G:GT	rs200679606	20	34519992	GT	G	0.1918	NA	0.859524	rs2425163	259	.	PHF20	0	intronic	2.489	NA	4	5	1	1	1
20:34520438:C:T	rs6060694	20	34520438	T	C	0.1829	NA	0.926893	rs2425163	259	.	PHF20	0	intronic	2.046	6	4	5	1	1	1
20:34521365:C:T	rs6058373	20	34521365	C	T	0.1491	NA	0.716096	rs2425163	259	.	PHF20	0	intronic	0.262	7	4	4	1	1	1
20:34522060:C:T	rs6060696	20	34522060	C	T	0.1829	NA	0.926893	rs2425163	259	.	PHF20	0	intronic	1.991	3a	4	4	1	1	1
20:34522520:C:T	rs2064724	20	34522520	T	C	0.1839	NA	0.920559	rs2425163	259	.	PHF20	0	intronic	5.323	5	2	4	1	1	1
20:34525807:G:T	rs6060700	20	34525807	G	T	0.1849	NA	0.914555	rs2425163	259	.	PHF20	0	intronic	0.042	6	4	5	1	1	1
20:34529906:C:T	rs6060703	20	34529906	T	C	0.1829	NA	0.926893	rs2425163	259	.	PHF20	0	intronic	0.775	5	4	4	1	1	1
20:34531997:A:T	rs6058375	20	34531997	T	A	0.1809	NA	0.91499	rs2425163	259	.	PHF20	0	intronic	9.085	6	4	5	1	1	1
20:34534603:A:ATTTAT	rs143340219	20	34534603	ATTTAT	A	0.1481	NA	0.699488	rs2425163	259	.	PHF20	0	intronic	5.884	NA	4	5	1	1	1
20:34535373:C:T	rs6088971	20	34535373	T	C	0.1829	NA	0.926893	rs2425163	259	.	PHF20	0	intronic	7.194	1b	4	4	1	1	1
20:34536022:A:G	rs6060709	20	34536022	A	G	0.1829	NA	0.926893	rs2425163	259	.	PHF20	0	UTR3	10.34	5	4	4	1	1	1
20:34536055:A:G	rs6060710	20	34536055	A	G	0.1829	NA	0.926893	rs2425163	259	.	PHF20	0	UTR3	6.493	1f	4	4	1	1	1
20:34537887:A:G	rs6579266	20	34537887	G	A	0.2306	NA	0.664362	rs2425163	259	.	PHF20	0	UTR3	1.331	7	4	5	1	1	1
20:34543834:A:G	rs6058376	20	34543834	A	G	0.1849	NA	0.914283	rs2425163	259	.	SCAND1	0	intronic	3.13	6	1	15	1	1	1
20:34544274:A:G	rs6121102	20	34544274	A	G	0.1849	NA	0.914283	rs2425163	259	.	SCAND1	0	intronic	4.539	7	5	15	1	1	1
20:34544647:C:T	rs6060717	20	34544647	T	C	0.1849	NA	0.914283	rs2425163	259	.	SCAND1	0	intronic	6.026	4	5	15	1	1	1
20:34545858:C:T	rs7263302	20	34545858	T	C	0.1839	NA	0.908153	rs2425163	259	.	SCAND1	0	intronic	2.199	6	5	15	1	1	1
20:34546013:A:C	rs6060719	20	34546013	A	C	0.1839	NA	0.908153	rs2425163	259	.	SCAND1	0	intronic	0.481	6	5	15	1	1	1
20:34546658:A:G	rs6058378	20	34546658	G	A	0.1819	NA	0.908469	rs2425163	259	.	SCAND1	0	intronic	4.635	5	5	15	1	1	1
20:34548336:A:C	rs6060720	20	34548336	A	C	0.1849	NA	0.902154	rs2425163	259	.	SCAND1	941	upstream	5.674	7	5	15	1	1	1
20:34549947:C:G	rs6060723	20	34549947	G	C	0.1839	NA	0.895975	rs2425163	259	.	SCAND1	2552	intergenic	1.492	5	5	15	1	1	1
20:34551507:A:G	rs7273880	20	34551507	A	G	0.1839	NA	0.895975	rs2425163	259	.	SCAND1	4112	intergenic	0.666	7	5	15	1	1	1
20:34552900:G:T	rs6058380	20	34552900	T	G	0.1829	NA	0.902255	rs2425163	259	.	CNBD2	3611	intergenic	2.31	7	5	15	1	1	1
20:34553948:C:T	rs6058382	20	34553948	C	T	0.1829	NA	0.902255	rs2425163	259	.	CNBD2	2563	intergenic	7.201	5	5	15	1	1	1
20:34555445:A:C	rs58372200	20	34555445	C	A	0.1829	NA	0.902255	rs2425163	259	.	CNBD2	1066	intergenic	1.381	7	5	15	1	1	1
20:34556000:A:G	rs6060727	20	34556000	G	A	0.1829	NA	0.902255	rs2425163	259	.	CNBD2	511	upstream	3.923	5	5	15	1	1	1
20:34556005:C:T	rs6058383	20	34556005	T	C	0.1829	NA	0.902255	rs2425163	259	.	CNBD2	506	upstream	5.096	5	5	15	1	1	1
20:34556216:A:G	rs1341603	20	34556216	A	G	0.1829	NA	0.902255	rs2425163	259	.	CNBD2	295	upstream	4.926	NA	5	15	1	1	1
20:34556287:G:GTGACCAGAAACAAGTCC	rs149078900	20	34556287	G	GTGACCAGAAACAAGTCC	0.1829	NA	0.902255	rs2425163	259	.	CNBD2	224	upstream	3.844	NA	5	15	1	1	1
20:34557004:C:G	rs6060729	20	34557004	G	C	0.1829	NA	0.902255	rs2425163	259	.	CNBD2	0	intronic	1.231	4	5	15	1	1	1
20:34558503:A:G	rs6060730	20	34558503	G	A	0.1829	NA	0.902255	rs2425163	259	.	CNBD2	0	intronic	2.339	6	5	15	1	1	1
20:34566242:A:G	rs6060738	20	34566242	A	G	0.2147	NA	0.667095	rs2425163	259	.	CNBD2	0	intronic	2.575	3a	2	15	1	1	1
20:34567592:C:T	rs6060739	20	34567592	C	T	0.2028	NA	0.732047	rs2425163	259	.	CNBD2	0	intronic	4.295	4	5	15	1	1	1
20:34568092:G:T	rs6058387	20	34568092	G	T	0.1859	NA	0.650746	rs2425163	259	.	CNBD2	0	intronic	1.285	1f	5	15	1	1	1
20:34568262:C:CAT	rs10627329	20	34568262	C	CAT	0.2028	NA	0.732047	rs2425163	259	.	CNBD2	0	intronic	3.306	NA	5	15	1	1	1
20:34569142:C:G	rs2064725	20	34569142	G	C	0.1859	NA	0.650746	rs2425163	259	.	CNBD2	0	intronic	0.979	7	5	15	1	1	1
20:34570579:C:T	rs6142470	20	34570579	T	C	0.1859	NA	0.650746	rs2425163	259	.	CNBD2	0	intronic	0.062	6	5	15	1	1	1
20:34571484:C:T	rs6060741	20	34571484	T	C	0.1869	NA	0.645725	rs2425163	259	.	CNBD2	0	intronic	4.06	6	5	15	1	1	1
20:34571846:C:T	rs6058388	20	34571846	T	C	0.2028	NA	0.732047	rs2425163	259	.	CNBD2	0	intronic	5.367	5	5	15	1	1	1
20:34573575:C:T	rs66483315	20	34573575	C	T	0.2038	NA	0.727254	rs2425163	259	.	CNBD2	0	intronic	1.632	7	5	15	1	1	1
20:34573675:G:T	rs6142472	20	34573675	G	T	0.1859	NA	0.650746	rs2425163	259	.	CNBD2	0	intronic	7.03	5	5	15	1	1	1
20:34574914:A:G	rs6142474	20	34574914	G	A	0.1859	NA	0.650746	rs2425163	259	.	CNBD2	0	intronic	1.155	1f	5	15	1	1	1
20:34575002:T:TGGA	rs145635616	20	34575002	TGGA	T	0.1859	NA	0.650746	rs2425163	259	.	CNBD2	0	intronic	4.272	NA	5	15	1	1	1
20:34575777:A:AATTT	20:34575777:A:AATTT	20	34575777	A	AATTT	0.2038	NA	0.727254	rs2425163	259	.	CNBD2	0	intronic	0.656	NA	5	15	1	1	1
20:34579397:C:T	rs2050930	20	34579397	T	C	0.1859	NA	0.650746	rs2425163	259	.	CNBD2	0	intronic	4.101	1b	5	15	1	1	1
20:34581216:C:T	rs6142476	20	34581216	T	C	0.2028	NA	0.732047	rs2425163	259	.	CNBD2	0	intronic	0.901	5	5	15	1	1	1
20:34581555:A:T	rs6060744	20	34581555	T	A	0.2028	NA	0.732047	rs2425163	259	.	CNBD2	0	intronic	7.67	7	5	15	1	1	1
20:34584318:C:CATACATCT	rs11280939	20	34584318	C	CATACATCT	0.2028	NA	0.732047	rs2425163	259	.	CNBD2	0	intronic	2.127	NA	5	15	1	1	1
20:34596371:C:T	rs6060750	20	34596371	C	T	0.2018	NA	0.726516	rs2425163	259	.	CNBD2	0	exonic	17.17	6	7	15	1	1	1
20:34597031:A:G	rs2590984	20	34597031	G	A	0.2028	NA	0.732047	rs2425163	259	.	CNBD2	0	intronic	1.638	NA	5	15	1	1	1
20:34597583:A:G	rs6060751	20	34597583	G	A	0.1859	NA	0.650746	rs2425163	259	.	CNBD2	0	intronic	0.497	7	5	15	1	1	1
20:34598430:C:T	rs6060753	20	34598430	C	T	0.1859	NA	0.650746	rs2425163	259	.	CNBD2	0	intronic	0.018	7	5	15	1	1	1
20:34604980:C:CAAA	rs60012926	20	34604980	CAAA	C	0.1819	NA	0.657839	rs2425163	259	.	CNBD2	0	intronic	2.46	NA	5	15	1	1	1
20:34608479:C:T	rs6060756	20	34608479	C	T	0.1879	NA	0.606127	rs2425163	259	.	CNBD2	0	intronic	1.298	6	5	15	1	1	1
20:34608664:A:C	rs6058393	20	34608664	A	C	0.1879	NA	0.606127	rs2425163	259	.	CNBD2	0	intronic	3.172	7	5	15	1	1	1
20:34610070:A:C	rs6060757	20	34610070	A	C	0.1869	NA	0.60848	rs2425163	259	.	CNBD2	0	intronic	11.25	5	5	15	1	1	1
20:34613567:A:AT	rs11167285	20	34613567	A	AT	0.1909	NA	0.602034	rs2425163	259	.	CNBD2	0	intronic	0.117	NA	5	15	1	1	1
20:37360944:A:C	rs1010321	20	37360944	A	C	0.3877	2.3491e-12	0.843121	rs2246672	260	.	SLC32A1	2928	intergenic	0.823	6	12	13	1	1	1
20:37360997:T:TA	rs527781562	20	37360997	T	TA	0.2316	NA	0.740462	rs2247237	260	.	SLC32A1	2981	intergenic	0.433	NA	12	13	1	1	1
20:37361043:C:T	rs2180224	20	37361043	C	T	0.3857	4.6382e-12	0.849075	rs2246672	260	.	SLC32A1	3027	intergenic	5.713	NA	12	13	1	1	1
20:37361504:C:T	rs997848	20	37361504	T	C	0.3907	5.86796e-14	0.830292	rs2246672	260	.	SLC32A1	3488	intergenic	4.056	6	12	13	1	1	1
20:37361573:A:T	rs997380	20	37361573	T	A	0.3559	2.8229e-15	0.971072	rs2246672	260	.	SLC32A1	3557	intergenic	0.348	6	12	13	1	1	1
20:37361905:A:G	rs2757515	20	37361905	G	A	0.2545	4.31157e-10	0.894115	rs2247237	260	.	SLC32A1	3889	intergenic	5.686	5	12	13	1	1	1
20:37361944:A:G	rs2246672	20	37361944	G	A	0.3499	3.69062e-16	1	rs2246672	260	.	SLC32A1	3928	intergenic	2.105	1f	12	13	1	1	1
20:37362432:A:G	rs1406857	20	37362432	G	A	0.3499	4.49928e-16	1	rs2246672	260	.	SLC32A1	4416	intergenic	1.881	NA	13	13	1	1	1
20:37362703:A:G	rs2246804	20	37362703	A	G	0.3559	2.72002e-15	0.971072	rs2246672	260	.	SLC32A1	4687	intergenic	10.49	5	13	13	1	1	1
20:37362760:C:T	rs2246806	20	37362760	T	C	0.3907	7.00244e-14	0.830292	rs2246672	260	.	SLC32A1	4744	intergenic	5.004	6	13	13	1	1	1
20:37363531:G:GCGGAAGTTGCAGTGAGC	rs34578077	20	37363531	GCGGAAGTTGCAGTGAGC	G	0.3857	NA	0.849075	rs2246672	260	.	SLC32A1	5515	intergenic	0.919	NA	13	14	1	1	1
20:37364981:C:T	rs2247054	20	37364981	T	C	0.4901	9.69356e-13	0.965656	rs6071589	260	.	SLC32A1	6965	intergenic	0.72	7	13	14	1	1	1
20:37365129:A:G	rs2475384	20	37365129	A	G	0.3668	3.40617e-12	0.781059	rs2246672	260	.	SLC32A1	7113	intergenic	4.03	6	13	14	1	1	1
20:37365189:C:T	rs2475385	20	37365189	C	T	0.3668	3.9573e-12	0.781059	rs2246672	260	.	SLC32A1	7173	intergenic	0.193	7	13	14	1	1	1
20:37365268:C:T	rs2475386	20	37365268	C	T	0.3668	5.30943e-12	0.781059	rs2246672	260	.	SLC32A1	7252	intergenic	1.866	7	13	14	1	1	1
20:37365330:A:G	rs2475387	20	37365330	G	A	0.3668	3.84712e-12	0.781059	rs2246672	260	.	SLC32A1	7314	intergenic	0.205	6	13	14	1	1	1
20:37365424:A:T	rs6064943	20	37365424	A	T	0.3668	3.91757e-12	0.781059	rs2246672	260	.	SLC32A1	7408	intergenic	2.361	7	13	14	1	1	1
20:37366078:A:G	rs2263747	20	37366078	G	A	0.2714	1.87911e-07	0.840209	rs2247237	260	.	SLC32A1	8062	intergenic	1.001	6	13	14	1	1	1
20:37366096:A:C	rs2263748	20	37366096	A	C	0.3668	4.02515e-12	0.781059	rs2246672	260	.	SLC32A1	8080	intergenic	2.556	7	13	14	1	1	1
20:37366218:C:T	rs2247237	20	37366218	C	T	0.2386	4.95951e-10	1	rs2247237	260	.	SLC32A1	8202	intergenic	2.334	6	13	14	1	1	1
20:37366570:G:T	rs6100973	20	37366570	G	T	0.3658	4.27444e-12	0.776807	rs2246672	260	.	SLC32A1	8554	intergenic	1.086	7	13	14	1	1	1
20:37366591:A:G	rs6100974	20	37366591	G	A	0.3658	4.40558e-12	0.776807	rs2246672	260	.	SLC32A1	8575	intergenic	4.822	7	13	14	1	1	1
20:37366737:A:T	rs6128857	20	37366737	A	T	0.2396	5.24604e-10	0.994322	rs2247237	260	.	SLC32A1	8721	intergenic	8.434	7	13	14	1	1	1
20:37366806:C:T	rs6128858	20	37366806	T	C	0.3688	NA	0.775009	rs2246672	260	.	SLC32A1	8790	intergenic	2.581	7	13	14	1	1	1
20:37366807:G:T	rs6128859	20	37366807	G	T	0.3688	2.90342e-12	0.775009	rs2246672	260	.	SLC32A1	8791	intergenic	7.153	6	13	14	1	1	1
20:37366926:C:T	rs2757516	20	37366926	T	C	0.2386	8.41104e-10	0.988603	rs2247237	260	.	SLC32A1	8910	intergenic	3.042	6	13	14	1	1	1
20:37366931:C:T	rs2748649	20	37366931	T	C	0.3658	6.55213e-12	0.776807	rs2246672	260	.	SLC32A1	8915	intergenic	3.128	6	13	14	1	1	1
20:37367001:A:G	rs2748650	20	37367001	G	A	0.3668	4.58949e-12	0.781059	rs2246672	260	.	SLC32A1	8985	intergenic	2.714	7	13	14	1	1	1
20:37367386:A:T	rs6100980	20	37367386	A	T	0.3668	NA	0.781059	rs2246672	260	.	SLC32A1	9370	intergenic	2.437	6	13	14	1	1	1
20:37367456:A:G	rs2748651	20	37367456	A	G	0.3668	4.60312e-12	0.781059	rs2246672	260	.	SLC32A1	9440	intergenic	2.06	7	13	14	1	1	1
20:37367503:C:T	rs2748652	20	37367503	T	C	0.3668	3.82781e-12	0.781059	rs2246672	260	.	SLC32A1	9487	intergenic	3.714	6	13	14	1	1	1
20:37368249:A:G	rs2144539	20	37368249	G	A	0.3668	5.04395e-12	0.781059	rs2246672	260	.	ACTR5	8835	intergenic	5.088	NA	13	14	1	1	1
20:37368269:C:T	rs2144538	20	37368269	C	T	0.3668	5.21207e-12	0.781059	rs2246672	260	.	ACTR5	8815	intergenic	5.04	NA	13	14	1	1	1
20:37368327:C:CT	rs35129226	20	37368327	C	CT	0.3787	NA	0.695896	rs2246672	260	.	ACTR5	8757	intergenic	9.461	NA	13	14	1	1	1
20:37368667:A:AT	rs34059858	20	37368667	A	AT	0.3668	NA	0.781059	rs2246672	260	.	ACTR5	8417	intergenic	5.21	NA	13	14	1	1	1
20:37368679:A:G	rs2748653	20	37368679	A	G	0.2386	6.20932e-10	1	rs2247237	260	.	ACTR5	8405	intergenic	6.091	6	13	14	1	1	1
20:37368708:A:C	rs2263749	20	37368708	C	A	0.3668	4.86603e-12	0.781059	rs2246672	260	.	ACTR5	8376	intergenic	6.118	7	13	14	1	1	1
20:37368743:A:G	rs2250240	20	37368743	G	A	0.3668	4.98642e-12	0.781059	rs2246672	260	.	ACTR5	8341	intergenic	10.02	5	13	14	1	1	1
20:37369150:C:T	rs2144537	20	37369150	C	T	0.3668	4.63025e-12	0.781059	rs2246672	260	.	ACTR5	7934	intergenic	6.923	NA	13	14	1	1	1
20:37369922:A:G	rs2250345	20	37369922	G	A	0.2714	1.94125e-07	0.840209	rs2247237	260	.	ACTR5	7162	intergenic	0.145	1f	13	14	1	1	1
20:37369996:A:G	rs2250350	20	37369996	G	A	0.2386	6.82488e-10	1	rs2247237	260	.	ACTR5	7088	intergenic	0.407	1f	13	14	1	1	1
20:37370087:A:T	20:37370087:A:T	20	37370087	T	A	0.2714	NA	0.840209	rs2247237	260	.	ACTR5	6997	intergenic	5.812	7	13	13	1	1	1
20:37370087:C:T	20:37370087:C:T	20	37370087	T	C	0.09543	NA	0.840209	rs2247237	260	.	ACTR5	6997	NA	5.558	NA	13	13	1	0	1
20:37370144:C:G	rs2250447	20	37370144	C	G	0.3668	4.65871e-12	0.781059	rs2246672	260	.	ACTR5	6940	intergenic	8.407	6	13	13	1	1	1
20:37370218:C:T	rs2250455	20	37370218	T	C	0.3668	4.62248e-12	0.781059	rs2246672	260	.	ACTR5	6866	intergenic	3.629	7	13	13	1	1	1
20:37370357:C:CAA	rs67681849	20	37370357	CAA	C	0.2714	NA	0.840209	rs2247237	260	.	ACTR5	6727	intergenic	11.02	NA	13	13	1	1	1
20:37370933:A:G	rs2250474	20	37370933	A	G	0.3668	3.10105e-12	0.781059	rs2246672	260	.	ACTR5	6151	intergenic	8.586	6	13	13	1	1	1
20:37371112:A:C	rs2250581	20	37371112	C	A	0.2714	2.23382e-07	0.840209	rs2247237	260	.	ACTR5	5972	intergenic	1.038	6	13	13	1	1	1
20:37371485:C:T	rs2250596	20	37371485	T	C	0.3668	4.69194e-12	0.781059	rs2246672	260	.	ACTR5	5599	intergenic	0.386	7	13	14	1	1	1
20:37371684:A:G	rs2025155	20	37371684	A	G	0.3668	4.92395e-12	0.781059	rs2246672	260	.	ACTR5	5400	intergenic	2.664	NA	13	14	1	1	1
20:37371770:A:G	rs2748654	20	37371770	G	A	0.3668	4.74257e-12	0.781059	rs2246672	260	.	ACTR5	5314	intergenic	1.033	7	13	14	1	1	1
20:37372068:C:T	rs2425365	20	37372068	T	C	0.3668	4.7722e-12	0.781059	rs2246672	260	.	ACTR5	5016	intergenic	4.181	6	13	14	1	1	1
20:37372364:C:T	rs2748655	20	37372364	T	C	0.3668	4.8613e-12	0.781059	rs2246672	260	.	ACTR5	4720	intergenic	3.053	7	13	14	1	1	1
20:37372547:G:T	rs6027723	20	37372547	T	G	0.3668	4.33749e-12	0.781059	rs2246672	260	.	ACTR5	4537	intergenic	2.492	6	12	14	1	1	1
20:37372674:A:G	rs2748656	20	37372674	A	G	0.3668	3.72647e-12	0.781059	rs2246672	260	.	ACTR5	4410	intergenic	4.953	7	13	14	1	1	1
20:37372810:A:G	rs2250741	20	37372810	G	A	0.3668	5.46922e-12	0.781059	rs2246672	260	.	ACTR5	4274	intergenic	0.999	6	13	14	1	1	1
20:37374016:A:G	rs2748657	20	37374016	G	A	0.3668	2.06918e-11	0.781059	rs2246672	260	.	ACTR5	3068	intergenic	1.892	6	13	14	1	1	1
20:37375140:C:T	rs2748658	20	37375140	T	C	0.3668	5.17317e-11	0.781059	rs2246672	260	.	ACTR5	1944	intergenic	2.332	7	5	14	1	1	1
20:37375155:A:G	rs2748659	20	37375155	A	G	0.3668	3.35156e-11	0.781059	rs2246672	260	.	ACTR5	1929	intergenic	0.128	6	5	14	1	1	1
20:37375385:C:T	rs2757517	20	37375385	C	T	0.3658	8.89349e-12	0.776807	rs2246672	260	.	ACTR5	1699	intergenic	1.434	7	5	14	1	1	1
20:37375392:C:T	rs2748660	20	37375392	T	C	0.2386	1.03052e-09	1	rs2247237	260	.	ACTR5	1692	intergenic	0.166	7	5	14	1	1	1
20:37375444:A:T	rs6027726	20	37375444	T	A	0.2376	1.03206e-09	0.99432	rs2247237	260	.	ACTR5	1640	intergenic	3.988	5	5	14	1	1	1
20:37375469:G:T	rs6027727	20	37375469	G	T	0.3668	6.05236e-12	0.781059	rs2246672	260	.	ACTR5	1615	intergenic	0.93	5	5	14	1	1	1
20:37376808:A:G	rs2748661	20	37376808	G	A	0.2565	3.97873e-09	0.710259	rs6064986	260	.	ACTR5	276	upstream	8.1	4	1	1	1	1	1
20:37376984:C:G	rs2748662	20	37376984	G	C	0.2575	4.6123e-09	0.714455	rs6064986	260	.	ACTR5	100	upstream	7.704	4	1	1	1	1	1
20:37377139:C:T	rs2254105	20	37377139	C	T	0.2565	5.2262e-09	0.710259	rs6064986	260	.	ACTR5	0	exonic	15.16	4	1	1	1	1	1
20:37378363:A:G	rs2254234	20	37378363	A	G	0.4254	6.09355e-09	0.763886	rs6071589	260	.	ACTR5	0	intronic	6.354	6	1	7	1	1	1
20:37378508:A:G	rs2254245	20	37378508	G	A	0.4254	6.0412e-09	0.763886	rs6071589	260	.	ACTR5	0	intronic	0.484	6	1	5	1	1	1
20:37378982:A:AGT	rs67064795	20	37378982	A	AGT	0.2565	NA	0.710259	rs6064986	260	.	ACTR5	0	intronic	9.999	NA	3	5	1	1	1
20:37379357:C:T	rs2425366	20	37379357	C	T	0.2575	3.96796e-09	0.714455	rs6064986	260	.	ACTR5	0	intronic	0.129	6	4	5	1	1	1
20:37379564:A:G	rs2254369	20	37379564	G	A	0.2565	4.66591e-09	0.710259	rs6064986	260	.	ACTR5	0	intronic	4.282	7	4	5	1	1	1
20:37379629:A:C	rs2254377	20	37379629	C	A	0.2565	4.24009e-09	0.710259	rs6064986	260	.	ACTR5	0	intronic	0.266	7	4	5	1	1	1
20:37379726:A:C	rs2254382	20	37379726	A	C	0.4085	1.60814e-07	0.70996	rs6071589	260	.	ACTR5	0	intronic	3.648	6	4	5	1	1	1
20:37380203:A:G	rs2254488	20	37380203	G	A	0.2545	7.1972e-09	0.718049	rs6064986	260	.	ACTR5	0	intronic	0.756	4	4	5	1	1	1
20:37380319:C:T	rs2254492	20	37380319	C	T	0.2575	5.09648e-09	0.705744	rs6064986	260	.	ACTR5	0	intronic	8.131	4	4	5	1	1	1
20:37381100:C:T	rs2254585	20	37381100	T	C	0.4254	6.07421e-09	0.763886	rs6071589	260	.	ACTR5	0	intronic	1.83	7	4	5	1	1	1
20:37381209:G:GAGC	rs67941908	20	37381209	GAGC	G	0.2565	NA	0.710259	rs6064986	260	.	ACTR5	0	intronic	10.99	NA	4	5	1	1	1
20:37381455:A:G	rs2757518	20	37381455	A	G	0.2565	5.01462e-09	0.710259	rs6064986	260	.	ACTR5	0	intronic	4.351	6	4	5	1	1	1
20:37381627:A:G	rs2254603	20	37381627	G	A	0.2396	NA	0.662019	rs6064986	260	.	ACTR5	0	intronic	0.954	5	4	5	1	1	1
20:37382402:A:G	rs1406856	20	37382402	A	G	0.2565	5.01134e-09	0.710259	rs6064986	260	.	ACTR5	0	intronic	8.888	NA	4	5	1	1	1
20:37382585:A:C	rs1406855	20	37382585	A	C	0.2545	7.18932e-09	0.718049	rs6064986	260	.	ACTR5	0	intronic	4.055	NA	4	5	1	1	1
20:37383231:A:G	rs111991455	20	37383231	A	G	0.4264	NA	0.76698	rs6071589	260	.	ACTR5	0	intronic	4.631	7	4	5	1	1	1
20:37383236:C:T	rs111365604	20	37383236	T	C	0.4264	NA	0.76698	rs6071589	260	.	ACTR5	0	intronic	4.676	7	4	5	1	1	1
20:37383370:C:T	rs6064986	20	37383370	C	T	0.2654	1.51352e-08	1	rs6064986	260	.	ACTR5	0	intronic	1.357	6	4	5	1	1	1
20:37383517:C:G	rs2757520	20	37383517	C	G	0.2684	7.61321e-09	0.669439	rs6064986	260	.	ACTR5	0	intronic	0.417	6	4	4	1	1	1
20:37383640:C:T	rs2748663	20	37383640	T	C	0.2565	3.14975e-09	0.710259	rs6064986	260	.	ACTR5	0	exonic	4.868	7	4	4	1	1	1
20:37383841:C:T	rs2757521	20	37383841	C	T	0.2575	5.26186e-09	0.705744	rs6064986	260	.	ACTR5	0	intronic	0.088	5	4	4	1	1	1
20:37384237:C:G	rs2254975	20	37384237	G	C	0.4026	NA	0.702125	rs6071589	260	.	ACTR5	0	intronic	1.33	5	4	4	1	1	1
20:37385240:C:T	rs2425367	20	37385240	C	T	0.2565	6.0969e-09	0.710259	rs6064986	260	.	ACTR5	0	intronic	0.1	7	4	4	1	1	1
20:37385500:C:T	rs2425368	20	37385500	C	T	0.4095	1.6952e-07	0.712891	rs6071589	260	.	ACTR5	0	intronic	1.873	6	4	4	1	1	1
20:37386119:C:T	rs2255202	20	37386119	T	C	0.2565	6.16633e-09	0.710259	rs6064986	260	.	ACTR5	0	intronic	9.955	2b	4	4	1	1	1
20:37386303:C:T	rs2255210	20	37386303	T	C	0.4264	6.68662e-09	0.76698	rs6071589	260	.	ACTR5	0	intronic	6.943	4	4	4	1	1	1
20:37386377:C:T	rs2255213	20	37386377	C	T	0.2565	5.43735e-09	0.710259	rs6064986	260	.	ACTR5	0	intronic	0.286	1f	4	4	1	1	1
20:37387289:C:CA	rs11476846	20	37387289	C	CA	0.4304	NA	0.68048	rs6071589	260	.	ACTR5	0	intronic	1.829	NA	4	4	1	1	1
20:37387985:A:G	rs2244193	20	37387985	A	G	0.2565	5.50607e-09	0.710259	rs6064986	260	.	ACTR5	0	intronic	0.219	5	4	4	1	1	1
20:37388009:A:AACTCTAGCGAG	rs11466964	20	37388009	AACTCTAGCGAG	A	0.2565	NA	0.710259	rs6064986	260	.	ACTR5	0	intronic	6.287	NA	4	4	1	1	1
20:37388431:C:T	rs2244281	20	37388431	T	C	0.2565	5.09041e-09	0.710259	rs6064986	260	.	ACTR5	0	intronic	2.644	6	4	4	1	1	1
20:37390006:A:G	rs2244440	20	37390006	A	G	0.4245	5.54978e-09	0.774572	rs6071589	260	.	ACTR5	0	intronic	1.76	5	4	4	1	1	1
20:37390255:G:GTC	rs147078384	20	37390255	G	GTC	0.4245	NA	0.774572	rs6071589	260	.	ACTR5:RN7SKP173	00:00:00	ncRNA_exonic	4.647	NA	4	4	1	1	1
20:37392106:A:G	rs2244791	20	37392106	G	A	0.2545	5.5035e-09	0.719376	rs6064986	260	.	ACTR5	0	intronic	2.456	5	4	4	1	1	1
20:37392189:A:G	rs2244797	20	37392189	A	G	0.2545	3.88109e-09	0.719376	rs6064986	260	.	ACTR5	0	intronic	0.052	1f	4	4	1	1	1
20:37393248:C:G	rs2244925	20	37393248	G	C	0.4095	NA	0.711919	rs6071589	260	.	ACTR5	0	intronic	0.523	4	2	4	1	1	1
20:37393470:A:G	rs2244937	20	37393470	G	A	0.4245	6.40211e-09	0.774572	rs6071589	260	.	ACTR5	0	intronic	5.054	3a	2	4	1	1	1
20:37394795:A:AT	rs3215704	20	37394795	AT	A	0.4245	NA	0.774572	rs6071589	260	.	ACTR5	0	intronic	6.143	NA	2	4	1	1	1
20:37395112:A:G	rs2243520	20	37395112	A	G	0.2545	5.95868e-09	0.719376	rs6064986	260	.	ACTR5	0	intronic	3.279	NA	2	4	1	1	1
20:37395647:C:T	rs2748664	20	37395647	C	T	0.4245	5.42927e-09	0.774572	rs6071589	260	.	ACTR5	0	intronic	3.448	5	4	4	1	1	1
20:37396120:A:G	rs2245231	20	37396120	A	G	0.4245	NA	0.774572	rs6071589	260	.	ACTR5	0	exonic	4.792	6	4	4	1	1	1
20:37396262:A:G	rs2245237	20	37396262	A	G	0.2545	5.93032e-09	0.719376	rs6064986	260	.	ACTR5	0	intronic	1.093	6	4	4	1	1	1
20:37397158:A:G	rs2263750	20	37397158	A	G	0.2545	5.80761e-09	0.719376	rs6064986	260	.	ACTR5	0	intronic	2.605	5	4	4	1	1	1
20:37397173:A:G	rs2263751	20	37397173	A	G	0.4245	5.315e-09	0.774572	rs6071589	260	.	ACTR5	0	intronic	1.118	5	4	4	1	1	1
20:37397511:A:G	rs2757522	20	37397511	A	G	0.2545	5.52002e-09	0.719376	rs6064986	260	.	ACTR5	0	intronic	7.189	6	4	4	1	1	1
20:37397909:A:G	rs2247983	20	37397909	A	G	0.2545	4.10809e-09	0.719376	rs6064986	260	.	ACTR5	0	intronic	2.649	1f	4	4	1	1	1
20:37398232:C:T	rs2248100	20	37398232	C	T	0.2535	4.04362e-09	0.71521	rs6064986	260	.	ACTR5	0	intronic	0.134	5	4	4	1	1	1
20:37399525:C:T	rs911722	20	37399525	T	C	0.4245	6.02993e-09	0.774572	rs6071589	260	.	ACTR5	0	intronic	8.276	NA	4	4	1	1	1
20:37399874:C:T	rs911721	20	37399874	C	T	0.2376	NA	0.671505	rs6064986	260	.	ACTR5	0	intronic	0.132	NA	4	4	1	1	1
20:37399942:A:G	rs911720	20	37399942	G	A	0.2525	9.63954e-09	0.727321	rs6064986	260	.	ACTR5	0	intronic	9.742	NA	4	4	1	1	1
20:37401267:G:T	rs2248447	20	37401267	G	T	0.2545	6.60161e-09	0.719376	rs6064986	260	.	ACTR5	432	downstream	0.69	5	4	4	1	1	0
20:37401400:T:TA	rs11476502	20	37401400	TA	T	0.4245	NA	0.774572	rs6071589	260	.	ACTR5	565	downstream	0.539	NA	4	4	1	1	0
20:37401986:A:AT	rs11480347	20	37401986	A	AT	0.2406	NA	0.634947	rs6064986	260	.	ACTR5	1151	intergenic	1.547	NA	4	4	1	1	0
20:37402304:C:T	rs4812234	20	37402304	C	T	0.4245	7.59007e-09	0.774572	rs6071589	260	.	ACTR5	1469	intergenic	0.503	7	4	4	1	1	0
20:37402365:G:T	rs4810212	20	37402365	T	G	0.4076	2.0995e-07	0.720281	rs6071589	260	.	ACTR5	1530	intergenic	4.074	7	4	4	1	1	0
20:37402428:A:G	rs2263752	20	37402428	G	A	0.4245	8.45141e-09	0.774572	rs6071589	260	.	ACTR5	1593	intergenic	0.272	7	4	4	1	1	0
20:37402613:A:G	rs2263753	20	37402613	A	G	0.4235	7.37002e-09	0.772248	rs6071589	260	.	ACTR5	1778	intergenic	0.628	6	4	4	1	1	0
20:37402982:A:G	rs941515	20	37402982	G	A	0.4235	7.30509e-09	0.772248	rs6071589	260	.	ACTR5	2147	intergenic	0.325	NA	4	4	1	1	0
20:37403043:A:ATC	rs138768359	20	37403043	ATC	A	0.2535	NA	0.71521	rs6064986	260	.	ACTR5	2208	intergenic	3.991	NA	4	5	1	1	0
20:37403122:C:T	rs941514	20	37403122	T	C	0.4235	7.00315e-09	0.772248	rs6071589	260	.	ACTR5	2287	intergenic	0.312	NA	4	5	1	1	0
20:37403229:C:T	rs941513	20	37403229	C	T	0.2535	6.32852e-09	0.71521	rs6064986	260	.	ACTR5	2394	intergenic	2.797	NA	4	5	1	1	0
20:37403369:A:G	rs2867238	20	37403369	G	A	0.2535	6.50977e-09	0.71521	rs6064986	260	.	ACTR5	2534	intergenic	2.126	7	4	5	1	1	0
20:37404892:C:T	rs2023355	20	37404892	T	C	0.4245	7.11853e-09	0.774572	rs6071589	260	.	ACTR5	4057	intergenic	0.2	NA	4	5	1	1	0
20:37404951:A:G	rs2023354	20	37404951	A	G	0.2545	7.07227e-09	0.719376	rs6064986	260	.	ACTR5	4116	intergenic	2.328	NA	4	5	1	1	0
20:37405017:A:G	rs2023353	20	37405017	A	G	0.4245	7.24533e-09	0.774572	rs6071589	260	.	ACTR5	4182	intergenic	1.634	NA	4	5	1	1	0
20:37405344:C:T	rs2748665	20	37405344	C	T	0.2545	6.77521e-09	0.719376	rs6064986	260	.	ACTR5	4509	intergenic	6.961	5	1	5	1	1	0
20:37405590:A:G	rs2248942	20	37405590	A	G	0.4085	NA	0.662395	rs6071589	260	.	ACTR5	4755	intergenic	1.975	5	4	5	1	1	0
20:37405654:C:CA	rs11438976	20	37405654	C	CA	0.3956	NA	0.696616	rs6071589	260	.	ACTR5	4819	intergenic	8.735	NA	4	5	1	1	0
20:37405746:C:T	rs2748666	20	37405746	T	C	0.4245	6.58752e-09	0.774572	rs6071589	260	.	ACTR5	4911	intergenic	6.792	6	4	5	1	1	0
20:37405866:C:T	rs6027928	20	37405866	T	C	0.4245	6.5648e-09	0.774572	rs6071589	260	.	ACTR5	5031	intergenic	3.592	7	4	5	1	1	0
20:37406007:C:T	rs6015884	20	37406007	T	C	0.4245	6.74466e-09	0.774572	rs6071589	260	.	ACTR5	5172	intergenic	0.251	7	5	5	1	1	0
20:37406182:A:G	rs6015886	20	37406182	A	G	0.4245	9.23422e-09	0.774572	rs6071589	260	.	ACTR5	5347	intergenic	2.572	7	5	5	1	1	0
20:37406465:C:CA	rs11350180	20	37406465	CA	C	0.2803	NA	0.642012	rs6064986	260	.	ACTR5	5630	intergenic	2.445	NA	5	5	1	1	0
20:37406869:C:T	rs2748668	20	37406869	T	C	0.4245	6.8736e-09	0.774572	rs6071589	260	.	ACTR5	6034	intergenic	0.275	6	5	5	1	1	0
20:37407835:A:G	rs2251931	20	37407835	A	G	0.4245	5.97738e-09	0.774572	rs6071589	260	.	ACTR5	7000	intergenic	0.349	5	1	15	1	1	0
20:37407876:A:G	rs2251933	20	37407876	A	G	0.4245	6.59448e-09	0.774572	rs6071589	260	.	ACTR5	7041	intergenic	4.31	7	1	15	1	1	0
20:37408021:A:G	rs2021143	20	37408021	A	G	0.4245	6.66248e-09	0.774572	rs6071589	260	.	ACTR5	7186	intergenic	0.06	NA	1	15	1	1	0
20:37408166:G:GC	rs397515659	20	37408166	G	GC	0.2535	NA	0.722671	rs6064986	260	.	ACTR5	7331	intergenic	0.8	NA	1	15	1	1	0
20:37408181:A:G	rs1406854	20	37408181	A	G	0.2475	NA	0.67783	rs6064986	260	.	ACTR5	7346	intergenic	1.763	NA	1	15	1	1	0
20:37408699:C:CT	rs11478150	20	37408699	CT	C	0.2684	NA	0.647898	rs6064986	260	.	ACTR5	7864	intergenic	2.28	NA	1	15	1	1	0
20:37410306:C:G	rs2745011	20	37410306	C	G	0.2545	5.92733e-09	0.719376	rs6064986	260	.	ACTR5	9471	intergenic	2.358	7	5	15	1	1	0
20:37410332:A:G	rs2748669	20	37410332	G	A	0.2545	5.39562e-09	0.719376	rs6064986	260	.	ACTR5	9497	intergenic	2.239	6	5	15	1	1	0
20:37410679:A:G	rs2748670	20	37410679	A	G	0.2535	9.84138e-09	0.722671	rs6064986	260	.	ACTR5	9844	intergenic	8.437	7	5	15	1	1	0
20:37410875:A:G	rs941512	20	37410875	A	G	0.2545	5.37552e-09	0.719376	rs6064986	260	.	ACTR5	10040	intergenic	1.686	NA	5	15	0	1	0
20:37411393:C:G	rs2263757	20	37411393	G	C	0.4245	NA	0.774572	rs6071589	260	.	ACTR5	10558	intergenic	0.555	7	5	15	0	1	0
20:37411443:C:T	rs2263758	20	37411443	C	T	0.2555	5.84698e-09	0.723569	rs6064986	260	.	ACTR5	10608	intergenic	3.428	6	5	15	0	1	0
20:37411474:C:CAA	rs71330449	20	37411474	CAA	C	0.2753	NA	0.644059	rs6064986	260	.	ACTR5	10639	intergenic	1.33	NA	5	15	0	1	0
20:37411867:G:GGA	rs147769779	20	37411867	G	GGA	0.4235	NA	0.771511	rs6071589	260	.	ACTR5	11032	intergenic	1.578	NA	5	15	0	1	0
20:37412453:A:G	rs2748671	20	37412453	G	A	0.2545	5.51826e-09	0.719376	rs6064986	260	.	ACTR5	11618	intergenic	6.966	7	5	15	0	1	0
20:37412488:A:C	rs2252541	20	37412488	C	A	0.4245	5.36058e-09	0.774572	rs6071589	260	.	ACTR5	11653	intergenic	0.014	6	5	15	0	1	0
20:37412820:A:G	rs2252554	20	37412820	A	G	0.2545	5.09559e-09	0.719376	rs6064986	260	.	ACTR5	11985	intergenic	6.662	6	5	15	0	1	0
20:37413002:C:T	rs2745010	20	37413002	C	T	0.4245	6.08652e-09	0.774572	rs6071589	260	.	ACTR5	12167	intergenic	0.29	NA	5	15	0	1	0
20:37413047:A:G	rs2748672	20	37413047	A	G	0.4245	6.15368e-09	0.774572	rs6071589	260	.	ACTR5	12212	intergenic	2.796	6	5	15	0	1	0
20:37413327:C:CA	rs11477491	20	37413327	CA	C	0.4254	NA	0.770001	rs6071589	260	.	ACTR5	12492	intergenic	1.47	NA	5	15	0	1	0
20:37413591:C:T	rs2180225	20	37413591	C	T	0.2545	5.50173e-09	0.719376	rs6064986	260	.	ACTR5	12756	intergenic	0.203	6	5	15	0	1	0
20:37414161:A:G	rs2748673	20	37414161	A	G	0.3946	NA	0.700535	rs6071589	260	.	ACTR5	13326	intergenic	2.323	6	5	15	0	1	0
20:37415502:C:T	rs2425369	20	37415502	T	C	0.3777	NA	0.64823	rs6071589	260	.	ACTR5	14667	intergenic	9.153	6	5	15	0	1	0
20:37416536:C:T	rs1321100	20	37416536	C	T	0.2376	NA	0.671505	rs6064986	260	.	ACTR5	15701	intergenic	0.038	5	5	15	0	1	0
20:37417840:C:G	rs2255982	20	37417840	C	G	0.2376	NA	0.671505	rs6064986	260	.	PPP1R16B	16507	intergenic	4.439	6	5	15	0	1	0
20:37417891:A:G	rs2748674	20	37417891	A	G	0.2376	NA	0.671505	rs6064986	260	.	PPP1R16B	16456	intergenic	1.928	5	5	15	0	1	0
20:37419286:C:T	rs2077109	20	37419286	T	C	0.4076	1.66186e-07	0.720281	rs6071589	260	.	PPP1R16B	15061	intergenic	15.96	NA	1	15	0	1	0
20:37419296:A:G	rs731457	20	37419296	A	G	0.2376	NA	0.671505	rs6064986	260	.	PPP1R16B	15051	intergenic	3.636	NA	1	15	0	1	0
20:37419323:C:G	rs731458	20	37419323	C	G	0.2376	NA	0.671505	rs6064986	260	.	PPP1R16B	15024	intergenic	1.572	4	1	15	0	1	0
20:37419415:A:G	rs731459	20	37419415	A	G	0.2376	NA	0.671505	rs6064986	260	.	PPP1R16B	14932	intergenic	5.962	NA	2	15	0	1	0
20:37419633:T:TTTTTTTTAA	rs138194356	20	37419633	T	TTTTTTTTAA	0.2227	NA	0.619576	rs6064986	260	.	PPP1R16B	14714	intergenic	1.334	NA	5	15	0	1	0
20:37419702:A:C	rs6101226	20	37419702	A	C	0.3777	NA	0.64823	rs6071589	260	.	PPP1R16B	14645	intergenic	0.087	7	5	15	0	1	0
20:37419994:A:G	rs2425370	20	37419994	G	A	0.2376	NA	0.671505	rs6064986	260	.	PPP1R16B	14353	intergenic	0.224	5	5	15	0	1	0
20:37420738:C:T	rs2745008	20	37420738	T	C	0.3757	NA	0.657003	rs6071589	260	.	PPP1R16B	13609	intergenic	0.963	NA	5	15	0	1	0
20:37422726:C:G	rs4812272	20	37422726	G	C	0.4414	NA	0.815273	rs6071589	260	.	PPP1R16B	11621	intergenic	0.525	6	2	15	0	1	0
20:37422829:A:G	rs4456761	20	37422829	G	A	0.3121	1.45138e-11	0.784913	rs6065094	260	.	PPP1R16B	11518	intergenic	2.463	6	5	15	0	1	0
20:37423209:T:TA	rs35740151	20	37423209	TA	T	0.4046	NA	0.659434	rs6065094	260	.	PPP1R16B	11138	intergenic	1.438	NA	5	15	0	1	0
20:37423863:A:G	rs6071511	20	37423863	G	A	0.4026	8.86453e-14	0.721091	rs6071589	260	.	PPP1R16B	10484	intergenic	1.917	7	5	15	0	1	0
20:37424196:C:T	rs6124071	20	37424196	T	C	0.3091	5.49976e-13	0.816067	rs6065094	260	.	PPP1R16B	10151	intergenic	3.229	7	5	15	0	1	0
20:37424257:C:G	rs6071514	20	37424257	C	G	0.4026	NA	0.721091	rs6071589	260	.	PPP1R16B	10090	intergenic	0.617	7	5	15	0	1	0
20:37424958:C:T	rs11699770	20	37424958	C	T	0.4046	7.00045e-14	0.719208	rs6071589	260	.	PPP1R16B	9389	intergenic	1.12	6	5	15	1	1	0
20:37425655:A:AATG	rs3055453	20	37425655	A	AATG	0.4046	NA	0.719208	rs6071589	260	.	PPP1R16B	8692	intergenic	3.365	NA	5	15	1	1	0
20:37425864:A:AG	rs34077407	20	37425864	A	AG	0.4046	NA	0.719208	rs6071589	260	.	PPP1R16B	8483	intergenic	1.221	NA	5	15	1	1	0
20:37425958:A:G	rs2103655	20	37425958	G	A	0.338	1.26706e-15	0.91765	rs6065094	260	.	PPP1R16B	8389	intergenic	2.476	NA	5	15	1	1	0
20:37426096:C:T	rs10153970	20	37426096	C	T	0.4771	NA	0.646301	rs6071589	260	.	PPP1R16B	8251	intergenic	0.745	6	5	15	1	1	0
20:37426167:C:T	rs7262141	20	37426167	T	C	0.4155	NA	0.645698	rs6071589	260	.	PPP1R16B	8180	intergenic	0.624	6	5	15	1	1	0
20:37426336:A:G	rs6071522	20	37426336	G	A	0.4722	9.66158e-12	0.929809	rs6071589	260	.	PPP1R16B	8011	intergenic	3.906	7	5	15	1	1	0
20:37426580:C:T	rs6071524	20	37426580	T	C	0.338	1.13595e-15	0.91765	rs6065094	260	.	PPP1R16B	7767	intergenic	0.904	6	5	15	1	1	0
20:37429121:A:AT	rs35375139	20	37429121	A	AT	0.3479	NA	0.86363	rs6065094	260	.	PPP1R16B	5226	intergenic	3.577	NA	5	15	1	1	0
20:37429121:AT:ATT	rs563568207	20	37429121	AT	ATT	0.02783	NA	0.86363	rs6065094	260	.	PPP1R16B	5226	NA	NA	NA	5	15	1	1	0
20:37429409:C:T	rs12481241	20	37429409	C	T	0.4036	3.60732e-14	0.723937	rs6071589	260	.	PPP1R16B	4938	intergenic	0.34	6	5	15	1	1	0
20:37430425:A:G	rs6071542	20	37430425	A	G	0.4046	NA	0.719208	rs6071589	260	.	PPP1R16B	3922	intergenic	3.806	6	5	15	1	1	0
20:37434133:A:G	rs6065078	20	37434133	G	A	0.4205	2.08507e-16	0.771518	rs6071589	260	.	PPP1R16B	214	upstream	8.918	4	1	2	1	1	0
20:37437262:A:AC	rs10718885	20	37437262	A	AC	0.4046	NA	0.726796	rs6071589	260	.	PPP1R16B	0	intronic	2.645	NA	2	13	1	1	0
20:37437694:A:AAAAG	rs11472915	20	37437694	AAAAG	A	0.3151	NA	0.795708	rs6065094	260	.	PPP1R16B	0	intronic	4.023	NA	2	7	1	1	0
20:37438824:A:G	rs6124079	20	37438824	G	A	0.338	1.40669e-15	0.926631	rs6065094	260	.	PPP1R16B	0	intronic	1.91	2b	2	14	1	1	0
20:37439804:C:CA	rs11310073	20	37439804	C	CA	0.3101	NA	0.82072	rs6065094	260	.	PPP1R16B	0	intronic	14.07	NA	2	14	1	1	0
20:37440046:C:T	rs6101301	20	37440046	T	C	0.4036	7.32963e-14	0.723937	rs6071589	260	.	PPP1R16B	0	intronic	14.73	5	2	14	1	1	1
20:37440918:G:T	rs6071578	20	37440918	G	T	0.4026	6.8462e-14	0.721998	rs6071589	260	.	PPP1R16B	0	intronic	10.62	4	2	14	1	1	1
20:37441935:C:G	rs12625702	20	37441935	G	C	0.4722	NA	0.937529	rs6071589	260	.	PPP1R16B	0	intronic	5.728	5	2	14	1	1	1
20:37444221:A:G	rs6071589	20	37444221	G	A	0.4871	9.05664e-15	1	rs6071589	260	.	PPP1R16B	0	intronic	2.188	1f	4	5	1	1	1
20:37445747:C:T	rs6129108	20	37445747	C	T	0.4205	3.37885e-16	0.771518	rs6071589	260	.	PPP1R16B	0	intronic	4.963	7	4	14	1	1	1
20:37446985:C:T	rs6124087	20	37446985	C	T	0.4205	4.43164e-16	0.771518	rs6071589	260	.	PPP1R16B	0	intronic	6.622	5	2	14	1	1	1
20:37447919:A:G	rs10854216	20	37447919	A	G	0.3231	9.71584e-16	0.875868	rs6065094	260	.	PPP1R16B	0	intronic	1.906	1f	4	14	1	1	1
20:37450625:A:AAT	20:37450625:A:AAT	20	37450625	AAT	A	0.3956	NA	0.674421	rs6071589	260	.	PPP1R16B	0	intronic	6.406	NA	5	5	1	1	1
20:37450625:A:AATAT	20:37450625:A:AATAT	20	37450625	A	AATAT	0.001988	NA	0.674421	rs6071589	260	.	PPP1R16B	0	NA	6.298	NA	5	5	1	0	1
20:37453194:A:G	rs6065094	20	37453194	A	G	0.3529	3.97452e-18	1	rs6065094	260	.	PPP1R16B	0	intronic	1.177	1f	4	15	1	1	1
20:37453652:A:C	rs6124088	20	37453652	A	C	0.4205	4.51685e-16	0.771518	rs6071589	260	.	PPP1R16B	0	intronic	2.907	7	4	15	1	1	1
20:37455269:C:T	rs909865	20	37455269	C	T	0.326	1.31298e-15	0.879897	rs6065094	260	.	PPP1R16B	0	intronic	6.07	NA	2	7	1	1	1
20:37455370:A:C	rs6093097	20	37455370	C	A	0.4195	6.66889e-16	0.775414	rs6071589	260	.	PPP1R16B	0	intronic	3.336	3a	2	7	1	1	1
20:37455588:A:T	rs6124090	20	37455588	T	A	0.326	NA	0.879897	rs6065094	260	.	PPP1R16B	0	intronic	0.13	6	4	15	1	1	1
20:37455995:C:T	rs2015901	20	37455995	C	T	0.3926	8.04912e-14	0.682168	rs6071589	260	.	PPP1R16B	0	intronic	4.325	4	4	15	1	1	1
20:37456205:C:T	rs2016946	20	37456205	T	C	0.3171	2.09307e-14	0.844765	rs6065094	260	.	PPP1R16B	0	intronic	6.122	NA	2	15	1	1	1
20:37456435:G:GA	rs11086737	20	37456435	G	GA	0.3549	NA	0.991095	rs6065094	260	.	PPP1R16B	0	intronic	6.534	NA	4	14	1	1	1
20:37457106:A:G	rs6129111	20	37457106	G	A	0.4205	3.09951e-16	0.771518	rs6071589	260	.	PPP1R16B	0	intronic	4.681	7	4	14	1	1	1
20:37457184:C:G	rs6101326	20	37457184	C	G	0.327	7.45338e-16	0.875157	rs6065094	260	.	PPP1R16B	0	intronic	0.816	5	4	14	1	1	1
20:37458009:G:T	rs1006945	20	37458009	G	T	0.4851	9.87497e-15	0.992312	rs6071589	260	.	PPP1R16B	0	intronic	9.177	3a	4	15	1	1	1
20:37461311:C:G	rs6015966	20	37461311	G	C	0.327	1.3092e-15	0.857805	rs6065094	260	.	PPP1R16B	0	intronic	0.744	5	4	15	1	1	1
20:37461354:C:G	rs6028157	20	37461354	C	G	0.327	1.31082e-15	0.857805	rs6065094	260	.	PPP1R16B	0	intronic	1.735	6	4	15	1	1	1
20:37463814:G:T	rs4812316	20	37463814	G	T	0.4205	4.33816e-16	0.770778	rs6071589	260	.	PPP1R16B	0	intronic	1.064	4	4	5	1	1	1
20:37465002:C:CT	rs3830774	20	37465002	CT	C	0.4901	NA	0.973147	rs6071589	260	.	PPP1R16B	0	intronic	0.504	NA	4	15	1	1	1
20:37465283:A:T	rs2294556	20	37465283	A	T	0.326	2.29437e-15	0.861985	rs6065094	260	.	PPP1R16B	0	intronic	2.525	7	4	15	1	1	1
20:37466529:A:G	rs4812317	20	37466529	G	A	0.328	1.03024e-15	0.862054	rs6065094	260	.	PPP1R16B	0	intronic	1.709	6	4	15	1	1	1
20:37468330:C:CT	rs11086738	20	37468330	C	CT	0.3241	NA	0.820786	rs6065094	260	.	PPP1R16B	0	intronic	1.393	NA	4	5	1	1	1
20:37468445:C:T	rs1474973	20	37468445	T	C	0.4861	3.54676e-14	0.96545	rs6071589	260	.	PPP1R16B	0	intronic	4.932	7	2	14	1	1	1
20:37470453:A:G	rs4368395	20	37470453	G	A	0.329	2.87985e-15	0.848432	rs6065094	260	.	PPP1R16B	0	intronic	2.347	6	2	14	1	1	1
20:37471473:T:TA	rs72011070	20	37471473	T	TA	0.4254	NA	0.731047	rs6071589	260	.	PPP1R16B	0	intronic	4.534	NA	1	14	1	1	1
20:37472478:A:C	rs34431148	20	37472478	A	C	0.4215	4.83118e-16	0.760835	rs6071589	260	.	PPP1R16B	0	intronic	9.189	7	3	14	1	1	1
20:37472902:A:G	rs4381836	20	37472902	G	A	0.3926	8.89193e-14	0.674647	rs6071589	260	.	PPP1R16B	0	intronic	7.332	6	3	15	1	1	1
20:37475516:C:T	rs6028161	20	37475516	C	T	0.4215	3.8787e-16	0.760835	rs6071589	260	.	PPP1R16B	0	intronic	0.051	6	5	15	1	1	1
20:37476277:C:T	rs6093098	20	37476277	T	C	0.327	1.27695e-15	0.857805	rs6065094	260	.	PPP1R16B	0	intronic	2.506	7	5	15	1	1	1
20:37476984:G:T	rs6028162	20	37476984	G	T	0.3847	5.95021e-13	0.654959	rs6071589	260	.	PPP1R16B	0	intronic	3.432	7	4	15	1	1	1
20:37477034:C:T	rs6028163	20	37477034	T	C	0.4205	6.34737e-16	0.757799	rs6071589	260	.	PPP1R16B	0	intronic	0.486	7	4	15	1	1	1
20:37479016:A:C	rs6071605	20	37479016	A	C	0.3917	8.46337e-14	0.672955	rs6071589	260	.	PPP1R16B	0	intronic	3.89	5	4	15	1	1	1
20:37482616:A:G	rs4812319	20	37482616	A	G	0.4195	6.64438e-16	0.755578	rs6071589	260	.	PPP1R16B	0	intronic	0.718	4	4	15	1	1	1
20:37483039:A:G	rs4812320	20	37483039	A	G	0.3917	6.10366e-14	0.672955	rs6071589	260	.	PPP1R16B	0	intronic	17.41	6	2	15	1	1	1
20:37483428:G:T	rs4812321	20	37483428	T	G	0.4195	1.69897e-15	0.755578	rs6071589	260	.	PPP1R16B	0	intronic	5.305	4	2	15	1	1	1
20:37483430:A:G	rs4812322	20	37483430	G	A	0.4195	1.50564e-15	0.755578	rs6071589	260	.	PPP1R16B	0	intronic	3.511	4	2	15	1	1	1
20:37484311:A:G	rs6028167	20	37484311	G	A	0.4195	8.28174e-16	0.755578	rs6071589	260	.	PPP1R16B	0	intronic	7.3	5	5	15	1	1	1
20:37485233:C:T	rs4812323	20	37485233	T	C	0.3887	8.38196e-14	0.669116	rs6071589	260	.	PPP1R16B	0	intronic	0.308	5	5	15	1	1	1
20:37485380:A:T	rs4812324	20	37485380	A	T	0.4254	NA	0.771518	rs6071589	260	.	PPP1R16B	0	intronic	5.918	5	5	15	1	1	1
20:37485458:A:G	rs4812325	20	37485458	G	A	0.4254	4.73939e-17	0.771518	rs6071589	260	.	PPP1R16B	0	intronic	7.348	7	5	15	1	1	1
20:37485986:A:G	rs4812326	20	37485986	G	A	0.4235	7.72517e-17	0.766149	rs6071589	260	.	PPP1R16B	0	intronic	4.849	5	5	15	1	1	1
20:37490280:A:G	rs208820	20	37490280	G	A	0.3936	5.92895e-09	1	rs208820	260	.	PPP1R16B	0	intronic	1.294	NA	5	15	1	1	1
20:37491375:G:T	rs208818	20	37491375	T	G	0.2833	3.91963e-08	0.625264	rs208820	260	.	PPP1R16B	0	intronic	5.619	NA	2	15	1	1	1
20:37492316:C:T	rs208817	20	37492316	C	T	0.4672	3.60975e-06	0.688325	rs208820	260	.	PPP1R16B	0	intronic	1.075	5	2	15	1	1	1
20:37492751:A:G	rs208816	20	37492751	A	G	0.4682	2.75697e-06	0.692274	rs208820	260	.	PPP1R16B	0	intronic	5.404	NA	2	15	1	1	1
20:37493247:C:G	rs208815	20	37493247	C	G	0.4672	NA	0.688325	rs208820	260	.	PPP1R16B	0	intronic	0.462	1f	2	15	1	1	1
20:37493576:A:G	rs208814	20	37493576	A	G	0.3827	1.28387e-08	0.95364	rs208820	260	.	PPP1R16B	0	intronic	11.41	NA	2	15	1	1	1
20:37493761:A:G	rs208813	20	37493761	G	A	0.2833	2.72708e-08	0.625264	rs208820	260	.	PPP1R16B	0	intronic	1.14	1f	5	15	1	1	1
20:37493931:T:TTTTTTTC	rs145194834	20	37493931	T	TTTTTTTC	0.3837	NA	0.94916	rs208820	260	.	PPP1R16B	0	intronic	1.125	NA	5	15	1	1	1
20:37494393:C:G	rs208812	20	37494393	C	G	0.3857	1.95702e-08	0.940469	rs208820	260	.	PPP1R16B	0	intronic	0.883	5	5	15	1	1	1
20:37497339:A:G	rs208811	20	37497339	A	G	0.4662	1.32069e-06	0.69139	rs208820	260	.	PPP1R16B	0	intronic	2.494	NA	5	5	1	1	1
20:37497359:C:G	rs543777	20	37497359	G	C	0.2843	1.31917e-08	0.619864	rs208820	260	.	PPP1R16B	0	intronic	0.035	7	5	5	1	1	1
20:37497798:A:AT	rs11435986	20	37497798	AT	A	0.4692	NA	0.676661	rs208820	260	.	PPP1R16B	0	intronic	9.029	NA	5	5	1	1	1
20:37498573:A:T	rs6028173	20	37498573	T	A	0.3708	1.57401e-08	0.715027	rs208820	260	.	PPP1R16B	0	intronic	1.081	6	5	14	1	1	1
20:37498577:A:T	rs6028174	20	37498577	A	T	0.4016	NA	0.810404	rs208820	260	.	PPP1R16B	0	intronic	0.05	6	5	14	1	1	1
20:37499139:C:T	rs208807	20	37499139	T	C	0.4324	3.28853e-05	0.660272	rs208820	260	.	PPP1R16B	0	intronic	6.004	NA	2	7	1	1	1
20:37501507:C:T	rs208805	20	37501507	T	C	0.4493	5.62242e-05	0.612238	rs208820	260	.	PPP1R16B:RN7SL116P	00:00:00	ncRNA_exonic	5.656	NA	1	14	1	1	1
20:37510823:A:G	rs415256	20	37510823	A	G	0.2237	8.60679e-09	0.716515	rs208795	260	.	PPP1R16B	0	intronic	8.976	6	4	14	1	1	1
20:37511403:A:G	rs208799	20	37511403	A	G	0.2724	0.000133014	0.635998	rs208795	260	.	PPP1R16B	0	intronic	4.011	NA	4	14	1	1	1
20:37511454:A:G	rs208798	20	37511454	A	G	0.2097	6.04944e-10	0.994158	rs208795	260	.	PPP1R16B	0	intronic	5.933	NA	4	14	1	1	1
20:37512698:C:T	rs208795	20	37512698	T	C	0.2107	1.41674e-10	1	rs208795	260	.	PPP1R16B	0	intronic	0.132	NA	2	14	1	1	1
20:37517207:A:G	rs67524591	20	37517207	G	A	0.167	4.00208e-08	0.756031	rs208795	260	.	PPP1R16B	0	intronic	0.035	5	4	14	1	1	1
20:41796118:A:C	rs6030680	20	41796118	C	A	0.1968	7.57894e-06	0.846124	rs926288	261	.	PTPRT	0	intronic	0.38	6	5	15	1	1	0
20:41796576:A:G	rs6030681	20	41796576	A	G	0.1978	5.78663e-06	0.841884	rs926288	261	.	PTPRT	0	intronic	4.685	5	5	15	1	1	0
20:41806861:C:T	rs2425614	20	41806861	T	C	0.1968	3.15849e-06	0.858135	rs926288	261	.	PTPRT	0	intronic	13.49	5	7	15	1	1	1
20:41808415:A:G	rs3091983	20	41808415	A	G	0.1968	2.08001e-06	0.846124	rs926288	261	.	PTPRT	0	intronic	4.692	5	5	15	1	1	1
20:41809101:C:T	rs3092622	20	41809101	C	T	0.1998	NA	0.854663	rs926288	261	.	PTPRT	0	intronic	0.14	6	5	15	1	0	1
20:41809110:A:AT	rs3091964	20	41809110	A	AT	0.1988	NA	0.85896	rs926288	261	.	PTPRT	0	intronic	0.498	NA	5	15	1	0	1
20:41809467:C:T	rs2425616	20	41809467	T	C	0.1988	2.15999e-06	0.848255	rs926288	261	.	PTPRT	0	intronic	1.579	6	5	15	1	0	1
20:41814164:A:G	rs926288	20	41814164	A	G	0.1859	1.59692e-08	1	rs926288	261	.	PTPRT	0	intronic	3.192	NA	5	14	1	1	1
20:41814570:C:CA	rs11476337	20	41814570	C	CA	0.2097	NA	0.822094	rs926288	261	.	PTPRT	0	intronic	0.603	NA	5	14	1	0	1
20:41814570:CA:CAA	rs566158892	20	41814570	CA	CAA	0.05964	NA	0.822094	rs926288	261	.	PTPRT	0	NA	NA	NA	5	14	1	0	1
20:41815941:C:T	rs4812689	20	41815941	C	T	0.1809	5.21177e-08	0.940779	rs926288	261	.	PTPRT	0	intronic	15.63	5	1	14	1	1	1
20:41818289:C:G	rs2867655	20	41818289	C	G	0.1332	1.51088e-06	0.671005	rs926288	261	.	PTPRT	0	exonic	22.1	4	1	13	1	1	1
20:41927733:C:T	rs2223248	20	41927733	T	C	0.1461	1.3678e-06	0.630572	rs6124550	261	.	SCARNA15	5461	intergenic	3.51	NA	9	15	0	1	0
20:41934296:A:T	rs2223247	20	41934296	A	T	0.1451	1.17392e-06	0.636068	rs6124550	261	.	SCARNA15	976	downstream	6.112	7	9	15	0	1	0
20:41934983:A:C	rs6130338	20	41934983	A	C	0.1451	1.18438e-06	0.636068	rs6124550	261	.	SCARNA15	1663	intergenic	4.877	6	9	15	0	1	0
20:41937549:A:G	rs13045169	20	41937549	G	A	0.1431	8.76144e-07	0.623667	rs6124550	261	.	SCARNA15	4229	intergenic	0.276	6	9	9	0	1	0
20:41940750:C:T	rs34746308	20	41940750	T	C	0.1521	9.20573e-07	0.610216	rs6124550	261	.	SCARNA15	7430	intergenic	3.711	6	9	15	0	1	0
20:41954383:A:G	rs4369924	20	41954383	G	A	0.162	2.6266e-10	0.635261	rs6124550	261	.	SCARNA15	21063	intergenic	0.474	6	5	15	0	1	0
20:41956009:A:G	rs6030789	20	41956009	A	G	0.0825	7.77577e-09	1	rs6030789	261	.	SCARNA15	22689	intergenic	0.197	7	9	15	0	0	0
20:41961907:C:T	rs56323232	20	41961907	C	T	0.1521	2.04106e-10	0.985632	rs6124550	261	.	SCARNA15	28587	intergenic	0.512	7	7	9	0	1	1
20:41965936:C:T	rs6103249	20	41965936	T	C	0.1531	1.81553e-10	0.978565	rs6124550	261	.	SCARNA15	32616	intergenic	15.87	1f	9	15	0	1	1
20:41970575:A:G	rs4812696	20	41970575	G	A	0.1511	3.38165e-10	0.992776	rs6124550	261	.	SCARNA15	37255	intergenic	2.183	6	9	15	0	1	1
20:41972834:C:G	rs6124549	20	41972834	G	C	0.1511	2.01745e-10	0.992776	rs6124550	261	.	SCARNA15	39514	intergenic	0.368	6	8	15	0	1	1
20:41973718:A:G	rs6124550	20	41973718	A	G	0.1501	1.66186e-10	1	rs6124550	261	.	SCARNA15	40398	intergenic	4.238	7	9	15	0	1	1
20:41973719:A:C	rs6130352	20	41973719	A	C	0.1501	2.5163e-10	1	rs6124550	261	.	SCARNA15	40399	intergenic	1.469	7	9	15	0	1	1
20:41973914:A:G	rs6073056	20	41973914	A	G	0.08052	3.24284e-08	0.895851	rs6030789	261	.	SCARNA15	40594	intergenic	1.223	6	9	15	0	0	1
20:41975395:G:T	rs4812697	20	41975395	G	T	0.08052	2.14054e-08	0.895851	rs6030789	261	.	RP5-862K6.4	41886	intergenic	1.275	7	7	15	0	0	1
20:41978786:G:T	rs6130354	20	41978786	T	G	0.1501	2.03827e-10	0.985473	rs6124550	261	.	RP5-862K6.4	38495	intergenic	3.935	7	7	15	0	1	1
20:41981482:C:T	rs4812699	20	41981482	C	T	0.2097	NA	0.646894	rs6124550	261	.	RP5-862K6.4	35799	intergenic	3.357	7	9	15	0	1	1
20:41982698:A:G	rs909892	20	41982698	G	A	0.1501	4.37958e-10	0.985473	rs6124550	261	.	RP5-862K6.4	34583	intergenic	0.37	NA	9	15	0	1	1
20:41985241:C:T	rs6030802	20	41985241	T	C	0.1501	NA	0.985473	rs6124550	261	.	RP5-862K6.4	32040	intergenic	1.867	7	9	15	0	1	1
20:41986507:C:T	rs6030803	20	41986507	T	C	0.1372	3.45556e-09	0.878976	rs6124550	261	.	RP5-862K6.4	30774	intergenic	8.691	6	9	15	0	1	1
20:41987392:A:G	rs2143253	20	41987392	G	A	0.1372	3.76468e-09	0.878976	rs6124550	261	.	RP5-862K6.4	29889	intergenic	0.692	6	9	15	0	1	1
20:41989051:C:T	rs4812700	20	41989051	C	T	0.1362	1.84146e-09	0.886613	rs6124550	261	.	RP5-862K6.4	28230	intergenic	2.283	7	9	15	0	1	1
20:41990234:C:T	rs4812701	20	41990234	C	T	0.2137	NA	0.635301	rs6124550	261	.	RP5-862K6.4	27047	intergenic	1.354	5	9	15	0	1	1
20:41990761:C:T	rs6103254	20	41990761	T	C	0.1372	2.37501e-09	0.878976	rs6124550	261	.	RP5-862K6.4	26520	intergenic	0.6	6	9	15	0	1	1
20:41997172:A:T	rs6073070	20	41997172	A	T	0.164	4.92817e-06	0.699415	rs6124550	261	.	RP5-862K6.4	20109	intergenic	1.916	6	9	15	0	0	1
20:41998065:C:T	rs6030807	20	41998065	C	T	0.164	NA	0.699415	rs6124550	261	.	RP5-862K6.4	19216	intergenic	0.495	6	14	15	0	0	1
20:41999458:A:C	rs6124552	20	41999458	A	C	0.164	NA	0.699415	rs6124550	261	.	RP5-862K6.4	17823	intergenic	0.817	6	14	15	0	0	1
20:42000336:A:G	rs4812704	20	42000336	A	G	0.164	NA	0.699415	rs6124550	261	.	RP5-862K6.4	16945	intergenic	1.412	6	14	15	0	0	1
20:42000736:A:G	rs6030811	20	42000736	A	G	0.164	4.82092e-06	0.699415	rs6124550	261	.	RP5-862K6.4	16545	intergenic	1.745	6	9	15	0	0	1
20:42000742:A:G	rs6017021	20	42000742	G	A	0.165	2.9296e-06	0.694129	rs6124550	261	.	RP5-862K6.4	16539	intergenic	0.02	7	9	15	0	0	1
20:42001418:A:C	rs6017023	20	42001418	A	C	0.165	2.19648e-06	0.68223	rs6124550	261	.	RP5-862K6.4	15863	intergenic	12.61	5	5	15	0	0	1
20:42006464:C:T	rs1983595	20	42006464	T	C	0.164	1.54759e-06	0.663847	rs6124550	261	.	RP5-862K6.4	10817	intergenic	2.006	7	5	15	0	1	1
20:42007629:A:AG	rs34524244	20	42007629	A	AG	0.165	NA	0.661071	rs6124550	261	.	RP5-862K6.4	9652	intergenic	1.342	NA	5	15	0	1	1
20:42007640:A:C	rs6017024	20	42007640	A	C	0.164	NA	0.663847	rs6124550	261	.	RP5-862K6.4	9641	intergenic	1.852	6	5	15	0	0	1
20:42010996:A:G	rs6130360	20	42010996	A	G	0.162	4.06916e-07	0.639224	rs6124550	261	.	RP5-862K6.4	6285	intergenic	5.457	2c	5	15	0	1	1
20:42011678:T:TAC	rs67073875	20	42011678	T	TAC	0.4394	NA	0.712547	rs6093822	261	.	RP5-862K6.4	5603	intergenic	1.225	NA	2	15	0	0	1
20:42012125:A:G	rs6103265	20	42012125	G	A	0.1789	5.23505e-08	0.758298	rs6124550	261	.	RP5-862K6.4	5156	intergenic	2.421	5	2	15	0	0	1
20:42012522:C:G	rs6124554	20	42012522	G	C	0.4404	NA	0.710984	rs6093822	261	.	RP5-862K6.4	4759	intergenic	1.187	5	2	15	0	0	1
20:42012608:T:TG	rs11484285	20	42012608	T	TG	0.162	NA	0.639224	rs6124550	261	.	RP5-862K6.4	4673	intergenic	3.012	NA	2	15	0	1	1
20:42012650:C:G	rs6103266	20	42012650	G	C	0.4404	NA	0.710984	rs6093822	261	.	RP5-862K6.4	4631	intergenic	0.634	5	2	15	0	0	1
20:42012681:A:G	rs6103267	20	42012681	A	G	0.4404	2.29751e-06	0.710984	rs6093822	261	.	RP5-862K6.4	4600	intergenic	4.715	5	2	15	0	0	1
20:42013110:A:G	rs6093822	20	42013110	A	G	0.3598	4.91582e-08	1	rs6093822	261	.	RP5-862K6.4	4171	intergenic	3.417	3a	5	15	0	0	1
20:42013140:C:T	rs6124555	20	42013140	C	T	0.4414	NA	0.709449	rs6093822	261	.	RP5-862K6.4	4141	intergenic	0.055	4	5	15	0	0	1
20:42013498:A:C	rs2206464	20	42013498	C	A	0.162	6.74712e-07	0.639224	rs6124550	261	.	RP5-862K6.4	3783	intergenic	0.612	4	5	15	0	0	1
20:42014471:A:C	rs369316432	20	42014471	A	C	0.173	NA	0.731001	rs6124550	261	.	RP5-862K6.4	2810	intergenic	1.694	6	5	15	0	0	1
20:42014643:C:T	rs16985285	20	42014643	C	T	0.163	6.84634e-07	0.63419	rs6124550	261	.	RP5-862K6.4	2638	intergenic	10.5	7	5	15	0	0	1
20:43491477:G:T	rs73106136	20	43491477	G	T	0.08052	5.07467e-09	1	rs73106136	262	.	RN7SL31P	18001	intergenic	1.594	4	5	15	0	1	1
20:43593183:A:G	rs3761190	20	43593183	A	G	0.5	3.90842e-08	0.933902	rs6130739	262	.	STK4-AS1	0	ncRNA_exonic	0.384	7	5	5	1	1	1
20:43593778:A:G	rs2284269	20	43593778	G	A	0.4911	7.88877e-08	0.914093	rs6130739	262	.	STK4-AS1	0	ncRNA_exonic	7.688	4	5	5	1	1	1
20:43596015:A:T	rs6130716	20	43596015	A	T	0.497	NA	0.930668	rs6130739	262	.	STK4	0	intronic	7.249	4	1	2	1	1	1
20:43597033:C:T	rs2267854	20	43597033	T	C	0.4901	2.69946e-07	0.919922	rs6130739	262	.	STK4	0	intronic	1.909	4	1	5	1	1	1
20:43598154:C:G	rs67651814	20	43598154	G	C	0.3241	4.7139e-17	0.972829	rs6065773	262	.	STK4	0	intronic	13.39	4	1	5	1	1	1
20:43600673:C:G	rs6130717	20	43600673	C	G	0.5	NA	0.967225	rs6130739	262	.	STK4	0	intronic	2.43	5	1	5	1	1	1
20:43601653:C:T	rs6073581	20	43601653	C	T	0.3211	4.57304e-17	0.986338	rs6065773	262	.	STK4	0	intronic	1.326	5	3	4	1	1	1
20:43601921:G:T	rs910671	20	43601921	T	G	0.495	NA	0.947571	rs6130739	262	.	STK4	0	intronic	11.46	NA	3	4	1	1	1
20:43603533:A:C	rs6073582	20	43603533	A	C	0.3241	4.88687e-17	0.972738	rs6065773	262	.	STK4	0	intronic	2.821	7	4	4	1	1	1
20:43604003:C:T	rs6017452	20	43604003	C	T	0.494	5.4638e-08	0.943835	rs6130739	262	.	STK4	0	intronic	3.289	7	4	4	1	1	1
20:43608925:C:G	rs34748157	20	43608925	G	C	0.3211	4.00882e-17	0.986338	rs6065773	262	.	STK4	0	intronic	1.912	5	2	5	1	1	1
20:43609216:A:G	rs6031901	20	43609216	A	G	0.498	3.69708e-08	0.958903	rs6130739	262	.	STK4	0	intronic	2.628	6	4	5	1	1	1
20:43610967:G:T	rs6031905	20	43610967	T	G	0.495	4.0149e-08	0.946921	rs6130739	262	.	STK4	0	intronic	0.451	6	3	4	1	1	1
20:43611340:C:T	rs6031906	20	43611340	T	C	0.497	2.78593e-08	0.979328	rs6130739	262	.	STK4	0	intronic	7.633	7	3	4	1	1	1
20:43611378:A:G	rs6031907	20	43611378	G	A	0.497	3.05514e-08	0.979328	rs6130739	262	.	STK4	0	intronic	6.52	7	3	4	1	1	1
20:43612080:A:G	rs13037444	20	43612080	A	G	0.3201	2.82092e-17	0.990918	rs6065773	262	.	STK4	0	intronic	9.987	5	3	4	1	1	1
20:43612322:C:T	rs6017453	20	43612322	T	C	0.499	4.84213e-08	0.971182	rs6130739	262	.	STK4	0	intronic	1.323	5	3	5	1	1	1
20:43612739:G:GT	rs71339803	20	43612739	G	GT	0.3181	NA	0.98191	rs6065773	262	.	STK4	0	intronic	0.654	NA	4	5	1	1	1
20:43612866:C:T	rs6031910	20	43612866	T	C	0.5	3.89758e-08	0.967073	rs6130739	262	.	STK4	0	intronic	1.983	7	4	5	1	1	1
20:43612901:A:T	rs6017454	20	43612901	A	T	0.496	NA	0.983401	rs6130739	262	.	STK4	0	intronic	1.542	6	4	5	1	1	1
20:43613513:A:G	rs6031912	20	43613513	G	A	0.5	3.86113e-08	0.967073	rs6130739	262	.	STK4	0	intronic	0.027	7	4	5	1	1	1
20:43615408:A:G	rs6073587	20	43615408	G	A	0.3221	3.10958e-17	0.981781	rs6065773	262	.	STK4	0	intronic	4.944	7	3	5	1	1	1
20:43617226:C:G	rs11908011	20	43617226	C	G	0.496	NA	0.983401	rs6130739	262	.	STK4	0	intronic	1.434	6	4	5	1	1	1
20:43617904:A:G	rs34654732	20	43617904	G	A	0.3201	2.97051e-17	0.990918	rs6065773	262	.	STK4	0	intronic	0.856	7	3	5	1	1	1
20:43618174:T:TTC	rs34852405	20	43618174	TTC	T	0.3201	NA	0.990918	rs6065773	262	.	STK4	0	intronic	15.01	NA	3	5	1	1	1
20:43620419:C:T	rs6073591	20	43620419	T	C	0.3221	1.49364e-17	0.981781	rs6065773	262	.	STK4	0	intronic	0.499	5	2	5	1	1	1
20:43620581:A:G	rs6073593	20	43620581	A	G	0.3221	1.16462e-17	0.981781	rs6065773	262	.	STK4	0	intronic	5.047	6	2	5	1	1	1
20:43620856:A:G	rs6513959	20	43620856	A	G	0.3221	9.73621e-18	0.981781	rs6065773	262	.	STK4	0	intronic	4.164	7	4	5	1	1	1
20:43620908:A:AT	rs113417404	20	43620908	A	AT	0.3231	NA	0.995452	rs6065773	262	.	STK4	0	intronic	0.943	NA	4	5	1	1	1
20:43621894:T:TACAC	20:43621894:T:TACAC	20	43621894	T	TACAC	0.000994	NA	0.800879	rs6130739	262	.	STK4	0	intronic	0.502	NA	2	5	1	0	1
20:43621894:T:TAC	20:43621894:T:TAC	20	43621894	T	TAC	0.4503	NA	0.800879	rs6130739	262	.	STK4	0	NA	0.529	NA	2	5	1	1	1
20:43622103:G:T	rs2903772	20	43622103	T	G	0.498	2.41213e-08	0.9751	rs6130739	262	.	STK4	0	intronic	5.877	4	2	5	1	1	1
20:43623658:C:T	rs6017460	20	43623658	C	T	0.499	4.16773e-08	0.970975	rs6130739	262	.	STK4	0	intronic	0.83	7	4	5	1	1	1
20:43625053:C:T	rs6031923	20	43625053	C	T	0.494	2.94388e-08	0.951637	rs6130739	262	.	STK4	0	intronic	2.828	6	4	4	1	1	1
20:43626696:C:T	rs7271519	20	43626696	T	C	0.3221	1.08561e-17	1	rs6065773	262	.	STK4	0	intronic	6.411	5	4	4	1	1	1
20:43627127:A:G	rs34131103	20	43627127	G	A	0.3221	1.38427e-17	1	rs6065773	262	.	STK4	0	intronic	0.297	7	4	4	1	1	1
20:43627776:C:G	rs6073595	20	43627776	G	C	0.3221	1.28187e-17	1	rs6065773	262	.	STK4	0	intronic	8.877	7	4	4	1	1	1
20:43629135:A:G	rs17420378	20	43629135	G	A	0.3221	1.1795e-17	1	rs6065773	262	.	STK4	0	exonic	22.7	6	4	4	1	1	1
20:43629512:C:T	rs6073597	20	43629512	T	C	0.498	2.37108e-08	0.991716	rs6130739	262	.	STK4	0	intronic	5.29	7	4	4	1	1	1
20:43630615:C:T	rs13043430	20	43630615	C	T	0.3221	9.55688e-18	1	rs6065773	262	.	STK4	0	intronic	0.457	7	4	4	1	1	1
20:43631436:A:G	rs1015519	20	43631436	G	A	0.493	2.88537e-08	0.955967	rs6130739	262	.	STK4	0	intronic	10.41	NA	4	5	1	1	1
20:43633164:G:GT	rs71339808	20	43633164	G	GT	0.3111	NA	0.932698	rs6065773	262	.	STK4	0	intronic	0.046	NA	4	5	1	1	1
20:43633418:C:T	rs11908600	20	43633418	T	C	0.3211	NA	0.995452	rs6065773	262	.	STK4	0	intronic	2.58	6	4	5	1	1	1
20:43633603:A:G	rs6124674	20	43633603	A	G	0.498	2.79518e-08	0.991716	rs6130739	262	.	STK4	0	intronic	0.659	7	4	5	1	1	1
20:43634283:C:T	rs13040420	20	43634283	T	C	0.498	NA	0.991716	rs6130739	262	.	STK4	0	intronic	2.612	7	4	5	1	1	1
20:43634894:G:GTATT	20:43634894:G:GTATT	20	43634894	G	GTATT	0.3171	NA	0.977499	rs6065773	262	.	STK4	0	intronic	1.624	NA	4	5	1	1	1
20:43638658:A:ATTTC	rs147118657	20	43638658	ATTTC	A	0.3221	NA	1	rs6065773	262	.	STK4	0	intronic	2.585	NA	4	5	1	1	1
20:43639991:C:G	rs6017462	20	43639991	C	G	0.497	NA	0.987576	rs6130739	262	.	STK4	0	intronic	5.485	4	4	5	1	1	1
20:43641939:A:T	rs6017463	20	43641939	A	T	0.3221	1.11408e-17	1	rs6065773	262	.	STK4	0	intronic	4.188	2b	4	5	1	1	1
20:43642711:C:G	rs6017464	20	43642711	C	G	0.498	NA	0.991716	rs6130739	262	.	STK4	0	intronic	0.595	5	4	5	1	1	1
20:43643114:C:T	rs6031931	20	43643114	T	C	0.499	3.47908e-08	0.979526	rs6130739	262	.	STK4	0	intronic	0.979	7	4	5	1	1	1
20:43643199:A:G	rs34864931	20	43643199	G	A	0.3221	1.25052e-17	1	rs6065773	262	.	STK4	0	intronic	1.056	5	4	5	1	1	1
20:43646170:C:T	rs2299975	20	43646170	C	T	0.499	3.20269e-08	0.979526	rs6130739	262	.	STK4	0	intronic	10.06	5	4	5	1	1	1
20:43646645:C:T	rs2267859	20	43646645	T	C	0.498	3.2712e-08	0.975449	rs6130739	262	.	STK4	0	intronic	5.159	3a	4	5	1	1	1
20:43646694:A:G	rs6065773	20	43646694	A	G	0.3221	8.5205e-18	1	rs6065773	262	.	STK4	0	intronic	6.736	3a	4	5	1	1	1
20:43647261:A:G	rs6124676	20	43647261	G	A	0.493	3.54417e-08	0.955967	rs6130739	262	.	STK4	0	intronic	5.892	5	4	5	1	1	1
20:43648458:C:T	rs73111631	20	43648458	T	C	0.171	1.92284e-08	1	rs6073608	262	.	STK4	0	intronic	15.64	4	4	5	1	1	1
20:43649457:C:CT	rs35088723	20	43649457	CT	C	0.3569	NA	0.846054	rs6065773	262	.	STK4	0	intronic	0.289	NA	4	5	1	1	1
20:43650101:C:T	rs6017468	20	43650101	T	C	0.498	2.2997e-08	0.991716	rs6130739	262	.	STK4	0	intronic	0.507	5	4	5	1	1	1
20:43650136:C:T	rs68119487	20	43650136	T	C	0.3221	1.28999e-17	1	rs6065773	262	.	STK4	0	intronic	3.147	5	4	5	1	1	1
20:43654723:C:T	rs34409763	20	43654723	C	T	0.498	NA	0.991716	rs6130739	262	.	STK4	0	intronic	3.817	5	4	4	1	1	1
20:43655135:A:G	rs2267860	20	43655135	A	G	0.498	2.01711e-08	0.991716	rs6130739	262	.	STK4	0	intronic	2.621	5	4	4	1	1	1
20:43656433:A:G	rs13041216	20	43656433	G	A	0.3221	1.11395e-17	1	rs6065773	262	.	STK4	0	intronic	0.14	6	4	5	1	1	1
20:43657280:A:G	rs6073607	20	43657280	G	A	0.498	1.93635e-08	0.991716	rs6130739	262	.	STK4	0	intronic	4.502	3a	4	5	1	1	1
20:43658337:A:G	rs2299976	20	43658337	A	G	0.498	2.49041e-08	0.991716	rs6130739	262	.	STK4	0	intronic	0.078	7	4	5	1	1	1
20:43658833:C:T	rs6031940	20	43658833	T	C	0.498	2.2642e-08	0.975449	rs6130739	262	.	STK4	0	intronic	0.213	6	4	5	1	1	1
20:43659815:A:AT	rs11476805	20	43659815	A	AT	0.498	NA	0.925306	rs6130739	262	.	STK4	0	intronic	1.352	NA	4	5	1	0	1
20:43660394:A:G	rs116912917	20	43660394	A	G	0.09642	3.70582e-08	1	rs116912917	262	.	STK4	0	intronic	3.352	7	4	5	1	1	1
20:43660501:A:G	rs6031941	20	43660501	A	G	0.498	1.93218e-08	0.991716	rs6130739	262	.	STK4	0	intronic	2.817	6	4	5	1	1	1
20:43660532:C:T	rs6073608	20	43660532	C	T	0.171	1.137e-08	1	rs6073608	262	.	STK4	0	intronic	1.868	6	4	5	1	1	1
20:43660909:C:CT	20:43660909:C:CT	20	43660909	C	CT	0.3221	NA	1	rs6065773	262	.	STK4	0	intronic	8.893	NA	4	5	1	1	1
20:43666961:A:AAAATAT	20:43666961:A:AAAATAT	20	43666961	A	AAAATAT	0.005964	NA	0.955255	rs6130739	262	.	STK4	0	NA	6.575	NA	4	5	1	0	1
20:43666961:A:AAATTAT	20:43666961:A:AAATTAT	20	43666961	A	AAATTAT	0.495	NA	0.955255	rs6130739	262	.	STK4	0	intronic	6.575	NA	4	5	1	1	1
20:43669087:A:T	rs2157362	20	43669087	T	A	0.5	NA	0.983533	rs6130739	262	.	STK4	0	intronic	0.101	5	4	5	1	1	1
20:43669274:C:CT	rs538348244	20	43669274	CT	C	0.336	NA	0.911509	rs6065773	262	.	STK4	0	intronic	1.388	NA	4	5	1	1	1
20:43669600:A:G	rs6017471	20	43669600	G	A	0.499	2.22158e-08	0.987642	rs6130739	262	.	STK4	0	intronic	6.025	4	4	5	1	1	1
20:43669641:G:T	rs6065777	20	43669641	T	G	0.3221	1.32247e-17	1	rs6065773	262	.	STK4	0	intronic	9.274	4	4	5	1	1	1
20:43670326:C:CT	rs11477080	20	43670326	C	CT	0.492	NA	0.846296	rs6130739	262	.	STK4	0	intronic	6.521	NA	2	5	1	0	1
20:43670856:C:CTCT	rs11473792	20	43670856	C	CTCT	0.496	NA	1	rs6130739	262	.	STK4	0	intronic	7.854	NA	2	5	1	1	1
20:43670874:A:G	rs6017472	20	43670874	G	A	0.499	2.22726e-08	0.987642	rs6130739	262	.	STK4	0	intronic	3.678	7	2	5	1	1	1
20:43671406:A:AAC	rs139000399	20	43671406	AAC	A	0.3201	NA	0.990918	rs6065773	262	.	STK4	0	intronic	2.18	NA	4	5	1	1	1
20:43671530:A:T	rs6031950	20	43671530	T	A	0.5	NA	0.983533	rs6130739	262	.	STK4	0	intronic	2.046	6	4	5	1	1	1
20:43672264:A:G	rs6130739	20	43672264	A	G	0.496	1.64526e-08	1	rs6130739	262	.	STK4	0	intronic	0.983	6	4	5	1	1	1
20:43672713:A:G	rs6073611	20	43672713	A	G	0.5	NA	0.983533	rs6130739	262	.	STK4	0	intronic	1.168	2b	4	5	1	1	1
20:43674435:C:CT	rs35984358	20	43674435	C	CT	0.4911	NA	0.947807	rs6130739	262	.	STK4	0	intronic	0.059	NA	4	5	1	1	1
20:43675392:A:G	rs7268941	20	43675392	G	A	0.3201	1.23147e-17	0.990918	rs6065773	262	.	STK4	0	intronic	1.917	7	4	5	1	1	1
20:43677784:A:T	rs2284274	20	43677784	A	T	0.499	NA	0.987642	rs6130739	262	.	STK4	0	intronic	2.991	5	4	5	1	1	1
20:43678241:A:T	rs6017475	20	43678241	T	A	0.496	NA	1	rs6130739	262	.	STK4	0	intronic	4.203	5	2	5	1	1	1
20:43680918:A:AC	rs34663522	20	43680918	AC	A	0.494	NA	0.959192	rs6130739	262	.	STK4	0	intronic	2.818	NA	4	5	1	1	1
20:43681563:C:T	rs6031955	20	43681563	T	C	0.496	1.77313e-08	1	rs6130739	262	.	STK4	0	intronic	11.38	1f	2	5	1	1	1
20:43681951:C:T	rs2284275	20	43681951	C	T	0.496	1.91525e-08	1	rs6130739	262	.	STK4	0	intronic	8.453	4	2	5	1	1	1
20:43682124:A:G	rs2284276	20	43682124	A	G	0.495	2.43113e-08	0.963765	rs6130739	262	.	STK4	0	intronic	4.53	1f	2	5	1	1	1
20:43682551:G:T	rs67712855	20	43682551	T	G	0.3062	1.96619e-17	0.929598	rs6065773	262	.	STK4	0	intronic	1.493	3a	4	5	1	1	1
20:43682799:C:T	rs35140738	20	43682799	C	T	0.3201	1.25843e-17	0.990918	rs6065773	262	.	STK4	0	intronic	1.421	4	4	5	1	1	1
20:43684314:A:G	rs13041360	20	43684314	A	G	0.3201	1.66925e-17	0.990918	rs6065773	262	.	STK4	0	intronic	4.046	7	4	5	1	1	1
20:43684366:C:CTTTT	rs71197597	20	43684366	CTTTT	C	0.3201	NA	0.990918	rs6065773	262	.	STK4	0	intronic	0.523	NA	4	5	1	1	1
20:43684825:A:G	rs6073615	20	43684825	A	G	0.3201	1.83608e-17	0.990918	rs6065773	262	.	STK4	0	intronic	7.994	7	4	5	1	1	1
20:43685510:C:T	rs1894572	20	43685510	T	C	0.496	1.96134e-08	1	rs6130739	262	.	STK4	0	intronic	2.361	5	4	4	1	1	1
20:43686161:C:T	rs7266289	20	43686161	C	T	0.3191	2.15492e-17	0.986419	rs6065773	262	.	STK4	0	intronic	5.28	6	4	5	1	1	1
20:43687706:C:T	rs2299978	20	43687706	T	C	0.499	4.00255e-08	0.987642	rs6130739	262	.	STK4	0	intronic	1.527	4	2	5	1	1	1
20:43688152:A:G	rs6065778	20	43688152	A	G	0.3221	4.66679e-17	1	rs6065773	262	.	STK4	0	intronic	2.118	4	2	5	1	1	1
20:43689097:A:T	rs6073616	20	43689097	A	T	0.3191	NA	0.986419	rs6065773	262	.	STK4	0	intronic	1.157	5	4	5	1	1	1
20:43689829:A:G	rs6017478	20	43689829	G	A	0.5	3.43827e-08	0.983533	rs6130739	262	.	STK4	0	intronic	8.086	3a	2	5	1	1	1
20:43690203:C:G	rs4549170	20	43690203	G	C	0.498	NA	0.975449	rs6130739	262	.	STK4	0	intronic	1.892	4	2	5	1	1	1
20:43690561:C:G	rs7263949	20	43690561	C	G	0.3201	4.58498e-17	0.990918	rs6065773	262	.	STK4	0	intronic	0.216	6	4	5	1	1	1
20:43690625:A:G	rs6073618	20	43690625	A	G	0.3221	4.12942e-17	1	rs6065773	262	.	STK4	0	intronic	5.979	7	4	5	1	1	1
20:43691230:A:G	rs34494381	20	43691230	G	A	0.3201	3.66675e-17	0.990918	rs6065773	262	.	STK4	0	intronic	7.111	6	4	5	1	1	1
20:43692026:C:T	rs6073620	20	43692026	T	C	0.498	4.21742e-08	0.975449	rs6130739	262	.	STK4	0	intronic	5.154	4	4	5	1	1	1
20:43692633:G:T	rs6031966	20	43692633	G	T	0.498	4.26931e-08	0.991716	rs6130739	262	.	STK4	0	intronic	0.966	7	4	5	1	1	1
20:43693782:G:GT	rs71339818	20	43693782	G	GT	0.3191	NA	0.959068	rs6065773	262	.	STK4	0	intronic	8.647	NA	4	5	1	1	1
20:43694271:C:CT	rs147140054	20	43694271	C	CT	0.3221	NA	1	rs6065773	262	.	STK4	0	intronic	2.905	NA	4	5	1	1	1
20:43694272:A:T	rs71339819	20	43694272	A	T	0.3221	NA	1	rs6065773	262	.	STK4	0	intronic	1.215	7	4	5	1	1	1
20:43694648:A:T	rs73113459	20	43694648	A	T	0.171	2.18419e-08	1	rs6073608	262	.	STK4	0	intronic	9.29	5	4	5	1	1	1
20:43694822:T:TACAC	rs538008334	20	43694822	TACAC	T	0.3231	NA	0.995487	rs6065773	262	.	STK4	0	intronic	0.545	NA	4	5	1	1	1
20:43695443:A:G	rs6073621	20	43695443	A	G	0.3221	2.77415e-17	1	rs6065773	262	.	STK4	0	intronic	13.21	5	4	5	1	1	1
20:43695762:C:T	rs6073622	20	43695762	T	C	0.3221	3.73144e-17	1	rs6065773	262	.	STK4	0	intronic	3.662	5	4	5	1	1	1
20:43696303:A:G	rs6073623	20	43696303	A	G	0.3221	3.52322e-17	1	rs6065773	262	.	STK4	0	intronic	6.7	2a	4	5	1	1	1
20:43696456:A:T	rs2267861	20	43696456	A	T	0.498	NA	0.991716	rs6130739	262	.	STK4	0	intronic	0.408	2b	4	5	1	1	1
20:43697728:A:G	rs35626751	20	43697728	G	A	0.3221	3.60515e-17	1	rs6065773	262	.	STK4	0	intronic	0.767	4	4	5	1	1	1
20:43698172:G:T	rs2267862	20	43698172	T	G	0.498	3.74e-08	0.991716	rs6130739	262	.	STK4	0	intronic	4.695	2b	4	5	1	1	1
20:43699526:C:CA	rs34886047	20	43699526	CA	C	0.3837	NA	0.693929	rs6065773	262	.	STK4	0	intronic	1.212	NA	4	5	1	1	1
20:43700887:C:G	rs6031969	20	43700887	C	G	0.499	NA	0.979526	rs6130739	262	.	STK4	0	intronic	0.054	7	4	5	1	1	1
20:43702431:C:T	rs6031970	20	43702431	T	C	0.499	3.47545e-08	0.979526	rs6130739	262	.	STK4	0	intronic	5.312	5	4	5	1	1	1
20:43704937:A:G	rs6017482	20	43704937	A	G	0.498	2.24528e-08	0.991716	rs6130739	262	.	STK4	0	UTR3	6.01	7	4	4	1	1	1
20:43704943:C:T	rs6031972	20	43704943	T	C	0.494	4.18389e-08	0.959965	rs6130739	262	.	STK4	0	UTR3	5.771	7	4	4	1	1	1
20:43704963:C:G	rs6031973	20	43704963	C	G	0.498	NA	0.991716	rs6130739	262	.	STK4	0	UTR3	3.105	7	4	4	1	1	1
20:43706026:G:GTC	rs140133525	20	43706026	G	GTC	0.3201	NA	0.990918	rs6065773	262	.	STK4	0	UTR3	3.993	NA	4	4	1	1	1
20:43706813:TA:TAA	rs533323415	20	43706813	TAA	TA	0.333	NA	0.952137	rs6065773	262	.	STK4	0	UTR3	NA	NA	4	5	1	1	1
20:43706813:T:TAA	rs11086950	20	43706813	TAA	T	0.17	NA	0.952137	rs6065773	262	.	STK4	0	UTR3	7.422	NA	4	5	1	1	1
20:43708297:G:T	rs8000	20	43708297	T	G	0.493	3.19719e-08	0.955967	rs6130739	262	.	STK4	0	UTR3	15.6	NA	4	5	1	1	1
20:43708906:G:T	rs6073631	20	43708906	G	T	0.3221	5.57264e-17	1	rs6065773	262	.	STK4	305	downstream	4.143	5	4	5	1	1	1
20:43710905:A:G	rs6017484	20	43710905	A	G	0.493	3.04109e-08	0.955967	rs6130739	262	.	STK4	2304	intergenic	0.502	5	4	5	1	1	1
20:43713593:C:T	rs6073636	20	43713593	T	C	0.3221	3.90147e-17	1	rs6065773	262	.	STK4	4992	intergenic	8.371	5	1	5	1	1	1
20:43714051:A:C	rs6073637	20	43714051	A	C	0.493	2.7777e-08	0.955967	rs6130739	262	.	STK4	5450	intergenic	0.964	4	4	5	1	1	1
20:43714384:A:G	rs6031980	20	43714384	A	G	0.498	3.30739e-08	0.991716	rs6130739	262	.	STK4	5783	intergenic	8.674	5	4	5	1	1	1
20:43715028:A:C	rs66879784	20	43715028	A	C	0.3221	2.18102e-17	1	rs6065773	262	.	KCNS1	5922	intergenic	3.207	5	4	5	1	1	1
20:43715188:C:T	rs1003855	20	43715188	T	C	0.495	1.82795e-08	0.955896	rs6130739	262	.	KCNS1	5762	intergenic	2.207	7	4	5	1	1	1
20:43716768:A:G	rs6031982	20	43716768	A	G	0.493	1.79443e-08	0.94816	rs6130739	262	.	KCNS1	4182	intergenic	7.931	4	2	15	1	1	1
20:43717080:A:G	rs55700114	20	43717080	G	A	0.3221	1.84202e-17	1	rs6065773	262	.	KCNS1	3870	intergenic	3.862	4	4	15	1	1	1
20:43717435:C:G	rs6065784	20	43717435	C	G	0.3211	1.95062e-17	0.995458	rs6065773	262	.	KCNS1	3515	intergenic	1.981	4	2	15	1	1	1
20:43717761:A:G	rs6031984	20	43717761	A	G	0.497	2.84995e-08	0.987576	rs6130739	262	.	KCNS1	3189	intergenic	0.99	7	2	15	1	1	1
20:43719985:C:G	rs1540310	20	43719985	C	G	0.499	NA	0.971334	rs6130739	262	.	KCNS1	965	downstream	1.2	4	4	15	1	1	1
20:43723627:C:T	rs734784	20	43723627	T	C	0.4642	8.99553e-10	1	rs734784	262	.	KCNS1	0	exonic	0.355	5	4	14	1	1	1
20:43873729:C:T	rs73114746	20	43873729	C	T	0.1183	4.3665e-08	1	rs73114746	262	.	SLPI	7150	intergenic	3.594	7	5	14	1	1	1
20:49601146:C:T	rs6096217	20	49601146	T	C	0.4026	8.43992e-07	0.785677	rs6091248	263	.	RP5-955M13.4	14760	intergenic	9.716	5	5	14	0	1	1
20:49601699:A:AT	rs11290968	20	49601699	AT	A	0.4185	NA	0.791897	rs6091248	263	.	RP5-955M13.4	14207	intergenic	0.706	NA	5	14	0	0	1
20:49608004:A:G	rs8119664	20	49608004	A	G	0.4264	2.89218e-06	0.882883	rs6091248	263	.	RP5-955M13.4	7902	intergenic	1.218	5	5	14	0	1	1
20:49608383:C:T	rs6096224	20	49608383	C	T	0.4264	2.95028e-06	0.882883	rs6091248	263	.	RP5-955M13.4	7523	intergenic	0.28	7	5	14	0	1	1
20:49610797:C:T	rs1040771	20	49610797	C	T	0.4573	2.70998e-06	0.818374	rs6091248	263	.	RP5-955M13.4	5109	intergenic	3.191	NA	5	14	1	1	1
20:49611586:C:T	rs11904901	20	49611586	C	T	0.4056	1.66175e-06	0.816528	rs6091248	263	.	RP5-955M13.4	4320	intergenic	0.058	5	5	14	1	1	1
20:49612496:A:G	rs1321325	20	49612496	G	A	0.4354	1.42509e-06	0.756885	rs6091248	263	.	RP5-955M13.4	3410	intergenic	6.675	6	5	14	1	1	1
20:49620271:C:T	rs1850	20	49620271	T	C	0.3708	3.41016e-07	0.668312	rs6091248	263	.	RP5-955M13.4:KCNG1	00:00:00	ncRNA_intronic	11.22	5	2	14	1	1	1
20:49626971:C:T	rs6122994	20	49626971	C	T	0.4523	0.000128489	0.608423	rs6091248	263	.	KCNG1	0	intronic	2.389	5	4	14	1	1	1
20:49628251:A:G	rs6013058	20	49628251	G	A	0.4662	6.00549e-07	0.856091	rs6091248	263	.	KCNG1	0	intronic	3.427	5	4	14	1	1	1
20:49628374:C:T	rs6013059	20	49628374	C	T	0.4344	9.26452e-08	0.992043	rs6091248	263	.	KCNG1	0	intronic	0.808	5	4	14	1	1	1
20:49628716:C:T	rs6096225	20	49628716	C	T	0.4344	7.73991e-08	0.992043	rs6091248	263	.	KCNG1	0	intronic	9.421	5	4	14	1	1	1
20:49629479:C:T	rs6020911	20	49629479	C	T	0.4602	3.09983e-07	0.89017	rs6091248	263	.	KCNG1	0	intronic	0.125	7	2	14	1	1	1
20:49630618:A:G	rs6091248	20	49630618	G	A	0.4344	2.89396e-08	1	rs6091248	263	Novel	KCNG1	0	UTR5	0.938	5	4	14	1	1	1
20:49632740:A:G	rs2093095	20	49632740	A	G	0.4612	5.4627e-07	0.887152	rs6091248	263	.	KCNG1	0	intronic	3.36	NA	4	14	1	1	1
20:49633152:C:T	rs6096226	20	49633152	C	T	0.4344	8.81099e-08	1	rs6091248	263	.	KCNG1	0	intronic	1.154	5	4	14	1	1	1
21:22635844:C:T	rs78866551	21	22635844	T	C	0.2028	4.54643e-08	0.89648	rs77323278	264	.	NCAM2	0	intronic	1.995	6	9	15	1	0	1
21:22637277:A:ATG	rs571726188	21	22637277	ATG	A	0.2028	NA	0.918178	rs77323278	264	.	NCAM2	0	intronic	2.557	NA	5	15	1	0	1
21:22640223:G:T	rs11910466	21	22640223	T	G	0.2028	4.75976e-08	0.93044	rs77323278	264	.	NCAM2	0	intronic	5.233	7	7	15	1	0	0
21:22641338:C:T	rs2826758	21	22641338	C	T	0.2018	NA	0.935977	rs77323278	264	.	NCAM2	0	intronic	0.656	4	5	15	1	0	0
21:22642564:A:T	rs2826759	21	22642564	A	T	0.2018	NA	0.935977	rs77323278	264	.	NCAM2	0	intronic	12.28	4	5	15	1	0	0
21:22653181:A:G	rs1012524	21	22653181	A	G	0.2038	4.84004e-08	0.924948	rs77323278	264	.	NCAM2	0	intronic	3.766	7	5	15	1	0	0
21:22653551:A:G	rs57016558	21	22653551	A	G	0.2028	3.09818e-08	0.93044	rs77323278	264	.	NCAM2	0	intronic	1.449	7	5	15	1	0	0
21:22656824:C:G	rs11909694	21	22656824	G	C	0.2028	NA	0.93044	rs77323278	264	.	NCAM2	0	intronic	0.054	6	1	15	1	0	0
21:22657761:C:T	rs2826765	21	22657761	C	T	0.2157	NA	0.855857	rs77323278	264	.	NCAM2	0	intronic	1.941	4	2	15	1	0	0
21:22660634:A:C	rs2826766	21	22660634	A	C	0.2028	NA	0.93044	rs77323278	264	.	NCAM2	0	intronic	4.084	6	5	15	1	0	0
21:22661090:A:G	rs2826768	21	22661090	G	A	0.2028	NA	0.93044	rs77323278	264	.	NCAM2	0	intronic	1.642	7	5	15	1	0	0
21:22663747:A:G	rs2826770	21	22663747	A	G	0.2028	NA	0.93044	rs77323278	264	.	NCAM2	0	intronic	0.917	7	5	15	1	0	0
21:22663886:C:T	rs2826771	21	22663886	C	T	0.2028	NA	0.93044	rs77323278	264	.	NCAM2	0	intronic	0.774	6	5	15	1	0	0
21:22664211:C:T	rs1444356	21	22664211	C	T	0.2704	NA	0.615786	rs77323278	264	.	NCAM2	0	intronic	6.498	NA	5	15	1	0	0
21:22664218:G:GA	rs550247926	21	22664218	G	GA	0.2147	NA	0.831823	rs77323278	264	.	NCAM2	0	intronic	0.386	NA	5	15	1	0	0
21:22664619:A:T	rs60892739	21	22664619	T	A	0.2008	NA	0.94156	rs77323278	264	.	NCAM2	0	intronic	3.988	5	4	15	1	0	0
21:22664753:G:T	rs9978043	21	22664753	T	G	0.2694	NA	0.618873	rs77323278	264	.	NCAM2	0	intronic	7.947	3a	4	15	1	0	0
21:22664758:C:T	rs8126533	21	22664758	C	T	0.2704	NA	0.615786	rs77323278	264	.	NCAM2	0	intronic	4.083	3a	4	15	1	0	0
21:22664881:A:C	rs9975796	21	22664881	A	C	0.2694	NA	0.618873	rs77323278	264	.	NCAM2	0	intronic	6.633	5	4	15	1	0	0
21:22665041:C:T	rs7275647	21	22665041	C	T	0.2684	NA	0.628291	rs77323278	264	.	NCAM2	0	intronic	4.009	7	4	15	1	0	0
21:22665199:A:C	rs7279930	21	22665199	A	C	0.2684	NA	0.628291	rs77323278	264	.	NCAM2	0	intronic	1.364	6	4	15	1	0	0
21:22665207:A:G	rs7278254	21	22665207	G	A	0.2694	NA	0.625156	rs77323278	264	.	NCAM2	0	intronic	2.387	7	4	15	1	0	0
21:22665596:A:T	rs77323278	21	22665596	A	T	0.1909	1.32566e-08	1	rs77323278	264	Novel/Replicated	NCAM2	0	intronic	2.374	7	4	15	1	0	0
21:22665795:C:G	rs8131344	21	22665795	C	G	0.2018	NA	0.935977	rs77323278	264	.	NCAM2	0	intronic	0.333	7	4	15	1	0	0
21:22665960:G:GT	rs35289794	21	22665960	GT	G	0.2038	NA	0.924948	rs77323278	264	.	NCAM2	0	intronic	1.068	NA	4	15	1	0	0
21:22666168:C:T	rs8126773	21	22666168	C	T	0.2028	NA	0.93044	rs77323278	264	.	NCAM2	0	intronic	0.699	6	4	15	1	0	0
21:22666899:A:G	21:22666899:A:G	21	22666899	G	A	0.02485	NA	0.924948	rs77323278	264	.	NCAM2	0	intronic	5.142	7	5	15	1	0	0
21:22666899:G:T	21:22666899:G:T	21	22666899	G	T	0.2038	NA	0.924948	rs77323278	264	.	NCAM2	0	NA	4.369	NA	5	15	1	0	0
21:22667574:G:GTTG	21:22667574:G:GTTG	21	22667574	G	GTTG	0.2028	NA	0.93044	rs77323278	264	.	NCAM2	0	NA	1.996	NA	5	15	1	0	0
21:22667574:G:GTTT	21:22667574:G:GTTT	21	22667574	GTTT	G	0.2028	NA	0.93044	rs77323278	264	.	NCAM2	0	intronic	1.996	NA	5	15	1	0	0
21:22671820:G:T	rs2826781	21	22671820	T	G	0.2614	NA	0.664244	rs77323278	264	.	NCAM2	0	intronic	2.726	5	5	15	1	0	0
21:22672042:A:G	rs76565722	21	22672042	A	G	0.2575	NA	0.675548	rs77323278	264	.	NCAM2	0	intronic	3.952	5	5	15	1	0	0
21:22672046:C:G	rs12106406	21	22672046	G	C	0.2604	NA	0.667605	rs77323278	264	.	NCAM2	0	intronic	0.443	5	5	15	1	0	0
21:22675261:C:T	rs1584109	21	22675261	C	T	0.2604	NA	0.658428	rs77323278	264	.	NCAM2	0	intronic	0.243	NA	5	15	1	0	0
21:22676023:C:T	rs58237996	21	22676023	T	C	0.2604	NA	0.658428	rs77323278	264	.	NCAM2	0	intronic	4.961	7	5	15	1	0	0
21:22676411:C:T	rs73320674	21	22676411	C	T	0.2565	NA	0.67677	rs77323278	264	.	NCAM2	0	intronic	2.719	6	5	15	1	0	0
21:22682966:A:G	rs9976952	21	22682966	A	G	0.2565	NA	0.669708	rs77323278	264	.	NCAM2	0	intronic	0.812	6	5	15	1	0	1
21:22685075:C:T	rs9983106	21	22685075	C	T	0.2565	NA	0.669708	rs77323278	264	.	NCAM2	0	intronic	0.608	6	5	15	1	0	1
21:22685356:A:T	rs11700521	21	22685356	A	T	0.1918	NA	0.981673	rs77323278	264	.	NCAM2	0	intronic	4.257	6	5	15	1	0	1
21:22686028:A:G	rs2826784	21	22686028	A	G	0.2594	NA	0.661787	rs77323278	264	.	NCAM2	0	intronic	4.041	6	5	15	1	0	1
21:22687079:T:TTTG	rs151110821	21	22687079	T	TTTG	0.2594	NA	0.661787	rs77323278	264	.	NCAM2	0	intronic	2.257	NA	5	15	1	0	1
21:22687387:C:T	rs2826785	21	22687387	C	T	0.2594	NA	0.661787	rs77323278	264	.	NCAM2	0	intronic	0.092	6	5	15	1	0	1
21:22687667:A:G	rs10854451	21	22687667	A	G	0.2594	NA	0.661787	rs77323278	264	.	NCAM2	0	intronic	2.013	5	5	15	1	0	1
21:22688706:A:G	rs9978884	21	22688706	A	G	0.2594	NA	0.661787	rs77323278	264	.	NCAM2	0	intronic	6.605	7	5	15	1	0	1
21:22689324:G:T	rs2826788	21	22689324	G	T	0.2594	NA	0.661787	rs77323278	264	.	NCAM2	0	intronic	0.924	7	5	15	1	0	1
21:22689589:A:C	rs2826790	21	22689589	A	C	0.2594	NA	0.661787	rs77323278	264	.	NCAM2	0	intronic	5.863	7	5	15	1	0	1
21:22691686:A:G	rs1963769	21	22691686	A	G	0.2594	NA	0.661787	rs77323278	264	.	NCAM2	0	intronic	3.295	6	5	15	1	0	1
21:22691823:C:T	rs2120666	21	22691823	T	C	0.2594	NA	0.661787	rs77323278	264	.	NCAM2	0	intronic	2.623	7	5	15	1	0	1
21:22692026:A:AT	rs66533406	21	22692026	AT	A	0.2594	NA	0.628291	rs77323278	264	.	NCAM2	0	intronic	0.598	NA	5	15	1	0	1
21:22692026:AT:ATT	rs541690053	21	22692026	ATT	AT	0.2684	NA	0.628291	rs77323278	264	.	NCAM2	0	NA	NA	NA	5	15	1	0	1
21:22692032:A:T	rs201822916	21	22692032	T	A	0.2594	NA	0.661787	rs77323278	264	.	NCAM2	0	intronic	3.622	6	5	15	1	0	1
21:22692359:C:T	rs2826792	21	22692359	T	C	0.2594	NA	0.661787	rs77323278	264	.	NCAM2	0	intronic	1.159	7	5	15	1	0	1
21:22692851:T:TGTTAGATCATATTACA	rs138230011	21	22692851	TGTTAGATCATATTACA	T	0.2594	NA	0.661787	rs77323278	264	.	NCAM2	0	intronic	4.35	NA	5	15	1	0	1
21:22692909:A:T	rs2826795	21	22692909	A	T	0.2604	NA	0.658428	rs77323278	264	.	NCAM2	0	intronic	0.695	6	5	15	1	0	1
21:22693330:A:G	rs2826796	21	22693330	G	A	0.2594	NA	0.661787	rs77323278	264	.	NCAM2	0	intronic	1.569	7	5	15	1	0	1
21:22694602:C:T	rs232460	21	22694602	C	T	0.2594	NA	0.661787	rs77323278	264	.	NCAM2	0	intronic	4.347	7	5	15	1	0	1
21:22695166:A:C	rs232462	21	22695166	A	C	0.2594	NA	0.661787	rs77323278	264	.	NCAM2	0	intronic	0.477	7	5	15	1	0	1
21:22695321:C:T	rs232464	21	22695321	C	T	0.2565	NA	0.669708	rs77323278	264	.	NCAM2	0	intronic	0.67	5	5	15	1	0	1
21:22695644:A:G	rs232465	21	22695644	A	G	0.2594	NA	0.661787	rs77323278	264	.	NCAM2	0	intronic	3.025	5	5	15	1	0	1
21:22696146:G:T	rs232466	21	22696146	G	T	0.2594	NA	0.661787	rs77323278	264	.	NCAM2	0	intronic	17.95	6	5	15	1	0	1
21:22696837:C:G	rs232467	21	22696837	G	C	0.2594	NA	0.661787	rs77323278	264	.	NCAM2	0	intronic	0.063	2b	5	15	1	0	1
21:22697320:T:TGAG	rs113881216	21	22697320	TGAG	T	0.2565	NA	0.669708	rs77323278	264	.	NCAM2	0	intronic	0.425	NA	5	15	1	0	1
21:22697491:A:G	rs232468	21	22697491	G	A	0.2594	NA	0.661787	rs77323278	264	.	NCAM2	0	intronic	5.255	6	5	15	1	0	1
21:22697551:C:T	rs170809	21	22697551	T	C	0.2594	NA	0.661787	rs77323278	264	.	NCAM2	0	intronic	9.724	7	5	15	1	0	1
21:22697741:A:C	rs232469	21	22697741	A	C	0.2594	NA	0.661787	rs77323278	264	.	NCAM2	0	intronic	1.894	6	5	15	1	0	1
21:22697816:A:T	rs232470	21	22697816	A	T	0.2594	NA	0.661787	rs77323278	264	.	NCAM2	0	intronic	6.356	6	5	15	1	0	1
21:22697897:C:T	rs232471	21	22697897	C	T	0.2594	NA	0.661787	rs77323278	264	.	NCAM2	0	intronic	4.672	6	5	15	1	0	1
21:22698149:A:G	rs232472	21	22698149	G	A	0.2594	NA	0.661787	rs77323278	264	.	NCAM2	0	intronic	3.895	5	5	15	1	0	1
21:22698335:C:T	rs232473	21	22698335	T	C	0.1909	NA	0.975568	rs77323278	264	.	NCAM2	0	intronic	2.553	6	5	15	1	0	1
21:22698420:A:T	rs232474	21	22698420	A	T	0.2594	NA	0.661787	rs77323278	264	.	NCAM2	0	intronic	3.871	6	5	15	1	0	1
21:22698439:A:G	rs232475	21	22698439	A	G	0.2555	NA	0.663907	rs77323278	264	.	NCAM2	0	intronic	2.937	7	5	15	1	0	1
21:22699144:A:G	rs232476	21	22699144	A	G	0.2584	NA	0.662857	rs77323278	264	.	NCAM2	0	intronic	0.537	7	5	15	1	0	1
21:22699900:C:T	rs232478	21	22699900	C	T	0.2584	NA	0.662857	rs77323278	264	.	NCAM2	0	intronic	3.068	6	5	15	1	0	1
21:22705196:A:G	rs2826801	21	22705196	A	G	0.2545	NA	0.665084	rs77323278	264	.	NCAM2	0	intronic	0.138	5	5	15	1	0	1
21:22707041:A:G	rs2826805	21	22707041	G	A	0.2008	NA	0.929819	rs77323278	264	.	NCAM2	0	intronic	5.044	7	5	15	1	0	1
21:22711758:A:G	rs73322750	21	22711758	A	G	0.2555	NA	0.670907	rs77323278	264	.	NCAM2	0	intronic	5.94	7	5	15	1	0	1
21:22715002:C:T	rs76102546	21	22715002	T	C	0.2008	NA	0.929819	rs77323278	264	.	NCAM2	0	intronic	5.363	5	4	15	1	0	1
21:22715004:A:G	rs78637646	21	22715004	A	G	0.2008	NA	0.929819	rs77323278	264	.	NCAM2	0	intronic	5.151	5	4	15	1	0	1
21:22718157:A:G	rs9977306	21	22718157	G	A	0.2495	NA	0.692215	rs77323278	264	.	NCAM2	0	intronic	2.572	5	5	15	1	0	1
21:22749308:A:T	rs232526	21	22749308	A	T	0.1839	NA	0.872785	rs77323278	264	.	NCAM2	0	intronic	1.792	6	5	15	1	0	1
21:22768968:C:T	rs232441	21	22768968	C	T	0.1899	NA	0.838306	rs77323278	264	.	NCAM2	0	intronic	0.373	5	8	9	1	0	0
21:32979107:A:G	rs58588695	21	32979107	A	G	0.08151	2.70049e-05	0.658228	rs2833483	265	.	FBXW11P1	20332	intergenic	2.086	6	5	15	0	1	1
21:32982366:C:T	rs73199570	21	32982366	C	T	0.0825	2.46992e-05	0.648487	rs2833483	265	.	FBXW11P1	17073	intergenic	1.565	5	5	15	0	1	1
21:32985532:A:G	rs56059635	21	32985532	G	A	0.0825	3.38585e-05	0.648487	rs2833483	265	.	FBXW11P1	13907	intergenic	2.07	5	2	15	0	1	1
21:32992186:A:T	rs73199582	21	32992186	T	A	0.0825	3.9117e-05	0.648487	rs2833483	265	.	FBXW11P1	7253	intergenic	3.106	7	9	15	0	1	1
21:32995676:C:T	rs73199583	21	32995676	T	C	0.0825	2.57368e-05	0.648487	rs2833483	265	.	FBXW11P1	3763	intergenic	1.624	5	7	15	0	1	1
21:32995716:A:G	rs73199584	21	32995716	A	G	0.0825	2.91906e-05	0.648487	rs2833483	265	.	FBXW11P1	3723	intergenic	6.782	5	7	15	0	1	1
21:32997447:G:GAGA	rs78549297	21	32997447	GAGA	G	0.06262	NA	0.80972	rs2833483	265	.	FBXW11P1	1992	intergenic	10.97	NA	5	15	0	1	1
21:32999423:A:G	rs8132771	21	32999423	G	A	0.06958	8.14224e-07	0.91088	rs2833483	265	.	FBXW11P1	16	downstream	3.889	3a	5	15	0	1	1
21:32999516:C:T	rs2070421	21	32999516	C	T	0.06958	4.25979e-07	0.91088	rs2833483	265	.	FBXW11P1	0	ncRNA_exonic	8.521	3a	5	15	0	1	1
21:33000356:C:T	rs2070422	21	33000356	C	T	0.1223	4.03829e-07	0.912537	rs2833481	265	.	FBXW11P1	0	ncRNA_exonic	4.545	6	5	15	0	1	0
21:33002206:A:C	rs55867217	21	33002206	C	A	0.06958	4.37215e-07	0.91088	rs2833483	265	.	FBXW11P1	1292	intergenic	0.179	5	2	15	0	1	0
21:33004545:C:T	rs67963962	21	33004545	C	T	0.06958	4.6738e-07	0.91088	rs2833483	265	.	FBXW11P1	3631	intergenic	0.868	7	5	15	0	1	0
21:33005483:G:T	rs7276460	21	33005483	G	T	0.1272	3.55956e-07	0.955741	rs2833481	265	.	FBXW11P1	4569	intergenic	0.611	7	5	15	0	1	0
21:33005892:C:CTTCATT	rs76318772	21	33005892	CTTCATT	C	0.06958	NA	0.91088	rs2833483	265	.	FBXW11P1	4978	intergenic	0.424	NA	5	15	0	1	0
21:33007042:C:CTTT	rs571583618	21	33007042	CTTT	C	0.1312	NA	0.955439	rs2833481	265	.	FBXW11P1	6128	intergenic	0.508	NA	5	15	0	1	0
21:33007232:C:CTT	rs567623188	21	33007232	C	CTT	0.07256	NA	0.925146	rs2833483	265	.	FBXW11P1	6318	intergenic	0.592	NA	7	15	0	0	0
21:33009411:G:GT	rs537803251	21	33009411	G	GT	0.06461	NA	0.808714	rs2833483	265	.	FBXW11P1	8497	intergenic	0.557	NA	9	15	0	0	0
21:33011105:G:T	rs59276671	21	33011105	T	G	0.07157	2.90807e-07	0.940388	rs2833483	265	.	FBXW11P1	10191	intergenic	5.729	7	5	15	0	1	0
21:33013841:C:T	rs12483529	21	33013841	C	T	0.07157	1.85637e-07	0.940388	rs2833483	265	.	AP000253.1	12064	intergenic	1.829	7	5	15	0	1	0
21:33016364:C:T	rs55745100	21	33016364	T	C	0.05567	1.39209e-06	0.711734	rs2833483	265	.	AP000253.1	9541	intergenic	1.817	7	5	15	0	1	0
21:33019864:C:T	rs7279778	21	33019864	C	T	0.07356	2.22844e-08	0.970072	rs2833483	265	.	AP000253.1	6041	intergenic	1.448	7	5	15	0	1	0
21:33020980:C:T	rs12482498	21	33020980	C	T	0.07356	2.38127e-08	0.970072	rs2833483	265	.	AP000253.1	4925	intergenic	1.389	7	5	15	0	1	0
21:33023949:C:G	rs7282101	21	33023949	C	G	0.1312	1.96085e-08	0.991081	rs2833481	265	.	AP000253.1	1956	intergenic	1.035	5	5	15	1	1	0
21:33033001:C:G	rs4816405	21	33033001	C	G	0.07455	4.3567e-09	0.985001	rs2833483	265	.	SOD1	0	intronic	5.84	2b	1	1	1	1	1
21:33034892:A:G	rs4998557	21	33034892	G	A	0.1322	2.36676e-08	1	rs2833481	265	.	SOD1	0	intronic	0.049	5	1	5	1	1	1
21:33035431:A:ACTTTTT	rs144444539	21	33035431	ACTTTTT	A	0.07455	NA	0.985001	rs2833483	265	.	SOD1	0	intronic	7.151	NA	2	5	1	1	1
21:33036391:G:T	rs10432782	21	33036391	T	G	0.1322	2.63786e-08	1	rs2833481	265	.	SOD1	0	intronic	4.882	5	3	4	1	1	1
21:33038347:A:C	rs8133032	21	33038347	C	A	0.07455	1.25952e-08	0.985001	rs2833483	265	.	SOD1	0	intronic	0.129	7	4	4	1	1	1
21:33039320:A:G	rs2070424	21	33039320	A	G	0.07455	1.04017e-08	0.985001	rs2833483	265	.	SOD1:AP000254.8	00:00:00	ncRNA_exonic	7.216	5	4	4	1	1	1
21:33039774:T:TA	rs3216079	21	33039774	TA	T	0.06561	NA	0.853087	rs2833483	265	.	SOD1	0	intronic	0.72	NA	4	4	1	1	1
21:33040029:A:G	rs4816407	21	33040029	A	G	0.06561	9.17142e-08	0.853087	rs2833483	265	.	SOD1	0	intronic	3.362	5	4	4	1	1	1
21:33042351:A:G	rs2833474	21	33042351	A	G	0.07555	NA	0.97081	rs2833483	265	.	SCAF4	994	downstream	1.393	5	4	4	1	1	1
21:33044820:A:G	rs2833475	21	33044820	A	G	0.07455	7.65628e-09	0.985001	rs2833483	265	.	SCAF4	0	intronic	8.818	6	4	5	1	1	1
21:33047318:C:T	rs2833476	21	33047318	T	C	0.07455	7.03706e-09	0.985001	rs2833483	265	.	SCAF4	0	intronic	3.427	5	5	5	1	1	1
21:33048864:C:T	rs2833477	21	33048864	T	C	0.1332	1.47995e-08	0.991119	rs2833481	265	.	SCAF4	0	intronic	4.221	3a	4	5	1	1	1
21:33050785:C:T	rs16988427	21	33050785	T	C	0.07455	4.12637e-09	0.985001	rs2833483	265	.	SCAF4	0	intronic	8.304	5	4	5	1	1	1
21:33051815:C:T	rs2833479	21	33051815	T	C	0.07455	3.80995e-09	0.985001	rs2833483	265	.	SCAF4	0	intronic	6.859	7	4	5	1	1	1
21:33053987:C:T	rs2255140	21	33053987	T	C	0.07455	3.43506e-09	0.985001	rs2833483	265	.	SCAF4	0	intronic	10.22	7	4	5	1	1	1
21:33058528:A:G	rs202188340	21	33058528	A	G	0.1243	NA	0.912458	rs2833481	265	.	SCAF4	0	intronic	1.875	6	4	4	1	1	1
21:33058529:A:AG	rs144856116	21	33058529	AG	A	0.1243	NA	0.912458	rs2833481	265	.	SCAF4	0	intronic	0.57	NA	4	4	1	1	1
21:33058743:C:T	rs66836452	21	33058743	C	T	0.1233	1.67576e-07	0.921373	rs2833481	265	.	SCAF4	0	intronic	0.562	5	4	4	1	1	1
21:33059589:C:T	rs12626622	21	33059589	C	T	0.1233	1.59117e-07	0.921373	rs2833481	265	.	SCAF4	0	intronic	1.422	7	4	4	1	1	1
21:33062351:C:T	rs2833481	21	33062351	T	C	0.1322	7.99739e-09	1	rs2833481	265	.	SCAF4	0	intronic	6.075	6	4	4	1	1	1
21:33063354:C:T	rs2070423	21	33063354	C	T	0.06561	2.53822e-08	0.853087	rs2833483	265	.	SCAF4	0	intronic	0.017	5	4	4	1	1	1
21:33072363:C:T	rs59300999	21	33072363	T	C	0.07455	2.44867e-09	0.985001	rs2833483	265	.	SCAF4	0	intronic	4.413	7	4	4	1	1	1
21:33075404:C:T	rs2833483	21	33075404	T	C	0.07555	1.3481e-09	1	rs2833483	265	.	SCAF4	0	intronic	4.405	6	4	5	1	1	1
21:33075505:C:CA	rs11380854	21	33075505	C	CA	0.07555	NA	1	rs2833483	265	.	SCAF4	0	intronic	12.67	NA	4	5	1	1	1
21:33082157:A:AGAT	rs72335550	21	33082157	AGAT	A	0.0666	NA	0.838259	rs2833483	265	.	SCAF4	0	intronic	1.084	NA	5	5	1	1	1
21:33082342:C:T	rs9636854	21	33082342	T	C	0.0666	5.57972e-07	0.838259	rs2833483	265	.	SCAF4	0	intronic	0.91	6	5	5	1	1	1
21:33087357:G:T	rs56151721	21	33087357	G	T	0.05765	5.57678e-05	0.681712	rs2833483	265	.	SCAF4	0	intronic	1.074	2b	2	7	1	1	1
21:33088241:A:G	rs2833488	21	33088241	G	A	0.1252	1.65149e-06	0.88649	rs2833481	265	.	SCAF4	0	intronic	1.612	7	5	5	1	1	1
21:33090758:A:G	rs2833489	21	33090758	G	A	0.06759	3.52519e-07	0.823855	rs2833483	265	.	SCAF4	0	intronic	8.5	6	5	5	1	1	1
21:33090818:A:T	rs73201534	21	33090818	A	T	0.06759	3.75664e-07	0.823855	rs2833483	265	.	SCAF4	0	intronic	5.228	7	5	5	1	1	1
21:33091433:A:G	rs113269118	21	33091433	A	G	0.1243	9.37495e-07	0.895152	rs2833481	265	.	SCAF4	0	intronic	0.943	7	5	5	1	1	1
21:33095815:C:T	rs8133663	21	33095815	T	C	0.1243	9.22331e-07	0.895152	rs2833481	265	.	SCAF4	0	intronic	0.163	6	4	5	1	1	1
21:33096867:C:T	rs11088186	21	33096867	T	C	0.07455	1.11326e-06	0.754085	rs2833483	265	.	SCAF4	0	intronic	1.885	5	2	5	1	1	1
21:33098074:C:T	rs7283156	21	33098074	C	T	0.1243	1.42879e-06	0.895152	rs2833481	265	.	SCAF4	0	intronic	0.212	5	2	5	1	1	1
21:33100800:A:G	rs56000351	21	33100800	A	G	0.1243	1.16249e-06	0.895152	rs2833481	265	.	SCAF4	0	intronic	2.471	5	1	5	1	1	1
21:33100874:C:T	rs56082463	21	33100874	C	T	0.1243	1.26775e-06	0.895152	rs2833481	265	.	SCAF4	0	intronic	1.487	6	1	5	1	1	1
21:33102728:C:T	rs9636855	21	33102728	C	T	0.1243	1.07466e-06	0.895152	rs2833481	265	.	SCAF4	0	intronic	3.842	3a	1	2	1	1	1
21:33102811:A:G	rs9636600	21	33102811	A	G	0.06759	3.27946e-07	0.823855	rs2833483	265	.	SCAF4	0	intronic	5.106	4	1	2	1	1	1
21:33104957:G:T	rs7282914	21	33104957	G	T	0.1243	1.01756e-06	0.895152	rs2833481	265	.	SCAF4	568	upstream	8.582	4	1	1	1	1	1
21:33106166:A:G	rs73201546	21	33106166	G	A	0.06759	1.27355e-06	0.823855	rs2833483	265	.	SCAF4	1777	intergenic	1.752	4	1	7	1	1	1
21:33111339:C:T	rs12483737	21	33111339	C	T	0.06759	4.52454e-07	0.823855	rs2833483	265	.	AP000255.6	2618	intergenic	1.838	6	5	15	1	1	1
21:33111691:C:T	rs61530714	21	33111691	C	T	0.06759	4.17071e-07	0.823855	rs2833483	265	.	AP000255.6	2970	intergenic	4.107	5	5	15	1	1	1
21:33113720:C:G	rs12627403	21	33113720	G	C	0.06759	3.8545e-07	0.823855	rs2833483	265	.	AP000255.6	4999	intergenic	6.144	5	5	15	1	1	1
21:33114410:A:G	rs4817422	21	33114410	G	A	0.06759	3.76103e-07	0.823855	rs2833483	265	.	AP000255.6	5689	intergenic	6.9	6	5	15	0	1	1
21:33114726:A:G	rs7279195	21	33114726	A	G	0.1243	1.02095e-06	0.895152	rs2833481	265	.	AP000255.6	6005	intergenic	6.435	6	5	15	0	1	1
21:33117142:A:G	rs4817424	21	33117142	A	G	0.06759	3.21331e-07	0.823855	rs2833483	265	.	AP000255.6	8421	intergenic	1.734	6	7	15	0	1	1
21:33118476:A:G	rs7277910	21	33118476	G	A	0.06759	2.43741e-07	0.823855	rs2833483	265	.	AP000255.6	9755	intergenic	0.314	7	8	15	0	1	1
21:33118972:A:G	rs66899968	21	33118972	G	A	0.1203	3.84736e-06	0.861506	rs2833481	265	.	AP000255.6	10251	intergenic	3.776	7	9	15	0	1	1
21:33122211:A:G	rs12627094	21	33122211	G	A	0.06759	4.03298e-07	0.823855	rs2833483	265	.	AP000255.6	13490	intergenic	0.067	7	5	15	0	1	1
21:33122690:A:G	rs8134739	21	33122690	A	G	0.1203	3.06732e-06	0.861506	rs2833481	265	.	AP000255.6	13969	intergenic	4.903	7	5	15	0	1	1
21:33122806:T:TG	rs201346748	21	33122806	T	TG	0.05567	NA	0.656333	rs2833483	265	.	AP000255.6	14085	intergenic	1.961	NA	5	15	0	0	1
21:33123741:A:G	rs56670437	21	33123741	G	A	0.06759	4.45026e-07	0.823855	rs2833483	265	.	AP000255.6	15020	intergenic	3.914	6	5	15	0	1	1
21:33123828:C:T	rs58697931	21	33123828	C	T	0.06759	4.42803e-07	0.823855	rs2833483	265	.	AP000255.6	15107	intergenic	1.136	7	5	15	0	1	1
21:33125115:G:T	rs12626903	21	33125115	T	G	0.1203	4.64825e-06	0.861506	rs2833481	265	.	AP000255.6	16394	intergenic	0.714	6	5	15	0	1	1
21:33126239:A:G	rs7282332	21	33126239	G	A	0.1203	4.95874e-06	0.861506	rs2833481	265	.	AP000255.6	17518	intergenic	0.183	5	5	15	0	1	1
21:33127978:C:T	rs12626583	21	33127978	C	T	0.1203	5.31981e-06	0.861506	rs2833481	265	.	AP000255.6	19257	intergenic	0.204	7	5	15	0	1	1
21:33128210:C:T	rs12626712	21	33128210	T	C	0.1203	5.26251e-06	0.861506	rs2833481	265	.	AP000255.6	19489	intergenic	1.011	6	5	15	0	1	1
21:33131082:A:G	rs2833492	21	33131082	A	G	0.06759	1.02999e-06	0.823855	rs2833483	265	.	AP000255.6	22361	intergenic	5.287	5	5	15	0	1	1
21:33131968:C:T	rs8127541	21	33131968	C	T	0.06759	1.21726e-06	0.823855	rs2833483	265	.	AP000255.6	23247	intergenic	1.747	7	5	15	0	1	1
21:33132062:A:G	rs75159168	21	33132062	G	A	0.06759	9.95314e-07	0.823855	rs2833483	265	.	AP000255.6	23341	intergenic	0.006	6	5	15	0	1	1
21:33132402:G:T	rs66751520	21	33132402	G	T	0.1183	9.40183e-06	0.828044	rs2833481	265	.	AP000255.6	23681	intergenic	0.06	6	5	15	0	1	1
21:33132918:C:T	rs8133369	21	33132918	T	C	0.06759	2.46553e-06	0.823855	rs2833483	265	.	AP000255.6	24197	intergenic	9.299	6	5	15	0	1	1
21:33132929:G:GT	rs35406157	21	33132929	GT	G	0.06759	NA	0.823855	rs2833483	265	.	AP000255.6	24208	intergenic	7.778	NA	5	15	0	1	1
21:47041553:A:G	rs4819133	21	47041553	G	A	0.4483	2.83238e-09	0.919109	rs767138	266	.	PCBP3	22054	intergenic	1.667	4	5	14	0	1	1
21:47042037:T:TA	rs35627896	21	47042037	TA	T	0.3638	NA	0.752513	rs2297293	266	.	PCBP3	21570	intergenic	8.98	NA	5	14	0	1	1
21:47042155:C:G	rs9977706	21	47042155	G	C	0.3827	NA	0.703849	rs767138	266	.	PCBP3	21452	intergenic	1.089	6	5	14	0	1	1
21:47044493:C:T	rs34627227	21	47044493	C	T	0.3658	1.68694e-08	0.753601	rs2297293	266	.	PCBP3	19114	intergenic	1.943	5	5	14	0	1	1
21:47045467:C:T	rs2838970	21	47045467	T	C	0.4473	2.33963e-09	0.922839	rs767138	266	.	PCBP3	18140	intergenic	7.389	7	5	14	0	1	1
21:47049185:C:T	rs8128681	21	47049185	T	C	0.3817	3.74233e-07	0.707735	rs767138	266	.	PCBP3	14422	intergenic	5.402	5	7	15	0	1	1
21:47049463:C:T	rs9653790	21	47049463	C	T	0.3807	3.2922e-07	0.705531	rs767138	266	.	PCBP3	14144	intergenic	2.365	5	1	15	0	1	1
21:47049603:A:T	rs2838971	21	47049603	A	T	0.3817	NA	0.707735	rs767138	266	.	PCBP3	14004	intergenic	0.221	5	1	15	0	1	1
21:47050165:A:G	rs4819137	21	47050165	A	G	0.3827	4.52328e-07	0.702946	rs767138	266	.	PCBP3	13442	intergenic	2.061	5	1	15	0	1	1
21:47050415:A:G	rs9978583	21	47050415	A	G	0.3817	2.64791e-07	0.707735	rs767138	266	.	PCBP3	13192	intergenic	1.22	5	5	15	0	1	1
21:47050637:C:T	rs35930369	21	47050637	C	T	0.3658	8.03688e-09	0.753601	rs2297293	266	.	PCBP3	12970	intergenic	3.332	5	5	15	0	1	1
21:47050968:C:T	rs34515914	21	47050968	C	T	0.3549	NA	0.709616	rs2297293	266	.	PCBP3	12639	intergenic	4.036	5	5	15	0	1	1
21:47051035:A:G	rs56322208	21	47051035	G	A	0.3668	6.52885e-06	0.657427	rs767138	266	.	PCBP3	12572	intergenic	4.245	5	5	15	0	1	1
21:47051721:G:T	rs736063	21	47051721	G	T	0.4473	3.3412e-09	0.923212	rs767138	266	.	PCBP3	11886	intergenic	6.374	5	2	15	0	1	1
21:47051787:C:G	rs744507	21	47051787	C	G	0.3648	NA	0.756865	rs2297293	266	.	PCBP3	11820	intergenic	6.478	5	2	15	0	1	1
21:47052296:G:T	rs2877078	21	47052296	T	G	0.4473	2.67719e-09	0.923212	rs767138	266	.	PCBP3	11311	intergenic	3.238	1f	2	15	0	1	1
21:47052557:A:G	rs7282214	21	47052557	G	A	0.4473	3.28728e-09	0.923212	rs767138	266	.	PCBP3	11050	intergenic	3.51	4	2	15	0	1	1
21:47052786:A:G	rs34582204	21	47052786	G	A	0.3628	1.44144e-08	0.762145	rs2297293	266	.	PCBP3	10821	intergenic	6.509	4	2	15	0	1	1
21:47055666:C:T	rs7410098	21	47055666	C	T	0.4473	1.12577e-08	0.923212	rs767138	266	.	PCBP3	7941	intergenic	4.235	4	2	14	1	1	1
21:47055991:C:T	rs61728403	21	47055991	C	T	0.4473	9.72621e-09	0.923212	rs767138	266	.	PCBP3	7616	intergenic	3.854	3a	2	14	1	1	1
21:47056870:A:G	rs7276178	21	47056870	G	A	0.4473	2.87255e-09	0.923212	rs767138	266	.	PCBP3	6737	intergenic	0.556	5	5	14	1	1	1
21:47058863:C:G	rs7509868	21	47058863	C	G	0.4443	NA	0.926326	rs767138	266	.	PCBP3	4744	intergenic	8.255	5	2	14	1	1	1
21:47059132:G:GA	rs540320157	21	47059132	GA	G	0.4672	NA	0.906727	rs767138	266	.	PCBP3	4475	intergenic	1.031	NA	5	14	1	1	1
21:47061267:A:G	rs4819138	21	47061267	A	G	0.4513	6.5748e-10	0.953274	rs767138	266	.	PCBP3	2340	intergenic	12.38	4	1	7	1	1	1
21:47061914:T:TTTC	rs200276451	21	47061914	T	TTTC	0.4563	NA	0.933703	rs767138	266	.	PCBP3	1693	intergenic	1.183	NA	1	13	1	1	1
21:47062684:C:G	rs8130662	21	47062684	C	G	0.4503	NA	0.957117	rs767138	266	.	PCBP3	923	upstream	4.729	4	1	14	1	1	1
21:47062707:A:G	rs12152003	21	47062707	G	A	0.4503	NA	0.957117	rs767138	266	.	PCBP3	900	upstream	7.297	2b	1	14	1	1	1
21:47063121:C:T	rs34019536	21	47063121	C	T	0.3777	NA	0.740972	rs2297293	266	.	PCBP3	486	upstream	6.66	2b	1	14	1	1	1
21:47063700:C:T	rs117509889	21	47063700	C	T	0.3628	NA	0.763438	rs2297293	266	.	PCBP3	0	UTR5	5.303	3a	1	1	1	1	1
21:47064427:C:CT	21:47064427:C:CT	21	47064427	CT	C	0.4493	NA	0.953203	rs767138	266	.	PCBP3	0	intronic	4.097	NA	1	12	1	1	1
21:47065461:A:G	rs2838972	21	47065461	G	A	0.3608	1.00588e-07	0.783067	rs2297293	266	.	PCBP3	0	intronic	1.611	5	1	13	1	1	1
21:47066986:A:C	rs200756119	21	47066986	C	A	0.4453	NA	0.891863	rs767138	266	.	PCBP3	0	intronic	0.881	6	5	14	1	1	1
21:47079438:A:T	rs8128559	21	47079438	A	T	0.3628	NA	0.792029	rs2297293	266	.	PCBP3	0	intronic	5.137	6	5	15	1	1	1
21:47079511:C:T	rs8128153	21	47079511	C	T	0.3628	3.18026e-08	0.792029	rs2297293	266	.	PCBP3	0	intronic	4.641	6	5	15	1	1	1
21:47083609:C:T	rs12373907	21	47083609	C	T	0.3608	1.48993e-07	0.783067	rs2297293	266	.	PCBP3	0	intronic	2.741	7	5	15	1	1	1
21:47084124:C:CAGAATAATAATAATATA	rs71334084	21	47084124	C	CAGAATAATAATAATATA	0.4602	NA	0.927007	rs767138	266	.	PCBP3	0	intronic	0.611	NA	5	15	1	1	1
21:47085617:C:T	rs1116982	21	47085617	C	T	0.3608	1.6801e-07	0.783067	rs2297293	266	.	PCBP3	0	intronic	12.82	7	9	15	1	1	1
21:47085761:A:G	rs1116983	21	47085761	A	G	0.3608	1.33416e-07	0.783067	rs2297293	266	.	PCBP3	0	intronic	5.204	7	9	15	1	1	1
21:47088698:A:G	rs11911413	21	47088698	A	G	0.2068	1.46986e-08	0.605868	rs8127571	266	.	PCBP3	0	intronic	1.152	7	5	15	1	1	1
21:47093158:C:T	rs2838975	21	47093158	C	T	0.4423	3.13621e-08	0.942482	rs767138	266	.	PCBP3	0	intronic	9.259	6	4	15	1	1	1
21:47094147:C:T	rs4818794	21	47094147	T	C	0.3668	4.32759e-07	0.773396	rs2297293	266	.	PCBP3	0	intronic	0.724	6	4	15	1	1	1
21:47094990:A:G	rs1556335	21	47094990	A	G	0.3628	1.99488e-08	0.792029	rs2297293	266	.	PCBP3	0	intronic	1.387	6	4	15	1	1	1
21:47095353:C:T	rs2838977	21	47095353	T	C	0.4404	1.3947e-09	0.919118	rs767138	266	.	PCBP3	0	intronic	3.281	5	4	15	1	1	1
21:47101847:A:G	rs767138	21	47101847	A	G	0.4573	4.54044e-10	1	rs767138	266	.	PCBP3	0	intronic	2.904	NA	4	15	1	1	1
21:47103998:C:T	rs7275796	21	47103998	C	T	0.3628	NA	0.792029	rs2297293	266	.	PCBP3	0	intronic	2.818	6	5	15	1	1	1
21:47106428:A:T	rs9306138	21	47106428	T	A	0.3628	NA	0.792029	rs2297293	266	.	PCBP3	0	intronic	1.372	7	5	15	1	1	1
21:47110517:A:C	rs3945438	21	47110517	A	C	0.4453	3.29143e-09	0.953733	rs767138	266	.	PCBP3	0	intronic	1.994	6	5	15	1	1	1
21:47111314:A:C	rs8130675	21	47111314	A	C	0.3628	NA	0.792029	rs2297293	266	.	PCBP3	0	intronic	0.433	6	5	15	1	1	1
21:47111370:A:ATG	rs71334090	21	47111370	ATG	A	0.4036	NA	0.792327	rs767138	266	.	PCBP3	0	intronic	0.438	NA	5	15	1	1	1
21:47111370:ATG:ATGTG	rs566132140	21	47111370	ATG	ATGTG	0.002982	NA	0.792327	rs767138	266	.	PCBP3	0	NA	NA	NA	5	15	1	0	1
21:47116637:A:G	rs2330245	21	47116637	A	G	0.3628	3.41412e-08	0.792029	rs2297293	266	.	PCBP3	0	intronic	0.085	5	5	15	1	1	1
21:47117668:C:CA	rs5844246	21	47117668	C	CA	0.4622	NA	0.620324	rs767138	266	.	PCBP3	0	intronic	0.909	NA	5	15	1	1	1
21:47122035:A:G	rs4819142	21	47122035	A	G	0.4493	NA	0.960834	rs767138	266	.	PCBP3	0	intronic	4.387	3a	5	15	1	1	1
21:47125046:C:G	rs2297293	21	47125046	C	G	0.3091	3.14316e-10	1	rs2297293	266	Novel/Replicated	PCBP3	0	intronic	0.873	4	5	15	1	1	1
21:47126358:C:T	rs11702850	21	47126358	C	T	0.3648	3.31077e-08	0.786539	rs2297293	266	.	PCBP3	0	intronic	1.478	2b	5	15	1	1	1
21:47131122:C:T	rs11911839	21	47131122	T	C	0.3618	2.08457e-08	0.795388	rs2297293	266	.	PCBP3	0	intronic	7.795	7	5	15	1	1	1
21:47132282:A:C	rs7278438	21	47132282	A	C	0.3628	NA	0.792029	rs2297293	266	.	PCBP3	0	intronic	1.433	7	5	15	1	1	1
21:47142229:A:G	rs9977795	21	47142229	A	G	0.3628	1.19571e-08	0.792029	rs2297293	266	.	PCBP3	0	intronic	0.804	7	5	15	1	1	1
21:47143556:A:G	rs2838984	21	47143556	G	A	0.3628	1.15378e-08	0.792029	rs2297293	266	.	PCBP3	0	intronic	3.784	5	5	15	1	1	1
21:47145374:A:G	rs2838986	21	47145374	A	G	0.2058	5.49675e-08	0.605911	rs8127571	266	.	PCBP3	0	intronic	1.61	5	5	15	1	1	1
21:47145926:C:G	rs9306141	21	47145926	G	C	0.3628	NA	0.792029	rs2297293	266	.	PCBP3	0	intronic	0.865	5	5	15	1	1	1
21:47146145:C:T	rs4819145	21	47146145	C	T	0.3628	2.12698e-08	0.792029	rs2297293	266	.	PCBP3	0	intronic	1.566	5	5	15	1	1	1
21:47146149:C:T	rs4819146	21	47146149	T	C	0.3628	2.09115e-08	0.792029	rs2297293	266	.	PCBP3	0	intronic	0.712	5	5	15	1	1	1
21:47153357:C:T	rs9978181	21	47153357	T	C	0.3588	1.45009e-08	0.765256	rs2297293	266	.	PCBP3	0	intronic	0.215	7	4	15	1	1	1
21:47158919:A:G	rs11908836	21	47158919	G	A	0.4344	4.45158e-09	0.913585	rs767138	266	.	PCBP3	0	intronic	6.394	5	5	15	1	1	1
21:47165429:A:G	rs8127571	21	47165429	A	G	0.1362	1.21068e-08	1	rs8127571	266	.	PCBP3	0	intronic	3.971	5	4	15	1	1	1
21:47165946:A:G	rs28438591	21	47165946	G	A	0.3559	NA	0.751014	rs2297293	266	.	PCBP3	0	intronic	9.193	5	4	15	1	1	1
21:47166028:C:T	rs13047174	21	47166028	T	C	0.3588	NA	0.755021	rs2297293	266	.	PCBP3	0	intronic	5.269	5	4	15	1	1	1
21:47166569:C:T	rs62213280	21	47166569	T	C	0.3847	NA	0.631907	rs2297293	266	.	PCBP3	0	intronic	1.59	7	4	15	1	1	1
21:47166860:G:GC	rs112464589	21	47166860	GC	G	0.4016	NA	0.639493	rs2297293	266	.	PCBP3	0	intronic	6.27	NA	4	15	1	1	1
21:47168775:G:T	rs8129304	21	47168775	T	G	0.3569	2.88731e-08	0.761803	rs2297293	266	.	PCBP3	0	intronic	0.838	3a	2	15	1	1	1
21:47172792:A:G	rs971977	21	47172792	G	A	0.3588	2.15499e-08	0.764015	rs2297293	266	.	PCBP3	0	intronic	2.034	7	5	15	1	1	1
21:47175406:C:T	rs7281669	21	47175406	C	T	0.3479	6.86727e-08	0.726063	rs2297293	266	.	PCBP3	0	intronic	0.685	5	5	15	1	1	1
21:47175549:A:G	rs2150452	21	47175549	G	A	0.3588	2.23883e-08	0.764015	rs2297293	266	.	PCBP3	0	intronic	8.63	7	5	15	1	1	1
21:47184033:C:T	rs55918937	21	47184033	T	C	0.3509	NA	0.707583	rs2297293	266	.	PCBP3:PRED60	00:00:00	intronic	0.079	6	4	15	1	1	1
21:47184034:C:T	rs56084583	21	47184034	C	T	0.3509	NA	0.707583	rs2297293	266	.	PCBP3:PRED60	00:00:00	intronic	1.923	6	4	15	1	1	1
21:47185080:A:G	rs9979633	21	47185080	A	G	0.3588	3.19438e-08	0.764015	rs2297293	266	.	PCBP3:PRED60	00:00:00	intronic	3.838	5	4	15	1	1	1
21:47191651:A:AT	rs35538647	21	47191651	AT	A	0.4185	NA	0.815254	rs767138	266	.	PCBP3	0	intronic	6.759	NA	5	15	1	1	1
21:47195273:T:TTA	rs200576468	21	47195273	T	TTA	0.3559	NA	0.748467	rs2297293	266	.	PCBP3	0	intronic	0.567	NA	5	15	1	1	1
21:47197229:A:AC	rs56040844	21	47197229	AC	A	0.3439	NA	0.722209	rs2297293	266	.	PCBP3	0	intronic	9.296	NA	5	9	1	1	1
21:47201965:A:AT	rs35855260	21	47201965	A	AT	0.4592	NA	0.847365	rs767138	266	.	PCBP3	0	intronic	8.211	NA	5	15	1	1	1
21:47203618:C:T	rs1888537	21	47203618	C	T	0.4423	1.9802e-08	0.896751	rs767138	266	.	PCBP3	0	intronic	2.85	5	5	15	1	1	1
21:47206203:C:CT	rs55719581	21	47206203	C	CT	0.4632	NA	0.860299	rs767138	266	.	PCBP3	0	intronic	9.82	NA	5	15	1	1	1
21:47215242:C:T	rs11089021	21	47215242	T	C	0.3439	NA	0.722209	rs2297293	266	.	PCBP3	0	intronic	1.596	6	5	15	1	1	1
21:47222954:A:G	rs914242	21	47222954	G	A	0.4443	2.59863e-09	0.888006	rs767138	266	.	PCBP3	0	intronic	1.44	5	5	15	1	1	1
21:47224031:A:G	rs4818799	21	47224031	G	A	0.4563	9.08686e-09	0.91769	rs767138	266	.	PCBP3	0	intronic	0.61	5	5	15	1	1	1
21:47228385:A:T	rs4819150	21	47228385	A	T	0.3559	NA	0.757454	rs2297293	266	.	PCBP3	0	intronic	2.28	6	5	15	1	1	1
21:47230161:A:T	rs4818800	21	47230161	T	A	0.3489	NA	0.73548	rs2297293	266	.	PCBP3	0	intronic	1.677	5	5	15	1	1	1
21:47234753:A:G	rs111213136	21	47234753	G	A	0.3579	NA	0.726343	rs2297293	266	.	PCBP3	0	intronic	1.793	5	5	15	1	1	1
21:47239859:A:G	rs8129118	21	47239859	A	G	0.3588	3.86568e-08	0.747289	rs2297293	266	.	PCBP3	0	intronic	0.903	4	5	15	1	1	1
21:47240514:C:T	rs2839006	21	47240514	C	T	0.3559	1.70304e-08	0.756217	rs2297293	266	.	PCBP3	0	intronic	0.759	4	1	7	1	1	1
21:47241864:C:T	rs2839007	21	47241864	C	T	0.3549	2.75262e-08	0.759644	rs2297293	266	.	PCBP3	0	intronic	0.746	4	5	15	1	1	1
21:47251208:A:G	rs11700891	21	47251208	G	A	0.4811	8.56031e-07	0.75723	rs767138	266	.	PCBP3:AL592528.1	00:00:00	ncRNA_intronic	1.022	5	5	15	1	1	1
21:47256810:C:T	rs7278258	21	47256810	T	C	0.4851	8.24085e-07	0.809124	rs767138	266	.	PCBP3	0	intronic	4.022	5	4	15	1	1	1
21:47260501:C:G	rs11089022	21	47260501	C	G	0.332	NA	0.671892	rs2297293	266	.	PCBP3	0	intronic	1.343	NA	5	9	1	1	1
21:47261127:C:T	rs61496907	21	47261127	C	T	0.332	1.31593e-06	0.671892	rs2297293	266	.	PCBP3	0	intronic	0.415	4	8	9	1	1	1
21:47261482:C:T	rs11089023	21	47261482	C	T	0.332	1.36673e-06	0.671892	rs2297293	266	.	PCBP3	0	intronic	1.541	6	5	9	1	1	1
21:47263849:G:T	rs2075885	21	47263849	G	T	0.333	5.31583e-07	0.669777	rs2297293	266	.	PCBP3	0	intronic	0.095	NA	5	15	1	1	1
21:47265804:C:G	rs2839016	21	47265804	C	G	0.334	1.86328e-06	0.666207	rs2297293	266	.	PCBP3	0	intronic	1.711	7	5	15	1	1	1
21:47283897:G:T	rs3788210	21	47283897	G	T	0.4771	1.14162e-05	0.602334	rs767138	266	.	PCBP3	0	intronic	3.543	4	5	15	1	1	1
21:47287453:C:T	rs3788219	21	47287453	C	T	0.335	1.61922e-06	0.661157	rs2297293	266	.	PCBP3	0	intronic	0.1	5	4	15	1	1	1
21:47289543:C:T	rs2839027	21	47289543	C	T	0.335	1.74505e-06	0.661157	rs2297293	266	.	PCBP3	0	intronic	1.368	5	5	15	1	1	1
21:47293234:G:T	rs12627257	21	47293234	G	T	0.335	1.69949e-06	0.661157	rs2297293	266	.	PCBP3	0	intronic	3.338	5	5	15	1	1	1
21:47298515:A:G	rs11702478	21	47298515	G	A	0.331	7.09494e-06	0.648912	rs2297293	266	.	PCBP3	0	intronic	0.897	5	5	15	1	1	1
21:47305396:C:T	rs11702552	21	47305396	C	T	0.331	1.24216e-05	0.644611	rs2297293	266	.	PCBP3	0	intronic	2.925	5	2	15	1	1	1
21:47305605:A:G	rs11702443	21	47305605	G	A	0.331	1.25117e-05	0.644611	rs2297293	266	.	PCBP3	0	intronic	2.756	4	2	15	1	1	1
21:47308027:C:T	rs8134872	21	47308027	C	T	0.332	1.44693e-05	0.641049	rs2297293	266	.	PCBP3	0	intronic	3.211	5	5	14	1	1	1
21:47308462:C:T	rs8130452	21	47308462	C	T	0.331	1.41574e-05	0.644611	rs2297293	266	.	PCBP3	0	intronic	0.326	4	5	14	1	1	1
21:47311781:C:T	rs12626343	21	47311781	C	T	0.332	1.75876e-05	0.641049	rs2297293	266	.	PCBP3	0	intronic	3.749	2b	2	7	1	1	1
21:47318185:C:T	rs62213760	21	47318185	T	C	0.34	9.68712e-05	0.619687	rs2297293	266	.	PCBP3	0	intronic	0.403	5	4	15	1	1	1
21:47318464:C:CCAGCCTCCCTCTACACGCCATCCTCA	rs563910786	21	47318464	CCAGCCTCCCTCTACACGCCATCCTCA	C	0.341	NA	0.617973	rs2297293	266	.	PCBP3	0	intronic	5.861	NA	4	15	1	1	1
21:47318492:A:G	rs146103724	21	47318492	A	G	0.337	NA	0.610827	rs2297293	266	.	PCBP3	0	intronic	0.258	5	4	15	1	1	1
21:47318513:A:G	rs111586844	21	47318513	G	A	0.337	NA	0.610827	rs2297293	266	.	PCBP3	0	intronic	0.142	5	4	15	1	1	1
21:47319732:C:T	rs7281622	21	47319732	C	T	0.341	2.06916e-05	0.616302	rs2297293	266	.	PCBP3	0	intronic	0.868	5	4	15	1	1	1
21:47320312:C:T	rs7281469	21	47320312	T	C	0.3419	1.99336e-05	0.61461	rs2297293	266	.	PCBP3	0	intronic	1.528	5	2	15	1	1	1
21:47320377:C:T	rs2075891	21	47320377	C	T	0.341	2.0342e-05	0.616302	rs2297293	266	.	PCBP3	0	intronic	1.285	NA	2	15	1	1	1
21:47320425:C:T	rs7281638	21	47320425	T	C	0.3429	NA	0.612959	rs2297293	266	.	PCBP3	0	intronic	1.382	5	4	15	1	1	1
21:47320605:A:G	rs2075890	21	47320605	G	A	0.3419	2.03296e-05	0.61461	rs2297293	266	.	PCBP3	0	intronic	1.717	NA	4	15	1	1	1
21:47320633:C:T	rs2075889	21	47320633	T	C	0.3419	2.09157e-05	0.61461	rs2297293	266	.	PCBP3	0	intronic	4.034	NA	4	15	1	1	1
21:47320715:A:G	rs2075888	21	47320715	A	G	0.3419	1.98752e-05	0.61461	rs2297293	266	.	PCBP3	0	intronic	0.953	NA	4	15	1	1	1
21:47321343:A:G	rs2075886	21	47321343	G	A	0.3419	2.58302e-05	0.61461	rs2297293	266	.	PCBP3	0	intronic	1.4	NA	2	15	1	1	1
21:47321631:C:G	rs7281549	21	47321631	G	C	0.3419	NA	0.605919	rs2297293	266	.	PCBP3	0	NA	1.562	5	4	15	1	1	1
21:47321631:G:GAGAC	rs71240740	21	47321631	G	GAGAC	0.2694	NA	0.605919	rs2297293	266	.	PCBP3	0	intronic	0.989	NA	4	15	1	1	1
21:47322166:C:T	rs7283556	21	47322166	C	T	0.3429	1.17771e-05	0.604284	rs2297293	266	.	PCBP3	0	intronic	1.802	5	4	15	1	1	1
21:47322167:A:G	rs7284057	21	47322167	A	G	0.3439	2.69802e-05	0.602688	rs2297293	266	.	PCBP3	0	intronic	1.617	5	4	15	1	1	1
21:47322951:A:G	rs2839042	21	47322951	A	G	0.3419	9.83226e-05	0.61461	rs2297293	266	.	PCBP3	0	intronic	0.616	5	4	15	1	1	1
21:47323928:G:T	rs2839045	21	47323928	T	G	0.3419	0.000104555	0.61461	rs2297293	266	.	PCBP3	0	intronic	3.31	5	4	15	1	1	1
21:47324229:A:C	rs2839046	21	47324229	C	A	0.3419	9.63171e-05	0.61461	rs2297293	266	.	PCBP3	0	intronic	1.44	5	4	15	1	1	1
21:47325082:C:T	rs2839047	21	47325082	C	T	0.3429	0.00010749	0.611262	rs2297293	266	.	PCBP3	0	intronic	0.961	5	4	15	1	1	1
21:47325122:A:G	rs7281225	21	47325122	A	G	0.3419	9.90248e-05	0.61461	rs2297293	266	.	PCBP3	0	intronic	1.127	5	4	15	1	1	1
21:47325186:C:T	rs2839048	21	47325186	C	T	0.341	0.000105394	0.616302	rs2297293	266	.	PCBP3	0	intronic	1.086	5	4	15	1	1	1
21:47325523:C:G	rs7283763	21	47325523	G	C	0.3419	0.000105391	0.61461	rs2297293	266	.	PCBP3	0	intronic	2.95	5	4	15	1	1	1
21:47325996:A:G	rs11089029	21	47325996	A	G	0.3429	0.000113578	0.611262	rs2297293	266	.	PCBP3	0	intronic	3.755	5	4	15	1	1	1
21:47327380:A:G	rs2839052	21	47327380	G	A	0.341	0.000112292	0.617973	rs2297293	266	.	PCBP3	0	intronic	2.301	5	5	15	1	1	1
21:47329930:C:T	rs118155748	21	47329930	C	T	0.3439	NA	0.618311	rs2297293	266	.	PCBP3	0	intronic	2.204	5	4	15	1	1	1
21:47329931:C:G	rs115006847	21	47329931	C	G	0.3439	NA	0.609633	rs2297293	266	.	PCBP3	0	intronic	2.089	5	4	15	1	1	1
21:47330225:A:G	rs1883046	21	47330225	G	A	0.3439	0.000165264	0.609633	rs2297293	266	.	PCBP3	0	intronic	5.923	NA	2	15	1	1	1
21:47332403:C:G	rs2070437	21	47332403	C	G	0.3419	0.000141393	0.61461	rs2297293	266	.	PCBP3	0	intronic	1.128	5	4	15	1	1	1
21:47333082:A:G	rs11089030	21	47333082	G	A	0.34	0.000147261	0.619687	rs2297293	266	.	PCBP3	0	intronic	5.484	5	4	15	1	1	1
21:47333546:C:T	rs426594	21	47333546	T	C	0.3419	0.000167199	0.61461	rs2297293	266	.	PCBP3	0	intronic	4.389	5	4	15	1	1	1
21:47334295:C:T	rs369445	21	47334295	T	C	0.34	0.000168284	0.619687	rs2297293	266	.	PCBP3	0	intronic	3.446	5	4	15	1	1	1
21:47334792:A:G	rs431609	21	47334792	A	G	0.34	0.000167364	0.619687	rs2297293	266	.	PCBP3	0	intronic	0.516	5	5	15	1	1	1
21:47335340:G:T	rs381083	21	47335340	T	G	0.3419	0.000189333	0.61461	rs2297293	266	.	PCBP3	0	intronic	0.132	2b	5	15	1	1	1
21:47338007:A:G	rs373617	21	47338007	A	G	0.34	0.000179261	0.619687	rs2297293	266	.	PCBP3	0	intronic	0.082	4	5	15	1	1	1
21:47338745:A:G	rs2776397	21	47338745	G	A	0.34	NA	0.619687	rs2297293	266	.	PCBP3	0	intronic	2.503	5	5	15	1	1	1
21:47339047:G:GAGAC	rs10583021	21	47339047	G	GAGAC	0.34	NA	0.619687	rs2297293	266	.	PCBP3	0	intronic	1.559	NA	5	15	1	1	1
21:47339368:A:T	rs452332	21	47339368	A	T	0.34	0.000165845	0.619687	rs2297293	266	.	PCBP3	0	intronic	2.653	5	5	15	1	1	1
21:47342274:C:G	rs417972	21	47342274	G	C	0.34	0.000149811	0.619687	rs2297293	266	.	PCBP3	0	intronic	1.333	7	5	15	1	1	1
21:47342522:C:G	rs1783075	21	47342522	C	G	0.34	0.000154368	0.619687	rs2297293	266	.	PCBP3	0	intronic	0.258	5	5	15	1	1	1
21:47345932:C:G	rs1736420	21	47345932	C	G	0.337	0.000180857	0.605434	rs2297293	266	.	PCBP3	0	intronic	2.615	5	5	15	1	1	1
22:27245222:A:C	rs136527	22	27245222	A	C	0.4284	3.08944e-07	0.863763	rs136561	267	.	RP1-90L6.2	9374	intergenic	1.556	7	5	15	0	0	1
22:27245262:C:G	rs136528	22	27245262	G	C	0.4254	NA	0.882698	rs136561	267	.	RP1-90L6.2	9334	intergenic	0.846	6	5	15	0	0	1
22:27245963:A:G	rs136534	22	27245963	G	A	0.4165	1.79654e-07	0.93089	rs136561	267	.	RP1-90L6.2	8633	intergenic	6.548	7	5	15	0	0	1
22:27246836:A:G	rs136538	22	27246836	A	G	0.4165	2.18469e-07	0.93089	rs136561	267	.	RP1-90L6.2	7760	intergenic	2.887	6	5	15	0	0	1
22:27248779:A:G	rs136540	22	27248779	A	G	0.4165	1.51091e-07	0.93089	rs136561	267	.	RP1-90L6.2	5817	intergenic	9.823	6	5	15	0	0	1
22:27251479:C:G	rs136545	22	27251479	C	G	0.4165	NA	0.93089	rs136561	267	.	RP1-90L6.2	3117	intergenic	0.746	6	5	15	0	0	1
22:27252859:A:C	rs136547	22	27252859	A	C	0.4175	1.08444e-07	0.935251	rs136561	267	.	RP1-90L6.2	1737	intergenic	0.857	6	5	15	0	0	1
22:27253353:C:T	rs136548	22	27253353	C	T	0.4185	5.06498e-07	0.931528	rs136561	267	.	RP1-90L6.2	1243	intergenic	0.492	4	5	15	0	0	1
22:27253791:C:G	rs136550	22	27253791	G	C	0.4185	NA	0.931528	rs136561	267	.	RP1-90L6.2	805	upstream	1.275	7	5	15	0	0	1
22:27253905:G:T	rs136551	22	27253905	G	T	0.4175	1.04842e-07	0.935251	rs136561	267	.	RP1-90L6.2	691	upstream	3.571	7	5	15	0	0	1
22:27255675:C:T	rs136553	22	27255675	C	T	0.4175	1.1038e-07	0.935251	rs136561	267	.	RP1-90L6.2	0	ncRNA_exonic	3.193	6	5	15	0	0	1
22:27255690:A:G	rs136554	22	27255690	G	A	0.4821	6.1564e-08	0.728684	rs136561	267	.	RP1-90L6.2	0	ncRNA_exonic	0.028	7	5	15	0	0	1
22:27255849:C:T	rs5761788	22	27255849	T	C	0.4175	1.21269e-07	0.935251	rs136561	267	.	RP1-90L6.2	0	ncRNA_exonic	2.933	5	5	15	0	0	1
22:27256942:G:T	rs2008656	22	27256942	G	T	0.4821	5.15643e-08	0.728684	rs136561	267	.	RP1-90L6.2	0	ncRNA_exonic	3.082	7	5	15	0	0	1
22:27257411:A:C	rs5761793	22	27257411	C	A	0.4821	5.71261e-08	0.728684	rs136561	267	.	RP1-90L6.2	0	ncRNA_intronic	0.203	7	5	15	0	0	1
22:27257658:A:T	rs8142203	22	27257658	A	T	0.4175	NA	0.935251	rs136561	267	.	RP1-90L6.2	0	ncRNA_intronic	2.976	5	5	15	0	0	1
22:27257922:A:AATTT	rs10567772	22	27257922	AATTT	A	0.4175	NA	0.935251	rs136561	267	.	RP1-90L6.2	0	ncRNA_intronic	1.345	NA	5	15	0	0	1
22:27258265:A:C	rs713843	22	27258265	A	C	0.4115	1.14575e-07	0.958888	rs136561	267	.	RP1-90L6.2	0	ncRNA_exonic	0.28	5	4	15	0	0	1
22:27258572:G:T	rs136557	22	27258572	G	T	0.4085	1.44935e-07	0.962852	rs136561	267	.	RP1-90L6.2	0	ncRNA_exonic	15.57	3a	4	15	0	0	1
22:27259888:A:G	rs136560	22	27259888	A	G	0.4056	NA	1	rs136561	267	.	RP1-90L6.2	0	ncRNA_exonic	4.071	7	4	15	0	0	1
22:27259889:G:T	rs136561	22	27259889	G	T	0.4056	3.0248e-08	1	rs136561	267	Novel	RP1-90L6.2	0	ncRNA_exonic	0.4	7	4	15	0	0	1
22:30040197:A:G	rs7285342	22	30040197	G	A	0.4761	NA	0.631633	rs5763431	268	.	NF2	0	intronic	1.712	6	4	5	1	1	1
22:30043563:C:T	rs2531850	22	30043563	C	T	0.4821	1.24411e-07	0.632914	rs5763431	268	.	NF2	0	intronic	0.28	5	4	5	1	1	1
22:30044151:A:G	rs2530667	22	30044151	A	G	0.4821	9.94896e-07	0.632914	rs5763431	268	.	NF2	0	intronic	2.473	6	4	5	1	1	1
22:30044228:A:G	rs2530668	22	30044228	A	G	0.4821	1.17908e-07	0.632914	rs5763431	268	.	NF2	0	intronic	1.764	5	4	5	1	1	1
22:30044669:A:G	rs2530669	22	30044669	A	G	0.4821	1.21489e-07	0.632914	rs5763431	268	.	NF2	0	intronic	0.147	5	4	5	1	1	1
22:30047732:C:T	rs2245185	22	30047732	T	C	0.4821	1.40604e-07	0.632914	rs5763431	268	.	NF2	0	intronic	6.782	7	4	5	1	1	1
22:30047891:C:G	rs2530670	22	30047891	C	G	0.4821	NA	0.632914	rs5763431	268	.	NF2	0	intronic	7.616	6	4	5	1	1	1
22:30049584:A:G	rs2527337	22	30049584	A	G	0.4821	2.41892e-07	0.632914	rs5763431	268	.	NF2	0	intronic	0.678	5	4	5	1	1	1
22:30049970:G:GGAAA	rs71324781	22	30049970	G	GGAAA	0.4821	NA	0.632914	rs5763431	268	.	NF2	0	intronic	8.427	NA	4	5	1	1	1
22:30050292:C:T	rs2245415	22	30050292	T	C	0.4821	9.55871e-08	0.632914	rs5763431	268	.	NF2	0	intronic	4.422	6	4	5	1	1	1
22:30052094:A:G	rs2857637	22	30052094	G	A	0.4821	1.19055e-07	0.632914	rs5763431	268	.	NF2	0	intronic	0.273	7	4	5	1	1	1
22:30054024:A:G	rs2071622	22	30054024	G	A	0.4831	8.4248e-08	0.638096	rs5763431	268	.	NF2	0	intronic	3.262	5	2	4	1	1	1
22:30055674:A:G	rs2857639	22	30055674	A	G	0.4831	7.95413e-08	0.638096	rs5763431	268	.	NF2	0	intronic	10.22	7	4	5	1	1	1
22:30056185:G:T	rs2530672	22	30056185	T	G	0.4841	8.48095e-08	0.635521	rs5763431	268	.	NF2	0	intronic	4.71	5	4	4	1	1	1
22:30056945:A:G	rs2857640	22	30056945	G	A	0.4831	7.95333e-08	0.638096	rs5763431	268	.	NF2	0	intronic	1.578	5	2	5	1	1	1
22:30057574:A:G	rs2857641	22	30057574	A	G	0.4831	6.12256e-08	0.638096	rs5763431	268	.	NF2	0	intronic	1.006	1d	3	4	1	1	1
22:30057820:C:T	rs2857642	22	30057820	C	T	0.4831	6.00063e-08	0.638096	rs5763431	268	.	NF2	0	intronic	0.308	7	4	4	1	1	1
22:30061953:A:G	rs2857645	22	30061953	A	G	0.4831	7.02135e-08	0.638096	rs5763431	268	.	NF2	0	intronic	2.397	5	4	5	1	1	1
22:30064073:A:AGT	rs3842712	22	30064073	A	AGT	0.4831	NA	0.638096	rs5763431	268	.	NF2	0	intronic	7.291	NA	4	4	1	1	1
22:30064117:C:T	rs2252472	22	30064117	C	T	0.4831	8.08583e-08	0.638096	rs5763431	268	.	NF2	0	intronic	5.599	7	4	4	1	1	1
22:30064731:A:G	rs2252587	22	30064731	A	G	0.4831	7.78851e-08	0.638096	rs5763431	268	.	NF2	0	intronic	0.833	5	4	4	1	1	1
22:30065813:C:T	rs2530673	22	30065813	T	C	0.4811	9.84112e-08	0.627746	rs5763431	268	.	NF2	0	intronic	3.316	7	4	4	1	1	1
22:30066301:T:TTTTC	rs147260738	22	30066301	TTTTC	T	0.3718	NA	0.936143	rs5763431	268	.	NF2	0	intronic	0.985	NA	4	4	1	1	1
22:30066568:C:G	rs2857648	22	30066568	C	G	0.3936	NA	0.905239	rs5763431	268	.	NF2	0	intronic	14.04	5	4	4	1	1	1
22:30067250:C:T	rs2857649	22	30067250	C	T	0.3837	1.60985e-12	0.951382	rs5763431	268	.	NF2	0	intronic	1.098	7	4	4	1	1	1
22:30068631:A:T	rs5763409	22	30068631	T	A	0.3777	NA	0.975891	rs5763431	268	.	NF2	0	intronic	2.188	6	4	4	1	1	1
22:30068768:C:CT	rs35006066	22	30068768	CT	C	0.4284	NA	0.78164	rs5763431	268	.	NF2	0	intronic	0.374	NA	4	4	1	1	1
22:30071803:G:GAC	rs3838153	22	30071803	G	GAC	0.3767	NA	0.971866	rs5763431	268	.	NF2	0	intronic	2.147	NA	4	4	1	1	1
22:30073572:T:TGG	rs35161712	22	30073572	TGG	T	0.3787	NA	0.971872	rs5763431	268	.	NF2	0	intronic	0.637	NA	4	4	1	1	1
22:30073681:C:T	rs2857650	22	30073681	T	C	0.3767	3.04402e-12	0.971991	rs5763431	268	.	NF2	0	intronic	1.949	5	4	4	1	1	1
22:30073959:T:TTGAGGGA	rs3842713	22	30073959	T	TTGAGGGA	0.3777	NA	0.975891	rs5763431	268	.	NF2	0	intronic	1.81	NA	4	4	1	1	1
22:30074776:G:T	rs2530675	22	30074776	G	T	0.3777	3.35654e-12	0.975891	rs5763431	268	.	NF2	0	intronic	3.318	5	4	4	1	1	1
22:30074804:A:G	rs2530676	22	30074804	A	G	0.3777	3.34397e-12	0.975891	rs5763431	268	.	NF2	0	intronic	0.013	5	4	4	1	1	1
22:30075052:C:T	rs2857651	22	30075052	T	C	0.3777	3.83988e-12	0.975891	rs5763431	268	.	NF2	0	intronic	11.18	7	4	4	1	1	1
22:30076398:C:T	rs2267150	22	30076398	C	T	0.3777	3.98254e-12	0.975891	rs5763431	268	.	NF2	0	intronic	0.94	6	4	4	1	1	1
22:30076842:T:TA	rs34045954	22	30076842	TA	T	0.3767	NA	0.963664	rs5763431	268	.	NF2	0	intronic	1.07	NA	4	4	1	1	1
22:30076842:TA:TAA	rs546476806	22	30076842	TA	TAA	0.1034	NA	0.963664	rs5763431	268	.	NF2	0	NA	NA	NA	4	4	1	1	1
22:30076935:G:GT	rs66739096	22	30076935	GT	G	0.3797	NA	0.967738	rs5763431	268	.	NF2	0	intronic	0.264	NA	4	4	1	1	1
22:30079213:C:T	rs7291645	22	30079213	T	C	0.3777	3.22771e-12	0.975891	rs5763431	268	.	NF2	0	UTR3	13.7	7	4	4	1	1	1
22:30083426:G:T	rs5752953	22	30083426	T	G	0.3777	4.32522e-12	0.975891	rs5763431	268	.	NF2	0	intronic	15.45	7	4	4	1	1	1
22:30084739:A:T	rs737931	22	30084739	A	T	0.3777	NA	0.975891	rs5763431	268	.	NF2	0	intronic	16.12	5	4	5	1	1	1
22:30084976:C:T	rs5763422	22	30084976	T	C	0.3777	2.18877e-12	0.975891	rs5763431	268	.	NF2	0	intronic	4.96	5	4	5	1	1	1
22:30085655:C:G	rs2283863	22	30085655	C	G	0.3777	NA	0.975891	rs5763431	268	.	NF2	0	intronic	16.26	5	2	5	1	1	1
22:30088039:G:T	rs2267151	22	30088039	T	G	0.3777	3.58015e-12	0.975891	rs5763431	268	.	NF2	0	intronic	1.156	2a	2	5	1	1	1
22:30088183:C:T	rs1476757	22	30088183	C	T	0.3777	3.58697e-12	0.975891	rs5763431	268	.	NF2	0	intronic	2.764	4	2	5	1	1	1
22:30089511:C:G	rs2283864	22	30089511	C	G	0.3777	NA	0.975891	rs5763431	268	.	NF2	0	intronic	4.702	7	4	4	1	1	1
22:30093259:C:G	rs1034880	22	30093259	C	G	0.3777	NA	0.975891	rs5763431	268	.	NF2	0	UTR3	5.694	5	4	5	1	1	1
22:30093667:C:T	rs5763431	22	30093667	T	C	0.3837	5.72618e-13	1	rs5763431	268	.	NF2	0	UTR3	7.743	7	4	5	1	1	1
22:30095706:A:G	rs9608806	22	30095706	G	A	0.3827	8.64773e-13	0.995916	rs5763431	268	.	NF2	1118	intergenic	7.533	7	5	5	1	1	1
22:30111302:A:G	rs715595	22	30111302	A	G	0.4284	2.04952e-11	0.988183	rs737932	268	.	RP1-76B20.11:RP1-76B20.12	00:00:00	ncRNA_intronic	0.872	5	5	14	1	1	1
22:30112070:C:G	rs6006228	22	30112070	C	G	0.4334	NA	0.992082	rs737932	268	.	RP1-76B20.11:RP1-76B20.12	00:00:00	ncRNA_intronic	0.501	3a	5	14	1	1	1
22:30112364:C:T	rs737932	22	30112364	T	C	0.4314	1.84275e-11	1	rs737932	268	.	RP1-76B20.11:RP1-76B20.12	00:00:00	ncRNA_intronic	0.218	1f	5	14	1	1	1
22:30121577:A:T	rs5763436	22	30121577	A	T	0.4195	NA	0.931164	rs737932	268	.	CABP7	0	intronic	5.144	5	5	14	1	1	0
22:30122279:C:T	rs140092	22	30122279	C	T	0.4622	1.03561e-08	0.795221	rs737932	268	.	CABP7	0	intronic	0.172	4	5	14	1	1	0
22:30123197:G:GTTAAGGATCTAAGGATCTAAGGA	rs529660884	22	30123197	GTTAAGGATCTAAGGATCTAAGGA	G	0.4881	NA	0.625906	rs737932	268	.	CABP7	0	intronic	NA	NA	2	14	1	1	0
22:30124369:C:T	rs140094	22	30124369	C	T	0.4632	1.17168e-07	0.632511	rs737932	268	.	CABP7	0	intronic	3.262	5	4	5	1	1	0
22:30124450:C:T	rs140095	22	30124450	C	T	0.4175	6.91571e-11	0.803162	rs737932	268	.	CABP7	0	intronic	3.437	5	1	5	1	1	0
22:30124614:A:T	rs140096	22	30124614	A	T	0.4652	NA	0.649938	rs737932	268	.	CABP7	0	intronic	1.339	5	4	5	1	1	0
22:30124833:C:T	rs140097	22	30124833	T	C	0.4652	1.05076e-07	0.649938	rs737932	268	.	CABP7	0	intronic	0.531	5	4	5	1	1	0
22:30126644:C:T	rs140098	22	30126644	T	C	0.4543	1.85817e-07	0.601361	rs6006267	268	.	CABP7	0	UTR3	5.02	5	3	4	1	1	0
22:30128021:C:T	rs140099	22	30128021	T	C	0.4622	9.25978e-07	0.6444	rs6006267	268	.	ZMAT5	0	intronic	8.236	5	4	5	1	1	0
22:30128240:C:T	rs140100	22	30128240	C	T	0.4652	1.33013e-07	0.642293	rs737932	268	.	ZMAT5	0	intronic	1.443	2b	4	5	1	1	0
22:30128380:C:T	rs140101	22	30128380	C	T	0.4652	8.60807e-08	0.642293	rs737932	268	.	ZMAT5	0	intronic	0.494	4	4	5	1	1	0
22:30133044:G:T	rs131262	22	30133044	G	T	0.4165	NA	0.784947	rs737932	268	.	ZMAT5	0	intronic	5.136	7	4	5	1	1	0
22:30133045:C:T	rs131263	22	30133045	C	T	0.4165	NA	0.784947	rs737932	268	.	ZMAT5	0	intronic	6.248	7	4	5	1	1	0
22:30133881:C:T	rs140114	22	30133881	T	C	0.4712	NA	0.653574	rs6006267	268	.	ZMAT5	0	intronic	1.097	4	4	5	1	1	0
22:30134793:A:G	rs140117	22	30134793	A	G	0.4672	3.08059e-07	0.672718	rs6006267	268	.	ZMAT5	0	intronic	2.054	5	4	5	1	1	0
22:30135806:A:G	rs140118	22	30135806	G	A	0.4165	3.37829e-11	0.784947	rs737932	268	.	ZMAT5	0	intronic	6.432	5	4	4	1	1	0
22:30138149:A:T	rs140119	22	30138149	T	A	0.4672	NA	0.672718	rs6006267	268	.	ZMAT5	0	intronic	2.457	5	4	4	1	1	0
22:30138908:C:G	rs140122	22	30138908	G	C	0.4682	NA	0.66791	rs6006267	268	.	ZMAT5	0	intronic	2.15	6	4	5	1	1	0
22:30143693:C:G	rs140124	22	30143693	G	C	0.4165	NA	0.784947	rs737932	268	.	ZMAT5	0	intronic	3.516	7	4	4	1	1	1
22:30147038:C:T	rs140126	22	30147038	T	C	0.4583	1.44624e-06	0.70448	rs6006267	268	.	ZMAT5	0	intronic	21.1	1f	2	5	1	1	1
22:30147861:A:G	rs131267	22	30147861	A	G	0.4662	3.69173e-07	0.67638	rs6006267	268	.	ZMAT5	0	intronic	0.506	6	2	5	1	1	1
22:30147938:C:G	rs131268	22	30147938	G	C	0.4662	NA	0.67638	rs6006267	268	.	ZMAT5	0	intronic	0.184	7	2	5	1	1	1
22:30149505:C:T	rs131269	22	30149505	C	T	0.3936	3.16452e-10	0.691879	rs737932	268	.	ZMAT5	0	intronic	1.868	6	4	5	1	1	1
22:30149546:C:T	rs140127	22	30149546	C	T	0.4662	4.29485e-07	0.67638	rs6006267	268	.	ZMAT5	0	intronic	0.188	7	4	5	1	1	1
22:30150140:C:T	rs140128	22	30150140	T	C	0.4583	1.71898e-06	0.70448	rs6006267	268	.	ZMAT5	0	intronic	10.16	5	3	5	1	1	1
22:30153864:A:G	rs131274	22	30153864	G	A	0.4165	6.74024e-11	0.77781	rs737932	268	.	ZMAT5	0	intronic	0.242	6	4	5	1	1	1
22:30153930:C:T	rs131275	22	30153930	T	C	0.4592	5.56468e-07	0.707412	rs6006267	268	.	ZMAT5	0	intronic	0.436	7	4	5	1	1	1
22:30157589:C:T	rs131284	22	30157589	T	C	0.4592	2.60684e-06	0.707412	rs6006267	268	.	ZMAT5	0	intronic	0.171	6	5	5	1	1	1
22:30158463:C:T	rs131287	22	30158463	C	T	0.4592	3.32632e-06	0.707412	rs6006267	268	.	ZMAT5	0	intronic	1.815	5	5	5	1	1	1
22:30161133:C:G	rs131289	22	30161133	C	G	0.3926	NA	0.682622	rs737932	268	.	ZMAT5	0	intronic	2.784	7	1	5	1	1	1
22:30163332:A:G	rs140134	22	30163332	A	G	0.4722	NA	0.764322	rs6006267	268	.	UQCR10	25	upstream	11.33	NA	1	1	1	1	1
22:30164616:G:T	rs140136	22	30164616	G	T	0.497	NA	0.662338	rs6006267	268	.	UQCR10	0	intronic	1.547	6	1	7	1	1	1
22:30164626:G:T	rs140137	22	30164626	G	T	0.4821	NA	0.906799	rs6006267	268	.	UQCR10	0	intronic	0.032	6	1	7	1	1	1
22:30164628:G:T	rs140138	22	30164628	T	G	0.4085	NA	0.80339	rs6006267	268	.	UQCR10	0	intronic	0.281	6	1	7	1	1	1
22:30165412:A:G	rs140139	22	30165412	A	G	0.4722	3.03719e-06	0.764322	rs6006267	268	.	UQCR10	0	intronic	3.707	6	2	4	1	1	1
22:30166437:A:G	rs140140	22	30166437	G	A	0.4722	2.62982e-06	0.764322	rs6006267	268	.	UQCR10	34	downstream	2.426	6	4	4	1	1	1
22:30168233:C:CA	rs368629222	22	30168233	CA	C	0.4652	NA	0.666409	rs6006267	268	.	UQCR10	1830	intergenic	0.806	NA	4	5	1	1	1
22:30171031:G:T	rs131293	22	30171031	T	G	0.4125	3.49362e-10	0.81703	rs6006267	268	.	UQCR10	4628	intergenic	1.53	6	5	5	1	1	1
22:30173109:G:T	22:30173109:G:T	22	30173109	G	T	0.4145	NA	0.809361	rs6006267	268	.	UQCR10	6706	intergenic	0.794	NA	5	5	1	1	1
22:30173109:C:G	22:30173109:C:G	22	30173109	G	C	0.1153	NA	0.809361	rs6006267	268	.	UQCR10	6706	NA	0.843	7	5	5	1	1	1
22:30173702:C:T	rs131295	22	30173702	C	T	0.4125	4.0727e-10	0.81703	rs6006267	268	.	UQCR10	7299	intergenic	3.034	6	5	5	1	1	1
22:30178305:C:T	rs140145	22	30178305	C	T	0.4125	2.65983e-10	0.81703	rs6006267	268	.	ASCC2	6291	intergenic	0.065	1f	2	7	1	1	1
22:30180001:A:G	rs131298	22	30180001	A	G	0.4712	2.73983e-06	0.768267	rs6006267	268	.	ASCC2	4595	intergenic	1.408	1f	5	5	1	1	1
22:30184599:A:G	rs140147	22	30184599	G	A	0.3767	5.69518e-11	0.763195	rs5752973	268	.	ASCC2	0	UTR3	3.801	5	4	4	1	1	1
22:30184950:A:G	rs7954	22	30184950	A	G	0.4761	2.78431e-06	0.78019	rs6006267	268	.	ASCC2	0	UTR3	0.774	5	4	4	1	1	1
22:30185351:C:CTGACCAGCCCCGAG	rs140148	22	30185351	CTGACCAGCCCCGAG	C	0.4135	NA	0.81978	rs6006267	268	.	ASCC2	0	intronic	9.894	NA	4	4	1	1	1
22:30185613:C:T	rs140149	22	30185613	C	T	0.4125	2.77877e-10	0.81703	rs6006267	268	.	ASCC2	0	intronic	11.62	1f	4	4	1	1	1
22:30185719:C:G	rs140150	22	30185719	C	G	0.4135	NA	0.81978	rs6006267	268	.	ASCC2	0	intronic	0.084	5	4	4	1	1	1
22:30185889:A:T	rs131301	22	30185889	A	T	0.4771	NA	0.607724	rs6006267	268	.	ASCC2	0	intronic	5.976	7	4	4	1	1	1
22:30187702:C:T	rs9614055	22	30187702	C	T	0.4771	5.2716e-06	0.607724	rs6006267	268	.	ASCC2	0	intronic	8.907	6	4	4	1	1	1
22:30188084:C:T	rs5752961	22	30188084	C	T	0.4771	2.12544e-06	0.607724	rs6006267	268	.	ASCC2	0	intronic	11.68	5	4	4	1	1	1
22:30188245:G:T	rs5752962	22	30188245	T	G	0.4761	2.84453e-06	0.78019	rs6006267	268	.	ASCC2	0	intronic	4.076	1f	4	4	1	1	1
22:30198481:C:CA	rs67064044	22	30198481	CA	C	0.4165	NA	0.830891	rs6006267	268	.	ASCC2	0	intronic	0.899	NA	4	4	1	1	1
22:30198490:A:T	rs9608815	22	30198490	A	T	0.4056	NA	0.791372	rs6006267	268	.	ASCC2	0	intronic	2.244	6	4	4	1	1	1
22:30199084:C:T	rs5997529	22	30199084	C	T	0.4135	2.11729e-10	0.81978	rs6006267	268	.	ASCC2	0	intronic	8.511	6	4	4	1	1	1
22:30200099:A:G	rs740041	22	30200099	A	G	0.4145	2.41122e-10	0.823235	rs6006267	268	.	ASCC2	0	intronic	6.782	6	3	4	1	1	1
22:30200362:C:G	rs81800	22	30200362	C	G	0.4791	NA	0.609741	rs6006267	268	.	ASCC2	0	intronic	1.259	1f	3	4	1	1	1
22:30200893:C:G	rs2074706	22	30200893	G	C	0.4085	NA	0.804086	rs6006267	268	.	ASCC2	0	intronic	13.84	5	3	4	1	1	1
22:30200936:C:T	rs36572	22	30200936	T	C	0.4761	2.87167e-06	0.78019	rs6006267	268	.	ASCC2	0	intronic	1.011	6	3	4	1	1	1
22:30202774:C:G	rs737945	22	30202774	G	C	0.4602	NA	1	rs6006267	268	.	ASCC2	0	intronic	1.51	7	4	4	1	1	1
22:30203599:C:G	rs5997530	22	30203599	C	G	0.4145	NA	0.823235	rs6006267	268	.	ASCC2	0	intronic	7.489	6	4	4	1	1	1
22:30203842:A:G	rs2079338	22	30203842	G	A	0.4135	2.93916e-10	0.820475	rs6006267	268	.	ASCC2	0	intronic	2.587	7	4	4	1	1	1
22:30204980:A:T	rs36574	22	30204980	A	T	0.4781	NA	0.611841	rs6006267	268	.	ASCC2	0	intronic	2.259	7	4	5	1	1	1
22:30206291:A:C	rs36576	22	30206291	C	A	0.4781	2.50591e-06	0.611841	rs6006267	268	.	ASCC2	0	intronic	11.63	4	4	4	1	1	1
22:30208608:A:G	rs5752964	22	30208608	G	A	0.4145	NA	0.823235	rs6006267	268	.	ASCC2	0	intronic	4.98	1f	4	4	1	1	1
22:30208875:G:GT	rs539415664	22	30208875	G	GT	0.3678	NA	0.653349	rs6006267	268	.	ASCC2	0	intronic	2.883	NA	4	4	1	1	1
22:30210356:A:G	rs2074707	22	30210356	G	A	0.4145	2.48066e-10	0.823235	rs6006267	268	.	ASCC2	0	intronic	0.28	4	2	4	1	1	1
22:30211876:A:G	rs713657	22	30211876	A	G	0.4145	3.01966e-10	0.823235	rs6006267	268	.	ASCC2	0	intronic	1.006	5	2	4	1	1	1
22:30212194:C:G	rs713656	22	30212194	C	G	0.4135	NA	0.820475	rs6006267	268	.	ASCC2	0	intronic	1.316	4	2	4	1	1	1
22:30212366:C:T	rs5763512	22	30212366	C	T	0.4145	2.89057e-10	0.823235	rs6006267	268	.	ASCC2	0	intronic	6.901	2b	2	4	1	1	1
22:30212986:C:T	rs17711377	22	30212986	C	T	0.4135	3.27964e-10	0.820475	rs6006267	268	.	ASCC2	0	intronic	6.484	3a	3	4	1	1	1
22:30213972:G:T	rs249396	22	30213972	T	G	0.4761	3.12796e-06	0.78019	rs6006267	268	.	ASCC2	0	intronic	3.437	5	4	4	1	1	1
22:30214036:A:G	rs249397	22	30214036	A	G	0.4761	6.3608e-06	0.78019	rs6006267	268	.	ASCC2	0	intronic	1.795	5	4	4	1	1	1
22:30214704:C:G	rs249398	22	30214704	G	C	0.4801	NA	0.618684	rs6006267	268	.	ASCC2	0	intronic	3.64	5	4	4	1	1	1
22:30216168:C:T	rs249401	22	30216168	C	T	0.4751	3.56788e-06	0.77707	rs6006267	268	.	ASCC2	0	intronic	0.467	5	4	4	1	1	1
22:30216900:A:C	rs9608816	22	30216900	C	A	0.4801	NA	0.922247	rs6006267	268	.	ASCC2	0	intronic	0.301	5	2	4	1	1	1
22:30216982:A:C	rs6006267	22	30216982	C	A	0.4602	3.81226e-10	1	rs6006267	268	.	ASCC2	0	intronic	3.018	5	2	4	1	1	1
22:30217827:A:T	rs2057882	22	30217827	A	T	0.4135	NA	0.81978	rs6006267	268	.	ASCC2	0	intronic	4.098	3a	2	4	1	1	1
22:30217992:C:T	rs5763521	22	30217992	T	C	0.4781	NA	0.772283	rs6006267	268	.	ASCC2	0	exonic	0.248	3a	2	4	1	1	1
22:30219326:C:T	rs28749829	22	30219326	C	T	0.4125	1.90852e-10	0.81703	rs6006267	268	.	ASCC2	0	intronic	3.712	6	4	4	1	1	1
22:30220190:A:G	rs5997534	22	30220190	G	A	0.4602	4.96614e-10	1	rs6006267	268	.	ASCC2	0	intronic	0.171	6	4	4	1	1	1
22:30221826:A:T	rs9306465	22	30221826	T	A	0.4125	NA	0.81703	rs6006267	268	.	ASCC2	0	intronic	16.83	5	4	4	1	1	1
22:30223796:T:TCTC	rs148580571	22	30223796	TCTC	T	0.4791	NA	0.787131	rs6006267	268	.	ASCC2	0	intronic	4.368	NA	4	5	1	1	1
22:30223813:C:T	rs1961926	22	30223813	T	C	0.4831	NA	0.768727	rs6006267	268	.	ASCC2	0	intronic	0.507	4	4	5	1	1	1
22:30225620:A:G	rs5997535	22	30225620	G	A	0.4135	4.83214e-10	0.81978	rs6006267	268	.	ASCC2	0	intronic	0.666	7	4	5	1	1	1
22:30229954:C:T	rs1138120	22	30229954	T	C	0.3956	1.67569e-09	0.762571	rs6006267	268	.	ASCC2	0	intronic	1.821	NA	4	4	1	1	1
22:30232843:C:T	rs6006274	22	30232843	C	T	0.4115	9.30582e-10	0.815037	rs6006267	268	.	ASCC2	0	intronic	10.96	5	1	5	1	1	1
22:30233427:G:GA	rs57271738	22	30233427	GA	G	0.4115	NA	0.815037	rs6006267	268	.	ASCC2	0	intronic	0.595	NA	1	2	1	1	1
22:30234045:A:G	rs2301402	22	30234045	G	A	0.3966	7.5723e-10	0.764943	rs6006267	268	.	ASCC2	0	intronic	7.803	4	1	1	1	1	1
22:30238074:A:G	rs1894474	22	30238074	A	G	0.4523	8.56376e-06	0.645211	rs5752973	268	.	ASCC2	3802	intergenic	0.481	3a	5	15	1	1	1
22:30238317:A:T	rs1076135	22	30238317	A	T	0.4523	NA	0.645211	rs5752973	268	.	ASCC2	4045	intergenic	1.264	4	5	15	1	1	1
22:30244835:A:T	rs3958027	22	30244835	A	T	0.3767	NA	0.826003	rs5752973	268	.	ASCC2	10563	intergenic	7.137	6	7	15	0	1	1
22:30244949:C:T	rs9614077	22	30244949	C	T	0.3767	1.41233e-09	0.826003	rs5752973	268	.	ASCC2	10677	intergenic	19.52	6	7	15	0	1	1
22:30254175:C:T	rs9614084	22	30254175	C	T	0.4523	NA	0.658782	rs5752973	268	.	ASCC2	19903	intergenic	1.641	7	5	15	0	1	1
22:30254994:A:AGAGGGAGAGG	rs201808552	22	30254994	A	AGAGGGAGAGG	0.3718	NA	0.810207	rs5752973	268	.	ASCC2	20722	intergenic	1.269	NA	5	15	0	1	1
22:30256938:A:G	rs7287434	22	30256938	G	A	0.3767	1.54889e-09	0.826003	rs5752973	268	.	MTMR3	22205	intergenic	0.932	7	2	15	0	1	1
22:30257033:C:G	rs4630869	22	30257033	C	G	0.4185	NA	1	rs5752973	268	.	MTMR3	22110	intergenic	1.575	7	2	15	0	1	1
22:30257089:C:T	rs55805200	22	30257089	C	T	0.4185	NA	1	rs5752973	268	.	MTMR3	22054	intergenic	0.795	7	2	15	0	1	1
22:30258357:A:G	rs5763559	22	30258357	A	G	0.4185	1.55573e-09	1	rs5752973	268	.	MTMR3	20786	intergenic	7.217	7	5	15	0	1	1
22:30259342:C:T	rs5997546	22	30259342	T	C	0.4185	1.44094e-09	1	rs5752973	268	.	MTMR3	19801	intergenic	4.492	5	5	15	0	1	1
22:30264274:A:G	rs5752973	22	30264274	G	A	0.4185	7.40207e-10	1	rs5752973	268	.	MTMR3	14869	intergenic	1.434	7	5	15	0	1	1
22:30265022:C:T	rs6006288	22	30265022	C	T	0.3917	2.30146e-09	0.885298	rs5752973	268	.	MTMR3	14121	intergenic	1.023	7	5	15	0	1	1
22:30265344:C:T	rs5997549	22	30265344	C	T	0.3917	2.29845e-09	0.885298	rs5752973	268	.	MTMR3	13799	intergenic	0.985	7	5	15	0	1	1
22:30267986:T:TA	rs373698057	22	30267986	TA	T	0.4553	NA	0.641621	rs5752973	268	.	MTMR3	11157	intergenic	11.59	NA	2	15	0	1	1
22:30271962:A:T	rs5763565	22	30271962	A	T	0.4185	NA	1	rs5752973	268	.	MTMR3	7181	intergenic	5.463	6	5	15	1	1	1
22:30274335:C:G	rs5752975	22	30274335	C	G	0.4185	NA	1	rs5752973	268	.	MTMR3	4808	intergenic	0.304	6	5	15	1	1	1
22:30288338:A:T	rs9614099	22	30288338	A	T	0.3926	NA	0.881164	rs5752973	268	.	MTMR3	0	intronic	0.097	7	5	15	1	1	1
22:30288339:A:T	rs9614100	22	30288339	A	T	0.3926	NA	0.881164	rs5752973	268	.	MTMR3	0	intronic	2.559	7	5	15	1	1	1
22:30289819:A:C	rs1807513	22	30289819	A	C	0.4185	1.63325e-09	0.991494	rs5752973	268	.	MTMR3	0	intronic	6.398	6	5	15	1	1	1
22:30290125:C:T	rs9614102	22	30290125	C	T	0.3678	4.0624e-09	0.790971	rs5752973	268	.	MTMR3	0	intronic	0.186	7	5	15	1	1	1
22:30290633:A:G	rs5763581	22	30290633	A	G	0.4185	1.04603e-09	0.991494	rs5752973	268	.	MTMR3	0	intronic	1.31	6	5	15	1	1	1
22:30292724:A:G	rs12710565	22	30292724	A	G	0.4185	NA	0.991494	rs5752973	268	.	MTMR3	0	intronic	5.471	7	5	15	1	1	1
22:30292855:G:GTC	rs200250049	22	30292855	G	GTC	0.3907	NA	0.856812	rs5752973	268	.	MTMR3	0	intronic	0.654	NA	5	15	1	1	1
22:30294173:A:G	rs2189802	22	30294173	A	G	0.4195	1.50502e-09	0.995771	rs5752973	268	.	MTMR3	0	intronic	1.085	6	5	15	1	1	1
22:30295561:C:G	rs5763589	22	30295561	C	G	0.4195	NA	0.995771	rs5752973	268	.	MTMR3	0	intronic	0.687	6	5	15	1	1	1
22:30298186:A:G	rs5763591	22	30298186	A	G	0.4195	1.12277e-09	0.995771	rs5752973	268	.	MTMR3	0	intronic	0.803	6	5	15	1	1	1
22:30298574:G:T	rs5763592	22	30298574	T	G	0.3926	2.1501e-09	0.881164	rs5752973	268	.	MTMR3	0	intronic	2.374	5	5	15	1	1	1
22:30300586:C:G	rs5752978	22	30300586	C	G	0.3926	NA	0.881164	rs5752973	268	.	MTMR3	0	intronic	0.876	5	5	15	1	1	1
22:30302153:A:G	rs6006300	22	30302153	G	A	0.4185	1.53758e-09	0.991494	rs5752973	268	.	MTMR3	0	intronic	10.2	5	5	5	1	1	1
22:30304971:C:CT	rs563576306	22	30304971	C	CT	0.4742	NA	0.79891	rs6006267	268	.	MTMR3	0	intronic	0.275	NA	5	5	1	1	1
22:30307558:A:T	rs4287865	22	30307558	A	T	0.4195	NA	0.995771	rs5752973	268	.	MTMR3	0	intronic	2.209	7	5	5	1	1	1
22:30307574:G:GT	rs11418984	22	30307574	G	GT	0.3996	NA	0.766042	rs5752973	268	.	MTMR3	0	intronic	5.302	NA	5	5	1	1	1
22:30307574:G:T	rs529150226	22	30307574	G	T	0.000994	NA	0.766042	rs5752973	268	.	MTMR3	0	NA	1.276	NA	5	5	1	0	1
22:30315416:G:T	rs737939	22	30315416	G	T	0.4195	9.13754e-10	0.995771	rs5752973	268	.	MTMR3	0	intronic	1.779	6	5	15	1	1	1
22:30316202:C:CA	rs11404982	22	30316202	C	CA	0.4195	NA	0.987247	rs5752973	268	.	MTMR3	0	intronic	1.028	NA	5	15	1	1	1
22:30316970:T:TGG	rs554695706	22	30316970	T	TGG	0.3757	NA	0.814478	rs5752973	268	.	MTMR3	0	intronic	1.333	NA	5	15	1	1	1
22:30317522:T:TC	rs34722485	22	30317522	TC	T	0.4185	NA	0.991548	rs5752973	268	.	MTMR3	0	intronic	12.63	NA	5	15	1	1	1
22:30319030:A:AT	rs36099310	22	30319030	A	AT	0.3569	NA	0.714322	rs5752973	268	.	MTMR3	0	intronic	0.891	NA	5	15	1	1	1
22:30320462:G:GT	rs60568937	22	30320462	GT	G	0.3936	NA	0.877096	rs5752973	268	.	MTMR3	0	intronic	3.589	NA	5	15	1	1	1
22:30331290:A:G	rs5763614	22	30331290	A	G	0.3926	2.00826e-09	0.881164	rs5752973	268	.	MTMR3	0	intronic	2.907	4	5	15	1	1	1
22:30338954:C:T	rs7289604	22	30338954	T	C	0.4195	1.24936e-09	0.995771	rs5752973	268	.	MTMR3	0	intronic	4.232	5	5	15	1	1	1
22:30339242:C:T	rs7285583	22	30339242	C	T	0.3907	3.30359e-09	0.873333	rs5752973	268	.	MTMR3	0	intronic	0.26	6	5	15	1	1	1
22:30342010:T:TTGTGTG	rs144010124	22	30342010	TTGTGTG	T	0.4682	NA	0.629632	rs5752973	268	.	MTMR3	0	intronic	0.811	NA	5	5	1	1	1
22:30343477:C:T	rs960987	22	30343477	C	T	0.3926	2.29117e-09	0.849326	rs5752973	268	.	MTMR3	0	intronic	4.432	5	5	5	1	1	1
22:30346352:A:AT	rs138439307	22	30346352	A	AT	0.3917	NA	0.877711	rs5752973	268	.	MTMR3	0	intronic	0.77	NA	5	5	1	1	1
22:30348399:G:T	rs6006310	22	30348399	G	T	0.4891	NA	0.648786	rs6006267	268	.	MTMR3	0	intronic	0.071	2b	5	5	1	1	1
22:30352032:C:T	rs5763638	22	30352032	C	T	0.4254	1.95737e-09	0.970877	rs5752973	268	.	MTMR3	0	intronic	0.286	4	5	5	1	1	1
22:30354092:A:AT	rs60355745	22	30354092	A	AT	0.3926	NA	0.881164	rs5752973	268	.	MTMR3	0	intronic	5.394	NA	4	5	1	1	1
22:30355493:A:G	rs59663694	22	30355493	G	A	0.3926	3.63329e-09	0.881164	rs5752973	268	.	MTMR3	0	intronic	7.238	6	4	5	1	1	1
22:30357801:A:G	rs5763645	22	30357801	A	G	0.4195	1.17047e-09	0.995771	rs5752973	268	.	MTMR3	0	intronic	2.449	7	4	5	1	1	1
22:30358745:A:G	rs73162764	22	30358745	G	A	0.3926	3.10415e-09	0.881164	rs5752973	268	.	MTMR3	0	intronic	0.23	6	4	5	1	1	1
22:30359410:C:T	rs5763646	22	30359410	T	C	0.4225	1.33565e-09	0.983212	rs5752973	268	.	MTMR3	0	intronic	1.775	6	4	5	1	1	1
22:30359832:G:GA	rs566847749	22	30359832	G	GA	0.3757	NA	0.799434	rs5752973	268	.	MTMR3	0	intronic	0.801	NA	4	5	1	1	1
22:30360915:A:G	rs4820824	22	30360915	G	A	0.4831	5.13272e-06	0.762281	rs5752973	268	.	MTMR3	0	intronic	1.432	5	2	5	1	1	1
22:30361385:C:T	rs5763649	22	30361385	C	T	0.4205	1.53938e-09	0.991541	rs5752973	268	.	MTMR3	0	intronic	12.09	6	5	5	1	1	1
22:30361947:T:TTTAAA	rs142490974	22	30361947	TTTAAA	T	0.3926	NA	0.881164	rs5752973	268	.	MTMR3	0	intronic	1.996	NA	5	5	1	1	1
22:30362719:C:T	rs2412959	22	30362719	T	C	0.4056	NA	0.937544	rs5752973	268	.	MTMR3	0	intronic	0.695	2b	5	5	1	1	1
22:30364224:C:T	rs5763650	22	30364224	T	C	0.4195	1.67269e-09	0.995771	rs5752973	268	.	MTMR3	0	intronic	3.617	7	4	5	1	1	1
22:30364261:C:T	rs5763651	22	30364261	T	C	0.4195	1.68266e-09	0.995771	rs5752973	268	.	MTMR3	0	intronic	0.544	7	4	5	1	1	1
22:30369776:C:T	rs3747149	22	30369776	C	T	0.4195	1.8584e-09	0.995771	rs5752973	268	.	MTMR3	0	intronic	0.578	5	4	5	1	1	1
22:30369808:A:G	rs3747150	22	30369808	G	A	0.4195	1.17675e-09	0.995771	rs5752973	268	.	MTMR3	0	intronic	0.036	5	4	5	1	1	1
22:30374281:C:T	rs9306468	22	30374281	T	C	0.3688	3.94878e-09	0.793816	rs5752973	268	.	MTMR3	0	intronic	1.959	7	4	5	1	1	1
22:30374621:A:T	rs997913	22	30374621	T	A	0.4195	NA	0.995771	rs5752973	268	.	MTMR3	0	intronic	5.648	6	4	5	1	1	1
22:30376919:G:T	rs3788420	22	30376919	T	G	0.4195	1.28606e-09	0.995771	rs5752973	268	.	MTMR3	0	intronic	8.259	7	4	5	1	1	1
22:30382491:G:T	rs532191211	22	30382491	G	T	0.0159	NA	0.835999	rs5752973	268	.	MTMR3	0	intronic	0.01	NA	4	5	1	0	1
22:30382491:G:GT	rs57076001	22	30382491	G	GT	0.3807	NA	0.835999	rs5752973	268	.	MTMR3	0	NA	0.094	NA	4	5	1	1	1
22:30382653:C:CT	rs66590707	22	30382653	C	CT	0.3857	NA	0.846443	rs5752973	268	.	MTMR3	0	intronic	0.284	NA	4	5	1	1	1
22:30383758:C:G	rs5763670	22	30383758	C	G	0.3917	NA	0.869722	rs5752973	268	.	MTMR3	0	intronic	4.392	7	4	5	1	1	1
22:30384044:C:T	rs5752992	22	30384044	C	T	0.4175	4.14458e-09	0.987367	rs5752973	268	.	MTMR3	0	intronic	2.16	7	4	5	1	1	1
22:30384104:A:T	rs2285667	22	30384104	T	A	0.3907	NA	0.874291	rs5752973	268	.	MTMR3	0	intronic	10.68	5	4	5	1	1	1
22:30384572:A:G	rs5763671	22	30384572	G	A	0.4175	3.97056e-09	0.987367	rs5752973	268	.	MTMR3	0	intronic	12.12	6	4	5	1	1	1
22:30388302:A:G	rs737908	22	30388302	G	A	0.4175	1.38446e-08	0.978844	rs5752973	268	.	MTMR3	0	intronic	0.149	5	4	4	1	1	1
22:30388601:C:T	rs2007446	22	30388601	C	T	0.3907	8.00513e-09	0.874291	rs5752973	268	.	MTMR3	0	intronic	3.61	NA	2	4	1	1	1
22:30388706:A:G	rs2007458	22	30388706	A	G	0.4175	4.28193e-09	0.987367	rs5752973	268	.	MTMR3	0	intronic	4.398	NA	2	4	1	1	1
22:30393503:C:G	rs5763688	22	30393503	C	G	0.4195	NA	0.978879	rs5752973	268	.	MTMR3	0	intronic	1.191	6	4	5	1	1	1
22:30395834:C:T	rs1807508	22	30395834	C	T	0.4175	1.09913e-08	0.987367	rs5752973	268	.	MTMR3	0	intronic	4.08	7	4	5	1	1	1
22:30399417:A:G	rs737911	22	30399417	G	A	0.3648	1.71422e-09	0.775993	rs5752973	268	.	MTMR3	0	intronic	4.036	5	4	4	1	1	1
22:30404547:A:C	rs41155	22	30404547	A	C	0.4125	2.94023e-09	0.95058	rs5752973	268	.	MTMR3	0	intronic	1.034	5	2	4	1	1	1
22:30404653:C:T	rs41156	22	30404653	T	C	0.3857	6.7617e-09	0.842019	rs5752973	268	.	MTMR3	0	intronic	2.109	5	4	4	1	1	1
22:30405151:C:T	rs41157	22	30405151	T	C	0.3857	6.84902e-09	0.842019	rs5752973	268	.	MTMR3:CTA-85E5.10	00:00:00	ncRNA_exonic	1.128	5	4	4	1	1	1
22:30405983:A:G	rs41158	22	30405983	G	A	0.4831	9.67561e-06	0.762281	rs5752973	268	.	MTMR3:CTA-85E5.10	00:00:00	ncRNA_intronic	9.416	2b	4	4	1	1	1
22:30407364:A:G	rs41159	22	30407364	G	A	0.4215	1.99638e-09	0.987506	rs5752973	268	.	MTMR3:CTA-85E5.10	00:00:00	ncRNA_intronic	0.971	5	4	5	1	1	1
22:30407388:C:G	rs41160	22	30407388	G	C	0.4125	NA	0.95058	rs5752973	268	.	MTMR3:CTA-85E5.10	00:00:00	ncRNA_intronic	0.511	5	4	5	1	1	1
22:30407652:C:T	rs41161	22	30407652	T	C	0.3936	1.38261e-08	0.877096	rs5752973	268	.	MTMR3:CTA-85E5.10	00:00:00	ncRNA_intronic	2.444	6	4	5	1	1	1
22:30413339:C:T	rs41165	22	30413339	C	T	0.4135	5.7232e-09	0.946288	rs5752973	268	.	MTMR3:CTA-85E5.10	00:00:00	ncRNA_intronic	2.262	6	4	4	1	1	1
22:30418161:A:C	rs41168	22	30418161	A	C	0.3887	6.0349e-09	0.82834	rs5752973	268	.	MTMR3:CTA-85E5.10	00:00:00	ncRNA_intronic	10.21	4	4	4	1	1	1
22:30421066:A:G	rs41170	22	30421066	A	G	0.3837	1.35172e-08	0.849976	rs5752973	268	.	MTMR3:CTA-85E5.10	00:00:00	ncRNA_intronic	17.97	5	4	4	1	1	1
22:30422107:C:G	rs41171	22	30422107	G	C	0.3837	NA	0.849976	rs5752973	268	.	MTMR3:CTA-85E5.10	00:00:00	ncRNA_intronic	3.834	5	4	4	1	1	1
22:30424863:C:G	rs41173	22	30424863	G	C	0.3956	NA	0.869154	rs5752973	268	.	MTMR3:CTA-85E5.10	00:00:00	ncRNA_intronic	1.997	5	2	4	1	1	1
22:30432403:A:C	rs41176	22	30432403	C	A	0.3976	1.68458e-08	0.837431	rs5752973	268	.	CTA-85E5.10	0	ncRNA_intronic	2.538	6	4	5	1	1	1
22:30447305:A:G	rs193471	22	30447305	A	G	0.3807	2.78688e-08	0.802688	rs5752973	268	.	CTA-85E5.10	0	ncRNA_intronic	8.62	7	5	15	0	1	1
22:30449094:A:G	rs193474	22	30449094	A	G	0.3956	2.75106e-08	0.861267	rs5752973	268	.	CTA-85E5.10	0	ncRNA_intronic	2.696	7	5	15	0	1	1
22:30450492:C:T	rs193475	22	30450492	T	C	0.3946	1.64469e-08	0.857883	rs5752973	268	.	CTA-85E5.10	0	ncRNA_intronic	1.883	4	5	15	0	1	1
22:30450521:A:G	rs193476	22	30450521	G	A	0.3946	2.87235e-08	0.857883	rs5752973	268	.	CTA-85E5.10	0	ncRNA_intronic	2.167	4	5	15	0	1	1
22:30460434:G:T	rs5763751	22	30460434	G	T	0.3956	1.71244e-08	0.861267	rs5752973	268	.	CTA-85E5.10	0	ncRNA_intronic	3.699	2b	8	15	0	1	1
22:30462627:C:T	rs9625908	22	30462627	C	T	0.3917	NA	0.853287	rs5752973	268	.	CTA-85E5.10	0	ncRNA_intronic	4.35	6	5	15	0	1	1
22:30472254:A:G	rs1989870	22	30472254	G	A	0.3956	2.22247e-08	0.861267	rs5752973	268	.	CTA-85E5.10	0	ncRNA_intronic	2.075	7	5	15	1	1	1
22:30472748:C:T	rs5753008	22	30472748	C	T	0.3807	1.09224e-08	0.802688	rs5752973	268	.	CTA-85E5.10	0	ncRNA_intronic	0.128	7	5	15	1	1	1
22:30477589:C:T	rs4820827	22	30477589	T	C	0.3986	4.83336e-08	0.849246	rs5752973	268	.	HORMAD2	0	intronic	0.219	6	5	15	1	1	1
22:30503007:G:T	rs5763775	22	30503007	G	T	0.3986	4.64917e-08	0.849246	rs5752973	268	.	HORMAD2	0	intronic	6.225	6	5	15	1	1	1
22:30504652:A:G	rs5763779	22	30504652	A	G	0.3847	2.55983e-08	0.78627	rs5752973	268	.	HORMAD2	0	intronic	0.791	3a	5	15	1	1	1
22:30507358:C:G	rs7287570	22	30507358	C	G	0.3976	NA	0.852995	rs5752973	268	.	HORMAD2	0	intronic	0.679	7	5	15	1	1	1
22:30519414:A:G	rs4823076	22	30519414	G	A	0.3986	5.33632e-08	0.849246	rs5752973	268	.	HORMAD2	0	intronic	1.573	5	5	15	1	1	1
22:30519825:A:T	rs2412972	22	30519825	A	T	0.3986	NA	0.849246	rs5752973	268	.	HORMAD2	0	intronic	2.377	6	5	15	1	1	1
22:30522413:C:G	rs5763790	22	30522413	C	G	0.3837	NA	0.790773	rs5752973	268	.	HORMAD2	0	intronic	0.137	6	5	15	1	1	1
22:30530125:C:T	rs5763797	22	30530125	T	C	0.3837	3.50967e-08	0.790773	rs5752973	268	.	HORMAD2	0	intronic	0.36	7	14	15	1	1	1
22:30531091:C:T	rs4820830	22	30531091	T	C	0.3986	NA	0.849246	rs5752973	268	.	HORMAD2	0	intronic	4.434	7	13	15	1	1	1
22:30533065:A:G	rs2899147	22	30533065	A	G	0.3986	3.30252e-08	0.849246	rs5752973	268	.	HORMAD2:CTA-85E5.6	00:00:00	ncRNA_exonic	12.54	7	13	15	1	1	1
22:30542157:C:T	rs5753025	22	30542157	T	C	0.3986	3.11266e-08	0.849246	rs5752973	268	.	HORMAD2	0	intronic	5.502	6	5	15	1	1	1
22:30544516:A:G	rs1468176	22	30544516	G	A	0.3986	3.38839e-08	0.849246	rs5752973	268	.	HORMAD2	0	intronic	2.779	6	5	15	1	1	1
22:30552511:A:G	rs4336042	22	30552511	G	A	0.4016	4.93038e-08	0.836839	rs5752973	268	.	HORMAD2	0	intronic	8.924	7	5	15	1	1	1
22:30567907:C:G	rs2412976	22	30567907	C	G	0.4016	NA	0.836839	rs5752973	268	.	HORMAD2	0	intronic	5.429	1f	5	15	1	1	1
22:30568738:A:G	rs5763842	22	30568738	G	A	0.4026	5.35033e-08	0.832507	rs5752973	268	.	HORMAD2	0	intronic	0.1	6	5	15	1	1	1
22:30573552:C:T	rs1548389	22	30573552	T	C	0.4026	3.53768e-08	0.832507	rs5752973	268	.	HORMAD2	487	downstream	16.74	5	5	15	1	1	1
22:30581722:C:T	rs5753037	22	30581722	C	T	0.4056	4.81617e-08	0.820383	rs5752973	268	.	RP3-438O4.4	0	ncRNA_intronic	17.8	5	5	15	1	1	1
22:30590015:A:G	rs73164755	22	30590015	A	G	0.4046	9.24674e-08	0.802713	rs5752973	268	.	RP3-438O4.4	0	ncRNA_intronic	0.644	4	5	5	0	1	1
22:30591169:A:G	rs1807711	22	30591169	G	A	0.4046	4.15336e-07	0.802713	rs5752973	268	.	RP3-438O4.4	0	ncRNA_intronic	0.216	7	2	5	0	1	1
22:30594803:T:TC	rs5844899	22	30594803	TC	T	0.4274	NA	0.613524	rs5752973	268	.	RP3-438O4.4	0	ncRNA_intronic	0.913	NA	5	15	0	1	1
22:38799301:A:C	rs34500977	22	38799301	C	A	0.08151	4.93226e-10	0.821067	rs11703948	269	.	RP3-449O17.1	4366	intergenic	5.967	5	5	15	1	1	1
22:38806058:A:G	rs76914633	22	38806058	G	A	0.0835	NA	0.799652	rs11703948	269	.	RP3-449O17.1	11123	intergenic	0.384	5	5	15	0	1	1
22:38817047:A:G	rs11703948	22	38817047	A	G	0.07555	1.28667e-11	1	rs11703948	269	.	RP3-434P1.6	3245	intergenic	0.449	4	5	15	1	1	1
22:38817459:A:G	rs13057446	22	38817459	G	A	0.07555	1.44106e-11	1	rs11703948	269	.	RP3-434P1.6	2833	intergenic	0.056	5	5	15	1	1	1
22:38817857:A:G	rs66792787	22	38817857	A	G	0.07654	3.14435e-11	0.98599	rs11703948	269	.	RP3-434P1.6	2435	intergenic	3.62	6	5	15	1	1	1
22:38818676:C:G	rs11089887	22	38818676	C	G	0.07555	2.24416e-11	1	rs11703948	269	.	RP3-434P1.6	1616	intergenic	0.02	4	2	15	1	1	1
22:38819194:C:G	rs35607824	22	38819194	G	C	0.07555	8.51165e-11	1	rs11703948	269	.	RP3-434P1.6	1098	intergenic	16.69	2b	2	15	1	1	1
22:38821589:A:G	rs196055	22	38821589	A	G	0.1044	3.0626e-05	0.707272	rs11703948	269	.	RP3-434P1.6	0	ncRNA_intronic	2.396	NA	4	15	1	1	1
22:38826799:C:T	rs11704277	22	38826799	C	T	0.07654	1.1986e-09	0.98599	rs11703948	269	.	KCNJ4	0	intronic	1.843	5	5	15	1	1	1
22:38827084:A:G	rs34009356	22	38827084	G	A	0.07654	NA	0.98599	rs11703948	269	.	KCNJ4	0	intronic	0.852	5	5	15	1	1	1
22:50723501:C:G	rs4075185	22	50723501	G	C	0.2604	7.18999e-05	0.702388	rs28394672	270	.	PLXNB2	0	intronic	0.502	5	3	4	1	1	1
22:50723568:C:T	rs34407639	22	50723568	T	C	0.2684	0.000246498	0.673435	rs28394672	270	.	PLXNB2	0	intronic	0.022	NA	3	4	1	1	1
22:50723608:A:G	rs28564290	22	50723608	G	A	0.2694	0.000124203	0.676867	rs28394672	270	.	PLXNB2	0	intronic	1.663	5	4	4	1	1	1
22:50724733:G:T	rs55709850	22	50724733	G	T	0.2853	8.9997e-05	0.793278	rs28394672	270	.	PLXNB2	0	intronic	3.321	3a	3	4	1	1	1
22:50727792:C:T	rs28573806	22	50727792	T	C	0.3996	1.04131e-06	0.655423	rs28394672	270	.	PLXNB2	0	intronic	3.109	5	3	4	1	1	1
22:50727921:C:T	rs28578714	22	50727921	T	C	0.3996	1.34249e-06	0.655423	rs28394672	270	.	PLXNB2	0	intronic	0.213	5	3	4	1	1	1
22:50728062:C:T	rs28379706	22	50728062	T	C	0.3996	1.38196e-06	0.648336	rs28394672	270	.	PLXNB2	0	exonic	2.172	5	3	4	1	1	1
22:50730220:A:G	rs28415976	22	50730220	A	G	0.3161	1.99195e-07	0.921484	rs28394672	270	.	PLXNB2	0	intronic	4.835	5	2	5	1	1	0
22:50730320:C:T	rs28412679	22	50730320	T	C	0.4722	4.82859e-09	1	rs28412679	270	Novel	PLXNB2	0	intronic	1.491	5	2	5	1	1	0
22:50731310:A:G	rs28607360	22	50731310	A	G	0.2823	2.16513e-08	0.89295	rs28394672	270	.	PLXNB2	0	intronic	7.713	4	2	7	1	1	0
22:50731396:G:GC	rs34402209	22	50731396	GC	G	0.3022	NA	0.990717	rs28394672	270	.	PLXNB2	0	intronic	2.716	NA	2	7	1	1	0
22:50731808:C:T	rs28396846	22	50731808	C	T	0.2833	1.9116e-08	0.897102	rs28394672	270	.	PLXNB2	0	intronic	4.479	2b	1	7	1	1	0
22:50731903:C:T	rs28455041	22	50731903	T	C	0.3042	2.26385e-08	0.990669	rs28394672	270	.	PLXNB2	0	intronic	1.409	2b	1	7	1	1	0
22:50732510:A:G	rs28581366	22	50732510	G	A	0.2525	6.43345e-06	0.76701	rs28394672	270	.	PLXNB2	0	intronic	8.425	4	1	7	1	1	0
22:50733227:C:T	rs73188905	22	50733227	C	T	0.2525	7.90446e-06	0.76701	rs28394672	270	.	PLXNB2	0	intronic	4.868	5	2	7	1	1	0
22:50733623:A:G	rs28394672	22	50733623	A	G	0.3042	1.74051e-08	1	rs28394672	270	.	PLXNB2	0	intronic	1.94	7	4	5	1	1	0
22:50733678:C:G	rs28483439	22	50733678	C	G	0.2843	2.9791e-08	0.910325	rs28394672	270	.	PLXNB2	0	intronic	0.573	7	4	5	1	1	0
22:50733818:C:G	rs28625946	22	50733818	G	C	0.2843	2.98009e-08	0.910325	rs28394672	270	.	PLXNB2	0	intronic	12.11	5	3	5	1	1	0
22:50734418:C:T	rs28639985	22	50734418	C	T	0.2833	2.28799e-08	0.906095	rs28394672	270	.	PLXNB2	0	intronic	7.707	6	4	5	1	1	0
22:50734462:C:T	rs28570650	22	50734462	T	C	0.3042	2.43475e-08	1	rs28394672	270	.	PLXNB2	0	intronic	3.921	7	4	5	1	1	0
22:50734890:C:T	rs28611014	22	50734890	C	T	0.2535	1.11184e-05	0.770486	rs28394672	270	.	PLXNB2	0	intronic	7.174	4	4	5	1	1	0
22:50735230:A:G	rs28427539	22	50735230	A	G	0.2843	5.98302e-08	0.910325	rs28394672	270	.	PLXNB2	0	intronic	3.664	4	2	7	1	1	0
22:50736787:A:G	rs68097952	22	50736787	A	G	0.2853	9.54525e-08	0.905344	rs28394672	270	.	PLXNB2	0	intronic	0.199	4	2	7	1	1	0
22:50737129:C:T	rs28711487	22	50737129	T	C	0.2962	8.99717e-08	0.944649	rs28394672	270	.	PLXNB2	0	intronic	3.7	7	2	7	1	1	0
22:50737584:G:T	rs28607359	22	50737584	G	T	0.2843	NA	0.900974	rs28394672	270	.	PLXNB2	0	intronic	0.378	5	1	7	1	1	0

### Sheet: STable2c
Supplementary Table 2c: GWAS significant variants within r2 = 0.6 of Discordant sentinel variants
No	GenomicLocus	uniqID	rsID	chr	pos	p	nSNPs	nGWASSNPs
1	1	1:6701978:C:T	rs200448	1	6701978	4.73212e-08	111	25
2	1	1:6786581:A:G	rs11590169	1	6786581	7.19411e-10	4	3
3	1	1:6846763:G:T	rs10864639	1	6846763	3.82772e-08	85	67
4	1	1:6853091:A:G	rs34394051	1	6853091	8.42003e-11	115	90
5	2	1:11531059:A:G	rs4846010	1	11531059	4.67477e-08	3	1
6	2	1:11537977:C:T	rs2007215	1	11537977	4.53237e-08	71	53
7	3	1:30428943:A:T	rs2015244	1	30428943	1.3226e-10	23	16
8	4	1:32207581:G:T	rs2297600	1	32207581	2.53721e-11	25	23
9	5	1:53739367:A:G	rs11811978	1	53739367	1.21547e-08	72	50
10	6	1:58537919:C:T	rs2764684	1	58537919	9.73285e-11	6	6
11	7	1:59560337:C:T	rs1831539	1	59560337	9.61245e-10	21	10
12	8	1:61063225:A:G	rs3900555	1	61063225	9.71094e-09	168	104
13	9	1:69194540:C:G	rs1492065	1	69194540	9.18852e-15	223	161
14	9	1:69276038:A:G	rs1844937	1	69276038	4.89104e-08	58	42
15	9	1:69292469:A:G	rs10493451	1	69292469	2.17522e-09	12	12
16	9	1:69427576:A:C	rs9436866	1	69427576	2.60062e-18	252	182
17	10	1:75541089:A:C	rs77584294	1	75541089	7.45807e-14	25	22
18	10	1:76128358:C:T	rs72686126	1	76128358	2.87986e-08	5	4
19	11	1:78463868:C:T	rs4130548	1	78463868	2.43496e-08	31	17
20	11	1:78603463:C:T	rs1335482	1	78603463	1.07148e-08	8	7
21	12	1:95577297:C:T	rs4950076	1	95577297	3.03578e-08	25	19
22	13	1:112161489:G:T	rs4839155	1	112161489	4.31964e-10	68	55
23	14	1:163738347:G:T	rs10753629	1	163738347	3.14163e-08	225	126
24	14	1:163764928:A:G	rs2033967	1	163764928	4.07936e-10	82	52
25	15	1:175837673:A:C	rs4652135	1	175837673	1.1091e-10	11	9
26	15	1:175839834:C:T	rs10798418	1	175839834	5.32202e-09	3	3
27	16	1:181613579:A:G	rs6697425	1	181613579	3.58191e-09	18	6
28	16	1:181636598:A:G	rs3766979	1	181636598	4.70414e-09	3	1
29	16	1:181740201:C:T	rs199928	1	181740201	5.59416e-09	33	28
30	17	1:184698816:A:G	rs12126231	1	184698816	1.24462e-10	89	61
31	18	1:193246319:C:T	rs942680	1	193246319	6.26821e-09	302	238
32	19	1:196100283:G:T	rs12724430	1	196100283	7.13524e-09	31	20
33	20	1:200951307:A:G	rs72749142	1	200951307	1.58905e-08	5	4
34	20	1:200962287:A:G	rs12140420	1	200962287	8.86891e-11	70	61
35	21	1:204426295:A:G	rs1008833	1	204426295	2.53693e-17	92	70
36	21	1:204437571:C:G	rs17406570	1	204437571	1.91404e-11	7	5
37	21	1:204453320:C:T	rs11240748	1	204453320	7.23187e-21	52	36
38	21	1:204481396:A:G	rs146151642	1	204481396	1.43992e-10	5	3
39	21	1:204563346:C:T	rs11808748	1	204563346	5.82468e-18	12	12
40	21	1:204589623:A:G	rs1809276	1	204589623	1.98747e-09	2	2
41	21	1:204599295:A:G	rs7551222	1	204599295	2.39023e-11	120	99
42	21	1:204603861:A:T	rs11811826	1	204603861	5.73036e-38	51	35
43	21	1:204607227:A:C	rs11240230	1	204607227	4.39963e-09	4	4
44	21	1:204610052:C:G	rs11802889	1	204610052	6.74513e-20	3	3
45	21	1:204614475:A:G	rs11801229	1	204614475	9.72516e-13	5	3
46	22	1:204966170:C:T	rs16854920	1	204966170	3.74454e-10	3	3
47	22	1:204968339:C:T	rs11240331	1	204968339	3.48625e-10	36	33
48	23	1:216832989:A:G	rs10779271	1	216832989	9.49295e-09	1	1
49	23	1:216871412:A:G	rs17043393	1	216871412	4.14795e-10	32	25
50	23	1:216907276:A:G	rs11117667	1	216907276	4.34484e-09	42	33
51	24	1:221967817:A:G	rs4846724	1	221967817	9.20353e-09	9	7
52	25	1:235600129:C:T	rs6429082	1	235600129	4.20615e-12	100	64
53	25	1:235652049:A:C	rs291395	1	235652049	1.5677e-08	70	29
54	26	1:243118828:A:G	rs35302264	1	243118828	1.98731e-09	75	25
55	26	1:243251189:C:T	rs9724830	1	243251189	1.54049e-09	146	33
56	26	1:243397782:C:T	rs10926975	1	243397782	5.3216e-11	5	4
57	26	1:243420388:A:G	rs3897821	1	243420388	3.63832e-25	116	68
58	26	1:243448600:C:T	rs12742848	1	243448600	1.90567e-09	6	5
59	26	1:243462417:G:T	rs2484640	1	243462417	1.60538e-11	75	46
60	26	1:243503764:A:T	rs2992632	1	243503764	3.65512e-24	14	11
61	26	1:243598234:A:G	rs10803142	1	243598234	1.27294e-09	17	11
62	26	1:243617188:G:T	rs11810833	1	243617188	7.81206e-09	13	13
63	26	1:243793012:C:T	rs145071536	1	243793012	4.4124e-12	4	2
64	27	1:244437407:C:T	rs622169	1	244437407	1.52179e-09	4	3
65	27	1:244452911:A:G	rs651529	1	244452911	2.39799e-08	7	4
66	28	2:29633087:G:T	rs11681861	2	29633087	3.92155e-08	26	25
67	29	2:41616346:C:T	rs967569	2	41616346	2.89678e-09	397	302
68	30	2:48554955:A:G	rs79247094	2	48554955	2.62425e-09	28	22
69	30	2:48643436:A:C	rs4606978	2	48643436	4.09024e-08	16	12
70	30	2:48725407:G:T	rs7566996	2	48725407	8.82209e-10	3	3
71	31	2:50645890:G:T	rs939400	2	50645890	4.98351e-09	153	100
72	31	2:50715796:A:C	rs10865247	2	50715796	6.14586e-10	41	25
73	31	2:50945777:C:G	rs10490220	2	50945777	1.34027e-08	63	53
74	31	2:51032667:A:G	rs67544127	2	51032667	5.79586e-11	50	45
75	31	2:51082754:A:G	rs10490175	2	51082754	1.01532e-13	12	9
76	31	2:51085669:A:T	rs10490173	2	51085669	1.88882e-10	11	10
77	31	2:51098879:G:T	rs79127403	2	51098879	1.17796e-11	26	19
78	32	2:51824512:G:T	rs13010288	2	51824512	2.11574e-15	149	121
79	32	2:51938354:A:G	rs4971758	2	51938354	2.33034e-09	43	38
80	32	2:51985735:C:G	rs4971575	2	51985735	9.18594e-10	4	4
81	33	2:53941125:A:T	rs62137566	2	53941125	3.95834e-08	109	79
82	33	2:54268750:A:G	rs7559384	2	54268750	7.31791e-09	183	129
83	34	2:55575981:A:G	rs2589091	2	55575981	4.87452e-08	142	94
84	35	2:60328802:A:C	rs6718758	2	60328802	1.3968e-08	25	15
85	36	2:65603437:A:G	rs62139127	2	65603437	1.53922e-08	129	90
86	36	2:65604914:A:G	rs268120	2	65604914	4.05704e-11	17	13
87	37	2:68425427:A:G	rs62641636	2	68425427	5.87703e-17	91	53
88	37	2:68503044:A:G	rs6731373	2	68503044	2.03077e-15	62	47
89	38	2:80421805:C:G	rs112806496	2	80421805	2.4672e-12	9	5
90	39	2:81688063:C:G	rs12613517	2	81688063	6.56923e-09	182	143
91	40	2:82444107:C:T	rs11678106	2	82444107	2.06879e-08	31	16
92	41	2:103775435:G:T	rs10204051	2	103775435	3.04225e-09	1	1
93	41	2:103817504:A:G	rs6719646	2	103817504	3.2635e-09	112	70
94	41	2:103826321:A:T	rs17413595	2	103826321	1.48834e-14	11	7
95	41	2:104111595:A:G	rs13021501	2	104111595	2.05768e-08	8	7
96	41	2:104155414:C:T	rs71415374	2	104155414	6.99859e-16	9	8
97	41	2:104441546:C:T	rs2570497	2	104441546	1.16496e-12	28	19
98	41	2:104452617:A:G	rs2678659	2	104452617	1.07906e-10	26	19
99	41	2:104463192:A:G	rs2678666	2	104463192	1.90903e-08	39	26
100	42	2:159268121:C:T	rs6437178	2	159268121	1.18924e-08	22	16
101	42	2:159364026:C:G	rs1110506	2	159364026	4.14588e-09	110	88
102	42	2:159454438:C:T	rs4664983	2	159454438	4.86848e-08	64	55
103	43	2:172785005:A:T	rs9784123	2	172785005	7.74009e-12	155	108
104	43	2:172851936:C:G	rs17428076	2	172851936	2.67844e-09	122	87
105	43	2:172866359:C:T	rs7598246	2	172866359	1.90978e-10	101	61
106	44	2:174951182:C:T	rs10173857	2	174951182	1.71461e-09	11	8
107	45	2:180877386:A:G	rs262265	2	180877386	1.78129e-10	1	1
108	45	2:180896761:C:T	rs2139056	2	180896761	8.57047e-11	57	40
109	45	2:180925308:C:T	rs62182022	2	180925308	3.90612e-11	33	29
110	45	2:180925445:C:T	rs11694904	2	180925445	3.47346e-13	22	17
111	45	2:180956334:C:T	rs1518410	2	180956334	3.84063e-10	60	43
112	45	2:180981724:C:T	rs4894157	2	180981724	4.76523e-09	47	39
113	45	2:180995275:C:T	rs10497559	2	180995275	9.83781e-12	13	9
114	45	2:180996366:A:G	rs950188	2	180996366	4.11376e-09	17	13
115	46	2:193704848:C:T	rs6434580	2	193704848	1.26901e-10	295	192
116	46	2:193710229:A:G	rs4850432	2	193710229	1.37181e-08	2	2
117	46	2:193734127:G:T	rs10497738	2	193734127	5.5193e-11	78	49
118	46	2:193840745:C:T	rs12693678	2	193840745	5.11814e-18	290	181
119	46	2:193848340:A:C	rs59979824	2	193848340	2.50515e-19	6	5
120	46	2:193938403:G:T	rs12463586	2	193938403	2.10507e-12	12	12
121	46	2:194217082:A:G	rs7578712	2	194217082	1.08089e-15	218	175
122	46	2:194250506:C:G	rs56095559	2	194250506	1.31757e-10	4	3
123	46	2:194296294:A:G	rs2245901	2	194296294	5.4663e-22	212	176
124	47	2:198230190:C:T	rs68062151	2	198230190	3.80642e-09	100	56
125	47	2:198281743:C:T	rs699318	2	198281743	1.65329e-13	432	315
126	47	2:198380635:C:T	rs75909202	2	198380635	1.41859e-08	117	64
127	47	2:198798497:A:G	rs6434946	2	198798497	7.12854e-14	277	173
128	47	2:198866620:A:G	rs72928581	2	198866620	5.53806e-09	53	35
129	47	2:198942568:C:T	rs1371665	2	198942568	5.12705e-10	315	235
130	48	2:212285914:C:T	rs3791706	2	212285914	1.70636e-08	50	36
131	49	2:215073935:C:T	rs2032780	2	215073935	2.06815e-09	72	30
132	50	2:220306413:G:T	rs4674398	2	220306413	7.49104e-11	4	4
133	50	2:220314210:A:G	rs73085288	2	220314210	5.56999e-11	8	8
134	50	2:220363165:A:G	rs17471191	2	220363165	9.10097e-10	3	3
135	50	2:220372091:A:G	rs79373409	2	220372091	2.12482e-09	24	18
136	50	2:220412282:G:T	rs145979116	2	220412282	4.51229e-11	1	1
137	51	2:226481477:C:T	rs10166417	2	226481477	1.3128e-08	79	16
138	52	2:228972580:C:T	rs10183383	2	228972580	8.48706e-09	4	4
139	52	2:228984644:A:C	rs67890737	2	228984644	1.14039e-14	173	138
140	52	2:228995915:A:C	rs6731359	2	228995915	3.16039e-08	12	7
141	52	2:228998742:A:G	rs72967047	2	228998742	2.33327e-09	11	11
142	52	2:228999054:C:T	rs36191868	2	228999054	1.08093e-10	2	1
143	53	2:229951964:C:T	rs1014174	2	229951964	1.09007e-09	4	4
144	54	2:233555953:C:T	rs11675479	2	233555953	1.56997e-11	8	5
145	54	2:233557073:G:T	rs7557607	2	233557073	8.26105e-09	139	113
146	54	2:233595163:A:C	rs6716488	2	233595163	3.51032e-26	81	55
147	54	2:233684402:A:G	rs2305141	2	233684402	1.54217e-11	151	119
148	54	2:233739678:C:T	rs778339	2	233739678	1.72373e-08	155	122
149	54	2:233743794:C:T	rs35811586	2	233743794	1.02659e-11	2	1
150	54	2:233744021:A:G	rs709937	2	233744021	3.80247e-24	84	58
151	54	2:233781567:A:G	rs72976151	2	233781567	8.32659e-09	45	32
152	54	2:233790171:A:C	rs747462	2	233790171	4.71305e-14	26	18
153	54	2:233798155:A:G	rs778342	2	233798155	4.97321e-11	1	1
154	54	2:233802683:A:T	rs10193403	2	233802683	1.72155e-09	22	3
155	55	2:236675430:A:G	rs13034294	2	236675430	2.06588e-08	2	1
156	55	2:236680516:C:T	rs56071605	2	236680516	2.59298e-10	182	142
157	55	2:236744626:A:T	rs4663617	2	236744626	3.42855e-08	1	1
158	55	2:236771053:A:G	rs13416155	2	236771053	1.24885e-09	7	6
159	55	2:236786015:C:T	rs4663624	2	236786015	1.91212e-11	47	35
160	55	2:236788175:C:T	rs62190914	2	236788175	1.63848e-10	36	31
161	55	2:236790415:C:G	rs13014851	2	236790415	2.26156e-08	3	2
162	56	3:2514903:A:G	rs6796313	3	2514903	1.15693e-10	81	69
163	56	3:2518282:A:G	rs13068096	3	2518282	3.94482e-09	21	18
164	56	3:2530143:G:T	rs13061721	3	2530143	1.05108e-09	13	13
165	56	3:2549510:G:T	rs67888396	3	2549510	3.59807e-14	29	24
166	56	3:2554097:C:T	rs9845120	3	2554097	9.97164e-10	7	5
167	56	3:2562284:G:T	rs71309902	3	2562284	1.41205e-08	13	9
168	56	3:2572591:C:T	rs13072786	3	2572591	3.15978e-10	28	20
169	57	3:24554704:A:G	rs10490840	3	24554704	1.77838e-08	9	7
170	58	3:25006453:C:T	rs4858670	3	25006453	9.40066e-09	18	13
171	59	3:36856030:C:T	rs9834970	3	36856030	4.91254e-14	14	9
172	59	3:36858583:C:T	rs75968099	3	36858583	1.12639e-11	44	32
173	59	3:36900944:C:T	rs4642070	3	36900944	1.91051e-13	14	11
174	60	3:53823098:C:T	rs3774602	3	53823098	2.45241e-08	13	11
175	60	3:53847062:A:G	rs893363	3	53847062	4.3024e-09	22	19
176	61	3:74903904:C:T	rs1918394	3	74903904	2.76933e-08	94	74
177	62	3:76225040:A:G	rs2037190	3	76225040	4.28934e-09	38	22
178	62	3:76238371:G:T	rs62270660	3	76238371	2.3005e-08	65	44
179	63	3:89823487:C:T	rs1284258	3	89823487	4.30725e-08	30	17
180	63	3:90283951:A:G	rs7429932	3	90283951	2.25204e-10	118	69
181	63	3:90301351:A:G	rs62277731	3	90301351	4.27815e-08	87	48
182	64	3:93530098:C:T	rs62266108	3	93530098	5.72618e-09	47	32
183	64	3:94047372:C:T	rs9877137	3	94047372	1.91135e-08	92	64
184	65	3:107295008:C:T	rs9851055	3	107295008	6.68361e-10	6	3
185	65	3:107296969:A:G	rs62261974	3	107296969	1.34026e-13	131	108
186	66	3:116532683:C:T	rs6805241	3	116532683	3.57928e-11	23	18
187	66	3:116582711:C:T	rs7634052	3	116582711	8.41477e-11	50	38
188	67	3:123664105:C:T	rs34246651	3	123664105	4.47929e-09	49	3
189	68	3:139697295:G:T	rs1426040	3	139697295	5.11607e-10	4	4
190	68	3:139699811:C:T	rs9289594	3	139699811	4.92636e-11	7	7
191	68	3:139699972:A:G	rs2162210	3	139699972	5.13658e-09	56	42
192	69	3:143636421:A:G	rs2885198	3	143636421	1.92903e-10	201	130
193	70	3:160884313:A:C	rs10936223	3	160884313	1.6406e-10	280	185
194	70	3:161355163:C:T	rs9879265	3	161355163	6.80552e-09	282	212
195	70	3:161486251:A:G	rs308695	3	161486251	2.07081e-09	158	103
196	70	3:161709235:C:T	rs4241433	3	161709235	3.45796e-08	5	5
197	71	3:167467135:A:G	rs7612014	3	167467135	6.47404e-10	18	14
198	72	3:168754796:A:G	rs2840001	3	168754796	1.4326e-08	32	28
199	72	3:168762960:C:T	rs13067433	3	168762960	7.84547e-09	39	34
200	72	3:168789705:C:T	rs6806825	3	168789705	4.63136e-08	77	62
201	72	3:168843453:A:G	rs35696590	3	168843453	2.40406e-13	94	77
202	72	3:168873998:A:G	rs34084276	3	168873998	1.93519e-08	23	19
203	73	3:182501379:C:T	rs1403475	3	182501379	3.03724e-08	97	72
204	73	3:182514636:A:C	rs9870317	3	182514636	1.22124e-09	140	102
205	74	3:185798296:C:T	rs56940353	3	185798296	8.34572e-09	41	33
206	75	3:187997616:A:G	rs79650876	3	187997616	3.75496e-08	2	2
207	76	3:196802040:A:C	rs9876485	3	196802040	4.53784e-08	86	57
208	76	3:197020509:C:T	rs1668862	3	197020509	4.23661e-08	52	32
209	77	4:697371:C:T	rs28379067	4	697371	8.81508e-09	5	5
210	77	4:705884:A:G	rs79839061	4	705884	5.45812e-14	38	25
211	77	4:706700:C:T	rs35734242	4	706700	1.40129e-08	11	3
212	77	4:780552:C:T	rs80187089	4	780552	8.22857e-10	18	14
213	78	4:5202278:A:G	rs73208968	4	5202278	2.9863e-08	16	16
214	79	4:23423586:A:G	rs215412	4	23423586	6.37814e-10	65	22
215	80	4:23715876:C:T	rs36083520	4	23715876	3.73659e-15	14	12
216	80	4:23723119:C:T	rs2324075	4	23723119	1.23195e-08	3	2
217	80	4:23739736:A:G	rs1027228	4	23739736	2.34001e-10	1	1
218	80	4:23757245:C:T	rs1159937	4	23757245	2.22112e-12	13	12
219	81	4:38592867:C:T	rs7678850	4	38592867	8.42902e-09	13	9
220	82	4:45037196:A:G	rs6845367	4	45037196	4.48589e-09	125	101
221	83	4:45961673:A:T	rs12502356	4	45961673	2.91341e-08	29	28
222	83	4:45980056:C:T	rs12646216	4	45980056	2.4606e-09	178	116
223	84	4:80187872:C:T	rs6534269	4	80187872	2.39038e-08	46	22
224	85	4:94414493:A:C	rs7682622	4	94414493	1.34084e-09	5	1
225	85	4:94415014:A:G	rs11097369	4	94415014	1.77878e-10	22	17
226	85	4:94424783:A:G	rs13138180	4	94424783	1.33598e-09	25	22
227	85	4:94543233:C:T	rs12503522	4	94543233	2.48801e-13	29	23
228	85	4:94552306:G:T	rs10516928	4	94552306	7.40322e-09	16	5
229	85	4:94559065:A:G	rs10516931	4	94559065	4.69952e-09	3	3
230	85	4:94583840:C:T	rs11097383	4	94583840	4.0695e-08	22	18
231	86	4:118733490:C:T	rs11562871	4	118733490	1.35103e-08	218	148
232	86	4:118816379:C:T	rs12503729	4	118816379	1.56245e-09	30	20
233	87	4:122963344:C:T	rs13145650	4	122963344	1.91477e-11	5	3
234	87	4:122978336:C:T	rs72684721	4	122978336	2.19614e-08	15	12
235	87	4:123026869:C:T	rs6534338	4	123026869	5.07396e-09	21	17
236	87	4:123096690:A:G	rs78689878	4	123096690	3.50533e-09	5	3
237	87	4:123122856:A:G	rs77087420	4	123122856	3.4499e-11	13	8
238	88	4:140747153:C:T	rs795988	4	140747153	5.58206e-17	7	5
239	88	4:140758942:C:T	rs144647688	4	140758942	1.19058e-08	1	1
240	88	4:140771460:A:C	rs17288919	4	140771460	2.50573e-11	31	20
241	88	4:140773770:C:T	rs4863516	4	140773770	2.41994e-23	39	30
242	88	4:140804901:A:C	rs72712511	4	140804901	2.2198e-20	19	15
243	88	4:140806277:A:G	rs12508981	4	140806277	1.28417e-08	17	12
244	88	4:140848823:C:T	rs56375099	4	140848823	6.44284e-09	7	6
245	88	4:140864455:C:T	rs6852749	4	140864455	1.14266e-09	71	52
246	89	4:159651875:A:G	rs28600726	4	159651875	3.09207e-14	204	124
247	89	4:159706526:A:G	rs6830034	4	159706526	1.19492e-09	13	8
248	89	4:159804265:A:C	rs4600878	4	159804265	2.38479e-08	127	77
249	89	4:159853577:C:T	rs2347526	4	159853577	2.65806e-18	141	100
250	89	4:159911211:C:T	rs13109114	4	159911211	1.77944e-13	57	44
251	89	4:159923262:C:T	rs62337374	4	159923262	2.03882e-12	1	1
252	90	4:160589459:C:T	rs6838496	4	160589459	7.59253e-10	16	12
253	90	4:160599988:A:G	rs13151793	4	160599988	3.67234e-14	107	63
254	90	4:160641457:C:T	rs2174058	4	160641457	3.25754e-09	131	66
255	91	4:170203848:A:C	rs13112591	4	170203848	2.6483e-10	8	5
256	91	4:170259647:C:T	rs12506659	4	170259647	8.16303e-10	96	69
257	91	4:170283961:C:T	rs4449378	4	170283961	1.88322e-09	23	16
258	91	4:170540857:C:T	rs3797040	4	170540857	1.18632e-08	62	44
259	91	4:170545697:A:G	rs7696352	4	170545697	5.48661e-10	28	19
260	92	4:170935754:C:T	rs17628613	4	170935754	3.18164e-08	48	35
261	92	4:170959988:C:T	rs6821231	4	170959988	1.20168e-09	38	24
262	93	4:172427073:A:G	rs11732657	4	172427073	8.6375e-10	22	16
263	93	4:172448875:C:T	rs7668960	4	172448875	1.22095e-09	68	55
264	94	4:179016480:G:T	rs71615297	4	179016480	2.87782e-08	72	46
265	95	4:184801278:C:T	rs6552715	4	184801278	4.13386e-09	44	22
266	96	5:7245664:A:G	rs72723227	5	7245664	4.66234e-09	62	47
267	96	5:7519298:A:G	rs17826816	5	7519298	2.43635e-08	13	9
268	97	5:49632613:C:T	rs10040323	5	49632613	4.32754e-09	825	464
269	98	5:56654126:C:G	rs10940537	5	56654126	2.23795e-08	14	11
270	98	5:56655984:C:T	rs2898011	5	56655984	2.09599e-08	29	19
271	99	5:57109717:A:C	rs9763743	5	57109717	9.59948e-09	64	14
272	99	5:57174891:C:T	rs13155230	5	57174891	5.6763e-10	14	6
273	100	5:58304269:G:T	rs61511922	5	58304269	2.96264e-10	49	43
274	101	5:62703251:A:G	rs10071982	5	62703251	9.52222e-11	16	11
275	101	5:62879766:A:G	rs2365396	5	62879766	2.20823e-11	205	96
276	101	5:62897839:C:T	rs36026249	5	62897839	2.06467e-11	25	15
277	101	5:62918084:C:G	rs7449289	5	62918084	1.20121e-08	49	34
278	101	5:62991802:G:T	rs1812587	5	62991802	9.87696e-16	36	22
279	101	5:63019432:A:T	rs34606485	5	63019432	6.6246e-12	52	12
280	101	5:63036898:A:G	rs4551015	5	63036898	6.5806e-09	17	13
281	102	5:63788773:A:G	rs56330207	5	63788773	3.1413e-09	41	33
282	103	5:74701766:C:T	rs17671845	5	74701766	8.90851e-09	26	22
283	104	5:81069401:C:G	rs11744829	5	81069401	5.31967e-10	2	2
284	105	5:81612479:A:G	rs658912	5	81612479	4.57733e-10	21	15
285	106	5:88615707:A:G	rs16867539	5	88615707	1.26817e-10	6	4
286	106	5:88717718:A:G	rs247555	5	88717718	3.58687e-08	35	25
287	106	5:88740323:A:C	rs2365376	5	88740323	5.56414e-12	51	35
288	106	5:88743962:C:T	rs62378245	5	88743962	7.04681e-15	4	3
289	106	5:88746331:A:G	rs16867576	5	88746331	7.52386e-10	12	12
290	106	5:88752744:C:T	rs7445369	5	88752744	6.72176e-09	8	4
291	106	5:88764215:A:G	rs10070532	5	88764215	2.09271e-13	12	11
292	106	5:88825791:C:T	rs11743085	5	88825791	1.44141e-09	6	6
293	107	5:106761136:C:T	rs2731840	5	106761136	8.50764e-09	21	17
294	107	5:106766340:C:T	rs187557	5	106766340	1.4977e-09	18	16
295	107	5:106772918:G:T	rs149498	5	106772918	6.14994e-10	26	21
296	107	5:106779305:G:T	rs152599	5	106779305	2.41834e-12	16	12
297	108	5:107372272:C:T	rs7707085	5	107372272	2.27375e-08	73	49
298	108	5:107459376:C:T	rs286808	5	107459376	6.48556e-10	11	4
299	108	5:107519404:C:T	rs286768	5	107519404	3.77433e-13	111	81
300	108	5:107795317:C:T	rs10043553	5	107795317	1.69501e-08	35	22
301	109	5:108653720:C:T	rs9326769	5	108653720	1.65638e-09	155	93
302	109	5:108941229:A:C	rs72810750	5	108941229	4.15549e-10	5	2
303	109	5:108965496:G:T	rs2578483	5	108965496	9.22079e-12	34	15
304	109	5:109007557:C:T	rs31597	5	109007557	2.06616e-11	34	26
305	109	5:109026485:C:G	rs2241353	5	109026485	7.30624e-10	12	9
306	109	5:109089753:A:G	rs35941934	5	109089753	1.32354e-08	21	9
307	109	5:109112145:A:G	rs4569915	5	109112145	1.15344e-12	38	33
308	109	5:109146775:C:T	rs35164357	5	109146775	1.18555e-10	122	95
309	109	5:109156184:A:G	rs17489649	5	109156184	6.54419e-19	86	64
310	109	5:109217428:G:T	rs1946607	5	109217428	2.98484e-10	21	16
311	110	5:111026598:C:T	rs1145123	5	111026598	3.96465e-09	7	6
312	110	5:111029070:A:T	rs27755	5	111029070	1.36224e-08	35	25
313	111	5:124284656:A:T	rs4279337	5	124284656	3.57628e-11	17	12
314	111	5:124304677:C:T	rs10060023	5	124304677	1.80172e-11	15	12
315	111	5:124335247:A:C	rs10057590	5	124335247	2.86172e-11	20	14
316	112	5:135007109:C:T	rs4976312	5	135007109	2.52524e-08	35	31
317	113	5:136535566:A:T	rs4435858	5	136535566	2.02364e-10	29	27
318	113	5:136786596:G:T	rs10066409	5	136786596	2.06818e-08	27	6
319	114	5:151893176:A:G	rs4958551	5	151893176	6.12633e-14	267	192
320	114	5:151905461:G:T	rs34299746	5	151905461	4.27959e-08	1	1
321	114	5:152054744:A:C	rs12517092	5	152054744	3.73358e-09	308	198
322	114	5:152067929:A:G	rs2964252	5	152067929	3.87348e-09	17	11
323	114	5:152230416:C:T	rs72802861	5	152230416	9.09527e-22	376	269
324	114	5:152342669:C:T	rs72806713	5	152342669	5.14558e-13	46	41
325	114	5:152540354:C:T	rs2910032	5	152540354	4.87248e-12	122	82
326	115	5:176849098:C:T	rs7711038	5	176849098	9.75521e-15	2	2
327	115	5:176887106:A:C	rs2545795	5	176887106	2.12715e-21	51	34
328	116	6:16663463:A:G	rs6459480	6	16663463	2.4432e-09	30	20
329	117	6:21956404:A:G	rs6903716	6	21956404	1.09508e-08	6	2
330	118	6:40304954:C:T	rs10947878	6	40304954	4.61666e-10	72	64
331	119	6:56574391:A:T	rs16888133	6	56574391	2.18693e-09	115	93
332	120	6:72919804:A:G	rs1969529	6	72919804	3.24416e-08	55	46
333	120	6:73155289:C:T	rs2789605	6	73155289	2.1488e-09	21	17
334	121	6:87860339:C:T	rs9767370	6	87860339	5.98467e-09	75	55
335	121	6:88103149:A:G	rs12663865	6	88103149	4.4555e-08	143	39
336	121	6:88138102:A:G	rs76730959	6	88138102	3.69719e-08	109	75
337	121	6:88212666:C:T	rs76352965	6	88212666	1.04933e-08	13	7
338	121	6:88278055:C:T	rs78900282	6	88278055	1.22378e-11	111	71
339	121	6:88385949:A:G	rs2754251	6	88385949	1.35043e-09	13	7
340	121	6:88397273:G:T	rs2787919	6	88397273	2.21899e-08	19	7
341	122	6:93077500:G:T	rs634940	6	93077500	8.71323e-11	11	6
342	122	6:93079889:C:T	rs685118	6	93079889	3.26733e-09	57	36
343	122	6:93148341:A:G	rs12190758	6	93148341	1.26965e-09	26	17
344	123	6:93568527:C:T	rs17686649	6	93568527	2.23017e-08	51	1
345	124	6:93893586:C:G	rs1408284	6	93893586	3.30119e-08	7	6
346	125	6:99265084:A:G	rs7769568	6	99265084	1.57777e-08	14	8
347	126	6:99536298:G:T	rs13216468	6	99536298	2.87635e-09	6	6
348	127	6:114184248:C:T	rs28558559	6	114184248	4.10783e-12	11	10
349	128	6:119079800:A:G	rs67456868	6	119079800	7.65934e-10	87	64
350	128	6:119137011:A:G	rs35917528	6	119137011	5.14226e-10	83	66
351	128	6:119184075:A:G	rs144714889	6	119184075	1.20646e-08	123	92
352	128	6:119231968:C:T	rs2295709	6	119231968	8.82776e-14	152	113
353	128	6:119327112:A:G	rs794262	6	119327112	5.24879e-13	34	22
354	128	6:119336466:A:C	rs77578042	6	119336466	3.73269e-14	47	35
355	128	6:119349536:A:G	rs7738420	6	119349536	2.15026e-10	19	16
356	128	6:119373172:C:T	rs1334922	6	119373172	2.41425e-09	13	10
357	129	6:124349945:C:T	rs139612798	6	124349945	3.01469e-08	2	2
358	130	6:152200129:C:T	rs9322335	6	152200129	2.69769e-08	8	3
359	130	6:152215722:C:T	rs11155821	6	152215722	7.26565e-19	47	22
360	131	6:157079675:C:G	rs4870482	6	157079675	1.95212e-08	3	3
361	131	6:157112169:A:C	rs9372015	6	157112169	1.82603e-11	29	19
362	131	6:157140842:A:T	rs6914855	6	157140842	3.49195e-08	27	22
363	131	6:157219685:C:T	rs9397984	6	157219685	7.84733e-10	24	20
364	131	6:157268937:A:G	rs17321729	6	157268937	2.29012e-09	17	11
365	131	6:157279850:A:G	rs73007064	6	157279850	1.89709e-08	3	3
366	132	6:167116262:C:G	rs7761519	6	167116262	1.67012e-08	17	15
367	133	7:8007876:A:G	rs37973	7	8007876	3.08694e-10	18	14
368	133	7:8010386:A:G	rs37974	7	8010386	7.57808e-10	93	61
369	133	7:8068135:A:T	rs12531625	7	8068135	2.33946e-11	35	27
370	133	7:8109522:A:G	rs4725065	7	8109522	1.26877e-16	111	72
371	133	7:8118334:C:T	rs6961176	7	8118334	2.23168e-10	5	3
372	133	7:8134294:G:T	rs6952006	7	8134294	9.36435e-15	2	2
373	134	7:11500372:C:T	rs118134876	7	11500372	3.47197e-11	2	2
374	135	7:11907220:A:G	rs2883598	7	11907220	2.01992e-09	25	19
375	135	7:11970651:G:T	rs13232267	7	11970651	1.75822e-08	36	19
376	136	7:21411348:C:T	rs6461557	7	21411348	1.3169e-09	14	3
377	136	7:21417556:A:G	rs62439690	7	21417556	4.46926e-13	20	5
378	137	7:24516183:C:G	rs113385577	7	24516183	1.1213e-08	1	1
379	137	7:24536608:A:G	rs6955973	7	24536608	1.41123e-10	13	12
380	137	7:24536700:C:T	rs6956276	7	24536700	5.17057e-12	8	8
381	137	7:24553656:C:T	rs111487742	7	24553656	7.03535e-11	1	1
382	137	7:24557497:A:G	rs2190437	7	24557497	1.33125e-10	13	9
383	137	7:24571038:C:T	rs2529069	7	24571038	5.09344e-10	26	19
384	137	7:24582960:C:T	rs17149687	7	24582960	1.20531e-11	23	16
385	137	7:24585643:C:T	rs1963791	7	24585643	2.2652e-09	17	13
386	137	7:24621381:A:G	rs79265434	7	24621381	3.17624e-31	72	59
387	137	7:24626586:C:T	rs2529036	7	24626586	7.50644e-23	80	62
388	137	7:24699329:A:G	rs2721816	7	24699329	7.53967e-27	45	34
389	137	7:24702781:A:G	rs117475822	7	24702781	2.95284e-08	5	4
390	137	7:24749429:A:G	rs2721811	7	24749429	4.16241e-09	35	20
391	137	7:24760039:A:G	rs2237312	7	24760039	6.94642e-15	82	62
392	137	7:24780316:C:T	rs2721805	7	24780316	5.67924e-11	35	19
393	137	7:24787318:A:T	rs4719779	7	24787318	2.93766e-08	4	3
394	137	7:24799227:C:T	rs78849264	7	24799227	2.11127e-20	8	3
395	137	7:24812250:G:T	rs34155688	7	24812250	1.41863e-08	1	1
396	137	7:24835729:A:G	rs76881352	7	24835729	2.95332e-19	24	22
397	138	7:48820536:A:G	rs36119825	7	48820536	2.03507e-09	38	22
398	139	7:49863017:A:T	rs55633081	7	49863017	1.50604e-08	4	4
399	139	7:49869771:A:G	rs17551064	7	49869771	1.43644e-10	25	14
400	139	7:49909953:A:G	rs4917095	7	49909953	4.55805e-09	186	153
401	139	7:50099848:A:T	rs7788998	7	50099848	1.24338e-08	170	135
402	140	7:50790368:G:T	rs10265077	7	50790368	8.43163e-09	13	4
403	141	7:71468501:C:T	rs116858843	7	71468501	1.09027e-10	37	30
404	141	7:71503303:C:T	rs9647948	7	71503303	2.46691e-13	23	18
405	141	7:71598202:A:G	rs2867603	7	71598202	9.18766e-16	75	57
406	141	7:71653304:A:G	rs7791307	7	71653304	1.0337e-09	82	63
407	141	7:71703093:C:T	rs10273469	7	71703093	1.21605e-12	263	179
408	141	7:71716681:A:G	rs562477	7	71716681	3.12666e-19	79	54
409	141	7:71759069:A:C	rs56150095	7	71759069	6.83884e-38	221	144
410	141	7:71760155:A:T	rs78849324	7	71760155	4.71136e-08	8	7
411	141	7:71815170:G:T	rs11764286	7	71815170	1.03429e-13	38	33
412	141	7:71823436:A:G	rs2138759	7	71823436	3.86979e-09	23	18
413	141	7:71828688:A:G	rs11769084	7	71828688	3.07741e-09	20	15
414	141	7:71852173:A:G	rs79527984	7	71852173	1.33409e-17	161	101
415	142	7:100077273:A:G	rs2406253	7	100077273	1.07083e-10	191	127
416	142	7:100126921:C:T	rs66465239	7	100126921	2.45309e-08	15	10
417	143	7:109933856:C:T	rs2396222	7	109933856	4.04286e-08	59	44
418	143	7:110003506:C:T	rs73716168	7	110003506	1.48883e-09	112	88
419	143	7:110031234:A:C	rs11972343	7	110031234	2.01449e-10	8	7
420	143	7:110069015:G:T	rs6969410	7	110069015	6.82977e-11	30	20
421	144	7:114547570:A:G	rs12673776	7	114547570	1.9124e-09	16	15
422	145	7:115045712:A:C	rs12706031	7	115045712	1.38749e-08	57	40
423	146	7:117535278:C:T	rs6952555	7	117535278	4.36684e-08	25	19
424	146	7:117544180:C:T	rs17488728	7	117544180	8.4654e-10	46	32
425	146	7:117627585:G:T	rs61702433	7	117627585	2.84956e-08	31	3
426	147	7:136989441:A:G	rs322349	7	136989441	4.98913e-08	7	7
427	147	7:137030345:C:T	rs161335	7	137030345	1.19822e-09	20	13
428	147	7:137037202:A:G	rs161095	7	137037202	1.25798e-12	44	28
429	147	7:137043484:A:C	rs320692	7	137043484	3.25133e-18	38	24
430	147	7:137072364:A:G	rs728054	7	137072364	1.51585e-27	59	46
431	147	7:137093743:C:G	rs11771895	7	137093743	5.88764e-09	2	2
432	147	7:137103538:C:T	rs10808292	7	137103538	1.33623e-08	116	72
433	148	7:151343638:C:T	rs1345278	7	151343638	6.1631e-09	3	1
434	149	8:4833041:C:G	rs7016302	8	4833041	4.39882e-08	11	10
435	150	8:14125816:A:C	rs17294649	8	14125816	5.74841e-10	310	229
436	151	8:17036948:A:C	rs2959630	8	17036948	3.22909e-09	4	3
437	151	8:17050739:A:G	rs2959628	8	17050739	1.51155e-09	8	6
438	151	8:17076616:A:G	rs2904684	8	17076616	4.33806e-08	30	27
439	152	8:26279173:A:C	rs73219806	8	26279173	1.88783e-10	17	15
440	153	8:28680769:A:C	rs34807077	8	28680769	2.80124e-09	67	47
441	154	8:31360349:G:T	rs13275015	8	31360349	7.00668e-11	125	63
442	154	8:31424356:A:G	rs142307749	8	31424356	2.69415e-08	52	36
443	155	8:42382222:A:G	rs2923424	8	42382222	9.5178e-11	179	108
444	156	8:64532168:G:T	rs1149453	8	64532168	5.25095e-12	56	47
445	156	8:64625106:C:T	rs1217102	8	64625106	3.37878e-08	1	1
446	156	8:64661527:A:G	rs7834364	8	64661527	1.79406e-14	144	117
447	157	8:66478721:C:T	rs62507575	8	66478721	8.45555e-12	201	133
448	158	8:87503421:C:T	rs7818213	8	87503421	7.08211e-09	143	27
449	158	8:87561978:C:G	rs7833201	8	87561978	1.55262e-09	94	74
450	158	8:87694905:A:G	rs7842410	8	87694905	2.79483e-08	2	1
451	158	8:87769961:A:G	rs4320563	8	87769961	1.12516e-10	30	20
452	159	8:89237133:C:T	rs17666490	8	89237133	1.50949e-08	16	10
453	159	8:89361040:A:G	rs6469364	8	89361040	3.35808e-09	305	244
454	160	8:137078325:A:G	rs11166628	8	137078325	3.08521e-09	171	116
455	161	8:142619234:A:G	rs1106761	8	142619234	2.46152e-33	23	16
456	161	8:142621881:C:T	rs754583	8	142621881	1.1494e-13	36	30
457	161	8:142624005:G:T	rs111643769	8	142624005	3.88194e-08	3	3
458	161	8:142632925:A:G	rs12544035	8	142632925	1.09444e-16	1	1
459	161	8:142652379:A:G	rs11786990	8	142652379	1.20785e-18	21	16
460	161	8:142678311:C:T	rs10104755	8	142678311	1.52712e-08	1	1
461	161	8:142681460:A:G	rs6989141	8	142681460	5.27756e-10	15	14
462	162	8:143754728:A:G	rs2920286	8	143754728	2.1007e-09	124	6
463	163	8:144870701:A:G	rs11136325	8	144870701	1.15382e-08	16	1
464	164	9:22767164:A:C	rs505061	9	22767164	4.47599e-08	14	8
465	165	9:72599581:G:T	rs11141127	9	72599581	7.63223e-09	48	41
466	166	9:82187095:A:G	rs2807303	9	82187095	2.78408e-09	59	38
467	166	9:82246351:A:T	rs9886703	9	82246351	2.95251e-11	1	1
468	166	9:82287819:A:C	rs10746593	9	82287819	7.59188e-10	2	2
469	167	9:92157710:G:T	rs2480491	9	92157710	1.83657e-08	11	1
470	167	9:92225483:C:T	rs7873907	9	92225483	6.86457e-12	38	28
471	168	9:121980347:A:C	rs10984444	9	121980347	5.16883e-11	25	12
472	169	9:131944138:C:T	rs913264	9	131944138	4.48779e-10	176	138
473	170	10:12395100:C:T	rs10752262	10	12395100	1.30908e-09	18	13
474	171	10:53476957:A:G	rs74632204	10	53476957	1.36336e-08	3	3
475	172	10:63233988:A:G	rs10994777	10	63233988	4.68321e-09	26	24
476	173	10:64181346:C:T	rs11598767	10	64181346	1.54106e-09	5	4
477	174	10:68689083:A:G	rs1925576	10	68689083	1.57451e-08	36	26
478	175	10:86984850:C:T	rs11201507	10	86984850	3.69423e-08	199	164
479	175	10:87129669:A:C	rs11201595	10	87129669	7.76572e-09	186	137
480	176	10:92789488:A:T	rs61857878	10	92789488	3.02296e-11	10	7
481	177	10:93442240:C:T	rs1891275	10	93442240	1.16645e-08	78	3
482	178	10:111761351:C:T	rs17126938	10	111761351	3.7329e-09	135	96
483	179	10:133056743:A:G	rs2944506	10	133056743	1.27143e-09	24	13
484	180	10:133736636:A:G	rs7084062	10	133736636	3.00539e-12	4	1
485	180	10:133802961:C:T	rs56118554	10	133802961	2.2753e-20	34	10
486	180	10:133806735:A:G	rs9419402	10	133806735	1.48154e-13	9	6
487	181	11:12758766:A:C	rs3890064	11	12758766	3.28286e-12	101	65
488	181	11:12888236:C:T	rs11022519	11	12888236	1.7089e-17	53	37
489	182	11:15884282:A:G	rs10766289	11	15884282	4.72601e-08	130	25
490	183	11:25058251:A:C	rs1596853	11	25058251	1.64931e-09	463	279
491	184	11:29242684:C:T	rs12364080	11	29242684	1.55916e-08	93	75
492	185	11:63739439:C:T	rs480211	11	63739439	6.35715e-10	170	108
493	186	11:66060546:A:G	rs479018	11	66060546	3.54892e-08	9	7
494	186	11:66117111:C:T	rs10896113	11	66117111	5.4185e-11	102	78
495	186	11:66650060:C:T	rs10896139	11	66650060	5.67043e-12	55	37
496	187	11:76441077:C:T	rs10899271	11	76441077	3.38403e-09	38	30
497	187	11:76454408:A:G	rs894067	11	76454408	6.53124e-10	15	9
498	187	11:76504698:A:G	rs10899282	11	76504698	1.18751e-10	40	29
499	188	11:79085846:A:G	rs10501439	11	79085846	1.05635e-09	44	39
500	188	11:79114684:C:T	rs1511237	11	79114684	4.99956e-10	41	35
501	188	11:79153448:A:G	rs11237837	11	79153448	1.93596e-10	2	2
502	188	11:79156748:A:T	rs73496688	11	79156748	5.02605e-13	29	21
503	188	11:79162622:A:G	rs2373353	11	79162622	3.22995e-09	5	5
504	188	11:79172681:A:G	rs1943848	11	79172681	2.32033e-10	41	37
505	189	11:80305937:A:C	rs4945424	11	80305937	1.34978e-09	4	4
506	189	11:80329352:A:C	rs1917871	11	80329352	2.2817e-08	11	10
507	189	11:80338069:A:G	rs1880692	11	80338069	3.807e-09	10	7
508	190	11:104349125:A:C	rs11226380	11	104349125	3.14273e-08	261	203
509	191	11:105814770:C:T	rs1939800	11	105814770	3.5263e-08	65	40
510	192	11:107141974:A:G	rs968454	11	107141974	3.98062e-09	36	33
511	193	11:109289538:C:T	rs2212430	11	109289538	1.66457e-10	58	42
512	194	11:120417065:C:G	rs2252490	11	120417065	1.98607e-08	26	23
513	194	11:120441647:G:T	rs4938815	11	120441647	6.12816e-11	22	18
514	195	11:124602074:C:T	rs585454	11	124602074	1.04837e-08	1	1
515	195	11:124602247:C:T	rs11219765	11	124602247	5.17661e-11	1	1
516	195	11:124612932:A:G	rs12293670	11	124612932	4.65824e-15	8	7
517	195	11:124623492:C:T	rs12541	11	124623492	7.51485e-11	5	4
518	195	11:124635035:C:T	rs3802902	11	124635035	5.88835e-10	1	1
519	195	11:124635144:C:T	rs3802901	11	124635144	2.65054e-09	26	10
520	196	11:130718630:G:T	rs10791097	11	130718630	2.36962e-08	39	22
521	196	11:130786345:A:C	rs3751033	11	130786345	8.44231e-09	63	49
522	196	11:130792048:A:G	rs11222391	11	130792048	3.99223e-08	4	2
523	196	11:130794253:C:T	rs7925214	11	130794253	2.59099e-08	97	62
524	196	11:130882944:C:T	rs1865296	11	130882944	1.02351e-12	108	70
525	197	11:131205421:A:C	rs12574281	11	131205421	1.34078e-08	9	6
526	198	11:134290032:A:G	rs1440480	11	134290032	2.14548e-09	2	2
527	198	11:134297345:A:G	rs10750561	11	134297345	5.4883e-11	4	4
528	198	11:134501177:A:G	rs7115692	11	134501177	3.48632e-09	13	11
529	198	11:134504278:A:G	rs4545574	11	134504278	2.62684e-08	44	39
530	198	11:134576216:A:G	rs1939726	11	134576216	5.13186e-10	10	8
531	198	11:134601963:A:G	rs11223972	11	134601963	4.47178e-08	1	1
532	199	12:13416267:C:T	rs4539421	12	13416267	1.5001e-08	4	3
533	200	12:14480343:C:T	rs7312742	12	14480343	2.11486e-08	10	4
534	200	12:14498229:A:G	rs10845980	12	14498229	3.82944e-08	10	7
535	200	12:14535908:G:T	rs35309068	12	14535908	3.05221e-18	149	92
536	200	12:14610660:G:T	rs2111509	12	14610660	2.76127e-15	119	65
537	201	12:16408940:A:G	rs1671476	12	16408940	6.5213e-09	1	1
538	202	12:27305310:A:G	rs4964046	12	27305310	1.41872e-08	125	85
539	203	12:32469601:A:G	rs10844179	12	32469601	2.20834e-08	120	77
540	204	12:39518293:C:T	rs1463209	12	39518293	3.27491e-08	42	28
541	205	12:49389320:A:C	rs1054442	12	49389320	1.36723e-27	22	14
542	205	12:49398862:A:G	rs2293445	12	49398862	7.43083e-23	42	28
543	205	12:49418435:A:C	rs55776396	12	49418435	2.79477e-08	32	17
544	205	12:49442813:C:T	rs2304275	12	49442813	3.68489e-09	12	10
545	206	12:58292707:A:G	rs1962047	12	58292707	5.38724e-12	54	34
546	206	12:58349647:C:T	rs10747789	12	58349647	4.73884e-08	67	31
547	207	12:82111393:C:T	rs2400974	12	82111393	2.12681e-13	16	10
548	207	12:82249503:A:T	rs4360772	12	82249503	3.25793e-08	6	6
549	207	12:82257633:A:T	rs10862376	12	82257633	2.00406e-13	46	41
550	208	12:104631552:A:G	rs10861176	12	104631552	2.26742e-08	46	37
551	209	12:105606068:C:G	rs1196760	12	105606068	2.14937e-08	3	2
552	210	12:108609634:A:G	rs10861879	12	108609634	5.72156e-09	8	6
553	211	12:122943231:C:T	rs10846920	12	122943231	1.145e-09	178	121
554	211	12:123296204:A:G	rs138062324	12	123296204	2.41849e-12	1	1
555	211	12:123425575:C:T	rs4148866	12	123425575	4.86594e-09	9	6
556	211	12:123430082:C:T	rs12815479	12	123430082	3.54487e-11	3	3
557	211	12:123482424:C:T	rs61955214	12	123482424	1.91073e-38	142	86
558	211	12:123522150:C:G	rs520088	12	123522150	4.18111e-40	349	244
559	211	12:123525280:A:G	rs34580115	12	123525280	2.36766e-08	6	3
560	211	12:123642538:A:T	rs1716162	12	123642538	2.05552e-39	1	1
561	211	12:123653592:A:C	rs2851437	12	123653592	4.42127e-20	1	1
562	211	12:123656533:C:T	rs1790099	12	123656533	2.78407e-28	90	76
563	211	12:123751339:A:G	rs2030401	12	123751339	1.12863e-10	17	13
564	211	12:123770140:C:T	rs74354194	12	123770140	2.67505e-08	2	2
565	211	12:123791649:C:T	rs73231956	12	123791649	3.03366e-26	2	2
566	211	12:123885974:C:T	rs28768122	12	123885974	4.2039e-45	383	271
567	211	12:123900136:A:G	rs1662	12	123900136	6.98877e-10	7	6
568	211	12:123916097:A:G	rs35416759	12	123916097	3.29247e-16	5	3
569	212	12:124494540:C:T	rs7307053	12	124494540	1.48112e-08	116	94
570	213	13:36386997:C:T	rs55641816	13	36386997	1.36975e-10	166	104
571	214	13:50685954:C:T	rs2066587	13	50685954	3.5588e-09	46	30
572	215	13:60324979:A:G	rs7982061	13	60324979	4.50021e-08	284	216
573	215	13:60418498:C:T	rs341509	13	60418498	4.53752e-08	18	12
574	216	13:62194764:G:T	rs79774441	13	62194764	2.10363e-10	176	145
575	216	13:62255080:A:C	rs34645729	13	62255080	3.62098e-10	167	125
576	216	13:62543712:A:G	rs73219258	13	62543712	9.42202e-11	131	103
577	216	13:62602477:C:T	rs66468848	13	62602477	5.66632e-12	182	152
578	216	13:62616590:A:C	rs7489685	13	62616590	1.55626e-10	205	164
579	216	13:62627190:A:G	rs1413008	13	62627190	8.79793e-09	133	116
580	217	13:71257303:C:T	rs337939	13	71257303	6.43353e-09	16	10
581	218	13:99100046:C:T	rs9556958	13	99100046	3.39114e-11	5	4
582	218	13:99101869:C:G	rs4584	13	99101869	3.33673e-08	99	72
583	218	13:99166614:A:G	rs4772092	13	99166614	2.88328e-08	12	5
584	219	13:100906443:A:G	rs4083752	13	100906443	2.01707e-08	86	60
585	220	13:101283219:C:T	rs9300612	13	101283219	2.25196e-08	45	38
586	221	14:24549030:C:G	rs62000824	14	24549030	6.94698e-13	2	2
587	222	14:60130879:C:T	rs4901952	14	60130879	2.65113e-08	55	28
588	222	14:60153555:C:T	rs2094058	14	60153555	1.06374e-08	25	19
589	222	14:60155307:A:C	rs7149112	14	60155307	2.06257e-10	148	95
590	222	14:60239294:C:T	rs8020393	14	60239294	6.22578e-10	93	53
591	223	14:64703593:G:T	rs1256061	14	64703593	8.14407e-09	48	35
592	223	14:64730021:A:C	rs61984409	14	64730021	1.34498e-08	19	13
593	223	14:64754361:G:T	rs6573553	14	64754361	2.47335e-10	70	42
594	223	14:64977739:A:C	rs926803	14	64977739	4.17105e-10	100	77
595	223	14:64993875:A:T	rs10132424	14	64993875	1.01758e-08	139	105
596	224	14:71361414:A:G	rs989501	14	71361414	3.00431e-08	286	173
597	225	14:89815144:A:C	rs3825666	14	89815144	1.41513e-08	21	8
598	225	14:89843739:C:T	rs2160218	14	89843739	6.2785e-09	36	25
599	226	14:94287860:C:T	rs736282	14	94287860	7.38665e-10	8	3
600	227	14:103812320:G:T	rs12432904	14	103812320	3.4556e-08	31	4
601	227	14:103846716:A:G	rs8016326	14	103846716	3.88959e-10	125	93
602	227	14:103987140:C:T	rs2071407	14	103987140	3.77881e-16	109	87
603	227	14:104018455:A:G	rs10129426	14	104018455	3.36026e-15	3	3
604	227	14:104053764:C:T	rs2403197	14	104053764	4.55295e-16	107	82
605	227	14:104054425:C:T	rs8008382	14	104054425	7.83879e-16	68	47
606	227	14:104093521:C:T	rs729437	14	104093521	4.7927e-14	102	73
607	227	14:104154882:C:G	rs12586322	14	104154882	5.02872e-10	78	60
608	227	14:104190527:A:G	rs10138768	14	104190527	1.8939e-08	12	10
609	227	14:104195664:C:T	rs2295147	14	104195664	1.75318e-09	153	105
610	227	14:104290674:C:T	rs67478160	14	104290674	1.55338e-08	26	20
611	227	14:104324183:A:G	rs6576008	14	104324183	7.19495e-17	222	156
612	227	14:104330432:A:C	rs10129899	14	104330432	3.9428e-09	3	3
613	227	14:104341864:A:G	rs55696130	14	104341864	7.88466e-10	43	32
614	228	15:34650986:A:G	rs7162607	15	34650986	1.42505e-08	4	3
615	228	15:34654165:A:G	rs7403630	15	34654165	3.46262e-13	4	2
616	229	15:56009954:A:G	rs12908232	15	56009954	3.06161e-08	66	45
617	230	15:61460122:C:T	rs4775364	15	61460122	4.50183e-08	14	4
618	230	15:61468467:A:G	rs1437543	15	61468467	1.01103e-08	4	3
619	231	15:65738080:C:T	rs72739469	15	65738080	2.29882e-11	8	7
620	231	15:65848111:A:T	rs28457012	15	65848111	5.19397e-13	115	86
621	231	15:65982677:A:G	rs28513670	15	65982677	7.03491e-15	284	200
622	232	15:70194334:A:C	rs2444234	15	70194334	2.54016e-08	14	10
623	233	15:78711803:G:T	rs2869030	15	78711803	3.20639e-08	6	4
624	233	15:78759348:C:T	rs958025	15	78759348	3.18618e-12	76	61
625	233	15:78868398:C:T	rs2456020	15	78868398	2.83959e-15	78	59
626	233	15:78907736:A:G	rs12443170	15	78907736	2.45156e-08	2	1
627	233	15:78934551:A:G	rs3813567	15	78934551	9.741e-11	13	9
628	234	15:93456069:C:T	rs4778058	15	93456069	1.12569e-08	1	1
629	235	15:96911139:A:G	rs4984541	15	96911139	2.53181e-10	6	2
630	236	16:740404:C:G	rs4984682	16	740404	9.23978e-09	58	51
631	236	16:950007:C:T	rs12924608	16	950007	5.58281e-09	132	97
632	236	16:1004554:C:T	rs3751667	16	1004554	5.15338e-11	5	3
633	236	16:1246748:A:G	rs9933256	16	1246748	5.8119e-11	15	9
634	236	16:1249629:C:T	rs34885706	16	1249629	1.20809e-08	14	11
635	237	16:5811367:C:T	rs11076962	16	5811367	1.6771e-09	129	98
636	237	16:5839287:A:C	rs2342735	16	5839287	4.95504e-08	48	37
637	238	16:6564548:C:G	rs12918180	16	6564548	1.63105e-08	59	43
638	239	16:7648445:A:G	rs17144280	16	7648445	2.65132e-08	9	5
639	239	16:7657373:A:G	rs1507010	16	7657373	8.50557e-13	15	6
640	239	16:7666088:G:T	rs11646221	16	7666088	1.41167e-18	45	10
641	239	16:7667187:C:G	rs11077204	16	7667187	1.13128e-11	16	12
642	240	16:13713926:A:T	rs2141998	16	13713926	4.97302e-09	87	65
643	240	16:13753384:A:G	rs8055219	16	13753384	8.64627e-14	42	36
644	241	16:15129092:C:T	rs7404466	16	15129092	4.99305e-10	89	16
645	242	16:57124080:G:T	rs56047669	16	57124080	4.69053e-10	5	5
646	243	16:82648514:A:G	rs11647188	16	82648514	2.91111e-10	13	9
647	244	17:7358520:C:T	rs2302761	17	7358520	1.53845e-09	122	53
648	245	17:19172196:G:T	rs4924967	17	19172196	4.85036e-14	40	16
649	245	17:19203032:A:G	rs16960499	17	19203032	1.58262e-18	45	20
650	246	17:33889704:C:T	rs7405825	17	33889704	1.98556e-09	144	94
651	247	17:34904985:A:C	rs12601380	17	34904985	3.79734e-14	96	30
652	247	17:34937221:C:T	rs9903355	17	34937221	6.9179e-15	53	22
653	248	17:71884131:C:T	rs4789596	17	71884131	2.26258e-09	32	23
654	249	18:4707814:C:T	rs12051987	18	4707814	3.73214e-08	30	6
655	250	18:25551961:A:G	rs11083241	18	25551961	1.86452e-11	15	7
656	250	18:25572105:A:T	rs12955211	18	25572105	3.47732e-10	34	3
657	250	18:25596884:C:T	rs111852224	18	25596884	5.74748e-11	3	2
658	251	18:44513371:A:G	rs13381557	18	44513371	8.33654e-09	179	116
659	251	18:44585420:C:T	rs2576037	18	44585420	1.81113e-08	33	22
660	251	18:44799195:A:G	rs2048524	18	44799195	3.03187e-08	100	64
661	252	18:48730256:C:T	rs4940062	18	48730256	2.1793e-08	103	66
662	252	18:48779673:C:T	rs62092949	18	48779673	5.16789e-09	73	47
663	253	18:58943386:C:T	rs2220926	18	58943386	4.78048e-10	32	4
664	254	19:4372579:A:G	rs142891753	19	4372579	1.65015e-11	2	2
665	254	19:4410003:G:T	rs117520996	19	4410003	3.42163e-12	3	2
666	254	19:4431185:A:G	rs139445863	19	4431185	1.63271e-11	2	1
667	254	19:4474725:A:C	rs76608582	19	4474725	3.14095e-15	1	1
668	254	19:4564061:C:G	rs181113894	19	4564061	3.46123e-09	1	1
669	255	19:11849736:C:T	rs72986630	19	11849736	5.5161e-11	1	1
670	256	19:18277206:A:G	rs3730179	19	18277206	4.71581e-08	63	31
671	257	19:31835516:C:T	rs4805681	19	31835516	5.89467e-10	180	130
672	257	19:31942961:A:G	rs1895471	19	31942961	1.1347e-10	199	148
673	258	19:54960747:C:T	rs192436652	19	54960747	8.72892e-12	25	6
674	258	19:54961672:C:T	rs11879385	19	54961672	2.00976e-10	5	3
675	258	19:54972918:C:T	rs3745438	19	54972918	1.20483e-08	1	1
676	259	20:34432670:A:G	rs2425163	20	34432670	1.20775e-08	327	108
677	260	20:37361944:A:G	rs2246672	20	37361944	3.69062e-16	48	43
678	260	20:37366218:C:T	rs2247237	20	37366218	4.95951e-10	63	52
679	260	20:37383370:C:T	rs6064986	20	37383370	1.51352e-08	62	42
680	260	20:37444221:A:G	rs6071589	20	37444221	9.05664e-15	95	63
681	260	20:37453194:A:G	rs6065094	20	37453194	3.97452e-18	64	45
682	260	20:37490280:A:G	rs208820	20	37490280	5.92895e-09	16	12
683	260	20:37512698:C:T	rs208795	20	37512698	1.41674e-10	5	5
684	261	20:41814164:A:G	rs926288	20	41814164	1.59692e-08	12	8
685	261	20:41956009:A:G	rs6030789	20	41956009	7.77577e-09	3	3
686	261	20:41973718:A:G	rs6124550	20	41973718	1.66186e-10	37	27
687	261	20:42013110:A:G	rs6093822	20	42013110	4.91582e-08	6	2
688	262	20:43491477:G:T	rs73106136	20	43491477	5.07467e-09	1	1
689	262	20:43646694:A:G	rs6065773	20	43646694	8.5205e-18	61	40
690	262	20:43660394:A:G	rs116912917	20	43660394	3.70582e-08	1	1
691	262	20:43660532:C:T	rs6073608	20	43660532	1.137e-08	3	3
692	262	20:43672264:A:G	rs6130739	20	43672264	1.64526e-08	77	49
693	262	20:43723627:C:T	rs734784	20	43723627	8.99553e-10	1	1
694	262	20:43873729:C:T	rs73114746	20	43873729	4.3665e-08	1	1
695	263	20:49630618:A:G	rs6091248	20	49630618	2.89396e-08	16	15
696	264	21:22665596:A:T	rs77323278	21	22665596	1.32566e-08	81	5
697	265	21:33062351:C:T	rs2833481	21	33062351	7.99739e-09	28	25
698	265	21:33075404:C:T	rs2833483	21	33075404	1.3481e-09	58	47
699	266	21:47101847:A:G	rs767138	21	47101847	4.54044e-10	42	25
700	266	21:47125046:C:G	rs2297293	21	47125046	3.14316e-10	105	71
701	266	21:47165429:A:G	rs8127571	21	47165429	1.21068e-08	3	3
702	267	22:27259889:G:T	rs136561	22	27259889	3.0248e-08	21	15
703	268	22:30093667:C:T	rs5763431	22	30093667	5.72618e-13	49	31
704	268	22:30112364:C:T	rs737932	22	30112364	1.84275e-11	89	50
705	268	22:30216982:A:C	rs6006267	22	30216982	3.81226e-10	151	89
706	268	22:30264274:A:G	rs5752973	22	30264274	7.40207e-10	156	92
707	269	22:38817047:A:G	rs11703948	22	38817047	1.28667e-11	10	8
708	270	22:50730320:C:T	rs28412679	22	50730320	4.82859e-09	4	4
709	270	22:50733623:A:G	rs28394672	22	50733623	1.74051e-08	24	22

### Sheet: STable2d
Supplementary Table 2d: GWAS significant Pleiotropic Discordant sentinel variants within a given genomic locus
No	GenomicLocus	uniqID	rsID	chr	pos	p	nIndSigSNPs	IndSigSNPs
1	1	1:6701978:C:T	rs200448	1	6701978	4.73212e-08	1	rs200448
2	1	1:6853091:A:G	rs34394051	1	6853091	8.42003e-11	3	rs34394051;rs11590169;rs10864639
3	2	1:11537977:C:T	rs2007215	1	11537977	4.53237e-08	2	rs2007215;rs4846010
4	3	1:30428943:A:T	rs2015244	1	30428943	1.3226e-10	1	rs2015244
5	4	1:32207581:G:T	rs2297600	1	32207581	2.53721e-11	1	rs2297600
6	5	1:53739367:A:G	rs11811978	1	53739367	1.21547e-08	1	rs11811978
7	6	1:58537919:C:T	rs2764684	1	58537919	9.73285e-11	1	rs2764684
8	7	1:59560337:C:T	rs1831539	1	59560337	9.61245e-10	1	rs1831539
9	8	1:61063225:A:G	rs3900555	1	61063225	9.71094e-09	1	rs3900555
10	9	1:69427576:A:C	rs9436866	1	69427576	2.60062e-18	4	rs9436866;rs1492065;rs1844937;rs10493451
11	10	1:75541089:A:C	rs77584294	1	75541089	7.45807e-14	2	rs77584294;rs72686126
12	11	1:78603463:C:T	rs1335482	1	78603463	1.07148e-08	2	rs1335482;rs4130548
13	12	1:95577297:C:T	rs4950076	1	95577297	3.03578e-08	1	rs4950076
14	13	1:112161489:G:T	rs4839155	1	112161489	4.31964e-10	1	rs4839155
15	14	1:163764928:A:G	rs2033967	1	163764928	4.07936e-10	2	rs2033967;rs10753629
16	15	1:175837673:A:C	rs4652135	1	175837673	1.1091e-10	2	rs4652135;rs10798418
17	16	1:181613579:A:G	rs6697425	1	181613579	3.58191e-09	2	rs6697425;rs3766979
18	16	1:181740201:C:T	rs199928	1	181740201	5.59416e-09	2	rs199928;rs3766979
19	17	1:184698816:A:G	rs12126231	1	184698816	1.24462e-10	1	rs12126231
20	18	1:193246319:C:T	rs942680	1	193246319	6.26821e-09	1	rs942680
21	19	1:196100283:G:T	rs12724430	1	196100283	7.13524e-09	1	rs12724430
22	20	1:200962287:A:G	rs12140420	1	200962287	8.86891e-11	2	rs12140420;rs72749142
23	21	1:204603861:A:T	rs11811826	1	204603861	5.73036e-38	11	rs11811826;rs11240230;rs11802889;rs11801229;rs1008833;rs17406570;rs11240748;rs146151642;rs11808748;rs1809276;rs7551222
24	22	1:204968339:C:T	rs11240331	1	204968339	3.48625e-10	2	rs11240331;rs16854920
25	23	1:216871412:A:G	rs17043393	1	216871412	4.14795e-10	3	rs17043393;rs11117667;rs10779271
26	24	1:221967817:A:G	rs4846724	1	221967817	9.20353e-09	1	rs4846724
27	25	1:235600129:C:T	rs6429082	1	235600129	4.20615e-12	2	rs6429082;rs291395
28	26	1:243420388:A:G	rs3897821	1	243420388	3.63832e-25	9	rs3897821;rs12742848;rs2484640;rs2992632;rs10803142;rs11810833;rs35302264;rs9724830;rs10926975
29	26	1:243793012:C:T	rs145071536	1	243793012	4.4124e-12	1	rs145071536
30	27	1:244437407:C:T	rs622169	1	244437407	1.52179e-09	2	rs622169;rs651529
31	28	2:29633087:G:T	rs11681861	2	29633087	3.92155e-08	1	rs11681861
32	29	2:41616346:C:T	rs967569	2	41616346	2.89678e-09	1	rs967569
33	30	2:48725407:G:T	rs7566996	2	48725407	8.82209e-10	3	rs7566996;rs79247094;rs4606978
34	31	2:50645890:G:T	rs939400	2	50645890	4.98351e-09	1	rs939400
35	31	2:50715796:A:C	rs10865247	2	50715796	6.14586e-10	1	rs10865247
36	31	2:51082754:A:G	rs10490175	2	51082754	1.01532e-13	5	rs10490175;rs10490173;rs79127403;rs10490220;rs67544127
37	32	2:51824512:G:T	rs13010288	2	51824512	2.11574e-15	3	rs13010288;rs4971758;rs4971575
38	33	2:54268750:A:G	rs7559384	2	54268750	7.31791e-09	2	rs7559384;rs62137566
39	34	2:55575981:A:G	rs2589091	2	55575981	4.87452e-08	1	rs2589091
40	35	2:60328802:A:C	rs6718758	2	60328802	1.3968e-08	1	rs6718758
41	36	2:65604914:A:G	rs268120	2	65604914	4.05704e-11	2	rs268120;rs62139127
42	37	2:68425427:A:G	rs62641636	2	68425427	5.87703e-17	2	rs62641636;rs6731373
43	38	2:80421805:C:G	rs112806496	2	80421805	2.4672e-12	1	rs112806496
44	39	2:81688063:C:G	rs12613517	2	81688063	6.56923e-09	1	rs12613517
45	40	2:82444107:C:T	rs11678106	2	82444107	2.06879e-08	1	rs11678106
46	41	2:103775435:G:T	rs10204051	2	103775435	3.04225e-09	2	rs10204051;rs6719646
47	41	2:104155414:C:T	rs71415374	2	104155414	6.99859e-16	5	rs71415374;rs2570497;rs2678659;rs17413595;rs13021501
48	41	2:104463192:A:G	rs2678666	2	104463192	1.90903e-08	4	rs2678666;rs13021501;rs2570497;rs2678659
49	42	2:159364026:C:G	rs1110506	2	159364026	4.14588e-09	3	rs1110506;rs4664983;rs6437178
50	43	2:172785005:A:T	rs9784123	2	172785005	7.74009e-12	3	rs9784123;rs17428076;rs7598246
51	44	2:174951182:C:T	rs10173857	2	174951182	1.71461e-09	1	rs10173857
52	45	2:180925445:C:T	rs11694904	2	180925445	3.47346e-13	8	rs11694904;rs1518410;rs4894157;rs10497559;rs950188;rs262265;rs2139056;rs62182022
53	46	2:193734127:G:T	rs10497738	2	193734127	5.5193e-11	7	rs10497738;rs12693678;rs59979824;rs12463586;rs56095559;rs6434580;rs4850432
54	46	2:194296294:A:G	rs2245901	2	194296294	5.4663e-22	7	rs2245901;rs6434580;rs12693678;rs59979824;rs12463586;rs7578712;rs56095559
55	47	2:198798497:A:G	rs6434946	2	198798497	7.12854e-14	6	rs6434946;rs72928581;rs1371665;rs68062151;rs699318;rs75909202
56	48	2:212285914:C:T	rs3791706	2	212285914	1.70636e-08	1	rs3791706
57	49	2:215073935:C:T	rs2032780	2	215073935	2.06815e-09	1	rs2032780
58	50	2:220372091:A:G	rs79373409	2	220372091	2.12482e-09	3	rs79373409;rs73085288;rs17471191
59	50	2:220412282:G:T	rs145979116	2	220412282	4.51229e-11	4	rs145979116;rs4674398;rs73085288;rs17471191
60	51	2:226481477:C:T	rs10166417	2	226481477	1.3128e-08	1	rs10166417
61	52	2:228984644:A:C	rs67890737	2	228984644	1.14039e-14	4	rs67890737;rs72967047;rs36191868;rs10183383
62	52	2:228995915:A:C	rs6731359	2	228995915	3.16039e-08	3	rs6731359;rs36191868;rs10183383
63	53	2:229951964:C:T	rs1014174	2	229951964	1.09007e-09	1	rs1014174
64	54	2:233595163:A:C	rs6716488	2	233595163	3.51032e-26	9	rs6716488;rs2305141;rs709937;rs72976151;rs747462;rs778342;rs10193403;rs11675479;rs7557607
65	54	2:233739678:C:T	rs778339	2	233739678	1.72373e-08	5	rs778339;rs709937;rs72976151;rs7557607;rs2305141
66	54	2:233743794:C:T	rs35811586	2	233743794	1.02659e-11	2	rs35811586;rs778342
67	55	2:236680516:C:T	rs56071605	2	236680516	2.59298e-10	4	rs56071605;rs13416155;rs62190914;rs13034294
68	55	2:236786015:C:T	rs4663624	2	236786015	1.91212e-11	6	rs4663624;rs62190914;rs13014851;rs13034294;rs4663617;rs13416155
69	56	3:2549510:G:T	rs67888396	3	2549510	3.59807e-14	7	rs67888396;rs9845120;rs71309902;rs13072786;rs6796313;rs13068096;rs13061721
70	57	3:24554704:A:G	rs10490840	3	24554704	1.77838e-08	1	rs10490840
71	58	3:25006453:C:T	rs4858670	3	25006453	9.40066e-09	1	rs4858670
72	59	3:36856030:C:T	rs9834970	3	36856030	4.91254e-14	3	rs9834970;rs75968099;rs4642070
73	60	3:53847062:A:G	rs893363	3	53847062	4.3024e-09	2	rs893363;rs3774602
74	61	3:74903904:C:T	rs1918394	3	74903904	2.76933e-08	1	rs1918394
75	62	3:76225040:A:G	rs2037190	3	76225040	4.28934e-09	2	rs2037190;rs62270660
76	63	3:90283951:A:G	rs7429932	3	90283951	2.25204e-10	3	rs7429932;rs62277731;rs1284258
77	64	3:93530098:C:T	rs62266108	3	93530098	5.72618e-09	2	rs62266108;rs9877137
78	65	3:107296969:A:G	rs62261974	3	107296969	1.34026e-13	2	rs62261974;rs9851055
79	66	3:116532683:C:T	rs6805241	3	116532683	3.57928e-11	2	rs6805241;rs7634052
80	67	3:123664105:C:T	rs34246651	3	123664105	4.47929e-09	1	rs34246651
81	68	3:139699811:C:T	rs9289594	3	139699811	4.92636e-11	3	rs9289594;rs2162210;rs1426040
82	69	3:143636421:A:G	rs2885198	3	143636421	1.92903e-10	1	rs2885198
83	70	3:160884313:A:C	rs10936223	3	160884313	1.6406e-10	2	rs10936223;rs9879265
84	70	3:161486251:A:G	rs308695	3	161486251	2.07081e-09	2	rs308695;rs9879265
85	70	3:161709235:C:T	rs4241433	3	161709235	3.45796e-08	1	rs4241433
86	71	3:167467135:A:G	rs7612014	3	167467135	6.47404e-10	1	rs7612014
87	72	3:168843453:A:G	rs35696590	3	168843453	2.40406e-13	5	rs35696590;rs34084276;rs2840001;rs13067433;rs6806825
88	73	3:182514636:A:C	rs9870317	3	182514636	1.22124e-09	2	rs9870317;rs1403475
89	74	3:185798296:C:T	rs56940353	3	185798296	8.34572e-09	1	rs56940353
90	75	3:187997616:A:G	rs79650876	3	187997616	3.75496e-08	1	rs79650876
91	76	3:197020509:C:T	rs1668862	3	197020509	4.23661e-08	2	rs1668862;rs9876485
92	77	4:705884:A:G	rs79839061	4	705884	5.45812e-14	4	rs79839061;rs35734242;rs80187089;rs28379067
93	78	4:5202278:A:G	rs73208968	4	5202278	2.9863e-08	1	rs73208968
94	79	4:23423586:A:G	rs215412	4	23423586	6.37814e-10	1	rs215412
95	80	4:23715876:C:T	rs36083520	4	23715876	3.73659e-15	4	rs36083520;rs2324075;rs1027228;rs1159937
96	81	4:38592867:C:T	rs7678850	4	38592867	8.42902e-09	1	rs7678850
97	82	4:45037196:A:G	rs6845367	4	45037196	4.48589e-09	1	rs6845367
98	83	4:45980056:C:T	rs12646216	4	45980056	2.4606e-09	2	rs12646216;rs12502356
99	84	4:80187872:C:T	rs6534269	4	80187872	2.39038e-08	1	rs6534269
100	85	4:94415014:A:G	rs11097369	4	94415014	1.77878e-10	5	rs11097369;rs13138180;rs10516931;rs11097383;rs7682622
101	85	4:94543233:C:T	rs12503522	4	94543233	2.48801e-13	4	rs12503522;rs10516928;rs10516931;rs11097383
102	86	4:118816379:C:T	rs12503729	4	118816379	1.56245e-09	2	rs12503729;rs11562871
103	87	4:122963344:C:T	rs13145650	4	122963344	1.91477e-11	4	rs13145650;rs72684721;rs78689878;rs77087420
104	87	4:123026869:C:T	rs6534338	4	123026869	5.07396e-09	2	rs6534338;rs77087420
105	88	4:140758942:C:T	rs144647688	4	140758942	1.19058e-08	1	rs144647688
106	88	4:140773770:C:T	rs4863516	4	140773770	2.41994e-23	5	rs4863516;rs72712511;rs12508981;rs795988;rs17288919
107	88	4:140864455:C:T	rs6852749	4	140864455	1.14266e-09	2	rs6852749;rs56375099
108	89	4:159853577:C:T	rs2347526	4	159853577	2.65806e-18	6	rs2347526;rs13109114;rs62337374;rs28600726;rs6830034;rs4600878
109	90	4:160599988:A:G	rs13151793	4	160599988	3.67234e-14	3	rs13151793;rs2174058;rs6838496
110	91	4:170203848:A:C	rs13112591	4	170203848	2.6483e-10	5	rs13112591;rs12506659;rs4449378;rs3797040;rs7696352
111	92	4:170959988:C:T	rs6821231	4	170959988	1.20168e-09	2	rs6821231;rs17628613
112	93	4:172427073:A:G	rs11732657	4	172427073	8.6375e-10	2	rs11732657;rs7668960
113	94	4:179016480:G:T	rs71615297	4	179016480	2.87782e-08	1	rs71615297
114	95	4:184801278:C:T	rs6552715	4	184801278	4.13386e-09	1	rs6552715
115	96	5:7245664:A:G	rs72723227	5	7245664	4.66234e-09	1	rs72723227
116	96	5:7519298:A:G	rs17826816	5	7519298	2.43635e-08	1	rs17826816
117	97	5:49632613:C:T	rs10040323	5	49632613	4.32754e-09	1	rs10040323
118	98	5:56655984:C:T	rs2898011	5	56655984	2.09599e-08	2	rs2898011;rs10940537
119	99	5:57174891:C:T	rs13155230	5	57174891	5.6763e-10	2	rs13155230;rs9763743
120	100	5:58304269:G:T	rs61511922	5	58304269	2.96264e-10	1	rs61511922
121	101	5:62991802:G:T	rs1812587	5	62991802	9.87696e-16	7	rs1812587;rs34606485;rs4551015;rs10071982;rs2365396;rs36026249;rs7449289
122	102	5:63788773:A:G	rs56330207	5	63788773	3.1413e-09	1	rs56330207
123	103	5:74701766:C:T	rs17671845	5	74701766	8.90851e-09	1	rs17671845
124	104	5:81069401:C:G	rs11744829	5	81069401	5.31967e-10	1	rs11744829
125	105	5:81612479:A:G	rs658912	5	81612479	4.57733e-10	1	rs658912
126	106	5:88743962:C:T	rs62378245	5	88743962	7.04681e-15	8	rs62378245;rs16867576;rs7445369;rs10070532;rs11743085;rs16867539;rs247555;rs2365376
127	107	5:106779305:G:T	rs152599	5	106779305	2.41834e-12	4	rs152599;rs2731840;rs187557;rs149498
128	108	5:107519404:C:T	rs286768	5	107519404	3.77433e-13	4	rs286768;rs10043553;rs7707085;rs286808
129	109	5:108653720:C:T	rs9326769	5	108653720	1.65638e-09	5	rs9326769;rs72810750;rs2578483;rs31597;rs4569915
130	109	5:109026485:C:G	rs2241353	5	109026485	7.30624e-10	5	rs2241353;rs4569915;rs35164357;rs2578483;rs31597
131	109	5:109156184:A:G	rs17489649	5	109156184	6.54419e-19	8	rs17489649;rs1946607;rs72810750;rs2578483;rs31597;rs35941934;rs4569915;rs35164357
132	110	5:111026598:C:T	rs1145123	5	111026598	3.96465e-09	2	rs1145123;rs27755
133	111	5:124304677:C:T	rs10060023	5	124304677	1.80172e-11	2	rs10060023;rs4279337
134	111	5:124335247:A:C	rs10057590	5	124335247	2.86172e-11	1	rs10057590
135	112	5:135007109:C:T	rs4976312	5	135007109	2.52524e-08	1	rs4976312
136	113	5:136535566:A:T	rs4435858	5	136535566	2.02364e-10	1	rs4435858
137	113	5:136786596:G:T	rs10066409	5	136786596	2.06818e-08	1	rs10066409
138	114	5:152230416:C:T	rs72802861	5	152230416	9.09527e-22	6	rs72802861;rs72806713;rs4958551;rs34299746;rs12517092;rs2964252
139	114	5:152540354:C:T	rs2910032	5	152540354	4.87248e-12	1	rs2910032
140	115	5:176887106:A:C	rs2545795	5	176887106	2.12715e-21	2	rs2545795;rs7711038
141	116	6:16663463:A:G	rs6459480	6	16663463	2.4432e-09	1	rs6459480
142	117	6:21956404:A:G	rs6903716	6	21956404	1.09508e-08	1	rs6903716
143	118	6:40304954:C:T	rs10947878	6	40304954	4.61666e-10	1	rs10947878
144	119	6:56574391:A:T	rs16888133	6	56574391	2.18693e-09	1	rs16888133
145	120	6:72919804:A:G	rs1969529	6	72919804	3.24416e-08	1	rs1969529
146	120	6:73155289:C:T	rs2789605	6	73155289	2.1488e-09	1	rs2789605
147	121	6:88278055:C:T	rs78900282	6	88278055	1.22378e-11	7	rs78900282;rs2754251;rs2787919;rs9767370;rs12663865;rs76730959;rs76352965
148	122	6:93077500:G:T	rs634940	6	93077500	8.71323e-11	3	rs634940;rs685118;rs12190758
149	123	6:93568527:C:T	rs17686649	6	93568527	2.23017e-08	1	rs17686649
150	124	6:93893586:C:G	rs1408284	6	93893586	3.30119e-08	1	rs1408284
151	125	6:99265084:A:G	rs7769568	6	99265084	1.57777e-08	1	rs7769568
152	126	6:99536298:G:T	rs13216468	6	99536298	2.87635e-09	1	rs13216468
153	127	6:114184248:C:T	rs28558559	6	114184248	4.10783e-12	1	rs28558559
154	128	6:119137011:A:G	rs35917528	6	119137011	5.14226e-10	7	rs35917528;rs144714889;rs2295709;rs794262;rs7738420;rs1334922;rs67456868
155	128	6:119336466:A:C	rs77578042	6	119336466	3.73269e-14	6	rs77578042;rs7738420;rs1334922;rs144714889;rs2295709;rs794262
156	129	6:124349945:C:T	rs139612798	6	124349945	3.01469e-08	1	rs139612798
157	130	6:152215722:C:T	rs11155821	6	152215722	7.26565e-19	2	rs11155821;rs9322335
158	131	6:157112169:A:C	rs9372015	6	157112169	1.82603e-11	5	rs9372015;rs6914855;rs9397984;rs17321729;rs4870482
159	131	6:157279850:A:G	rs73007064	6	157279850	1.89709e-08	1	rs73007064
160	132	6:167116262:C:G	rs7761519	6	167116262	1.67012e-08	1	rs7761519
161	133	7:8109522:A:G	rs4725065	7	8109522	1.26877e-16	6	rs4725065;rs6961176;rs6952006;rs37973;rs37974;rs12531625
162	134	7:11500372:C:T	rs118134876	7	11500372	3.47197e-11	1	rs118134876
163	135	7:11907220:A:G	rs2883598	7	11907220	2.01992e-09	2	rs2883598;rs13232267
164	136	7:21417556:A:G	rs62439690	7	21417556	4.46926e-13	2	rs62439690;rs6461557
165	137	7:24571038:C:T	rs2529069	7	24571038	5.09344e-10	12	rs2529069;rs17149687;rs1963791;rs2529036;rs2721816;rs2721811;rs2237312;rs2721805;rs78849264;rs34155688;rs6956276;rs2190437
166	137	7:24621381:A:G	rs79265434	7	24621381	3.17624e-31	18	rs79265434;rs2529036;rs2721816;rs117475822;rs2721811;rs2237312;rs2721805;rs4719779;rs78849264;rs34155688;rs76881352;rs113385577;rs6955973;rs6956276;rs111487742;rs2190437;rs17149687;rs1963791
167	138	7:48820536:A:G	rs36119825	7	48820536	2.03507e-09	1	rs36119825
168	139	7:49869771:A:G	rs17551064	7	49869771	1.43644e-10	4	rs17551064;rs4917095;rs7788998;rs55633081
169	140	7:50790368:G:T	rs10265077	7	50790368	8.43163e-09	1	rs10265077
170	141	7:71503303:C:T	rs9647948	7	71503303	2.46691e-13	4	rs9647948;rs2867603;rs10273469;rs2138759
171	141	7:71759069:A:C	rs56150095	7	71759069	6.83884e-38	8	rs56150095;rs78849324;rs2138759;rs79527984;rs2867603;rs7791307;rs10273469;rs562477
172	141	7:71815170:G:T	rs11764286	7	71815170	1.03429e-13	3	rs11764286;rs11769084;rs116858843
173	142	7:100077273:A:G	rs2406253	7	100077273	1.07083e-10	2	rs2406253;rs66465239
174	143	7:109933856:C:T	rs2396222	7	109933856	4.04286e-08	3	rs2396222;rs73716168;rs11972343
175	143	7:110069015:G:T	rs6969410	7	110069015	6.82977e-11	3	rs6969410;rs73716168;rs11972343
176	144	7:114547570:A:G	rs12673776	7	114547570	1.9124e-09	1	rs12673776
177	145	7:115045712:A:C	rs12706031	7	115045712	1.38749e-08	1	rs12706031
178	146	7:117544180:C:T	rs17488728	7	117544180	8.4654e-10	3	rs17488728;rs61702433;rs6952555
179	147	7:136989441:A:G	rs322349	7	136989441	4.98913e-08	4	rs322349;rs161335;rs161095;rs320692
180	147	7:137072364:A:G	rs728054	7	137072364	1.51585e-27	5	rs728054;rs11771895;rs161335;rs161095;rs320692
181	147	7:137103538:C:T	rs10808292	7	137103538	1.33623e-08	2	rs10808292;rs11771895
182	148	7:151343638:C:T	rs1345278	7	151343638	6.1631e-09	1	rs1345278
183	149	8:4833041:C:G	rs7016302	8	4833041	4.39882e-08	1	rs7016302
184	150	8:14125816:A:C	rs17294649	8	14125816	5.74841e-10	1	rs17294649
185	151	8:17050739:A:G	rs2959628	8	17050739	1.51155e-09	3	rs2959628;rs2904684;rs2959630
186	152	8:26279173:A:C	rs73219806	8	26279173	1.88783e-10	1	rs73219806
187	153	8:28680769:A:C	rs34807077	8	28680769	2.80124e-09	1	rs34807077
188	154	8:31360349:G:T	rs13275015	8	31360349	7.00668e-11	2	rs13275015;rs142307749
189	155	8:42382222:A:G	rs2923424	8	42382222	9.5178e-11	1	rs2923424
190	156	8:64661527:A:G	rs7834364	8	64661527	1.79406e-14	3	rs7834364;rs1149453;rs1217102
191	157	8:66478721:C:T	rs62507575	8	66478721	8.45555e-12	1	rs62507575
192	158	8:87561978:C:G	rs7833201	8	87561978	1.55262e-09	2	rs7833201;rs7818213
193	158	8:87769961:A:G	rs4320563	8	87769961	1.12516e-10	2	rs4320563;rs7842410
194	159	8:89361040:A:G	rs6469364	8	89361040	3.35808e-09	2	rs6469364;rs17666490
195	160	8:137078325:A:G	rs11166628	8	137078325	3.08521e-09	1	rs11166628
196	161	8:142619234:A:G	rs1106761	8	142619234	2.46152e-33	5	rs1106761;rs754583;rs111643769;rs12544035;rs11786990
197	161	8:142681460:A:G	rs6989141	8	142681460	5.27756e-10	3	rs6989141;rs754583;rs10104755
198	162	8:143754728:A:G	rs2920286	8	143754728	2.1007e-09	1	rs2920286
199	163	8:144870701:A:G	rs11136325	8	144870701	1.15382e-08	1	rs11136325
200	164	9:22767164:A:C	rs505061	9	22767164	4.47599e-08	1	rs505061
201	165	9:72599581:G:T	rs11141127	9	72599581	7.63223e-09	1	rs11141127
202	166	9:82246351:A:T	rs9886703	9	82246351	2.95251e-11	3	rs9886703;rs10746593;rs2807303
203	167	9:92225483:C:T	rs7873907	9	92225483	6.86457e-12	2	rs7873907;rs2480491
204	168	9:121980347:A:C	rs10984444	9	121980347	5.16883e-11	1	rs10984444
205	169	9:131944138:C:T	rs913264	9	131944138	4.48779e-10	1	rs913264
206	170	10:12395100:C:T	rs10752262	10	12395100	1.30908e-09	1	rs10752262
207	171	10:53476957:A:G	rs74632204	10	53476957	1.36336e-08	1	rs74632204
208	172	10:63233988:A:G	rs10994777	10	63233988	4.68321e-09	1	rs10994777
209	173	10:64181346:C:T	rs11598767	10	64181346	1.54106e-09	1	rs11598767
210	174	10:68689083:A:G	rs1925576	10	68689083	1.57451e-08	1	rs1925576
211	175	10:87129669:A:C	rs11201595	10	87129669	7.76572e-09	2	rs11201595;rs11201507
212	176	10:92789488:A:T	rs61857878	10	92789488	3.02296e-11	1	rs61857878
213	177	10:93442240:C:T	rs1891275	10	93442240	1.16645e-08	1	rs1891275
214	178	10:111761351:C:T	rs17126938	10	111761351	3.7329e-09	1	rs17126938
215	179	10:133056743:A:G	rs2944506	10	133056743	1.27143e-09	1	rs2944506
216	180	10:133802961:C:T	rs56118554	10	133802961	2.2753e-20	3	rs56118554;rs9419402;rs7084062
217	181	11:12888236:C:T	rs11022519	11	12888236	1.7089e-17	2	rs11022519;rs3890064
218	182	11:15884282:A:G	rs10766289	11	15884282	4.72601e-08	1	rs10766289
219	183	11:25058251:A:C	rs1596853	11	25058251	1.64931e-09	1	rs1596853
220	184	11:29242684:C:T	rs12364080	11	29242684	1.55916e-08	1	rs12364080
221	185	11:63739439:C:T	rs480211	11	63739439	6.35715e-10	1	rs480211
222	186	11:66060546:A:G	rs479018	11	66060546	3.54892e-08	1	rs479018
223	186	11:66650060:C:T	rs10896139	11	66650060	5.67043e-12	2	rs10896139;rs10896113
224	187	11:76504698:A:G	rs10899282	11	76504698	1.18751e-10	3	rs10899282;rs10899271;rs894067
225	188	11:79156748:A:T	rs73496688	11	79156748	5.02605e-13	6	rs73496688;rs2373353;rs1943848;rs10501439;rs1511237;rs11237837
226	189	11:80305937:A:C	rs4945424	11	80305937	1.34978e-09	3	rs4945424;rs1917871;rs1880692
227	190	11:104349125:A:C	rs11226380	11	104349125	3.14273e-08	1	rs11226380
228	191	11:105814770:C:T	rs1939800	11	105814770	3.5263e-08	1	rs1939800
229	192	11:107141974:A:G	rs968454	11	107141974	3.98062e-09	1	rs968454
230	193	11:109289538:C:T	rs2212430	11	109289538	1.66457e-10	1	rs2212430
231	194	11:120441647:G:T	rs4938815	11	120441647	6.12816e-11	2	rs4938815;rs2252490
232	195	11:124612932:A:G	rs12293670	11	124612932	4.65824e-15	6	rs12293670;rs12541;rs3802902;rs3802901;rs585454;rs11219765
233	196	11:130882944:C:T	rs1865296	11	130882944	1.02351e-12	5	rs1865296;rs10791097;rs3751033;rs11222391;rs7925214
234	197	11:131205421:A:C	rs12574281	11	131205421	1.34078e-08	1	rs12574281
235	198	11:134297345:A:G	rs10750561	11	134297345	5.4883e-11	2	rs10750561;rs1440480
236	198	11:134576216:A:G	rs1939726	11	134576216	5.13186e-10	4	rs1939726;rs11223972;rs7115692;rs4545574
237	199	12:13416267:C:T	rs4539421	12	13416267	1.5001e-08	1	rs4539421
238	200	12:14535908:G:T	rs35309068	12	14535908	3.05221e-18	4	rs35309068;rs2111509;rs7312742;rs10845980
239	201	12:16408940:A:G	rs1671476	12	16408940	6.5213e-09	1	rs1671476
240	202	12:27305310:A:G	rs4964046	12	27305310	1.41872e-08	1	rs4964046
241	203	12:32469601:A:G	rs10844179	12	32469601	2.20834e-08	1	rs10844179
242	204	12:39518293:C:T	rs1463209	12	39518293	3.27491e-08	1	rs1463209
243	205	12:49389320:A:C	rs1054442	12	49389320	1.36723e-27	4	rs1054442;rs2293445;rs55776396;rs2304275
244	206	12:58292707:A:G	rs1962047	12	58292707	5.38724e-12	2	rs1962047;rs10747789
245	207	12:82257633:A:T	rs10862376	12	82257633	2.00406e-13	3	rs10862376;rs2400974;rs4360772
246	208	12:104631552:A:G	rs10861176	12	104631552	2.26742e-08	1	rs10861176
247	209	12:105606068:C:G	rs1196760	12	105606068	2.14937e-08	1	rs1196760
248	210	12:108609634:A:G	rs10861879	12	108609634	5.72156e-09	1	rs10861879
249	211	12:122943231:C:T	rs10846920	12	122943231	1.145e-09	1	rs10846920
250	211	12:123885974:C:T	rs28768122	12	123885974	4.2039e-45	15	rs28768122;rs1662;rs35416759;rs138062324;rs4148866;rs12815479;rs61955214;rs520088;rs34580115;rs1716162;rs2851437;rs1790099;rs2030401;rs74354194;rs73231956
251	212	12:124494540:C:T	rs7307053	12	124494540	1.48112e-08	1	rs7307053
252	213	13:36386997:C:T	rs55641816	13	36386997	1.36975e-10	1	rs55641816
253	214	13:50685954:C:T	rs2066587	13	50685954	3.5588e-09	1	rs2066587
254	215	13:60324979:A:G	rs7982061	13	60324979	4.50021e-08	2	rs7982061;rs341509
255	216	13:62602477:C:T	rs66468848	13	62602477	5.66632e-12	6	rs66468848;rs7489685;rs1413008;rs79774441;rs34645729;rs73219258
256	217	13:71257303:C:T	rs337939	13	71257303	6.43353e-09	1	rs337939
257	218	13:99100046:C:T	rs9556958	13	99100046	3.39114e-11	3	rs9556958;rs4584;rs4772092
258	219	13:100906443:A:G	rs4083752	13	100906443	2.01707e-08	1	rs4083752
259	220	13:101283219:C:T	rs9300612	13	101283219	2.25196e-08	1	rs9300612
260	221	14:24549030:C:G	rs62000824	14	24549030	6.94698e-13	1	rs62000824
261	222	14:60155307:A:C	rs7149112	14	60155307	2.06257e-10	4	rs7149112;rs8020393;rs4901952;rs2094058
262	223	14:64754361:G:T	rs6573553	14	64754361	2.47335e-10	4	rs6573553;rs10132424;rs1256061;rs61984409
263	223	14:64977739:A:C	rs926803	14	64977739	4.17105e-10	3	rs926803;rs10132424;rs1256061
264	224	14:71361414:A:G	rs989501	14	71361414	3.00431e-08	1	rs989501
265	225	14:89843739:C:T	rs2160218	14	89843739	6.2785e-09	2	rs2160218;rs3825666
266	226	14:94287860:C:T	rs736282	14	94287860	7.38665e-10	1	rs736282
267	227	14:103812320:G:T	rs12432904	14	103812320	3.4556e-08	3	rs12432904;rs8016326;rs10129426
268	227	14:103987140:C:T	rs2071407	14	103987140	3.77881e-16	7	rs2071407;rs10129426;rs2403197;rs8008382;rs729437;rs12586322;rs8016326
269	227	14:104324183:A:G	rs6576008	14	104324183	7.19495e-17	9	rs6576008;rs10129899;rs55696130;rs10129426;rs2403197;rs12586322;rs10138768;rs2295147;rs67478160
270	228	15:34654165:A:G	rs7403630	15	34654165	3.46262e-13	2	rs7403630;rs7162607
271	229	15:56009954:A:G	rs12908232	15	56009954	3.06161e-08	1	rs12908232
272	230	15:61468467:A:G	rs1437543	15	61468467	1.01103e-08	2	rs1437543;rs4775364
273	231	15:65982677:A:G	rs28513670	15	65982677	7.03491e-15	3	rs28513670;rs72739469;rs28457012
274	232	15:70194334:A:C	rs2444234	15	70194334	2.54016e-08	1	rs2444234
275	233	15:78868398:C:T	rs2456020	15	78868398	2.83959e-15	5	rs2456020;rs12443170;rs3813567;rs2869030;rs958025
276	234	15:93456069:C:T	rs4778058	15	93456069	1.12569e-08	1	rs4778058
277	235	15:96911139:A:G	rs4984541	15	96911139	2.53181e-10	1	rs4984541
278	236	16:740404:C:G	rs4984682	16	740404	9.23978e-09	1	rs4984682
279	236	16:1004554:C:T	rs3751667	16	1004554	5.15338e-11	2	rs3751667;rs12924608
280	236	16:1246748:A:G	rs9933256	16	1246748	5.8119e-11	2	rs9933256;rs34885706
281	237	16:5811367:C:T	rs11076962	16	5811367	1.6771e-09	2	rs11076962;rs2342735
282	238	16:6564548:C:G	rs12918180	16	6564548	1.63105e-08	1	rs12918180
283	239	16:7666088:G:T	rs11646221	16	7666088	1.41167e-18	4	rs11646221;rs11077204;rs17144280;rs1507010
284	240	16:13753384:A:G	rs8055219	16	13753384	8.64627e-14	2	rs8055219;rs2141998
285	241	16:15129092:C:T	rs7404466	16	15129092	4.99305e-10	1	rs7404466
286	242	16:57124080:G:T	rs56047669	16	57124080	4.69053e-10	1	rs56047669
287	243	16:82648514:A:G	rs11647188	16	82648514	2.91111e-10	1	rs11647188
288	244	17:7358520:C:T	rs2302761	17	7358520	1.53845e-09	1	rs2302761
289	245	17:19203032:A:G	rs16960499	17	19203032	1.58262e-18	2	rs16960499;rs4924967
290	246	17:33889704:C:T	rs7405825	17	33889704	1.98556e-09	1	rs7405825
291	247	17:34937221:C:T	rs9903355	17	34937221	6.9179e-15	2	rs9903355;rs12601380
292	248	17:71884131:C:T	rs4789596	17	71884131	2.26258e-09	1	rs4789596
293	249	18:4707814:C:T	rs12051987	18	4707814	3.73214e-08	1	rs12051987
294	250	18:25551961:A:G	rs11083241	18	25551961	1.86452e-11	3	rs11083241;rs12955211;rs111852224
295	251	18:44513371:A:G	rs13381557	18	44513371	8.33654e-09	3	rs13381557;rs2576037;rs2048524
296	252	18:48779673:C:T	rs62092949	18	48779673	5.16789e-09	2	rs62092949;rs4940062
297	253	18:58943386:C:T	rs2220926	18	58943386	4.78048e-10	1	rs2220926
298	254	19:4474725:A:C	rs76608582	19	4474725	3.14095e-15	5	rs76608582;rs181113894;rs142891753;rs117520996;rs139445863
299	255	19:11849736:C:T	rs72986630	19	11849736	5.5161e-11	1	rs72986630
300	256	19:18277206:A:G	rs3730179	19	18277206	4.71581e-08	1	rs3730179
301	257	19:31942961:A:G	rs1895471	19	31942961	1.1347e-10	2	rs1895471;rs4805681
302	258	19:54960747:C:T	rs192436652	19	54960747	8.72892e-12	3	rs192436652;rs11879385;rs3745438
303	259	20:34432670:A:G	rs2425163	20	34432670	1.20775e-08	1	rs2425163
304	260	20:37453194:A:G	rs6065094	20	37453194	3.97452e-18	7	rs6065094;rs208820;rs208795;rs2246672;rs2247237;rs6064986;rs6071589
305	261	20:41814164:A:G	rs926288	20	41814164	1.59692e-08	1	rs926288
306	261	20:41956009:A:G	rs6030789	20	41956009	7.77577e-09	2	rs6030789;rs6093822
307	261	20:41973718:A:G	rs6124550	20	41973718	1.66186e-10	1	rs6124550
308	262	20:43491477:G:T	rs73106136	20	43491477	5.07467e-09	3	rs73106136;rs116912917;rs73114746
309	262	20:43646694:A:G	rs6065773	20	43646694	8.5205e-18	6	rs6065773;rs116912917;rs6073608;rs6130739;rs734784;rs73114746
310	263	20:49630618:A:G	rs6091248	20	49630618	2.89396e-08	1	rs6091248
311	264	21:22665596:A:T	rs77323278	21	22665596	1.32566e-08	1	rs77323278
312	265	21:33075404:C:T	rs2833483	21	33075404	1.3481e-09	2	rs2833483;rs2833481
313	266	21:47125046:C:G	rs2297293	21	47125046	3.14316e-10	3	rs2297293;rs8127571;rs767138
314	267	22:27259889:G:T	rs136561	22	27259889	3.0248e-08	1	rs136561
315	268	22:30093667:C:T	rs5763431	22	30093667	5.72618e-13	4	rs5763431;rs737932;rs6006267;rs5752973
316	269	22:38817047:A:G	rs11703948	22	38817047	1.28667e-11	1	rs11703948
317	270	22:50730320:C:T	rs28412679	22	50730320	4.82859e-09	2	rs28412679;rs28394672
