## supplementary table 3 for "Dissecting Schizophrenia Biology Using Pleiotropy with Cognitive Genomics" (part 4 of 8)

### Sheet: STable3b (continued)
Supplementary Table 3b: Annotations for variants within GWAS significant Pleiotropic Genomic Risk Loci for “Dual” Variants
5:60091330:C:T	rs6875456	5	60091330	C	T	0.4642	NA	0.802685	rs13158665	55		ELOVL7	0	intronic	3.067	7	4	15	1	1	1
5:60091556:A:G	rs6894750	5	60091556	G	A	0.4642	NA	0.802685	rs13158665	55		ELOVL7	0	intronic	0.314	7	4	15	1	1	1
5:60091673:A:AAG	rs10609504	5	60091673	A	AAG	0.4642	NA	0.802685	rs13158665	55		ELOVL7	0	intronic	0.915	NA	4	15	1	1	1
5:60091818:C:T	rs6876335	5	60091818	C	T	0.4642	NA	0.802685	rs13158665	55		ELOVL7	0	intronic	0.259	7	4	15	1	1	1
5:60091836:C:T	rs6876346	5	60091836	T	C	0.161	2.88975e-05	0.866479	rs1445292	55		ELOVL7	0	intronic	2.595	7	4	15	1	1	1
5:60092687:A:G	rs6449501	5	60092687	A	G	0.4642	NA	0.802685	rs13158665	55		ELOVL7	0	intronic	2.015	6	5	15	1	1	1
5:60093095:C:T	rs6449502	5	60093095	T	C	0.161	2.65786e-05	0.866479	rs1445292	55		ELOVL7	0	intronic	4.838	6	5	15	1	1	1
5:60093387:C:T	rs4235481	5	60093387	T	C	0.4642	NA	0.802685	rs13158665	55		ELOVL7	0	intronic	2.466	5	2	15	1	1	1
5:60093612:A:G	rs4235482	5	60093612	G	A	0.4642	NA	0.802685	rs13158665	55		ELOVL7	0	intronic	2.077	4	1	15	1	1	1
5:60094266:G:T	rs4700392	5	60094266	G	T	0.161	1.99373e-05	0.866479	rs1445292	55		ELOVL7	0	intronic	2.031	1f	2	15	1	1	1
5:60095004:C:T	rs57468227	5	60095004	T	C	0.3678	1.13323e-41	1	rs57468227	55		ELOVL7	0	intronic	5.12	6	5	15	1	1	1
5:60095272:A:G	rs6449503	5	60095272	A	G	0.4821	NA	0.745518	rs13158665	55		ELOVL7	0	intronic	0.245	6	5	15	1	1	1
5:60095668:C:T	rs7709422	5	60095668	C	T	0.4652	NA	0.799091	rs13158665	55		ELOVL7	0	intronic	2.457	7	5	15	1	1	1
5:60095726:C:T	rs7709444	5	60095726	C	T	0.4662	NA	0.80273	rs13158665	55		ELOVL7	0	intronic	2.498	6	5	15	1	1	1
5:60095883:A:T	rs7709716	5	60095883	A	T	0.4354	NA	0.703515	rs13158665	55		ELOVL7	0	intronic	0.167	6	5	15	1	1	1
5:60096497:C:T	rs4482855	5	60096497	C	T	0.4652	NA	0.799091	rs13158665	55		ELOVL7	0	intronic	8.033	6	4	15	1	1	1
5:60096605:T:TC	rs34873171	5	60096605	TC	T	0.2773	NA	0.728855	rs329621	55		ELOVL7	0	intronic	0.388	NA	4	15	1	1	1
5:60098267:A:G	rs4700393	5	60098267	G	A	0.4602	NA	0.815607	rs13158665	55		ELOVL7	0	intronic	0.155	5	5	15	1	1	1
5:60099803:C:T	rs13183561	5	60099803	T	C	0.2773	5.71721e-24	0.728855	rs329621	55		ELOVL7	0	intronic	5.1	3a	5	15	1	1	1
5:60103357:G:GA	rs35448485	5	60103357	GA	G	0.2535	NA	0.642522	rs1445292	55		ELOVL7	0	intronic	2.686	NA	5	15	1	1	1
5:60103452:C:T	rs10062839	5	60103452	C	T	0.1879	7.64115e-08	0.969085	rs1445292	55		ELOVL7	0	intronic	0.767	7	5	15	1	1	1
5:60103492:A:G	rs10077663	5	60103492	G	A	0.4652	NA	0.799091	rs13158665	55		ELOVL7	0	intronic	2.401	7	5	15	1	1	1
5:60103564:C:T	rs13184554	5	60103564	C	T	0.1879	6.6099e-08	0.969085	rs1445292	55		ELOVL7	0	intronic	4.271	7	5	15	1	1	1
5:60103598:A:G	rs55809585	5	60103598	A	G	0.162	2.32416e-05	0.859832	rs1445292	55		ELOVL7	0	intronic	2.619	6	5	15	1	1	1
5:60103654:A:G	rs57435641	5	60103654	G	A	0.2773	6.52118e-24	0.728855	rs329621	55		ELOVL7	0	intronic	3.621	7	5	15	1	1	1
5:60103670:C:CA	rs70977805	5	60103670	CA	C	0.1302	NA	0.685892	rs1445292	55		ELOVL7	0	intronic	0.981	NA	5	15	1	1	1
5:60105236:C:T	rs6449504	5	60105236	T	C	0.1879	6.50236e-08	0.969085	rs1445292	55		ELOVL7	0	intronic	0.938	7	5	15	1	1	1
5:60106006:A:G	rs36111624	5	60106006	G	A	0.1879	5.33477e-08	0.969085	rs1445292	55		ELOVL7	0	intronic	5.161	5	2	15	1	1	1
5:60108470:C:T	rs7712473	5	60108470	T	C	0.161	1.94731e-05	0.866479	rs1445292	55		ELOVL7	0	intronic	4.278	1f	5	15	1	1	1
5:60108924:C:G	rs7730827	5	60108924	C	G	0.1879	7.23567e-08	0.969085	rs1445292	55		ELOVL7	0	intronic	11.93	6	5	15	1	1	1
5:60109522:A:T	rs6877757	5	60109522	T	A	0.1879	6.35882e-08	0.969085	rs1445292	55		ELOVL7	0	intronic	3.685	7	5	15	1	1	1
5:60111579:A:G	rs61160187	5	60111579	A	G	0.3678	1.22403e-41	0.991608	rs57468227	55		ELOVL7	0	intronic	7.884	7	5	15	1	1	1
5:60111949:A:G	rs35006499	5	60111949	A	G	0.16	2.10423e-05	0.860437	rs1445292	55		ELOVL7	0	intronic	1.483	6	5	15	1	1	1
5:60112036:A:G	rs4479795	5	60112036	A	G	0.1829	3.25665e-08	0.987236	rs1445292	55		ELOVL7	0	intronic	1.615	5	5	15	1	1	1
5:60113649:A:G	rs11747856	5	60113649	G	A	0.1869	4.71011e-08	0.962168	rs1445292	55		ELOVL7	0	intronic	5.603	6	5	15	1	1	1
5:60114260:A:T	rs12516658	5	60114260	A	T	0.2763	1.12422e-23	0.725827	rs329621	55		ELOVL7	0	intronic	4.213	6	5	15	1	1	1
5:60116533:C:T	rs13159372	5	60116533	C	T	0.1302	0.00609628	0.685892	rs1445292	55		ELOVL7	0	intronic	1.201	1f	3	15	1	1	1
5:60116880:C:T	rs6449505	5	60116880	C	T	0.1879	7.48687e-08	0.969085	rs1445292	55		ELOVL7	0	intronic	5.511	1d	2	15	1	1	1
5:60117202:A:T	rs4700394	5	60117202	T	A	0.4642	NA	0.795491	rs13158665	55		ELOVL7	0	intronic	1.994	1a	2	15	1	1	1
5:60117506:A:G	rs6871557	5	60117506	A	G	0.161	1.90755e-05	0.866479	rs1445292	55		ELOVL7	0	intronic	2.13	4	2	15	1	1	1
5:60117723:C:T	rs6893642	5	60117723	C	T	0.4642	NA	0.795491	rs13158665	55		ELOVL7	0	intronic	6.928	4	5	15	1	1	1
5:60118961:A:T	rs3936423	5	60118961	A	T	0.4642	NA	0.795491	rs13158665	55		ELOVL7	0	intronic	0.653	5	5	15	1	1	1
5:60118962:G:GAAGT	rs144390364	5	60118962	GAAGT	G	0.2763	NA	0.725827	rs329621	55		ELOVL7	0	intronic	3.491	NA	5	15	1	1	1
5:60119737:A:G	rs1445293	5	60119737	G	A	0.4642	NA	0.795491	rs13158665	55		ELOVL7	0	intronic	2.059	NA	5	15	1	1	1
5:60120122:C:G	rs1445292	5	60120122	C	G	0.1829	8.56037e-09	1	rs1445292	55		ELOVL7	0	intronic	2.263	1f	5	15	1	1	1
5:60120790:T:TC	rs35886877	5	60120790	T	TC	0.2763	NA	0.725827	rs329621	55		ELOVL7	0	intronic	0.485	NA	5	15	1	1	1
5:60121097:A:G	rs6889730	5	60121097	A	G	0.161	2.03028e-05	0.866479	rs1445292	55		ELOVL7	0	intronic	4.336	6	5	15	1	1	1
5:60121238:C:T	rs71592685	5	60121238	C	T	0.2763	6.29467e-24	0.725827	rs329621	55		ELOVL7	0	intronic	0.133	7	5	15	1	1	1
5:60121271:C:T	rs71592686	5	60121271	T	C	0.2813	5.57963e-22	0.711037	rs329621	55		ELOVL7	0	intronic	8.887	6	5	15	1	1	1
5:60121362:C:G	rs6894795	5	60121362	G	C	0.161	1.87603e-05	0.866479	rs1445292	55		ELOVL7	0	intronic	1.875	7	5	15	1	1	1
5:60122201:A:T	rs10939871	5	60122201	T	A	0.2763	6.32847e-24	0.725827	rs329621	55		ELOVL7	0	intronic	1.492	6	5	15	1	1	1
5:60123840:A:AC	rs11324093	5	60123840	A	AC	0.1481	NA	0.73257	rs1445292	55		ELOVL7	0	intronic	1.405	NA	5	15	1	1	1
5:60124995:C:CA	rs541111021	5	60124995	C	CA	0.2773	NA	0.721987	rs329621	55		ELOVL7	0	intronic	0.295	NA	5	15	1	1	1
5:60126266:C:T	rs4410607	5	60126266	T	C	0.16	1.9968e-05	0.860773	rs1445292	55		ELOVL7	00:00:00	intronic	1.72	5	2	15	1	1	1
5:60126302:A:T	rs72757152	5	60126302	A	T	0.1928	NA	0.659973	rs7715147	55		ELOVL7	00:00:00	intronic	7.283	5	2	15	1	1	1
5:60127724:C:T	rs1807017	5	60127724	T	C	0.4254	4.83568e-39	0.788222	rs10939881	55		ELOVL7	00:00:00	intronic	7.234	NA	5	15	1	1	1
5:60128489:C:T	rs79407584	5	60128489	C	T	0.1173	3.12452e-11	1	rs79407584	55		ELOVL7	00:00:00	intronic	1.087	7	5	15	1	1	1
5:60129361:A:G	rs6869332	5	60129361	A	G	0.16	1.8405e-05	0.860773	rs1445292	55		ELOVL7	00:00:00	intronic	6.224	6	5	15	1	1	1
5:60131651:C:T	rs12516248	5	60131651	C	T	0.2773	2.72888e-23	0.721987	rs329621	55		ELOVL7	00:00:00	intronic	0.673	2b	5	15	1	1	1
5:60131884:C:T	rs17332108	5	60131884	T	C	0.2773	2.81868e-23	0.721987	rs329621	55		ELOVL7	00:00:00	intronic	4.617	1f	5	15	1	1	1
5:60131969:C:CAT	rs150666593	5	60131969	C	CAT	0.4404	NA	0.694364	rs10939881	55		ELOVL7	00:00:00	intronic	2.724	NA	5	15	1	1	1
5:60133707:A:G	rs58078456	5	60133707	A	G	0.1859	4.86672e-06	0.682494	rs1445292	55		ELOVL7	00:00:00	intronic	2.938	5	5	14	1	1	1
5:60134848:C:CAA	rs146822580	5	60134848	C	CAA	0.1909	NA	0.660469	rs1445292	55		ELOVL7	00:00:00	intronic	0.853	NA	5	14	1	1	1
5:60135962:A:G	rs4700397	5	60135962	G	A	0.3976	3.50332e-40	0.895735	rs10939881	55		ELOVL7	0	intronic	0.166	6	1	14	1	1	1
5:60135985:A:G	rs4700398	5	60135985	A	G	0.1909	2.20585e-05	0.660469	rs1445292	55		ELOVL7	0	intronic	3.084	6	1	14	1	1	1
5:60136454:C:T	rs4700399	5	60136454	C	T	0.3976	2.70578e-40	0.895735	rs10939881	55		ELOVL7	0	intronic	12.27	6	1	14	1	1	1
5:60136850:C:CT	rs534932388	5	60136850	CT	C	0.4026	NA	0.629226	rs295524	55		ELOVL7	0	intronic	0.251	NA	5	14	1	1	1
5:60137168:A:T	rs7731760	5	60137168	A	T	0.1859	2.46247e-06	0.691162	rs1445292	55		ELOVL7	0	intronic	3.711	7	5	14	1	1	1
5:60137270:A:T	rs7717909	5	60137270	T	A	0.1859	2.57772e-06	0.691162	rs1445292	55		ELOVL7	0	intronic	2.559	5	2	14	1	1	1
5:60137830:C:G	rs1867597	5	60137830	G	C	0.1859	2.24833e-06	0.691162	rs1445292	55		ELOVL7	0	intronic	1.883	4	1	13	1	1	1
5:60137859:A:C	rs13189346	5	60137859	C	A	0.1859	2.63772e-06	0.691162	rs1445292	55		ELOVL7	0	intronic	3.438	4	1	13	1	1	1
5:60138323:T:TAA	rs35647484	5	60138323	T	TAA	0.4195	NA	0.824606	rs10939881	55		ELOVL7	0	intronic	3.346	NA	1	13	1	1	1
5:60138339:G:T	rs34099891	5	60138339	G	T	0.2744	NA	0.751065	rs329621	55		ELOVL7	0	intronic	1.608	5	1	13	1	1	1
5:60138731:C:CGTAGGGCA	rs150979693	5	60138731	C	CGTAGGGCA	0.4016	NA	0.909513	rs10939881	55		ELOVL7	0	intronic	3.793	NA	1	13	1	1	1
5:60139163:G:GGGGAAAGCCCATTTCCCAACGAACCT	rs576460639	5	60139163	GGGGAAAGCCCATTTCCCAACGAACCT	G	0.2346	NA	0.608228	rs329621	55		ELOVL7	0	intronic	14.58	NA	1	11	1	1	1
5:60139548:C:T	rs34741733	5	60139548	C	T	0.4016	3.60341e-39	0.909513	rs10939881	55		ELOVL7	0	intronic	13.19	4	1	10	1	1	1
5:60139881:A:G	rs62372102	5	60139881	A	G	0.4553	8.51719e-31	0.776289	rs10939881	55		ELOVL7	0	intronic	10.82	4	1	10	1	1	1
5:60140086:G:T	rs34598791	5	60140086	G	T	0.2734	2.13227e-20	0.755923	rs329621	55		ELOVL7	0	UTR5	11.12	4	1	1	1	1	1
5:60140454:A:T	rs7714071	5	60140454	A	T	0.1531	2.8744e-06	0.771348	rs1445292	55		ELOVL7	237	upstream	8.861	4	1	1	1	1	1
5:60141245:A:G	rs11740632	5	60141245	G	A	0.4046	1.34761e-39	0.920143	rs10939881	55		ELOVL7	1028	intergenic	0.648	5	5	15	1	1	1
5:60141988:G:GA	rs58386982	5	60141988	GA	G	0.4066	NA	0.927206	rs10939881	55		ELOVL7	1771	intergenic	1.107	NA	5	15	1	1	1
5:60143228:G:T	rs67555188	5	60143228	T	G	0.4085	3.20067e-39	0.918827	rs10939881	55		ELOVL7	3011	intergenic	4.586	6	5	15	1	1	1
5:60143251:A:G	rs67858932	5	60143251	A	G	0.4085	3.74395e-39	0.918827	rs10939881	55		ELOVL7	3034	intergenic	0.929	6	5	15	1	1	1
5:60143482:A:AAG	rs137956283	5	60143482	A	AAG	0.4543	NA	0.75705	rs10939881	55		ELOVL7	3265	intergenic	1.385	NA	5	15	1	1	1
5:60145448:A:G	rs62372103	5	60145448	A	G	0.4066	4.85459e-39	0.919249	rs10939881	55		ELOVL7	5231	intergenic	9.53	6	5	15	1	1	1
5:60146488:TAC:TACAC	rs563264233	5	60146488	TAC	TACAC	0.002982	NA	0.75946	rs295524	55		ELOVL7	6271	intergenic	NA	NA	5	15	1	0	1
5:60146488:T:TAC	rs10541386	5	60146488	TAC	T	0.4374	NA	0.75946	rs295524	55		ELOVL7	6271	intergenic	1.833	NA	5	15	1	1	1
5:60152610:C:CT	rs559520317	5	60152610	C	CT	0.3877	NA	0.798878	rs295524	55		RP11-231G3.1	9673	intergenic	4.254	NA	13	15	0	1	1
5:60152854:C:T	rs7712931	5	60152854	C	T	0.3827	1.18808e-12	0.928941	rs295524	55		RP11-231G3.1	9429	intergenic	0.003	7	13	15	0	1	1
5:60152926:C:CT	rs201257470	5	60152926	CT	C	0.4344	NA	0.809972	rs10939881	55		RP11-231G3.1	9357	intergenic	5.173	NA	13	15	0	1	1
5:60154984:A:T	rs10052649	5	60154984	T	A	0.3897	NA	0.91168	rs295524	55		RP11-231G3.1	7299	intergenic	1.108	7	9	15	0	1	1
5:60156061:A:G	rs7700975	5	60156061	A	G	0.1561	1.13323e-05	0.70616	rs1445292	55		RP11-231G3.1	6222	intergenic	0.213	7	9	15	0	1	1
5:60156117:A:G	rs7701398	5	60156117	G	A	0.4066	NA	0.927206	rs10939881	55		RP11-231G3.1	6166	intergenic	0.123	7	9	15	0	1	1
5:60156223:A:G	rs59521186	5	60156223	G	A	0.2714	NA	0.766436	rs329621	55		RP11-231G3.1	6060	intergenic	0.904	6	9	15	0	1	1
5:60156373:A:G	rs6864355	5	60156373	A	G	0.4374	NA	0.766989	rs295524	55		RP11-231G3.1	5910	intergenic	1.339	6	9	15	0	1	1
5:60157053:G:T	rs35231557	5	60157053	G	T	0.4066	NA	0.927206	rs10939881	55		RP11-231G3.1	5230	intergenic	0.43	6	9	15	0	1	1
5:60157403:A:G	rs10461457	5	60157403	A	G	0.1561	NA	0.70616	rs1445292	55		RP11-231G3.1	4880	intergenic	0.692	5	15	15	0	1	1
5:60157624:A:G	rs10461458	5	60157624	G	A	0.4066	NA	0.927206	rs10939881	55		RP11-231G3.1	4659	intergenic	0.833	7	15	15	0	1	1
5:60157828:C:G	rs187558473	5	60157828	G	C	0.4066	NA	0.927206	rs10939881	55		RP11-231G3.1	4455	intergenic	0.46	6	15	15	0	1	1
5:60157875:G:T	rs10461459	5	60157875	G	T	0.3449	NA	0.839016	rs57468227	55		RP11-231G3.1	4408	intergenic	0.403	7	15	15	0	1	1
5:60158901:C:T	rs200333703	5	60158901	T	C	0.3777	NA	0.868191	rs295524	55		RP11-231G3.1	3382	intergenic	1.059	6	15	15	0	1	1
5:60159971:C:T	rs34435485	5	60159971	T	C	0.3837	NA	0.932671	rs295524	55		RP11-231G3.1	2312	intergenic	0.959	7	9	15	1	1	1
5:60160860:C:T	rs149171976	5	60160860	T	C	0.3837	NA	0.932671	rs295524	55		RP11-231G3.1	1423	intergenic	0.63	7	9	15	1	1	1
5:60161819:C:T	rs13185301	5	60161819	C	T	0.3837	1.77187e-12	0.932671	rs295524	55		RP11-231G3.1	464	downstream	0.577	6	15	15	1	1	1
5:60162211:C:T	rs10471498	5	60162211	T	C	0.1561	1.02122e-05	0.70616	rs1445292	55		RP11-231G3.1	72	downstream	1.614	6	15	15	1	1	1
5:60162683:G:T	rs80191364	5	60162683	T	G	0.2714	5.18385e-22	0.766436	rs329621	55		RP11-231G3.1	0	ncRNA_exonic	4.599	6	5	15	1	1	1
5:60162907:C:T	rs6449506	5	60162907	T	C	0.1561	8.45551e-06	0.70616	rs1445292	55		RP11-231G3.1	144	upstream	3.322	7	5	15	1	1	1
5:60163670:C:G	rs6449507	5	60163670	C	G	0.1561	9.8539e-06	0.70616	rs1445292	55		RP11-231G3.1	907	upstream	0.772	5	5	15	1	1	1
5:60163845:G:T	rs6885989	5	60163845	T	G	0.3837	1.87378e-12	0.932671	rs295524	55		RP11-231G3.1	1082	intergenic	1.052	6	5	15	1	1	1
5:60164776:C:T	rs12652878	5	60164776	C	T	0.4066	8.93046e-39	0.927206	rs10939881	55		RP11-231G3.1	2013	intergenic	3.238	7	5	15	1	1	1
5:60165200:A:G	rs17392014	5	60165200	G	A	0.4066	9.22474e-39	0.927206	rs10939881	55		RP11-231G3.1	2437	intergenic	7.117	5	5	15	1	1	1
5:60166187:C:G	rs17332824	5	60166187	C	G	0.4036	NA	0.916662	rs10939881	55		RP11-231G3.1	3424	intergenic	0.423	6	5	15	1	1	1
5:60166309:T:TAAAAAAAAAAAAAA	rs559175329	5	60166309	TAAAAAAAAAAAAAA	T	0.2932	NA	0.671799	rs329621	55		ERCC8	3348	intergenic	0.861	NA	5	15	1	1	1
5:60166808:A:C	rs74424641	5	60166808	C	A	0.1143	4.42386e-10	0.915907	rs79407584	55		ERCC8	2849	intergenic	1.097	6	4	15	1	1	1
5:60167020:A:C	rs6449508	5	60167020	A	C	0.1561	1.35558e-05	0.70616	rs1445292	55		ERCC8	2637	intergenic	0.772	7	4	15	1	1	1
5:60167888:A:C	rs4699965	5	60167888	A	C	0.3459	5.37816e-38	0.834698	rs57468227	55		ERCC8	1769	intergenic	3.414	7	5	15	1	1	1
5:60168165:A:C	rs4700401	5	60168165	A	C	0.2097	4.68594e-08	0.710183	rs9291710	55		ERCC8	1492	intergenic	12.26	6	5	15	1	1	1
5:60168972:A:G	rs4647171	5	60168972	A	G	0.2704	5.64159e-22	0.771359	rs329621	55		ERCC8	685	downstream	7.718	NA	5	15	1	1	1
5:60169114:C:T	rs4647168	5	60169114	C	T	0.1561	9.49382e-06	0.70616	rs1445292	55		ERCC8	543	downstream	0.892	NA	5	15	1	1	1
5:60169151:C:T	rs4647167	5	60169151	T	C	0.2704	4.89989e-22	0.771359	rs329621	55		ERCC8	506	downstream	1.791	NA	5	15	1	1	1
5:60169405:G:T	rs4647162	5	60169405	T	G	0.4364	1.32571e-17	0.769831	rs295524	55		ERCC8	252	downstream	2.081	NA	5	15	1	1	1
5:60170337:A:G	rs3117	5	60170337	A	G	0.4304	1.28096e-19	0.791038	rs295524	55		ERCC8	0	UTR3	5.679	NA	5	15	1	1	1
5:60170605:C:T	rs4647150	5	60170605	T	C	0.4076	1.18064e-38	0.930789	rs10939881	55		ERCC8	0	intronic	0.671	NA	5	15	1	1	1
5:60171720:C:CT	5:60171720:C:CT	5	60171720	C	CT	0.05368	NA	0.936338	rs295524	55		ERCC8	0	intronic	0.528	NA	5	15	1	0	1
5:60171720:C:CTT	5:60171720:C:CTT	5	60171720	C	CTT	0.3827	NA	0.936338	rs295524	55		ERCC8	0	NA	0.515	NA	5	15	1	1	1
5:60171907:C:G	rs4647139	5	60171907	G	C	0.4304	NA	0.791038	rs295524	55		ERCC8	0	intronic	0.744	7	5	15	1	1	1
5:60172740:G:T	rs4339295	5	60172740	T	G	0.4304	NA	0.791038	rs295524	55		ERCC8	0	intronic	7.382	6	5	15	1	1	1
5:60174560:T:TA	rs201507355	5	60174560	T	TA	0.2664	NA	0.759472	rs329621	55		ERCC8	0	intronic	0.746	NA	5	15	1	1	1
5:60174775:C:T	rs80168913	5	60174775	T	C	0.2704	NA	0.771359	rs329621	55		ERCC8	0	intronic	9.654	6	5	15	1	1	1
5:60175032:A:C	rs9687099	5	60175032	C	A	0.4076	1.68083e-38	0.930789	rs10939881	55		ERCC8	0	intronic	1.689	7	5	15	1	1	1
5:60175734:G:T	rs35546392	5	60175734	G	T	0.3827	NA	0.936338	rs295524	55		ERCC8	0	intronic	0.986	7	5	15	1	1	1
5:60176236:C:T	rs9763418	5	60176236	C	T	0.3827	1.93359e-12	0.936338	rs295524	55		ERCC8	0	intronic	1.205	7	5	15	1	1	1
5:60176334:A:C	rs11957440	5	60176334	A	C	0.4076	NA	0.930789	rs10939881	55		ERCC8	0	intronic	5.515	6	5	15	1	1	1
5:60176552:A:T	rs10939874	5	60176552	A	T	0.1561	1.02393e-05	0.70616	rs1445292	55		ERCC8	0	intronic	1.56	6	5	15	1	1	1
5:60176989:A:G	rs7445953	5	60176989	A	G	0.1561	1.02272e-05	0.70616	rs1445292	55		ERCC8	0	intronic	1.494	7	5	15	1	1	1
5:60178833:C:T	rs1820083	5	60178833	T	C	0.4334	1.74771e-17	0.777483	rs295524	55		ERCC8	0	intronic	7.757	7	5	15	1	1	1
5:60179301:A:G	rs6449509	5	60179301	A	G	0.1541	4.72258e-06	0.695565	rs1445292	55		ERCC8	0	intronic	5.531	4	4	15	1	1	1
5:60179318:C:T	rs6449510	5	60179318	T	C	0.1561	1.14581e-05	0.70616	rs1445292	55		ERCC8	0	intronic	2.311	4	4	15	1	1	1
5:60179360:A:C	rs17332991	5	60179360	C	A	0.1133	5.73517e-10	0.925021	rs79407584	55		ERCC8	0	intronic	0.951	4	4	15	1	1	1
5:60180251:C:T	rs61101592	5	60180251	C	T	0.4076	7.9218e-39	0.930789	rs10939881	55		ERCC8	0	intronic	0.95	7	5	5	1	1	1
5:60181134:A:C	rs13155076	5	60181134	C	A	0.4304	2.45554e-19	0.791038	rs295524	55		ERCC8	0	intronic	3.611	7	5	5	1	1	1
5:60181500:C:T	rs12522154	5	60181500	T	C	0.3827	2.37764e-12	0.936338	rs295524	55		ERCC8	0	intronic	2.755	7	4	5	1	1	1
5:60182222:A:G	rs4647138	5	60182222	G	A	0.4304	3.26792e-19	0.791038	rs295524	55		ERCC8	0	intronic	2.642	NA	4	5	1	1	1
5:60182324:C:T	rs4647137	5	60182324	T	C	0.4135	3.03483e-40	0.961011	rs10939881	55		ERCC8	0	intronic	5.312	NA	4	5	1	1	1
5:60182478:A:G	rs4647135	5	60182478	A	G	0.1561	7.56185e-06	0.70616	rs1445292	55		ERCC8	0	intronic	0.97	NA	5	5	1	1	1
5:60182514:G:T	rs4647134	5	60182514	T	G	0.1561	9.46718e-06	0.70616	rs1445292	55		ERCC8	0	intronic	1.92	NA	5	5	1	1	1
5:60182720:C:T	rs4647132	5	60182720	C	T	0.4076	1.60972e-38	0.930789	rs10939881	55		ERCC8	0	intronic	0.883	NA	4	5	1	1	1
5:60184856:A:G	5:60184856:A:G	5	60184856	A	G	0.04771	NA	0.930789	rs10939881	55		ERCC8	0	intronic	5.456	NA	4	5	1	0	1
5:60184856:A:C	5:60184856:A:C	5	60184856	A	C	0.4076	NA	0.930789	rs10939881	55		ERCC8	0	NA	5.788	NA	4	5	1	1	1
5:60185425:A:G	rs35948426	5	60185425	G	A	0.4304	1.8961e-19	0.791038	rs295524	55		ERCC8	0	intronic	0.033	7	4	5	1	1	1
5:60186618:C:T	rs2306350	5	60186618	C	T	0.1561	1.11239e-05	0.70616	rs1445292	55		ERCC8	0	intronic	5.039	7	4	5	1	1	1
5:60186975:A:C	rs2306351	5	60186975	C	A	0.1561	1.13006e-05	0.70616	rs1445292	55		ERCC8	0	intronic	11.66	5	4	5	1	1	1
5:60187489:C:CT	rs541915302	5	60187489	C	CT	0.3946	NA	0.687973	rs295524	55		ERCC8	0	intronic	0.206	NA	4	5	1	1	1
5:60187967:G:GT	5:60187967:G:GT	5	60187967	G	GT	0.4036	NA	0.907918	rs10939881	55		ERCC8:GNL3LP1	00:00:00	ncRNA_exonic	2.05	NA	4	5	1	1	1
5:60187967:G:GTT	5:60187967:G:GTT	5	60187967	G	GTT	0.001988	NA	0.907918	rs10939881	55		ERCC8:GNL3LP1	00:00:00	NA	2.001	NA	4	5	1	0	1
5:60188222:C:T	rs4235483	5	60188222	C	T	0.4304	1.49605e-19	0.791038	rs295524	55		ERCC8:GNL3LP1	00:00:00	ncRNA_exonic	8.367	NA	4	5	1	1	1
5:60190594:A:G	rs7726671	5	60190594	A	G	0.2704	1.41072e-21	0.771359	rs329621	55		ERCC8	0	intronic	12.61	1f	4	5	1	1	1
5:60191460:A:G	rs1021005	5	60191460	A	G	0.4076	7.93314e-39	0.930789	rs10939881	55		ERCC8	0	intronic	7.922	7	4	5	1	1	1
5:60192106:C:T	rs2120956	5	60192106	C	T	0.4076	8.7693e-39	0.930789	rs10939881	55		ERCC8	0	intronic	0.165	7	4	5	1	1	1
5:60192269:C:T	rs2120957	5	60192269	C	T	0.4076	6.83406e-39	0.930789	rs10939881	55		ERCC8	0	intronic	2.277	6	4	5	1	1	1
5:60193339:C:T	rs6884966	5	60193339	T	C	0.4076	8.50332e-39	0.930789	rs10939881	55		ERCC8	0	intronic	11.61	6	4	5	1	1	1
5:60196432:C:T	rs4647113	5	60196432	C	T	0.2704	1.33067e-21	0.771359	rs329621	55		ERCC8	0	intronic	1.19	NA	4	5	1	1	1
5:60197100:C:T	rs3797562	5	60197100	T	C	0.1561	1.0405e-05	0.70616	rs1445292	55		ERCC8	0	intronic	4.375	NA	4	5	1	1	1
5:60197715:C:T	rs4647108	5	60197715	C	T	0.1571	1.11502e-05	0.701363	rs1445292	55		ERCC8	0	intronic	0.191	NA	4	5	1	1	1
5:60199363:C:T	rs4647102	5	60199363	C	T	0.4294	1.84749e-19	0.786409	rs295524	55		ERCC8	0	intronic	18.28	NA	1	5	1	1	1
5:60200665:A:G	rs4647100	5	60200665	A	G	0.2704	1.00354e-21	0.771359	rs329621	55		ERCC8	0	exonic	9.75	NA	5	5	1	1	1
5:60201112:T:TTTCAG	rs141645867	5	60201112	TTTCAG	T	0.4135	NA	0.961011	rs10939881	55		ERCC8	0	intronic	2.922	NA	4	5	1	1	1
5:60202177:G:T	rs62372133	5	60202177	T	G	0.4076	7.11751e-39	0.930789	rs10939881	55		ERCC8	0	intronic	6.594	5	5	5	1	1	1
5:60202247:A:T	rs62372134	5	60202247	A	T	0.4076	NA	0.930789	rs10939881	55		ERCC8	0	intronic	6.455	5	5	5	1	1	1
5:60202557:A:AAAAT	rs142093470	5	60202557	A	AAAAT	0.4304	NA	0.791038	rs295524	55		ERCC8	0	intronic	2.785	NA	5	5	1	1	1
5:60202585:C:T	rs13359074	5	60202585	T	C	0.4304	4.41601e-18	0.791038	rs295524	55		ERCC8	0	intronic	4.335	6	5	5	1	1	1
5:60202906:A:G	rs12696976	5	60202906	A	G	0.1561	1.40715e-05	0.70616	rs1445292	55		ERCC8	0	intronic	5.492	5	4	5	1	1	1
5:60203370:A:G	rs10076937	5	60203370	A	G	0.4304	1.3678e-19	0.791038	rs295524	55		ERCC8	0	intronic	2.667	7	4	5	1	1	1
5:60204408:A:T	rs2409837	5	60204408	A	T	0.2187	NA	0.835777	rs10939881	55		ERCC8	0	intronic	1.544	6	4	5	1	1	1
5:60204408:A:AT	rs142838100	5	60204408	A	AT	0.4274	NA	0.835777	rs10939881	55		ERCC8	0	NA	0.822	NA	4	5	1	1	1
5:60204410:A:T	rs2409838	5	60204410	A	T	0.4274	NA	0.835777	rs10939881	55		ERCC8	0	intronic	1.56	6	4	5	1	1	1
5:60204596:C:T	rs12655603	5	60204596	C	T	0.4085	6.83006e-39	0.9266	rs10939881	55		ERCC8	0	intronic	1.151	7	4	5	1	1	1
5:60205799:A:T	rs4395591	5	60205799	A	T	0.159	NA	0.688141	rs1445292	55		ERCC8	0	intronic	1.713	6	4	5	1	1	1
5:60207131:C:T	rs60858663	5	60207131	T	C	0.4076	8.02027e-39	0.930789	rs10939881	55		ERCC8	0	intronic	3.167	7	5	5	1	1	1
5:60208805:G:T	rs35319315	5	60208805	G	T	0.1571	1.24051e-05	0.700089	rs1445292	55		ERCC8	0	intronic	0.917	7	5	5	1	1	1
5:60210131:G:T	rs10064187	5	60210131	G	T	0.3827	1.45445e-12	0.936338	rs295524	55		ERCC8	0	intronic	0.062	7	4	5	1	1	1
5:60210936:A:G	rs35383830	5	60210936	A	G	0.1541	7.90194e-06	0.695565	rs1445292	55		ERCC8	0	intronic	9.382	6	4	5	1	1	1
5:60211425:C:T	rs976581	5	60211425	T	C	0.4304	1.75129e-19	0.791038	rs295524	55		ERCC8	0	intronic	6.892	7	4	5	1	1	1
5:60215481:A:C	rs976630	5	60215481	A	C	0.4076	2.24622e-38	0.930789	rs10939881	55		ERCC8	0	intronic	7.105	6	4	5	1	1	1
5:60216043:C:T	rs976631	5	60216043	T	C	0.4076	1.18615e-38	0.930789	rs10939881	55		ERCC8	0	intronic	4.742	7	4	5	1	1	1
5:60217038:A:G	rs4647078	5	60217038	G	A	0.1561	1.58388e-05	0.70616	rs1445292	55		ERCC8	0	intronic	4.056	NA	4	5	1	1	1
5:60218922:T:TG	rs4647073	5	60218922	TG	T	0.3827	NA	0.936338	rs295524	55		ERCC8	0	intronic	1.673	NA	4	5	1	1	1
5:60219368:A:G	rs2120955	5	60219368	A	G	0.4304	1.29255e-19	0.791038	rs295524	55		ERCC8	0	intronic	6.041	NA	4	5	1	1	1
5:60219800:A:G	rs28407266	5	60219800	G	A	0.4304	1.75498e-19	0.791038	rs295524	55		ERCC8	0	intronic	0.136	7	4	5	1	1	1
5:60223741:A:G	rs3797559	5	60223741	A	G	0.4076	1.08336e-38	0.930789	rs10939881	55		ERCC8	0	intronic	5.158	NA	4	5	1	1	1
5:60223856:C:G	rs4647066	5	60223856	C	G	0.2614	1.8675e-20	0.742722	rs329621	55		ERCC8	0	intronic	0.635	7	4	5	1	1	1
5:60224914:C:T	rs158570	5	60224914	C	T	0.4304	2.65018e-19	0.791038	rs295524	55		ERCC8	0	intronic	0.535	NA	4	5	1	1	1
5:60226041:A:G	rs158929	5	60226041	A	G	0.4304	1.35767e-19	0.791038	rs295524	55		ERCC8	0	intronic	4.38	NA	5	5	1	1	1
5:60226586:C:T	rs162228	5	60226586	T	C	0.4304	1.47588e-19	0.791038	rs295524	55		ERCC8	0	intronic	6.447	NA	5	5	1	1	1
5:60227923:A:G	rs158928	5	60227923	A	G	0.1561	1.73361e-05	0.70616	rs1445292	55		ERCC8	0	intronic	3.189	NA	5	5	1	1	1
5:60229266:A:G	rs158927	5	60229266	A	G	0.3827	1.36819e-12	0.936338	rs295524	55		ERCC8	0	intronic	0.828	7	5	5	1	1	1
5:60230321:A:G	rs290514	5	60230321	G	A	0.3827	1.52802e-12	0.936338	rs295524	55		ERCC8	0	intronic	8.628	7	5	5	1	1	1
5:60230713:C:T	rs290515	5	60230713	C	T	0.4304	1.35428e-19	0.791038	rs295524	55		ERCC8	0	intronic	3.021	7	5	5	1	1	1
5:60232342:A:G	rs1316649	5	60232342	A	G	0.2704	3.30135e-21	0.771359	rs329621	55		ERCC8	0	intronic	7.569	6	5	5	1	1	1
5:60233836:A:G	rs2694518	5	60233836	G	A	0.4304	6.3754e-19	0.791038	rs295524	55		ERCC8	0	intronic	0.241	6	4	5	1	1	1
5:60233914:A:T	rs549300331	5	60233914	T	A	0.3569	NA	0.687862	rs10939881	55		ERCC8	0	intronic	1.032	NA	4	5	1	1	1
5:60234175:G:GA	rs199546245	5	60234175	G	GA	0.4394	NA	0.769835	rs295524	55		ERCC8	0	intronic	1.159	NA	4	5	1	1	1
5:60234242:A:G	rs6449512	5	60234242	A	G	0.4135	5.92157e-40	0.961011	rs10939881	55		ERCC8	0	intronic	0.535	6	4	5	1	1	1
5:60234329:C:T	rs290516	5	60234329	T	C	0.4304	1.64064e-19	0.791038	rs295524	55		ERCC8	0	intronic	0.769	6	4	5	1	1	1
5:60235240:A:G	rs158938	5	60235240	G	A	0.3827	1.951e-12	0.936338	rs295524	55		ERCC8	0	intronic	5.279	NA	4	5	1	1	1
5:60235305:C:CTTT	rs78282968	5	60235305	CTTT	C	0.2704	NA	0.771359	rs329621	55		ERCC8	0	intronic	1.169	NA	4	5	1	1	1
5:60235314:A:T	rs182352	5	60235314	T	A	0.3817	NA	0.932336	rs295524	55		ERCC8	0	intronic	0.251	6	4	5	1	1	1
5:60235483:C:T	rs4647052	5	60235483	C	T	0.4076	1.42493e-38	0.930789	rs10939881	55		ERCC8	0	intronic	0.352	NA	4	5	1	1	1
5:60236736:A:G	rs158571	5	60236736	G	A	0.4304	2.83529e-19	0.791038	rs295524	55		ERCC8	0	intronic	11.33	5	4	5	1	1	1
5:60237696:G:T	rs34676209	5	60237696	G	T	0.2704	1.60296e-21	0.771359	rs329621	55		ERCC8	0	intronic	0.232	7	5	5	1	1	1
5:60237984:C:T	rs158935	5	60237984	C	T	0.4304	2.63953e-19	0.791038	rs295524	55		ERCC8	0	intronic	1.678	5	5	5	1	1	1
5:60238252:A:T	rs158934	5	60238252	T	A	0.4304	NA	0.791038	rs295524	55		ERCC8	0	intronic	5.518	3a	4	5	1	1	1
5:60238590:A:G	rs158933	5	60238590	A	G	0.4304	3.69905e-19	0.791038	rs295524	55		ERCC8	0	intronic	9.409	7	4	5	1	1	1
5:60238696:C:G	rs158932	5	60238696	G	C	0.4304	NA	0.791038	rs295524	55		ERCC8	0	intronic	0.549	6	4	5	1	1	1
5:60239443:A:G	rs158572	5	60239443	G	A	0.4304	2.10037e-19	0.791038	rs295524	55		ERCC8	0	intronic	0.286	1f	1	5	1	1	1
5:60239698:C:G	rs158931	5	60239698	G	C	0.4304	NA	0.791038	rs295524	55		ERCC8	0	intronic	6.22	3a	1	5	1	1	1
5:60240532:A:AC	rs373674319	5	60240532	A	AC	0.4344	NA	0.798755	rs295524	55		ERCC8	0	intronic	6.088	NA	1	1	1	1	1
5:60240986:A:G	rs158922	5	60240986	A	G	0.3827	1.34333e-12	0.936338	rs295524	55		NDUFAF2	0	UTR5	10.11	NA	1	1	1	1	1
5:60241142:A:G	rs158921	5	60241142	G	A	0.4304	4.942e-19	0.791038	rs295524	55		NDUFAF2	0	exonic	21.1	2c	1	1	1	1	1
5:60241268:A:G	rs158920	5	60241268	G	A	0.1561	1.20027e-05	0.70616	rs1445292	55		NDUFAF2	0	intronic	9.674	NA	1	1	1	1	1
5:60241826:G:T	rs4647028	5	60241826	G	T	0.2704	1.64466e-21	0.771359	rs329621	55		NDUFAF2	0	intronic	0.026	NA	1	1	1	1	1
5:60241946:G:T	rs158919	5	60241946	T	G	0.4304	3.91337e-19	0.791038	rs295524	55		NDUFAF2	0	intronic	7.618	NA	1	1	1	1	1
5:60243486:A:G	rs12517310	5	60243486	G	A	0.4076	1.1748e-38	0.930789	rs10939881	55		NDUFAF2	0	intronic	1.606	7	5	15	1	1	1
5:60245145:A:G	rs158916	5	60245145	A	G	0.1561	1.22798e-05	0.70616	rs1445292	55		NDUFAF2	0	intronic	12.17	NA	4	15	1	1	1
5:60245533:A:G	rs158915	5	60245533	G	A	0.4304	3.02689e-19	0.791038	rs295524	55		NDUFAF2	0	intronic	1.827	NA	5	15	1	1	1
5:60245598:G:T	rs75504987	5	60245598	T	G	0.1133	1.14186e-09	0.925021	rs79407584	55		NDUFAF2	0	intronic	10.07	6	5	15	1	1	1
5:60246409:A:G	rs158914	5	60246409	G	A	0.3827	1.95986e-12	0.936338	rs295524	55		NDUFAF2	0	intronic	0.551	NA	5	15	1	1	1
5:60247815:A:G	rs7722373	5	60247815	G	A	0.4612	1.24365e-29	0.792886	rs10939881	55		NDUFAF2	0	intronic	1.54	6	5	15	1	1	1
5:60248314:A:G	rs62370483	5	60248314	A	G	0.2704	1.81001e-21	0.771359	rs329621	55		NDUFAF2	0	intronic	8.805	7	5	15	1	1	1
5:60248633:A:T	rs12519810	5	60248633	T	A	0.2704	2.33661e-21	0.771359	rs329621	55		NDUFAF2	0	intronic	2.475	6	5	15	1	1	1
5:60248728:A:G	rs172348	5	60248728	G	A	0.4304	2.65817e-19	0.791038	rs295524	55		NDUFAF2	0	intronic	0.716	NA	5	15	1	1	1
5:60251207:G:T	rs158926	5	60251207	G	T	0.1561	1.60493e-05	0.70616	rs1445292	55		NDUFAF2	0	intronic	2.305	NA	4	15	1	1	1
5:60251746:G:GT	rs201647934	5	60251746	G	GT	0.4036	NA	0.860165	rs10939881	55		NDUFAF2	0	intronic	0.96	NA	5	15	1	1	1
5:60251804:C:T	rs158925	5	60251804	C	T	0.1561	1.73316e-05	0.70616	rs1445292	55		NDUFAF2	0	intronic	0.343	NA	5	15	1	1	1
5:60251851:A:C	rs158924	5	60251851	C	A	0.4304	2.6727e-19	0.791038	rs295524	55		NDUFAF2	0	intronic	3.535	NA	5	15	1	1	1
5:60252482:A:G	rs12652830	5	60252482	A	G	0.4135	1.6147e-39	0.961011	rs10939881	55		NDUFAF2	0	intronic	0.494	5	5	15	1	1	1
5:60252495:A:G	rs1382917	5	60252495	A	G	0.4076	1.00595e-37	0.930789	rs10939881	55		NDUFAF2	0	intronic	0.562	5	5	15	1	1	1
5:60252789:C:CTT	rs5868258	5	60252789	CTT	C	0.3827	NA	0.936338	rs295524	55		NDUFAF2	0	intronic	7.769	NA	5	15	1	1	1
5:60253841:C:T	rs158923	5	60253841	C	T	0.4314	4.08056e-19	0.788115	rs295524	55		NDUFAF2	0	intronic	0.644	NA	5	15	1	1	1
5:60253870:A:G	rs56031340	5	60253870	A	G	0.4076	3.17328e-38	0.930789	rs10939881	55		NDUFAF2	0	intronic	0.255	5	5	15	1	1	1
5:60255004:A:C	rs158563	5	60255004	A	C	0.1561	1.67694e-05	0.70616	rs1445292	55		NDUFAF2	0	intronic	2.271	3a	5	15	1	1	1
5:60256056:G:T	rs34279961	5	60256056	G	T	0.2704	1.88168e-21	0.771359	rs329621	55		NDUFAF2	0	intronic	7.342	6	5	15	1	1	1
5:60256539:C:T	rs34155831	5	60256539	T	C	0.2704	1.73592e-21	0.771359	rs329621	55		NDUFAF2	0	intronic	5.774	3a	2	15	1	1	1
5:60256632:A:G	rs34089429	5	60256632	G	A	0.2704	2.40595e-21	0.771359	rs329621	55		NDUFAF2	0	intronic	6.462	4	5	15	1	1	1
5:60257100:A:G	rs62365455	5	60257100	A	G	0.4076	1.19307e-38	0.930789	rs10939881	55		NDUFAF2	0	intronic	4.021	7	5	15	1	1	1
5:60257450:A:G	rs9763225	5	60257450	A	G	0.2704	NA	0.771359	rs329621	55		NDUFAF2	0	intronic	3.67	6	5	15	1	1	1
5:60258548:C:T	rs170658	5	60258548	T	C	0.1561	1.77995e-05	0.70616	rs1445292	55		NDUFAF2	0	intronic	1.47	NA	5	15	1	1	1
5:60258980:A:G	rs290509	5	60258980	A	G	0.4304	8.50708e-18	0.791038	rs295524	55		NDUFAF2	0	intronic	3.697	NA	5	15	1	1	1
5:60261889:C:T	rs1609041	5	60261889	C	T	0.1551	1.97539e-05	0.699661	rs1445292	55		NDUFAF2	0	intronic	0.116	NA	4	15	1	1	1
5:60262047:A:G	rs4700402	5	60262047	A	G	0.4135	6.59744e-40	0.961011	rs10939881	55		NDUFAF2	0	intronic	0.464	7	4	15	1	1	1
5:60262342:A:G	rs2928243	5	60262342	A	G	0.1561	1.8097e-05	0.70616	rs1445292	55		NDUFAF2	0	intronic	0.971	6	4	15	1	1	1
5:60263226:A:G	rs62365459	5	60263226	G	A	0.2704	2.24098e-21	0.771359	rs329621	55		NDUFAF2	0	intronic	0.012	7	4	15	1	1	1
5:60263766:A:T	rs72757187	5	60263766	T	A	0.4085	NA	0.9266	rs10939881	55		NDUFAF2	0	intronic	3.432	7	5	15	1	1	1
5:60263818:C:G	rs67490467	5	60263818	G	C	0.4076	NA	0.930789	rs10939881	55		NDUFAF2	0	intronic	1.136	7	5	15	1	1	1
5:60264003:A:G	rs61017995	5	60264003	A	G	0.4135	7.30957e-40	0.961011	rs10939881	55		NDUFAF2	0	intronic	3.714	7	5	15	1	1	1
5:60264432:C:T	rs182351	5	60264432	T	C	0.1561	1.65876e-05	0.70616	rs1445292	55		NDUFAF2	0	intronic	1.291	NA	5	15	1	1	1
5:60265108:A:C	rs169700	5	60265108	A	C	0.3827	2.50962e-12	0.936338	rs295524	55		NDUFAF2	0	intronic	4.95	NA	4	15	1	1	1
5:60265923:G:T	rs77247019	5	60265923	T	G	0.4135	NA	0.961011	rs10939881	55		NDUFAF2	0	intronic	5.693	6	4	15	1	1	1
5:60266666:C:G	rs1382914	5	60266666	C	G	0.4304	NA	0.791038	rs295524	55		NDUFAF2	0	intronic	3.434	6	5	15	1	1	1
5:60266875:A:G	rs3101879	5	60266875	G	A	0.3827	9.45137e-12	0.936338	rs295524	55		NDUFAF2	0	intronic	5.702	NA	5	15	1	1	1
5:60266971:G:GT	rs113992508	5	60266971	GT	G	0.4394	NA	0.765166	rs295524	55		NDUFAF2	0	intronic	1.493	NA	5	15	1	1	1
5:60267113:C:CT	rs70977817	5	60267113	CT	C	0.4314	NA	0.780555	rs295524	55		NDUFAF2	0	intronic	0.465	NA	5	15	1	1	1
5:60267799:A:G	rs2928244	5	60267799	G	A	0.3827	1.09596e-11	0.936338	rs295524	55		NDUFAF2	0	intronic	0.801	7	5	15	1	1	1
5:60267852:C:T	rs2950235	5	60267852	T	C	0.4304	2.48688e-19	0.791038	rs295524	55		NDUFAF2	0	intronic	1.586	6	5	15	1	1	1
5:60268590:T:TG	rs35942427	5	60268590	TG	T	0.1561	NA	0.70616	rs1445292	55		NDUFAF2	0	intronic	0.406	NA	5	15	1	1	1
5:60268600:G:GT	rs35076688	5	60268600	G	GT	0.4076	NA	0.938335	rs10939881	55		NDUFAF2	0	intronic	0.378	NA	5	15	1	1	1
5:60268961:A:C	rs62367862	5	60268961	C	A	0.4135	6.09968e-40	0.961011	rs10939881	55		NDUFAF2	0	intronic	14.31	7	5	15	1	1	1
5:60270835:C:T	rs868791	5	60270835	C	T	0.4135	5.05118e-40	0.961011	rs10939881	55		NDUFAF2	0	intronic	6.313	NA	5	15	1	1	1
5:60272161:A:C	rs2650512	5	60272161	C	A	0.4304	3.63272e-19	0.791038	rs295524	55		NDUFAF2	0	intronic	0.246	7	5	15	1	1	1
5:60272542:A:G	rs2650517	5	60272542	G	A	0.4304	4.1492e-19	0.791038	rs295524	55		NDUFAF2	0	intronic	10.43	NA	5	15	1	1	1
5:60272770:A:G	rs62367872	5	60272770	A	G	0.4076	5.04224e-38	0.930789	rs10939881	55		NDUFAF2	0	intronic	4.02	5	5	15	1	1	1
5:60272990:C:T	rs7723901	5	60272990	C	T	0.4135	1.10247e-39	0.961011	rs10939881	55		NDUFAF2	0	intronic	4.286	7	5	15	1	1	1
5:60273083:C:T	rs2619890	5	60273083	C	T	0.3827	2.58395e-12	0.936338	rs295524	55		NDUFAF2	0	intronic	3.956	7	5	15	1	1	1
5:60273249:C:CAAAA	5:60273249:C:CAAAA	5	60273249	CAAAA	C	0.4374	NA	0.764183	rs295524	55		NDUFAF2	0	intronic	NA	NA	5	15	1	1	1
5:60273414:C:G	rs55738840	5	60273414	G	C	0.4076	NA	0.930789	rs10939881	55		NDUFAF2	0	intronic	8.401	6	5	15	1	1	1
5:60273799:C:T	rs2619891	5	60273799	C	T	0.1561	1.77138e-05	0.70616	rs1445292	55		NDUFAF2	0	intronic	15.74	4	2	15	1	1	1
5:60274347:A:G	rs2619892	5	60274347	G	A	0.1561	1.5987e-05	0.70616	rs1445292	55		NDUFAF2	0	intronic	4.477	5	5	15	1	1	1
5:60275694:C:T	rs58646987	5	60275694	C	T	0.4076	4.30421e-38	0.930789	rs10939881	55		NDUFAF2	0	intronic	6.3	6	4	15	1	1	1
5:60275977:A:C	rs11739952	5	60275977	C	A	0.4076	4.21389e-38	0.930789	rs10939881	55		NDUFAF2	0	intronic	9.96	6	5	15	1	1	1
5:60277111:A:G	rs2694531	5	60277111	A	G	0.4304	2.81867e-19	0.791038	rs295524	55		NDUFAF2	0	intronic	9.241	7	5	15	1	1	1
5:60277248:A:G	rs2263514	5	60277248	A	G	0.4304	2.83652e-19	0.791038	rs295524	55		NDUFAF2	0	intronic	4.463	6	5	15	1	1	1
5:60277373:A:T	rs2898309	5	60277373	T	A	0.4135	NA	0.961011	rs10939881	55		NDUFAF2	0	intronic	4.355	7	5	15	1	1	1
5:60277381:C:T	rs2619893	5	60277381	T	C	0.3827	2.78692e-12	0.936338	rs295524	55		NDUFAF2	0	intronic	0.284	7	5	15	1	1	1
5:60278833:A:G	rs36135119	5	60278833	G	A	0.4125	NA	0.957189	rs10939881	55		NDUFAF2	0	intronic	0.117	7	5	15	1	1	1
5:60279546:A:G	rs574331724	5	60279546	G	A	0.1561	NA	0.70616	rs1445292	55		NDUFAF2	0	intronic	6.187	NA	5	15	1	1	1
5:60280042:G:T	rs149249183	5	60280042	T	G	0.4304	3.23148e-19	0.791038	rs295524	55		NDUFAF2	0	intronic	1.046	7	5	15	1	1	1
5:60280207:A:G	rs71611678	5	60280207	A	G	0.4304	NA	0.791038	rs295524	55		NDUFAF2	0	intronic	0.65	7	5	15	1	1	1
5:60280346:A:T	rs62367878	5	60280346	A	T	0.4135	NA	0.961011	rs10939881	55		NDUFAF2	0	intronic	0.836	7	5	15	1	1	1
5:60280394:A:G	rs75885473	5	60280394	A	G	0.4294	NA	0.786409	rs295524	55		NDUFAF2	0	intronic	0.735	7	5	15	1	1	1
5:60281036:C:T	rs144485563	5	60281036	T	C	0.1143	9.04146e-10	0.898741	rs79407584	55		NDUFAF2	0	intronic	1.62	7	5	15	1	1	1
5:60282684:A:T	rs329627	5	60282684	A	T	0.1551	1.54729e-05	0.700849	rs1445292	55		NDUFAF2	0	intronic	1.276	7	5	15	1	1	1
5:60282728:C:T	rs329626	5	60282728	T	C	0.4314	9.05238e-19	0.789001	rs295524	55		NDUFAF2	0	intronic	3.219	NA	5	15	1	1	1
5:60283149:A:T	rs329625	5	60283149	T	A	0.4304	NA	0.791038	rs295524	55		NDUFAF2	0	intronic	4.697	7	5	15	1	1	1
5:60284996:A:G	rs167912	5	60284996	G	A	0.1561	1.58467e-05	0.70616	rs1445292	55		NDUFAF2	0	intronic	0.116	NA	5	15	1	1	1
5:60285137:A:G	rs329624	5	60285137	A	G	0.3827	3.10162e-12	0.936338	rs295524	55		NDUFAF2	0	intronic	14.69	NA	5	15	1	1	1
5:60285836:A:C	rs329623	5	60285836	A	C	0.4304	4.67666e-19	0.791038	rs295524	55		NDUFAF2	0	intronic	3.522	NA	5	15	1	1	1
5:60286097:C:T	rs1471488	5	60286097	T	C	0.4135	3.65712e-40	0.961011	rs10939881	55		NDUFAF2	0	intronic	8.679	6	5	15	1	1	1
5:60286383:A:G	rs329622	5	60286383	G	A	0.4304	3.74707e-19	0.791038	rs295524	55		NDUFAF2	0	intronic	2.058	NA	5	15	1	1	1
5:60287002:A:C	rs329621	5	60287002	A	C	0.329	3.32745e-27	1	rs329621	55		NDUFAF2	0	intronic	4.538	NA	5	15	1	1	1
5:60288527:A:G	rs329620	5	60288527	G	A	0.1561	1.4471e-05	0.70616	rs1445292	55		NDUFAF2	0	intronic	7.314	NA	5	15	1	1	1
5:60288707:C:T	rs329619	5	60288707	T	C	0.1561	1.36506e-05	0.70616	rs1445292	55		NDUFAF2	0	intronic	10.03	NA	4	9	1	1	1
5:60289523:A:C	rs329618	5	60289523	A	C	0.1541	6.33339e-06	0.695565	rs1445292	55		NDUFAF2	0	intronic	0.514	NA	4	9	1	1	1
5:60290098:C:T	rs162248	5	60290098	C	T	0.4304	5.6025e-19	0.791038	rs295524	55		NDUFAF2	0	intronic	0.239	NA	4	15	1	1	1
5:60290199:A:G	rs162247	5	60290199	G	A	0.4304	7.84495e-19	0.791038	rs295524	55		NDUFAF2	0	intronic	3.532	NA	4	15	1	1	1
5:60291661:C:T	rs290503	5	60291661	C	T	0.4304	4.95037e-19	0.791038	rs295524	55		NDUFAF2	0	intronic	3.903	5	5	15	1	1	1
5:60291776:C:T	rs2650507	5	60291776	T	C	0.4304	NA	0.791038	rs295524	55		NDUFAF2	0	intronic	11.35	NA	5	15	1	1	1
5:60291777:A:T	rs2650506	5	60291777	T	A	0.4304	NA	0.791038	rs295524	55		NDUFAF2	0	intronic	11.73	5	5	15	1	1	1
5:60292174:C:G	rs13184350	5	60292174	G	C	0.2704	3.65475e-21	0.771359	rs329621	55		NDUFAF2	0	intronic	0.427	7	5	15	1	1	1
5:60292211:A:G	rs62367879	5	60292211	G	A	0.4135	5.38582e-40	0.961011	rs10939881	55		NDUFAF2	0	intronic	2.607	7	5	15	1	1	1
5:60292284:C:T	rs162251	5	60292284	T	C	0.3827	2.86659e-12	0.936338	rs295524	55		NDUFAF2	0	intronic	5.534	NA	5	15	1	1	1
5:60292758:A:G	rs4642318	5	60292758	A	G	0.4066	2.94888e-38	0.927036	rs10939881	55		NDUFAF2	0	intronic	1.243	6	5	15	1	1	1
5:60294640:T:TTTA	rs143860278	5	60294640	TTTA	T	0.4135	NA	0.961011	rs10939881	55		NDUFAF2	0	intronic	0.542	NA	5	15	1	1	1
5:60295049:A:G	rs290504	5	60295049	G	A	0.1561	1.46424e-05	0.70616	rs1445292	55		NDUFAF2	0	intronic	0.027	7	5	15	1	1	1
5:60295311:A:G	rs162250	5	60295311	G	A	0.1561	1.4545e-05	0.70616	rs1445292	55		NDUFAF2	0	intronic	0.571	NA	5	15	1	1	1
5:60295580:A:T	rs162249	5	60295580	T	A	0.3827	3.31316e-12	0.936338	rs295524	55		NDUFAF2	0	intronic	3.319	7	5	15	1	1	1
5:60296480:T:TAAG	rs145128694	5	60296480	T	TAAG	0.4304	NA	0.791038	rs295524	55		NDUFAF2	0	intronic	3.52	NA	5	15	1	1	1
5:60296556:C:T	rs290505	5	60296556	C	T	0.1561	1.40706e-05	0.70616	rs1445292	55		NDUFAF2	0	intronic	3.966	6	5	15	1	1	1
5:60297424:A:G	rs162244	5	60297424	G	A	0.4294	3.46707e-19	0.786409	rs295524	55		NDUFAF2	0	intronic	5.921	7	5	15	1	1	1
5:60298360:A:G	rs290506	5	60298360	A	G	0.4304	3.39658e-19	0.791038	rs295524	55		NDUFAF2	0	intronic	16.8	6	5	15	1	1	1
5:60298460:C:T	rs34784445	5	60298460	T	C	0.2704	2.74086e-21	0.771359	rs329621	55		NDUFAF2	0	intronic	20.5	7	5	15	1	1	1
5:60299072:A:G	rs162242	5	60299072	G	A	0.4294	3.77027e-19	0.799832	rs295524	55		NDUFAF2	0	intronic	17.25	1f	5	15	1	1	1
5:60299142:G:T	rs162241	5	60299142	T	G	0.4304	6.52839e-19	0.791038	rs295524	55		NDUFAF2	0	intronic	7.134	6	5	15	1	1	1
5:60299344:A:G	rs162240	5	60299344	G	A	0.1561	1.13005e-05	0.70616	rs1445292	55		NDUFAF2	0	intronic	2.811	6	5	15	1	1	1
5:60299472:C:CT	rs33941286	5	60299472	CT	C	0.2316	NA	0.611427	rs1445292	55		NDUFAF2	0	intronic	8.965	NA	5	15	1	1	1
5:60299840:C:CT	rs75625671	5	60299840	C	CT	0.4135	NA	0.961011	rs10939881	55		NDUFAF2	0	intronic	2.198	NA	5	15	1	1	1
5:60299905:A:G	rs10805374	5	60299905	A	G	0.4135	7.56889e-40	0.961011	rs10939881	55		NDUFAF2	0	intronic	0.567	7	5	15	1	1	1
5:60299909:C:T	rs2928246	5	60299909	T	C	0.1561	1.4851e-05	0.70616	rs1445292	55		NDUFAF2	0	intronic	7.242	6	5	15	1	1	1
5:60300013:A:C	rs290507	5	60300013	A	C	0.4304	2.49441e-19	0.791038	rs295524	55		NDUFAF2	0	intronic	2.939	5	5	15	1	1	1
5:60300635:C:G	rs162239	5	60300635	G	C	0.1561	1.34384e-05	0.70616	rs1445292	55		NDUFAF2	0	intronic	1.493	5	5	15	1	1	1
5:60300772:C:CTTA	rs143994017	5	60300772	CTTA	C	0.4135	NA	0.961011	rs10939881	55		NDUFAF2	0	intronic	1.018	NA	5	15	1	1	1
5:60301344:A:T	rs56350217	5	60301344	T	A	0.4076	NA	0.930789	rs10939881	55		NDUFAF2	0	intronic	2.044	7	5	15	1	1	1
5:60301810:G:T	rs162238	5	60301810	T	G	0.4304	2.4801e-19	0.791038	rs295524	55		NDUFAF2	0	intronic	3.435	6	5	15	1	1	1
5:60302442:C:G	rs62367885	5	60302442	C	G	0.4135	NA	0.961011	rs10939881	55		NDUFAF2	0	intronic	1.086	6	5	15	1	1	1
5:60302799:C:T	rs290508	5	60302799	T	C	0.1561	9.34812e-06	0.70616	rs1445292	55		NDUFAF2	0	intronic	4.994	6	5	15	1	1	1
5:60303166:A:T	rs3108387	5	60303166	T	A	0.4274	NA	0.778988	rs295524	55		NDUFAF2	0	intronic	3.607	7	5	15	1	1	1
5:60303167:G:T	rs3108388	5	60303167	T	G	0.4274	NA	0.778988	rs295524	55		NDUFAF2	0	intronic	2.031	7	5	15	1	1	1
5:60303180:C:G	rs111874609	5	60303180	G	C	0.4165	NA	0.948876	rs10939881	55		NDUFAF2	0	intronic	1.983	6	5	15	1	1	1
5:60303262:A:G	rs162237	5	60303262	G	A	0.1561	1.35603e-05	0.70616	rs1445292	55		NDUFAF2	0	intronic	3.191	NA	5	15	1	1	1
5:60303523:C:T	rs162236	5	60303523	T	C	0.1561	NA	0.70616	rs1445292	55		NDUFAF2	0	intronic	1.618	7	5	15	1	1	1
5:60303581:A:G	rs62367887	5	60303581	A	G	0.2694	NA	0.768356	rs329621	55		NDUFAF2	0	intronic	1.573	6	5	15	1	1	1
5:60303873:A:G	rs329615	5	60303873	G	A	0.1561	NA	0.70616	rs1445292	55		NDUFAF2	0	intronic	0.681	6	5	15	1	1	1
5:60305027:A:G	rs162229	5	60305027	G	A	0.1561	NA	0.70616	rs1445292	55		NDUFAF2	0	intronic	1.665	5	5	15	1	1	1
5:60306052:C:T	rs12655209	5	60306052	T	C	0.4135	8.47175e-40	0.961011	rs10939881	55		NDUFAF2	0	intronic	10.59	1f	5	15	1	1	1
5:60306287:C:T	rs12153228	5	60306287	T	C	0.2704	2.32646e-21	0.771359	rs329621	55		NDUFAF2	0	intronic	0.387	6	5	15	1	1	1
5:60307904:A:G	rs17419290	5	60307904	A	G	0.4056	1.08209e-38	0.923658	rs10939881	55		NDUFAF2	0	intronic	5.047	1f	5	15	1	1	1
5:60307964:A:G	rs162231	5	60307964	A	G	0.1561	1.58123e-05	0.70616	rs1445292	55		NDUFAF2	0	intronic	0.111	NA	5	15	1	1	1
5:60308047:A:G	rs162232	5	60308047	A	G	0.1561	1.56816e-05	0.70616	rs1445292	55		NDUFAF2	0	intronic	2.375	NA	5	15	1	1	1
5:60308117:G:GC	rs11318170	5	60308117	G	GC	0.4304	NA	0.791038	rs295524	55		NDUFAF2	0	intronic	2.25	NA	5	15	1	1	1
5:60308274:C:T	rs12516995	5	60308274	C	T	0.4135	8.65159e-40	0.961011	rs10939881	55		NDUFAF2	0	intronic	0.729	6	5	15	1	1	1
5:60309934:C:T	rs55814394	5	60309934	C	T	0.4135	9.22735e-40	0.961011	rs10939881	55		NDUFAF2	0	intronic	4.294	7	5	15	1	1	1
5:60310763:C:T	rs290513	5	60310763	T	C	0.3827	2.68539e-12	0.936338	rs295524	55		NDUFAF2	0	intronic	0.225	NA	5	15	1	1	1
5:60312017:A:AT	rs138407203	5	60312017	A	AT	0.4135	NA	0.961011	rs10939881	55		NDUFAF2	0	intronic	0.28	NA	5	15	1	1	1
5:60312019:A:AT	rs537759646	5	60312019	A	AT	0.1829	NA	0.961011	rs10939881	55		NDUFAF2	0	NA	0.933	NA	5	15	1	1	1
5:60312019:A:T	rs5868259	5	60312019	A	T	0.4135	NA	0.961011	rs10939881	55		NDUFAF2	0	intronic	2.636	6	5	15	1	1	1
5:60312205:A:T	rs162233	5	60312205	T	A	0.1561	1.79513e-05	0.70616	rs1445292	55		NDUFAF2	0	intronic	3.926	5	5	15	1	1	1
5:60313015:C:T	rs162235	5	60313015	T	C	0.1561	1.86266e-05	0.70616	rs1445292	55		NDUFAF2	0	intronic	7.237	NA	5	15	1	1	1
5:60313197:C:T	rs158569	5	60313197	C	T	0.1561	1.72423e-05	0.70616	rs1445292	55		NDUFAF2	0	intronic	0.277	NA	5	15	1	1	1
5:60313216:C:CTT	rs573303641	5	60313216	CTT	C	0.000994	NA	0.791038	rs295524	55		NDUFAF2	0	intronic	1.56	NA	5	15	1	0	1
5:60313216:CT:CTT	rs562315611	5	60313216	CT	CTT	0.4304	NA	0.791038	rs295524	55		NDUFAF2	0	NA	NA	NA	5	15	1	1	1
5:60313555:A:G	rs158568	5	60313555	G	A	0.1561	1.89504e-05	0.70616	rs1445292	55		NDUFAF2	0	intronic	4.551	NA	5	15	1	1	1
5:60313585:G:GT	rs145341914	5	60313585	G	GT	0.2714	NA	0.766436	rs329621	55		NDUFAF2	0	intronic	0.041	NA	5	15	1	1	1
5:60313834:C:G	rs158702	5	60313834	C	G	0.2704	2.37268e-21	0.771359	rs329621	55		NDUFAF2	0	intronic	0.314	6	5	15	1	1	1
5:60314399:A:G	rs158567	5	60314399	A	G	0.1561	1.80333e-05	0.70616	rs1445292	55		NDUFAF2	0	intronic	2.821	NA	5	15	1	1	1
5:60314983:G:T	rs158566	5	60314983	T	G	0.1561	1.80523e-05	0.70616	rs1445292	55		NDUFAF2	0	intronic	7.098	NA	5	15	1	1	1
5:60315823:C:T	rs10939879	5	60315823	T	C	0.4135	7.74856e-40	0.961011	rs10939881	55		NDUFAF2	0	intronic	5.349	4	5	15	1	1	1
5:60316927:A:G	rs158565	5	60316927	A	G	0.1561	1.84508e-05	0.70616	rs1445292	55		NDUFAF2	0	intronic	5.631	NA	5	15	1	1	1
5:60317178:A:ATCTGTCGC	rs71606656	5	60317178	A	ATCTGTCGC	0.4304	NA	0.791038	rs295524	55		NDUFAF2	0	intronic	1.656	NA	5	15	1	1	1
5:60317433:C:T	rs248688	5	60317433	T	C	0.3827	2.22048e-12	0.936338	rs295524	55		NDUFAF2	0	intronic	1.19	NA	5	15	1	1	1
5:60318002:C:T	rs158701	5	60318002	C	T	0.2694	2.11748e-21	0.76765	rs329621	55		NDUFAF2	0	intronic	3.216	NA	5	15	1	1	1
5:60318015:A:G	rs7709522	5	60318015	A	G	0.4135	6.91772e-40	0.961011	rs10939881	55		NDUFAF2	0	intronic	6.793	5	5	15	1	1	1
5:60318503:A:G	rs7714396	5	60318503	G	A	0.4076	5.43214e-38	0.930789	rs10939881	55		NDUFAF2	0	intronic	1.498	7	5	15	1	1	1
5:60318748:A:C	rs158564	5	60318748	C	A	0.4304	2.49598e-19	0.791038	rs295524	55		NDUFAF2	0	intronic	1.319	NA	5	15	1	1	1
5:60318973:A:G	rs62367903	5	60318973	A	G	0.4076	2.72118e-38	0.930789	rs10939881	55		NDUFAF2	0	intronic	4.054	5	5	15	1	1	1
5:60319731:A:G	rs1479645	5	60319731	G	A	0.4125	7.58774e-39	0.957189	rs10939881	55		NDUFAF2	0	intronic	1.023	5	5	15	1	1	1
5:60320157:A:G	rs34597	5	60320157	A	G	0.1133	1.16961e-09	0.925021	rs79407584	55		NDUFAF2	0	intronic	0.72	6	5	15	1	1	1
5:60320180:C:T	rs34596	5	60320180	T	C	0.2704	3.14665e-21	0.771359	rs329621	55		NDUFAF2	0	intronic	16	NA	5	15	1	1	1
5:60323119:C:T	rs2950232	5	60323119	C	T	0.1561	1.28103e-05	0.70616	rs1445292	55		NDUFAF2	0	intronic	0.329	6	5	15	1	1	1
5:60323753:G:T	rs7723349	5	60323753	T	G	0.2545	4.77627e-09	1	rs7723349	55		NDUFAF2	0	intronic	5.679	6	5	15	1	1	1
5:60324596:C:T	rs4700404	5	60324596	C	T	0.4165	4.3661e-40	0.972577	rs10939881	55		NDUFAF2	0	intronic	11.9	6	5	15	1	1	1
5:60326711:A:G	rs34595	5	60326711	G	A	0.162	2.8619e-05	0.670688	rs1445292	55		NDUFAF2	0	intronic	0.35	NA	5	15	1	1	1
5:60327880:C:T	rs34594	5	60327880	T	C	0.3738	5.95992e-13	0.977041	rs295524	55		NDUFAF2	0	intronic	0.205	7	5	15	1	1	1
5:60329290:C:T	rs34593	5	60329290	C	T	0.4215	5.996e-20	0.827545	rs295524	55		NDUFAF2	0	intronic	0.143	NA	5	15	1	1	1
5:60329624:C:T	rs34592	5	60329624	C	T	0.3738	4.91469e-13	0.977041	rs295524	55		NDUFAF2	0	intronic	0.956	NA	5	15	1	1	1
5:60329866:C:G	rs34591	5	60329866	G	C	0.3738	4.37493e-13	0.977041	rs295524	55		NDUFAF2	0	intronic	3.977	7	5	15	1	1	1
5:60332816:A:G	rs726824	5	60332816	A	G	0.4165	6.52684e-40	0.972577	rs10939881	55		NDUFAF2	0	intronic	5.282	6	5	15	1	1	1
5:60333785:A:C	rs2909851	5	60333785	A	C	0.161	3.94451e-05	0.665377	rs1445292	55		NDUFAF2	0	intronic	0.558	NA	5	15	1	1	1
5:60334411:A:G	rs28436304	5	60334411	G	A	0.4175	1.02658e-39	0.968584	rs10939881	55		NDUFAF2	0	intronic	0.708	7	5	15	1	1	1
5:60336479:C:T	rs248679	5	60336479	C	T	0.161	2.21439e-05	0.665377	rs1445292	55		NDUFAF2	0	intronic	2.977	NA	5	15	1	1	1
5:60337858:C:T	rs248678	5	60337858	C	T	0.161	3.39293e-05	0.665377	rs1445292	55		NDUFAF2	0	intronic	0.13	NA	5	15	1	1	1
5:60338844:C:G	rs72759206	5	60338844	C	G	0.4175	NA	0.976417	rs10939881	55		NDUFAF2	0	intronic	1.761	6	5	15	1	1	1
5:60339528:A:G	rs77399940	5	60339528	G	A	0.2416	NA	0.606	rs9291710	55		NDUFAF2	0	intronic	2.238	7	4	15	1	1	1
5:60339530:A:G	rs74328266	5	60339530	A	G	0.2416	NA	0.606	rs9291710	55		NDUFAF2	0	intronic	0.055	7	4	15	1	1	1
5:60339606:C:G	rs248677	5	60339606	G	C	0.4215	NA	0.827545	rs295524	55		NDUFAF2	0	intronic	0.146	7	4	15	1	1	1
5:60340893:A:G	rs6449517	5	60340893	A	G	0.2475	NA	0.678712	rs329621	55		NDUFAF2	0	intronic	0.65	6	5	15	1	1	1
5:60341531:T:TGTTA	rs112436616	5	60341531	TGTTA	T	0.2465	NA	0.676134	rs329621	55		NDUFAF2	0	intronic	0.257	NA	5	15	1	1	1
5:60341996:C:T	rs12518404	5	60341996	T	C	0.4105	6.57139e-38	0.942144	rs10939881	55		NDUFAF2	0	intronic	10.87	6	5	15	1	1	1
5:60342002:A:T	rs187459	5	60342002	T	A	0.4205	NA	0.830613	rs295524	55		NDUFAF2	0	intronic	10.6	6	5	15	1	1	1
5:60344455:C:T	rs34644	5	60344455	C	T	0.4205	8.65889e-20	0.830613	rs295524	55		NDUFAF2	0	intronic	13.79	3a	5	15	1	1	1
5:60344577:A:G	rs34643	5	60344577	G	A	0.3728	NA	0.980908	rs295524	55		NDUFAF2	0	intronic	5.819	NA	5	15	1	1	1
5:60344744:C:T	rs40084	5	60344744	C	T	0.4205	6.8748e-20	0.830613	rs295524	55		NDUFAF2	0	intronic	2.231	NA	5	15	1	1	1
5:60345190:C:T	rs888799	5	60345190	C	T	0.4175	4.22887e-40	0.976417	rs10939881	55		NDUFAF2	0	intronic	2.422	NA	5	15	1	1	1
5:60345751:C:T	rs34642	5	60345751	C	T	0.2475	3.54472e-19	0.678712	rs329621	55		NDUFAF2	0	intronic	1.752	NA	5	15	1	1	1
5:60346825:A:G	rs1983484	5	60346825	A	G	0.4175	5.19966e-40	0.976417	rs10939881	55		NDUFAF2	0	intronic	13.98	5	5	15	1	1	1
5:60346881:C:T	rs72759210	5	60346881	C	T	0.3469	3.10124e-37	0.822738	rs57468227	55		NDUFAF2	0	intronic	0.808	4	5	15	1	1	1
5:60347572:A:G	rs34641	5	60347572	G	A	0.161	3.1397e-05	0.665377	rs1445292	55		NDUFAF2	0	intronic	3.743	NA	2	15	1	1	1
5:60348046:A:G	rs42437	5	60348046	G	A	0.3728	7.22721e-13	0.980908	rs295524	55		NDUFAF2	0	intronic	2.897	NA	5	15	1	1	1
5:60348715:A:G	rs34640	5	60348715	G	A	0.159	1.54619e-05	0.654841	rs1445292	55		NDUFAF2	0	intronic	6.593	NA	2	15	1	1	1
5:60349620:C:T	rs56025209	5	60349620	T	C	0.4175	3.75795e-40	0.976417	rs10939881	55		NDUFAF2	0	intronic	7.749	7	5	15	1	1	1
5:60349848:C:T	rs34639	5	60349848	C	T	0.4205	5.01701e-20	0.830613	rs295524	55		NDUFAF2	0	intronic	0.288	NA	5	15	1	1	1
5:60350487:A:G	rs34638	5	60350487	G	A	0.3728	8.295e-13	0.980908	rs295524	55		NDUFAF2	0	intronic	3.512	NA	5	15	1	1	1
5:60350665:A:G	rs2049579	5	60350665	A	G	0.4175	3.05859e-40	0.976417	rs10939881	55		NDUFAF2	0	intronic	13.13	5	5	15	1	1	1
5:60352583:C:T	rs72759215	5	60352583	C	T	0.4175	2.76387e-40	0.976417	rs10939881	55		NDUFAF2	0	intronic	0.334	6	5	15	1	1	1
5:60353983:A:G	rs248685	5	60353983	G	A	0.4225	8.88672e-20	0.845932	rs295524	55		NDUFAF2	0	intronic	1.146	NA	5	15	1	1	1
5:60354522:C:T	rs248686	5	60354522	C	T	0.2465	9.91836e-20	0.675202	rs329621	55		NDUFAF2	0	intronic	8.183	NA	5	15	1	1	1
5:60355284:A:G	rs17444495	5	60355284	G	A	0.4125	5.90855e-38	0.949621	rs10939881	55		NDUFAF2	0	intronic	6.525	7	5	15	1	1	1
5:60355458:A:G	rs34599	5	60355458	A	G	0.1571	3.01418e-05	0.642852	rs1445292	55		NDUFAF2	0	intronic	1.172	NA	5	15	1	1	1
5:60356483:C:T	rs34598	5	60356483	T	C	0.1551	1.53958e-05	0.632499	rs1445292	55		NDUFAF2	0	intronic	6.16	NA	5	15	1	1	1
5:60357869:A:C	rs248684	5	60357869	A	C	0.09443	7.06676e-09	0.721907	rs79407584	55		NDUFAF2	0	intronic	3.031	5	5	15	1	1	1
5:60358708:A:G	rs12653132	5	60358708	A	G	0.4195	3.53171e-40	0.984206	rs10939881	55		NDUFAF2	0	intronic	11.07	5	5	15	1	1	1
5:60359170:TA:TAA	rs557199754	5	60359170	TA	TAA	0.1779	NA	0.944523	rs10939881	55		NDUFAF2	0	intronic	NA	NA	5	15	1	0	1
5:60359170:T:TA	rs111800974	5	60359170	TA	T	0.4215	NA	0.944523	rs10939881	55		NDUFAF2	0	intronic	4.657	NA	5	15	1	1	1
5:60359710:A:G	rs1526896	5	60359710	A	G	0.4195	5.14712e-40	0.984206	rs10939881	55		NDUFAF2	0	intronic	8.48	NA	5	15	1	1	1
5:60360158:C:T	rs248683	5	60360158	C	T	0.3748	7.83865e-13	0.996161	rs295524	55		NDUFAF2	0	intronic	4.269	NA	5	15	1	1	1
5:60360218:A:C	rs248682	5	60360218	C	A	0.4225	1.99747e-20	0.845932	rs295524	55		NDUFAF2	0	intronic	6.647	NA	5	15	1	1	1
5:60361550:C:T	rs56284222	5	60361550	C	T	0.4195	1.68642e-40	0.984206	rs10939881	55		NDUFAF2	0	intronic	3.175	6	5	15	1	1	1
5:60361654:A:G	rs248680	5	60361654	A	G	0.1571	3.33978e-05	0.642852	rs1445292	55		NDUFAF2	0	intronic	6.618	NA	5	15	1	1	1
5:60362430:C:CA	rs35212229	5	60362430	C	CA	0.2465	NA	0.675202	rs329621	55		NDUFAF2	0	intronic	0.556	NA	5	15	1	1	1
5:60362913:C:T	rs9291704	5	60362913	T	C	0.1571	3.34823e-05	0.642852	rs1445292	55		NDUFAF2	0	intronic	4.498	5	5	15	1	1	1
5:60363592:C:G	rs7701839	5	60363592	G	C	0.4225	NA	0.845932	rs295524	55		NDUFAF2	0	intronic	7.679	7	5	15	1	1	1
5:60365774:C:T	rs34425764	5	60365774	C	T	0.1571	3.18474e-05	0.642852	rs1445292	55		NDUFAF2	0	intronic	0.922	6	5	15	1	1	1
5:60365875:C:T	rs4700406	5	60365875	T	C	0.3757	7.4041e-13	1	rs295524	55		NDUFAF2	0	intronic	0.602	6	5	15	1	1	1
5:60366423:T:TACAC	rs10651718	5	60366423	T	TACAC	0.497	NA	0.672443	rs10939881	55		NDUFAF2	0	intronic	1.72	NA	5	15	1	1	1
5:60366528:C:T	rs4700407	5	60366528	C	T	0.4125	3.13125e-38	0.949621	rs10939881	55		NDUFAF2	0	intronic	1.707	6	5	15	1	1	1
5:60366761:A:AG	rs11378493	5	60366761	AG	A	0.3757	NA	1	rs295524	55		NDUFAF2	0	intronic	0.349	NA	5	15	1	1	1
5:60369083:A:G	rs10471502	5	60369083	A	G	0.3748	8.54939e-13	0.996161	rs295524	55		NDUFAF2	0	intronic	5.828	7	4	15	1	1	1
5:60369154:T:TG	rs34070675	5	60369154	TG	T	0.1581	NA	0.648071	rs1445292	55		NDUFAF2	0	intronic	0.009	NA	4	15	1	1	1
5:60370037:A:G	rs10471503	5	60370037	G	A	0.1571	3.42093e-05	0.642852	rs1445292	55		NDUFAF2	0	intronic	1.85	7	4	15	1	1	1
5:60370663:C:T	rs2059064	5	60370663	C	T	0.2475	1.11041e-19	0.678712	rs329621	55		NDUFAF2	00:00:00	intronic	1.227	NA	4	15	1	1	1
5:60371175:A:C	rs6871236	5	60371175	A	C	0.1571	2.21116e-05	0.642852	rs1445292	55		NDUFAF2	00:00:00	intronic	0.071	6	4	15	1	1	1
5:60372438:C:G	rs11951504	5	60372438	C	G	0.1571	2.09259e-05	0.642852	rs1445292	55		NDUFAF2	00:00:00	intronic	3.368	6	5	15	1	1	1
5:60372582:A:G	rs11951606	5	60372582	G	A	0.1571	2.87561e-05	0.642852	rs1445292	55		NDUFAF2	00:00:00	intronic	1.812	7	5	15	1	1	1
5:60374912:A:G	rs6893752	5	60374912	A	G	0.2475	1.06319e-19	0.678712	rs329621	55		NDUFAF2	0	intronic	1.299	6	5	15	1	1	1
5:60376415:C:T	rs13357828	5	60376415	T	C	0.1571	2.89608e-05	0.642852	rs1445292	55		NDUFAF2	0	intronic	4.955	5	5	15	1	1	1
5:60377136:C:T	rs723276	5	60377136	T	C	0.4225	2.78059e-20	0.845932	rs295524	55		NDUFAF2	0	intronic	2.094	NA	5	15	1	1	1
5:60379015:C:T	rs6886481	5	60379015	C	T	0.4225	2.22801e-20	0.845932	rs295524	55		NDUFAF2	0	intronic	1.363	3a	5	15	1	1	1
5:60380056:T:TTA	rs78367955	5	60380056	TTA	T	0.4314	NA	0.902518	rs10939881	55		NDUFAF2	0	intronic	8.507	NA	5	15	1	1	1
5:60380057:T:TA	rs71606661	5	60380057	TA	T	0.1948	NA	0.691223	rs9291710	55		NDUFAF2	0	intronic	8.411	NA	5	15	1	1	1
5:60382960:A:G	rs6868884	5	60382960	A	G	0.3757	1.08766e-12	1	rs295524	55		NDUFAF2	0	intronic	3.334	7	5	15	1	1	1
5:60382973:A:G	rs10939881	5	60382973	G	A	0.4235	6.04877e-40	1	rs10939881	55		NDUFAF2	0	intronic	0.617	7	5	15	1	1	1
5:60384096:C:T	rs10071281	5	60384096	C	T	0.2475	9.63176e-20	0.678712	rs329621	55		NDUFAF2	0	intronic	1.036	6	5	15	1	1	1
5:60384171:C:T	rs13187930	5	60384171	T	C	0.2475	1.28704e-19	0.678712	rs329621	55		NDUFAF2	0	intronic	3.217	6	5	15	1	1	1
5:60384196:A:G	rs13168191	5	60384196	G	A	0.4225	2.03395e-20	0.845932	rs295524	55		NDUFAF2	0	intronic	2.337	7	5	15	1	1	1
5:60384332:A:G	rs11957772	5	60384332	G	A	0.4225	2.63031e-20	0.845932	rs295524	55		NDUFAF2	0	intronic	0.039	7	5	15	1	1	1
5:60385620:C:T	rs4141502	5	60385620	T	C	0.4215	2.22578e-20	0.842061	rs295524	55		NDUFAF2	0	intronic	1.789	NA	5	15	1	1	1
5:60385896:A:C	rs9291706	5	60385896	C	A	0.2475	7.17543e-20	0.678712	rs329621	55		NDUFAF2	0	intronic	3.84	7	5	15	1	1	1
5:60386653:C:T	rs12518792	5	60386653	C	T	0.4195	1.53673e-40	0.984206	rs10939881	55		NDUFAF2	0	intronic	9.47	6	5	15	1	1	1
5:60386872:C:T	rs12518865	5	60386872	C	T	0.4215	1.46104e-20	0.848995	rs295524	55		NDUFAF2	0	intronic	3.347	7	5	15	1	1	1
5:60388313:A:T	rs2080870	5	60388313	A	T	0.2475	1.07262e-19	0.678712	rs329621	55		NDUFAF2	0	intronic	5.305	7	5	15	1	1	1
5:60388578:A:T	rs2080869	5	60388578	T	A	0.4225	NA	0.845932	rs295524	55		NDUFAF2	0	intronic	13.53	7	5	15	1	1	1
5:60388865:A:G	rs7713481	5	60388865	G	A	0.4195	1.49499e-40	0.984206	rs10939881	55		NDUFAF2	0	intronic	9.136	7	5	15	1	1	1
5:60389495:C:T	rs114260952	5	60389495	T	C	0.1571	3.8508e-05	0.642852	rs1445292	55		NDUFAF2	0	intronic	8.776	6	5	15	1	1	1
5:60389688:A:G	rs6878124	5	60389688	A	G	0.4225	1.47235e-20	0.845932	rs295524	55		NDUFAF2	0	intronic	7.665	7	5	15	1	1	1
5:60391409:G:GA	rs76290571	5	60391409	G	GA	0.4195	NA	0.984206	rs10939881	55		NDUFAF2	0	intronic	1.061	NA	4	15	1	1	1
5:60391973:T:TCAGA	rs71606663	5	60391973	TCAGA	T	0.4225	NA	0.838311	rs295524	55		NDUFAF2	0	intronic	5.487	NA	5	15	1	1	1
5:60392622:C:T	rs7734205	5	60392622	C	T	0.4195	1.16178e-39	0.984206	rs10939881	55		NDUFAF2	0	intronic	5.712	7	5	15	1	1	1
5:60393232:G:GT	rs34778934	5	60393232	GT	G	0.4195	NA	0.984206	rs10939881	55		NDUFAF2	0	intronic	1.239	NA	5	15	1	1	1
5:60393968:A:G	rs295533	5	60393968	A	G	0.4225	2.26799e-20	0.845932	rs295524	55		NDUFAF2	0	intronic	4.525	6	5	15	1	1	1
5:60395288:A:G	rs295532	5	60395288	G	A	0.4225	2.96955e-20	0.845932	rs295524	55		NDUFAF2	0	intronic	1.107	NA	5	15	1	1	1
5:60395743:A:G	rs295531	5	60395743	G	A	0.3767	8.85227e-13	0.996161	rs295524	55		NDUFAF2	00:00:00	intronic	1.54	NA	4	15	1	1	1
5:60395949:T:TG	rs35994261	5	60395949	T	TG	0.4225	NA	0.845932	rs295524	55		NDUFAF2	00:00:00	intronic	0.163	NA	4	15	1	1	1
5:60396363:T:TACAC	rs10543246	5	60396363	T	TACAC	0.08549	NA	0.648113	rs79407584	55		NDUFAF2	00:00:00	intronic	7.021	NA	2	15	1	1	1
5:60397646:C:T	rs295567	5	60397646	C	T	0.1571	2.87309e-05	0.642852	rs1445292	55		NDUFAF2	00:00:00	intronic	0.417	NA	4	15	1	1	1
5:60397945:C:T	rs295566	5	60397945	T	C	0.4225	1.54143e-20	0.845932	rs295524	55		NDUFAF2	00:00:00	intronic	4.803	NA	4	15	1	1	1
5:60398157:A:G	rs295565	5	60398157	G	A	0.1551	1.54256e-05	0.632499	rs1445292	55		NDUFAF2	00:00:00	intronic	12.01	NA	4	15	1	1	1
5:60398294:A:G	rs7737276	5	60398294	A	G	0.4195	4.20007e-40	0.984206	rs10939881	55		NDUFAF2	00:00:00	intronic	7.295	7	4	15	1	1	1
5:60398992:A:G	rs295564	5	60398992	A	G	0.3757	8.0422e-13	1	rs295524	55		NDUFAF2	0	intronic	3.772	NA	5	15	1	1	1
5:60399075:C:G	rs295563	5	60399075	G	C	0.3757	8.19218e-13	1	rs295524	55		NDUFAF2	0	intronic	2.949	7	5	15	1	1	1
5:60399228:C:T	rs295562	5	60399228	C	T	0.4225	1.93457e-20	0.845932	rs295524	55		NDUFAF2	0	intronic	2.345	NA	5	15	1	1	1
5:60400217:G:T	rs295561	5	60400217	G	T	0.3757	NA	1	rs295524	55		NDUFAF2	0	intronic	6.108	NA	5	15	1	1	1
5:60400848:A:G	rs295560	5	60400848	G	A	0.4225	1.94295e-20	0.845932	rs295524	55		NDUFAF2	0	intronic	5.791	NA	5	15	1	1	1
5:60401222:A:T	rs295559	5	60401222	A	T	0.3757	9.74656e-13	1	rs295524	55		NDUFAF2	0	intronic	2.919	6	5	15	1	1	1
5:60401606:A:G	rs295557	5	60401606	A	G	0.1571	2.7985e-05	0.642852	rs1445292	55		NDUFAF2	0	intronic	9.958	NA	5	15	1	1	1
5:60402210:A:G	rs295556	5	60402210	A	G	0.1581	3.19102e-05	0.648071	rs1445292	55		NDUFAF2	0	intronic	8.919	7	5	15	1	1	1
5:60402790:G:T	rs295555	5	60402790	G	T	0.09245	4.4364e-09	0.738596	rs79407584	55		NDUFAF2	0	intronic	1.037	NA	5	15	1	1	1
5:60402843:C:T	rs68104763	5	60402843	T	C	0.4125	1.68945e-38	0.949621	rs10939881	55		NDUFAF2	0	intronic	2.99	7	5	15	1	1	1
5:60403254:G:T	rs182410	5	60403254	T	G	0.4225	1.83102e-20	0.845932	rs295524	55		NDUFAF2	0	intronic	9.876	NA	5	15	1	1	1
5:60403844:C:T	rs295553	5	60403844	T	C	0.159	NA	0.618975	rs1445292	55		NDUFAF2	0	intronic	1.123	NA	5	15	1	1	1
5:60404141:A:C	rs295552	5	60404141	A	C	0.4294	NA	0.825554	rs295524	55		NDUFAF2	0	intronic	0.624	NA	5	15	1	1	1
5:60404882:A:G	rs295551	5	60404882	G	A	0.4225	1.66492e-20	0.845932	rs295524	55		NDUFAF2	0	intronic	4.068	NA	5	15	1	1	1
5:60406125:C:T	rs2545478	5	60406125	T	C	0.4225	1.75411e-20	0.845932	rs295524	55		NDUFAF2	0	intronic	3.512	NA	5	15	1	1	1
5:60408046:C:CT	rs147372138	5	60408046	CT	C	0.4175	NA	0.873988	rs10939881	55		NDUFAF2	0	intronic	0.703	NA	5	15	1	1	1
5:60408936:A:G	rs4699969	5	60408936	A	G	0.4583	2.83814e-26	0.741996	rs295524	55		NDUFAF2	0	intronic	10.32	7	5	15	1	1	1
5:60409077:C:T	rs2545475	5	60409077	T	C	0.4225	3.32921e-20	0.845932	rs295524	55		NDUFAF2	0	intronic	6.604	NA	5	15	1	1	1
5:60409643:G:GT	rs34763275	5	60409643	G	GT	0.3698	NA	0.961842	rs295524	55		NDUFAF2	0	intronic	0.754	NA	5	15	1	1	1
5:60410404:A:G	rs10939882	5	60410404	G	A	0.4583	3.0831e-26	0.741996	rs295524	55		NDUFAF2	0	intronic	6.594	5	5	15	1	1	1
5:60410917:A:G	rs2161198	5	60410917	A	G	0.09443	6.66339e-09	0.721907	rs79407584	55		NDUFAF2	0	intronic	6.172	NA	4	15	1	1	1
5:60411216:C:T	rs2112365	5	60411216	C	T	0.4583	4.13267e-26	0.741996	rs295524	55		NDUFAF2	0	intronic	1.929	NA	5	15	1	1	1
5:60411832:A:G	rs1460961	5	60411832	A	G	0.4125	1.95619e-38	0.949621	rs10939881	55		NDUFAF2	0	intronic	10.52	1f	5	15	1	1	1
5:60413128:C:G	rs6869073	5	60413128	C	G	0.3757	7.23886e-13	1	rs295524	55		NDUFAF2	0	intronic	0.727	7	5	15	1	1	1
5:60413507:T:TA	rs76823566	5	60413507	T	TA	0.4105	NA	0.941981	rs10939881	55		NDUFAF2	0	intronic	6.379	NA	5	15	1	1	1
5:60414399:A:C	rs13171576	5	60414399	C	A	0.4573	NA	0.7446	rs295524	55		NDUFAF2	0	intronic	17.91	6	5	15	1	1	1
5:60416566:C:CAT	rs2067352	5	60416566	CAT	C	0.09245	NA	0.738596	rs79407584	55		NDUFAF2	0	intronic	15.91	NA	5	15	1	1	1
5:60417396:A:G	rs7706753	5	60417396	A	G	0.4573	1.87836e-26	0.737086	rs295524	55		NDUFAF2	0	intronic	1.412	5	5	15	1	1	1
5:60419751:A:T	rs295579	5	60419751	A	T	0.4225	NA	0.845932	rs295524	55		NDUFAF2	0	intronic	0.105	6	5	15	1	1	1
5:60420211:A:G	rs11951076	5	60420211	A	G	0.4573	2.39037e-26	0.743614	rs295524	55		NDUFAF2	00:00:00	intronic	3.312	6	5	15	1	1	1
5:60420782:C:G	rs295578	5	60420782	G	C	0.3757	6.5497e-13	1	rs295524	55		NDUFAF2	0	intronic	1.138	7	5	15	1	1	1
5:60422123:C:CT	rs5868261	5	60422123	CT	C	0.3757	NA	1	rs295524	55		NDUFAF2	0	intronic	13.28	NA	5	15	1	1	1
5:60423234:A:G	rs56159106	5	60423234	A	G	0.4583	5.39819e-25	0.741996	rs295524	55		NDUFAF2	0	intronic	2.33	7	5	15	1	1	1
5:60423375:C:T	rs7721096	5	60423375	T	C	0.4573	2.00585e-25	0.743614	rs295524	55		NDUFAF2	0	intronic	5.469	7	5	15	1	1	1
5:60423657:A:G	rs295575	5	60423657	A	G	0.3777	NA	0.99234	rs295524	55		NDUFAF2	0	intronic	5.718	7	5	15	1	1	1
5:60424710:C:T	rs140345286	5	60424710	T	C	0.4612	NA	0.737301	rs295524	55		NDUFAF2	0	intronic	4.211	6	5	15	1	1	1
5:60424724:C:T	rs150760943	5	60424724	C	T	0.4612	NA	0.737301	rs295524	55		NDUFAF2	0	intronic	4.424	6	5	15	1	1	1
5:60424727:A:T	rs139321502	5	60424727	T	A	0.4612	NA	0.737301	rs295524	55		NDUFAF2	0	intronic	3.526	7	5	15	1	1	1
5:60426260:C:T	rs295573	5	60426260	T	C	0.3757	7.14736e-13	1	rs295524	55		NDUFAF2	0	intronic	0.123	NA	5	15	1	1	1
5:60427044:A:G	rs295571	5	60427044	G	A	0.2475	4.40878e-20	0.678712	rs329621	55		NDUFAF2	0	intronic	0.226	NA	5	15	1	1	1
5:60427714:T:TG	rs35844717	5	60427714	TG	T	0.3757	NA	1	rs295524	55		NDUFAF2	0	intronic	10.22	NA	5	15	1	1	1
5:60428781:A:G	rs159380	5	60428781	G	A	0.4225	1.0639e-20	0.845932	rs295524	55		NDUFAF2	0	intronic	1.17	NA	5	15	1	1	1
5:60429025:A:G	rs159378	5	60429025	G	A	0.4225	9.85056e-21	0.845932	rs295524	55		NDUFAF2	0	intronic	4.313	NA	5	15	1	1	1
5:60429656:C:T	rs159377	5	60429656	T	C	0.4215	1.08715e-20	0.841374	rs295524	55		NDUFAF2	0	intronic	4.628	NA	5	15	1	1	1
5:60430086:C:CAG	rs79831905	5	60430086	C	CAG	0.4583	NA	0.741996	rs295524	55		NDUFAF2	0	intronic	3.226	NA	5	15	1	1	1
5:60430340:A:G	rs159376	5	60430340	A	G	0.4225	1.07042e-20	0.845932	rs295524	55		NDUFAF2	0	intronic	3.435	NA	5	15	1	1	1
5:60431832:T:TTATATATATATATA	rs544877114	5	60431832	T	TTATATATATATATA	0.4145	NA	0.781554	rs295524	55		NDUFAF2	0	intronic	1.136	NA	5	15	1	1	1
5:60433267:A:G	rs159375	5	60433267	G	A	0.3757	4.89914e-13	1	rs295524	55		NDUFAF2	0	intronic	0.526	NA	5	15	1	1	1
5:60434096:G:GAGGCAATAAT	rs71606669	5	60434096	GAGGCAATAAT	G	0.2485	NA	0.673653	rs329621	55		NDUFAF2	0	intronic	5.141	NA	5	15	1	1	1
5:60434944:A:G	rs159374	5	60434944	A	G	0.3757	5.48203e-13	1	rs295524	55		NDUFAF2	0	intronic	5.663	NA	5	15	1	1	1
5:60437054:C:CA	rs11335251	5	60437054	C	CA	0.4225	NA	0.831386	rs295524	55		NDUFAF2	0	intronic	0.744	NA	5	15	1	1	1
5:60437381:A:G	rs1563908	5	60437381	A	G	0.3429	2.10748e-37	0.808728	rs57468227	55		NDUFAF2	0	intronic	8.219	NA	5	15	1	1	1
5:60438068:A:G	rs34637	5	60438068	G	A	0.4225	1.13599e-20	0.845932	rs295524	55		NDUFAF2	0	intronic	6.305	NA	5	15	1	1	1
5:60439580:A:G	rs34636	5	60439580	G	A	0.4225	1.04311e-20	0.845932	rs295524	55		NDUFAF2	0	intronic	5.062	7	5	15	1	1	1
5:60439785:T:TTTTGTGTG	rs370632108	5	60439785	T	TTTTGTGTG	0.2932	NA	0.718256	rs329621	55		NDUFAF2	0	intronic	1.382	NA	5	15	1	1	1
5:60442087:A:G	rs39661	5	60442087	A	G	0.4225	1.19506e-20	0.845932	rs295524	55		NDUFAF2	0	intronic	3.312	NA	5	15	1	1	1
5:60442291:C:T	rs295569	5	60442291	T	C	0.4225	1.14856e-20	0.845932	rs295524	55		NDUFAF2	0	intronic	6.433	NA	5	15	1	1	1
5:60443260:C:T	rs141455156	5	60443260	T	C	0.3052	NA	0.752294	rs295524	55		NDUFAF2	0	intronic	0.052	6	5	15	1	1	1
5:60443264:C:T	rs112551928	5	60443264	T	C	0.3052	NA	0.752294	rs295524	55		NDUFAF2	0	intronic	0.052	6	5	15	1	1	1
5:60443427:A:G	rs159372	5	60443427	A	G	0.2475	3.83037e-20	0.678712	rs329621	55		NDUFAF2	0	intronic	2.302	NA	5	15	1	1	1
5:60444276:A:G	rs159371	5	60444276	G	A	0.3767	5.85156e-13	0.996161	rs295524	55		NDUFAF2	0	intronic	1.679	6	5	15	1	1	1
5:60445803:C:T	rs256375	5	60445803	T	C	0.3757	4.91618e-13	1	rs295524	55		NDUFAF2	0	intronic	2.903	NA	5	15	1	1	1
5:60447422:A:G	rs159536	5	60447422	A	G	0.4125	3.52999e-38	0.949621	rs10939881	55		NDUFAF2	0	intronic	3.095	NA	5	15	1	1	1
5:60448276:A:G	rs810884	5	60448276	A	G	0.3757	5.34318e-13	1	rs295524	55		NDUFAF2	0	intronic	5.398	NA	5	15	1	1	1
5:60448903:T:TAA	rs33927273	5	60448903	TAA	T	0.3757	NA	1	rs295524	55		NDUFAF2	49	downstream	2.558	NA	5	15	1	1	1
5:60448947:A:G	rs810883	5	60448947	G	A	0.4225	6.43387e-20	0.845932	rs295524	55		NDUFAF2	93	downstream	1.226	NA	5	15	1	1	1
5:60449834:A:ATGTG	rs57749901	5	60449834	ATGTG	A	0.167	NA	0.625162	rs1445292	55		NDUFAF2	980	downstream	1.4	NA	5	15	1	1	1
5:60450202:C:T	rs181925	5	60450202	T	C	0.2475	NA	0.678712	rs329621	55		NDUFAF2	1348	intergenic	5.861	7	5	15	1	1	1
5:60450615:G:GTTTTGA	rs200252060	5	60450615	G	GTTTTGA	0.4583	NA	0.741996	rs295524	55		NDUFAF2	1761	intergenic	4.379	NA	5	15	1	1	1
5:60451248:C:T	rs159535	5	60451248	T	C	0.4125	2.33107e-38	0.949621	rs10939881	55		SMIM15	2287	intergenic	10.05	6	4	5	1	1	1
5:60452612:T:TGGGA	rs111710745	5	60452612	T	TGGGA	0.4225	NA	0.845932	rs295524	55		SMIM15	923	downstream	1.409	NA	4	5	1	1	1
5:60453158:C:T	rs2545503	5	60453158	T	C	0.4225	1.69878e-20	0.845932	rs295524	55		SMIM15	377	downstream	0.984	NA	4	5	1	1	1
5:60453162:C:T	rs298629	5	60453162	C	T	0.4583	3.10886e-26	0.741996	rs295524	55		SMIM15	373	downstream	3.474	7	4	5	1	1	1
5:60454401:C:CAA	rs147178654	5	60454401	C	CAA	0.4374	NA	0.801074	rs295524	55		SMIM15	0	UTR3	0.652	NA	4	5	1	1	1
5:60457634:A:G	rs34608	5	60457634	A	G	0.4125	1.36985e-38	0.949621	rs10939881	55		SMIM15	0	intronic	9.621	NA	1	1	1	1	1
5:60459174:A:C	rs34625	5	60459174	A	C	0.4583	3.95952e-26	0.741996	rs295524	55		CTC-436P18.1	0	ncRNA_intronic	11.73	NA	1	1	1	1	1
5:60459716:A:G	rs34624	5	60459716	G	A	0.4225	1.64086e-20	0.845932	rs295524	55		CTC-436P18.1	0	ncRNA_intronic	1.567	NA	1	7	1	1	1
5:60460617:A:G	rs185354	5	60460617	A	G	0.4225	NA	0.845932	rs295524	55		CTC-436P18.1	0	ncRNA_intronic	2.046	NA	5	15	1	1	1
5:60460900:T:TC	rs34509951	5	60460900	T	TC	0.4622	NA	0.829659	rs10939881	55		CTC-436P18.1	0	ncRNA_intronic	6.382	NA	5	15	1	1	1
5:60461839:C:T	rs34623	5	60461839	T	C	0.3757	5.06707e-13	1	rs295524	55		CTC-436P18.1	0	ncRNA_intronic	2.009	NA	5	15	1	1	1
5:60462490:A:G	rs34622	5	60462490	G	A	0.2475	NA	0.678712	rs329621	55		CTC-436P18.1	0	ncRNA_intronic	2.679	NA	5	15	1	1	1
5:60463824:C:T	rs34621	5	60463824	C	T	0.4225	1.49939e-20	0.845932	rs295524	55		CTC-436P18.1	0	ncRNA_intronic	3.384	NA	5	15	1	1	1
5:60465365:A:G	rs34619	5	60465365	G	A	0.4125	2.03803e-38	0.949621	rs10939881	55		CTC-436P18.1	0	ncRNA_intronic	0.02	NA	2	15	1	1	1
5:60466180:G:GT	rs11321404	5	60466180	G	GT	0.09443	NA	0.721907	rs79407584	55		CTC-436P18.1	0	ncRNA_intronic	0.81	NA	5	15	1	1	1
5:60467731:C:T	rs159537	5	60467731	C	T	0.4583	2.94177e-26	0.741996	rs295524	55		CTC-436P18.1	0	ncRNA_intronic	0.6	NA	5	15	1	1	1
5:60468683:C:T	rs124899	5	60468683	C	T	0.2475	8.59909e-21	0.678712	rs329621	55		CTC-436P18.1	0	ncRNA_intronic	0.113	NA	5	15	0	1	1
5:60468792:A:C	rs124898	5	60468792	A	C	0.4225	2.0013e-20	0.845932	rs295524	55		CTC-436P18.1	0	ncRNA_intronic	1.841	NA	5	15	0	1	1
5:60469912:C:T	rs159358	5	60469912	T	C	0.4225	1.15338e-20	0.845932	rs295524	55		CTC-436P18.1	0	ncRNA_intronic	3.886	NA	5	15	0	1	1
5:60470190:C:G	rs159357	5	60470190	C	G	0.3757	3.74954e-13	1	rs295524	55		CTC-436P18.1	0	ncRNA_intronic	0.005	7	5	15	0	1	1
5:60472808:T:TGA	rs2067304	5	60472808	T	TGA	0.4583	NA	0.741996	rs295524	55		CTC-436P18.1	0	ncRNA_intronic	3.21	NA	5	15	0	1	1
5:60473051:A:G	rs295524	5	60473051	A	G	0.3757	2.16743e-13	1	rs295524	55		CTC-436P18.1	0	ncRNA_intronic	2.247	NA	5	15	0	1	1
5:60474425:T:TA	rs5868263	5	60474425	T	TA	0.4105	NA	0.761598	rs295524	55		CTC-436P18.1	0	ncRNA_intronic	3.572	NA	5	15	0	1	1
5:60474457:A:G	rs295522	5	60474457	A	G	0.4225	3.78937e-21	0.845932	rs295524	55		CTC-436P18.1	0	ncRNA_intronic	2.403	NA	5	15	0	1	1
5:60475803:A:AT	rs56365316	5	60475803	A	AT	0.4592	NA	0.739403	rs295524	55		CTC-436P18.1	0	ncRNA_intronic	0.75	NA	5	15	0	1	1
5:60475879:A:AGGGGTATTATGTGT	rs144880259	5	60475879	A	AGGGGTATTATGTGT	0.4583	NA	0.741996	rs295524	55		CTC-436P18.1	0	ncRNA_intronic	3.094	NA	5	15	0	1	1
5:60476705:A:G	rs34617	5	60476705	A	G	0.4583	1.12579e-26	0.741996	rs295524	55		CTC-436P18.1	0	ncRNA_intronic	2.871	NA	1	15	0	1	1
5:60476776:A:G	rs34616	5	60476776	A	G	0.4583	1.15527e-26	0.741996	rs295524	55		CTC-436P18.1	0	ncRNA_intronic	4.572	NA	1	15	0	1	1
5:60477940:T:TA	rs35917824	5	60477940	T	TA	0.4225	NA	0.845932	rs295524	55		CTC-436P18.1	0	ncRNA_intronic	1.361	NA	5	15	0	1	1
5:60478491:A:G	rs34614	5	60478491	A	G	0.4225	5.01501e-21	0.845932	rs295524	55		CTC-436P18.1	0	ncRNA_intronic	3.127	NA	2	15	0	1	1
5:60478558:C:T	rs34613	5	60478558	C	T	0.4583	1.17339e-26	0.741996	rs295524	55		CTC-436P18.1	0	ncRNA_intronic	5.018	NA	2	15	0	1	1
5:60478769:C:T	rs34127383	5	60478769	C	T	0.3857	NA	0.94707	rs295524	55		CTC-436P18.1	0	ncRNA_intronic	1.489	6	2	15	0	1	1
5:60479324:A:T	rs34611	5	60479324	A	T	0.2475	9.54498e-21	0.678712	rs329621	55		CTC-436P18.1	0	ncRNA_intronic	0.942	7	5	15	0	1	1
5:60479681:C:G	rs34610	5	60479681	C	G	0.3757	2.38309e-13	1	rs295524	55		CTC-436P18.1	0	ncRNA_intronic	0.915	7	5	15	0	1	1
5:60481408:A:G	rs34609	5	60481408	G	A	0.4583	6.24285e-27	0.741996	rs295524	55		CTC-436P18.1	0	ncRNA_intronic	0.246	NA	5	15	0	1	1
5:60482104:A:G	rs256376	5	60482104	A	G	0.3757	2.3016e-13	1	rs295524	55		CTC-436P18.1	0	ncRNA_intronic	6.049	NA	5	15	0	1	1
5:60483935:C:G	rs62366190	5	60483935	C	G	0.327	3.0177e-40	0.624831	rs10223052	55		CTC-436P18.1	0	ncRNA_intronic	12.98	5	5	15	0	1	1
5:60484179:C:T	rs159539	5	60484179	C	T	0.4433	2.06819e-35	0.964415	rs150534	55		CTC-436P18.1	0	ncRNA_intronic	0.042	6	5	15	0	1	1
5:60484660:A:G	rs159540	5	60484660	A	G	0.3082	5.49749e-24	1	rs159540	55		CTC-436P18.1	0	ncRNA_intronic	6.614	NA	5	15	0	1	1
5:60485778:A:G	rs159542	5	60485778	G	A	0.4433	1.95996e-35	0.964415	rs150534	55		CTC-436P18.1	0	ncRNA_intronic	0.233	7	5	15	0	1	1
5:60486515:A:G	rs159543	5	60486515	A	G	0.3917	2.29931e-39	0.702962	rs10939881	55		CTC-436P18.1	0	ncRNA_intronic	6.511	NA	5	15	0	1	1
5:60488297:C:T	rs173946	5	60488297	T	C	0.3917	1.11289e-39	0.702962	rs10939881	55		CTC-436P18.1	0	ncRNA_intronic	6.077	NA	9	15	0	1	1
5:60489247:A:G	rs159544	5	60489247	A	G	0.3926	9.01709e-40	0.699884	rs10939881	55		CTC-436P18.1	0	ncRNA_intronic	2.959	6	9	15	0	1	1
5:60489763:T:TAA	rs367814706	5	60489763	TAA	T	0.3946	NA	0.691749	rs10939881	55		CTC-436P18.1	0	ncRNA_intronic	0.544	NA	9	15	0	1	1
5:60490651:T:TA	rs34073518	5	60490651	T	TA	0.493	NA	0.79684	rs150534	55		CTC-436P18.1	0	ncRNA_intronic	1.1	NA	9	15	0	1	1
5:60493695:A:G	rs295540	5	60493695	A	G	0.332	7.02983e-05	0.639209	rs9291710	55		CTC-436P18.1	0	ncRNA_intronic	0.012	6	9	15	0	1	1
5:60495357:T:TTTTCTCTAA	rs112106226	5	60495357	TTTTCTCTAA	T	0.2744	NA	0.852147	rs159540	55		CTC-436P18.1	0	ncRNA_intronic	2.871	NA	9	15	0	1	1
5:60495715:A:G	rs159369	5	60495715	A	G	0.2734	4.53086e-19	0.856644	rs159540	55		CTC-436P18.1	0	ncRNA_intronic	3.212	NA	9	15	0	1	1
5:60496392:C:T	rs159538	5	60496392	C	T	0.4394	2.09006e-34	0.964028	rs150534	55		CTC-436P18.1	0	ncRNA_intronic	2.115	NA	5	15	0	1	1
5:60496980:A:G	rs159368	5	60496980	A	G	0.2684	1.64988e-19	0.821846	rs159540	55		CTC-436P18.1	0	ncRNA_intronic	3.194	NA	1	15	0	1	1
5:60497596:C:T	rs159367	5	60497596	T	C	0.09046	5.25126e-10	0.709947	rs113474297	55		CTC-436P18.1:CTC-436P18.3	00:00:00	ncRNA_intronic	2.073	NA	5	15	0	1	1
5:60498452:C:T	rs159366	5	60498452	T	C	0.2684	1.77461e-19	0.821846	rs159540	55		CTC-436P18.1:CTC-436P18.3	00:00:00	ncRNA_intronic	2.858	NA	5	15	0	1	1
5:60499131:A:G	rs171748	5	60499131	A	G	0.4344	8.64014e-36	1	rs150534	55		CTC-436P18.1:CTC-436P18.3	00:00:00	ncRNA_intronic	0.894	NA	5	15	0	1	1
5:60499185:A:G	rs194369	5	60499185	A	G	0.493	NA	0.773256	rs12523278	55		CTC-436P18.1:CTC-436P18.3	00:00:00	ncRNA_intronic	2.524	NA	5	15	0	1	1
5:60500191:A:G	rs256374	5	60500191	A	G	0.493	NA	0.773256	rs12523278	55		CTC-436P18.1:CTC-436P18.3	00:00:00	ncRNA_intronic	6.224	NA	5	15	0	1	1
5:60500273:A:G	rs159365	5	60500273	A	G	0.3996	4.80243e-29	0.870397	rs150534	55		CTC-436P18.1:CTC-436P18.3	00:00:00	ncRNA_intronic	0.015	7	5	15	0	1	1
5:60501595:A:G	rs256373	5	60501595	G	A	0.2684	1.18128e-19	0.821846	rs159540	55		CTC-436P18.1:CTC-436P18.3	00:00:00	ncRNA_intronic	1.303	NA	5	15	0	1	1
5:60502010:C:T	rs256372	5	60502010	C	T	0.492	NA	0.776865	rs12523278	55		CTC-436P18.1:CTC-436P18.3	00:00:00	ncRNA_intronic	5.498	NA	9	15	0	1	1
5:60503133:A:G	rs150534	5	60503133	G	A	0.4344	5.81418e-36	1	rs150534	55		CTC-436P18.1:CTC-436P18.3	00:00:00	ncRNA_intronic	2.247	NA	9	15	0	1	1
5:60503254:C:G	rs256380	5	60503254	G	C	0.2684	1.81281e-19	0.821846	rs159540	55		CTC-436P18.1:CTC-436P18.3	00:00:00	ncRNA_intronic	1.006	7	9	15	0	1	1
5:60505748:T:TTTTA	rs141446174	5	60505748	TTTTA	T	0.493	NA	0.773256	rs12523278	55		CTC-436P18.1:CTC-436P18.3	00:00:00	ncRNA_intronic	3.291	NA	9	15	0	1	1
5:60505815:C:T	rs190947	5	60505815	T	C	0.493	NA	0.773256	rs12523278	55		CTC-436P18.1:CTC-436P18.3	00:00:00	ncRNA_intronic	3.14	NA	9	15	0	1	1
5:60506069:A:C	rs177114	5	60506069	A	C	0.4334	1.54893e-35	0.995965	rs150534	55		CTC-436P18.1:CTC-436P18.3	00:00:00	ncRNA_intronic	0.195	NA	9	15	0	1	1
5:60506274:A:G	rs256377	5	60506274	A	G	0.492	NA	0.769668	rs12523278	55		CTC-436P18.1:CTC-436P18.3	00:00:00	ncRNA_intronic	1.054	NA	9	15	0	1	1
5:60506388:A:AT	rs145333308	5	60506388	AT	A	0.4811	NA	0.704933	rs12523278	55		CTC-436P18.1:CTC-436P18.3	00:00:00	ncRNA_intronic	0.64	NA	9	15	0	1	1
5:60507158:A:C	rs34618	5	60507158	A	C	0.2684	2.36376e-19	0.821846	rs159540	55		CTC-436P18.1:CTC-436P18.3	00:00:00	ncRNA_intronic	4.57	NA	9	15	0	1	1
5:60507330:G:GT	rs34565995	5	60507330	G	GT	0.4344	NA	1	rs150534	55		CTC-436P18.1:CTC-436P18.3	00:00:00	ncRNA_intronic	2.44	NA	13	15	0	1	1
5:60508492:C:T	rs56219078	5	60508492	T	C	0.4702	NA	0.736585	rs12523278	55		CTC-436P18.1:CTC-436P18.3	00:00:00	ncRNA_intronic	3.537	6	7	15	0	1	1
5:60513501:A:G	rs34635	5	60513501	A	G	0.3996	1.42875e-28	0.870397	rs150534	55		CTC-436P18.1:CTC-436P18.3	00:00:00	ncRNA_intronic	6.533	NA	13	15	0	1	1
5:60513566:C:T	rs34634	5	60513566	C	T	0.493	NA	0.773256	rs12523278	55		CTC-436P18.1:CTC-436P18.3	00:00:00	ncRNA_intronic	11.66	NA	13	15	0	1	1
5:60515794:A:T	rs581318	5	60515794	A	T	0.493	NA	0.773256	rs12523278	55		CTC-436P18.1:CTC-436P18.3	00:00:00	ncRNA_intronic	2.686	6	9	15	0	1	1
5:60516119:A:G	rs589794	5	60516119	G	A	0.493	NA	0.773256	rs12523278	55		CTC-436P18.1:CTC-436P18.3	00:00:00	ncRNA_intronic	0.082	NA	9	15	0	1	1
5:60516776:T:TAG	rs34651571	5	60516776	TAG	T	0.492	NA	0.776865	rs12523278	55		CTC-436P18.1:CTC-436P18.3	00:00:00	ncRNA_intronic	5.239	NA	9	15	0	1	1
5:60517070:A:C	rs702565	5	60517070	A	C	0.493	NA	0.773256	rs12523278	55		CTC-436P18.1:CTC-436P18.3	00:00:00	ncRNA_intronic	16.01	NA	9	15	0	1	1
5:60518321:A:C	rs295536	5	60518321	C	A	0.09046	2.2324e-10	0.709947	rs113474297	55		CTC-436P18.1:CTC-436P18.3	00:00:00	ncRNA_intronic	14.38	NA	9	15	0	1	1
5:60521741:C:T	rs6867285	5	60521741	T	C	0.2038	3.01479e-06	0.85287	rs9291710	55		CTC-436P18.1:CTC-436P18.3	00:00:00	ncRNA_intronic	2.621	5	14	15	0	1	1
5:60522429:A:G	rs159363	5	60522429	G	A	0.2684	1.33133e-19	0.821846	rs159540	55		CTC-436P18.1:CTC-436P18.3	00:00:00	ncRNA_intronic	0.084	NA	14	15	0	1	1
5:60522452:C:T	rs159362	5	60522452	T	C	0.2942	8.4851e-20	0.711566	rs159540	55		CTC-436P18.1:CTC-436P18.3	00:00:00	ncRNA_intronic	5.231	NA	14	15	0	1	1
5:60523681:C:T	rs159361	5	60523681	C	T	0.2684	7.3337e-20	0.821846	rs159540	55		CTC-436P18.1:CTC-436P18.3	00:00:00	ncRNA_intronic	0.848	NA	7	15	0	1	1
5:60524731:A:G	rs34632	5	60524731	A	G	0.2684	8.6959e-20	0.821846	rs159540	55		CTC-436P18.1:CTC-436P18.3	00:00:00	ncRNA_intronic	4.538	NA	1	15	0	1	1
5:60525210:C:T	rs40506	5	60525210	T	C	0.498	NA	0.803493	rs12523278	55		CTC-436P18.1:CTC-436P18.3	00:00:00	ncRNA_intronic	3.138	NA	5	15	0	1	1
5:60526326:C:T	rs34631	5	60526326	T	C	0.499	NA	0.799846	rs12523278	55		CTC-436P18.1:CTC-436P18.3	00:00:00	ncRNA_intronic	4.634	NA	5	15	0	1	1
5:60527520:A:C	rs34628	5	60527520	A	C	0.2684	9.75197e-20	0.821846	rs159540	55		CTC-436P18.1:CTC-436P18.3	00:00:00	ncRNA_intronic	3.063	NA	5	15	0	1	1
5:60528806:A:G	5:60528806:A:G	5	60528806	G	A	0.499	NA	0.799846	rs12523278	55		CTC-436P18.3	0	ncRNA_intronic	8.945	5	5	15	0	1	1
5:60529450:A:C	rs159360	5	60529450	C	A	0.499	NA	0.799846	rs12523278	55		CTC-436P18.3	0	ncRNA_intronic	2.376	NA	5	15	0	1	1
5:60531220:G:T	rs2055375	5	60531220	T	G	0.499	NA	0.799846	rs12523278	55		CTC-436P18.3	0	ncRNA_intronic	6.726	NA	5	15	0	1	1
5:60531565:A:T	rs10939886	5	60531565	A	T	0.499	NA	0.799846	rs12523278	55		CTC-436P18.3	0	ncRNA_intronic	4.787	6	5	15	0	1	1
5:60532563:A:G	rs34499965	5	60532563	G	A	0.2684	2.49802e-20	0.821846	rs159540	55		CTC-436P18.3	0	ncRNA_intronic	1.472	5	5	15	0	1	1
5:60532710:TAATA:TAATAAATA	rs557507328	5	60532710	TAATAAATA	TAATA	0.16	NA	0.656991	rs9291710	55		CTC-436P18.3	0	ncRNA_intronic	NA	NA	5	15	0	0	1
5:60532710:TAATAAATA:TAATAAATAAATA	5:60532710:TAATAAATA:TAATAAATAAATA	5	60532710	TAATAAATA	TAATAAATAAATA	0.02883	NA	0.656991	rs9291710	55		CTC-436P18.3	0	ncRNA_intronic	NA	NA	5	15	0	0	1
5:60532974:A:G	rs476099	5	60532974	G	A	0.499	NA	0.799846	rs12523278	55		CTC-436P18.3	0	ncRNA_intronic	1.929	7	5	15	0	1	1
5:60532992:T:TTGTGTGTG	rs369830168	5	60532992	TTGTGTGTG	T	0.2913	NA	0.728608	rs159540	55		CTC-436P18.3	0	ncRNA_intronic	4.799	NA	5	15	0	1	1
5:60533207:C:T	rs12513581	5	60533207	T	C	0.498	NA	0.803493	rs12523278	55		CTC-436P18.3	0	ncRNA_intronic	19.7	3a	7	15	0	1	1
5:60533515:A:G	rs7446842	5	60533515	A	G	0.3201	4.51887e-26	0.816278	rs159540	55		CTC-436P18.3	0	ncRNA_intronic	16.54	5	7	15	0	1	1
5:60533982:C:T	rs7443733	5	60533982	C	T	0.5	NA	0.795453	rs12523278	55		CTC-436P18.3	0	ncRNA_intronic	11.74	5	9	15	0	1	1
5:60534659:G:T	rs7444594	5	60534659	T	G	0.499	NA	0.799846	rs12523278	55		CTC-436P18.3	0	ncRNA_intronic	9.214	7	9	15	0	1	1
5:60534720:A:G	rs7729358	5	60534720	G	A	0.2684	8.05734e-20	0.821846	rs159540	55		CTC-436P18.3	0	ncRNA_intronic	3.593	6	9	15	0	1	1
5:60535020:A:G	rs4699973	5	60535020	A	G	0.499	NA	0.799846	rs12523278	55		CTC-436P18.3	0	ncRNA_intronic	2.456	7	9	15	0	1	1
5:60535158:G:T	rs7712204	5	60535158	T	G	0.498	NA	0.803493	rs12523278	55		CTC-436P18.3	0	ncRNA_intronic	0.071	7	9	15	0	1	1
5:60535187:C:G	5:60535187:C:G	5	60535187	G	C	0.1312	NA	0.821846	rs159540	55		CTC-436P18.3	0	NA	0.029	NA	9	15	0	1	1
5:60535187:A:G	5:60535187:A:G	5	60535187	G	A	0.2684	NA	0.821846	rs159540	55		CTC-436P18.3	0	ncRNA_intronic	0.044	7	9	15	0	1	1
5:60536309:C:G	rs7446712	5	60536309	G	C	0.2684	NA	0.821846	rs159540	55		CTC-436P18.3	0	ncRNA_intronic	3.463	7	14	15	0	1	1
5:60537401:A:T	rs6449522	5	60537401	A	T	0.499	NA	0.799846	rs12523278	55		CTC-436P18.3	0	ncRNA_intronic	1.23	5	14	15	0	1	1
5:60538868:A:G	rs192070971	5	60538868	G	A	0.499	NA	0.799846	rs12523278	55		CTC-436P18.3	0	ncRNA_intronic	0.052	6	14	15	0	1	1
5:60539497:C:T	rs77250761	5	60539497	T	C	0.498	NA	0.803493	rs12523278	55		CTC-436P18.3	0	ncRNA_intronic	0.61	6	14	15	0	1	1
5:60541910:A:C	rs9291710	5	60541910	C	A	0.2326	1.48095e-08	1	rs9291710	55		CTC-436P18.3	0	ncRNA_intronic	6.033	3a	1	15	0	1	1
5:60542205:T:TTAA	rs78013934	5	60542205	TTAA	T	0.2316	NA	0.994616	rs9291710	55		CTC-436P18.3	0	ncRNA_intronic	12.06	NA	5	15	0	1	1
5:60544386:A:G	rs28634357	5	60544386	A	G	0.2932	1.3257e-20	0.708095	rs159540	55		CTC-436P18.3	0	ncRNA_intronic	0.06	6	5	15	0	1	1
5:60545515:G:T	rs6864095	5	60545515	T	G	0.499	NA	0.807225	rs12523278	55		CTC-436P18.3	00:00:00	ncRNA_intronic	15.32	6	5	15	0	1	1
5:60545970:A:G	rs6864489	5	60545970	G	A	0.499	NA	0.806465	rs12523278	55		CTC-436P18.3	0	ncRNA_intronic	7.309	6	5	15	0	1	1
5:60549110:A:G	rs12516321	5	60549110	A	G	0.2674	8.25792e-20	0.818361	rs159540	55		CTC-436P18.3	0	ncRNA_intronic	13.68	6	5	15	0	1	1
5:60549520:C:G	rs62366215	5	60549520	G	C	0.499	NA	0.814549	rs12523278	55		CTC-436P18.3	0	ncRNA_intronic	6.581	4	5	15	0	1	1
5:60550041:C:T	rs6868457	5	60550041	C	T	0.5	NA	0.81085	rs12523278	55		CTC-436P18.3	0	ncRNA_intronic	4.498	6	5	15	0	1	1
5:60551804:C:G	rs7737448	5	60551804	G	C	0.2048	5.80602e-05	0.77577	rs9291710	55		CTC-436P18.3	0	ncRNA_intronic	0.005	7	5	15	0	1	1
5:60553232:C:T	rs7705381	5	60553232	C	T	0.2058	0.00023437	0.759568	rs9291710	55		CTC-436P18.3	0	ncRNA_intronic	0.211	7	5	15	0	1	1
5:60554013:A:T	rs10062338	5	60554013	T	A	0.2048	9.71865e-05	0.765028	rs9291710	55		CTC-436P18.3	0	ncRNA_intronic	0.311	7	5	15	0	1	1
5:60554339:C:T	rs7448844	5	60554339	T	C	0.2058	0.00010423	0.759568	rs9291710	55		CTC-436P18.3	0	ncRNA_intronic	9.294	6	5	15	0	1	1
5:60554934:C:T	rs113474297	5	60554934	C	T	0.1183	3.0382e-17	1	rs113474297	55		CTC-436P18.3	0	ncRNA_intronic	0.758	6	5	15	0	1	1
5:60555135:T:TCAAAA	rs561635170	5	60555135	T	TCAAAA	0.1292	NA	0.879607	rs113474297	55		CTC-436P18.3	0	ncRNA_intronic	1.264	NA	5	15	0	0	1
5:60555264:A:G	rs10939888	5	60555264	A	G	0.1829	0.0111673	0.655259	rs9291710	55		CTC-436P18.3	0	ncRNA_intronic	5.574	6	5	15	0	1	1
5:60555922:C:T	rs4540126	5	60555922	T	C	0.1829	0.011468	0.655259	rs9291710	55		CTC-436P18.3	0	ncRNA_intronic	14.86	5	5	15	0	1	1
5:60556220:A:T	rs12696979	5	60556220	T	A	0.1829	0.0121539	0.655259	rs9291710	55		CTC-436P18.3	0	ncRNA_intronic	0.903	5	5	15	0	1	1
5:60556268:C:T	rs12696980	5	60556268	T	C	0.1829	0.0124128	0.655259	rs9291710	55		CTC-436P18.3	0	ncRNA_intronic	0.313	5	5	15	0	1	1
5:60556376:A:G	rs12189426	5	60556376	G	A	0.1829	0.0117552	0.655259	rs9291710	55		CTC-436P18.3	0	ncRNA_intronic	9.213	6	5	15	0	1	1
5:60556773:C:T	rs10939890	5	60556773	C	T	0.1829	NA	0.655259	rs9291710	55		CTC-436P18.3	0	ncRNA_intronic	11.65	7	5	15	0	1	1
5:60558410:A:G	rs6867417	5	60558410	G	A	0.2048	0.000105435	0.765028	rs9291710	55		CTC-436P18.3	0	ncRNA_intronic	5.427	6	5	15	0	1	1
5:60558471:C:T	rs6867268	5	60558471	C	T	0.2048	0.000103435	0.765028	rs9291710	55		CTC-436P18.3	0	ncRNA_intronic	4.165	7	5	15	0	1	1
5:60559156:A:G	rs36198109	5	60559156	G	A	0.3459	3.83951e-31	1	rs36198109	55		CTC-436P18.3	0	ncRNA_intronic	2.537	2b	5	15	0	1	1
5:60561521:G:T	rs34293681	5	60561521	G	T	0.2763	1.47406e-24	0.723854	rs36198109	55		CTC-436P18.3	764	upstream	0.771	5	5	15	0	1	1
5:60561932:A:G	rs4441832	5	60561932	A	G	0.1829	0.0112901	0.655259	rs9291710	55		CTC-436P18.3	1175	intergenic	6.569	7	5	15	0	1	1
5:60562303:C:T	rs4400074	5	60562303	T	C	0.2048	5.26159e-05	0.765028	rs9291710	55		CTC-436P18.3	1546	intergenic	1.204	5	5	15	0	1	1
5:60562864:G:T	rs78871889	5	60562864	G	T	0.2694	1.48751e-25	0.689131	rs36198109	55		CTC-436P18.3	2107	intergenic	7.951	5	5	15	0	1	1
5:60563883:C:T	rs12518152	5	60563883	C	T	0.2048	6.70231e-05	0.754288	rs9291710	55		CTC-436P18.3	3126	intergenic	0.652	5	5	15	0	1	1
5:60563907:A:G	rs12523278	5	60563907	A	G	0.4761	2.8026e-45	1	rs12523278	55		CTC-436P18.3	3150	intergenic	5.44	5	5	15	0	1	1
5:60564322:C:T	rs10939892	5	60564322	T	C	0.171	0.000110665	0.608273	rs9291710	55		CTC-436P18.3	3565	intergenic	0.221	6	5	15	0	1	1
5:60564993:C:T	rs13175564	5	60564993	T	C	0.171	0.000112608	0.608273	rs9291710	55		CTC-436P18.3	1911-08-06	intergenic	4.331	6	2	15	0	1	1
5:60565297:A:G	rs35310874	5	60565297	A	G	0.2048	5.68055e-05	0.754288	rs9291710	55		CTC-436P18.3	1912-06-05	intergenic	5.792	5	2	15	0	1	1
5:60565864:A:C	5:60565864:A:C	5	60565864	C	A	0.4483	NA	0.833472	rs12523278	55		CTC-436P18.3	1913-12-24	NA	1.342	5	5	15	0	1	1
5:60565864:C:T	5:60565864:C:T	5	60565864	C	T	0.03181	NA	0.833472	rs12523278	55		CTC-436P18.3	5107	intergenic	0.98	NA	5	15	0	0	1
5:60566365:A:ACCTT	rs10606089	5	60566365	ACCTT	A	0.171	NA	0.608273	rs9291710	55		CTC-436P18.3	1915-05-09	intergenic	6.656	NA	5	15	0	1	1
5:60566539:C:T	rs9291718	5	60566539	C	T	0.2177	0.000142689	0.681071	rs9291710	55		CTC-436P18.3	1915-10-30	intergenic	0.875	7	5	15	0	1	1
5:60566775:A:G	rs34439016	5	60566775	G	A	0.171	8.21776e-05	0.608273	rs9291710	55		CTC-436P18.3	1916-06-22	intergenic	3.359	5	5	15	0	1	1
5:60566789:A:T	rs10461467	5	60566789	T	A	0.2048	5.14801e-05	0.754288	rs9291710	55		CTC-436P18.3	6032	intergenic	5.333	5	5	15	0	1	1
5:60567145:C:CAAAAG	rs142840696	5	60567145	CAAAAG	C	0.2068	NA	0.743423	rs9291710	55		CTC-436P18.3	6388	intergenic	0.728	NA	5	15	0	1	1
5:60568861:C:T	rs10434526	5	60568861	T	C	0.2048	3.07413e-05	0.754288	rs9291710	55		CTC-436P18.3	8104	intergenic	1.939	7	5	15	0	1	1
5:60569280:C:T	rs10065444	5	60569280	C	T	0.2048	3.35131e-05	0.754288	rs9291710	55		CTC-436P18.3	8523	intergenic	2.446	5	2	15	0	1	1
5:60570791:A:T	rs10052765	5	60570791	T	A	0.2038	NA	0.749798	rs9291710	55		CTC-436P18.3	10034	intergenic	9.125	5	2	15	0	1	1
5:60573487:A:C	rs10471510	5	60573487	A	C	0.2048	3.41421e-05	0.754288	rs9291710	55		CTC-436P18.3	12730	intergenic	3.822	4	1	7	0	1	1
5:60574697:G:T	rs112375441	5	60574697	T	G	0.1183	9.47477e-17	1	rs113474297	55		CTC-436P18.3	13940	intergenic	15.32	7	5	15	0	1	1
5:60574906:C:T	rs13180612	5	60574906	C	T	0.16	1.73344e-06	0.600123	rs4128291	55		CTC-436P18.3	14149	intergenic	8.17	7	5	15	0	1	1
5:60575897:G:T	rs6885499	5	60575897	G	T	0.1809	NA	0.639512	rs9291710	55		CTC-436P18.3	15140	intergenic	4.536	5	5	15	0	1	1
5:60576050:A:G	rs6864367	5	60576050	A	G	0.1809	9.96562e-06	0.639512	rs9291710	55		CTC-436P18.3	15293	intergenic	14.22	3a	2	15	0	1	1
5:60576666:A:G	rs4699974	5	60576666	G	A	0.1809	1.02223e-05	0.639512	rs9291710	55		CTC-436P18.3	15909	intergenic	7.574	4	2	15	0	1	1
5:60577292:G:T	rs4699975	5	60577292	G	T	0.1809	9.89725e-06	0.639512	rs9291710	55		CTC-436P18.3	16535	intergenic	0.122	5	5	15	0	1	1
5:60580961:C:T	rs34599609	5	60580961	T	C	0.16	1.19488e-06	0.600123	rs4128291	55		CTC-436P18.3	1955-04-25	intergenic	12.22	5	5	15	0	1	1
5:60581371:C:T	rs4129437	5	60581371	T	C	0.1809	1.89371e-05	0.639512	rs9291710	55		CTC-436P18.3	1956-06-08	intergenic	5.635	7	5	15	0	1	1
5:60586625:C:T	rs4352559	5	60586625	T	C	0.492	4.34403e-44	0.667312	rs12523278	55		CTC-436P18.3	1970-10-27	intergenic	6.143	3a	2	15	0	1	1
5:60589739:C:T	rs4546329	5	60589739	C	T	0.4712	7.00649e-45	0.706466	rs12523278	55		CTC-436P18.3	28982	intergenic	4.215	3a	5	15	0	1	1
5:60591203:C:T	rs77350889	5	60591203	T	C	0.1153	4.86391e-07	0.852609	rs4128291	55		CTC-436P18.3	30446	intergenic	5.384	5	5	15	0	1	1
5:60598543:A:G	rs4391122	5	60598543	A	G	0.4692	NA	0.705502	rs12523278	55		ZSWIM6	29556	intergenic	4.564	5	1	7	0	1	1
5:60601079:G:T	rs7443842	5	60601079	G	T	0.4841	NA	0.656692	rs12523278	55		ZSWIM6	27020	intergenic	0.54	2b	1	15	0	1	1
5:60601434:A:C	rs4583848	5	60601434	A	C	0.4672	NA	0.711659	rs12523278	55		ZSWIM6	26665	intergenic	2.167	7	2	15	0	1	1
5:60602285:A:G	rs76063289	5	60602285	A	G	0.1153	5.8604e-07	0.852609	rs4128291	55		ZSWIM6	25814	intergenic	4.004	3a	2	15	0	1	1
5:60605507:C:G	rs75577466	5	60605507	G	C	0.1759	1.00912e-18	0.796098	rs74320437	55		ZSWIM6	22592	intergenic	0.99	6	5	15	0	1	1
5:60606482:A:G	rs75556712	5	60606482	G	A	0.1759	7.30424e-19	0.796098	rs74320437	55		ZSWIM6	21617	intergenic	0.905	7	5	15	0	1	1
5:60611881:C:T	rs568953661	5	60611881	C	T	0.17	NA	0.735331	rs74320437	55		ZSWIM6	16218	intergenic	0.441	NA	5	15	0	1	1
5:60613826:T:TC	rs11298150	5	60613826	TC	T	0.3688	NA	0.783259	rs6449532	55		ZSWIM6	14273	intergenic	0.411	NA	5	15	0	1	1
5:60614879:G:T	rs4132385	5	60614879	G	T	0.4702	NA	0.692471	rs12523278	55		ZSWIM6	13220	intergenic	6.393	NA	2	7	0	1	1
5:60615886:A:G	rs6890684	5	60615886	A	G	0.496	7.00649e-45	0.621007	rs12523278	55		ZSWIM6	12213	intergenic	12.37	4	2	7	0	1	1
5:60617468:G:GA	rs143285707	5	60617468	GA	G	0.1133	NA	0.920071	rs4128291	55		ZSWIM6	10631	intergenic	0.666	NA	2	5	0	1	1
5:60620980:C:T	rs7701440	5	60620980	T	C	0.4742	NA	0.62798	rs12523278	55		ZSWIM6	7119	intergenic	2.379	6	5	5	1	1	1
5:60621474:C:G	rs78815997	5	60621474	C	G	0.1799	3.46135e-17	0.879413	rs74320437	55		ZSWIM6	6625	intergenic	0.588	7	5	5	1	1	1
5:60621839:C:G	rs4700418	5	60621839	C	G	0.4801	NA	0.614005	rs12523278	55		ZSWIM6	6260	intergenic	0.86	4	5	5	1	1	1
5:60624958:A:C	rs11954859	5	60624958	C	A	0.4791	NA	0.611306	rs12523278	55		ZSWIM6	3141	intergenic	12.99	4	2	7	1	1	1
5:60628181:A:AGCG	rs528020839	5	60628181	A	AGCG	0.1143	NA	0.946213	rs4128291	55		ZSWIM6	0	exonic	16.35	NA	1	1	1	1	1
5:60628829:C:G	rs142401951	5	60628829	G	C	0.01093	NA	1	rs4128291	55		ZSWIM6	0	intronic	4.622	2b	1	1	1	0	1
5:60629479:T:TGGC	rs150501503	5	60629479	TGGC	T	0.1153	NA	0.937582	rs4128291	55		ZSWIM6	0	intronic	9.298	NA	1	1	1	1	1
5:60633112:C:CA	rs78369484	5	60633112	C	CA	0.1809	NA	0.872828	rs74320437	55		ZSWIM6	0	intronic	0.955	NA	4	5	1	1	1
5:60633113:A:C	rs56256680	5	60633113	A	C	0.1183	NA	0.928917	rs4128291	55		ZSWIM6	0	intronic	2.552	5	4	5	1	1	1
5:60633940:C:G	rs80200332	5	60633940	G	C	0.1799	1.97788e-17	0.879413	rs74320437	55		ZSWIM6	0	intronic	0.807	7	5	5	1	1	1
5:60641832:C:T	rs112006942	5	60641832	C	T	0.1123	9.83179e-08	0.910834	rs4128291	55		ZSWIM6	0	intronic	1.342	6	5	5	1	1	1
5:60642347:A:G	rs6449528	5	60642347	G	A	0.4732	NA	0.625302	rs12523278	55		ZSWIM6	0	intronic	4.314	5	5	5	1	1	1
5:60642595:C:T	rs4604142	5	60642595	C	T	0.4732	NA	0.625302	rs12523278	55		ZSWIM6	0	intronic	1.252	5	5	5	1	1	1
5:60643513:C:T	rs6449529	5	60643513	T	C	0.4732	NA	0.625302	rs12523278	55		ZSWIM6:RP11-631M6.3	00:00:00	ncRNA_exonic	0.221	7	5	5	1	1	1
5:60644262:C:G	rs140182765	5	60644262	C	G	0.01093	0.00283103	1	rs4128291	55		ZSWIM6	0	intronic	0.524	6	5	5	1	1	1
5:60649468:A:G	rs7724551	5	60649468	G	A	0.4732	NA	0.625302	rs12523278	55		ZSWIM6	0	intronic	0.093	7	5	15	1	1	1
5:60651266:A:C	rs181828726	5	60651266	C	A	0.1799	4.01886e-16	0.879413	rs74320437	55		ZSWIM6	0	intronic	1.321	7	5	15	1	1	1
5:60651367:C:T	rs114251615	5	60651367	T	C	0.01093	0.00234427	1	rs4128291	55		ZSWIM6	0	intronic	2.531	6	5	15	1	1	1
5:60655782:A:G	rs10061522	5	60655782	A	G	0.1153	9.5962e-08	0.937582	rs4128291	55		ZSWIM6	0	intronic	8.283	7	4	15	1	1	1
5:60656059:C:CA	rs34334297	5	60656059	CA	C	0.4722	NA	0.621352	rs12523278	55		ZSWIM6	0	intronic	3.248	NA	4	5	1	1	1
5:60659685:T:TTCCTTCCTTCCTTCCC	rs552840090	5	60659685	TTCCTTCCTTCCTTCCC	T	0.1799	NA	0.879413	rs74320437	55		ZSWIM6	0	intronic	0.466	NA	4	5	1	1	1
5:60660401:A:G	rs13169711	5	60660401	G	A	0.4722	NA	0.621352	rs12523278	55		ZSWIM6	0	intronic	0.363	6	4	5	1	1	1
5:60660942:A:G	rs13170135	5	60660942	A	G	0.4722	NA	0.621352	rs12523278	55		ZSWIM6	0	intronic	1.158	6	4	5	1	1	1
5:60665752:C:G	rs57430973	5	60665752	G	C	0.1879	7.9369e-19	0.829148	rs74320437	55		ZSWIM6	0	intronic	2.92	7	4	15	1	1	1
5:60666660:A:G	rs142942173	5	60666660	A	G	0.01093	0.00232918	1	rs4128291	55		ZSWIM6	0	intronic	0.576	3a	4	15	1	1	1
5:60667849:G:T	rs4128291	5	60667849	T	G	0.1203	3.58585e-09	1	rs4128291	55		ZSWIM6	0	intronic	0.049	NA	4	15	1	1	1
5:60669605:A:G	rs56407297	5	60669605	A	G	0.1143	1.12139e-07	0.946213	rs4128291	55		ZSWIM6	0	intronic	2.892	6	5	15	1	1	1
5:60676779:G:GA	rs374265490	5	60676779	G	GA	0.1163	NA	0.910596	rs4128291	55		ZSWIM6	0	intronic	0.697	NA	4	15	1	1	1
5:60683630:C:T	rs111800497	5	60683630	C	T	0.1789	1.12109e-17	0.873718	rs74320437	55		ZSWIM6	0	intronic	2.076	6	5	5	1	1	1
5:60685757:A:G	rs4490539	5	60685757	A	G	0.2942	1.51686e-29	1	rs4490539	55		ZSWIM6	0	intronic	1.359	1f	4	5	1	1	1
5:60687938:C:G	rs141454739	5	60687938	G	C	0.01093	0.00244469	1	rs4128291	55		ZSWIM6	0	intronic	3.455	7	4	5	1	1	1
5:60691991:A:G	rs78589341	5	60691991	A	G	0.1799	3.64038e-18	0.879413	rs74320437	55		ZSWIM6	0	intronic	3.226	6	5	5	1	1	1
5:60694381:C:T	rs6858882	5	60694381	C	T	0.1143	6.64456e-08	0.946213	rs4128291	55		ZSWIM6	0	intronic	2.237	5	5	5	1	1	1
5:60696108:C:T	rs74852363	5	60696108	C	T	0.1143	1.04205e-06	0.946213	rs4128291	55		ZSWIM6	0	intronic	0.443	7	5	5	1	1	1
5:60696291:G:T	rs76743752	5	60696291	G	T	0.1799	3.16793e-18	0.879413	rs74320437	55		ZSWIM6	0	intronic	8.513	5	5	5	1	1	1
5:60696323:A:G	rs72761442	5	60696323	A	G	0.2535	9.58099e-34	0.629724	rs10223052	55		ZSWIM6	0	intronic	5.54	5	5	5	1	1	1
5:60702517:T:TTTTA	rs368739340	5	60702517	T	TTTTA	0.163	NA	0.648188	rs4128291	55		ZSWIM6	0	intronic	0.74	NA	5	5	1	1	1
5:60702679:A:G	rs58234049	5	60702679	A	G	0.1799	2.54541e-18	0.879413	rs74320437	55		ZSWIM6	0	intronic	3.338	6	5	5	1	1	1
5:60702945:C:CAT	rs149473613	5	60702945	CAT	C	0.1799	NA	0.879413	rs74320437	55		ZSWIM6	0	intronic	4.779	NA	5	5	1	1	1
5:60704921:T:TC	rs11289726	5	60704921	TC	T	0.4702	NA	0.614795	rs12523278	55		ZSWIM6	0	intronic	1.354	NA	1	1	1	1	1
5:60705710:A:G	rs6861729	5	60705710	A	G	0.1143	7.39966e-08	0.946213	rs4128291	55		ZSWIM6	0	intronic	9.838	4	1	7	1	1	1
5:60705891:A:T	rs17422055	5	60705891	T	A	0.1819	7.62896e-18	0.878898	rs74320437	55		ZSWIM6	0	intronic	5.948	5	1	7	1	1	1
5:60706426:C:T	rs7727824	5	60706426	T	C	0.3529	3.97606e-25	1	rs6449532	55		ZSWIM6	0	intronic	0.681	6	2	5	1	1	1
5:60708793:A:AT	rs368720005	5	60708793	AT	A	0.3579	NA	0.977986	rs6449532	55		ZSWIM6	0	intronic	0.792	NA	5	5	1	1	1
5:60709399:G:T	rs60859415	5	60709399	G	T	0.1799	NA	0.879413	rs74320437	55		ZSWIM6	0	intronic	0.555	6	5	5	1	1	1
5:60711632:A:C	rs7734879	5	60711632	C	A	0.3529	3.4272e-25	1	rs6449532	55		ZSWIM6	0	intronic	6.269	7	2	5	1	1	1
5:60712212:A:G	rs6449531	5	60712212	G	A	0.3529	3.14304e-25	1	rs6449532	55		ZSWIM6	0	intronic	4.81	4	2	7	1	1	1
5:60713484:A:G	rs10514907	5	60713484	G	A	0.1143	7.09496e-08	0.946213	rs4128291	55		ZSWIM6	0	intronic	3.156	4	5	15	1	1	1
5:60714181:G:T	rs112785197	5	60714181	G	T	0.1799	1.46464e-17	0.879413	rs74320437	55		ZSWIM6	0	intronic	0.05	6	5	15	1	1	1
5:60714363:A:G	rs111533316	5	60714363	G	A	0.1799	3.91571e-18	0.879413	rs74320437	55		ZSWIM6	0	intronic	10.56	6	5	15	1	1	1
5:60715446:C:T	rs6449532	5	60715446	C	T	0.3529	2.87929e-25	1	rs6449532	55		ZSWIM6	0	intronic	3.394	7	5	15	1	1	1
5:60716631:C:G	rs6894675	5	60716631	G	C	0.3529	NA	1	rs6449532	55		ZSWIM6	0	intronic	6.902	6	5	15	1	1	1
5:60716684:A:G	rs113516364	5	60716684	A	G	0.1809	4.46501e-18	0.885424	rs74320437	55		ZSWIM6	0	intronic	3.758	6	5	15	1	1	1
5:60718496:G:T	rs59375059	5	60718496	T	G	0.1799	4.29855e-18	0.879413	rs74320437	55		ZSWIM6	0	intronic	3.111	6	5	15	1	1	1
5:60718708:A:G	rs61325511	5	60718708	A	G	0.1809	5.77734e-18	0.885141	rs74320437	55		ZSWIM6	0	intronic	6.883	7	5	15	1	1	1
5:60720682:A:G	rs12188627	5	60720682	A	G	0.4692	NA	0.604384	rs12523278	55		ZSWIM6	0	intronic	7.69	6	4	5	1	1	1
5:60720700:A:G	rs12187112	5	60720700	G	A	0.3539	4.63418e-25	0.995587	rs6449532	55		ZSWIM6	0	intronic	0.16	7	4	5	1	1	1
5:60721611:C:T	rs17422192	5	60721611	T	C	0.1809	7.34623e-18	0.885141	rs74320437	55		ZSWIM6	0	intronic	2.62	4	4	15	1	1	1
5:60722644:C:T	rs6449533	5	60722644	T	C	0.338	1.43877e-24	0.935342	rs6449532	55		ZSWIM6	0	intronic	0.298	6	4	5	1	1	1
5:60723624:A:G	rs142283028	5	60723624	A	G	0.01093	0.00401086	1	rs4128291	55		ZSWIM6	0	intronic	2.092	6	4	5	1	1	1
5:60723633:C:T	rs77290189	5	60723633	T	C	0.1799	4.03992e-18	0.879413	rs74320437	55		ZSWIM6	0	intronic	0.466	7	4	5	1	1	1
5:60727460:T:TACTCGGGAGGCTGAGGCAGGAGAATGGCCTGA	rs372942235	5	60727460	TACTCGGGAGGCTGAGGCAGGAGAATGGCCTGA	T	0.1163	NA	0.928216	rs4128291	55		ZSWIM6	0	intronic	3.108	NA	1	5	1	1	1
5:60727990:C:T	rs10939902	5	60727990	T	C	0.4732	NA	0.618762	rs12523278	55		ZSWIM6	0	intronic	14.79	5	1	15	1	1	1
5:60728841:A:G	rs75224865	5	60728841	A	G	0.1809	9.79122e-18	0.885141	rs74320437	55		ZSWIM6	0	intronic	8.639	5	2	15	1	1	1
5:60729302:G:GT	rs548695220	5	60729302	G	GT	0.338	NA	0.91755	rs6449532	55		ZSWIM6	0	intronic	4.569	NA	5	15	1	1	1
5:60729841:A:T	rs6449534	5	60729841	T	A	0.1799	2.09112e-18	0.879413	rs74320437	55		ZSWIM6	0	intronic	1.016	6	5	15	1	1	1
5:60729887:T:TATA	rs10615806	5	60729887	TATA	T	0.1809	NA	0.885141	rs74320437	55		ZSWIM6	0	intronic	0.242	NA	5	15	1	0	1
5:60730870:A:T	rs6885005	5	60730870	T	A	0.3539	NA	0.995555	rs6449532	55		ZSWIM6	0	intronic	1.028	7	5	15	1	1	1
5:60731458:C:G	rs7709645	5	60731458	G	C	0.4732	NA	0.618762	rs12523278	55		ZSWIM6	0	intronic	17.08	3a	5	15	1	1	1
5:60731686:A:G	rs114672653	5	60731686	G	A	0.01093	0.00397231	1	rs4128291	55		ZSWIM6	0	intronic	5.314	7	5	15	1	1	1
5:60732552:A:C	rs7714712	5	60732552	C	A	0.3549	1.34076e-24	0.991132	rs6449532	55		ZSWIM6	0	intronic	1.477	7	4	15	1	1	1
5:60735393:A:G	rs17422406	5	60735393	A	G	0.1998	3.56325e-20	1	rs74320437	55		ZSWIM6	0	intronic	4.921	4	5	15	1	1	1
5:60735530:C:T	rs11743711	5	60735530	T	C	0.3976	1.29073e-21	0.825352	rs6449532	55		ZSWIM6	0	intronic	5.664	2b	5	15	1	1	1
5:60735662:C:G	rs11950318	5	60735662	C	G	0.3966	NA	0.82789	rs6449532	55		ZSWIM6	0	intronic	1.479	5	5	15	1	1	1
5:60736544:C:T	rs13171757	5	60736544	C	T	0.3946	7.15798e-22	0.835886	rs6449532	55		ZSWIM6	0	intronic	5.266	5	2	15	1	1	1
5:60736949:A:G	rs7719676	5	60736949	A	G	0.3101	1.65196e-36	0.875637	rs10223052	55		ZSWIM6	0	intronic	2.745	6	5	15	1	1	1
5:60739052:A:G	rs12522647	5	60739052	A	G	0.3966	1.77434e-21	0.828848	rs6449532	55		ZSWIM6	0	intronic	5.838	5	4	9	1	1	1
5:60739867:A:G	rs150616936	5	60739867	G	A	0.01093	0.00396143	1	rs4128291	55		ZSWIM6	0	intronic	1.225	7	5	15	1	0	1
5:60742205:A:G	rs10041978	5	60742205	G	A	0.4861	9.52883e-44	0.634003	rs12523278	55		ZSWIM6	0	intronic	1.563	7	4	15	1	1	1
5:60743418:C:T	rs74419120	5	60743418	C	T	0.1879	2.51564e-16	0.926684	rs74320437	55		ZSWIM6	0	intronic	2.141	6	2	9	1	1	1
5:60743605:C:T	rs74320437	5	60743605	C	T	0.1998	2.35269e-20	1	rs74320437	55		ZSWIM6	0	intronic	13.22	4	2	9	1	1	1
5:60744100:A:G	rs115057179	5	60744100	G	A	0.01093	0.00505164	1	rs4128291	55		ZSWIM6	0	intronic	4.428	5	4	5	1	0	1
5:60744339:A:T	rs1445979	5	60744339	T	A	0.3966	NA	0.82789	rs6449532	55		ZSWIM6	0	intronic	2.848	5	5	5	1	1	1
5:60746985:A:G	rs1348716	5	60746985	G	A	0.3966	1.62125e-22	0.82789	rs6449532	55		ZSWIM6	0	intronic	10.96	2b	2	7	1	1	1
5:60748021:C:T	rs62368667	5	60748021	C	T	0.2505	1.11316e-31	0.644182	rs10223052	55		ZSWIM6	0	intronic	0.085	7	5	15	1	1	1
5:60749689:TG:TGG	rs551186758	5	60749689	TG	TGG	0.002982	NA	0.785812	rs74320437	55		ZSWIM6	0	intronic	NA	NA	5	15	1	0	1
5:60749689:T:TG	rs140039282	5	60749689	TG	T	0.2107	NA	0.785812	rs74320437	55		ZSWIM6	0	intronic	1.042	NA	5	15	1	1	1
5:60749794:A:T	rs7722810	5	60749794	A	T	0.3946	NA	0.834938	rs6449532	55		ZSWIM6	0	intronic	5.934	7	5	15	1	1	1
5:60750477:C:T	rs13162694	5	60750477	T	C	0.3946	6.35178e-22	0.834938	rs6449532	55		ZSWIM6	0	intronic	1.059	6	5	15	1	1	1
5:60751454:C:T	rs2218526	5	60751454	C	T	0.1133	5.07491e-08	0.937404	rs4128291	55		ZSWIM6	0	intronic	4.658	4	1	15	1	1	1
5:60751467:C:T	rs10939903	5	60751467	T	C	0.4871	1.30321e-43	0.621788	rs12523278	55		ZSWIM6	0	intronic	4.008	4	1	15	1	1	1
5:60751524:A:T	rs13185783	5	60751524	A	T	0.3976	NA	0.815611	rs6449532	55		ZSWIM6	0	intronic	6.273	4	1	15	1	1	1
5:60752730:C:CT	rs57733333	5	60752730	C	CT	0.2276	NA	0.740045	rs74320437	55		ZSWIM6	0	intronic	1.123	NA	5	15	1	1	1
5:60752953:A:T	rs6881799	5	60752953	T	A	0.3986	NA	0.821871	rs6449532	55		ZSWIM6	0	intronic	3.257	6	5	15	1	1	1
5:60754419:A:G	rs1986252	5	60754419	A	G	0.4821	9.94922e-44	0.622869	rs12523278	55		ZSWIM6	0	intronic	0.625	7	4	15	1	1	1
5:60754486:C:G	rs1986251	5	60754486	C	G	0.01093	0.00539704	1	rs4128291	55		ZSWIM6	0	intronic	1.547	6	4	15	1	0	1
5:60754661:C:T	rs12517711	5	60754661	T	C	0.3986	1.27458e-21	0.821871	rs6449532	55		ZSWIM6	0	intronic	0.109	7	4	15	1	1	1
5:60755145:A:C	rs56802710	5	60755145	C	A	0.1899	5.75349e-16	0.926217	rs74320437	55		ZSWIM6	0	intronic	3.014	6	4	15	1	1	1
5:60757168:C:G	rs7732866	5	60757168	C	G	0.1889	4.42684e-16	0.920296	rs74320437	55		ZSWIM6	0	intronic	0.451	5	5	15	1	1	1
5:60758847:A:C	rs13157657	5	60758847	C	A	0.3956	1.58973e-21	0.831407	rs6449532	55		ZSWIM6	0	intronic	5.256	6	5	15	1	1	1
5:60759980:A:G	rs186981385	5	60759980	G	A	0.07952	NA	0.639888	rs4128291	55		ZSWIM6	0	intronic	0.062	7	5	15	1	0	1
5:60760700:C:T	rs1477355	5	60760700	T	C	0.3996	3.06344e-22	0.817431	rs6449532	55		ZSWIM6	0	intronic	5.226	NA	2	7	1	1	1
5:60761585:G:T	rs6449535	5	60761585	T	G	0.3956	6.26392e-22	0.831407	rs6449532	55		ZSWIM6	0	intronic	17.8	5	5	5	1	1	1
5:60762072:A:G	rs6882136	5	60762072	G	A	0.3946	1.74449e-21	0.826156	rs6449532	55		ZSWIM6	0	intronic	1.676	3a	5	5	1	1	1
5:60763557:A:G	rs76550539	5	60763557	G	A	0.1879	5.3257e-16	0.914408	rs74320437	55		ZSWIM6	0	intronic	7.046	4	2	15	1	1	1
5:60765587:C:T	rs6895046	5	60765587	T	C	0.4871	1.52742e-43	0.623108	rs12523278	55		ZSWIM6	0	intronic	2.772	6	5	5	1	1	1
5:60765660:A:G	rs13166934	5	60765660	G	A	0.3956	4.80071e-22	0.831407	rs6449532	55		ZSWIM6	0	intronic	0.207	6	5	5	1	1	1
5:60766530:A:C	rs13171497	5	60766530	A	C	0.3956	4.82028e-22	0.831407	rs6449532	55		ZSWIM6	0	intronic	1.47	6	5	5	1	1	1
5:60766893:A:G	rs13172080	5	60766893	A	G	0.3956	7.4316e-22	0.831407	rs6449532	55		ZSWIM6	0	intronic	6.618	6	4	5	1	1	1
5:60767755:T:TTGTG	5:60767755:T:TTGTG	5	60767755	T	TTGTG	0.1769	NA	0.708576	rs4490539	55		ZSWIM6	0	intronic	1.769	NA	4	5	1	0	1
5:60767755:T:TTG	5:60767755:T:TTG	5	60767755	T	TTG	0.2654	NA	0.708576	rs4490539	55		ZSWIM6	0	NA	2.047	NA	4	5	1	1	1
5:60767755:T:TTGTGTG	5:60767755:T:TTGTGTG	5	60767755	T	TTGTGTG	0.02485	NA	0.708576	rs4490539	55		ZSWIM6	0	NA	1.684	NA	4	5	1	0	1
5:60769411:C:T	rs7717082	5	60769411	T	C	0.3996	5.02842e-22	0.817431	rs6449532	55		ZSWIM6	0	intronic	3.256	6	4	5	1	1	1
5:60769721:C:T	rs13170262	5	60769721	T	C	0.3996	3.39038e-22	0.817431	rs6449532	55		ZSWIM6	0	intronic	1.294	6	4	5	1	1	1
5:60771688:C:G	rs13160801	5	60771688	C	G	0.3986	NA	0.820902	rs6449532	55		ZSWIM6	0	intronic	0.669	7	4	5	1	1	1
5:60773229:C:T	rs7714457	5	60773229	C	T	0.3956	1.13861e-21	0.831407	rs6449532	55		ZSWIM6	0	intronic	2.368	6	4	5	1	1	1
5:60773968:A:G	rs7719647	5	60773968	G	A	0.3956	7.15082e-22	0.831407	rs6449532	55		ZSWIM6	0	intronic	14.74	7	4	5	1	1	1
5:60774013:A:G	rs7719672	5	60774013	G	A	0.2008	4.97988e-20	0.993725	rs74320437	55		ZSWIM6	0	intronic	6.841	6	4	5	1	1	1
5:60774227:A:G	rs1374043	5	60774227	G	A	0.4851	4.2039e-44	0.631851	rs12523278	55		ZSWIM6	0	intronic	4.212	7	4	5	1	1	1
5:60774423:A:G	rs7723653	5	60774423	A	G	0.1899	7.53426e-16	0.926217	rs74320437	55		ZSWIM6	0	intronic	6.314	7	4	5	1	1	1
5:60775743:C:CT	rs544711163	5	60775743	C	CT	0.3966	NA	0.817246	rs6449532	55		ZSWIM6	0	intronic	6.879	NA	2	5	1	1	1
5:60777345:A:C	rs13163970	5	60777345	C	A	0.3956	9.96003e-22	0.831407	rs6449532	55		ZSWIM6	0	intronic	1.007	7	4	5	1	1	1
5:60778114:C:G	rs7713032	5	60778114	G	C	0.2008	6.8653e-20	0.993725	rs74320437	55		ZSWIM6	0	intronic	0.597	6	4	5	1	1	1
5:60778733:A:AT	rs35924359	5	60778733	AT	A	0.4006	NA	0.788665	rs6449532	55		ZSWIM6	0	intronic	0.933	NA	4	5	1	1	1
5:60778811:A:C	rs11747564	5	60778811	C	A	0.3956	1.00009e-20	0.831407	rs6449532	55		ZSWIM6	0	intronic	0.305	6	4	5	1	1	1
5:60779006:G:T	rs149722806	5	60779006	G	T	0.01093	0.00466389	1	rs4128291	55		ZSWIM6	0	intronic	0.391	5	4	5	1	0	1
5:60780994:A:T	rs10454818	5	60780994	T	A	0.01093	0.00481543	1	rs4128291	55		ZSWIM6	0	intronic	10.88	7	4	5	1	0	1
5:60781432:A:G	rs55838118	5	60781432	G	A	0.3956	8.22854e-22	0.831407	rs6449532	55		ZSWIM6	0	intronic	1.511	7	4	5	1	1	1
5:60783500:A:T	rs7443602	5	60783500	A	T	0.3956	NA	0.831407	rs6449532	55		ZSWIM6	0	intronic	3.502	7	5	5	1	1	1
5:60783521:C:T	rs2340226	5	60783521	C	T	0.01093	0.00484672	1	rs4128291	55		ZSWIM6	0	intronic	0.233	7	5	5	1	0	1
5:60785707:G:T	rs78410062	5	60785707	G	T	0.1839	8.62871e-17	0.890768	rs74320437	55		ZSWIM6	0	intronic	11.81	3a	4	5	1	1	1
5:60786880:C:T	rs7732234	5	60786880	C	T	0.4851	6.72623e-44	0.631851	rs12523278	55		ZSWIM6	0	intronic	3.929	7	4	5	1	1	1
5:60787640:G:GA	5:60787640:G:GA	5	60787640	G	GA	0.3946	NA	0.82711	rs6449532	55		ZSWIM6	0	NA	0.455	NA	4	5	1	1	1
5:60787640:G:GAT	5:60787640:G:GAT	5	60787640	G	GAT	0.000994	NA	0.82711	rs6449532	55		ZSWIM6	0	intronic	0.443	NA	4	5	1	0	1
5:60789045:C:T	rs13157831	5	60789045	C	T	0.3956	9.06692e-22	0.831407	rs6449532	55		ZSWIM6	0	intronic	4.282	7	4	5	1	1	1
5:60789520:A:T	rs1363892	5	60789520	A	T	0.3956	NA	0.831407	rs6449532	55		ZSWIM6	0	intronic	13.97	6	4	5	1	1	1
5:60789973:A:G	rs116261298	5	60789973	G	A	0.3917	NA	0.800764	rs6449532	55		ZSWIM6	0	intronic	2.26	4	4	5	1	1	1
5:60789974:C:G	rs76684030	5	60789974	G	C	0.3708	NA	0.731107	rs6449532	55		ZSWIM6	0	intronic	1.698	4	4	5	1	1	1
5:60789975:A:G	rs76556038	5	60789975	A	G	0.3708	NA	0.731107	rs6449532	55		ZSWIM6	0	intronic	3.497	4	4	5	1	1	1
5:60790037:C:T	rs77230862	5	60790037	T	C	0.1889	3.49296e-16	0.920296	rs74320437	55		ZSWIM6	0	intronic	7.353	3a	4	5	1	1	1
5:60792543:C:G	rs147753230	5	60792543	G	C	0.01093	0.00523861	1	rs4128291	55		ZSWIM6	0	intronic	19.26	4	4	5	1	0	1
5:60795186:G:GTC	rs144116198	5	60795186	GTC	G	0.1133	NA	0.937404	rs4128291	55		ZSWIM6	0	intronic	1.031	NA	4	5	1	1	1
5:60795485:C:T	rs13186194	5	60795485	T	C	0.3956	8.47183e-22	0.831407	rs6449532	55		ZSWIM6	0	intronic	0.122	6	4	5	1	1	1
5:60795792:A:C	rs6873712	5	60795792	C	A	0.3986	1.63738e-22	0.820902	rs6449532	55		ZSWIM6	0	intronic	7.825	7	4	5	1	1	1
5:60795927:T:TTTATTA	rs372083232	5	60795927	T	TTTATTA	0.2266	NA	0.853234	rs74320437	55		ZSWIM6	0	intronic	1.009	NA	4	5	1	0	1
5:60796156:C:T	rs6874264	5	60796156	C	T	0.3996	9.29809e-23	0.817431	rs6449532	55		ZSWIM6	0	intronic	0.054	6	4	5	1	1	1
5:60796200:A:G	rs6874266	5	60796200	A	G	0.3966	7.33853e-22	0.82789	rs6449532	55		ZSWIM6	0	intronic	3.817	6	4	5	1	1	1
5:60796291:G:T	rs6878927	5	60796291	G	T	0.3956	7.4637e-22	0.831407	rs6449532	55		ZSWIM6	0	intronic	2.679	7	4	5	1	1	1
5:60797938:A:C	rs116119589	5	60797938	C	A	0.01093	0.00528226	1	rs4128291	55		ZSWIM6	0	intronic	10.82	5	4	5	1	0	1
5:60798213:C:G	rs1816091	5	60798213	G	C	0.1133	5.05046e-08	0.937404	rs4128291	55		ZSWIM6	0	intronic	0.685	6	4	5	1	1	1
5:60798733:A:G	rs1445980	5	60798733	G	A	0.3936	NA	0.836666	rs6449532	55		ZSWIM6	0	intronic	0.292	6	4	5	1	1	1
5:60798886:A:G	rs1445981	5	60798886	G	A	0.3936	1.84973e-22	0.836666	rs6449532	55		ZSWIM6	0	intronic	7.009	6	4	5	1	1	1
5:60800336:A:G	rs10223052	5	60800336	A	G	0.338	4.83448e-43	1	rs10223052	55		ZSWIM6	0	intronic	13.3	1f	4	5	1	1	1
5:60800474:C:T	rs77936637	5	60800474	C	T	0.1958	3.31784e-15	0.889695	rs74320437	55		ZSWIM6	0	intronic	0.879	5	4	5	1	1	1
5:60800957:A:G	rs13156100	5	60800957	G	A	0.3946	6.09894e-22	0.833108	rs6449532	55		ZSWIM6	0	intronic	3.233	5	4	5	1	1	1
5:60801322:C:T	rs147165180	5	60801322	C	T	0.01093	0.00492696	1	rs4128291	55		ZSWIM6	0	intronic	5.609	4	4	5	1	0	1
5:60801428:A:T	rs12514375	5	60801428	A	T	0.3986	NA	0.820902	rs6449532	55		ZSWIM6	0	intronic	0.044	5	4	5	1	1	1
5:60805080:C:T	rs143616139	5	60805080	T	C	0.01093	0.00521353	1	rs4128291	55		ZSWIM6	0	intronic	0.931	6	4	5	1	0	1
5:60805129:C:CT	rs35801314	5	60805129	CT	C	0.3936	NA	0.836666	rs6449532	55		ZSWIM6	0	intronic	4.185	NA	4	5	1	1	1
5:60806019:C:T	rs2053693	5	60806019	C	T	0.3966	3.68302e-23	0.826038	rs6449532	55		ZSWIM6	0	intronic	8.248	6	4	15	1	1	1
5:60806328:C:CT	rs550997965	5	60806328	C	CT	0.3807	NA	0.710222	rs6449532	55		ZSWIM6	0	intronic	3.435	NA	4	5	1	1	1
5:60806489:A:G	rs13159018	5	60806489	G	A	0.3966	2.88016e-23	0.826038	rs6449532	55		ZSWIM6	0	intronic	9.749	7	4	5	1	1	1
5:60806658:A:T	rs6865624	5	60806658	A	T	0.3936	NA	0.836666	rs6449532	55		ZSWIM6	0	intronic	3.068	4	4	5	1	1	1
5:60807734:C:G	rs1445976	5	60807734	C	G	0.4851	NA	0.631851	rs12523278	55		ZSWIM6	0	intronic	2.249	7	4	5	1	1	1
5:60807886:C:T	rs2053694	5	60807886	T	C	0.4871	1.49939e-43	0.623108	rs12523278	55		ZSWIM6	0	intronic	1.312	6	4	15	1	1	1
5:60810610:G:T	rs10939905	5	60810610	G	T	0.3946	4.109e-22	0.833108	rs6449532	55		ZSWIM6	0	intronic	1.144	7	5	5	1	1	1
5:60810717:A:G	rs11742658	5	60810717	A	G	0.3946	4.28423e-22	0.833108	rs6449532	55		ZSWIM6	00:00:00	intronic	0.523	6	5	5	1	1	1
5:60814770:C:T	rs367922385	5	60814770	T	C	0.01093	NA	1	rs4128291	55		ZSWIM6	00:00:00	intronic	0.819	6	5	5	1	0	1
5:60815767:C:T	rs2034239	5	60815767	T	C	0.3956	3.54302e-23	0.821688	rs6449532	55		ZSWIM6	00:00:00	intronic	1.713	3a	5	5	1	1	1
5:60817075:C:T	rs143225117	5	60817075	C	T	0.01093	0.00457688	1	rs4128291	55		ZSWIM6	00:00:00	intronic	1.548	6	4	5	1	0	1
5:60817667:C:G	rs80205024	5	60817667	C	G	0.1948	1.40835e-15	0.883777	rs74320437	55		ZSWIM6	00:00:00	intronic	1.938	6	4	5	1	1	1
5:60817916:G:T	rs34270022	5	60817916	G	T	0.3956	NA	0.823585	rs6449532	55		ZSWIM6	00:00:00	intronic	0.479	6	4	5	1	1	1
5:60818068:A:G	rs141257464	5	60818068	A	G	0.01093	0.00572313	1	rs4128291	55		ZSWIM6	00:00:00	intronic	3.545	6	4	5	1	0	1
5:60818108:C:T	rs74533307	5	60818108	T	C	0.1143	5.77585e-08	0.928333	rs4128291	55		ZSWIM6	00:00:00	intronic	2.509	6	4	5	1	1	1
5:60818863:C:T	rs11952146	5	60818863	T	C	0.3946	2.42366e-21	0.82711	rs6449532	55		ZSWIM6	00:00:00	intronic	1.426	5	4	5	1	1	1
5:60819475:C:T	rs6890351	5	60819475	T	C	0.3946	2.21805e-21	0.82711	rs6449532	55		ZSWIM6	00:00:00	intronic	2.573	7	4	5	1	1	1
5:60819945:G:T	rs140191279	5	60819945	G	T	0.01093	0.00488674	1	rs4128291	55		ZSWIM6	00:00:00	intronic	0.833	5	4	5	1	0	1
5:60822592:C:T	rs79667813	5	60822592	C	T	0.1899	3.42433e-16	0.853921	rs74320437	55		ZSWIM6	00:00:00	intronic	2.625	5	4	5	1	1	1
5:60822997:C:T	rs13179091	5	60822997	C	T	0.3926	1.37227e-22	0.83234	rs6449532	55		ZSWIM6	00:00:00	intronic	10.13	6	4	5	1	1	1
5:60823170:G:T	rs13179617	5	60823170	G	T	0.3857	2.60019e-22	0.803083	rs6449532	55		ZSWIM6	00:00:00	intronic	1.584	6	4	5	1	1	1
5:60824090:G:GA	rs139020184	5	60824090	G	GA	0.1203	NA	0.893784	rs4128291	55		ZSWIM6	00:00:00	intronic	3.439	NA	4	5	1	1	1
5:60824406:A:G	rs13188685	5	60824406	A	G	0.3976	1.02907e-22	0.816582	rs6449532	55		ZSWIM6	00:00:00	intronic	3.932	6	4	5	1	1	1
5:60825144:C:T	rs13172084	5	60825144	T	C	0.3946	1.85327e-21	0.82711	rs6449532	55		ZSWIM6	00:00:00	intronic	0.226	6	4	5	1	1	1
5:60826956:A:G	rs6879809	5	60826956	G	A	0.4871	2.10195e-44	0.623108	rs12523278	55		ZSWIM6	00:00:00	intronic	0.005	5	4	5	1	1	1
5:60827739:G:T	rs13159166	5	60827739	T	G	0.3926	1.61514e-22	0.83234	rs6449532	55		ZSWIM6	00:00:00	intronic	9.796	7	4	5	1	1	1
5:60827969:C:T	rs16892251	5	60827969	T	C	0.1143	6.12719e-08	0.928333	rs4128291	55		ZSWIM6	00:00:00	intronic	5.938	6	4	5	1	1	1
5:60830516:C:CT	rs145701858	5	60830516	CT	C	0.1143	NA	0.928333	rs4128291	55		ZSWIM6	00:00:00	intronic	8.331	NA	4	5	1	1	1
5:60831133:C:T	rs10447098	5	60831133	C	T	0.2068	4.27239e-19	0.957514	rs74320437	55		ZSWIM6	00:00:00	intronic	1.702	7	4	5	1	1	1
5:60832589:C:T	rs114712235	5	60832589	C	T	0.01093	0.00515013	1	rs4128291	55		ZSWIM6	00:00:00	intronic	1.4	6	4	5	1	0	1
5:60833080:A:C	rs1045352	5	60833080	A	C	0.3946	3.31436e-22	0.82711	rs6449532	55		ZSWIM6	00:00:00	intronic	11.75	7	4	4	1	1	1
5:60833386:T:TA	rs11416812	5	60833386	T	TA	0.3648	NA	0.669356	rs6449532	55		ZSWIM6	00:00:00	intronic	4.09	NA	4	4	1	1	1
5:60835021:C:T	rs2276987	5	60835021	T	C	0.3976	1.07588e-22	0.816582	rs6449532	55		ZSWIM6	00:00:00	intronic	8.33	5	4	4	1	1	1
5:60835822:T:TA	rs141083807	5	60835822	TA	T	0.1143	NA	0.928333	rs4128291	55		ZSWIM6	00:00:00	intronic	2.032	NA	4	4	1	1	1
5:60836551:A:AAG	rs72335628	5	60836551	AAG	A	0.2068	NA	0.957514	rs74320437	55		ZSWIM6	0	intronic	8.774	NA	4	5	1	1	1
5:60838903:A:G	rs17424296	5	60838903	G	A	0.3748	1.42258e-20	0.750889	rs6449532	55		ZSWIM6	0	intronic	0.931	5	4	4	1	1	1
5:60839054:C:CT	rs35971366	5	60839054	C	CT	0.3748	NA	0.750889	rs6449532	55		ZSWIM6	0	intronic	15.19	NA	4	4	1	1	1
5:60842510:T:TA	rs140116414	5	60842510	T	TA	0.1958	NA	0.877815	rs74320437	55		ZSWIM6	512	downstream	1.498	NA	4	5	1	1	1
5:60843553:A:C	rs57840635	5	60843553	C	A	0.1153	6.41522e-08	0.919991	rs4128291	55		ZSWIM6	1555	intergenic	0.369	6	4	5	1	1	1
5:60843706:A:T	rs6898746	5	60843706	A	T	0.4841	NA	0.629726	rs12523278	55		ZSWIM6	1708	intergenic	13.55	5	4	5	1	1	1
5:60843924:C:G	rs12188685	5	60843924	G	C	0.3738	NA	0.75464	rs6449532	55		ZSWIM6	1926	intergenic	11.31	5	4	5	1	1	1
5:60844213:A:G	rs12188710	5	60844213	G	A	0.3708	2.94734e-21	0.749662	rs6449532	55		ZSWIM6	2215	intergenic	4.766	7	4	5	1	1	1
5:60846319:C:T	rs79988488	5	60846319	C	T	0.2296	1.72395e-09	1	rs79988488	55		ZSWIM6	4321	intergenic	0.518	7	5	15	1	1	1
5:60847019:C:T	rs1550816	5	60847019	T	C	0.4503	2.97613e-11	1	rs1550816	55		ZSWIM6	5021	intergenic	4.772	6	5	15	1	1	1
5:60847272:G:T	rs6890611	5	60847272	T	G	0.3648	7.68212e-28	0.820919	rs2084131	55		ZSWIM6	5274	intergenic	1.547	7	5	15	1	1	1
5:60848409:A:G	rs16892410	5	60848409	A	G	0.2306	8.42296e-09	0.994102	rs79988488	55		AC008836.1	4700	intergenic	0.901	5	5	15	1	1	1
5:60850522:A:G	rs2084131	5	60850522	A	G	0.3519	2.13267e-21	1	rs2084131	55		AC008836.1	2587	intergenic	0.244	5	5	15	1	1	1
5:60855070:C:T	rs1445978	5	60855070	T	C	0.339	4.15124e-20	0.935822	rs2084131	55		AC008836.1	1875	intergenic	7.231	5	7	15	0	1	1
5:60857714:A:G	5:60857714:A:G	5	60857714	A	G	0.2813	NA	0.736581	rs79988488	55		AC008836.1	4519	intergenic	10.69	7	5	15	0	1	1
5:65925262:A:T	rs9716826	5	65925262	T	A	0.337	NA	0.692366	rs4700160	56		MAST4	0	intronic	0.133	7	7	15	1	0	0
5:65925267:A:T	rs13167795	5	65925267	T	A	0.336	NA	0.696388	rs4700160	56		MAST4	0	intronic	10.61	7	7	15	1	1	0
5:65926048:A:T	rs10515011	5	65926048	A	T	0.332	NA	0.672519	rs4700160	56		MAST4	0	intronic	0.937	7	5	15	1	1	0
5:65929993:G:T	rs4422493	5	65929993	T	G	0.335	NA	0.685329	rs4700160	56		MAST4	0	intronic	1.927	5	5	15	1	1	0
5:65930045:A:G	rs4572953	5	65930045	G	A	0.335	NA	0.685329	rs4700160	56		MAST4	0	intronic	1.519	7	5	15	1	1	0
5:65930194:G:GT	rs5868458	5	65930194	G	GT	0.339	NA	0.709389	rs4700160	56		MAST4	0	intronic	4.564	NA	5	15	1	1	0
5:65932035:C:T	rs9791141	5	65932035	C	T	0.06958	2.37079e-07	0.615873	rs76365356	56		MAST4	0	intronic	4.007	6	5	15	1	0	0
5:65932343:A:C	rs7732647	5	65932343	C	A	0.335	NA	0.700429	rs4700160	56		MAST4	0	intronic	0.152	6	5	15	1	1	0
5:65938644:A:T	rs72647212	5	65938644	T	A	0.06958	1.89526e-07	0.615873	rs76365356	56		MAST4	0	intronic	5.259	5	5	15	1	0	0
5:65939874:TA:TAAA	5:65939874:TA:TAAA	5	65939874	TA	TAAA	0.000994	NA	0.615873	rs76365356	56		MAST4	0	intronic	NA	NA	5	15	1	0	0
5:65939874:TA:TAA	5:65939874:TA:TAA	5	65939874	TAA	TA	0.4722	NA	0.615873	rs76365356	56		MAST4	0	intronic	NA	NA	5	15	1	0	0
5:65939874:T:TA	rs11329809	5	65939874	TA	T	0.06958	NA	0.615873	rs76365356	56		MAST4	0	intronic	4.917	NA	5	15	1	0	0
5:65940944:A:G	rs59738841	5	65940944	G	A	0.06362	8.11322e-07	0.678755	rs76365356	56		MAST4	0	intronic	4.305	4	5	15	1	0	0
5:65943996:A:T	rs72647213	5	65943996	A	T	0.07058	2.41433e-07	0.634753	rs76365356	56		MAST4	0	intronic	2.038	6	5	15	1	0	0
5:65948213:A:G	rs4560500	5	65948213	G	A	0.07256	2.13949e-07	0.615759	rs76365356	56		MAST4	0	intronic	0.173	7	5	15	1	0	0
5:65951260:A:G	rs57350169	5	65951260	A	G	0.06362	1.63383e-08	0.710035	rs76365356	56		MAST4	0	intronic	3.566	5	1	15	1	0	0
5:65956271:A:G	rs16895422	5	65956271	A	G	0.06461	1.02082e-08	0.698345	rs76365356	56		MAST4	0	intronic	1.208	7	5	15	1	0	0
5:65957762:C:G	rs4395593	5	65957762	G	C	0.331	NA	0.684104	rs4700160	56		MAST4	0	intronic	4.004	7	5	15	1	1	0
5:65958490:C:T	rs6864239	5	65958490	T	C	0.06461	8.68876e-09	0.698345	rs76365356	56		MAST4:MAST4-IT1	00:00:00	ncRNA_exonic	13.46	6	5	15	1	0	0
5:65959012:C:T	rs9764595	5	65959012	T	C	0.06461	6.9589e-09	0.698345	rs76365356	56		MAST4	0	intronic	2.405	7	5	15	1	0	0
5:65959341:A:G	rs73108445	5	65959341	A	G	0.06461	6.75113e-09	0.698345	rs76365356	56		MAST4	0	intronic	4.722	6	5	15	1	0	0
5:65964783:C:T	rs13190235	5	65964783	T	C	0.09642	7.34255e-10	0.978433	rs35746948	56		MAST4	0	intronic	5.904	7	5	15	1	0	0
5:65966458:A:T	rs4473728	5	65966458	A	T	0.09443	9.68677e-10	1	rs35746948	56		MAST4	0	intronic	8.748	7	5	15	1	0	0
5:65967760:A:G	rs35746948	5	65967760	A	G	0.09443	4.61161e-10	1	rs35746948	56		MAST4	0	intronic	16.76	6	5	15	1	0	0
5:65969162:A:G	rs60613433	5	65969162	G	A	0.09543	9.51869e-10	0.989118	rs35746948	56		MAST4	0	intronic	8.832	7	5	15	1	0	0
5:65974327:A:AT	rs377014609	5	65974327	AT	A	0.1382	NA	0.665112	rs35746948	56		MAST4	0	intronic	0.551	NA	5	15	1	0	0
5:65976208:G:T	rs79879717	5	65976208	T	G	0.03479	1.29084e-08	0.691259	rs76365356	56		MAST4	0	intronic	14.07	5	5	15	1	1	0
5:65980947:A:T	rs59953820	5	65980947	A	T	0.09642	5.7096e-10	0.978433	rs35746948	56		MAST4	0	intronic	0.525	7	5	15	1	0	0
5:65981155:A:C	rs9291874	5	65981155	A	C	0.09841	1.39218e-09	0.958462	rs35746948	56		MAST4	0	intronic	0.162	6	5	15	1	0	0
5:65983470:A:G	rs13176592	5	65983470	A	G	0.09642	NA	0.978433	rs35746948	56		MAST4	0	intronic	0.167	6	5	15	1	0	0
5:65983727:A:T	rs13159274	5	65983727	T	A	0.09642	1.09553e-09	0.978433	rs35746948	56		MAST4	0	intronic	8.381	7	5	15	1	0	0
5:65983977:A:G	rs16895458	5	65983977	A	G	0.09841	1.52775e-09	0.957633	rs35746948	56		MAST4	0	intronic	3.205	7	5	15	1	0	0
5:65984220:A:G	rs71632579	5	65984220	A	G	0.09642	1.29717e-09	0.978433	rs35746948	56		MAST4	0	intronic	3.936	5	5	15	1	0	0
5:65986128:C:T	rs13160105	5	65986128	C	T	0.09046	2.96063e-09	0.913413	rs35746948	56		MAST4	0	intronic	6.021	5	1	15	1	0	0
5:65986885:C:T	rs7380830	5	65986885	T	C	0.3817	9.535e-08	0.737093	rs4700160	56		MAST4	0	intronic	3.99	7	1	15	1	0	0
5:65987973:A:G	rs6877960	5	65987973	A	G	0.3817	9.95028e-08	0.737093	rs4700160	56		MAST4	0	intronic	0.097	6	5	15	1	0	0
5:65988997:A:G	rs58383432	5	65988997	G	A	0.09642	1.40183e-09	0.978433	rs35746948	56		MAST4	0	intronic	3.63	6	5	15	1	0	0
5:65989469:C:T	rs13180519	5	65989469	C	T	0.3807	NA	0.731825	rs4700160	56		MAST4	0	intronic	1.366	4	5	15	1	0	0
5:65989546:C:G	rs16895484	5	65989546	C	G	0.09742	1.29696e-09	0.96794	rs35746948	56		MAST4	0	intronic	8.128	4	5	15	1	0	0
5:65989593:G:T	rs67010753	5	65989593	G	T	0.3817	9.14525e-08	0.737093	rs4700160	56		MAST4	0	intronic	5.613	5	5	15	1	0	0
5:65990607:A:G	rs13186376	5	65990607	G	A	0.09642	NA	0.978433	rs35746948	56		MAST4	0	intronic	1.59	6	5	15	1	0	0
5:65990616:A:G	rs35493257	5	65990616	A	G	0.09642	1.22388e-09	0.978433	rs35746948	56		MAST4	0	intronic	2.68	7	5	15	1	0	0
5:65991936:A:G	rs35886726	5	65991936	A	G	0.09742	7.94689e-10	0.96794	rs35746948	56		MAST4	0	intronic	9.738	7	5	15	1	0	0
5:65993849:C:CT	rs34212425	5	65993849	C	CT	0.09642	NA	0.978433	rs35746948	56		MAST4	0	intronic	2.013	NA	2	15	1	0	0
5:65995524:C:T	rs34550370	5	65995524	T	C	0.09742	1.16113e-09	0.96794	rs35746948	56		MAST4	0	intronic	9.899	6	5	15	1	0	0
5:65996882:T:TA	rs61148738	5	65996882	TA	T	0.0994	NA	0.947508	rs35746948	56		MAST4	0	intronic	1.916	NA	5	15	1	0	0
5:66002788:A:G	rs4700160	5	66002788	G	A	0.339	1.09742e-08	1	rs4700160	56		MAST4	0	intronic	0.145	7	5	15	1	1	1
5:66008227:C:T	rs76365356	5	66008227	C	T	0.04771	6.90215e-10	1	rs76365356	56		MAST4	0	intronic	0.473	5	5	15	1	0	1
5:66011174:A:C	rs13161696	5	66011174	C	A	0.09344	1.68016e-09	0.838709	rs35746948	56		MAST4	0	intronic	1.773	6	5	15	1	0	1
5:66011361:G:T	rs368017777	5	66011361	G	T	0.0338	NA	0.712982	rs76365356	56		MAST4	0	intronic	2.638	6	5	15	1	1	1
5:66018196:A:G	rs9791090	5	66018196	A	G	0.1123	3.74381e-07	0.661128	rs35746948	56		MAST4	0	intronic	2.228	6	5	15	1	0	1
5:67763676:C:T	rs10056743	5	67763676	C	T	0.2187	1.54137e-08	0.66111	rs56194430	57		CTC-537E7.3	33367	intergenic	1.121	5	5	15	0	0	1
5:67776334:C:T	rs10940165	5	67776334	T	C	0.1759	NA	0.961393	rs56194430	57		CTC-537E7.1	43370	intergenic	21.2	4	5	15	0	0	1
5:67781021:C:T	rs10515086	5	67781021	C	T	0.175	NA	0.954916	rs56194430	57		CTC-537E7.1	38683	intergenic	16.43	5	5	15	0	0	1
5:67805272:C:T	rs10041403	5	67805272	T	C	0.1759	NA	0.961393	rs56194430	57		CTC-537E7.1	14432	intergenic	6.647	6	5	15	0	0	0
5:67824690:C:T	rs56194430	5	67824690	C	T	0.174	1.99197e-12	1	rs56194430	57		CTC-537E7.1	0	ncRNA_intronic	11.1	5	5	15	0	0	0
5:87100442:T:TATGTATA	rs149178916	5	87100442	TATGTATA	T	0.168	NA	0.656583	rs17286052	58		CTD-2316B1.2	2095-05-11	intergenic	3.848	NA	14	15	0	0	1
5:87104357:G:GA	rs145687912	5	87104357	G	GA	0.165	NA	0.717541	rs17286052	58		CTD-2316B1.2	2106-01-29	intergenic	1.438	NA	9	15	0	0	1
5:87108638:C:T	rs10057802	5	87108638	T	C	0.2048	0.000575165	0.601125	rs17286052	58		CTD-2316B1.2	2117-10-19	intergenic	4.471	5	9	15	0	1	1
5:87109296:A:G	rs28875524	5	87109296	G	A	0.2048	0.000541761	0.601125	rs17286052	58		CTD-2316B1.2	2119-08-08	intergenic	0.338	7	9	15	0	1	1
5:87112603:G:T	rs72783794	5	87112603	G	T	0.1252	3.81004e-06	0.607093	rs17286052	58		CTD-2316B1.2	83516	intergenic	0.474	7	9	15	0	1	1
5:87112791:A:G	rs72783796	5	87112791	G	A	0.2058	0.000674967	0.600684	rs17286052	58		CTD-2316B1.2	83704	intergenic	0.019	7	9	15	0	1	1
5:87114277:C:T	rs74663442	5	87114277	T	C	0.2048	0.000545514	0.601125	rs17286052	58		CTD-2316B1.2	85190	intergenic	8.81	7	9	15	0	1	1
5:87115029:C:T	rs11957473	5	87115029	T	C	0.2048	0.000596975	0.601125	rs17286052	58		CTD-2316B1.2	85942	intergenic	4.537	7	14	15	0	1	1
5:87119557:G:GAATGAATGAATATAATT	rs145344321	5	87119557	G	GAATGAATGAATATAATT	0.2038	NA	0.604952	rs17286052	58		CTD-2316B1.2	90470	intergenic	4.846	NA	5	15	0	0	1
5:87124735:A:AT	rs143155745	5	87124735	AT	A	0.2038	NA	0.604952	rs17286052	58		CTD-2316B1.2	95648	intergenic	0.476	NA	7	15	0	0	1
5:87127977:A:G	rs2859797	5	87127977	A	G	0.2048	0.000621582	0.604467	rs17286052	58		CTD-2316B1.2	98890	intergenic	9.543	5	9	15	0	1	1
5:87133255:A:G	rs72783802	5	87133255	G	A	0.167	9.58922e-06	0.75091	rs17286052	58		CTD-2316B1.2	104168	intergenic	0.185	6	9	15	0	1	1
5:87134573:A:G	rs1593066	5	87134573	A	G	0.2038	0.000466769	0.604952	rs17286052	58		CTD-2316B1.2	105486	intergenic	3.363	7	9	15	0	1	1
5:87134947:A:C	rs1074091	5	87134947	A	C	0.2038	0.000603027	0.604952	rs17286052	58		CTD-2316B1.2	105860	intergenic	4.244	7	9	15	0	1	1
5:87136253:A:ATT	5:87136253:A:ATT	5	87136253	A	ATT	0.01292	NA	0.623648	rs17286052	58		CTD-2316B1.2	107166	intergenic	0.677	NA	9	15	0	0	1
5:87136253:A:ATTT	5:87136253:A:ATTT	5	87136253	A	ATTT	0.1948	NA	0.623648	rs17286052	58		CTD-2316B1.2	107166	NA	0.659	NA	9	15	0	0	1
5:87137071:G:T	rs1423628	5	87137071	T	G	0.2038	0.000562005	0.604952	rs17286052	58		CTD-2316B1.2	107984	intergenic	2.622	6	9	15	0	1	1
5:87137537:A:C	rs10073780	5	87137537	A	C	0.2038	0.000642223	0.604952	rs17286052	58		CTD-2316B1.2	108450	intergenic	3.176	7	9	15	0	1	1
5:87137975:T:TGTAA	rs35856578	5	87137975	TGTAA	T	0.2038	NA	0.604952	rs17286052	58		CTD-2316B1.2	108888	intergenic	3.256	NA	9	15	0	0	1
5:87138435:A:G	rs1345817	5	87138435	G	A	0.2038	0.000656243	0.604952	rs17286052	58		CTD-2316B1.2	109348	intergenic	4.677	6	9	15	0	1	1
5:87138466:C:T	rs1345818	5	87138466	C	T	0.2038	0.000679942	0.604952	rs17286052	58		CTD-2316B1.2	109379	intergenic	3.312	7	9	15	0	1	1
5:87138718:A:G	rs16902839	5	87138718	A	G	0.2038	0.000640698	0.604952	rs17286052	58		CTD-2316B1.2	109631	intergenic	3.862	7	9	15	0	1	1
5:87138740:A:C	rs13362446	5	87138740	C	A	0.2038	0.000633643	0.604952	rs17286052	58		CTD-2316B1.2	109653	intergenic	0.42	7	9	15	0	1	1
5:87139133:A:G	rs9293489	5	87139133	A	G	0.2038	0.000670717	0.604952	rs17286052	58		CTD-2316B1.2	110046	intergenic	0.205	6	9	15	0	1	1
5:87139287:C:G	rs10474261	5	87139287	C	G	0.2048	0.000683705	0.604467	rs17286052	58		CTD-2316B1.2	110200	intergenic	2.751	7	9	15	0	1	1
5:87140265:A:C	rs9293490	5	87140265	A	C	0.2048	0.000686746	0.604467	rs17286052	58		CTD-2316B1.2	111178	intergenic	5.121	7	7	15	0	1	1
5:87142219:A:C	rs1458190	5	87142219	C	A	0.1978	0.000392487	0.625354	rs17286052	58		CTD-2316B1.2	113132	intergenic	7.184	NA	5	15	0	1	1
5:87143420:C:T	rs1379788	5	87143420	T	C	0.1978	NA	0.625354	rs17286052	58		CTD-2316B1.2	114333	intergenic	2.1	NA	5	15	0	1	1
5:87145340:C:T	rs10064469	5	87145340	C	T	0.1889	0.000572081	0.64296	rs17286052	58		CTD-2316B1.2	116253	intergenic	0.815	7	5	15	0	1	1
5:87147186:A:T	rs6889148	5	87147186	T	A	0.1968	0.000385026	0.618688	rs17286052	58		CTD-2316B1.2	118099	intergenic	0.296	5	7	15	0	1	1
5:87150764:A:T	rs56187291	5	87150764	A	T	0.1958	0.000382296	0.612065	rs17286052	58		CTD-2316B1.2	121677	intergenic	1.449	7	9	15	0	1	1
5:87150979:A:G	rs28479384	5	87150979	G	A	0.1988	0.000456094	0.613943	rs17286052	58		CTD-2316B1.2	121892	intergenic	1.74	7	9	15	0	1	1
5:87154139:A:C	rs78039798	5	87154139	C	A	0.1968	0.000335521	0.618688	rs17286052	58		CTD-2316B1.2	125052	intergenic	0.985	5	9	15	0	1	1
5:87155675:A:T	rs11951932	5	87155675	A	T	0.1978	0.000354548	0.625354	rs17286052	58		CTD-2316B1.2	126588	intergenic	2.627	6	9	15	0	1	1
5:87158362:A:C	rs10069675	5	87158362	C	A	0.1968	0.000375931	0.618688	rs17286052	58		CTD-2316B1.2	129275	intergenic	1.364	7	9	15	0	1	1
5:87159209:A:C	rs12109825	5	87159209	C	A	0.1978	0.000348294	0.625354	rs17286052	58		CTD-2316B1.2	130122	intergenic	4.073	6	9	15	0	1	1
5:87160803:A:G	rs9293491	5	87160803	G	A	0.1968	0.000379288	0.618688	rs17286052	58		CTD-2316B1.2	131716	intergenic	1.95	6	9	15	0	1	1
5:87161572:A:C	rs9293492	5	87161572	C	A	0.1968	0.000403138	0.618688	rs17286052	58		CTD-2316B1.2	132485	intergenic	0.889	7	14	15	0	1	1
5:87163939:A:T	rs72785616	5	87163939	A	T	0.1571	4.30019e-06	0.768651	rs17286052	58		CTD-2316B1.2	134852	intergenic	0.011	6	5	15	0	1	1
5:87166979:C:CCCA	rs142472920	5	87166979	CCCA	C	0.162	NA	0.743299	rs17286052	58		CTD-2316B1.2	137892	intergenic	0.061	NA	5	15	0	0	1
5:87166986:A:C	rs116414042	5	87166986	C	A	0.162	NA	0.743299	rs17286052	58		CTD-2316B1.2	137899	intergenic	0.052	6	5	15	0	0	1
5:87169575:A:G	rs1458192	5	87169575	G	A	0.1968	0.000316849	0.618688	rs17286052	58		CTD-2316B1.2	140488	intergenic	1.737	NA	5	15	0	1	1
5:87170486:C:T	rs1379789	5	87170486	T	C	0.1978	0.000352011	0.625354	rs17286052	58		CTD-2316B1.2	141399	intergenic	16.32	NA	5	15	0	1	1
5:87174156:A:G	rs6891004	5	87174156	G	A	0.1978	0.000355605	0.625354	rs17286052	58		CTD-2316B1.2	145069	intergenic	1.503	7	9	15	0	1	1
5:87175593:A:G	rs7449102	5	87175593	A	G	0.1978	NA	0.625354	rs17286052	58		CTD-2316B1.2	146506	intergenic	2.028	NA	9	15	0	1	1
5:87177060:C:T	rs1423629	5	87177060	T	C	0.1571	4.68989e-06	0.768651	rs17286052	58		CTD-2316B1.2	147973	intergenic	1.893	6	9	15	0	1	1
5:87177844:A:G	rs966813	5	87177844	A	G	0.1978	0.000469536	0.625354	rs17286052	58		CTD-2316B1.2	148757	intergenic	0.16	7	9	15	0	1	1
5:87181733:C:T	rs10514294	5	87181733	T	C	0.1978	0.000433537	0.625354	rs17286052	58		CTD-2316B1.2	152646	intergenic	16.42	4	9	15	0	1	1
5:87183433:C:T	rs16902864	5	87183433	T	C	0.1978	0.000451314	0.625354	rs17286052	58		CTD-2316B1.2	154346	intergenic	4.403	7	5	15	0	1	1
5:87184102:C:G	rs1458196	5	87184102	G	C	0.1978	0.000428451	0.625354	rs17286052	58		CTD-2316B1.2	155015	intergenic	0.421	7	7	15	0	1	1
5:87187646:A:G	rs1379790	5	87187646	G	A	0.1988	0.000384624	0.613943	rs17286052	58		CTD-2316B1.2	158559	intergenic	7.099	NA	14	15	0	1	1
5:87188681:A:G	rs10514295	5	87188681	G	A	0.1968	0.000344027	0.618688	rs17286052	58		CTD-2316B1.2	159594	intergenic	12.48	7	9	15	0	1	1
5:87189955:C:G	rs13360678	5	87189955	G	C	0.1968	0.000323288	0.618688	rs17286052	58		CTD-2316B1.2	160868	intergenic	2.636	7	9	15	0	1	1
5:87190084:A:C	rs10514296	5	87190084	C	A	0.1988	0.000428651	0.613943	rs17286052	58		CTD-2316B1.2	160997	intergenic	1.57	6	9	15	0	1	1
5:87194959:A:G	rs28534489	5	87194959	G	A	0.1968	0.000308255	0.618688	rs17286052	58		CTD-2316B1.2	165872	intergenic	2.159	5	5	15	0	1	1
5:87198100:A:G	rs72785621	5	87198100	A	G	0.1968	0.000390181	0.618688	rs17286052	58		CTD-2316B1.2	169013	intergenic	2.471	5	5	15	0	1	1
5:87199257:C:T	rs10474264	5	87199257	C	T	0.1968	0.000401492	0.618688	rs17286052	58		CTD-2316B1.2	170170	intergenic	0.253	7	5	15	0	1	1
5:87205903:C:G	5:87205903:C:G	5	87205903	C	G	0.1968	NA	0.618688	rs17286052	58		CTD-2316B1.2	176816	intergenic	0.108	6	7	15	0	1	1
5:87210038:C:T	rs72785622	5	87210038	C	T	0.1968	0.000367934	0.618688	rs17286052	58		CTD-2316B1.2	180951	intergenic	6.932	6	9	15	0	1	1
5:87214208:C:T	rs28580088	5	87214208	T	C	0.1968	0.000342057	0.618688	rs17286052	58		CTD-2316B1.2	185121	intergenic	10.17	7	9	15	0	1	1
5:87214784:C:T	rs10062063	5	87214784	C	T	0.1968	0.000372047	0.618688	rs17286052	58		CTD-2316B1.2	185697	intergenic	0.835	6	9	15	0	1	1
5:87216191:A:C	rs112326593	5	87216191	C	A	0.1968	NA	0.618688	rs17286052	58		CTD-2316B1.2	187104	intergenic	6.563	7	14	15	0	1	1
5:87217131:A:T	rs57822390	5	87217131	T	A	0.1968	0.000320749	0.618688	rs17286052	58		CTD-2316B1.2	188044	intergenic	1.465	7	14	15	0	1	1
5:87220666:A:G	rs10063532	5	87220666	G	A	0.1571	4.93441e-06	0.768651	rs17286052	58		CTD-2316B1.2	191579	intergenic	1.13	5	7	15	0	1	1
5:87223693:A:C	rs112327573	5	87223693	C	A	0.1968	0.000292362	0.618688	rs17286052	58		CTD-2316B1.2	194606	intergenic	0.632	7	9	15	0	1	1
5:87224336:C:G	rs72785628	5	87224336	C	G	0.1968	0.000306308	0.618688	rs17286052	58		CTD-2316B1.2	195249	intergenic	1	5	7	15	0	1	1
5:87224523:A:G	rs1919397	5	87224523	A	G	0.1968	0.000363326	0.618688	rs17286052	58		CTD-2316B1.2	195436	intergenic	1.565	5	7	15	0	1	1
5:87225196:C:T	rs6862675	5	87225196	T	C	0.1968	0.000373795	0.618688	rs17286052	58		CTD-2316B1.2	196109	intergenic	4.633	7	5	15	0	1	1
5:87228571:A:C	rs10069251	5	87228571	C	A	0.1571	5.18517e-06	0.768651	rs17286052	58		CTD-2316B1.2	199484	intergenic	2.023	6	5	15	0	1	1
5:87232817:T:TCTTC	rs199922311	5	87232817	TCTTC	T	0.1183	NA	0.614511	rs17286052	58		CTD-2316B1.2	203730	intergenic	0.515	NA	5	15	0	0	1
5:87232853:T:TCTTC	rs146149423	5	87232853	TCTTC	T	0.1978	NA	0.614661	rs17286052	58		CTD-2316B1.2	203766	intergenic	0.505	NA	5	15	0	0	1
5:87235368:C:T	rs6868487	5	87235368	C	T	0.1978	0.000368612	0.614661	rs17286052	58		CTD-2316B1.2	206281	intergenic	0.809	7	5	15	0	1	1
5:87236941:A:G	rs1528773	5	87236941	A	G	0.1978	0.000482952	0.614661	rs17286052	58		CTD-2316B1.2	207854	intergenic	5.342	7	5	15	0	1	1
5:87239531:C:T	rs1108098	5	87239531	T	C	0.1968	0.000425511	0.618688	rs17286052	58		CTD-2316B1.2	210444	intergenic	16.16	7	7	15	0	1	1
5:87246296:C:CT	rs139788825	5	87246296	CT	C	0.1968	NA	0.618688	rs17286052	58		CTD-2316B1.2	217209	intergenic	18.15	NA	1	15	0	0	1
5:87246992:G:T	rs16902899	5	87246992	T	G	0.1899	0.000578796	0.633758	rs17286052	58		CTD-2316B1.2	217905	intergenic	2.479	5	2	15	0	1	1
5:87249313:C:T	rs2178270	5	87249313	T	C	0.1899	0.000563724	0.633758	rs17286052	58		CTD-2316B1.2	220226	intergenic	1.032	NA	5	15	0	1	1
5:87251497:G:T	rs6452761	5	87251497	G	T	0.1899	0.000624181	0.633758	rs17286052	58		CTD-2316B1.2	222410	intergenic	0.214	6	5	15	0	1	1
5:87254025:C:CT	rs60841917	5	87254025	C	CT	0.1899	NA	0.613421	rs17286052	58		CTD-2316B1.2	224938	intergenic	12.02	NA	5	15	0	0	1
5:87256610:C:T	rs13354898	5	87256610	T	C	0.1501	1.211e-05	0.797848	rs17286052	58		CTD-2316B1.2	227523	intergenic	4.478	6	9	15	0	1	1
5:87278359:A:G	rs72785660	5	87278359	A	G	0.1511	7.55435e-06	0.792921	rs17286052	58		TMEM161B	207090	intergenic	1.256	6	9	15	0	1	1
5:87279375:C:G	rs55940342	5	87279375	G	C	0.1899	0.00071985	0.633758	rs17286052	58		TMEM161B	206074	intergenic	0.012	6	14	15	0	1	1
5:87284509:C:T	rs11957225	5	87284509	C	T	0.1899	0.000788119	0.633758	rs17286052	58		TMEM161B	200940	intergenic	0.492	5	5	15	0	1	0
5:87290221:A:C	rs9986279	5	87290221	C	A	0.1471	4.03815e-06	0.816605	rs17286052	58		TMEM161B	195228	intergenic	7.624	7	14	15	0	1	0
5:87290838:A:C	rs7720451	5	87290838	C	A	0.1869	NA	0.643654	rs17286052	58		TMEM161B	194611	intergenic	0.044	6	14	15	0	1	0
5:87301956:C:G	rs34712971	5	87301956	G	C	0.1869	0.000312129	0.643654	rs17286052	58		TMEM161B	183493	intergenic	2.974	7	9	15	0	1	0
5:87328066:C:T	rs68053715	5	87328066	C	T	0.1869	0.000210628	0.643654	rs17286052	58		TMEM161B	157383	intergenic	2.624	7	5	15	0	1	0
5:87333181:C:T	rs10056702	5	87333181	T	C	0.1849	2.33671e-07	0.737575	rs17286052	58		TMEM161B	152268	intergenic	1.909	6	9	15	0	1	0
5:87335745:C:T	rs10053358	5	87335745	C	T	0.1849	2.46109e-07	0.737575	rs17286052	58		TMEM161B	149704	intergenic	1.031	7	9	15	0	1	0
5:87339384:A:G	rs7700770	5	87339384	G	A	0.1849	2.52037e-07	0.737575	rs17286052	58		TMEM161B	146065	intergenic	14.59	7	5	15	0	1	0
5:87339693:A:G	rs7700867	5	87339693	A	G	0.1849	2.81922e-07	0.737575	rs17286052	58		TMEM161B	145756	intergenic	10.13	7	5	15	0	1	0
5:87341483:A:T	rs116630447	5	87341483	A	T	0.1829	NA	0.735363	rs17286052	58		TMEM161B	143966	intergenic	2.975	6	2	15	0	1	0
5:87341484:A:G	rs116013266	5	87341484	G	A	0.1829	NA	0.735363	rs17286052	58		TMEM161B	143965	intergenic	2.313	6	2	15	0	1	0
5:87341486:A:G	rs114403845	5	87341486	G	A	0.1829	1.87629e-07	0.735363	rs17286052	58		TMEM161B	143963	intergenic	3.287	6	2	15	0	1	0
5:87343557:A:G	rs28484589	5	87343557	A	G	0.1849	1.80818e-07	0.737575	rs17286052	58		TMEM161B	141892	intergenic	9.394	7	5	15	0	1	0
5:87348957:A:G	rs59861202	5	87348957	G	A	0.1849	NA	0.737575	rs17286052	58		TMEM161B	136492	intergenic	0.036	7	15	15	0	1	0
5:87351077:A:C	rs28799100	5	87351077	C	A	0.1849	NA	0.737575	rs17286052	58		TMEM161B	134372	intergenic	0.92	6	15	15	0	1	0
5:87351440:C:T	rs192755849	5	87351440	C	T	0.1849	NA	0.737575	rs17286052	58		TMEM161B	134009	intergenic	1.439	7	15	15	0	1	0
5:87352098:C:T	rs539823814	5	87352098	C	T	0.1849	NA	0.737575	rs17286052	58		TMEM161B	133351	intergenic	1.682	NA	15	15	0	1	0
5:87352281:C:T	rs10074594	5	87352281	T	C	0.1849	NA	0.737575	rs17286052	58		TMEM161B	133168	intergenic	2.146	7	15	15	0	1	0
5:87353316:G:GA	rs554557812	5	87353316	G	GA	0.1849	NA	0.737575	rs17286052	58		TMEM161B	132133	intergenic	1.426	NA	15	15	0	0	0
5:87353820:T:TA	rs573222512	5	87353820	TA	T	0.171	NA	0.794618	rs17286052	58		TMEM161B	131629	intergenic	0.773	NA	15	15	0	1	0
5:87353825:A:T	rs113741789	5	87353825	A	T	0.171	NA	0.794618	rs17286052	58		TMEM161B	131624	intergenic	1.467	6	15	15	0	1	0
5:87354220:C:G	rs10070939	5	87354220	C	G	0.1849	NA	0.737575	rs17286052	58		TMEM161B	131229	intergenic	0.977	6	7	15	0	1	0
5:87357286:C:T	rs737021	5	87357286	T	C	0.1849	1.87608e-07	0.737575	rs17286052	58		TMEM161B	128163	intergenic	5.069	6	9	15	0	1	0
5:87357656:G:GT	rs35198470	5	87357656	GT	G	0.1849	NA	0.737575	rs17286052	58		TMEM161B	127793	intergenic	1.38	NA	9	15	0	1	0
5:87360307:A:AT	rs143479929	5	87360307	A	AT	0.1889	NA	0.706236	rs17286052	58		TMEM161B	125142	intergenic	2.353	NA	7	15	0	0	0
5:87362109:A:C	rs10061518	5	87362109	A	C	0.1849	2.16517e-07	0.737575	rs17286052	58		TMEM161B	123340	intergenic	8.687	6	9	15	0	1	0
5:87364352:TACACACAC:TACACACACACAC	5:87364352:TACACACAC:TACACACACACAC	5	87364352	TACACACAC	TACACACACACAC	0.1839	NA	0.730397	rs17286052	58		TMEM161B	121097	intergenic	NA	NA	9	15	0	0	0
5:87364352:TACACACAC:TACACACACAC	5:87364352:TACACACAC:TACACACACAC	5	87364352	TACACACAC	TACACACACAC	0.02087	NA	0.730397	rs17286052	58		TMEM161B	121097	intergenic	NA	NA	9	15	0	0	0
5:87366829:A:G	rs10055553	5	87366829	G	A	0.1531	1.60886e-09	0.917598	rs17286052	58		TMEM161B	118620	intergenic	1.627	6	9	15	0	1	0
5:87371222:A:G	rs1896892	5	87371222	G	A	0.1521	1.19348e-09	0.924304	rs17286052	58		TMEM161B	114227	intergenic	6.88	NA	5	15	0	1	0
5:87374361:A:G	rs10440679	5	87374361	G	A	0.1849	2.23892e-07	0.737575	rs17286052	58		TMEM161B	111088	intergenic	0.105	7	5	15	0	1	0
5:87378625:A:G	rs4305667	5	87378625	A	G	0.1849	2.32687e-07	0.737575	rs17286052	58		TMEM161B	106824	intergenic	0.724	6	5	15	0	1	0
5:87378699:C:G	rs4579285	5	87378699	C	G	0.1849	2.34497e-07	0.737575	rs17286052	58		TMEM161B	106750	intergenic	5.814	5	5	15	0	1	0
5:87385664:A:G	rs10037952	5	87385664	A	G	0.1869	1.35419e-07	0.715769	rs17286052	58		TMEM161B	99785	intergenic	12.97	5	2	15	0	1	0
5:87389027:A:G	rs6452769	5	87389027	G	A	0.2276	1.80199e-05	0.604027	rs17286052	58		TMEM161B	96422	intergenic	16.03	5	2	15	0	1	0
5:87389057:C:G	rs6452770	5	87389057	G	C	0.1978	2.73653e-07	0.722908	rs17286052	58		TMEM161B	96392	intergenic	17.21	5	2	15	0	1	0
5:87389608:C:T	rs9293497	5	87389608	C	T	0.2247	2.12593e-05	0.610869	rs17286052	58		TMEM161B	95841	intergenic	5.676	5	5	15	0	1	0
5:87389991:A:ATGTATGTGTGTTTTGTGTGTA	5:87389991:A:ATGTATGTGTGTTTTGTGTGTA	5	87389991	A	ATGTATGTGTGTTTTGTGTGTA	0.2028	NA	0.692724	rs17286052	58		TMEM161B	95458	intergenic	NA	NA	5	15	0	0	0
5:87391462:C:T	rs2195270	5	87391462	C	T	0.1978	3.00786e-07	0.722908	rs17286052	58		TMEM161B	93987	intergenic	18.41	5	7	15	0	1	0
5:87391655:A:G	rs2195271	5	87391655	G	A	0.2207	2.80351e-05	0.63203	rs17286052	58		TMEM161B	93794	intergenic	16.93	5	7	15	0	1	0
5:87393353:G:T	rs11950674	5	87393353	T	G	0.2207	2.88262e-05	0.63203	rs17286052	58		TMEM161B	92096	intergenic	1.159	6	13	15	0	1	0
5:87393746:A:G	rs1814149	5	87393746	A	G	0.2028	1.59302e-07	0.698734	rs17286052	58		TMEM161B	91703	intergenic	0.463	7	13	15	0	1	0
5:87394292:C:G	rs2217250	5	87394292	C	G	0.2187	2.83549e-05	0.63931	rs17286052	58		TMEM161B	91157	intergenic	0.173	6	13	15	0	1	0
5:87397560:A:G	rs6877822	5	87397560	A	G	0.2217	2.10227e-05	0.621375	rs17286052	58		TMEM161B	87889	intergenic	2.427	7	9	15	0	1	0
5:87397663:C:T	rs6878137	5	87397663	C	T	0.2217	2.2708e-05	0.621375	rs17286052	58		TMEM161B	87786	intergenic	1.58	7	9	15	0	1	0
5:87398519:C:T	rs4916886	5	87398519	C	T	0.2157	3.69696e-05	0.650439	rs17286052	58		TMEM161B	86930	intergenic	7.089	6	14	15	0	1	0
5:87398531:C:T	rs4916887	5	87398531	C	T	0.2157	3.94383e-05	0.650439	rs17286052	58		TMEM161B	86918	intergenic	10.14	6	14	15	0	1	0
5:87399465:G:T	rs1346442	5	87399465	G	T	0.2227	2.36559e-05	0.621229	rs17286052	58		TMEM161B	85984	intergenic	0.38	7	14	15	0	1	0
5:87399503:C:T	rs1346443	5	87399503	T	C	0.1958	1.33263e-07	0.731887	rs17286052	58		TMEM161B	85946	intergenic	0.089	6	14	15	0	1	0
5:87399919:A:G	rs6863807	5	87399919	A	G	0.1958	7.26801e-08	0.731887	rs17286052	58		TMEM161B	85530	intergenic	1.736	6	9	15	0	1	0
5:87401353:C:T	rs6452772	5	87401353	T	C	0.1958	1.65145e-07	0.731887	rs17286052	58		TMEM161B	84096	intergenic	0.943	6	9	15	0	1	1
5:87402177:A:T	rs10064500	5	87402177	T	A	0.2177	1.90249e-05	0.642991	rs17286052	58		TMEM161B	83272	intergenic	1.749	6	9	15	0	1	1
5:87402954:C:T	rs10474269	5	87402954	T	C	0.1958	NA	0.731887	rs17286052	58		TMEM161B	82495	intergenic	1.581	7	14	15	0	1	1
5:87403269:A:G	rs28807979	5	87403269	G	A	0.1958	NA	0.731887	rs17286052	58		TMEM161B	82180	intergenic	0.726	7	14	15	0	1	1
5:87403526:A:C	rs10038223	5	87403526	C	A	0.2197	NA	0.62851	rs17286052	58		TMEM161B	81923	intergenic	1.006	7	14	15	0	0	1
5:87403748:C:T	rs10038275	5	87403748	C	T	0.1958	NA	0.731887	rs17286052	58		TMEM161B	81701	intergenic	0.453	7	14	15	0	1	1
5:87404517:G:GGGCACAAATAAAAC	rs141723132	5	87404517	GGGCACAAATAAAAC	G	0.1958	NA	0.731887	rs17286052	58		TMEM161B	80932	intergenic	5.303	NA	2	15	0	1	1
5:87404837:C:CTG	rs142841971	5	87404837	C	CTG	0.1958	NA	0.731887	rs17286052	58		TMEM161B	80612	intergenic	15.01	NA	2	15	0	1	1
5:87405162:A:G	rs13357535	5	87405162	G	A	0.1958	1.63143e-07	0.731887	rs17286052	58		TMEM161B	80287	intergenic	0.131	5	1	15	0	1	1
5:87406291:C:T	rs67125769	5	87406291	T	C	0.2177	1.89768e-05	0.642991	rs17286052	58		TMEM161B	79158	intergenic	2.542	7	14	15	0	1	1
5:87406916:A:G	rs6863354	5	87406916	A	G	0.1958	1.55565e-07	0.731887	rs17286052	58		TMEM161B	78533	intergenic	1.887	7	14	15	0	1	1
5:87407636:C:T	rs1834908	5	87407636	C	T	0.1958	1.38232e-07	0.731887	rs17286052	58		TMEM161B	77813	intergenic	7.864	7	9	15	0	1	1
5:87411057:A:C	rs4916888	5	87411057	A	C	0.1958	1.40409e-07	0.731887	rs17286052	58		TMEM161B	74392	intergenic	1.777	5	13	15	0	1	1
5:87411679:A:C	rs16902980	5	87411679	A	C	0.2217	1.57427e-05	0.621375	rs17286052	58		TMEM161B	73770	intergenic	2.994	5	14	15	0	1	1
5:87411880:C:T	rs10063825	5	87411880	T	C	0.2177	1.88745e-05	0.642991	rs17286052	58		TMEM161B	73569	intergenic	2.644	5	14	15	0	1	1
5:87413633:A:G	rs1834910	5	87413633	G	A	0.2177	1.66828e-05	0.642991	rs17286052	58		TMEM161B	71816	intergenic	2.657	5	14	15	0	1	1
5:87413936:A:C	rs1834911	5	87413936	A	C	0.2197	2.25259e-05	0.62851	rs17286052	58		TMEM161B	71513	intergenic	2.516	5	14	15	0	1	1
5:87414283:C:G	rs7725734	5	87414283	G	C	0.2217	1.64445e-05	0.621375	rs17286052	58		TMEM161B	71166	intergenic	0.609	4	7	15	0	1	1
5:87415177:A:G	rs6452773	5	87415177	A	G	0.1958	1.46032e-07	0.731887	rs17286052	58		TMEM161B	70272	intergenic	0.827	6	14	15	0	1	1
5:87416336:G:T	rs6878476	5	87416336	T	G	0.2217	2.50475e-05	0.621375	rs17286052	58		TMEM161B	2089-03-21	intergenic	2.594	5	9	15	0	1	1
5:87416594:C:T	rs7718783	5	87416594	T	C	0.2177	2.81222e-05	0.642991	rs17286052	58		TMEM161B	68855	intergenic	3.864	6	9	15	0	1	1
5:87416963:A:G	rs1834912	5	87416963	G	A	0.1958	2.11582e-07	0.731887	rs17286052	58		TMEM161B	68486	intergenic	1.725	7	9	15	0	1	1
5:87417211:C:T	rs1837637	5	87417211	C	T	0.1958	2.24599e-07	0.731887	rs17286052	58		TMEM161B	68238	intergenic	10.36	7	9	15	0	1	1
5:87417311:A:G	rs10051696	5	87417311	A	G	0.1958	1.94268e-07	0.731887	rs17286052	58		TMEM161B	68138	intergenic	13.34	7	9	15	0	1	1
5:87418400:A:C	rs10043307	5	87418400	A	C	0.2177	2.85453e-05	0.642991	rs17286052	58		TMEM161B	67049	intergenic	2.973	7	9	15	0	1	1
5:87418733:A:G	rs10037886	5	87418733	G	A	0.1958	NA	0.731887	rs17286052	58		TMEM161B	66716	intergenic	0.061	7	9	15	0	1	1
5:87420231:C:T	rs7729079	5	87420231	C	T	0.1958	1.88455e-07	0.731887	rs17286052	58		TMEM161B	65218	intergenic	0.024	7	9	15	0	1	1
5:87420551:C:T	rs10062036	5	87420551	C	T	0.2217	3.19322e-05	0.621375	rs17286052	58		TMEM161B	64898	intergenic	0.774	7	9	15	0	1	1
5:87420907:A:G	rs112220072	5	87420907	A	G	0.1938	NA	0.747575	rs17286052	58		TMEM161B	64542	intergenic	5.844	6	9	15	0	1	1
5:87421345:A:G	rs10040137	5	87421345	G	A	0.1958	1.7122e-07	0.731887	rs17286052	58		TMEM161B	64104	intergenic	8.857	6	9	15	0	1	1
5:87421906:A:G	rs10066009	5	87421906	G	A	0.2157	3.703e-05	0.650439	rs17286052	58		TMEM161B	63543	intergenic	2.594	7	9	15	0	1	1
5:87422045:A:T	rs28536144	5	87422045	A	T	0.2197	3.05132e-05	0.62851	rs17286052	58		TMEM161B	63404	intergenic	1.967	6	9	15	0	1	1
5:87422770:A:G	rs1427920	5	87422770	G	A	0.2227	2.1139e-05	0.621229	rs17286052	58		TMEM161B	62679	intergenic	3.352	6	14	15	0	1	1
5:87425122:C:T	rs10072319	5	87425122	C	T	0.2177	2.72823e-05	0.642991	rs17286052	58		TMEM161B	60327	intergenic	2.169	6	2	15	0	1	1
5:87426275:C:G	rs60516959	5	87426275	C	G	0.2177	2.6346e-05	0.642991	rs17286052	58		TMEM161B	59174	intergenic	0.72	5	7	15	0	1	1
5:87426444:C:T	rs55828403	5	87426444	T	C	0.2157	3.72102e-05	0.650439	rs17286052	58		TMEM161B	59005	intergenic	4.175	5	7	15	0	1	1
5:87427933:C:T	rs66990552	5	87427933	T	C	0.2157	3.35398e-05	0.650439	rs17286052	58		TMEM161B	57516	intergenic	0.984	7	5	15	0	1	1
5:87428135:A:G	rs7705477	5	87428135	A	G	0.2217	2.27721e-05	0.621375	rs17286052	58		TMEM161B	57314	intergenic	5.095	7	5	15	0	1	1
5:87428897:C:T	rs7448105	5	87428897	T	C	0.1968	1.78583e-07	0.730183	rs17286052	58		TMEM161B	56552	intergenic	0.262	5	5	15	0	1	1
5:87428912:C:T	rs10042137	5	87428912	C	T	0.2207	3.27989e-05	0.628288	rs17286052	58		TMEM161B	56537	intergenic	0.835	5	5	15	0	1	1
5:87429920:A:T	rs6897265	5	87429920	T	A	0.1928	4.05044e-08	0.731121	rs17286052	58		TMEM161B	55529	intergenic	8.723	6	5	14	0	1	1
5:87430302:A:G	rs17286052	5	87430302	A	G	0.1521	4.20401e-10	1	rs17286052	58		TMEM161B	55147	intergenic	4.056	7	7	14	0	1	1
5:87430946:A:G	rs10214259	5	87430946	G	A	0.1918	6.66924e-08	0.764874	rs17286052	58		TMEM161B	54503	intergenic	0.02	7	5	14	0	1	1
5:87431108:A:G	rs10213876	5	87431108	A	G	0.2137	1.26453e-05	0.671969	rs17286052	58		TMEM161B	54341	intergenic	6.167	7	5	14	0	1	1
5:87431249:C:T	rs10213698	5	87431249	T	C	0.2247	2.20927e-05	0.627915	rs17286052	58		TMEM161B	54200	intergenic	1.064	7	5	14	0	1	1
5:87431596:C:G	rs6882729	5	87431596	C	G	0.2137	1.15514e-05	0.671969	rs17286052	58		TMEM161B	53853	intergenic	2.877	7	5	14	0	1	1
5:87432547:A:G	rs13328208	5	87432547	G	A	0.1918	6.52688e-08	0.764874	rs17286052	58		TMEM161B	52902	intergenic	0.2	7	5	14	0	1	1
5:87432746:A:G	rs1896593	5	87432746	A	G	0.2137	1.34419e-05	0.671969	rs17286052	58		TMEM161B	52703	intergenic	0.281	6	5	14	0	1	1
5:87433204:G:T	rs10056015	5	87433204	T	G	0.1918	5.54441e-08	0.764874	rs17286052	58		TMEM161B	52245	intergenic	8.691	5	5	14	0	1	1
5:87433218:C:T	5:87433218:C:T	5	87433218	T	C	0.2237	NA	0.617738	rs17286052	58		TMEM161B	52231	intergenic	4.341	6	5	14	0	1	1
5:87433218:G:T	5:87433218:G:T	5	87433218	T	G	0.000994	NA	0.617738	rs17286052	58		TMEM161B	52231	NA	3.943	NA	5	14	0	0	1
5:87434054:A:G	rs1816739	5	87434054	A	G	0.1918	6.69005e-08	0.764874	rs17286052	58		TMEM161B	51395	intergenic	5.663	6	5	14	0	1	1
5:87434077:G:T	rs1816740	5	87434077	G	T	0.2137	1.43006e-05	0.671969	rs17286052	58		TMEM161B	51372	intergenic	0.333	7	5	14	0	1	1
5:87434708:A:C	rs10065580	5	87434708	A	C	0.1918	7.15659e-08	0.752997	rs17286052	58		TMEM161B	50741	intergenic	0.126	6	5	14	0	1	1
5:87435352:A:AT	rs111335797	5	87435352	A	AT	0.1918	NA	0.764874	rs17286052	58		TMEM161B	50097	intergenic	1.15	NA	5	14	0	1	1
5:87435486:C:T	rs10514297	5	87435486	T	C	0.1918	1.01277e-07	0.764874	rs17286052	58		TMEM161B	49963	intergenic	7.392	6	5	14	0	1	1
5:87435633:C:T	rs10052626	5	87435633	C	T	0.1918	7.26303e-08	0.764874	rs17286052	58		TMEM161B	49816	intergenic	0.12	7	5	13	0	1	1
5:87439691:C:T	rs4916889	5	87439691	C	T	0.3241	0.000783811	0.609002	rs6884773	58		TMEM161B	45758	intergenic	0.626	4	1	13	0	1	1
5:87440497:A:G	rs11948659	5	87440497	G	A	0.2753	1.62945e-06	0.74741	rs6884773	58		TMEM161B	44952	intergenic	4.616	4	1	13	0	1	1
5:87441181:C:G	rs10053933	5	87441181	G	C	0.2763	1.46443e-06	0.752946	rs6884773	58		TMEM161B	44268	intergenic	4.011	5	1	13	0	1	1
5:87442528:C:T	rs35559400	5	87442528	T	C	0.2982	6.80164e-06	0.687834	rs6884773	58		TMEM161B	2017-07-05	intergenic	0.251	7	7	14	0	1	1
5:87443958:A:T	rs6884911	5	87443958	A	T	0.2525	1.25387e-09	0.851298	rs6884773	58		TMEM161B	2013-08-05	intergenic	7.875	6	7	14	0	1	1
5:87445490:A:G	rs12522676	5	87445490	A	G	0.3231	0.000571686	0.61199	rs6884773	58		TMEM161B	39959	intergenic	0.43	6	13	14	0	1	1
5:87447687:A:T	rs12521792	5	87447687	T	A	0.3231	0.00057213	0.61199	rs6884773	58		TMEM161B	37762	intergenic	6.174	7	9	14	0	1	1
5:87449984:A:G	rs10044744	5	87449984	A	G	0.2535	1.4133e-09	0.846643	rs6884773	58		TMEM161B	35465	intergenic	0.751	6	5	15	0	1	1
5:87452206:A:ATG	rs72128016	5	87452206	A	ATG	0.3121	NA	0.636928	rs6884773	58		TMEM161B	33243	intergenic	9.996	NA	7	15	0	0	1
5:87454270:C:T	rs10474271	5	87454270	T	C	0.2525	2.02154e-09	0.851298	rs6884773	58		TMEM161B	31179	intergenic	1.173	7	5	15	0	1	1
5:87454387:C:G	rs3936337	5	87454387	G	C	0.2525	1.71408e-09	0.851298	rs6884773	58		TMEM161B	31062	intergenic	1.043	7	5	15	0	1	1
5:87454464:C:T	rs10474272	5	87454464	C	T	0.2525	1.59788e-09	0.851298	rs6884773	58		TMEM161B	30985	intergenic	2.217	7	7	15	0	1	1
5:87457198:A:G	rs13357105	5	87457198	A	G	0.2525	1.4864e-09	0.851298	rs6884773	58		TMEM161B	28251	intergenic	11.97	7	14	15	0	1	1
5:87458220:A:T	rs10075363	5	87458220	T	A	0.2525	1.38719e-09	0.851298	rs6884773	58		TMEM161B	27229	intergenic	6.875	7	13	15	0	1	1
5:87466769:G:T	rs75948319	5	87466769	G	T	0.2525	NA	0.851298	rs6884773	58		TMEM161B	18680	intergenic	4.239	7	9	15	0	1	1
5:87468095:C:T	rs6891381	5	87468095	C	T	0.2525	1.45386e-09	0.851298	rs6884773	58		TMEM161B	17354	intergenic	4.735	7	5	15	0	1	1
5:87469449:A:C	rs10045891	5	87469449	C	A	0.2475	1.36981e-09	0.827874	rs6884773	58		TMEM161B	16000	intergenic	4.648	4	7	15	0	1	1
5:87472298:A:G	rs2165380	5	87472298	G	A	0.2525	1.47241e-09	0.851298	rs6884773	58		TMEM161B	13151	intergenic	3.596	7	8	15	0	1	1
5:87472669:A:G	rs2114970	5	87472669	G	A	0.2525	1.4506e-09	0.851298	rs6884773	58		TMEM161B	12780	intergenic	0.186	7	5	15	0	1	1
5:87472977:A:G	rs2410761	5	87472977	G	A	0.2525	1.22739e-09	0.851298	rs6884773	58		TMEM161B	12472	intergenic	3.643	6	5	15	0	1	1
5:87476202:C:CT	rs372229205	5	87476202	C	CT	0.2594	NA	0.726852	rs6884773	58		TMEM161B	9247	intergenic	1.764	NA	5	15	1	0	1
5:87477748:C:T	rs10074764	5	87477748	T	C	0.2525	1.41309e-09	0.851298	rs6884773	58		TMEM161B	7701	intergenic	0.022	6	5	15	1	1	1
5:87479221:A:ATAG	rs33953670	5	87479221	ATAG	A	0.2525	NA	0.851298	rs6884773	58		TMEM161B	6228	intergenic	3.507	NA	5	15	1	1	1
5:87481574:C:T	rs13360207	5	87481574	T	C	0.2525	1.27255e-09	0.851298	rs6884773	58		TMEM161B	3875	intergenic	4.25	7	4	15	1	1	1
5:87482720:AAAC:AAACAAC	rs530226427	5	87482720	AAAC	AAACAAC	0.2505	NA	0.831651	rs6884773	58		TMEM161B	2729	intergenic	NA	NA	4	15	1	0	1
5:87482720:A:AAAC	rs532685364	5	87482720	AAAC	A	0.00497	NA	0.831651	rs6884773	58		TMEM161B	2729	intergenic	1.364	NA	4	15	1	0	1
5:87484965:C:T	rs10079963	5	87484965	T	C	0.2525	1.28533e-09	0.851298	rs6884773	58		TMEM161B	484	downstream	12.01	5	1	8	1	1	1
5:87490664:A:G	rs33702	5	87490664	G	A	0.2525	1.08131e-09	0.851298	rs6884773	58		TMEM161B	0	intronic	0.037	6	4	5	1	1	1
5:87490776:C:T	rs33701	5	87490776	T	C	0.2525	1.03055e-09	0.851298	rs6884773	58		TMEM161B	0	intronic	11.5	6	4	5	1	1	1
5:87490908:C:T	rs33700	5	87490908	T	C	0.2525	7.32385e-10	0.851298	rs6884773	58		TMEM161B	0	UTR3	7.406	7	4	5	1	1	1
5:87493757:C:G	rs358295	5	87493757	C	G	0.2525	1.27978e-09	0.851298	rs6884773	58		TMEM161B	0	UTR3	4.376	6	4	5	1	1	1
5:87495337:C:T	rs358287	5	87495337	C	T	0.2525	1.14147e-09	0.851298	rs6884773	58		TMEM161B	0	UTR3	4.988	7	4	5	1	1	1
5:87497612:C:T	rs28505226	5	87497612	T	C	0.1789	3.86955e-08	0.765796	rs17286052	58		TMEM161B	0	UTR3	11.17	6	4	5	1	1	1
5:87498254:T:TA	rs33987526	5	87498254	TA	T	0.2545	NA	0.842774	rs6884773	58		TMEM161B	0	UTR3	1.324	NA	4	5	1	1	1
5:87500666:T:TA	rs144581896	5	87500666	T	TA	0.2525	NA	0.851298	rs6884773	58		TMEM161B	0	intronic	7.637	NA	1	5	1	0	1
5:87500678:A:G	rs152229	5	87500678	A	G	0.2535	9.6994e-10	0.846643	rs6884773	58		TMEM161B	0	intronic	13.66	6	1	5	1	1	1
5:87505164:C:G	rs33706	5	87505164	C	G	0.2525	9.53308e-10	0.851298	rs6884773	58		TMEM161B	0	intronic	6.198	6	4	5	1	1	1
5:87505229:C:G	rs33707	5	87505229	G	C	0.2525	8.47703e-10	0.851298	rs6884773	58		TMEM161B	0	intronic	5.556	7	4	5	1	1	1
5:87507137:A:G	rs33708	5	87507137	A	G	0.2525	9.52993e-10	0.851298	rs6884773	58		TMEM161B	0	intronic	11.81	6	4	5	1	1	1
5:87507440:C:T	rs42298	5	87507440	C	T	0.2535	1.40482e-09	0.846643	rs6884773	58		TMEM161B	0	intronic	0.969	7	4	5	1	1	1
5:87509260:C:T	rs33710	5	87509260	C	T	0.2525	9.80247e-10	0.851298	rs6884773	58		TMEM161B	0	intronic	0.245	7	5	5	1	1	1
5:87514778:T:TA	rs71613075	5	87514778	TA	T	0.4911	NA	0.851852	rs6414946	58		TMEM161B:AC010243.1	00:00:00	ncRNA_splicing	3.115	NA	4	5	1	0	1
5:87520595:C:G	rs185065	5	87520595	G	C	0.498	NA	0.846332	rs6414946	58		TMEM161B	0	intronic	1.325	6	4	5	1	1	1
5:87530253:A:C	rs247916	5	87530253	A	C	0.2306	1.80132e-11	0.846813	rs6884773	58		TMEM161B	0	intronic	2.041	7	4	5	1	1	1
5:87532258:A:G	rs193707	5	87532258	G	A	0.2296	1.11279e-11	0.852022	rs6884773	58		TMEM161B	0	intronic	16.58	7	4	5	1	1	1
5:87535879:A:T	rs10041820	5	87535879	A	T	0.1163	1.93014e-09	0.832623	rs17420814	58		TMEM161B	0	intronic	3.148	7	4	5	1	1	1
5:87540401:C:CT	rs369319062	5	87540401	C	CT	0.1889	NA	0.612228	rs6884773	58		TMEM161B	0	intronic	4.947	NA	2	5	1	0	1
5:87545318:C:T	rs3099439	5	87545318	T	C	0.4861	NA	0.947158	rs6414946	58		TMEM161B	0	intronic	1.562	NA	4	5	1	1	1
5:87557207:A:G	rs3099438	5	87557207	G	A	0.4871	NA	0.958406	rs6414946	58		TMEM161B	0	intronic	1.103	NA	5	5	1	1	1
5:87560034:C:T	rs247915	5	87560034	C	T	0.2296	1.2831e-11	0.852022	rs6884773	58		TMEM161B	0	intronic	1.405	7	4	5	1	1	1
5:87561765:C:T	rs33704	5	87561765	T	C	0.2296	1.31033e-11	0.852022	rs6884773	58		TMEM161B	0	intronic	11	7	3	5	1	1	1
5:87566731:C:T	rs33703	5	87566731	C	T	0.2296	1.08143e-11	0.852022	rs6884773	58		TMEM161B-AS1	0	ncRNA_exonic	14.41	NA	1	5	1	1	1
5:87581913:C:T	rs2565726	5	87581913	T	C	0.4881	2.34694e-09	0.962159	rs6414946	58		TMEM161B-AS1	0	ncRNA_intronic	4.932	NA	4	5	0	1	1
5:87592024:C:T	rs247909	5	87592024	C	T	0.4871	1.57976e-09	0.958532	rs6414946	58		TMEM161B-AS1	0	ncRNA_intronic	1.159	NA	5	15	0	1	1
5:87596675:G:T	5:87596675:G:T	5	87596675	T	G	0.4881	NA	0.962159	rs6414946	58		TMEM161B-AS1	0	ncRNA_intronic	0.64	NA	5	15	0	1	1
5:87598818:A:G	rs2115885	5	87598818	G	A	0.2296	2.9759e-12	0.852022	rs6884773	58		TMEM161B-AS1	0	ncRNA_intronic	1.681	7	5	15	0	1	1
5:87601508:A:G	rs2565727	5	87601508	G	A	0.4881	2.7186e-09	0.962159	rs6414946	58		TMEM161B-AS1	0	ncRNA_intronic	8.703	7	5	15	0	1	1
5:87602093:C:T	rs2582044	5	87602093	T	C	0.4881	1.36432e-09	0.962159	rs6414946	58		TMEM161B-AS1	0	ncRNA_intronic	0.331	NA	5	15	0	1	1
5:87607309:A:G	rs150004038	5	87607309	A	G	0.4881	NA	0.962159	rs6414946	58		TMEM161B-AS1	0	ncRNA_intronic	1.072	7	5	15	0	1	1
5:87610059:A:C	rs3110021	5	87610059	A	C	0.4881	1.07863e-09	0.962159	rs6414946	58		TMEM161B-AS1	0	ncRNA_intronic	1.027	7	5	15	0	1	1
5:87610738:C:CA	rs11384141	5	87610738	C	CA	0.4583	NA	0.850019	rs6414946	58		TMEM161B-AS1	0	ncRNA_intronic	0.923	NA	5	15	0	0	1
5:87612658:A:G	rs1823016	5	87612658	G	A	0.4881	NA	0.962159	rs6414946	58		TMEM161B-AS1	0	ncRNA_intronic	1.89	NA	5	15	0	1	1
5:87614019:C:G	rs2728786	5	87614019	C	G	0.2296	1.49355e-12	0.852022	rs6884773	58		TMEM161B-AS1	0	ncRNA_intronic	0.414	6	5	15	0	1	1
5:87618728:C:G	rs247913	5	87618728	G	C	0.4871	NA	0.958532	rs6414946	58		TMEM161B-AS1	0	ncRNA_intronic	3.25	5	5	15	0	1	1
5:87620249:G:T	rs247914	5	87620249	T	G	0.4871	1.76668e-09	0.958532	rs6414946	58		TMEM161B-AS1	0	ncRNA_intronic	3.54	7	5	15	0	1	1
5:87624837:A:G	rs2728784	5	87624837	A	G	0.2296	2.03408e-12	0.852022	rs6884773	58		TMEM161B-AS1	0	ncRNA_intronic	8.512	NA	5	15	0	1	1
5:87625244:A:G	rs2582042	5	87625244	G	A	0.4881	1.0798e-09	0.962159	rs6414946	58		TMEM161B-AS1	0	ncRNA_intronic	1.867	6	5	15	0	1	1
5:87630769:A:G	rs247910	5	87630769	A	G	0.4861	NA	0.954667	rs6414946	58		TMEM161B-AS1	0	ncRNA_intronic	2.889	7	14	15	0	1	1
5:87633758:A:G	rs247911	5	87633758	A	G	0.4871	9.40837e-10	0.958532	rs6414946	58		TMEM161B-AS1	0	ncRNA_intronic	8.446	7	9	15	0	1	1
5:87634289:A:G	rs193706	5	87634289	A	G	0.2296	1.4989e-12	0.852022	rs6884773	58		TMEM161B-AS1	0	ncRNA_intronic	6.429	7	9	15	0	1	1
5:87634692:C:G	rs247912	5	87634692	C	G	0.4871	NA	0.958532	rs6414946	58		TMEM161B-AS1	0	ncRNA_intronic	1.353	7	9	15	0	1	1
5:87637449:C:T	rs3099437	5	87637449	C	T	0.4871	7.45597e-10	0.958406	rs6414946	58		TMEM161B-AS1	0	ncRNA_intronic	1.411	NA	9	15	0	1	1
5:87642483:C:CATAA	rs111628722	5	87642483	C	CATAA	0.4881	NA	0.962159	rs6414946	58		TMEM161B-AS1	0	ncRNA_intronic	9.555	NA	5	15	0	1	0
5:87644310:A:G	rs2195613	5	87644310	G	A	0.4871	1.14199e-09	0.958532	rs6414946	58		TMEM161B-AS1	0	ncRNA_intronic	7.245	7	5	15	0	1	0
5:87647584:C:T	rs10942529	5	87647584	T	C	0.4881	2.05214e-09	0.962159	rs6414946	58		TMEM161B-AS1	0	ncRNA_intronic	2.646	6	5	15	0	1	0
5:87662320:C:T	rs13157159	5	87662320	T	C	0.2296	2.57967e-12	0.852022	rs6884773	58		TMEM161B-AS1	0	ncRNA_intronic	2.762	7	5	15	0	1	0
5:87666641:G:T	rs2410763	5	87666641	G	T	0.2296	2.31254e-12	0.852022	rs6884773	58		TMEM161B-AS1	0	ncRNA_intronic	4.834	7	5	15	0	1	0
5:87675431:C:CTTTATTTTAT	rs369942376	5	87675431	CTTTATTTTAT	C	0.4702	NA	0.906394	rs6414946	58		TMEM161B-AS1	0	ncRNA_intronic	1.257	NA	5	15	0	0	0
5:87677848:C:T	rs4916720	5	87677848	C	T	0.4871	1.73052e-09	0.966041	rs6414946	58		TMEM161B-AS1:RPS3AP22	00:00:00	ncRNA_exonic	8.567	7	5	15	0	1	0
5:87678585:C:T	rs1430205	5	87678585	C	T	0.4861	2.23152e-09	0.962428	rs6414946	58		TMEM161B-AS1	0	ncRNA_intronic	9.035	NA	5	15	0	1	0
5:87678632:C:T	rs1430204	5	87678632	T	C	0.2296	7.28279e-13	0.852022	rs6884773	58		TMEM161B-AS1:SNORA70	00:00:00	ncRNA_exonic	4.153	NA	5	15	0	1	0
5:87679052:C:T	rs4916908	5	87679052	T	C	0.4871	2.34453e-09	0.966041	rs6414946	58		TMEM161B-AS1:CTC-498M16.3	00:00:00	ncRNA_exonic	10.75	7	5	15	0	1	0
5:87679325:A:C	rs10043347	5	87679325	C	A	0.2296	8.08121e-13	0.852022	rs6884773	58		TMEM161B-AS1	0	ncRNA_intronic	0.496	7	5	15	0	1	0
5:87680994:A:G	rs6452784	5	87680994	A	G	0.492	3.77728e-10	0.984784	rs6414946	58		TMEM161B-AS1	0	ncRNA_intronic	14.12	3a	5	15	0	1	1
5:87682030:A:G	rs6414945	5	87682030	G	A	0.493	3.50222e-10	0.988567	rs6414946	58		TMEM161B-AS1	0	ncRNA_intronic	1.852	6	5	15	0	1	1
5:87682877:C:G	rs7442885	5	87682877	C	G	0.2356	4.11012e-14	0.877115	rs6884773	58		TMEM161B-AS1	0	ncRNA_intronic	11.64	7	5	15	0	1	1
5:87685500:C:T	rs6452785	5	87685500	C	T	0.494	1.0434e-09	0.977179	rs6414946	58		TMEM161B-AS1	0	ncRNA_intronic	14.18	5	1	15	0	1	1
5:87693637:C:G	rs2898558	5	87693637	G	C	0.493	NA	0.988567	rs6414946	58		TMEM161B-AS1	0	ncRNA_intronic	5.65	5	1	15	0	1	1
5:87694757:T:TA	rs11424167	5	87694757	T	TA	0.2276	NA	0.76583	rs6884773	58		TMEM161B-AS1	0	ncRNA_intronic	0.257	NA	1	15	0	0	1
5:87695386:G:GT	rs10717502	5	87695386	GT	G	0.493	NA	0.988567	rs6414946	58		TMEM161B-AS1	0	ncRNA_intronic	0.271	NA	1	15	0	0	1
5:87695669:G:GT	rs11379773	5	87695669	G	GT	0.2356	NA	0.877115	rs6884773	58		TMEM161B-AS1	0	ncRNA_intronic	20.3	NA	2	15	0	0	1
5:87696843:A:G	rs4916910	5	87696843	G	A	0.493	NA	0.988567	rs6414946	58		TMEM161B-AS1	0	ncRNA_intronic	2.95	7	2	15	0	1	1
5:87697533:C:T	rs6870983	5	87697533	C	T	0.2356	3.75419e-14	0.877115	rs6884773	58		TMEM161B-AS1	0	ncRNA_intronic	19.6	5	1	15	0	1	1
5:87703099:C:G	rs7445169	5	87703099	C	G	0.2356	1.70662e-14	0.877115	rs6884773	58		TMEM161B-AS1	0	ncRNA_intronic	3.34	7	5	15	0	1	1
5:87703384:G:GA	rs34630690	5	87703384	GA	G	0.2783	NA	0.661094	rs6884773	58		TMEM161B-AS1	0	ncRNA_intronic	1.479	NA	5	15	0	0	1
5:87705268:C:G	rs2410767	5	87705268	C	G	0.2356	1.79116e-14	0.877115	rs6884773	58		TMEM161B-AS1:CTC-498M16.2	00:00:00	ncRNA_exonic	5.464	7	5	15	0	1	1
5:87712519:A:C	rs7708715	5	87712519	C	A	0.493	1.51177e-10	0.996204	rs6414946	58		TMEM161B-AS1:CTC-498M16.2	00:00:00	ncRNA_intronic	3.142	5	4	15	0	1	1
5:87712831:A:G	rs6452787	5	87712831	A	G	0.4911	NA	0.988609	rs6414946	58		TMEM161B-AS1:CTC-498M16.2	00:00:00	ncRNA_intronic	0.047	5	4	15	0	0	1
5:87712913:A:G	rs6452788	5	87712913	G	A	0.2704	1.45047e-19	0.962706	rs6884773	58		TMEM161B-AS1:CTC-498M16.2	00:00:00	ncRNA_intronic	1.742	7	4	15	0	1	1
5:87714704:A:G	rs10474277	5	87714704	A	G	0.1272	1.68857e-10	0.868637	rs17420814	58		TMEM161B-AS1:CTC-498M16.2	00:00:00	ncRNA_intronic	5.972	7	4	15	0	1	1
5:87715465:A:G	rs6884773	5	87715465	A	G	0.2624	5.19606e-20	1	rs6884773	58		TMEM161B-AS1:CTC-498M16.2	00:00:00	ncRNA_intronic	4.733	7	5	15	0	1	1
5:87729711:A:C	rs6414946	5	87729711	A	C	0.492	8.87881e-11	1	rs6414946	58		TMEM161B-AS1:CTC-498M16.2:CTC-498M16.4	00:00:00	ncRNA_exonic	4.244	7	5	15	0	1	0
5:87730027:A:G	rs7444298	5	87730027	A	G	0.2624	6.06804e-20	1	rs6884773	58		TMEM161B-AS1:CTC-498M16.2:CTC-498M16.4	00:00:00	ncRNA_exonic	0.981	6	5	15	0	1	0
5:87740423:G:T	rs7717613	5	87740423	T	G	0.2545	2.54283e-19	0.961706	rs6884773	58		CTC-498M16.4	0	ncRNA_intronic	5.212	6	13	15	0	1	0
5:87740893:C:T	rs7722095	5	87740893	T	C	0.4831	3.71498e-10	0.966716	rs6414946	58		CTC-498M16.4	0	ncRNA_intronic	2.406	6	7	15	0	1	0
5:87744977:A:G	rs10473915	5	87744977	G	A	0.2545	3.19424e-19	0.961706	rs6884773	58		CTC-498M16.4	0	ncRNA_intronic	3.873	7	9	15	0	1	0
5:87745382:C:T	rs10074877	5	87745382	C	T	0.2545	4.08287e-19	0.961706	rs6884773	58		CTC-498M16.4	0	ncRNA_intronic	3.392	7	9	15	0	1	0
5:87751752:A:G	rs7728883	5	87751752	G	A	0.4841	2.50678e-10	0.970263	rs6414946	58		CTC-498M16.4	0	ncRNA_intronic	3.845	7	13	15	0	1	0
5:87752695:A:G	rs7448716	5	87752695	A	G	0.4811	2.01698e-10	0.959368	rs6414946	58		CTC-498M16.4	0	ncRNA_intronic	15.04	7	13	15	0	1	0
5:87754805:C:T	rs6866315	5	87754805	C	T	0.4841	2.52392e-10	0.970263	rs6414946	58		CTC-498M16.4	0	ncRNA_intronic	2.182	7	14	15	0	1	0
5:87755411:A:G	rs62369123	5	87755411	A	G	0.2545	2.30345e-19	0.961706	rs6884773	58		CTC-498M16.4	0	ncRNA_intronic	3.325	7	14	15	0	1	0
5:87756708:A:G	rs6452790	5	87756708	G	A	0.2545	2.58801e-19	0.961706	rs6884773	58		CTC-498M16.4	0	ncRNA_intronic	0.395	6	14	15	0	1	0
5:87756821:C:T	rs4352629	5	87756821	C	T	0.4811	1.95961e-10	0.959368	rs6414946	58		CTC-498M16.4	0	ncRNA_intronic	11.82	7	14	15	0	1	0
5:87756918:C:T	rs4571506	5	87756918	C	T	0.4811	1.69663e-10	0.959368	rs6414946	58		CTC-498M16.4	0	ncRNA_intronic	7.06	6	14	15	0	1	0
5:87763090:G:GA	rs149649596	5	87763090	G	GA	0.2435	NA	0.845037	rs6884773	58		CTC-498M16.4	0	ncRNA_intronic	1.908	NA	14	15	0	0	1
5:87763468:A:C	rs10060720	5	87763468	C	A	0.4811	1.38871e-10	0.959368	rs6414946	58		CTC-498M16.4	0	ncRNA_intronic	2.106	6	14	15	0	1	1
5:87763516:A:G	rs11952470	5	87763516	G	A	0.4781	1.11546e-10	0.948624	rs6414946	58		CTC-498M16.4	0	ncRNA_intronic	1.164	6	14	15	0	1	1
5:87764347:A:T	rs10214175	5	87764347	T	A	0.2545	3.8104e-19	0.961706	rs6884773	58		CTC-498M16.4	0	ncRNA_intronic	0.849	5	14	15	0	1	1
5:87764618:A:G	rs4244212	5	87764618	G	A	0.4801	1.58405e-10	0.955887	rs6414946	58		CTC-498M16.4	0	ncRNA_intronic	6.226	7	14	15	0	1	1
5:87765658:A:T	rs9293499	5	87765658	T	A	0.1292	2.7901e-07	0.836116	rs17420814	58		CTC-498M16.4	0	ncRNA_intronic	1.35	6	14	15	0	1	1
5:87765771:C:T	rs9293500	5	87765771	T	C	0.4781	9.74385e-11	0.948624	rs6414946	58		CTC-498M16.4	0	ncRNA_intronic	1.029	7	14	15	0	1	1
5:87767158:G:GTA	rs141622289	5	87767158	GTA	G	0.3529	NA	0.631903	rs6884773	58		CTC-498M16.4	0	ncRNA_intronic	0.061	NA	5	15	0	0	1
5:87769693:C:T	rs6891239	5	87769693	C	T	0.4811	1.54182e-10	0.959368	rs6414946	58		CTC-498M16.4	0	ncRNA_intronic	4.75	7	5	15	0	1	1
5:87771093:A:C	rs6452791	5	87771093	A	C	0.4781	1.17101e-10	0.948624	rs6414946	58		CTC-498M16.4	0	ncRNA_intronic	0.955	6	5	15	0	1	1
5:87773316:A:G	rs10042588	5	87773316	G	A	0.09145	NA	0.64471	rs17420814	58		CTC-498M16.4	0	ncRNA_intronic	1.876	7	5	15	0	1	1
5:87773318:A:G	rs10042590	5	87773318	G	A	0.09145	NA	0.64471	rs17420814	58		CTC-498M16.4	0	ncRNA_intronic	0.807	7	5	15	0	1	1
5:87773655:A:G	rs6873449	5	87773655	A	G	0.4781	1.11725e-10	0.948624	rs6414946	58		CTC-498M16.4	0	ncRNA_intronic	13.3	6	5	15	0	1	1
5:87773729:G:T	rs6874021	5	87773729	G	T	0.4811	1.61073e-10	0.951734	rs6414946	58		CTC-498M16.4	0	ncRNA_intronic	13.19	7	5	15	0	1	1
5:87775507:T:TG	rs199502002	5	87775507	T	TG	0.334	NA	0.610782	rs6884773	58		CTC-498M16.4	0	ncRNA_intronic	1.109	NA	5	15	0	0	1
5:87775691:C:T	rs7706932	5	87775691	T	C	0.4583	NA	0.86709	rs6414946	58		CTC-498M16.4	0	ncRNA_intronic	3.127	6	5	15	0	1	1
5:87780432:C:T	rs17419291	5	87780432	T	C	0.08946	NA	0.662949	rs17420814	58		CTC-498M16.4	0	ncRNA_intronic	20.6	5	1	15	0	1	1
5:87781168:C:T	rs10044618	5	87781168	C	T	0.4453	NA	0.820336	rs6414946	58		CTC-498M16.4	0	ncRNA_intronic	2.307	7	2	15	0	1	1
5:87783713:C:T	rs2067919	5	87783713	T	C	0.3439	2.38198e-09	0.923269	rs2194028	58		CTC-498M16.4	0	ncRNA_intronic	4.156	5	5	15	0	0	1
5:87792844:A:G	rs6452792	5	87792844	G	A	0.4692	2.65511e-09	0.714136	rs6414946	58		CTC-498M16.4	0	ncRNA_intronic	0.629	7	5	15	0	1	1
5:87795525:A:G	rs7737179	5	87795525	G	A	0.2545	1.07263e-18	0.861355	rs6884773	58		CTC-498M16.4	1010	intergenic	7.325	7	5	15	0	1	1
5:87800881:C:T	rs6860708	5	87800881	C	T	0.3519	2.60012e-09	0.949675	rs2194028	58		LINC00461	2481	intergenic	1.523	7	5	15	0	0	1
5:87801898:A:T	rs60984906	5	87801898	T	A	0.3519	NA	0.949675	rs2194028	58		LINC00461	1464	intergenic	2.46	5	5	15	0	0	1
5:87802144:C:T	rs16903197	5	87802144	C	T	0.2535	1.81426e-19	0.856316	rs6884773	58		LINC00461	1218	intergenic	0.112	4	5	15	0	1	1
5:87809696:G:T	rs6870741	5	87809696	T	G	0.2525	1.91307e-19	0.860298	rs6884773	58		LINC00461	0	ncRNA_intronic	7.885	6	13	15	0	1	1
5:87818045:C:T	rs17420814	5	87818045	T	C	0.1163	9.40525e-11	1	rs17420814	58		LINC00461	0	ncRNA_intronic	2.255	6	14	15	0	1	1
5:87818174:G:T	rs6452793	5	87818174	G	T	0.2535	NA	0.864641	rs6884773	58		LINC00461	0	ncRNA_intronic	4.119	5	14	15	0	1	1
5:87822672:A:T	rs2194027	5	87822672	T	A	0.4662	NA	0.695851	rs6414946	58		LINC00461	0	ncRNA_intronic	17.23	7	14	15	0	1	1
5:87823299:C:T	rs6452794	5	87823299	C	T	0.2535	1.52276e-19	0.864641	rs6884773	58		LINC00461	0	ncRNA_intronic	0.105	6	14	15	0	1	1
5:87825490:C:T	rs2194028	5	87825490	C	T	0.3439	6.06377e-11	1	rs2194028	58		LINC00461	0	ncRNA_intronic	2.038	6	14	15	0	1	1
5:87830090:C:T	rs60216969	5	87830090	T	C	0.2535	1.30905e-19	0.864641	rs6884773	58		LINC00461	0	ncRNA_intronic	7.453	7	9	15	0	1	1
5:87831034:C:T	rs6452795	5	87831034	T	C	0.2535	1.15525e-19	0.864641	rs6884773	58		LINC00461	0	ncRNA_intronic	3.299	7	5	15	0	1	1
5:87839003:T:TA	rs5869429	5	87839003	T	TA	0.1909	NA	0.709293	rs10061788	58		LINC00461	0	ncRNA_intronic	3.417	NA	5	15	0	0	1
5:87840688:A:G	rs992623	5	87840688	G	A	0.1909	1.65835e-17	0.687739	rs10061788	58		LINC00461	0	ncRNA_intronic	19.79	5	1	15	0	1	1
5:87842758:G:GA	rs34300245	5	87842758	G	GA	0.2694	NA	0.853761	rs13328187	58		LINC00461	0	ncRNA_intronic	8.785	NA	5	15	0	1	1
5:87854395:A:C	rs4916723	5	87854395	A	C	0.4135	NA	0.835927	rs324886	58		LINC00461	0	ncRNA_intronic	18.19	5	2	15	0	0	1
5:87855496:A:G	rs918427	5	87855496	G	A	0.3042	3.75412e-06	0.738639	rs13328187	58		LINC00461	0	ncRNA_intronic	6.763	7	5	15	0	1	1
5:87855646:A:G	rs918428	5	87855646	G	A	0.3042	1.76721e-05	0.738639	rs13328187	58		LINC00461	0	ncRNA_intronic	0.572	6	5	15	0	0	1
5:87857225:A:G	rs78947682	5	87857225	A	G	0.2366	NA	0.875239	rs13328187	58		LINC00461	0	ncRNA_intronic	0.297	6	5	15	0	0	1
5:87857702:C:T	rs116552258	5	87857702	C	T	0.1213	NA	0.898662	rs17420814	58		LINC00461	0	ncRNA_intronic	0.076	6	5	15	0	1	1
5:87858930:G:T	rs17422060	5	87858930	T	G	0.3837	NA	0.970714	rs324886	58		LINC00461	0	ncRNA_intronic	6.557	4	5	15	0	0	1
5:87863610:C:T	rs1659071	5	87863610	C	T	0.4483	NA	0.764747	rs324886	58		LINC00461	0	ncRNA_intronic	2.602	7	5	15	0	0	1
5:87865365:C:T	rs13328187	5	87865365	T	C	0.2565	6.75452e-09	1	rs13328187	58		LINC00461	0	ncRNA_intronic	5.957	5	5	15	0	1	1
5:87865788:A:G	rs1644047	5	87865788	A	G	0.4473	NA	0.760618	rs324886	58		LINC00461	0	ncRNA_intronic	4.377	6	5	15	0	0	1
5:87870213:A:G	rs10063583	5	87870213	G	A	0.497	NA	0.617275	rs324886	58		LINC00461	0	ncRNA_intronic	16.48	7	5	15	0	0	1
5:87870248:C:T	rs10071454	5	87870248	T	C	0.4483	NA	0.764747	rs324886	58		LINC00461	0	ncRNA_intronic	20.5	6	5	15	0	0	1
5:87873623:C:T	rs918429	5	87873623	C	T	0.4483	NA	0.764747	rs324886	58		LINC00461	0	ncRNA_intronic	2.529	7	9	15	0	0	1
5:87875379:C:T	rs7722396	5	87875379	C	T	0.4483	NA	0.764747	rs324886	58		LINC00461	0	ncRNA_intronic	4.156	6	14	15	0	0	1
5:87876335:G:GA	rs36124295	5	87876335	GA	G	0.3867	NA	1	rs324886	58		LINC00461	0	ncRNA_intronic	1.914	NA	14	15	0	0	1
5:87880572:A:G	rs7721028	5	87880572	A	G	0.4483	NA	0.764747	rs324886	58		LINC00461	0	ncRNA_intronic	1.689	7	9	15	0	0	1
5:87882179:A:G	rs1080255	5	87882179	A	G	0.4483	NA	0.764747	rs324886	58		LINC00461	0	ncRNA_intronic	0.3	NA	9	15	0	0	1
5:87883503:C:T	rs62369151	5	87883503	T	C	0.3867	4.25991e-17	1	rs324886	58		LINC00461	0	ncRNA_intronic	10.84	7	9	15	0	0	1
5:87883838:C:G	rs56022653	5	87883838	G	C	0.3867	NA	1	rs324886	58		LINC00461	0	ncRNA_intronic	0.14	7	9	15	0	0	1
5:87885499:C:T	rs114597052	5	87885499	C	T	0.08847	NA	0.621804	rs17420814	58		LINC00461	0	ncRNA_intronic	5.617	6	9	15	0	1	1
5:87896330:C:T	rs226488	5	87896330	T	C	0.3867	NA	1	rs324886	58		LINC00461	0	ncRNA_intronic	4.566	NA	9	15	0	0	1
5:87896602:C:T	rs324886	5	87896602	C	T	0.3867	1.07963e-17	1	rs324886	58		LINC00461	0	ncRNA_intronic	1.254	NA	9	15	0	0	1
5:87897271:A:C	rs324885	5	87897271	A	C	0.497	NA	0.617275	rs324886	58		LINC00461	0	ncRNA_intronic	4.696	5	7	15	0	0	1
5:87901163:A:G	rs6859545	5	87901163	G	A	0.3668	NA	0.902976	rs324886	58		LINC00461	0	ncRNA_intronic	5.182	7	9	15	0	0	1
5:87901547:A:C	rs6859947	5	87901547	C	A	0.4284	NA	0.654545	rs324886	58		LINC00461	0	ncRNA_intronic	3.049	7	9	15	0	0	1
5:87901964:A:G	rs6452797	5	87901964	G	A	0.4284	NA	0.654545	rs324886	58		LINC00461	0	ncRNA_intronic	0.443	5	5	15	0	0	1
5:87905818:A:G	rs324887	5	87905818	G	A	0.4284	NA	0.654545	rs324886	58		LINC00461	0	ncRNA_intronic	3.466	7	1	15	0	0	1
5:87906959:C:T	rs192015	5	87906959	C	T	0.4284	NA	0.654545	rs324886	58		LINC00461	0	ncRNA_intronic	6.58	7	1	15	0	0	1
5:87907314:C:T	rs324888	5	87907314	C	T	0.4284	NA	0.654545	rs324886	58		LINC00461	0	ncRNA_intronic	2.249	7	1	15	0	0	1
5:87908427:G:T	rs184453	5	87908427	G	T	0.4284	NA	0.654545	rs324886	58		LINC00461	0	ncRNA_intronic	1.356	7	7	15	0	0	1
5:87908894:A:T	rs10068637	5	87908894	T	A	0.2793	2.63356e-07	0.888954	rs13328187	58		LINC00461	0	ncRNA_intronic	3.182	5	7	15	0	1	1
5:87909517:C:T	rs226489	5	87909517	C	T	0.4284	NA	0.654545	rs324886	58		LINC00461	0	ncRNA_intronic	7.002	6	9	15	0	0	1
5:87909843:A:C	rs324890	5	87909843	A	C	0.4274	NA	0.651032	rs324886	58		LINC00461	0	ncRNA_intronic	0.489	6	9	15	0	0	1
5:87909882:C:T	rs1644040	5	87909882	C	T	0.4274	NA	0.651032	rs324886	58		LINC00461	0	ncRNA_intronic	2.028	6	9	15	0	0	1
5:87910530:C:CAG	rs34927403	5	87910530	CAG	C	0.3668	NA	0.902976	rs324886	58		LINC00461	0	ncRNA_intronic	2.316	NA	9	15	0	0	1
5:87911015:C:T	rs2431395	5	87911015	T	C	0.4284	NA	0.654545	rs324886	58		LINC00461	0	ncRNA_intronic	2.707	5	9	15	0	0	1
5:87912634:A:AAAT	rs372228215	5	87912634	A	AAAT	0.4284	NA	0.654545	rs324886	58		LINC00461	00:00:00	ncRNA_intronic	1.02	NA	9	15	0	0	1
5:87913831:A:G	rs324895	5	87913831	G	A	0.3668	NA	0.902976	rs324886	58		LINC00461	00:00:00	ncRNA_intronic	0.195	7	9	15	0	0	1
5:87914264:A:G	rs324896	5	87914264	A	G	0.3678	NA	0.898508	rs324886	58		LINC00461	00:00:00	ncRNA_intronic	2.075	6	9	15	0	0	1
5:87914467:A:C	rs324897	5	87914467	C	A	0.4284	NA	0.654545	rs324886	58		LINC00461	00:00:00	ncRNA_intronic	0.042	7	9	15	0	0	1
5:87915481:G:T	rs10462334	5	87915481	G	T	0.3668	NA	0.902976	rs324886	58		LINC00461	00:00:00	ncRNA_intronic	0.041	7	9	15	0	0	1
5:87917231:A:G	rs324900	5	87917231	A	G	0.4284	NA	0.654545	rs324886	58		LINC00461	00:00:00	ncRNA_intronic	1.951	7	9	15	0	0	1
5:87920306:A:C	rs1644042	5	87920306	C	A	0.3668	NA	0.902976	rs324886	58		LINC00461	00:00:00	ncRNA_intronic	2.861	7	5	15	0	0	1
5:87921066:A:G	rs188971	5	87921066	A	G	0.4294	NA	0.645756	rs324886	58		LINC00461	00:00:00	ncRNA_intronic	0.032	7	5	15	0	0	1
5:87922342:C:T	rs1628054	5	87922342	C	T	0.4284	NA	0.654545	rs324886	58		LINC00461	00:00:00	ncRNA_intronic	0.465	5	9	15	0	0	1
5:87923770:A:G	rs1659072	5	87923770	A	G	0.4284	NA	0.654545	rs324886	58		LINC00461	00:00:00	ncRNA_intronic	5.915	NA	9	15	0	0	1
5:87923882:G:T	rs1644044	5	87923882	T	G	0.3668	NA	0.902976	rs324886	58		LINC00461	00:00:00	ncRNA_intronic	2.776	7	9	15	0	1	1
5:87924821:C:T	rs1644045	5	87924821	C	T	0.3668	NA	0.902976	rs324886	58		LINC00461	00:00:00	ncRNA_intronic	0.73	6	9	15	0	0	1
5:87926463:A:G	rs11740358	5	87926463	G	A	0.3668	NA	0.902976	rs324886	58		LINC00461	00:00:00	ncRNA_intronic	0.128	7	14	15	0	0	1
5:87928570:A:G	rs2545694	5	87928570	G	A	0.4284	NA	0.654545	rs324886	58		LINC00461	00:00:00	ncRNA_intronic	1.797	6	13	15	0	0	1
5:87928966:G:T	rs1628250	5	87928966	G	T	0.3668	NA	0.902976	rs324886	58		LINC00461	00:00:00	ncRNA_intronic	0.832	6	13	15	0	0	1
5:87929515:C:G	rs1659070	5	87929515	C	G	0.4284	NA	0.654545	rs324886	58		LINC00461	00:00:00	ncRNA_intronic	14.83	7	13	15	0	0	1
5:87929869:C:T	rs10060622	5	87929869	T	C	0.2783	1.14697e-07	0.892729	rs13328187	58		LINC00461	00:00:00	ncRNA_intronic	14.38	7	13	15	0	1	1
5:87930225:G:GAAAC	rs35269750	5	87930225	GAAAC	G	0.4304	NA	0.647971	rs324886	58		LINC00461	00:00:00	ncRNA_intronic	4.45	NA	13	15	0	0	1
5:87930488:A:G	rs10053136	5	87930488	G	A	0.4245	NA	0.643519	rs324886	58		LINC00461	00:00:00	ncRNA_intronic	3.886	7	13	15	0	0	1
5:87932809:G:T	rs4916661	5	87932809	G	T	0.3658	NA	0.89907	rs324886	58		LINC00461	0	ncRNA_intronic	19.19	6	14	15	0	0	1
5:87933568:A:G	rs2009730	5	87933568	G	A	0.4245	NA	0.629956	rs324886	58		LINC00461	0	ncRNA_intronic	2.426	7	9	15	0	0	1
5:87934707:A:G	rs10061788	5	87934707	G	A	0.1859	4.7485e-15	1	rs10061788	58		LINC00461	0	ncRNA_intronic	0.358	7	14	15	0	1	1
5:87936379:C:T	rs7721099	5	87936379	T	C	0.1431	1.57431e-22	0.784588	rs6893807	58		LINC00461	0	ncRNA_intronic	3.556	6	9	15	0	1	1
5:87938557:A:T	rs7703782	5	87938557	T	A	0.1431	4.65669e-23	0.784588	rs6893807	58		LINC00461	0	ncRNA_intronic	7.011	7	5	15	0	1	1
5:87939654:C:T	rs10514301	5	87939654	C	T	0.1262	4.94566e-26	0.664724	rs6893807	58		LINC00461	0	ncRNA_intronic	0.393	5	5	15	0	1	1
5:87940026:C:T	rs10070734	5	87940026	T	C	0.2883	2.2293e-18	0.995354	rs27774	58		LINC00461	0	ncRNA_intronic	8.852	6	5	15	0	1	1
5:87942506:A:G	rs10067451	5	87942506	G	A	0.1183	NA	0.794783	rs17485836	58		LINC00461	0	ncRNA_intronic	5.175	6	5	15	0	1	1
5:87943345:C:T	rs13162708	5	87943345	C	T	0.1431	1.29664e-23	0.784588	rs6893807	58		LINC00461	0	ncRNA_intronic	1.335	6	5	15	0	1	1
5:87943620:A:C	rs13163173	5	87943620	C	A	0.171	2.65491e-27	0.992531	rs6893807	58		LINC00461	0	ncRNA_intronic	1.652	7	5	15	0	1	1
5:87943710:A:C	rs13163336	5	87943710	C	A	0.171	2.49025e-27	0.992531	rs6893807	58		LINC00461	0	ncRNA_intronic	0.63	7	5	15	0	1	1
5:87945377:A:G	rs13173305	5	87945377	A	G	0.1431	1.8667e-23	0.784588	rs6893807	58		LINC00461	0	ncRNA_intronic	2.256	6	5	15	0	1	1
5:87948883:A:G	rs13166120	5	87948883	G	A	0.172	5.36835e-27	1	rs6893807	58		LINC00461	0	ncRNA_intronic	5.988	7	5	14	0	1	1
5:87948962:C:T	rs9293503	5	87948962	T	C	0.1173	NA	0.802471	rs17485836	58		LINC00461	0	ncRNA_intronic	2.313	7	5	14	0	1	1
5:87949158:A:G	rs1422191	5	87949158	G	A	0.172	5.11825e-27	1	rs6893807	58		LINC00461	0	ncRNA_intronic	4.156	7	5	14	0	1	1
5:87950290:A:G	rs26582	5	87950290	G	A	0.2893	9.59861e-19	1	rs27774	58		LINC00461	0	ncRNA_intronic	2.318	7	5	14	0	1	1
5:87950543:A:C	rs16903275	5	87950543	C	A	0.172	4.07551e-27	1	rs6893807	58		LINC00461	0	ncRNA_intronic	4.992	5	5	14	0	1	1
5:87951955:A:AT	rs34553044	5	87951955	AT	A	0.172	NA	1	rs6893807	58		LINC00461	0	ncRNA_intronic	15.67	NA	1	14	0	0	1
5:87955086:A:AT	rs34822279	5	87955086	AT	A	0.1441	NA	0.790981	rs6893807	58		LINC00461	0	ncRNA_intronic	10.32	NA	1	13	0	0	1
5:87956636:A:T	rs34961	5	87956636	T	A	0.4046	NA	0.60735	rs27774	58		LINC00461	0	ncRNA_intronic	3.506	3a	1	10	0	0	1
5:87957382:C:T	rs115827339	5	87957382	T	C	0.03579	6.45998e-11	0.792262	rs79000406	58		LINC00461	0	ncRNA_intronic	13.4	4	1	11	0	0	1
5:87959023:A:G	rs1422192	5	87959023	G	A	0.172	4.19494e-27	1	rs6893807	58		LINC00461	0	ncRNA_intronic	3.284	5	1	13	0	1	1
5:87959033:A:G	rs27774	5	87959033	G	A	0.2893	4.46855e-19	1	rs27774	58		LINC00461	0	ncRNA_intronic	5.785	NA	1	13	0	1	1
5:87959538:G:T	rs13174131	5	87959538	T	G	0.1441	3.55891e-24	0.790981	rs6893807	58		LINC00461	0	ncRNA_intronic	20.6	5	1	13	0	1	1
5:87962298:A:C	rs2304608	5	87962298	C	A	0.172	1.12369e-27	1	rs6893807	58		LINC00461	0	ncRNA_exonic	2.72	NA	1	13	0	1	1
5:87963196:G:GA	rs147719390	5	87963196	GA	G	0.03777	NA	0.872036	rs72771875	58		LINC00461	0	ncRNA_exonic	12.18	NA	1	11	0	0	1
5:87963600:A:G	rs1501673	5	87963600	G	A	0.1441	5.21824e-24	0.790981	rs6893807	58		LINC00461	0	ncRNA_intronic	12.35	NA	1	13	0	1	1
5:87963761:A:G	rs1501672	5	87963761	A	G	0.1441	7.02244e-24	0.790981	rs6893807	58		LINC00461	0	ncRNA_intronic	21.7	4	1	13	0	1	1
5:87965021:A:G	rs6893807	5	87965021	A	G	0.172	4.53108e-28	1	rs6893807	58		LINC00461	0	ncRNA_intronic	9.897	5	1	13	0	1	1
5:87968347:A:C	rs35991856	5	87968347	C	A	0.1441	1.07915e-23	0.790981	rs6893807	58		LINC00461	0	ncRNA_intronic	5.608	4	1	13	0	1	1
5:87968864:A:G	rs6882046	5	87968864	A	G	0.2873	2.52234e-44	1	rs6882046	58		LINC00461	0	ncRNA_exonic	16.75	4	1	13	0	0	1
5:87968953:C:T	rs3814424	5	87968953	C	T	0.172	1.17682e-27	1	rs6893807	58		LINC00461	0	ncRNA_exonic	12.18	4	1	13	0	1	1
5:87969925:C:CGG	rs201632662	5	87969925	CGG	C	0.1491	NA	0.755591	rs6893807	58		LINC00461	0	ncRNA_intronic	15.02	NA	1	13	0	0	1
5:87969927:A:G	rs1846974	5	87969927	G	A	0.1441	NA	0.790981	rs6893807	58		LINC00461	0	ncRNA_intronic	15.07	NA	1	13	0	1	1
5:87969929:A:T	rs546577534	5	87969929	T	A	0.1491	NA	0.755591	rs6893807	58		LINC00461	0	ncRNA_intronic	16.52	NA	1	13	0	0	1
5:87969937:C:T	rs568303215	5	87969937	T	C	0.1491	NA	0.755591	rs6893807	58		LINC00461	0	ncRNA_intronic	16.93	NA	1	13	0	0	1
5:87970352:C:G	rs112862634	5	87970352	G	C	0.1441	1.43135e-23	0.790981	rs6893807	58		LINC00461	0	ncRNA_intronic	10.99	2b	1	10	0	1	1
5:87978252:C:T	rs16903285	5	87978252	T	C	0.1441	1.5213e-23	0.790981	rs6893807	58		LINC00461:CTC-467M3.1	00:00:00	ncRNA_intronic	6.844	5	1	13	0	1	1
5:87978904:ATTATTGCACG:GTTATTGCACG	rs16903287	5	87978904	ATTATTGCACG	GTTATTGCACG	0.001988	NA	0.841503	rs17485836	58		LINC00461:CTC-467M3.1	00:00:00	ncRNA_intronic	NA	NA	1	13	0	0	1
5:87978904:A:ATTATTGCACG	rs145341262	5	87978904	ATTATTGCACG	A	0.1163	NA	0.841503	rs17485836	58		LINC00461:CTC-467M3.1	00:00:00	ncRNA_intronic	9.937	NA	1	13	0	1	1
5:87979140:G:T	rs201864123	5	87979140	G	T	0.331	NA	0.636917	rs27643	58		LINC00461:CTC-467M3.1	00:00:00	ncRNA_intronic	14.79	2b	1	13	0	1	1
5:87981030:C:T	rs153685	5	87981030	C	T	0.4095	1.72594e-33	0.75972	rs618298	58		LINC00461:CTC-467M3.1	00:00:00	ncRNA_intronic	8.934	4	1	13	0	1	1
5:87985295:C:G	rs26579	5	87985295	C	G	0.4423	NA	0.861732	rs618298	58		LINC00461:CTC-467M3.1	00:00:00	ncRNA_intronic	1.383	4	1	13	0	1	1
5:87986239:A:AAC	rs58631865	5	87986239	A	AAC	0.2913	NA	0.709711	rs27643	58		LINC00461:CTC-467M3.1	00:00:00	ncRNA_intronic	8.614	NA	1	13	0	1	1
5:87986284:G:T	rs7733438	5	87986284	T	G	0.159	5.36011e-19	0.727415	rs6893807	58		LINC00461:CTC-467M3.1	00:00:00	ncRNA_intronic	3.821	4	1	13	0	1	1
5:87986314:A:C	rs34483452	5	87986314	C	A	0.1571	2.6915e-19	0.714538	rs6893807	58		LINC00461:CTC-467M3.1	00:00:00	ncRNA_intronic	4.753	4	1	13	0	1	1
5:87987392:G:GA	rs11372240	5	87987392	GA	G	0.4463	NA	0.85205	rs618298	58		CTC-467M3.1	0	ncRNA_intronic	0.482	NA	1	13	0	1	1
5:87988733:A:G	rs2304607	5	87988733	A	G	0.159	1.50487e-19	0.727415	rs6893807	58		CTC-467M3.1:CTC-467M3.3	00:00:00	ncRNA_intronic	3.594	NA	1	13	0	1	1
5:87988934:C:T	rs1477290	5	87988934	T	C	0.159	1.90975e-19	0.727415	rs6893807	58		CTC-467M3.1:CTC-467M3.3	00:00:00	ncRNA_intronic	4.231	2b	1	13	0	1	1
5:87992576:A:G	rs27732	5	87992576	A	G	0.4344	2.38221e-44	0.891365	rs618298	58		CTC-467M3.1	0	ncRNA_intronic	2.138	4	1	13	0	1	1
5:87992715:T:TA	rs5869436	5	87992715	TA	T	0.4324	NA	0.883191	rs618298	58		CTC-467M3.1	0	ncRNA_intronic	4.754	NA	1	13	0	0	1
5:87992873:A:G	rs1490	5	87992873	G	A	0.2873	9.61135e-15	0.995317	rs27643	58		CTC-467M3.1	0	ncRNA_intronic	9.829	7	1	14	0	1	1
5:87993198:A:G	rs410671	5	87993198	A	G	0.4414	4.2039e-45	0.911248	rs618298	58		CTC-467M3.1	0	ncRNA_intronic	0.178	6	1	14	0	1	1
5:87993365:C:T	rs34338	5	87993365	C	T	0.4414	2.8026e-45	0.911248	rs618298	58		CTC-467M3.1	0	ncRNA_intronic	2.359	7	1	13	0	1	1
5:87994702:G:T	rs27643	5	87994702	T	G	0.2883	8.24415e-15	1	rs27643	58		CTC-467M3.1	0	ncRNA_intronic	2.281	7	5	14	0	1	1
5:87997279:A:G	rs27721	5	87997279	A	G	0.2634	1.546e-11	0.802704	rs27643	58		CTC-467M3.1	0	ncRNA_intronic	0.023	7	5	14	0	1	1
5:87998328:C:T	rs116758901	5	87998328	C	T	0.03777	1.17023e-09	0.92228	rs72771875	58		CTC-467M3.1	0	ncRNA_intronic	6.504	3a	1	14	0	1	1
5:87999371:C:T	rs141729694	5	87999371	C	T	0.09046	NA	0.670206	rs2161228	58		CTC-467M3.1	0	ncRNA_intronic	0.308	7	5	14	0	0	1
5:88000115:A:AT	rs554315399	5	88000115	A	AT	0.1352	NA	0.920967	rs2161228	58		CTC-467M3.1	0	ncRNA_intronic	0.23	NA	5	14	0	0	1
5:88000636:C:T	rs254781	5	88000636	T	C	0.4404	NA	0.97944	rs618298	58		CTC-467M3.1	0	ncRNA_intronic	0.081	NA	5	14	0	1	1
5:88001186:A:G	rs194225	5	88001186	G	A	0.4404	NA	0.97944	rs618298	58		CTC-467M3.1	0	ncRNA_intronic	0.226	NA	5	14	0	1	1
5:88001625:A:T	rs150878947	5	88001625	A	T	0.03678	9.32974e-11	0.973125	rs79000406	58		CTC-467M3.1	0	ncRNA_intronic	6.1	6	5	14	0	0	1
5:88001798:C:T	rs2161228	5	88001798	C	T	0.1262	1.32265e-18	1	rs2161228	58		CTC-467M3.1	0	ncRNA_intronic	0.718	6	5	14	0	1	1
5:88001969:A:G	rs639725	5	88001969	G	A	0.4404	NA	0.97944	rs618298	58		CTC-467M3.1	0	ncRNA_intronic	1.844	NA	5	14	0	1	1
5:88002084:A:T	rs640177	5	88002084	A	T	0.4404	NA	0.97944	rs618298	58		CTC-467M3.1	0	ncRNA_intronic	7.316	6	5	14	0	1	1
5:88002653:C:T	rs447801	5	88002653	C	T	0.4404	NA	0.97944	rs618298	58		CTC-467M3.1	0	ncRNA_intronic	3.037	NA	5	14	0	1	1
5:88003403:C:T	rs454214	5	88003403	T	C	0.4414	NA	0.975435	rs618298	58		CTC-467M3.1	0	ncRNA_intronic	0.759	NA	5	15	0	1	1
5:88004101:A:G	rs410216	5	88004101	G	A	0.3141	6.37741e-22	0.785167	rs27643	58		CTC-467M3.1	0	ncRNA_intronic	0.641	NA	5	15	1	1	1
5:88004616:C:T	rs1081158	5	88004616	T	C	0.4404	NA	0.97944	rs618298	58		CTC-467M3.1	0	ncRNA_intronic	1.773	5	5	15	1	1	1
5:88005103:C:T	rs384005	5	88005103	T	C	0.2604	3.14032e-12	0.789738	rs27643	58		CTC-467M3.1	0	ncRNA_intronic	3.644	5	5	15	1	1	1
5:88005254:A:G	rs409645	5	88005254	G	A	0.3598	3.59637e-21	1	rs409645	58		CTC-467M3.1	0	ncRNA_intronic	2.477	3a	5	15	1	1	1
5:88005827:C:T	rs446219	5	88005827	T	C	0.4404	1.4013e-45	0.97944	rs618298	58		CTC-467M3.1	0	ncRNA_intronic	0.742	7	5	15	1	1	1
5:88005828:G:T	rs448809	5	88005828	T	G	0.4404	NA	0.97944	rs618298	58		CTC-467M3.1	0	ncRNA_intronic	0.56	NA	5	15	1	1	1
5:88006764:C:T	rs185291	5	88006764	C	T	0.4404	NA	0.97944	rs618298	58		CTC-467M3.1	0	ncRNA_intronic	0.458	NA	5	15	1	1	1
5:88006893:C:G	rs254776	5	88006893	G	C	0.3111	1.23718e-22	0.77808	rs27643	58		CTC-467M3.1	0	ncRNA_intronic	0.121	6	5	15	1	1	1
5:88007261:C:T	rs373098	5	88007261	C	T	0.2604	3.59784e-12	0.789738	rs27643	58		CTC-467M3.1	0	ncRNA_intronic	1.929	NA	5	15	1	1	1
5:88008871:C:G	rs254777	5	88008871	G	C	0.2604	6.94405e-14	0.789738	rs27643	58		CTC-467M3.1	0	ncRNA_intronic	1.255	7	5	15	1	1	1
5:88009593:A:G	rs254778	5	88009593	G	A	0.3121	1.54673e-22	0.774295	rs27643	58		CTC-467M3.1	0	ncRNA_intronic	6.111	NA	5	15	1	1	1
5:88010323:G:GT	rs77315727	5	88010323	G	GT	0.4404	NA	0.698272	rs409645	58		CTC-467M3.1	0	ncRNA_intronic	0.883	NA	5	15	1	1	1
5:88010829:C:T	rs12655172	5	88010829	C	T	0.1292	7.70739e-18	0.97254	rs2161228	58		CTC-467M3.1	0	ncRNA_intronic	0.751	6	5	15	1	1	1
5:88011139:C:G	rs40504	5	88011139	C	G	0.4404	NA	0.97944	rs618298	58		CTC-467M3.1	0	ncRNA_intronic	0.039	6	5	15	1	1	1
5:88015545:A:C	rs34316	5	88015545	C	A	0.4443	NA	0.963499	rs618298	58		CTC-467M3.1:MEF2C	00:00:00	ncRNA_intronic	18.12	5	4	15	1	1	1
5:88016008:A:G	rs34317	5	88016008	G	A	0.2604	NA	0.789738	rs27643	58		CTC-467M3.1:MEF2C	00:00:00	ncRNA_intronic	7.846	NA	4	15	1	1	1
5:88016153:A:AT	rs3841444	5	88016153	AT	A	0.2972	NA	0.684678	rs27643	58		CTC-467M3.1:MEF2C	00:00:00	ncRNA_intronic	14.11	NA	4	15	1	1	1
5:88016604:A:AT	rs3841445	5	88016604	A	AT	0.4404	NA	0.97944	rs618298	58		CTC-467M3.1:MEF2C	00:00:00	ncRNA_intronic	17.33	NA	4	15	1	1	1
5:88019474:A:G	rs42850	5	88019474	A	G	0.4404	NA	0.987655	rs618298	58		MEF2C	0	intronic	3.296	NA	1	5	1	1	1
5:88019629:C:T	rs254779	5	88019629	C	T	0.4414	NA	0.991738	rs618298	58		MEF2C	0	intronic	10.95	NA	1	5	1	1	1
5:88019747:C:G	rs254780	5	88019747	C	G	0.4414	NA	0.991738	rs618298	58		MEF2C	0	intronic	15.74	7	1	5	1	1	1
5:88020319:C:G	rs34321	5	88020319	G	C	0.4414	NA	0.991738	rs618298	58		MEF2C	0	intronic	9.405	4	4	5	1	1	1
5:88021527:G:T	rs34320	5	88021527	G	T	0.4423	NA	0.995864	rs618298	58		MEF2C	0	intronic	13.05	NA	4	15	1	1	1
5:88023349:A:T	rs34319	5	88023349	T	A	0.4423	NA	0.995864	rs618298	58		MEF2C	0	intronic	1.034	7	4	15	1	1	1
5:88023622:G:GA	rs35110879	5	88023622	G	GA	0.4423	NA	0.995864	rs618298	58		MEF2C	0	intronic	6.29	NA	4	15	1	1	1
5:88025845:C:CA	rs34297769	5	88025845	C	CA	0.4592	NA	0.840373	rs618298	58		MEF2C	0	intronic	6.601	NA	4	15	1	1	1
5:88026870:C:T	rs187270	5	88026870	C	T	0.4423	2.8026e-45	0.995864	rs618298	58		MEF2C	0	intronic	3.778	NA	4	15	1	1	1
5:88026902:C:T	rs190438	5	88026902	C	T	0.2913	8.40396e-25	1	rs190438	58		MEF2C	0	intronic	4.067	NA	4	15	1	1	1
5:88027149:A:G	rs34318	5	88027149	G	A	0.4423	4.2039e-45	0.995864	rs618298	58		MEF2C	0	intronic	5.447	NA	4	5	1	1	1
5:88027278:A:G	rs72771875	5	88027278	G	A	0.03678	3.05894e-10	1	rs72771875	58		MEF2C	0	intronic	5.833	7	3	5	1	0	1
5:88027347:A:AT	rs539970367	5	88027347	A	AT	0.1511	NA	1	rs1422189	58		MEF2C	0	intronic	0.893	NA	3	5	1	0	1
5:88027347:A:T	rs45563631	5	88027347	A	T	0.00497	NA	1	rs1422189	58		MEF2C	0	NA	0.52	6	3	5	1	0	1
5:88029627:C:T	rs412458	5	88029627	C	T	0.2207	2.47407e-15	0.706561	rs190438	58		MEF2C	0	intronic	0.195	6	2	15	1	1	1
5:88030670:C:T	rs13158247	5	88030670	C	T	0.4414	2.8026e-45	1	rs618298	58		MEF2C	0	intronic	5.644	3a	1	15	1	1	1
5:88031820:C:T	rs601942	5	88031820	T	C	0.4414	2.8026e-45	1	rs618298	58		MEF2C	0	intronic	4.072	5	4	15	1	1	1
5:88032522:C:T	rs587490	5	88032522	C	T	0.4414	2.8026e-45	1	rs618298	58		MEF2C	0	intronic	1.69	3a	3	15	1	1	1
5:88032651:G:T	rs588282	5	88032651	G	T	0.4414	2.8026e-45	1	rs618298	58		MEF2C	0	intronic	4.988	4	3	15	1	1	1
5:88034867:C:T	rs661311	5	88034867	T	C	0.2197	1.74653e-15	0.702556	rs190438	58		MEF2C	0	intronic	1.066	6	4	15	1	1	1
5:88035068:A:C	rs662230	5	88035068	A	C	0.2197	1.60221e-15	0.702556	rs190438	58		MEF2C	0	intronic	13.37	7	4	15	1	1	1
5:88035887:C:T	rs676096	5	88035887	C	T	0.4414	2.8026e-45	1	rs618298	58		MEF2C	0	intronic	15.35	5	4	15	1	1	1
5:88036050:C:CGT	rs71613092	5	88036050	C	CGT	0.4861	NA	0.67496	rs618298	58		MEF2C	0	intronic	1.041	NA	4	15	1	1	1
5:88036486:C:T	rs663046	5	88036486	T	C	0.4414	NA	1	rs618298	58		MEF2C	0	intronic	8.488	5	4	15	1	1	1
5:88037209:A:T	rs17551090	5	88037209	T	A	0.1113	2.13465e-08	1	rs17485836	58		MEF2C	0	intronic	4.487	6	4	15	1	1	1
5:88038390:A:G	rs618298	5	88038390	A	G	0.4414	1.4013e-45	1	rs618298	58		MEF2C	0	intronic	6.591	NA	4	15	1	1	1
5:88038845:C:T	rs616391	5	88038845	C	T	0.4414	2.8026e-45	1	rs618298	58		MEF2C	0	intronic	2.585	7	4	15	1	1	1
5:88039660:A:T	rs2457979	5	88039660	A	T	0.4414	NA	1	rs618298	58		MEF2C	0	intronic	16.75	2b	4	15	1	1	1
5:88040021:C:CA	rs35539693	5	88040021	CA	C	0.2207	NA	0.697059	rs190438	58		MEF2C	0	intronic	12.4	NA	4	15	1	1	1
5:88040316:C:G	rs589088	5	88040316	G	C	0.4414	NA	1	rs618298	58		MEF2C	0	intronic	0.992	6	4	5	1	1	1
5:88041467:G:GA	rs35546989	5	88041467	GA	G	0.2197	NA	0.702556	rs190438	58		MEF2C	0	intronic	0.937	NA	4	15	1	1	1
5:88041781:A:G	rs628158	5	88041781	G	A	0.4414	2.8026e-45	1	rs618298	58		MEF2C	0	intronic	0.35	NA	4	15	1	1	1
5:88041854:A:T	rs7718514	5	88041854	T	A	0.1511	1.78007e-09	1	rs1422189	58		MEF2C	0	intronic	5.127	7	4	15	1	0	1
5:88041932:C:G	rs652660	5	88041932	C	G	0.2197	1.83024e-15	0.702556	rs190438	58		MEF2C	0	intronic	1.481	6	4	15	1	1	1
5:88042019:A:G	rs1422189	5	88042019	G	A	0.1511	1.69018e-09	1	rs1422189	58		MEF2C	0	intronic	3.06	7	3	15	1	0	1
5:88042272:T:TTA	rs142053591	5	88042272	T	TTA	0.4155	NA	0.901414	rs618298	58		MEF2C	0	intronic	1.2	NA	3	15	1	1	1
5:88042296:C:T	rs625970	5	88042296	T	C	0.4414	2.8026e-45	1	rs618298	58		MEF2C	0	intronic	9.111	NA	3	15	1	1	1
5:88043464:C:T	rs575427508	5	88043464	T	C	0.2883	NA	0.985698	rs190438	58		MEF2C	0	intronic	0.895	NA	4	15	1	1	1
5:88043465:C:T	rs200405456	5	88043465	T	C	0.2883	NA	0.985698	rs190438	58		MEF2C	0	intronic	0.948	7	4	15	1	1	1
5:88043466:C:T	rs201456755	5	88043466	T	C	0.2883	NA	0.985698	rs190438	58		MEF2C	0	intronic	3.6	6	4	15	1	1	1
5:88043572:C:T	rs77722618	5	88043572	C	T	0.1511	1.82902e-09	1	rs1422189	58		MEF2C	0	intronic	1.275	6	4	15	1	0	1
5:88043656:C:G	rs599402	5	88043656	C	G	0.4404	NA	0.995856	rs618298	58		MEF2C	0	intronic	0.928	5	4	15	1	1	1
5:88045575:C:T	rs677679	5	88045575	C	T	0.4414	4.2039e-45	1	rs618298	58		MEF2C	0	intronic	0.2	NA	4	15	1	1	1
5:88046158:A:C	rs35148765	5	88046158	C	A	0.4414	7.00649e-45	1	rs618298	58		MEF2C	0	intronic	0.206	6	4	5	1	1	1
5:88046590:C:T	rs2431391	5	88046590	C	T	0.4414	7.00649e-45	1	rs618298	58		MEF2C	0	intronic	0.557	7	4	15	1	1	1
5:88047999:C:T	rs2247885	5	88047999	T	C	0.4414	4.2039e-45	1	rs618298	58		MEF2C	0	intronic	6.232	7	4	15	1	1	1
5:88048071:C:T	rs647983	5	88048071	T	C	0.4414	7.00649e-45	1	rs618298	58		MEF2C	0	intronic	7.492	5	4	15	1	1	1
5:88048457:C:T	rs1705565	5	88048457	C	T	0.4414	5.60519e-45	1	rs618298	58		MEF2C	00:00:00	intronic	2.656	6	4	5	1	1	1
5:88048767:A:G	rs651666	5	88048767	A	G	0.4414	5.60519e-45	1	rs618298	58		MEF2C	0	intronic	5.659	6	4	5	1	1	1
5:88049341:C:T	rs653444	5	88049341	C	T	0.2197	1.95258e-15	0.702556	rs190438	58		MEF2C	0	intronic	1.416	7	4	5	1	1	1
5:88052605:A:AT	rs55995057	5	88052605	A	AT	0.4632	NA	0.835177	rs618298	58		MEF2C	0	intronic	2.522	NA	4	15	1	1	1
5:88052687:A:C	rs601499	5	88052687	A	C	0.4414	8.40779e-45	1	rs618298	58		MEF2C	0	intronic	4.868	NA	4	15	1	1	1
5:88054292:A:G	rs681446	5	88054292	A	G	0.4414	4.2039e-45	1	rs618298	58		MEF2C	0	intronic	9.694	5	2	15	1	1	1
5:88054763:A:C	rs679232	5	88054763	C	A	0.4414	7.00649e-45	1	rs618298	58		MEF2C	0	intronic	1.493	NA	4	15	1	1	1
5:88055135:A:G	rs667070	5	88055135	A	G	0.4414	8.40779e-45	1	rs618298	58		MEF2C	0	intronic	3.081	NA	4	15	1	1	1
5:88055223:C:T	rs650228	5	88055223	C	T	0.4414	9.80909e-45	1	rs618298	58		MEF2C	0	intronic	2.282	NA	4	15	1	1	1
5:88055313:A:G	rs650702	5	88055313	G	A	0.4414	1.4013e-45	1	rs618298	58		MEF2C	0	intronic	0.858	NA	4	15	1	1	1
5:88055481:C:T	rs665674	5	88055481	C	T	0.2197	NA	0.702556	rs190438	58		MEF2C	0	intronic	6.604	NA	4	15	1	1	1
5:88055490:T:TAGTC	rs67057219	5	88055490	TAGTC	T	0.4414	NA	1	rs618298	58		MEF2C	0	intronic	0.347	NA	4	15	1	1	1
5:88055517:C:T	rs665324	5	88055517	T	C	0.4414	8.40779e-45	1	rs618298	58		MEF2C	0	intronic	5.58	NA	4	15	1	1	1
5:88055761:A:G	rs664366	5	88055761	A	G	0.2903	1.10822e-24	0.995213	rs190438	58		MEF2C	0	intronic	8.123	5	4	15	1	1	1
5:88055975:A:C	rs636631	5	88055975	C	A	0.2197	2.50518e-15	0.702556	rs190438	58		MEF2C	0	intronic	8.658	NA	4	15	1	1	1
5:88057915:C:T	rs617944	5	88057915	T	C	0.4503	7.74217e-42	0.963447	rs618298	58		MEF2C	0	intronic	6.794	NA	2	15	1	1	1
5:88058163:C:T	rs606393	5	88058163	T	C	0.4493	9.29061e-42	0.959131	rs618298	58		MEF2C	0	intronic	0.127	NA	4	15	1	1	1
5:88058400:A:AT	rs35398049	5	88058400	AT	A	0.4533	NA	0.951667	rs618298	58		MEF2C	0	intronic	2.327	NA	5	15	1	1	1
5:88060311:G:T	rs627450	5	88060311	G	T	0.2217	3.5681e-15	0.708881	rs190438	58		MEF2C	0	intronic	1.097	NA	4	15	1	1	1
5:88060321:A:G	rs627464	5	88060321	G	A	0.2197	1.91582e-15	0.702556	rs190438	58		MEF2C	0	intronic	0.221	NA	4	15	1	1	1
5:88060393:G:GAGGC	rs5869440	5	88060393	G	GAGGC	0.4503	NA	0.963447	rs618298	58		MEF2C	0	intronic	2.276	NA	4	15	1	1	1
5:88063229:G:GAA	rs10661710	5	88063229	GAA	G	0.4493	NA	0.959279	rs618298	58		MEF2C	0	intronic	12.47	NA	4	15	1	1	1
5:88063940:A:G	rs16903340	5	88063940	G	A	0.159	4.92246e-08	0.922703	rs1422189	58		MEF2C	0	intronic	5.726	6	4	15	1	0	1
5:88064012:C:T	rs618741	5	88064012	C	T	0.4493	7.29376e-42	0.959279	rs618298	58		MEF2C	0	intronic	6.917	NA	4	15	1	1	1
5:88064462:C:T	rs589544	5	88064462	T	C	0.4493	7.85007e-42	0.959279	rs618298	58		MEF2C	0	intronic	1.646	NA	4	15	1	1	1
5:88064809:A:G	rs591228	5	88064809	G	A	0.4493	6.38432e-42	0.959279	rs618298	58		MEF2C	0	intronic	0.689	7	2	15	1	1	1
5:88065130:C:T	rs17485836	5	88065130	C	T	0.1113	4.84365e-09	1	rs17485836	58		MEF2C	0	intronic	6.906	5	4	15	1	1	1
5:88065263:A:G	rs610217	5	88065263	G	A	0.4493	7.35121e-42	0.959279	rs618298	58		MEF2C	0	intronic	4.635	5	4	15	1	1	1
5:88065628:A:G	rs11749912	5	88065628	A	G	0.4493	2.42214e-41	0.959279	rs618298	58		MEF2C	0	intronic	4.242	7	4	15	1	1	1
5:88065637:G:T	rs11743441	5	88065637	G	T	0.4493	1.87998e-41	0.959279	rs618298	58		MEF2C	0	intronic	1.826	7	4	15	1	1	1
5:88069593:G:T	rs622803	5	88069593	G	T	0.1769	1.4025e-08	0.928007	rs244750	58		MEF2C	0	intronic	0.285	NA	4	15	1	1	1
5:88070416:C:T	rs6872000	5	88070416	T	C	0.3002	2.25289e-10	0.626611	rs700591	58		MEF2C	0	intronic	1.95	6	4	15	1	1	1
5:88071933:C:G	rs11744850	5	88071933	C	G	0.3459	NA	0.780181	rs700591	58		MEF2C	0	intronic	0.513	7	4	15	1	1	1
5:88073228:A:T	rs35788185	5	88073228	T	A	0.1561	7.28863e-12	1	rs35788185	58		MEF2C	0	intronic	0.853	6	4	15	1	0	1
5:88073619:A:G	rs6868451	5	88073619	G	A	0.2952	7.14901e-11	0.623732	rs700591	58		MEF2C	0	intronic	1.032	7	4	15	1	1	1
5:88074529:A:G	rs13166883	5	88074529	G	A	0.2952	9.45632e-11	0.623732	rs700591	58		MEF2C	0	intronic	3.857	5	2	15	1	1	1
5:88077448:A:G	rs10942537	5	88077448	G	A	0.2952	1.11092e-10	0.623732	rs700591	58		MEF2C	0	intronic	1.476	6	4	15	1	1	1
5:88078281:C:CA	rs5869442	5	88078281	C	CA	0.1819	NA	0.898212	rs244750	58		MEF2C	0	intronic	1.122	NA	4	15	1	1	1
5:88078325:A:G	rs619584	5	88078325	G	A	0.2922	2.8931e-11	0.617296	rs700591	58		MEF2C	0	intronic	0.86	NA	4	15	1	1	1
5:88079010:G:T	rs674747	5	88079010	G	T	0.174	1.20013e-08	0.947112	rs244750	58		MEF2C	0	intronic	0.581	NA	4	15	1	1	1
5:88079499:C:T	rs7712452	5	88079499	C	T	0.2952	8.41416e-11	0.623732	rs700591	58		MEF2C	0	intronic	2.947	6	4	15	1	1	1
5:88081496:A:G	rs12521662	5	88081496	G	A	0.1551	9.99519e-12	0.991826	rs35788185	58		MEF2C	0	intronic	14.31	3a	1	7	1	0	1
5:88081579:A:AAGTT	rs34708229	5	88081579	A	AAGTT	0.2952	NA	0.623732	rs700591	58		MEF2C	0	intronic	18.48	NA	1	7	1	0	1
5:88084016:A:T	rs28712135	5	88084016	T	A	0.4483	NA	0.630622	rs61104616	58		MEF2C	0	intronic	0.598	5	4	15	1	0	1
5:88086112:C:T	rs10462476	5	88086112	T	C	0.2952	9.43653e-11	0.623732	rs700591	58		MEF2C	0	intronic	6.328	6	4	15	1	1	1
5:88086124:A:C	rs6870660	5	88086124	A	C	0.2952	1.21668e-10	0.623732	rs700591	58		MEF2C	0	intronic	4.716	6	4	15	1	1	1
5:88088204:A:G	rs10462335	5	88088204	G	A	0.4592	3.57915e-38	0.67507	rs61104616	58		MEF2C	0	intronic	0.248	3a	5	15	1	1	1
5:88088439:C:G	rs770189	5	88088439	G	C	0.2952	1.1019e-10	0.623732	rs700591	58		MEF2C	0	intronic	1.565	5	5	15	1	1	1
5:88091868:G:T	rs1065932	5	88091868	T	G	0.1531	1.05927e-11	0.975613	rs35788185	58		MEF2C	0	intronic	9.156	NA	5	15	1	0	1
5:88092379:C:T	rs2431388	5	88092379	T	C	0.2952	8.59251e-11	0.623732	rs700591	58		MEF2C	0	intronic	0.265	6	5	15	1	1	1
5:88092727:C:G	rs1065931	5	88092727	G	C	0.2952	1.07675e-10	0.623732	rs700591	58		MEF2C	0	intronic	0.68	5	5	15	1	1	1
5:88095785:C:T	rs244755	5	88095785	C	T	0.2952	1.06317e-10	0.623732	rs700591	58		MEF2C	0	intronic	0.977	NA	4	15	1	1	1
5:88098064:A:T	rs244756	5	88098064	A	T	0.2932	1.54922e-10	0.619975	rs700591	58		MEF2C	0	intronic	4.706	7	4	15	1	1	1
5:88098120:A:G	rs244757	5	88098120	A	G	0.2952	1.8027e-10	0.623732	rs700591	58		MEF2C	0	intronic	5.589	NA	4	15	1	1	1
5:88098545:C:T	rs244759	5	88098545	T	C	0.2952	1.11541e-10	0.623732	rs700591	58		MEF2C	0	intronic	0.291	NA	4	15	1	1	1
5:88099117:C:T	rs72771894	5	88099117	C	T	0.03877	6.02219e-09	0.806552	rs72771875	58		MEF2C	0	intronic	3.305	7	4	15	1	0	1
5:88099671:C:T	rs585950	5	88099671	T	C	0.172	1.14648e-08	0.960159	rs244750	58		MEF2C	0	intronic	0.737	NA	4	15	1	1	1
5:88100026:A:G	rs79000406	5	88100026	G	A	0.03777	1.47332e-11	1	rs79000406	58		MEF2C	0	intronic	1.316	6	4	15	1	0	1
5:88101142:A:G	rs700594	5	88101142	A	G	0.2952	1.03391e-10	0.623732	rs700591	58		MEF2C	0	intronic	2.025	NA	1	15	1	1	1
5:88101150:C:T	rs700593	5	88101150	C	T	0.2952	9.15785e-11	0.623732	rs700591	58		MEF2C	0	intronic	0.792	NA	1	15	1	1	1
5:88102281:G:T	rs17558396	5	88102281	T	G	0.4602	2.16566e-37	0.678115	rs61104616	58		MEF2C	0	intronic	0.398	3a	4	15	1	1	1
5:88102863:C:T	rs700592	5	88102863	T	C	0.3986	1.46016e-14	0.996181	rs700591	58		MEF2C	0	intronic	7.829	NA	4	15	1	1	1
5:88105614:C:T	rs700591	5	88105614	C	T	0.3996	1.28005e-14	1	rs700591	58		MEF2C	0	intronic	0.086	NA	4	15	1	1	1
5:88106258:C:T	rs700590	5	88106258	T	C	0.3996	1.28491e-14	1	rs700591	58		MEF2C	0	intronic	4.757	NA	4	15	1	1	1
5:88106350:C:CA	rs11336829	5	88106350	CA	C	0.3996	NA	1	rs700591	58		MEF2C	0	intronic	2.822	NA	4	15	1	1	1
5:88107337:A:C	rs62380364	5	88107337	C	A	0.4543	7.10725e-41	0.702031	rs61104616	58		MEF2C	0	intronic	4.786	5	4	15	1	1	1
5:88108427:T:TC	rs10717525	5	88108427	TC	T	0.1759	NA	0.986787	rs244750	58		MEF2C	0	intronic	4.177	NA	5	15	1	1	1
5:88108453:A:T	rs700589	5	88108453	T	A	0.3161	6.50735e-11	0.704484	rs700591	58		MEF2C	0	intronic	6.435	6	5	15	1	1	1
5:88108574:A:G	rs700588	5	88108574	G	A	0.3161	5.19783e-11	0.704484	rs700591	58		MEF2C	0	intronic	4.079	5	5	15	1	1	1
5:88110084:C:T	rs700587	5	88110084	C	T	0.3151	4.87667e-11	0.702326	rs700591	58		MEF2C	0	intronic	14.66	4	2	15	1	1	1
5:88110338:A:G	rs165945	5	88110338	A	G	0.3151	4.74638e-11	0.702326	rs700591	58		MEF2C	0	intronic	12.01	3a	2	15	1	1	1
5:88110363:C:T	rs165944	5	88110363	T	C	0.2306	NA	0.647441	rs13155750	58		MEF2C	0	intronic	1.425	NA	2	15	1	0	1
5:88111209:C:G	rs244760	5	88111209	G	C	0.2306	NA	0.647441	rs13155750	58		MEF2C	0	intronic	12.85	3a	5	15	1	0	1
5:88114476:C:T	rs160044	5	88114476	T	C	0.3141	5.26359e-11	0.69941	rs700591	58		MEF2C	0	intronic	5.123	4	2	15	1	1	1
5:88115885:A:T	rs160043	5	88115885	T	A	0.3151	NA	0.702326	rs700591	58		MEF2C	0	intronic	6.006	6	3	15	1	1	1
5:88115892:T:TTA	rs10554644	5	88115892	TTA	T	0.3131	NA	0.697277	rs700591	58		MEF2C	0	intronic	0.903	NA	3	15	1	1	1
5:88116319:C:T	rs159950	5	88116319	C	T	0.1759	9.24027e-09	0.986787	rs244750	58		MEF2C	0	intronic	5.879	NA	3	15	1	1	1
5:88117027:A:T	rs244761	5	88117027	A	T	0.3151	6.75036e-11	0.702326	rs700591	58		MEF2C	0	intronic	1.116	3a	1	15	1	1	1
5:88118858:A:G	rs167345	5	88118858	A	G	0.3151	5.07011e-11	0.702326	rs700591	58		MEF2C	0	intronic	7.624	NA	2	15	1	1	1
5:88120079:C:CCT	rs10689049	5	88120079	C	CCT	0.3151	NA	0.702326	rs700591	58		MEF2C	0	UTR5	18.11	NA	1	15	1	1	1
5:88120416:C:T	rs304154	5	88120416	T	C	0.3151	5.97168e-11	0.702326	rs700591	58		MEF2C	0	intronic	8.433	NA	2	15	1	1	1
5:88121188:A:T	rs304153	5	88121188	T	A	0.3151	5.21515e-11	0.702326	rs700591	58		MEF2C	0	intronic	15.87	5	1	15	1	1	1
5:88123550:A:T	rs770525	5	88123550	T	A	0.1759	8.50393e-09	0.986787	rs244750	58		MEF2C	0	intronic	4.867	4	1	15	1	1	1
5:88124123:G:T	rs304152	5	88124123	T	G	0.3151	6.86407e-11	0.702326	rs700591	58		MEF2C	0	intronic	18.32	NA	2	5	1	1	1
5:88125853:G:T	rs304151	5	88125853	T	G	0.2684	2.79514e-15	0.698327	rs190438	58		MEF2C	0	intronic	1.869	NA	1	15	1	1	1
5:88134310:A:G	rs304161	5	88134310	A	G	0.3121	3.06028e-11	0.694385	rs700591	58		MEF2C	0	intronic	7.556	NA	4	15	1	1	1
5:88135462:C:T	rs304160	5	88135462	T	C	0.3121	3.2012e-11	0.694385	rs700591	58		MEF2C	0	intronic	0.422	NA	4	15	1	1	1
5:88137481:A:T	rs302485	5	88137481	T	A	0.1759	4.83332e-09	0.986787	rs244750	58		MEF2C	0	intronic	0.921	5	5	15	1	1	1
5:88138042:A:G	rs304159	5	88138042	G	A	0.3121	2.94614e-11	0.694385	rs700591	58		MEF2C	0	intronic	6.552	NA	5	15	1	1	1
5:88138411:C:CATTT	rs35022413	5	88138411	C	CATTT	0.3121	NA	0.694385	rs700591	58		MEF2C	0	intronic	0.904	NA	5	15	1	1	1
5:88139622:C:CT	rs35382083	5	88139622	CT	C	0.2853	NA	0.616382	rs2067663	58		MEF2C	0	intronic	0.496	NA	5	15	1	1	1
5:88140942:A:G	rs160045	5	88140942	G	A	0.2684	8.053e-16	0.698327	rs190438	58		MEF2C	0	intronic	3.966	NA	2	15	1	1	1
5:88140962:C:T	rs244749	5	88140962	T	C	0.2137	3.37567e-09	0.788663	rs244750	58		MEF2C	0	intronic	3.978	NA	2	15	1	1	1
5:88143526:C:T	rs160042	5	88143526	C	T	0.3121	2.95755e-11	0.694385	rs700591	58		MEF2C	0	intronic	3.193	NA	2	15	1	1	1
5:88144026:A:G	rs244754	5	88144026	A	G	0.3121	2.67908e-11	0.694385	rs700591	58		MEF2C	0	intronic	9.186	NA	5	15	1	1	1
5:88144520:A:G	rs244753	5	88144520	A	G	0.3121	4.99917e-11	0.694385	rs700591	58		MEF2C	0	intronic	3.693	NA	5	15	1	1	1
5:88144669:C:T	rs244752	5	88144669	T	C	0.1759	4.16259e-09	0.986787	rs244750	58		MEF2C	0	intronic	6.774	NA	5	15	1	1	1
5:88147050:C:CAA	rs575690292	5	88147050	CAA	C	0.4553	NA	0.728833	rs61104616	58		MEF2C	0	intronic	0.984	NA	5	15	1	0	1
5:88147192:C:T	rs244750	5	88147192	T	C	0.174	1.76257e-09	1	rs244750	58		MEF2C	0	intronic	1.08	NA	5	15	1	1	1
5:88147771:A:G	rs2362108	5	88147771	G	A	0.4831	1.22463e-37	0.828551	rs61104616	58		MEF2C	0	intronic	1.369	6	5	15	1	1	1
5:88148041:C:T	rs2362109	5	88148041	C	T	0.4831	1.04864e-37	0.828551	rs61104616	58		MEF2C	0	intronic	0.241	6	4	15	1	1	1
5:88148710:C:G	rs2362111	5	88148710	G	C	0.4831	NA	0.828551	rs61104616	58		MEF2C	0	intronic	0.017	5	4	15	1	1	1
5:88149291:A:G	rs17487515	5	88149291	A	G	0.4831	1.05993e-37	0.828551	rs61104616	58		MEF2C	0	intronic	10.12	6	4	15	1	1	1
5:88149326:A:G	rs17559709	5	88149326	G	A	0.4831	1.09379e-37	0.828551	rs61104616	58		MEF2C	0	intronic	9.613	6	4	15	1	1	1
5:88149648:C:T	rs72773815	5	88149648	C	T	0.04076	7.92847e-09	0.767519	rs72771875	58		MEF2C	0	intronic	0.58	7	4	15	1	0	1
5:88150289:A:G	rs4145738	5	88150289	G	A	0.4831	2.10493e-37	0.828551	rs61104616	58		MEF2C	0	intronic	2.42	7	4	15	1	1	1
5:88150992:A:T	rs57055575	5	88150992	T	A	0.4831	NA	0.828551	rs61104616	58		MEF2C	0	intronic	4.629	5	4	15	1	1	1
5:88152202:C:T	rs4373304	5	88152202	T	C	0.4831	2.41747e-37	0.828551	rs61104616	58		MEF2C	0	intronic	3.525	6	4	15	1	1	1
5:88152574:A:C	rs11749060	5	88152574	C	A	0.4831	2.94764e-37	0.828551	rs61104616	58		MEF2C	0	intronic	1.474	5	4	15	1	1	1
5:88153874:C:T	rs55740951	5	88153874	C	T	0.4841	3.06187e-37	0.831136	rs61104616	58		MEF2C	0	intronic	2.191	7	4	15	1	1	1
5:88157552:C:T	rs4518438	5	88157552	T	C	0.4751	4.80547e-41	0.976285	rs61104616	58		MEF2C	0	intronic	9.083	7	4	15	1	1	1
5:88158146:C:G	rs7730255	5	88158146	G	C	0.4821	NA	0.825248	rs61104616	58		MEF2C	0	intronic	0.107	5	4	15	1	1	1
5:88159173:A:T	rs304145	5	88159173	T	A	0.2087	3.06821e-09	0.844233	rs13155750	58		MEF2C	0	intronic	0.313	5	1	15	1	0	1
5:88159966:G:T	rs76768696	5	88159966	T	G	0.4284	NA	0.663928	rs61104616	58		MEF2C	0	intronic	2.003	5	4	15	1	0	1
5:88159968:G:GT	rs113018209	5	88159968	G	GT	0.2266	NA	0.756288	rs13155750	58		MEF2C	0	intronic	0.561	NA	4	15	1	0	1
5:88160354:C:T	rs56947091	5	88160354	C	T	0.4751	2.19738e-41	0.976285	rs61104616	58		MEF2C	0	intronic	2.325	6	4	15	1	1	1
5:88161417:C:T	rs12054920	5	88161417	T	C	0.4692	3.36312e-44	1	rs61104616	58		MEF2C	0	intronic	0.702	5	1	15	1	1	1
5:88163771:A:G	rs61104616	5	88163771	G	A	0.4692	2.66247e-44	1	rs61104616	58		MEF2C	0	intronic	17.99	5	1	15	1	1	1
5:88165095:C:T	rs1671542	5	88165095	T	C	0.4781	NA	0.772473	rs61104616	58		MEF2C	0	intronic	0.761	NA	1	15	1	1	1
5:88167641:A:G	rs13155750	5	88167641	A	G	0.2217	2.0743e-13	1	rs13155750	58		MEF2C	0	intronic	3.949	6	1	15	1	1	1
5:88167740:C:G	rs188582	5	88167740	G	C	0.4692	NA	0.991971	rs61104616	58		MEF2C	0	intronic	1.241	7	1	15	1	1	1
5:88168395:C:G	rs1671539	5	88168395	C	G	0.4692	NA	0.991971	rs61104616	58		MEF2C	0	intronic	6.373	5	1	15	1	1	1
5:88168955:A:C	rs797419	5	88168955	C	A	0.4692	2.73253e-43	0.991971	rs61104616	58		MEF2C	0	intronic	1.112	NA	1	15	1	1	1
5:88169567:A:G	rs304138	5	88169567	A	G	0.4692	NA	0.991971	rs61104616	58		MEF2C	0	intronic	1.432	NA	1	15	1	1	1
5:88169652:A:G	rs304137	5	88169652	A	G	0.4692	2.95674e-43	0.991971	rs61104616	58		MEF2C	0	intronic	1.715	NA	1	15	1	1	1
5:88170007:C:T	rs10061297	5	88170007	C	T	0.1233	5.24426e-09	0.793749	rs17485836	58		MEF2C	0	intronic	1.678	7	1	15	1	1	1
5:88170066:C:T	rs304136	5	88170066	T	C	0.4702	4.45613e-43	0.987964	rs61104616	58		MEF2C	0	intronic	1.884	NA	1	15	1	1	1
5:88170331:C:T	rs216057	5	88170331	T	C	0.4692	1.19391e-42	0.991971	rs61104616	58		MEF2C	0	intronic	5.14	NA	1	15	1	1	1
5:88175199:T:TTA	rs5869445	5	88175199	TTA	T	0.4672	NA	0.98403	rs61104616	58		MEF2C	0	intronic	1.506	NA	1	15	1	0	1
5:88175251:C:G	rs188581	5	88175251	G	C	0.4911	NA	0.831615	rs61104616	58		MEF2C	0	intronic	5.162	5	1	15	1	1	1
5:88178683:C:T	rs10044342	5	88178683	T	C	0.174	3.18175e-09	0.986543	rs244750	58		MEF2C	0	intronic	11.78	4	1	1	1	1	1
5:88179575:A:G	rs80043958	5	88179575	A	G	0.172	4.22565e-09	0.946176	rs244750	58		MEF2C:MEF2C-AS1	00:00:00	ncRNA_intronic	21.7	3a	1	1	1	1	1
5:88180876:T:TAGG	rs34137436	5	88180876	T	TAGG	0.1918	NA	0.783904	rs13155750	58		MEF2C:MEF2C-AS1	00:00:00	ncRNA_intronic	5.093	NA	1	14	1	0	1
5:88181109:G:T	rs3850651	5	88181109	T	G	0.4046	3.49161e-31	0.703512	rs61104616	58		MEF2C:MEF2C-AS1	00:00:00	ncRNA_intronic	0.663	NA	1	14	1	1	1
5:88182026:A:T	rs34875688	5	88182026	T	A	0.2256	0.00206627	0.622968	rs13155750	58		MEF2C:MEF2C-AS1	00:00:00	ncRNA_intronic	4.754	5	1	14	1	1	1
5:88183651:A:G	rs17560407	5	88183651	A	G	0.2247	0.00235337	0.62744	rs13155750	58		MEF2C:MEF2C-AS1	00:00:00	ncRNA_intronic	7.018	5	1	5	1	1	1
5:88184003:C:T	rs17560451	5	88184003	T	C	0.2247	0.00190359	0.62744	rs13155750	58		MEF2C:MEF2C-AS1	00:00:00	ncRNA_intronic	15.05	5	1	14	1	1	1
5:88186954:A:G	rs3850653	5	88186954	A	G	0.2247	0.00198638	0.6067	rs13155750	58		MEF2C:MEF2C-AS1	00:00:00	ncRNA_intronic	12.18	NA	1	15	1	1	1
5:88187834:C:CAAT	rs146773287	5	88187834	CAAT	C	0.2227	NA	0.615634	rs13155750	58		MEF2C:MEF2C-AS1	00:00:00	ncRNA_intronic	0.438	NA	5	15	1	0	1
5:88188058:A:G	rs304141	5	88188058	G	A	0.4205	NA	0.705414	rs770463	58		MEF2C:MEF2C-AS1	00:00:00	ncRNA_exonic	2.843	NA	2	15	1	1	1
5:88189025:A:G	rs17560514	5	88189025	G	A	0.2247	0.00155031	0.6067	rs13155750	58		MEF2C:MEF2C-AS1	00:00:00	ncRNA_intronic	0.72	5	5	15	1	1	1
5:88189136:C:CT	rs11368134	5	88189136	CT	C	0.159	NA	0.797568	rs244750	58		MEF2C:MEF2C-AS1	00:00:00	ncRNA_intronic	0.47	NA	5	15	1	1	1
5:88189136:CT:CTT	rs71613098	5	88189136	CT	CTT	0.2744	NA	0.797568	rs244750	58		MEF2C:MEF2C-AS1	00:00:00	ncRNA_intronic	NA	NA	5	15	1	0	1
5:88190604:A:T	rs10066711	5	88190604	T	A	0.497	NA	0.980643	rs770463	58		MEF2C:MEF2C-AS1	00:00:00	ncRNA_intronic	1.456	6	5	15	1	1	1
5:88191190:G:T	rs11949307	5	88191190	G	T	0.2227	0.00171191	0.615634	rs13155750	58		MEF2C:MEF2C-AS1	00:00:00	ncRNA_intronic	4.438	5	5	15	1	1	1
5:88191635:C:T	rs2067663	5	88191635	C	T	0.2127	6.50656e-14	1	rs2067663	58		MEF2C:MEF2C-AS1	00:00:00	ncRNA_intronic	5.74	NA	1	15	1	1	1
5:88194950:C:T	rs770463	5	88194950	C	T	0.492	1.93556e-15	1	rs770463	58		MEF2C:MEF2C-AS1	00:00:00	ncRNA_intronic	5.909	7	1	15	1	1	1
5:88197506:C:G	rs12188048	5	88197506	C	G	0.1551	NA	0.82431	rs244750	58		MEF2C:MEF2C-AS1	00:00:00	ncRNA_intronic	1.976	6	1	15	1	1	1
5:88198001:A:AATAC	rs201966192	5	88198001	AATAC	A	0.2227	NA	0.615634	rs13155750	58		MEF2C:MEF2C-AS1	00:00:00	ncRNA_intronic	1.808	NA	1	15	1	0	1
5:88198557:A:G	rs56144910	5	88198557	G	A	0.1551	NA	0.82431	rs244750	58		MEF2C:MEF2C-AS1	00:00:00	ncRNA_intronic	15.08	6	1	15	1	1	1
5:88199223:C:T	rs10038371	5	88199223	T	C	0.498	NA	0.97679	rs770463	58		MEF2C:MEF2C-AS1	00:00:00	ncRNA_intronic	4.101	7	1	15	1	1	1
5:88200446:C:T	rs557184468	5	88200446	T	C	0.1064	NA	0.647454	rs17485836	58		MEF2C-AS1	0	ncRNA_intronic	14.92	NA	1	15	1	0	1
5:88203600:A:T	rs170023	5	88203600	A	T	0.4871	NA	0.980513	rs770463	58		MEF2C-AS1	0	ncRNA_intronic	0.284	5	5	15	1	1	1
5:88204853:A:G	rs28669119	5	88204853	G	A	0.1531	NA	0.824641	rs244750	58		MEF2C-AS1	0	ncRNA_intronic	1.385	7	5	15	1	1	1
5:88205298:A:C	rs10473919	5	88205298	C	A	0.1531	NA	0.824641	rs244750	58		MEF2C-AS1	0	ncRNA_intronic	1.867	5	5	15	1	1	1
5:88205498:C:T	rs10080042	5	88205498	C	T	0.494	NA	0.968771	rs770463	58		MEF2C-AS1	0	ncRNA_intronic	1.645	6	5	15	1	1	1
5:88206628:A:C	rs4351182	5	88206628	A	C	0.1531	6.87262e-09	0.824641	rs244750	58		MEF2C-AS1	0	ncRNA_intronic	1.257	7	1	15	1	1	1
5:88206889:C:T	rs10075941	5	88206889	C	T	0.1531	8.79002e-09	0.824641	rs244750	58		MEF2C-AS1	0	ncRNA_intronic	2.221	7	1	15	1	1	1
5:88212253:A:G	rs304133	5	88212253	G	A	0.4533	NA	0.72202	rs770463	58		MEF2C-AS1	0	ncRNA_intronic	0.293	NA	5	15	0	1	1
5:88215594:A:G	rs304132	5	88215594	A	G	0.3996	1.32993e-14	1	rs304132	58		MEF2C-AS1	0	ncRNA_intronic	4.335	NA	4	15	0	1	1
5:88222739:C:T	rs2081846	5	88222739	T	C	0.4473	8.93748e-10	0.818747	rs304132	58		MEF2C-AS1	0	ncRNA_intronic	0.887	5	5	15	0	1	1
5:88223420:A:G	rs190982	5	88223420	G	A	0.3708	5.47349e-10	0.893609	rs304132	58		MEF2C-AS1	0	ncRNA_intronic	3.627	7	5	15	0	1	1
5:88235286:C:T	rs301722	5	88235286	T	C	0.3628	2.90265e-06	0.709805	rs214136	58		MEF2C-AS1	0	ncRNA_intronic	1.34	6	5	15	0	1	1
5:88241974:TTA:TTATA	rs551462113	5	88241974	TTA	TTATA	0.3648	NA	0.716316	rs214136	58		MEF2C-AS1	0	ncRNA_intronic	NA	NA	5	15	0	0	1
5:88242706:A:G	rs301706	5	88242706	G	A	0.3638	2.44507e-06	0.711512	rs214136	58		MEF2C-AS1	0	ncRNA_intronic	6.385	7	5	15	0	1	1
5:88242733:T:TA	rs202047027	5	88242733	T	TA	0.0328	NA	0.666575	rs79000406	58		MEF2C-AS1	0	ncRNA_intronic	2.882	NA	5	15	0	0	1
5:88243684:A:T	rs301709	5	88243684	A	T	0.3598	NA	0.712996	rs214136	58		MEF2C-AS1	0	ncRNA_intronic	1.122	6	5	15	0	1	1
5:88250874:G:GTAT	rs3040084	5	88250874	GTAT	G	0.4085	NA	0.991678	rs214136	58		MEF2C-AS1	0	ncRNA_intronic	1.46	NA	5	15	0	0	1
5:88251136:A:G	rs214137	5	88251136	A	G	0.4493	3.337e-08	0.837569	rs214136	58		MEF2C-AS1	0	ncRNA_intronic	0.766	NA	5	15	0	1	1
5:88252473:A:G	rs214136	5	88252473	A	G	0.4066	9.80751e-11	1	rs214136	58		MEF2C-AS1	0	ncRNA_intronic	2.623	5	5	15	0	1	1
5:88253337:A:G	rs1455098	5	88253337	A	G	0.4523	3.12626e-08	0.820658	rs214136	58		MEF2C-AS1	0	ncRNA_intronic	5.793	NA	5	15	0	1	1
5:88253916:A:G	rs214134	5	88253916	G	A	0.4066	1.06461e-10	1	rs214136	58		MEF2C-AS1	0	ncRNA_intronic	2.593	NA	5	15	0	1	1
5:88257018:G:GA	rs35126928	5	88257018	G	GA	0.494	NA	0.652055	rs214136	58		MEF2C-AS1	0	ncRNA_intronic	0.634	NA	5	15	0	0	1
5:88259431:A:AT	rs5869450	5	88259431	AT	A	0.4115	NA	0.938388	rs214136	58		MEF2C-AS1	0	ncRNA_intronic	0.745	NA	5	15	0	0	1
5:88269416:G:GAA	rs71867597	5	88269416	G	GAA	0.4881	NA	0.622828	rs214136	58		MEF2C-AS1	0	ncRNA_intronic	1.645	NA	5	15	0	0	1
5:92134273:A:G	rs27540	5	92134273	G	A	0.4443	1.53772e-08	0.995885	rs2431367	59		CTC-458G6.4	27688	intergenic	0.978	NA	7	15	0	0	1
5:92135678:A:C	rs26720	5	92135678	A	C	0.4662	1.57444e-08	0.913005	rs2431367	59		CTC-458G6.4	26283	intergenic	0.566	7	5	15	0	0	1
5:92138100:G:T	rs2431367	5	92138100	T	G	0.4433	9.75513e-09	1	rs2431367	59		CTC-458G6.4	23861	intergenic	4.319	NA	1	15	0	0	1
5:92138167:A:G	rs2435070	5	92138167	G	A	0.4433	9.78248e-09	1	rs2431367	59		CTC-458G6.4	23794	intergenic	0.947	NA	1	15	0	0	1
5:92144232:C:CATT	rs35980398	5	92144232	C	CATT	0.4821	NA	0.852402	rs2431367	59		CTC-458G6.4	17729	intergenic	7.627	NA	5	15	0	0	1
5:92147768:G:GT	rs36051823	5	92147768	G	GT	0.4722	NA	0.711072	rs2431367	59		CTC-458G6.4	14193	intergenic	0.968	NA	7	15	0	0	1
5:92150951:C:T	rs7713244	5	92150951	C	T	0.4821	2.15252e-07	0.84494	rs2431367	59		CTC-458G6.4	11010	intergenic	4.026	7	14	15	0	0	1
5:92154579:C:T	rs17668565	5	92154579	T	C	0.4811	1.18706e-07	0.848428	rs2431367	59		CTC-458G6.4	7382	intergenic	10.23	5	7	15	0	0	1
5:92155499:A:C	rs1862246	5	92155499	C	A	0.4811	1.3891e-07	0.848428	rs2431367	59		CTC-458G6.4	6462	intergenic	0.429	NA	9	15	0	0	1
5:92157944:C:T	rs9314182	5	92157944	T	C	0.4821	1.3697e-07	0.84494	rs2431367	59		CTC-458G6.4	4017	intergenic	0.486	5	9	15	0	0	1
5:92157972:C:T	rs10476697	5	92157972	C	T	0.4811	1.30498e-07	0.848428	rs2431367	59		CTC-458G6.4	3989	intergenic	1.62	3a	9	15	0	0	1
5:92165358:A:C	rs12519567	5	92165358	A	C	0.4821	NA	0.83827	rs2431367	59		CTC-458G6.4	0	ncRNA_intronic	1.814	6	14	15	0	0	1
5:92167603:C:T	rs13358497	5	92167603	T	C	0.4811	1.27588e-07	0.834382	rs2431367	59		CTC-458G6.4	0	ncRNA_intronic	1.366	5	9	15	0	0	1
5:92169993:A:G	rs35495128	5	92169993	G	A	0.4811	1.11282e-07	0.834382	rs2431367	59		CTC-458G6.4	0	ncRNA_intronic	1.079	5	5	15	0	0	1
5:92171562:C:T	rs12188937	5	92171562	T	C	0.4801	6.38312e-08	0.830536	rs2431367	59		CTC-458G6.4	0	ncRNA_intronic	0.593	4	7	15	0	0	1
5:92174885:A:G	rs4869325	5	92174885	G	A	0.2366	7.29846e-09	0.700356	rs1363292	59		CTC-458G6.4	0	ncRNA_intronic	2.017	6	14	15	0	0	1
5:92179836:C:T	rs13179146	5	92179836	C	T	0.1809	1.82672e-09	0.974265	rs1363292	59		CTC-458G6.4	124	downstream	1.349	6	5	15	0	0	1
5:92180451:C:T	rs1422178	5	92180451	C	T	0.1809	2.15365e-09	0.974265	rs1363292	59		CTC-458G6.4	739	downstream	13.64	NA	5	15	0	0	1
5:92181633:A:G	rs1363292	5	92181633	G	A	0.1769	1.8944e-10	1	rs1363292	59		CTC-458G6.4	1921	intergenic	0.299	NA	5	15	0	0	1
5:92182752:C:G	rs6867851	5	92182752	G	C	0.4085	NA	0.827617	rs17669337	59		CTC-458G6.4	3040	intergenic	1.471	7	5	15	0	0	1
5:92186059:C:T	rs888812	5	92186059	T	C	0.4871	2.86954e-08	0.666184	rs17669337	59		CTC-458G6.4	6347	intergenic	2.841	5	5	15	0	0	1
5:92186429:G:T	rs888814	5	92186429	G	T	0.4871	3.67499e-09	0.666184	rs17669337	59		CTC-458G6.4	6717	intergenic	11.7	6	5	15	0	0	1
5:92187932:C:T	rs17669337	5	92187932	C	T	0.3956	7.71334e-17	1	rs17669337	59		CTC-458G6.4	8220	intergenic	13.13	7	5	15	0	0	1
5:92198403:C:CT	rs10719488	5	92198403	C	CT	0.3837	NA	0.901903	rs17669337	59		CTC-458G6.4	18691	intergenic	0.498	NA	14	15	0	0	1
5:92198596:A:G	rs6870189	5	92198596	G	A	0.3827	1.88473e-14	0.930664	rs17669337	59		CTC-458G6.4	18884	intergenic	0.842	6	14	15	0	0	1
5:92201080:G:T	rs6556982	5	92201080	T	G	0.3837	1.60637e-14	0.918543	rs17669337	59		CTC-458G6.4	21368	intergenic	5.018	6	14	15	0	0	1
5:92211699:A:T	rs1363291	5	92211699	T	A	0.3529	NA	0.728606	rs17669337	59		CCT7P2	13394	intergenic	3.344	6	5	9	0	0	1
5:92363455:A:C	rs13183986	5	92363455	C	A	0.07058	6.34509e-06	0.746961	rs1908713	59		CTD-2091N23.1	0	ncRNA_intronic	0.875	7	14	15	0	0	1
5:92364428:A:G	rs6861722	5	92364428	G	A	0.07058	8.6313e-06	0.746961	rs1908713	59		CTD-2091N23.1	0	ncRNA_intronic	2.55	5	13	15	0	0	1
5:92365790:A:C	rs34159272	5	92365790	A	C	0.07058	1.05055e-05	0.746961	rs1908713	59		CTD-2091N23.1	0	ncRNA_intronic	19.88	5	7	15	0	0	1
5:92383515:A:G	rs13181580	5	92383515	G	A	0.07058	1.32395e-05	0.746961	rs1908713	59		CTD-2091N23.1	0	ncRNA_intronic	19.06	7	7	15	0	0	1
5:92387333:C:CTTT	rs11319955	5	92387333	C	CTTT	0.175	NA	0.704117	rs56276155	59		CTD-2091N23.1	0	ncRNA_intronic	0.424	NA	5	15	0	0	1
5:92389312:A:T	rs3843486	5	92389312	T	A	0.07058	1.33329e-05	0.746961	rs1908713	59		CTD-2091N23.1	0	ncRNA_intronic	4.433	5	7	15	0	0	1
5:92390749:C:G	rs2644786	5	92390749	G	C	0.1759	NA	0.698348	rs56276155	59		CTD-2091N23.1	0	ncRNA_intronic	2.045	2b	5	15	0	0	1
5:92392021:G:T	rs3843487	5	92392021	G	T	0.07058	1.98005e-05	0.746961	rs1908713	59		CTD-2091N23.1	0	ncRNA_intronic	5.557	5	5	15	0	0	1
5:92392060:A:G	rs3843488	5	92392060	G	A	0.07058	1.44787e-05	0.746961	rs1908713	59		CTD-2091N23.1	0	ncRNA_intronic	1.406	5	5	15	0	0	1
5:92396967:C:T	rs4869409	5	92396967	T	C	0.07058	1.44582e-05	0.746961	rs1908713	59		CTD-2091N23.1	0	ncRNA_intronic	6.466	6	5	15	0	0	1
5:92398402:A:G	rs1566032	5	92398402	A	G	0.08648	3.38876e-05	0.609251	rs1908713	59		CTD-2091N23.1	0	ncRNA_intronic	3.037	NA	5	15	0	0	1
5:92400714:A:G	rs4869410	5	92400714	G	A	0.07058	1.99323e-05	0.746961	rs1908713	59		CTD-2091N23.1	0	ncRNA_intronic	2.83	7	5	15	0	0	1
5:92401045:A:G	rs12523622	5	92401045	G	A	0.1769	NA	0.703347	rs56276155	59		CTD-2091N23.1	0	ncRNA_intronic	0.091	6	5	15	0	0	1
5:92407083:A:C	rs17082892	5	92407083	A	C	0.07058	2.00711e-05	0.746961	rs1908713	59		CTD-2091N23.1	2707	intergenic	8.89	5	5	15	0	0	1
5:92412606:C:T	rs34132263	5	92412606	C	T	0.07058	2.44599e-05	0.746961	rs1908713	59		CTD-2091N23.1	8230	intergenic	2.561	4	5	15	0	0	1
5:92414774:A:G	rs1496335	5	92414774	G	A	0.07058	2.23611e-05	0.746961	rs1908713	59		CTD-2091N23.1	10398	intergenic	21.9	NA	1	15	0	0	1
5:92416392:A:T	rs10463225	5	92416392	A	T	0.07058	2.21923e-05	0.746961	rs1908713	59		CTD-2091N23.1	12016	intergenic	0.41	7	5	15	0	0	1
5:92417021:A:C	rs12656521	5	92417021	C	A	0.07058	2.01901e-05	0.746961	rs1908713	59		CTD-2091N23.1	12645	intergenic	2.856	6	5	15	0	0	1
5:92418690:C:T	rs17082905	5	92418690	T	C	0.07058	1.278e-05	0.746961	rs1908713	59		CTD-2091N23.1	14314	intergenic	8.553	7	5	15	0	0	1
5:92429481:C:CT	rs11376488	5	92429481	C	CT	0.08946	NA	0.64041	rs1908713	59		CTD-2091N23.1	25105	intergenic	5.101	NA	5	15	0	0	1
5:92430000:C:T	rs34416809	5	92430000	T	C	0.07256	NA	0.767968	rs1908713	59		CTD-2091N23.1	25624	intergenic	0.98	7	5	15	0	0	1
5:92430002:A:G	rs35975963	5	92430002	A	G	0.07256	NA	0.767968	rs1908713	59		CTD-2091N23.1	25626	intergenic	0.25	7	5	15	0	0	1
5:92431003:A:G	rs201890526	5	92431003	A	G	0.07356	NA	0.756383	rs1908713	59		CTD-2091N23.1	26627	intergenic	2.586	6	5	15	0	0	1
5:92435159:A:G	rs34075229	5	92435159	A	G	0.08052	NA	0.702965	rs1908713	59		CTD-2091N23.1	30783	intergenic	0.114	7	5	15	0	0	1
5:92437628:A:G	rs1496334	5	92437628	G	A	0.07256	1.58893e-05	0.767968	rs1908713	59		CTD-2091N23.1	33252	intergenic	8.76	NA	5	15	0	0	1
5:92437726:C:T	rs1496333	5	92437726	T	C	0.07256	1.65853e-05	0.767968	rs1908713	59		CTD-2091N23.1	33350	intergenic	0.986	NA	5	15	0	0	1
5:92439320:A:G	rs1496332	5	92439320	A	G	0.4543	1.25193e-07	0.635703	rs4613686	59		CTD-2091N23.1	34944	intergenic	0.53	NA	5	15	0	1	1
5:92440060:C:T	rs17082917	5	92440060	C	T	0.2356	NA	0.79278	rs56276155	59		CTD-2091N23.1	35684	intergenic	2.946	6	5	15	0	0	1
5:92441594:A:C	rs55971857	5	92441594	A	C	0.3499	4.7921e-12	0.778437	rs4613686	59		CTD-2091N23.1	37218	intergenic	8.399	7	5	15	0	1	1
5:92442766:C:T	rs1353494	5	92442766	T	C	0.08946	1.2832e-08	1	rs1908713	59		CTD-2091N23.1	38390	intergenic	17.91	5	5	15	0	0	1
5:92443100:A:G	rs13188341	5	92443100	G	A	0.08946	1.1104e-08	1	rs1908713	59		CTD-2091N23.1	38724	intergenic	14.07	4	7	15	0	0	1
5:92443605:A:C	rs13177386	5	92443605	A	C	0.4513	1.28597e-07	0.634837	rs4613686	59		CTD-2091N23.1	39229	intergenic	6.909	5	5	15	0	1	1
5:92444411:A:AT	rs577898204	5	92444411	A	AT	0.09742	NA	0.853085	rs1908713	59		CTD-2091N23.1	40035	intergenic	9.208	NA	5	15	0	0	1
5:92445629:A:G	rs1353493	5	92445629	A	G	0.08648	2.93534e-08	0.966108	rs1908713	59		CTD-2091N23.1	41253	intergenic	6.239	NA	5	15	0	0	1
5:92445784:G:T	rs1496331	5	92445784	G	T	0.4533	1.39153e-07	0.631229	rs4613686	59		CTD-2091N23.1	41408	intergenic	0.578	NA	5	15	0	1	1
5:92446044:A:G	rs1353492	5	92446044	G	A	0.08946	1.17854e-08	1	rs1908713	59		CTD-2091N23.1	41668	intergenic	1.397	NA	5	15	0	0	1
5:92448029:C:T	rs13163742	5	92448029	C	T	0.08946	1.15888e-08	1	rs1908713	59		CTD-2091N23.1	43653	intergenic	1.352	6	5	15	0	0	1
5:92449246:C:G	rs35531845	5	92449246	C	G	0.09046	1.98103e-08	0.988732	rs1908713	59		CTD-2091N23.1	44870	intergenic	0.838	6	5	15	0	0	1
5:92450606:A:T	rs1908713	5	92450606	T	A	0.08946	1.00755e-08	1	rs1908713	59		CTD-2091N23.1	46230	intergenic	0.399	5	5	15	0	0	1
5:92450649:A:G	rs959922	5	92450649	A	G	0.4543	8.4185e-08	0.635703	rs4613686	59		CTD-2091N23.1	46273	intergenic	11.67	NA	5	15	0	1	1
5:92451777:A:G	rs6880789	5	92451777	A	G	0.4543	8.14374e-08	0.635703	rs4613686	59		CTD-2091N23.1	47401	intergenic	17.18	6	14	15	0	1	1
5:92452518:A:T	rs17082940	5	92452518	A	T	0.08748	1.86805e-08	0.977353	rs1908713	59		CTD-2091N23.1	48142	intergenic	5.52	7	14	15	0	0	1
5:92452676:A:C	rs995620	5	92452676	A	C	0.4543	7.7639e-08	0.635703	rs4613686	59		CTD-2091N23.1	48300	intergenic	0.608	6	14	15	0	1	1
5:92452779:A:AAT	rs5869600	5	92452779	A	AAT	0.4543	NA	0.635703	rs4613686	59		CTD-2091N23.1	48403	intergenic	7.065	NA	14	15	0	1	1
5:92455655:A:G	rs4869412	5	92455655	A	G	0.4543	5.0669e-08	0.635703	rs4613686	59		CTD-2091N23.1	51279	intergenic	0.026	6	5	15	0	1	1
5:92457205:C:G	rs10463178	5	92457205	C	G	0.08648	2.4786e-08	0.966108	rs1908713	59		CTD-2091N23.1	52829	intergenic	1.463	7	5	15	0	0	1
5:92457240:A:C	rs6875964	5	92457240	C	A	0.08946	1.68094e-08	1	rs1908713	59		CTD-2091N23.1	52864	intergenic	0.281	6	5	15	0	0	1
5:92457899:A:C	rs17360518	5	92457899	A	C	0.3648	9.51773e-13	0.817429	rs4613686	59		CTD-2091N23.1	53523	intergenic	16.58	7	5	15	0	1	1
5:92458257:C:T	rs35527617	5	92458257	C	T	0.08847	1.98139e-08	0.98865	rs1908713	59		CTD-2091N23.1	53881	intergenic	16.83	5	5	15	0	0	1
5:92458267:A:G	rs34165396	5	92458267	G	A	0.08648	3.2123e-08	0.966108	rs1908713	59		CTD-2091N23.1	53891	intergenic	17.3	5	5	15	0	0	1
5:92458596:C:T	rs62366831	5	92458596	C	T	0.08648	2.51457e-08	0.966108	rs1908713	59		CTD-2091N23.1	54220	intergenic	2.808	7	5	15	0	0	1
5:92460541:C:T	rs4470752	5	92460541	C	T	0.4543	4.53918e-08	0.635703	rs4613686	59		CTD-2091N23.1	56165	intergenic	0.087	7	5	15	0	1	1
5:92461038:A:C	rs59273613	5	92461038	C	A	0.2386	NA	0.783259	rs56276155	59		CTD-2091N23.1	56662	intergenic	0.269	7	5	15	0	1	1
5:92461247:A:T	rs7711868	5	92461247	T	A	0.4543	NA	0.635703	rs4613686	59		CTD-2091N23.1	56871	intergenic	4.802	5	5	15	0	1	1
5:92461528:C:T	rs4485910	5	92461528	T	C	0.08946	1.08329e-08	1	rs1908713	59		CTD-2091N23.1	57152	intergenic	1.197	5	5	15	0	0	1
5:92464416:C:T	rs12519773	5	92464416	T	C	0.4543	5.58549e-08	0.635703	rs4613686	59		CTD-2091N23.1	60040	intergenic	0.39	6	5	15	0	1	1
5:92465033:C:T	rs4502796	5	92465033	T	C	0.08648	2.27851e-08	0.966108	rs1908713	59		CTD-2091N23.1	60657	intergenic	11.04	7	5	15	0	0	1
5:92465130:C:T	rs4493655	5	92465130	C	T	0.2525	NA	0.724184	rs56276155	59		CTD-2091N23.1	60754	intergenic	4.408	6	5	15	0	0	1
5:92465776:A:T	rs67832642	5	92465776	T	A	0.2386	NA	0.783259	rs56276155	59		CTD-2091N23.1	61400	intergenic	7.252	7	5	15	0	1	1
5:92468867:C:G	rs4308464	5	92468867	G	C	0.3648	NA	0.817429	rs4613686	59		CTD-2091N23.1	64491	intergenic	0.643	7	5	15	0	1	1
5:92469651:A:G	rs4309956	5	92469651	G	A	0.08648	1.88932e-08	0.966108	rs1908713	59		CTD-2091N23.1	65275	intergenic	2.214	7	5	15	0	0	1
5:92470041:A:T	rs13161302	5	92470041	T	A	0.08648	1.98383e-08	0.966108	rs1908713	59		CTD-2091N23.1	65665	intergenic	18.64	7	5	15	0	0	1
5:92472078:C:T	rs34262922	5	92472078	T	C	0.08648	2.13608e-08	0.966108	rs1908713	59		CTD-2091N23.1	67702	intergenic	2.625	6	5	15	0	0	1
5:92473420:A:T	rs71639272	5	92473420	A	T	0.08946	NA	1	rs1908713	59		CTD-2091N23.1	69044	intergenic	1.819	6	5	15	0	0	1
5:92473445:A:G	rs77256862	5	92473445	G	A	0.4553	NA	0.638917	rs4613686	59		CTD-2091N23.1	69069	intergenic	0.188	6	5	15	0	1	1
5:92474272:G:T	rs4604182	5	92474272	T	G	0.08648	NA	0.966108	rs1908713	59		CTD-2091N23.1	69896	intergenic	10.27	6	5	15	0	0	1
5:92474485:A:G	rs4343824	5	92474485	G	A	0.4553	NA	0.638917	rs4613686	59		CTD-2091N23.1	70109	intergenic	1.246	6	5	15	0	1	1
5:92474500:A:C	rs4305632	5	92474500	C	A	0.08648	NA	0.966108	rs1908713	59		CTD-2091N23.1	70124	intergenic	0.702	7	5	15	0	0	1
5:92474706:C:CTGTT	rs528987411	5	92474706	C	CTGTT	0.07853	NA	0.854914	rs1908713	59		CTD-2091N23.1	70330	intergenic	8.915	NA	5	15	0	0	1
5:92474980:C:T	rs4358503	5	92474980	C	T	0.4553	NA	0.638917	rs4613686	59		CTD-2091N23.1	70604	intergenic	1.602	7	5	15	0	1	1
5:92475679:C:T	rs10463226	5	92475679	C	T	0.08648	1.74926e-08	0.966108	rs1908713	59		CTD-2091N23.1	71303	intergenic	3.508	7	5	15	0	0	1
5:92477890:A:C	rs4342312	5	92477890	C	A	0.3658	7.62575e-13	0.820273	rs4613686	59		CTD-2091N23.1	73514	intergenic	16.7	5	1	15	0	1	1
5:92479558:G:T	rs13185751	5	92479558	T	G	0.08648	2.03385e-08	0.966108	rs1908713	59		CTD-2091N23.1	75182	intergenic	1.563	5	5	15	0	0	1
5:92482226:A:G	rs4242239	5	92482226	A	G	0.4533	1.92611e-07	0.63876	rs4613686	59		CTD-2091N23.1	77850	intergenic	7.294	7	5	15	0	1	1
5:92482837:A:AC	rs552012467	5	92482837	AC	A	0.08648	NA	0.966108	rs1908713	59		CTD-2091N23.1	78461	intergenic	8.023	NA	5	15	0	0	1
5:92482839:C:T	rs201251075	5	92482839	C	T	0.08648	NA	0.966108	rs1908713	59		CTD-2091N23.1	78463	intergenic	9.482	7	5	15	0	0	1
5:92482842:A:AT	rs202177191	5	92482842	A	AT	0.08648	NA	0.966108	rs1908713	59		CTD-2091N23.1	78466	intergenic	7.52	NA	5	15	0	0	1
5:92482845:G:GTA	rs202143499	5	92482845	GTA	G	0.08648	NA	0.966108	rs1908713	59		CTD-2091N23.1	78469	intergenic	9.847	NA	5	15	0	0	1
5:92483482:C:T	rs10514372	5	92483482	T	C	0.08648	3.12374e-08	0.966108	rs1908713	59		CTD-2091N23.1	79106	intergenic	6.988	6	5	15	0	0	1
5:92484054:A:G	rs35117985	5	92484054	G	A	0.08648	4.40965e-08	0.966108	rs1908713	59		CTD-2091N23.1	79678	intergenic	3.079	6	5	15	0	0	1
5:92485295:A:G	rs7718530	5	92485295	G	A	0.3658	NA	0.820273	rs4613686	59		CTD-2091N23.1	80919	intergenic	10.81	7	5	15	0	1	1
5:92486966:C:G	rs4599520	5	92486966	G	C	0.2366	NA	0.807347	rs56276155	59		CTD-2091N23.1	82590	intergenic	8.547	3a	5	15	0	1	1
5:92487281:A:G	rs67895058	5	92487281	A	G	0.2366	NA	0.807347	rs56276155	59		CTD-2091N23.1	82905	intergenic	12.61	6	1	15	0	1	1
5:92487296:C:T	rs57921649	5	92487296	C	T	0.2366	NA	0.807347	rs56276155	59		CTD-2091N23.1	82920	intergenic	0.936	7	1	15	0	1	1
5:92487382:C:T	rs56854549	5	92487382	C	T	0.2425	NA	0.772789	rs56276155	59		CTD-2091N23.1	83006	intergenic	1.781	7	1	15	0	1	1
5:92488009:A:G	rs67779882	5	92488009	A	G	0.4414	5.42688e-13	0.862446	rs4613686	59		CTD-2091N23.1	83633	intergenic	5.071	5	1	15	0	1	1
5:92488062:A:G	rs66496757	5	92488062	A	G	0.4414	5.84855e-13	0.862446	rs4613686	59		CTD-2091N23.1	83686	intergenic	6.233	5	1	15	0	1	1
5:92490864:A:C	rs6873704	5	92490864	A	C	0.4414	1.54259e-12	0.862446	rs4613686	59		CTD-2091N23.1	86488	intergenic	1.283	7	5	15	0	1	1
5:92491305:A:G	rs4312865	5	92491305	A	G	0.2356	NA	0.811811	rs56276155	59		CTD-2091N23.1	86929	intergenic	0.906	6	5	15	0	1	1
5:92491481:A:T	rs6883741	5	92491481	T	A	0.4414	NA	0.862446	rs4613686	59		CTD-2091N23.1	87105	intergenic	3.006	7	5	15	0	1	1
5:92491886:C:G	rs12522681	5	92491886	C	G	0.2346	NA	0.816306	rs56276155	59		CTD-2091N23.1	87510	intergenic	3.056	5	5	15	0	1	1
5:92491951:A:G	rs12513458	5	92491951	A	G	0.2346	NA	0.816306	rs56276155	59		CTD-2091N23.1	87575	intergenic	2.605	5	5	15	0	1	1
5:92491965:C:G	rs12522702	5	92491965	C	G	0.2346	NA	0.816306	rs56276155	59		CTD-2091N23.1	87589	intergenic	3.118	5	5	15	0	0	1
5:92492349:A:G	rs17360811	5	92492349	G	A	0.3917	NA	0.912847	rs4613686	59		CTD-2091N23.1	87973	intergenic	3.9	6	5	15	0	1	1
5:92493318:C:T	rs6557063	5	92493318	T	C	0.4414	8.80738e-13	0.862446	rs4613686	59		CTD-2091N23.1	88942	intergenic	1.711	5	5	15	0	1	1
5:92498497:A:G	rs4613686	5	92498497	A	G	0.4066	7.09013e-13	1	rs4613686	59		CTD-2091N23.1	94121	intergenic	17.67	5	2	15	0	1	1
5:92498577:C:T	rs12054781	5	92498577	T	C	0.2893	NA	0.611178	rs56276155	59		CTD-2091N23.1	94201	intergenic	15.1	5	2	15	0	1	1
5:92499034:C:CA	rs577905063	5	92499034	C	CA	0.2853	NA	0.609465	rs56276155	59		CTD-2091N23.1	94658	intergenic	11.44	NA	2	15	0	0	1
5:92499467:A:T	rs6557066	5	92499467	T	A	0.4095	NA	0.827872	rs6873367	59		CTD-2091N23.1	95091	intergenic	1.388	7	5	15	0	1	1
5:92499798:A:ATTAG	rs58391178	5	92499798	ATTAG	A	0.2515	NA	0.734174	rs56276155	59		CTD-2091N23.1	95422	intergenic	3.499	NA	5	15	0	0	1
5:92500822:G:T	rs4293897	5	92500822	T	G	0.4095	4.46312e-12	0.827872	rs6873367	59		CTD-2091N23.1	96446	intergenic	1.246	4	5	15	0	1	1
5:92501246:A:T	rs4266388	5	92501246	A	T	0.4095	NA	0.827872	rs6873367	59		CTD-2091N23.1	96870	intergenic	3.836	5	5	15	0	1	1
5:92501937:C:G	rs7722144	5	92501937	G	C	0.2634	6.51466e-06	0.693769	rs56276155	59		CTD-2091N23.1	97561	intergenic	1.193	7	5	15	0	1	1
5:92502276:A:T	rs7715730	5	92502276	T	A	0.2634	7.01759e-06	0.693769	rs56276155	59		CTD-2091N23.1	97900	intergenic	2.469	6	5	15	0	1	1
5:92502954:A:G	rs139278608	5	92502954	A	G	0.2018	NA	0.981711	rs56276155	59		CTD-2091N23.1	98578	intergenic	0.114	7	5	15	0	0	1
5:92503737:A:G	rs9790989	5	92503737	A	G	0.2634	NA	0.693769	rs56276155	59		CTD-2091N23.1	99361	intergenic	1.851	7	5	15	0	1	1
5:92503846:A:C	rs148722699	5	92503846	C	A	0.2634	NA	0.693769	rs56276155	59		POLD2P1	99288	intergenic	9.139	7	5	15	0	1	1
5:92504291:A:G	rs9764490	5	92504291	A	G	0.2515	1.33472e-05	0.734174	rs56276155	59		POLD2P1	98843	intergenic	9.354	7	5	15	0	0	1
5:92505191:A:G	rs113717541	5	92505191	A	G	0.2634	7.11217e-06	0.693769	rs56276155	59		POLD2P1	97943	intergenic	0.053	6	5	15	0	1	1
5:92505549:C:T	rs7720062	5	92505549	C	T	0.4056	NA	0.809737	rs6873367	59		POLD2P1	97585	intergenic	2.432	7	5	15	0	1	1
5:92506400:G:T	rs55993462	5	92506400	T	G	0.2634	NA	0.693769	rs56276155	59		POLD2P1	96734	intergenic	1.26	6	5	15	0	1	1
5:92506651:A:T	rs148670621	5	92506651	T	A	0.2018	3.87978e-08	0.981711	rs56276155	59		POLD2P1	96483	intergenic	6.814	6	5	15	0	0	1
5:92508851:A:T	rs9791001	5	92508851	T	A	0.2634	9.14701e-06	0.693769	rs56276155	59		POLD2P1	94283	intergenic	2.698	6	5	15	0	1	1
5:92509214:C:G	rs11743310	5	92509214	C	G	0.2634	5.78644e-06	0.693769	rs56276155	59		POLD2P1	93920	intergenic	1.09	5	5	15	0	1	1
5:92509709:A:G	rs67395049	5	92509709	G	A	0.2018	3.60835e-08	0.981711	rs56276155	59		POLD2P1	93425	intergenic	1.228	7	5	15	0	0	1
5:92510324:A:G	rs4554194	5	92510324	G	A	0.2644	9.20233e-06	0.690206	rs56276155	59		POLD2P1	92810	intergenic	0.697	7	5	15	0	1	1
5:92511504:C:T	rs67735054	5	92511504	C	T	0.2515	1.51586e-05	0.734174	rs56276155	59		POLD2P1	91630	intergenic	3.472	5	5	15	0	0	1
5:92511589:A:C	rs66467168	5	92511589	C	A	0.2525	1.47032e-05	0.732383	rs56276155	59		POLD2P1	91545	intergenic	6.534	5	5	15	0	0	1
5:92511616:A:C	rs4551050	5	92511616	C	A	0.2644	1.06244e-05	0.692475	rs56276155	59		POLD2P1	91518	intergenic	0.266	5	5	15	0	1	1
5:92511651:A:C	rs66624622	5	92511651	A	C	0.2515	9.90932e-06	0.734174	rs56276155	59		POLD2P1	91483	intergenic	2.306	6	5	15	0	0	1
5:92512479:A:G	rs6897861	5	92512479	A	G	0.4056	7.64547e-12	0.809737	rs6873367	59		POLD2P1	90655	intergenic	0.691	5	5	15	0	1	1
5:92512481:A:C	rs6897863	5	92512481	A	C	0.4056	7.09706e-12	0.809737	rs6873367	59		POLD2P1	90653	intergenic	0.131	5	5	15	0	1	1
5:92515301:A:C	rs7714485	5	92515301	A	C	0.4056	2.74857e-11	0.809737	rs6873367	59		POLD2P1	87833	intergenic	9.324	6	5	15	0	1	1
5:92515880:C:T	rs12513551	5	92515880	T	C	0.2018	6.37002e-08	0.981711	rs56276155	59		POLD2P1	87254	intergenic	6.081	6	5	15	0	0	1
5:92517203:A:G	rs4242240	5	92517203	A	G	0.4026	6.93502e-12	0.79739	rs6873367	59		POLD2P1	85931	intergenic	2.23	7	5	15	0	1	1
5:92518370:C:T	rs4242241	5	92518370	C	T	0.4026	6.95174e-12	0.79739	rs6873367	59		POLD2P1	84764	intergenic	0.688	5	5	15	0	1	1
5:92518686:C:T	rs4264926	5	92518686	C	T	0.4026	NA	0.79739	rs6873367	59		POLD2P1	84448	intergenic	2.222	NA	5	15	0	1	1
5:92518724:C:T	rs4551051	5	92518724	T	C	0.4026	5.62839e-12	0.79739	rs6873367	59		POLD2P1	84410	intergenic	2.946	7	5	15	0	1	1
5:92519049:C:G	rs4401560	5	92519049	G	C	0.2018	6.45143e-08	0.981711	rs56276155	59		POLD2P1	84085	intergenic	0.708	7	5	15	0	0	1
5:92519387:A:G	rs4242242	5	92519387	G	A	0.4095	8.82373e-12	0.827872	rs6873367	59		POLD2P1	83747	intergenic	1.438	7	5	15	0	1	1
5:92520266:C:T	rs4469186	5	92520266	T	C	0.4026	2.09235e-11	0.79739	rs6873367	59		POLD2P1	82868	intergenic	0.46	5	5	15	0	1	1
5:92521022:C:T	rs4449514	5	92521022	T	C	0.4026	8.0565e-12	0.79739	rs6873367	59		POLD2P1	82112	intergenic	1.54	7	5	15	0	1	1
5:92521717:A:G	rs67565700	5	92521717	A	G	0.2018	4.05443e-08	0.981711	rs56276155	59		POLD2P1	81417	intergenic	8.176	6	7	15	0	0	1
5:92522764:A:G	rs4869415	5	92522764	A	G	0.4036	1.16502e-11	0.793881	rs6873367	59		POLD2P1	80370	intergenic	4.665	7	5	15	0	1	1
5:92524384:T:TTAAAAG	rs139536085	5	92524384	T	TTAAAAG	0.4085	NA	0.823108	rs6873367	59		POLD2P1	78750	intergenic	1.832	NA	5	15	0	1	1
5:92526057:C:G	rs4557386	5	92526057	C	G	0.4036	NA	0.793881	rs6873367	59		POLD2P1	77077	intergenic	4.339	6	5	15	0	1	1
5:92528272:C:T	rs4285204	5	92528272	C	T	0.4026	1.09467e-11	0.79739	rs6873367	59		POLD2P1	74862	intergenic	3.505	4	2	15	0	1	1
5:92528309:A:G	rs4632783	5	92528309	A	G	0.4026	1.13e-11	0.79739	rs6873367	59		POLD2P1	74825	intergenic	2.405	3a	2	15	0	1	1
5:92529268:A:G	rs67862943	5	92529268	G	A	0.4095	1.09335e-11	0.827872	rs6873367	59		POLD2P1	73866	intergenic	17.4	5	5	15	0	1	1
5:92529419:C:T	rs66856683	5	92529419	C	T	0.2018	4.1858e-08	0.981711	rs56276155	59		POLD2P1	73715	intergenic	11.19	5	5	15	0	0	1
5:92530020:A:T	rs7700810	5	92530020	T	A	0.4056	NA	0.809737	rs6873367	59		POLD2P1	73114	intergenic	22	5	5	15	0	1	1
5:92531074:C:T	rs4302568	5	92531074	C	T	0.4026	1.28008e-11	0.79739	rs6873367	59		POLD2P1	72060	intergenic	0.785	7	5	15	0	1	1
5:92531751:C:G	rs67069214	5	92531751	G	C	0.2515	2.05446e-05	0.734174	rs56276155	59		POLD2P1	71383	intergenic	2.681	7	5	15	0	0	1
5:92533363:C:T	rs4321736	5	92533363	C	T	0.4046	2.24851e-11	0.812396	rs6873367	59		POLD2P1	69771	intergenic	5.637	7	5	15	0	1	1
5:92533876:G:GT	rs11343962	5	92533876	GT	G	0.4016	NA	0.800036	rs6873367	59		POLD2P1	69258	intergenic	7.148	NA	5	15	0	1	1
5:92535509:C:G	rs4336351	5	92535509	C	G	0.2018	7.52634e-08	0.981711	rs56276155	59		POLD2P1	67625	intergenic	1.593	5	5	15	0	0	1
5:92535992:C:T	rs66552510	5	92535992	C	T	0.2018	4.41264e-08	0.981711	rs56276155	59		POLD2P1	67142	intergenic	0.994	6	5	15	0	0	1
5:92536365:A:G	rs10428523	5	92536365	G	A	0.4046	2.05884e-11	0.812396	rs6873367	59		POLD2P1	66769	intergenic	1.769	6	5	15	0	1	1
5:92537336:A:G	rs11738974	5	92537336	G	A	0.4085	1.99351e-11	0.830508	rs6873367	59		POLD2P1	65798	intergenic	0.364	6	5	15	0	1	1
5:92538762:C:T	rs58191018	5	92538762	C	T	0.2018	4.45191e-08	0.981711	rs56276155	59		POLD2P1	64372	intergenic	3.773	7	7	15	0	0	1
5:92538798:C:T	rs59262698	5	92538798	T	C	0.4016	1.3061e-11	0.800036	rs6873367	59		POLD2P1	64336	intergenic	4.306	7	7	15	0	1	1
5:92538853:C:T	rs57542119	5	92538853	T	C	0.4016	1.13016e-11	0.800036	rs6873367	59		POLD2P1	64281	intergenic	6.568	5	7	15	0	1	1
5:92539913:C:CT	rs534751439	5	92539913	C	CT	0.2425	NA	0.705501	rs56276155	59		POLD2P1	63221	intergenic	2.616	NA	9	15	0	0	1
5:92544460:C:T	rs4869417	5	92544460	C	T	0.2515	2.8716e-05	0.734174	rs56276155	59		POLD2P1	58674	intergenic	3.068	5	5	15	0	0	1
5:92545556:A:G	rs12523084	5	92545556	A	G	0.2018	6.23055e-08	0.981711	rs56276155	59		POLD2P1	57578	intergenic	6.66	5	7	15	0	0	1
5:92546237:G:T	rs4242244	5	92546237	T	G	0.4085	2.93988e-11	0.758348	rs6873367	59		POLD2P1	56897	intergenic	6.806	6	5	15	0	1	1
5:92547754:C:T	rs143187384	5	92547754	C	T	0.3867	NA	0.848629	rs6873367	59		POLD2P1	55380	intergenic	2.079	7	5	15	0	1	1
5:92547780:C:G	rs201002285	5	92547780	C	G	0.3867	NA	0.848629	rs6873367	59		POLD2P1	55354	intergenic	2.29	7	5	15	0	1	1
5:92549015:A:G	rs4339337	5	92549015	G	A	0.2018	4.21764e-08	0.981711	rs56276155	59		POLD2P1	54119	intergenic	0.21	7	1	15	0	0	1
5:92549120:C:T	rs5022102	5	92549120	C	T	0.3857	NA	0.844769	rs6873367	59		POLD2P1	54014	intergenic	0.116	6	1	15	0	1	1
5:92549155:C:T	rs4370258	5	92549155	T	C	0.3897	NA	0.860931	rs6873367	59		POLD2P1	53979	intergenic	0.333	5	1	15	0	1	1
5:92549179:C:G	rs34700540	5	92549179	C	G	0.3867	NA	0.848629	rs6873367	59		POLD2P1	53955	intergenic	0.09	5	1	15	0	1	1
5:92554183:A:C	rs12652507	5	92554183	C	A	0.3867	NA	0.88017	rs6873367	59		POLD2P1	48951	intergenic	2.651	7	14	15	0	1	1
5:92554413:A:G	rs143083111	5	92554413	G	A	0.3867	NA	0.848629	rs6873367	59		POLD2P1	48721	intergenic	1.173	7	14	15	0	1	1
5:92554432:A:G	rs142264077	5	92554432	A	G	0.3936	NA	0.878472	rs6873367	59		POLD2P1	48702	intergenic	0.98	6	14	15	0	0	1
5:92554726:A:G	rs36158635	5	92554726	G	A	0.2018	NA	0.981711	rs56276155	59		POLD2P1	48408	intergenic	0.528	6	14	15	0	0	1
5:92554775:C:T	rs12514522	5	92554775	C	T	0.2515	NA	0.734174	rs56276155	59		POLD2P1	48359	intergenic	0.311	6	14	15	0	0	1
5:92554779:A:T	rs12515579	5	92554779	A	T	0.3877	NA	0.844814	rs6873367	59		POLD2P1	48355	intergenic	1.169	6	14	15	0	1	1
5:92557165:A:G	rs72656686	5	92557165	G	A	0.2018	4.13107e-08	0.981711	rs56276155	59		POLD2P1	45969	intergenic	0.035	7	5	15	0	0	1
5:92557899:A:T	rs7722718	5	92557899	A	T	0.3867	NA	0.848629	rs6873367	59		POLD2P1	45235	intergenic	2.499	6	5	15	0	1	1
5:92558553:C:G	rs66614167	5	92558553	C	G	0.2018	3.25646e-08	0.981711	rs56276155	59		POLD2P1	44581	intergenic	0.516	7	5	15	0	0	1
5:92560816:A:G	rs59399491	5	92560816	G	A	0.1859	1.20911e-06	0.899465	rs56276155	59		POLD2P1	42318	intergenic	1.374	7	5	15	0	0	1
5:92562015:A:G	rs11742251	5	92562015	A	G	0.4314	6.49675e-10	0.771835	rs6873367	59		POLD2P1	41119	intergenic	10.88	3a	5	15	0	1	1
5:92562158:A:C	rs17083019	5	92562158	C	A	0.2386	1.9759e-06	0.816308	rs56276155	59		POLD2P1	40976	intergenic	17.51	4	5	15	0	0	1
5:92562746:C:T	rs6863269	5	92562746	C	T	0.3887	2.68298e-11	0.864731	rs6873367	59		POLD2P1	40388	intergenic	9.854	7	7	15	0	1	1
5:92562938:A:G	rs6871374	5	92562938	A	G	0.3887	2.83032e-11	0.864731	rs6873367	59		POLD2P1	40196	intergenic	14.36	6	14	15	0	1	1
5:92563147:G:GT	rs11303549	5	92563147	GT	G	0.3907	NA	0.87319	rs6873367	59		POLD2P1	39987	intergenic	0.946	NA	14	15	0	0	1
5:92564521:G:T	rs66474259	5	92564521	G	T	0.1869	6.72485e-07	0.905156	rs56276155	59		POLD2P1	38613	intergenic	7.108	5	9	15	0	0	1
5:92568161:C:CAACAAAGCCATAGTAAACATTA	rs143526130	5	92568161	C	CAACAAAGCCATAGTAAACATTA	0.3926	NA	0.881254	rs6873367	59		POLD2P1	34973	intergenic	2.436	NA	9	15	0	1	1
5:92568456:A:G	rs55763037	5	92568456	A	G	0.2028	1.57547e-08	1	rs56276155	59		POLD2P1	34678	intergenic	2.423	7	9	15	0	0	1
5:92569473:C:T	rs56276155	5	92569473	C	T	0.2028	1.38339e-08	1	rs56276155	59		POLD2P1	33661	intergenic	1.489	6	9	15	0	0	1
5:92573312:C:CTTTATTTTAT	rs144256794	5	92573312	C	CTTTATTTTAT	0.2366	NA	0.608298	rs56276155	59		POLD2P1	29822	intergenic	12.78	NA	5	15	0	0	1
5:92573312:C:G	rs188498533	5	92573312	C	G	0.003976	NA	0.608298	rs56276155	59		POLD2P1	29822	NA	4.484	7	5	15	0	0	1
5:92574385:C:T	rs6873367	5	92574385	T	C	0.3748	2.90004e-13	1	rs6873367	59		POLD2P1	28749	intergenic	0.481	7	5	15	0	1	1
5:92576494:G:T	rs7448746	5	92576494	T	G	0.4274	7.41554e-11	0.796398	rs6873367	59		POLD2P1	26640	intergenic	2.493	5	5	15	0	1	1
5:92576939:C:T	rs72784442	5	92576939	C	T	0.167	NA	0.760721	rs56276155	59		POLD2P1	26195	intergenic	1.273	7	5	15	0	0	1
5:92577776:C:T	rs72784444	5	92577776	T	C	0.167	NA	0.760721	rs56276155	59		POLD2P1	25358	intergenic	7.303	6	5	15	0	0	1
5:92578270:A:T	rs12521348	5	92578270	A	T	0.165	NA	0.75002	rs56276155	59		POLD2P1	24864	intergenic	0.1	7	5	15	0	0	1
5:92579971:A:C	rs72784446	5	92579971	C	A	0.165	NA	0.75002	rs56276155	59		POLD2P1	23163	intergenic	1.913	6	5	15	0	0	1
5:92586991:C:T	rs6881733	5	92586991	C	T	0.2932	1.16911e-11	0.705276	rs6873367	59		POLD2P1	16143	intergenic	3.805	6	5	15	0	0	1
5:92588936:A:G	rs4541642	5	92588936	G	A	0.4056	4.90005e-08	0.959367	rs6888826	59		POLD2P1	14198	intergenic	0.022	5	5	15	0	1	1
5:92591034:C:T	rs6557071	5	92591034	C	T	0.4056	4.83162e-08	0.967452	rs6888826	59		POLD2P1	12100	intergenic	5.748	7	5	15	0	1	1
5:92591323:A:G	rs4620012	5	92591323	A	G	0.2783	3.10396e-08	0.928903	rs4596363	59		POLD2P1	11811	intergenic	19.83	7	5	15	0	0	1
5:92592166:C:T	rs4401561	5	92592166	T	C	0.4085	8.24668e-08	0.979449	rs6888826	59		POLD2P1	10968	intergenic	1.737	5	5	15	0	1	1
5:92593057:A:T	rs11135566	5	92593057	A	T	0.4076	NA	0.967273	rs6888826	59		POLD2P1	10077	intergenic	0.905	6	5	15	0	1	1
5:92593058:C:T	rs11135567	5	92593058	T	C	0.4076	NA	0.967273	rs6888826	59		POLD2P1	10076	intergenic	5.153	6	5	15	0	1	1
5:92593788:C:G	rs4242246	5	92593788	C	G	0.4085	NA	0.979449	rs6888826	59		POLD2P1	9346	intergenic	1.008	7	7	15	0	1	1
5:92593853:C:G	rs4242247	5	92593853	C	G	0.4085	NA	0.979449	rs6888826	59		POLD2P1	9281	intergenic	0.542	6	9	15	0	1	1
5:92594134:A:G	rs7444398	5	92594134	G	A	0.2813	6.30296e-08	0.942565	rs4596363	59		POLD2P1	9000	intergenic	3.413	5	9	15	0	0	1
5:92594771:A:G	rs6557073	5	92594771	A	G	0.4085	8.39868e-08	0.979449	rs6888826	59		POLD2P1	8363	intergenic	15.82	5	9	15	0	1	1
5:92595749:A:C	rs7701128	5	92595749	A	C	0.2803	4.30149e-08	0.947587	rs4596363	59		POLD2P1	7385	intergenic	0.048	5	9	15	0	0	1
5:92595901:A:T	rs7705971	5	92595901	T	A	0.2803	4.16097e-08	0.947587	rs4596363	59		POLD2P1	7233	intergenic	6.352	7	9	15	0	0	1
5:92596445:A:G	rs4596363	5	92596445	G	A	0.2913	1.75652e-08	1	rs4596363	59		POLD2P1	6689	intergenic	0.052	7	1	15	0	0	1
5:92596713:A:AT	rs146042698	5	92596713	AT	A	0.4076	NA	0.983586	rs6888826	59		POLD2P1	6421	intergenic	0.483	NA	1	15	0	1	1
5:92596994:A:C	rs4249198	5	92596994	A	C	0.4085	NA	0.987695	rs6888826	59		POLD2P1	6140	intergenic	1	7	1	15	0	1	1
5:92597467:A:C	rs7713343	5	92597467	C	A	0.4085	NA	0.987695	rs6888826	59		POLD2P1	5667	intergenic	0.56	5	1	15	0	1	1
5:92603948:A:G	rs6875717	5	92603948	A	G	0.4085	8.36497e-08	0.987695	rs6888826	59		POLD2P1	0	ncRNA_exonic	1.917	5	5	15	0	1	1
5:92604242:A:G	rs6880218	5	92604242	A	G	0.4095	9.92597e-08	0.983576	rs6888826	59		POLD2P1	110	downstream	0.071	7	5	15	0	1	1
5:92608558:A:T	rs6878413	5	92608558	T	A	0.4095	NA	0.991771	rs6888826	59		POLD2P1	4426	intergenic	1.686	6	5	15	0	1	1
5:92608585:A:G	rs72784459	5	92608585	G	A	0.2823	4.11963e-08	0.937791	rs4596363	59		POLD2P1	4453	intergenic	1.299	7	5	15	0	0	1
5:92610008:C:G	rs11743235	5	92610008	C	G	0.4095	NA	1	rs6888826	59		POLD2P1	5876	intergenic	2.511	4	5	15	0	1	1
5:92610335:A:G	rs17083052	5	92610335	A	G	0.2823	4.21384e-08	0.937791	rs4596363	59		POLD2P1	6203	intergenic	20.3	2b	5	15	0	0	1
5:92610949:A:G	rs58119014	5	92610949	A	G	0.2823	3.19045e-08	0.937791	rs4596363	59		POLD2P1	6817	intergenic	14.91	7	5	15	0	0	1
5:92611426:C:CA	rs569256312	5	92611426	C	CA	0.2982	NA	0.86749	rs4596363	59		POLD2P1	7294	intergenic	3.059	NA	5	15	0	0	1
5:92611885:G:GT	rs34344603	5	92611885	GT	G	0.4115	NA	0.983543	rs6888826	59		POLD2P1	7753	intergenic	0.004	NA	5	15	0	0	1
5:92615325:G:GC	rs11346260	5	92615325	GC	G	0.4066	NA	0.98771	rs6888826	59		POLD2P1	11193	intergenic	16.73	NA	5	15	0	1	1
5:92617815:A:G	rs4869421	5	92617815	G	A	0.4095	4.72448e-08	1	rs6888826	59		POLD2P1	13683	intergenic	0.424	7	5	15	0	1	1
5:92618797:A:G	rs6557075	5	92618797	A	G	0.4095	5.14404e-08	1	rs6888826	59		POLD2P1	14665	intergenic	16.7	6	5	15	0	1	1
5:92621189:C:T	rs6881337	5	92621189	T	C	0.4085	5.65365e-08	0.995886	rs6888826	59		POLD2P1	17057	intergenic	0.05	5	5	15	0	1	1
5:92623911:A:G	rs6888826	5	92623911	A	G	0.4095	4.43308e-08	1	rs6888826	59		POLD2P1	19779	intergenic	0.34	6	5	15	0	1	1
5:92624143:C:G	rs10866790	5	92624143	G	C	0.4016	NA	0.96774	rs6888826	59		POLD2P1	20011	intergenic	0.445	6	5	15	0	1	1
5:92624931:C:CTTTCT	rs576258889	5	92624931	C	CTTTCT	0.3817	NA	0.88429	rs6888826	59		POLD2P1	20799	intergenic	0.871	NA	5	15	0	0	1
5:92627491:C:T	rs11135569	5	92627491	C	T	0.3986	1.8587e-07	0.955771	rs6888826	59		POLD2P1	23359	intergenic	2.072	7	5	15	0	1	1
5:92629522:C:T	rs1824487	5	92629522	C	T	0.3986	6.76249e-08	0.955771	rs6888826	59		POLD2P1	25390	intergenic	3.311	7	7	15	0	1	1
5:92629776:A:G	rs2343695	5	92629776	G	A	0.3986	8.46932e-08	0.955771	rs6888826	59		POLD2P1	25644	intergenic	5.928	3a	7	15	0	1	1
5:92629782:C:T	rs2343696	5	92629782	T	C	0.4026	9.25576e-08	0.96352	rs6888826	59		POLD2P1	25650	intergenic	2.363	3a	7	15	0	1	1
5:92632106:A:C	rs1545708	5	92632106	A	C	0.4145	2.88598e-06	0.867478	rs6888826	59		POLD2P1	27974	intergenic	4.389	4	5	15	0	1	1
5:92632605:A:G	rs1903358	5	92632605	G	A	0.2972	1.46309e-05	0.832263	rs4596363	59		POLD2P1	28473	intergenic	10.66	6	5	15	0	0	1
5:92995013:A:G	rs71639293	5	92995013	A	G	0.1899	1.02128e-07	0.651544	rs72786644	60		FAM172A	0	intronic	18.44	5	5	15	1	1	0
5:92995477:A:C	rs17083297	5	92995477	C	A	0.165	1.37158e-07	0.750313	rs72786644	60		FAM172A	0	intronic	0.439	6	5	15	1	1	0
5:92997362:TAA:TAAA	rs397883146	5	92997362	TAA	TAAA	0.172	NA	0.789818	rs72786644	60		FAM172A	0	intronic	NA	NA	5	15	1	0	0
5:92997362:TA:TAAA	rs535322283	5	92997362	TAAA	TA	0.000994	NA	0.789818	rs72786644	60		FAM172A	0	intronic	NA	NA	5	15	1	0	0
5:92997362:T:TAAA	rs147283646	5	92997362	TAAA	T	0.169	NA	0.789818	rs72786644	60		FAM172A	0	intronic	0.978	NA	5	15	1	0	0
5:92997702:A:T	rs10067541	5	92997702	T	A	0.1799	2.03574e-07	0.848692	rs72786644	60		FAM172A	0	intronic	4.913	7	5	15	1	1	0
5:92999777:A:T	rs10071805	5	92999777	T	A	0.1789	2.85301e-07	0.854877	rs72786644	60		FAM172A	0	intronic	1.559	6	5	15	1	1	0
5:92999887:A:G	rs6868067	5	92999887	G	A	0.171	6.15922e-08	0.796117	rs72786644	60		FAM172A	0	intronic	1.517	7	5	15	1	1	0
5:93000224:C:G	rs2344451	5	93000224	G	C	0.2028	1.23966e-07	0.75054	rs72786644	60		FAM172A	0	intronic	0.832	6	5	15	1	1	1
5:93000344:A:T	rs1965712	5	93000344	T	A	0.1799	NA	0.836903	rs72786644	60		FAM172A	0	intronic	2.084	6	5	15	1	1	1
5:93000346:A:T	rs1965713	5	93000346	T	A	0.1799	NA	0.836903	rs72786644	60		FAM172A	0	intronic	7.054	6	5	15	1	1	1
5:93002382:G:T	rs1038686	5	93002382	G	T	0.1829	1.91032e-08	0.877203	rs72786644	60		FAM172A	0	intronic	8.219	NA	5	15	1	1	1
5:93005191:A:AT	rs11341949	5	93005191	AT	A	0.17	NA	0.825779	rs72786644	60		FAM172A	0	intronic	0.38	NA	5	15	1	1	1
5:93006182:C:G	rs7717718	5	93006182	C	G	0.1829	1.83448e-08	0.877203	rs72786644	60		FAM172A	0	intronic	0.303	7	5	15	1	1	1
5:93007333:A:T	rs13178857	5	93007333	A	T	0.1819	1.78762e-08	0.883478	rs72786644	60		FAM172A	0	intronic	0.924	6	5	15	1	1	1
5:93019685:T:TTTAA	rs34017730	5	93019685	TTTAA	T	0.1938	NA	0.981058	rs72786644	60		FAM172A	0	intronic	1.653	NA	5	15	1	1	1
5:93021116:C:T	rs115136616	5	93021116	C	T	0.03479	3.99413e-08	0.942383	rs140083818	60		FAM172A	0	intronic	3.546	5	5	15	1	1	1
5:93021996:G:T	rs9314086	5	93021996	G	T	0.1948	NA	0.987352	rs72786644	60		FAM172A	0	intronic	0.186	7	5	15	1	1	1
5:93023681:C:CT	rs35293635	5	93023681	CT	C	0.2207	NA	0.840328	rs72786644	60		FAM172A	0	intronic	0.048	NA	5	15	1	0	1
5:93026965:C:T	rs35372313	5	93026965	C	T	0.1948	NA	0.987352	rs72786644	60		FAM172A	0	intronic	2.562	7	5	15	1	1	1
5:93027669:A:G	rs13154000	5	93027669	A	G	0.1322	0.00852643	0.640903	rs72786644	60		FAM172A	0	intronic	1.414	6	5	15	1	1	1
5:93032427:C:T	rs10041792	5	93032427	C	T	0.1948	NA	0.987352	rs72786644	60		FAM172A	0	intronic	1.966	5	5	15	1	1	1
5:93032492:A:G	rs10044641	5	93032492	A	G	0.2187	1.33707e-08	0.859006	rs72786644	60		FAM172A	0	intronic	0.272	7	5	15	1	1	1
5:93033082:A:T	rs12332731	5	93033082	T	A	0.1948	NA	0.987352	rs72786644	60		FAM172A	0	intronic	10.95	6	5	15	1	1	1
5:93033377:C:T	rs6890998	5	93033377	C	T	0.1948	NA	0.987352	rs72786644	60		FAM172A	0	intronic	15.38	6	5	15	1	1	1
5:93033999:C:T	rs10071040	5	93033999	C	T	0.1948	NA	0.987352	rs72786644	60		FAM172A	0	intronic	0.943	7	5	15	1	1	1
5:93036584:C:G	rs67914792	5	93036584	C	G	0.1322	0.00916513	0.640903	rs72786644	60		FAM172A	0	intronic	10.87	7	5	15	1	1	1
5:93036860:A:G	rs6877616	5	93036860	G	A	0.1938	NA	0.993675	rs72786644	60		FAM172A	0	intronic	15.98	7	5	15	1	1	1
5:93038598:C:T	rs72786643	5	93038598	T	C	0.1948	4.97626e-09	1	rs72786644	60		FAM172A	0	intronic	0.692	6	5	15	1	1	1
5:93038599:A:G	rs72786644	5	93038599	G	A	0.1948	3.06123e-09	1	rs72786644	60		FAM172A	0	intronic	0.397	6	5	15	1	1	1
5:93039774:G:GATGACTCAAA	rs36046139	5	93039774	GATGACTCAAA	G	0.1938	NA	0.993675	rs72786644	60		FAM172A	0	intronic	8.883	NA	4	15	1	1	1
5:93042348:C:T	rs167570	5	93042348	C	T	0.1332	0.00864402	0.645541	rs72786644	60		FAM172A	0	intronic	1.418	NA	5	15	1	1	1
5:93043907:A:G	rs17312456	5	93043907	A	G	0.1332	0.00829072	0.645541	rs72786644	60		FAM172A	0	intronic	8.716	6	5	15	1	1	1
5:93046997:A:T	rs10055389	5	93046997	T	A	0.1332	0.0123075	0.645541	rs72786644	60		FAM172A	0	intronic	0.064	6	5	15	1	1	1
5:93048832:A:T	rs73137117	5	93048832	T	A	0.05865	5.71292e-08	0.981807	rs7723944	60		FAM172A	0	intronic	0.197	5	5	15	1	1	1
5:93050168:A:C	rs17083315	5	93050168	A	C	0.05964	5.58848e-08	1	rs7723944	60		FAM172A	0	intronic	4.296	6	5	15	1	1	1
5:93051362:A:T	rs35107028	5	93051362	T	A	0.1312	NA	0.634862	rs72786644	60		FAM172A	0	intronic	12.56	3a	5	15	1	1	1
5:93052205:A:C	rs13154650	5	93052205	A	C	0.1342	0.00742765	0.650204	rs72786644	60		FAM172A	0	intronic	16.89	3a	5	15	1	1	1
5:93053517:G:T	rs72786647	5	93053517	G	T	0.1332	0.00854741	0.645541	rs72786644	60		FAM172A	0	intronic	2.665	6	5	15	1	1	1
5:93053861:G:T	rs73137123	5	93053861	G	T	0.05964	5.09524e-08	1	rs7723944	60		FAM172A	0	intronic	2.346	7	5	15	1	1	1
5:93054704:C:T	rs28594545	5	93054704	C	T	0.1918	NA	0.981135	rs72786644	60		FAM172A	0	intronic	2.122	6	5	15	1	1	1
5:93055059:A:C	rs73137126	5	93055059	A	C	0.05964	5.08196e-08	1	rs7723944	60		FAM172A	0	intronic	6.313	5	5	15	1	1	1
5:93058290:A:C	rs10476520	5	93058290	A	C	0.1938	8.22784e-09	0.993675	rs72786644	60		FAM172A	0	intronic	3.086	6	5	15	1	1	1
5:93060781:A:G	rs6895356	5	93060781	A	G	0.1938	NA	0.981058	rs72786644	60		FAM172A	0	intronic	3.384	5	5	15	1	1	1
5:93063332:A:C	rs28534784	5	93063332	C	A	0.1332	0.00887535	0.645541	rs72786644	60		FAM172A	0	intronic	0.996	6	5	15	1	1	1
5:93064127:C:T	rs10050364	5	93064127	T	C	0.1928	7.79618e-09	0.987386	rs72786644	60		FAM172A	0	intronic	5.324	5	5	15	1	1	1
5:93064164:G:T	rs10051878	5	93064164	T	G	0.1342	0.00820548	0.650204	rs72786644	60		FAM172A	0	intronic	5.019	5	5	15	1	1	1
5:93064904:C:T	rs73137133	5	93064904	T	C	0.05964	5.05963e-08	1	rs7723944	60		FAM172A	0	intronic	1.937	6	5	15	1	1	1
5:93065149:A:C	rs7702649	5	93065149	C	A	0.1928	NA	0.987386	rs72786644	60		FAM172A	0	intronic	3.046	7	5	15	1	1	1
5:93065683:A:G	rs7702348	5	93065683	G	A	0.1938	NA	0.981058	rs72786644	60		FAM172A	0	intronic	17.91	7	5	15	1	1	1
5:93068910:C:CT	rs541560516	5	93068910	CT	C	0.173	NA	0.66857	rs7723944	60		FAM172A	0	intronic	0.501	NA	5	15	1	1	1
5:93068910:CT:CTT	rs571929186	5	93068910	CT	CTT	0.05964	NA	0.66857	rs7723944	60		FAM172A	0	NA	NA	NA	5	15	1	0	1
5:93071242:A:C	rs13161885	5	93071242	A	C	0.1332	0.00761798	0.645541	rs72786644	60		FAM172A:POU5F2	00:00:00	intronic	4.234	4	4	15	1	1	1
5:93071630:C:G	rs10061069	5	93071630	G	C	0.2187	3.72265e-08	0.859006	rs72786644	60		FAM172A:POU5F2	00:00:00	intronic	1.289	7	4	15	1	1	1
5:93071916:A:C	rs17372057	5	93071916	C	A	0.1352	0.0130072	0.64304	rs72786644	60		FAM172A:POU5F2	00:00:00	intronic	0.77	6	5	15	1	1	1
5:93072930:T:TA	rs56863914	5	93072930	TA	T	0.1928	NA	0.987386	rs72786644	60		FAM172A:POU5F2	00:00:00	intronic	3.035	NA	4	15	1	1	1
5:93073913:A:G	rs12153021	5	93073913	A	G	0.1332	0.0184052	0.645541	rs72786644	60		FAM172A:POU5F2	00:00:00	intronic	14.76	6	4	15	1	1	1
5:93074804:A:C	rs10036024	5	93074804	C	A	0.1332	0.0143659	0.645541	rs72786644	60		FAM172A:POU5F2	00:00:00	intronic	2.42	6	4	15	1	1	1
5:93077807:A:T	rs68122392	5	93077807	A	T	0.1928	2.14057e-08	0.987386	rs72786644	60		FAM172A:RP11-185E12.2	00:00:00	ncRNA_intronic	2.531	5	4	15	1	1	1
5:93079288:A:G	rs73137142	5	93079288	G	A	0.06064	4.29482e-08	0.98292	rs7723944	60		FAM172A	0	intronic	9.891	7	5	15	1	1	1
5:93079924:C:T	rs13181456	5	93079924	T	C	0.1928	1.62568e-08	0.987386	rs72786644	60		FAM172A	0	intronic	2.845	6	5	15	1	1	1
5:93080508:C:T	rs57881693	5	93080508	T	C	0.05964	4.49113e-08	1	rs7723944	60		FAM172A	0	intronic	15.17	5	5	15	1	1	0
5:93081386:A:T	5:93081386:A:T	5	93081386	T	A	0.2127	NA	0.843158	rs72786644	60		FAM172A	0	intronic	0.893	3a	5	15	1	1	0
5:93082343:C:T	rs6898507	5	93082343	C	T	0.1928	NA	0.987386	rs72786644	60		FAM172A	0	intronic	0.027	4	5	15	1	1	0
5:93084145:A:G	rs7729237	5	93084145	A	G	0.05964	2.70618e-07	1	rs7723944	60		FAM172A	0	intronic	3.981	6	5	15	1	1	0
5:93086859:C:CT	rs34609813	5	93086859	C	CT	0.1938	NA	0.95561	rs72786644	60		FAM172A	0	intronic	1.246	NA	5	15	1	1	0
5:93087212:C:T	rs28526002	5	93087212	T	C	0.1938	2.21943e-08	0.993675	rs72786644	60		FAM172A	0	intronic	10.44	6	5	15	1	1	0
5:93090256:A:G	rs7723944	5	93090256	G	A	0.05964	1.65676e-08	1	rs7723944	60		FAM172A	0	intronic	0.629	6	5	15	1	1	0
5:93091427:A:G	rs13165400	5	93091427	G	A	0.1332	0.0185129	0.645541	rs72786644	60		FAM172A	0	intronic	1.555	5	1	15	1	1	0
5:93092435:C:CA	rs35079148	5	93092435	CA	C	0.2157	NA	0.862821	rs72786644	60		FAM172A	0	intronic	1.019	NA	5	15	1	0	0
5:93093110:A:T	rs10067754	5	93093110	T	A	0.1928	NA	0.987386	rs72786644	60		FAM172A	0	intronic	1.886	7	5	15	1	1	0
5:93094070:A:C	rs35878747	5	93094070	C	A	0.1928	NA	0.987386	rs72786644	60		FAM172A	0	intronic	2.511	6	5	15	1	1	0
5:93094118:C:T	rs55736786	5	93094118	C	T	0.08151	NA	0.711014	rs7723944	60		FAM172A	0	intronic	5.824	7	5	15	1	1	0
5:93094139:C:T	rs35791029	5	93094139	T	C	0.1938	2.08604e-08	0.993675	rs72786644	60		FAM172A	0	intronic	5.922	6	5	15	1	1	0
5:93094972:A:G	rs10076965	5	93094972	G	A	0.1928	NA	0.987386	rs72786644	60		FAM172A	0	intronic	0.963	6	5	15	1	1	0
5:93095186:C:T	rs10064158	5	93095186	C	T	0.1928	NA	0.987386	rs72786644	60		FAM172A	0	intronic	2.569	5	5	15	1	1	0
5:93095818:A:G	rs57046989	5	93095818	G	A	0.05964	4.79003e-08	1	rs7723944	60		FAM172A	0	intronic	0.256	7	5	15	1	1	0
5:93096028:C:T	rs7701114	5	93096028	T	C	0.1938	1.9589e-08	0.993675	rs72786644	60		FAM172A	0	intronic	1.71	7	5	15	1	1	0
5:93096539:C:T	rs13165221	5	93096539	C	T	0.2157	2.48709e-08	0.862821	rs72786644	60		FAM172A	0	intronic	1.084	7	5	15	1	1	0
5:93096542:A:G	rs13184801	5	93096542	A	G	0.2157	2.7243e-08	0.862821	rs72786644	60		FAM172A	0	intronic	1.723	7	5	15	1	1	0
5:93097165:C:T	rs10057118	5	93097165	C	T	0.1938	1.26426e-08	0.993675	rs72786644	60		FAM172A	0	intronic	3.846	7	5	15	1	1	0
5:93098071:C:T	rs113647342	5	93098071	T	C	0.05964	4.61121e-08	1	rs7723944	60		FAM172A	0	intronic	8.872	7	5	15	1	1	0
5:93098302:C:T	rs6885725	5	93098302	T	C	0.1928	NA	0.987386	rs72786644	60		FAM172A	0	intronic	1.655	7	5	15	1	1	0
5:93098356:T:TC	rs200953994	5	93098356	TC	T	0.1332	NA	0.645541	rs72786644	60		FAM172A	0	intronic	2.83	NA	5	15	1	1	0
5:93098452:C:T	rs6886025	5	93098452	T	C	0.1928	NA	0.987386	rs72786644	60		FAM172A	0	intronic	1.923	6	5	15	1	1	0
5:93099271:A:C	rs182780334	5	93099271	C	A	0.04175	NA	0.781979	rs140083818	60		FAM172A	00:00:00	intronic	1.478	7	5	15	1	1	0
5:93099791:A:G	rs138759869	5	93099791	A	G	0.05964	6.48982e-08	1	rs7723944	60		FAM172A	0	intronic	3.679	7	5	15	1	1	0
5:93099953:A:C	rs112119818	5	93099953	A	C	0.1938	1.94155e-08	0.993675	rs72786644	60		FAM172A	0	intronic	1.628	6	5	15	1	1	0
5:93102341:C:T	rs6868462	5	93102341	T	C	0.05964	NA	1	rs7723944	60		FAM172A	0	intronic	0.892	6	5	15	1	1	0
5:93102385:C:T	rs6868481	5	93102385	T	C	0.05964	NA	1	rs7723944	60		FAM172A	0	intronic	0.738	7	5	15	1	1	0
5:93103753:C:G	rs10070350	5	93103753	C	G	0.1938	2.33221e-08	0.993675	rs72786644	60		FAM172A	00:00:00	intronic	0.589	7	5	15	1	1	0
5:93104089:C:T	rs7729807	5	93104089	C	T	0.1938	1.96826e-08	0.993675	rs72786644	60		FAM172A	00:00:00	intronic	1.882	6	5	15	1	1	0
5:93104707:C:T	rs6556833	5	93104707	T	C	0.2167	3.30027e-08	0.868984	rs72786644	60		FAM172A	00:00:00	intronic	5.796	6	5	15	1	1	0
5:93105666:A:G	rs6881815	5	93105666	A	G	0.1938	2.57986e-08	0.993675	rs72786644	60		FAM172A	00:00:00	intronic	1.359	7	5	15	1	1	0
5:93106457:A:G	rs369272402	5	93106457	G	A	0.03181	NA	0.969609	rs140083818	60		FAM172A	00:00:00	intronic	0.329	7	5	15	1	0	0
5:93107933:A:G	rs9314087	5	93107933	G	A	0.1948	NA	0.987352	rs72786644	60		FAM172A	00:00:00	intronic	0.522	6	5	15	1	1	0
5:93109159:G:T	rs7730993	5	93109159	G	T	0.05964	5.06668e-08	1	rs7723944	60		FAM172A	00:00:00	intronic	6.089	7	4	5	1	1	0
5:93113290:A:AT	rs11362937	5	93113290	AT	A	0.2137	NA	0.889503	rs72786644	60		FAM172A	00:00:00	intronic	16.43	NA	5	5	1	0	0
5:93115673:C:T	rs2119449	5	93115673	C	T	0.05964	4.24221e-08	1	rs7723944	60		FAM172A	00:00:00	intronic	0.373	6	4	15	1	1	0
5:93115701:A:G	rs13182631	5	93115701	A	G	0.1342	0.0159322	0.650204	rs72786644	60		FAM172A	00:00:00	intronic	6.703	6	4	15	1	1	0
5:93116217:T:TTTCTCTTTCTCTCTTTCTCTCTTTC	rs545752273	5	93116217	T	TTTCTCTTTCTCTCTTTCTCTCTTTC	0.2167	NA	0.868984	rs72786644	60		FAM172A	00:00:00	intronic	NA	NA	4	15	1	0	0
5:93116423:A:G	rs35147150	5	93116423	G	A	0.05964	4.66497e-08	1	rs7723944	60		FAM172A	0	intronic	1.338	7	4	15	1	1	0
5:93117396:G:GT	rs35261860	5	93117396	GT	G	0.2256	NA	0.802893	rs72786644	60		FAM172A	0	intronic	9.977	NA	4	15	1	0	0
5:93118265:C:T	rs17083337	5	93118265	T	C	0.05964	4.97228e-08	1	rs7723944	60		FAM172A	0	intronic	1.806	6	4	15	1	1	0
5:93119374:G:T	rs10066088	5	93119374	G	T	0.05964	5.87737e-08	1	rs7723944	60		FAM172A	0	intronic	8.944	7	4	15	1	1	0
5:93119893:A:G	rs6879620	5	93119893	G	A	0.1938	2.14176e-08	0.993675	rs72786644	60		FAM172A	0	intronic	2.214	7	4	15	1	1	0
5:93120782:A:T	rs2043979	5	93120782	T	A	0.2167	3.99615e-08	0.868984	rs72786644	60		FAM172A	0	intronic	4.87	6	5	15	1	1	0
5:93121721:C:T	rs2344918	5	93121721	C	T	0.05865	3.94281e-08	0.981807	rs7723944	60		FAM172A	0	intronic	4.413	7	5	15	1	1	0
5:93122754:A:T	rs1372037	5	93122754	A	T	0.05964	4.75678e-08	1	rs7723944	60		FAM172A	0	intronic	3.461	6	5	15	1	1	0
5:93123067:C:T	rs6556834	5	93123067	C	T	0.1938	2.52623e-08	0.993675	rs72786644	60		FAM172A	0	intronic	4.086	6	5	15	1	1	0
5:93124056:C:T	rs10038828	5	93124056	C	T	0.1342	0.0195227	0.650204	rs72786644	60		FAM172A	0	intronic	0.012	5	5	15	1	1	0
5:93124115:C:T	rs10038831	5	93124115	C	T	0.1342	0.015866	0.650204	rs72786644	60		FAM172A	0	intronic	2.86	6	5	15	1	1	0
5:93124768:C:T	rs17372615	5	93124768	C	T	0.1342	0.0158424	0.650204	rs72786644	60		FAM172A	0	intronic	0.192	5	5	15	1	1	0
5:93126096:C:G	rs17372649	5	93126096	C	G	0.1342	0.0144375	0.650204	rs72786644	60		FAM172A	0	intronic	2.949	5	5	15	1	1	0
5:93130482:C:CT	rs35361727	5	93130482	CT	C	0.05964	NA	1	rs7723944	60		FAM172A	0	intronic	7.036	NA	4	15	1	0	1
5:93131548:G:GA	rs11458976	5	93131548	GA	G	0.1938	NA	0.993675	rs72786644	60		FAM172A	0	intronic	4.211	NA	4	15	1	1	1
5:93133185:C:T	rs7713956	5	93133185	T	C	0.1938	2.36448e-08	0.993675	rs72786644	60		FAM172A	0	intronic	14.59	7	5	15	1	1	1
5:93135588:A:C	rs17372725	5	93135588	C	A	0.1342	0.00930114	0.650204	rs72786644	60		FAM172A	0	intronic	1.584	6	5	15	1	1	1
5:93136661:A:G	rs7715555	5	93136661	G	A	0.05964	8.76721e-08	1	rs7723944	60		FAM172A	0	intronic	5.279	5	1	15	1	1	1
5:93137630:C:T	rs72786662	5	93137630	C	T	0.1332	0.00917521	0.645541	rs72786644	60		FAM172A	0	intronic	3.875	5	5	15	1	1	1
5:93138165:A:C	rs9314089	5	93138165	C	A	0.05964	8.41331e-08	1	rs7723944	60		FAM172A	0	intronic	0.574	6	5	15	1	1	1
5:93138654:C:T	rs1470150	5	93138654	T	C	0.1342	0.00800172	0.650204	rs72786644	60		FAM172A	0	intronic	2.808	5	5	15	1	1	1
5:93139706:C:G	rs1031424	5	93139706	G	C	0.1342	0.00941275	0.650204	rs72786644	60		FAM172A	0	intronic	7.382	7	5	15	1	1	1
5:93144161:A:C	rs28418572	5	93144161	A	C	0.1342	0.0101482	0.650204	rs72786644	60		FAM172A	0	intronic	2.632	6	5	15	1	1	0
5:93145423:C:T	rs13357713	5	93145423	T	C	0.1342	0.0100852	0.650204	rs72786644	60		FAM172A	0	intronic	3.349	6	5	15	1	1	0
5:93147421:A:G	rs13164315	5	93147421	A	G	0.1342	0.0109248	0.650204	rs72786644	60		FAM172A	0	intronic	5.179	5	5	15	1	1	0
5:93147999:A:T	rs9314090	5	93147999	T	A	0.07952	7.6615e-08	0.73105	rs7723944	60		FAM172A	0	intronic	6.39	6	5	15	1	1	0
5:93148166:C:T	rs4242233	5	93148166	T	C	0.05964	1.41796e-07	1	rs7723944	60		FAM172A	0	intronic	10.66	6	5	15	1	1	0
5:93150312:A:C	rs10866759	5	93150312	C	A	0.05964	7.14557e-08	1	rs7723944	60		FAM172A	0	intronic	0.841	6	4	15	1	1	0
5:93150564:A:G	rs140083818	5	93150564	G	A	0.0328	1.11161e-08	1	rs140083818	60		FAM172A	0	intronic	2.535	7	4	15	1	1	0
5:93151141:C:T	rs2924374	5	93151141	T	C	0.1938	1.4107e-08	0.993675	rs72786644	60		FAM172A	0	intronic	3.572	6	4	15	1	1	0
5:93151611:C:T	rs1453003	5	93151611	T	C	0.1938	1.21258e-08	0.993675	rs72786644	60		FAM172A	0	intronic	1.33	7	4	15	1	1	0
5:93152357:A:C	rs2924375	5	93152357	A	C	0.05964	7.16726e-08	1	rs7723944	60		FAM172A	0	intronic	3.802	5	5	15	1	1	0
5:93157266:A:T	rs2924377	5	93157266	A	T	0.05964	NA	1	rs7723944	60		FAM172A	0	intronic	2.622	6	5	15	1	1	0
5:93157721:C:T	rs13156202	5	93157721	T	C	0.1342	0.0114315	0.650204	rs72786644	60		FAM172A	0	intronic	17.71	5	4	15	1	1	0
5:93159537:C:T	rs6891666	5	93159537	T	C	0.1938	5.75025e-08	0.993675	rs72786644	60		FAM172A	0	intronic	3.316	6	4	15	1	1	0
5:93160560:C:G	rs1982439	5	93160560	C	G	0.1938	2.70869e-08	0.993675	rs72786644	60		FAM172A	0	intronic	5.688	5	5	15	1	1	1
5:93161012:C:CAAGAT	rs139478968	5	93161012	C	CAAGAT	0.1938	NA	0.993675	rs72786644	60		FAM172A	0	intronic	2.43	NA	4	15	1	1	1
5:93161467:C:T	rs17314074	5	93161467	T	C	0.1332	0.0097502	0.645541	rs72786644	60		FAM172A	0	intronic	8.667	7	5	15	1	1	1
5:93163773:A:G	rs13163739	5	93163773	A	G	0.1938	NA	0.993675	rs72786644	60		FAM172A	0	intronic	0.072	7	5	15	1	1	1
5:93163865:C:T	rs10045836	5	93163865	T	C	0.1342	NA	0.650204	rs72786644	60		FAM172A	0	intronic	5.877	7	5	15	1	1	1
5:93164449:C:T	rs13155452	5	93164449	T	C	0.1352	0.0102983	0.64304	rs72786644	60		FAM172A	0	intronic	0.646	5	5	15	1	1	1
5:93164870:C:G	rs17083377	5	93164870	C	G	0.1938	2.49309e-08	0.993675	rs72786644	60		FAM172A	0	intronic	0.109	7	4	15	1	1	1
5:93165894:C:T	rs66564678	5	93165894	C	T	0.1342	0.0103722	0.650204	rs72786644	60		FAM172A	0	intronic	5.29	6	4	15	1	1	1
5:93167005:T:TAA	rs5869617	5	93167005	TAA	T	0.2833	NA	0.616096	rs72786644	60		FAM172A	0	intronic	0.295	NA	4	15	1	0	1
5:93170476:C:G	rs17083380	5	93170476	G	C	0.2296	NA	0.81006	rs72786644	60		FAM172A	0	intronic	5.77	7	5	15	1	1	1
5:93171444:A:G	rs1869277	5	93171444	A	G	0.05964	9.75206e-08	1	rs7723944	60		FAM172A	0	intronic	3.253	NA	5	15	1	1	1
5:93171738:A:T	rs10036891	5	93171738	T	A	0.1352	0.0138504	0.631296	rs72786644	60		FAM172A	0	intronic	1.886	6	5	15	1	1	1
5:93172547:A:G	rs1031422	5	93172547	A	G	0.05964	9.25704e-08	1	rs7723944	60		FAM172A	0	intronic	2.19	NA	5	15	1	1	1
5:93174513:C:T	rs10061377	5	93174513	T	C	0.1342	0.0100214	0.650204	rs72786644	60		FAM172A	0	intronic	0.01	5	5	15	1	1	1
5:93174765:A:C	rs145120402	5	93174765	A	C	0.03181	NA	0.969609	rs140083818	60		FAM172A	0	intronic	6.975	7	5	15	1	1	1
5:93175887:A:G	rs1901736	5	93175887	A	G	0.1938	1.91951e-08	0.993675	rs72786644	60		FAM172A	0	intronic	3.849	6	5	15	1	1	1
5:93176417:C:T	rs4869203	5	93176417	T	C	0.06163	1.33426e-07	0.964672	rs7723944	60		FAM172A	0	intronic	2.654	7	5	15	1	1	1
5:93176774:C:G	rs10075217	5	93176774	C	G	0.1342	0.0108834	0.650204	rs72786644	60		FAM172A	0	intronic	0.26	6	5	15	1	1	1
5:93177527:C:T	rs4607342	5	93177527	T	C	0.05964	8.90882e-08	1	rs7723944	60		FAM172A	0	intronic	3.365	5	5	15	1	1	1
5:93178103:A:G	rs4380636	5	93178103	A	G	0.05964	9.54493e-08	1	rs7723944	60		FAM172A	0	intronic	4.131	7	5	15	1	1	1
5:93179032:C:T	rs1349711	5	93179032	C	T	0.1938	2.42059e-08	0.993675	rs72786644	60		FAM172A	0	intronic	0.037	NA	5	15	1	1	1
5:93180997:C:T	rs36042718	5	93180997	C	T	0.1342	0.0134259	0.650204	rs72786644	60		FAM172A	0	intronic	0.328	6	5	9	1	1	1
5:93181416:A:G	rs116509069	5	93181416	G	A	0.04076	5.71359e-07	0.801695	rs140083818	60		FAM172A	0	intronic	9.677	5	4	15	1	1	1
5:93182274:C:T	rs10057664	5	93182274	C	T	0.1938	4.34601e-08	0.993675	rs72786644	60		FAM172A	0	intronic	0.267	6	4	15	1	1	1
5:93187135:C:T	rs11135394	5	93187135	T	C	0.2296	NA	0.81006	rs72786644	60		FAM172A	0	intronic	0.064	7	5	15	1	1	1
5:93187937:C:T	rs9717098	5	93187937	T	C	0.05964	NA	1	rs7723944	60		FAM172A	0	intronic	0.836	6	5	15	1	0	1
5:93188854:A:T	rs10476587	5	93188854	T	A	0.06859	NA	0.8567	rs7723944	60		FAM172A	0	intronic	0.786	7	5	15	1	0	1
5:93190000:A:G	rs13153987	5	93190000	G	A	0.1342	0.0124619	0.650204	rs72786644	60		FAM172A	0	intronic	0.534	7	5	15	1	1	1
5:93190687:A:G	rs6865007	5	93190687	G	A	0.05964	NA	1	rs7723944	60		FAM172A	0	intronic	0.962	7	5	15	1	1	1
5:93190855:C:G	rs10463182	5	93190855	C	G	0.06262	NA	0.947823	rs7723944	60		FAM172A	0	intronic	0.447	7	5	15	1	1	1
5:93191669:C:G	rs71580774	5	93191669	G	C	0.1342	NA	0.650204	rs72786644	60		FAM172A	0	intronic	1.083	7	5	15	1	1	1
5:93191954:C:T	rs10463183	5	93191954	C	T	0.05964	NA	1	rs7723944	60		FAM172A	0	intronic	1.347	6	5	15	1	1	1
5:93192764:A:G	rs6556835	5	93192764	G	A	0.05964	NA	1	rs7723944	60		FAM172A	0	intronic	2.756	7	5	15	1	1	1
5:93192811:C:T	rs34891708	5	93192811	C	T	0.1342	NA	0.650204	rs72786644	60		FAM172A	0	intronic	6.176	7	5	15	1	1	1
5:93193322:A:G	rs12521461	5	93193322	A	G	0.2296	NA	0.81006	rs72786644	60		FAM172A	0	intronic	3.048	7	5	15	1	1	1
5:93193437:C:T	rs10038424	5	93193437	C	T	0.1342	0.0094934	0.650204	rs72786644	60		FAM172A	0	intronic	3.826	7	4	15	1	1	1
5:93194961:A:T	rs2084916	5	93194961	A	T	0.1938	2.64205e-08	0.993675	rs72786644	60		FAM172A	0	intronic	2.307	6	5	15	1	1	1
5:93195362:A:G	rs6893023	5	93195362	A	G	0.05964	1.13853e-07	1	rs7723944	60		FAM172A	0	intronic	3.148	7	5	15	1	1	1
5:93195744:C:T	rs34196073	5	93195744	T	C	0.1938	7.15192e-08	0.993675	rs72786644	60		FAM172A	0	intronic	4.828	6	5	15	1	1	1
5:93195864:C:T	5:93195864:C:T	5	93195864	C	T	0.05964	NA	1	rs7723944	60		FAM172A	0	intronic	0.995	7	5	15	1	1	1
5:93196367:C:T	rs28685651	5	93196367	T	C	0.05964	NA	1	rs7723944	60		FAM172A	0	intronic	1.914	6	5	15	1	1	1
5:93196659:A:G	rs4869204	5	93196659	G	A	0.05964	1.37259e-07	1	rs7723944	60		FAM172A:RP11-549J18.1	00:00:00	ncRNA_exonic	5.13	5	5	15	1	1	1
5:93198204:A:G	rs10066431	5	93198204	A	G	0.1342	0.0131704	0.650204	rs72786644	60		FAM172A:RP11-549J18.1	00:00:00	ncRNA_exonic	6.47	6	5	15	1	1	1
5:93200273:A:C	rs7710880	5	93200273	C	A	0.05964	1.33999e-07	1	rs7723944	60		FAM172A	0	intronic	6.153	7	5	15	1	1	1
5:93201841:A:C	rs6877030	5	93201841	C	A	0.1342	0.0131307	0.650204	rs72786644	60		FAM172A	0	intronic	0.67	7	4	15	1	1	1
5:93201971:C:T	rs2045019	5	93201971	C	T	0.1938	2.90827e-08	0.993675	rs72786644	60		FAM172A	0	intronic	8.938	7	4	15	1	1	1
5:93205597:A:G	rs7736892	5	93205597	G	A	0.1938	2.47587e-08	0.993675	rs72786644	60		FAM172A	0	intronic	4.093	7	5	15	1	1	1
5:93206042:C:T	rs6859757	5	93206042	C	T	0.1332	0.0131377	0.645541	rs72786644	60		FAM172A	0	intronic	1.989	7	4	15	1	1	1
5:93206292:C:T	rs6556839	5	93206292	T	C	0.1948	2.67962e-08	0.987352	rs72786644	60		FAM172A	0	intronic	2.126	5	4	15	1	1	1
5:93208330:C:T	rs10476588	5	93208330	C	T	0.1938	1.76821e-08	0.993675	rs72786644	60		FAM172A	0	intronic	0.217	6	4	15	1	1	1
5:93209581:A:C	rs1026279	5	93209581	C	A	0.1938	3.27326e-08	0.993675	rs72786644	60		FAM172A	0	intronic	5.292	5	5	15	1	1	1
5:93209704:C:G	rs1026280	5	93209704	C	G	0.05964	2.83644e-07	1	rs7723944	60		FAM172A	0	intronic	0.319	6	5	15	1	1	1
5:93209839:A:G	rs1026281	5	93209839	A	G	0.05964	2.42888e-07	1	rs7723944	60		FAM172A	0	intronic	1.944	4	5	15	1	1	1
5:93211011:C:G	rs12054831	5	93211011	G	C	0.1948	3.47156e-08	0.987352	rs72786644	60		FAM172A	0	intronic	0.427	7	5	15	1	1	1
5:93211958:C:T	rs10514378	5	93211958	T	C	0.06064	6.37317e-07	0.982056	rs7723944	60		FAM172A	0	intronic	19.69	5	5	15	1	1	1
5:93212833:C:T	rs12653528	5	93212833	T	C	0.1948	3.91636e-08	0.987352	rs72786644	60		FAM172A	0	intronic	1.912	7	4	15	1	1	1
5:93213221:C:T	rs6898842	5	93213221	T	C	0.1342	0.0127429	0.650204	rs72786644	60		FAM172A	0	intronic	8.02	7	4	15	1	1	1
5:93213469:A:C	rs6874223	5	93213469	C	A	0.06064	5.41561e-07	0.982056	rs7723944	60		FAM172A	0	intronic	1.373	7	4	15	1	1	1
5:93213807:C:G	rs6874766	5	93213807	C	G	0.1342	0.0126789	0.650204	rs72786644	60		FAM172A	0	intronic	2.072	6	5	15	1	1	1
5:93214776:A:G	rs10066323	5	93214776	G	A	0.06064	5.51254e-07	0.982056	rs7723944	60		FAM172A	0	intronic	6.324	7	5	15	1	1	1
5:93214975:G:T	rs11135397	5	93214975	T	G	0.1948	5.97381e-08	0.987352	rs72786644	60		FAM172A	0	intronic	3.574	7	4	15	1	1	1
5:93215211:A:AAG	rs67851812	5	93215211	A	AAG	0.2296	NA	0.81006	rs72786644	60		FAM172A	0	intronic	0.269	NA	4	15	1	0	1
5:93218019:A:G	rs1453002	5	93218019	G	A	0.05865	1.52722e-06	0.981807	rs7723944	60		FAM172A	0	intronic	2.638	NA	5	15	1	1	1
5:93219117:A:AT	rs61118165	5	93219117	AT	A	0.05865	NA	0.981807	rs7723944	60		FAM172A	0	intronic	2.688	NA	5	15	1	0	1
5:93220400:C:T	rs35496867	5	93220400	T	C	0.1372	0.0114249	0.628993	rs72786644	60		FAM172A	0	intronic	3.074	7	5	15	1	1	1
5:93221785:A:G	rs34967135	5	93221785	G	A	0.1372	0.0126849	0.628993	rs72786644	60		FAM172A	0	intronic	5.14	7	5	15	1	1	1
5:93222034:C:T	rs7715562	5	93222034	T	C	0.1362	0.0115177	0.635971	rs72786644	60		FAM172A	0	intronic	14.91	5	5	15	1	1	1
5:93222178:A:G	rs896729	5	93222178	A	G	0.1948	3.37194e-08	0.974785	rs72786644	60		FAM172A	0	intronic	13.94	NA	5	15	1	1	1
5:93223028:C:T	rs13171131	5	93223028	C	T	0.1362	0.0104012	0.635971	rs72786644	60		FAM172A	0	intronic	19.44	5	1	15	1	1	1
5:93224222:A:G	rs2045021	5	93224222	G	A	0.1948	4.17503e-08	0.974785	rs72786644	60		FAM172A	0	intronic	2.852	NA	5	15	1	1	1
5:93224466:C:T	rs2045020	5	93224466	T	C	0.1938	3.65783e-08	0.968522	rs72786644	60		FAM172A	0	intronic	2.175	6	5	15	1	1	1
5:93225518:G:GA	rs35640184	5	93225518	GA	G	0.2167	NA	0.857811	rs72786644	60		FAM172A	0	intronic	11.67	NA	5	15	1	1	1
5:93231200:C:T	rs17314762	5	93231200	C	T	0.1342	0.0197508	0.626647	rs72786644	60		FAM172A	0	intronic	0.611	7	2	15	1	1	1
5:93232135:C:T	rs9314091	5	93232135	C	T	0.05964	NA	0.928394	rs7723944	60		FAM172A	0	intronic	3.011	7	5	15	1	1	1
5:93232751:C:G	rs34592268	5	93232751	G	C	0.1342	0.0246983	0.626647	rs72786644	60		FAM172A	0	intronic	1.846	6	5	15	1	1	1
5:93233128:C:G	rs28645862	5	93233128	G	C	0.1342	0.0297655	0.626647	rs72786644	60		FAM172A	0	intronic	4.948	7	5	15	1	1	1
5:93233135:C:T	rs28705226	5	93233135	T	C	0.1342	0.0240745	0.626647	rs72786644	60		FAM172A	0	intronic	2.946	6	5	15	1	1	1
5:93234845:A:T	rs17314797	5	93234845	T	A	0.1342	0.0226404	0.626647	rs72786644	60		FAM172A	0	intronic	2.519	4	5	15	1	1	1
5:93234937:C:T	rs17314825	5	93234937	T	C	0.1342	0.0228319	0.626647	rs72786644	60		FAM172A	0	intronic	16.8	4	5	15	1	1	1
5:93237679:A:G	rs10214278	5	93237679	A	G	0.1342	0.0222038	0.626647	rs72786644	60		FAM172A	0	intronic	7.015	7	5	15	1	1	1
5:93238655:C:T	rs17374166	5	93238655	T	C	0.1342	0.0201385	0.626647	rs72786644	60		FAM172A	0	intronic	13.59	6	5	15	1	1	1
5:93243133:A:T	rs67328989	5	93243133	T	A	0.1342	0.0231548	0.626647	rs72786644	60		FAM172A	0	intronic	2.927	7	5	15	1	1	1
5:93244884:A:T	rs10476590	5	93244884	A	T	0.1342	0.0230417	0.626647	rs72786644	60		FAM172A	0	intronic	6.485	6	5	15	1	1	1
5:93245968:T:TG	rs34632677	5	93245968	T	TG	0.1342	NA	0.615032	rs72786644	60		FAM172A	0	intronic	3.031	NA	5	15	1	1	1
5:93248374:C:T	rs28610997	5	93248374	T	C	0.1342	0.0206162	0.626647	rs72786644	60		FAM172A	0	intronic	4.473	6	5	15	1	1	1
5:93248377:C:T	rs28412976	5	93248377	T	C	0.1342	0.0187439	0.626647	rs72786644	60		FAM172A	0	intronic	9.461	6	5	15	1	1	1
5:93250608:A:G	rs12188163	5	93250608	G	A	0.1342	0.020796	0.626647	rs72786644	60		FAM172A	0	intronic	2.107	7	5	15	1	1	0
5:93254656:A:C	rs72786702	5	93254656	A	C	0.1342	0.0258167	0.626647	rs72786644	60		FAM172A	0	intronic	1.368	6	5	15	1	1	0
5:93254973:C:T	rs74825443	5	93254973	T	C	0.1342	0.026199	0.626647	rs72786644	60		FAM172A	0	intronic	3.975	7	5	15	1	1	0
5:93259901:A:G	rs11135399	5	93259901	A	G	0.06064	NA	0.911584	rs7723944	60		FAM172A	0	intronic	4.107	7	5	15	1	1	0
5:93260123:C:G	rs114742862	5	93260123	G	C	0.04076	NA	0.752838	rs140083818	60		FAM172A	0	intronic	4.706	6	5	15	1	1	0
5:93260865:C:T	rs7735009	5	93260865	T	C	0.2276	1.11285e-06	0.776827	rs72786644	60		FAM172A	0	intronic	6.41	6	5	15	1	1	0
5:93261796:C:G	rs10079708	5	93261796	G	C	0.1342	0.0224017	0.626647	rs72786644	60		FAM172A	0	intronic	0.064	6	5	15	1	1	0
5:93266396:A:C	rs10064368	5	93266396	C	A	0.1342	0.0243286	0.626647	rs72786644	60		FAM172A	0	intronic	0.099	7	5	15	1	1	0
5:93267047:G:T	rs7701314	5	93267047	T	G	0.1342	0.0258542	0.626647	rs72786644	60		FAM172A	0	intronic	2.5	6	5	15	1	1	0
5:93271385:A:G	rs10052662	5	93271385	A	G	0.1342	0.0251905	0.626647	rs72786644	60		FAM172A	0	intronic	2.609	7	5	15	1	1	0
5:93271697:C:T	rs12716453	5	93271697	T	C	0.1342	0.0267276	0.626647	rs72786644	60		FAM172A	0	intronic	1.199	6	5	15	1	1	0
5:93272176:C:T	rs13361613	5	93272176	C	T	0.1342	0.0261729	0.626647	rs72786644	60		FAM172A	0	intronic	1.346	6	5	15	1	1	0
5:93272279:A:C	rs12716454	5	93272279	A	C	0.1342	0.0241171	0.626647	rs72786644	60		FAM172A	0	intronic	4.553	6	5	15	1	1	0
5:93272520:A:G	rs10054790	5	93272520	A	G	0.1342	0.0245593	0.626647	rs72786644	60		FAM172A	0	intronic	2.536	7	5	15	1	1	0
5:93273068:G:T	rs60375544	5	93273068	G	T	0.2286	6.64286e-07	0.782835	rs72786644	60		FAM172A	0	intronic	1.974	6	5	15	1	1	0
5:93273141:A:AT	rs553008293	5	93273141	A	AT	0.1332	NA	0.622023	rs72786644	60		FAM172A	0	intronic	0.808	NA	5	15	1	1	0
5:93275403:C:T	rs10053405	5	93275403	C	T	0.1342	0.0279888	0.626647	rs72786644	60		FAM172A	0	intronic	5.834	7	5	15	1	1	0
5:93276342:C:T	rs56108532	5	93276342	C	T	0.1342	0.0262394	0.626647	rs72786644	60		FAM172A	0	intronic	0.955	7	5	15	1	1	0
5:93276636:A:G	rs55724660	5	93276636	A	G	0.1342	0.0252856	0.626647	rs72786644	60		FAM172A	0	intronic	2.288	5	5	15	1	1	0
5:93276883:C:T	rs1031423	5	93276883	T	C	0.2097	3.04412e-08	0.804822	rs72786644	60		FAM172A	0	intronic	15.88	NA	5	15	1	1	0
5:93278104:G:T	rs55947981	5	93278104	G	T	0.1342	0.0220054	0.626647	rs72786644	60		FAM172A	0	intronic	10.34	6	5	15	1	1	0
5:93279029:C:T	rs10078941	5	93279029	C	T	0.1332	0.0231502	0.622023	rs72786644	60		FAM172A	0	intronic	3.605	7	5	15	1	1	0
5:93279115:G:T	rs10058331	5	93279115	T	G	0.1342	0.0220303	0.626647	rs72786644	60		FAM172A	00:00:00	intronic	3.214	7	5	15	1	1	0
5:93280312:A:AGAGGG	rs112135690	5	93280312	AGAGGG	A	0.1342	NA	0.626647	rs72786644	60		FAM172A	00:00:00	intronic	0.78	NA	5	15	1	1	0
5:93280729:T:TA	rs200712407	5	93280729	T	TA	0.0328	NA	0.940017	rs140083818	60		FAM172A	00:00:00	intronic	2.384	NA	5	15	1	0	0
5:93280930:C:T	rs34454564	5	93280930	C	T	0.1342	0.0208637	0.626647	rs72786644	60		FAM172A	00:00:00	intronic	2.351	6	5	15	1	1	0
5:93281088:C:G	rs34621188	5	93281088	G	C	0.1342	0.0230179	0.626647	rs72786644	60		FAM172A	0	intronic	0.006	6	5	15	1	1	0
5:93281491:A:C	rs10054903	5	93281491	C	A	0.1342	0.0223466	0.626647	rs72786644	60		FAM172A	0	intronic	1.512	7	5	15	1	1	0
5:93282218:A:C	rs10056879	5	93282218	C	A	0.1342	0.0225978	0.626647	rs72786644	60		FAM172A	0	intronic	0.507	7	5	15	1	1	0
5:93282557:C:T	rs10057130	5	93282557	C	T	0.1342	0.0232731	0.626647	rs72786644	60		FAM172A	0	intronic	5.79	7	5	15	1	1	0
5:93283219:A:T	rs10066873	5	93283219	A	T	0.2197	NA	0.821097	rs72786644	60		FAM172A	0	intronic	1.272	6	5	15	1	0	0
5:93284746:A:G	rs6865441	5	93284746	G	A	0.1342	0.0226701	0.626647	rs72786644	60		FAM172A	0	intronic	8.005	7	5	15	1	1	0
5:93284877:A:T	rs35672980	5	93284877	A	T	0.2286	1.18613e-06	0.782835	rs72786644	60		FAM172A	0	intronic	3.633	6	5	15	1	1	0
5:93286601:A:C	rs11948511	5	93286601	A	C	0.2157	2.07092e-08	0.840619	rs72786644	60		FAM172A	0	intronic	1.357	6	5	15	1	1	0
5:93286655:A:AAT	rs200174825	5	93286655	A	AAT	0.1342	NA	0.626647	rs72786644	60		FAM172A	0	intronic	1.136	NA	5	15	1	1	0
5:93286666:A:AAAT	rs141116574	5	93286666	AAAT	A	0.1342	NA	0.626647	rs72786644	60		FAM172A	0	intronic	0.393	NA	5	15	1	1	0
5:93287241:A:G	rs10476522	5	93287241	G	A	0.1342	0.0239669	0.626647	rs72786644	60		FAM172A	0	intronic	12.19	6	5	15	1	1	0
5:93289212:C:CT	rs35198175	5	93289212	C	CT	0.06064	NA	0.911584	rs7723944	60		FAM172A	0	intronic	10.23	NA	4	15	1	0	0
5:93290995:A:G	rs7721668	5	93290995	G	A	0.2286	9.33496e-07	0.782835	rs72786644	60		FAM172A	0	intronic	8.736	7	4	15	1	1	0
5:93291613:C:T	rs35426871	5	93291613	C	T	0.1342	0.0266804	0.626647	rs72786644	60		FAM172A	0	intronic	0.661	5	4	5	1	1	0
5:93292377:A:G	rs67150649	5	93292377	A	G	0.1342	0.0241302	0.626647	rs72786644	60		FAM172A	0	intronic	4.333	7	4	15	1	1	0
5:93295851:A:AAAAAT	rs138245432	5	93295851	A	AAAAAT	0.1362	NA	0.601325	rs72786644	60		FAM172A	0	intronic	1.231	NA	5	15	1	1	0
5:93296306:A:G	rs17374627	5	93296306	G	A	0.1332	0.0226705	0.622023	rs72786644	60		FAM172A	0	intronic	2.024	5	5	15	1	1	0
5:93297187:C:T	rs10055741	5	93297187	C	T	0.1332	0.0211049	0.622023	rs72786644	60		FAM172A	0	intronic	0.805	7	5	15	1	1	0
5:93305402:A:G	rs7734897	5	93305402	G	A	0.1332	0.0256186	0.622023	rs72786644	60		FAM172A	0	intronic	5.157	7	5	15	1	1	0
5:93305762:C:T	rs7736620	5	93305762	C	T	0.1332	0.0252037	0.622023	rs72786644	60		FAM172A	0	intronic	10.94	7	5	15	1	1	0
5:93306939:A:G	rs13186579	5	93306939	G	A	0.1332	0.0218927	0.622023	rs72786644	60		FAM172A	0	intronic	3.274	6	5	15	1	1	0
5:93307350:C:T	rs13177800	5	93307350	T	C	0.1332	0.0244062	0.622023	rs72786644	60		FAM172A	0	intronic	4.143	7	5	15	1	1	0
5:93307557:A:T	rs13173952	5	93307557	A	T	0.1332	0.0258138	0.622023	rs72786644	60		FAM172A	0	intronic	2.294	6	5	15	1	1	0
5:93309356:A:AG	rs111457458	5	93309356	AG	A	0.1332	NA	0.622023	rs72786644	60		FAM172A	0	intronic	0.213	NA	5	15	1	1	0
5:93309897:C:G	rs10036829	5	93309897	G	C	0.1332	0.0242435	0.622023	rs72786644	60		FAM172A	0	intronic	12.78	5	5	15	1	1	0
5:93310129:C:T	rs35747258	5	93310129	C	T	0.1332	0.0258818	0.622023	rs72786644	60		FAM172A	0	intronic	2.342	6	5	15	1	1	0
5:93311417:C:T	rs7701974	5	93311417	C	T	0.1332	0.0246817	0.622023	rs72786644	60		FAM172A	0	intronic	9.175	7	5	9	1	1	0
5:93311456:A:G	rs7701011	5	93311456	G	A	0.1332	0.0265429	0.622023	rs72786644	60		FAM172A	0	intronic	1.76	6	5	9	1	1	0
5:93315079:A:C	rs34673483	5	93315079	C	A	0.1332	0.0264057	0.622023	rs72786644	60		FAM172A	0	intronic	2.163	7	5	15	1	1	0
5:93317644:C:T	rs10055340	5	93317644	T	C	0.1332	0.0254869	0.622023	rs72786644	60		FAM172A	0	intronic	1.61	7	4	15	1	1	0
5:93317762:C:T	rs10076052	5	93317762	C	T	0.1332	0.0257394	0.622023	rs72786644	60		FAM172A	0	intronic	7.201	7	4	15	1	1	0
5:93321799:A:G	rs112161672	5	93321799	G	A	0.1332	NA	0.622023	rs72786644	60		FAM172A	0	intronic	0.741	7	5	15	1	1	1
5:93321900:C:T	rs7727923	5	93321900	C	T	0.2276	2.35777e-06	0.776827	rs72786644	60		FAM172A	0	intronic	0.735	7	5	15	1	1	1
5:93322006:A:G	rs540487478	5	93322006	A	G	0.04076	NA	0.752838	rs140083818	60		FAM172A	0	intronic	1.339	NA	5	15	1	0	1
5:93322042:A:G	rs113566899	5	93322042	G	A	0.1332	0.0326713	0.622023	rs72786644	60		FAM172A	0	intronic	0.707	6	5	15	1	1	1
5:93322795:A:C	rs7733142	5	93322795	C	A	0.2276	2.07376e-06	0.776827	rs72786644	60		FAM172A	0	intronic	0.004	6	5	15	1	1	1
5:93326362:A:G	rs9314092	5	93326362	A	G	0.1332	0.0238539	0.622023	rs72786644	60		FAM172A	0	intronic	5.427	5	5	15	1	1	1
5:93331284:A:G	rs13169675	5	93331284	A	G	0.1332	0.0237307	0.622023	rs72786644	60		FAM172A	0	intronic	12.97	4	5	15	1	1	1
5:93331896:A:G	rs6873825	5	93331896	A	G	0.05865	NA	0.945755	rs7723944	60		FAM172A	0	intronic	1.68	7	5	15	1	1	1
5:93333347:A:G	rs9314093	5	93333347	G	A	0.1402	0.0193357	0.656738	rs72786644	60		FAM172A	0	intronic	0.324	5	5	15	1	1	1
5:93333723:C:G	rs10476591	5	93333723	G	C	0.1352	NA	0.608133	rs72786644	60		FAM172A	0	intronic	0.447	7	5	15	1	1	1
5:93336500:A:G	rs13185660	5	93336500	G	A	0.1332	0.0246329	0.622023	rs72786644	60		FAM172A	0	intronic	0.145	7	5	15	1	1	1
5:93336940:A:G	rs13186432	5	93336940	G	A	0.2147	1.39513e-07	0.834563	rs72786644	60		FAM172A	0	intronic	2.134	7	4	15	1	1	1
5:93338335:A:G	rs10866760	5	93338335	G	A	0.2276	2.22409e-06	0.776827	rs72786644	60		FAM172A	0	intronic	1.85	6	5	15	1	1	1
5:93338399:C:CTCTT	rs71958233	5	93338399	CTCTT	C	0.1332	NA	0.622023	rs72786644	60		FAM172A	0	intronic	3.986	NA	5	15	1	1	1
5:93346035:C:T	rs28575883	5	93346035	T	C	0.1332	0.0243869	0.622023	rs72786644	60		FAM172A	0	intronic	6.182	7	5	15	1	1	1
5:93347589:A:T	rs10476593	5	93347589	A	T	0.1322	NA	0.617424	rs72786644	60		FAM172A	0	intronic	1.387	6	4	15	1	1	1
5:93348073:A:C	rs10076192	5	93348073	C	A	0.1332	0.0275844	0.622023	rs72786644	60		FAM172A	0	intronic	1.159	6	4	15	1	1	1
5:93348376:C:CCTG	rs34408345	5	93348376	CCTG	C	0.1332	NA	0.622023	rs72786644	60		FAM172A	0	intronic	1.236	NA	4	15	1	1	1
5:93348659:A:G	rs10062711	5	93348659	G	A	0.1332	0.0294843	0.622023	rs72786644	60		FAM172A	0	intronic	1.703	5	4	15	1	1	1
5:93349963:A:C	rs10050465	5	93349963	C	A	0.1332	0.029852	0.622023	rs72786644	60		FAM172A	0	intronic	2.118	7	4	5	1	1	1
5:93350255:G:T	rs10066791	5	93350255	G	T	0.1332	0.0297632	0.622023	rs72786644	60		FAM172A	0	intronic	1.201	6	5	5	1	1	1
5:93355531:A:G	rs6869110	5	93355531	G	A	0.2217	4.72063e-06	0.739575	rs72786644	60		FAM172A	0	intronic	6.838	6	4	5	1	1	1
5:93356515:A:T	rs2290937	5	93356515	A	T	0.1332	0.0299967	0.622023	rs72786644	60		FAM172A	0	intronic	2.469	6	4	5	1	1	1
5:93359702:A:G	rs12109629	5	93359702	A	G	0.1332	0.0329627	0.622023	rs72786644	60		FAM172A	0	intronic	6.093	7	4	5	1	1	1
5:93360859:A:G	rs10070314	5	93360859	G	A	0.05467	NA	0.804832	rs7723944	60		FAM172A	0	intronic	2.831	7	4	5	1	1	1
5:93360866:G:T	rs12153501	5	93360866	T	G	0.1332	0.0306233	0.622023	rs72786644	60		FAM172A	0	intronic	3.61	7	4	5	1	1	1
5:93360953:G:T	rs12153506	5	93360953	T	G	0.1332	0.0311762	0.622023	rs72786644	60		FAM172A	0	intronic	3.59	7	4	5	1	1	1
5:93361233:A:G	rs4869208	5	93361233	G	A	0.05268	NA	0.838785	rs7723944	60		FAM172A	0	intronic	2.818	7	4	5	1	1	1
5:93361289:C:CTAGA	rs34131157	5	93361289	C	CTAGA	0.1332	NA	0.622023	rs72786644	60		FAM172A	0	intronic	1.291	NA	4	5	1	1	1
5:93364310:A:C	rs10078194	5	93364310	A	C	0.1332	0.0310152	0.622023	rs72786644	60		FAM172A	0	intronic	0.27	7	5	5	1	1	1
5:93365716:A:G	rs11135401	5	93365716	G	A	0.2087	4.33992e-07	0.797379	rs72786644	60		FAM172A	0	intronic	13.54	6	4	5	1	1	1
5:93366747:C:T	rs10476595	5	93366747	T	C	0.05467	NA	0.804832	rs7723944	60		FAM172A	0	intronic	2.215	7	4	5	1	1	1
5:93367074:C:T	rs10476596	5	93367074	T	C	0.1332	0.0290118	0.622023	rs72786644	60		FAM172A	0	intronic	8.057	7	4	5	1	1	1
5:93367172:C:T	rs10476597	5	93367172	T	C	0.1332	0.0292542	0.622023	rs72786644	60		FAM172A	0	intronic	13.65	6	4	5	1	1	1
5:93369422:A:G	rs34595581	5	93369422	G	A	0.1332	0.0298892	0.622023	rs72786644	60		FAM172A	0	intronic	1.359	7	4	5	1	1	1
5:93372299:A:C	rs114072973	5	93372299	C	A	0.02684	NA	0.760469	rs140083818	60		FAM172A	0	intronic	0.123	6	2	5	1	1	1
5:93372565:C:T	rs10076457	5	93372565	T	C	0.05268	NA	0.838785	rs7723944	60		FAM172A	0	intronic	0.197	6	2	5	1	1	1
5:93374891:A:G	rs13153245	5	93374891	G	A	0.1332	0.0306827	0.622023	rs72786644	60		FAM172A	0	intronic	0.535	7	5	5	1	1	1
5:93375648:G:T	rs10062291	5	93375648	G	T	0.05467	NA	0.804832	rs7723944	60		FAM172A	0	intronic	0.431	7	4	5	1	1	1
5:93378564:C:T	rs13170509	5	93378564	T	C	0.1332	0.0273627	0.622023	rs72786644	60		FAM172A	0	intronic	1.76	6	5	5	1	1	1
5:93380123:G:T	rs10065056	5	93380123	G	T	0.1332	0.0280397	0.622023	rs72786644	60		FAM172A	0	intronic	1.459	7	4	5	1	1	1
5:93380278:A:G	rs9885329	5	93380278	G	A	0.1332	0.0274435	0.622023	rs72786644	60		FAM172A	0	intronic	1.848	6	4	5	1	1	1
5:93381182:A:G	rs7708175	5	93381182	A	G	0.2087	1.256e-07	0.797379	rs72786644	60		FAM172A	0	intronic	3.022	6	4	5	1	1	1
5:93381916:A:AT	rs5869620	5	93381916	A	AT	0.05268	NA	0.838785	rs7723944	60		FAM172A	0	intronic	4.013	NA	1	5	1	0	1
5:93383158:A:AGGCGCCT	rs141552840	5	93383158	AGGCGCCT	A	0.1332	NA	0.622023	rs72786644	60		FAM172A	0	intronic	0.619	NA	4	5	1	1	1
5:93383423:A:G	rs10476599	5	93383423	A	G	0.1332	0.0288448	0.622023	rs72786644	60		FAM172A	0	intronic	7.839	7	4	5	1	1	1
5:93384594:C:T	rs7728825	5	93384594	T	C	0.2217	2.84626e-06	0.739575	rs72786644	60		FAM172A	0	intronic	5.992	6	4	5	1	1	1
5:93385457:C:T	rs35075119	5	93385457	T	C	0.1332	0.0299563	0.622023	rs72786644	60		FAM172A	0	intronic	0.313	3a	4	5	1	1	1
5:93385505:A:G	rs34138834	5	93385505	A	G	0.1332	0.0291881	0.622023	rs72786644	60		FAM172A	0	intronic	3.015	4	4	5	1	1	1
5:93385558:C:G	rs141834426	5	93385558	G	C	0.02684	NA	0.760469	rs140083818	60		FAM172A	0	intronic	0.703	4	4	5	1	1	1
5:93387879:A:G	rs10060160	5	93387879	G	A	0.1332	0.0282748	0.622023	rs72786644	60		FAM172A	0	intronic	0.764	6	4	5	1	1	1
5:93390908:A:C	rs13156865	5	93390908	C	A	0.1332	0.0320911	0.622023	rs72786644	60		FAM172A	0	intronic	1.31	6	5	5	1	1	1
5:93391255:C:T	rs13161203	5	93391255	T	C	0.05467	NA	0.804832	rs7723944	60		FAM172A	0	intronic	3.302	6	5	5	1	1	1
5:93395896:A:T	rs7733532	5	93395896	T	A	0.05268	8.91143e-07	0.838785	rs7723944	60		FAM172A	0	intronic	2.095	7	5	15	1	1	1
5:93396702:C:G	rs2345363	5	93396702	G	C	0.05467	NA	0.804832	rs7723944	60		FAM172A	0	intronic	0.778	7	5	15	1	1	1
5:93396715:A:G	rs10061099	5	93396715	A	G	0.1332	0.0346958	0.622023	rs72786644	60		FAM172A	0	intronic	1.867	6	5	15	1	1	1
5:93397557:A:G	rs12716456	5	93397557	A	G	0.1332	0.031642	0.622023	rs72786644	60		FAM172A	0	intronic	1.397	7	5	15	1	1	1
5:93397627:C:T	rs12716457	5	93397627	T	C	0.1332	0.0332164	0.622023	rs72786644	60		FAM172A	0	intronic	1.307	6	5	15	1	1	1
5:93397714:A:ACT	rs70975885	5	93397714	A	ACT	0.1332	NA	0.622023	rs72786644	60		FAM172A	0	intronic	0.394	NA	5	15	1	1	1
5:93397741:C:T	rs114891177	5	93397741	C	T	0.02684	NA	0.760469	rs140083818	60		FAM172A	0	intronic	0.681	6	5	15	1	1	1
5:93398890:A:G	rs10072232	5	93398890	G	A	0.1332	0.0305473	0.622023	rs72786644	60		FAM172A	0	intronic	1.126	6	5	15	1	1	1
5:93398922:A:T	rs2345364	5	93398922	T	A	0.05467	NA	0.804832	rs7723944	60		FAM172A	0	intronic	1.271	5	5	15	1	1	1
5:93399092:C:G	rs10057814	5	93399092	C	G	0.1332	0.0328086	0.622023	rs72786644	60		FAM172A	0	intronic	0.758	5	5	15	1	1	1
5:93399934:A:G	rs2085960	5	93399934	A	G	0.1332	0.0301922	0.622023	rs72786644	60		FAM172A	0	intronic	1.115	7	5	9	1	1	1
5:93401133:C:T	rs10063612	5	93401133	C	T	0.1332	0.0291461	0.622023	rs72786644	60		FAM172A	0	intronic	1.264	7	5	9	1	1	0
5:93402057:T:TA	rs60348354	5	93402057	T	TA	0.2217	NA	0.739575	rs72786644	60		FAM172A	0	intronic	0.362	NA	5	9	1	0	0
5:93402522:A:G	rs10476601	5	93402522	G	A	0.1332	0.0287993	0.622023	rs72786644	60		FAM172A	0	intronic	0.559	5	5	9	1	1	0
5:93404277:C:T	rs7728736	5	93404277	C	T	0.1332	0.0334636	0.622023	rs72786644	60		FAM172A	0	intronic	2.951	7	5	15	1	1	0
5:93405437:A:G	rs12153788	5	93405437	A	G	0.1332	0.0299566	0.622023	rs72786644	60		FAM172A	0	intronic	4.823	6	5	15	1	1	0
5:93405509:A:T	rs12152763	5	93405509	T	A	0.1332	0.0296807	0.622023	rs72786644	60		FAM172A	0	intronic	3.611	7	5	15	1	1	0
5:93405822:G:GAT	rs138414504	5	93405822	G	GAT	0.05268	NA	0.838785	rs7723944	60		FAM172A	0	intronic	0.818	NA	5	15	1	0	0
5:93405989:C:G	rs10072592	5	93405989	C	G	0.1332	0.0296704	0.622023	rs72786644	60		FAM172A	0	intronic	5.608	7	5	15	1	1	0
5:93407803:C:T	rs10044139	5	93407803	T	C	0.1332	0.0299013	0.622023	rs72786644	60		FAM172A	0	intronic	3.962	6	4	15	1	1	0
5:93409370:C:T	rs10514380	5	93409370	C	T	0.1332	0.0356256	0.622023	rs72786644	60		FAM172A	0	intronic	1.498	7	4	15	1	1	0
5:93410244:C:T	rs7732578	5	93410244	C	T	0.2227	5.79107e-06	0.735121	rs72786644	60		FAM172A	0	intronic	6.636	6	5	15	1	1	0
5:93419144:A:G	rs6894989	5	93419144	G	A	0.05467	NA	0.804832	rs7723944	60		FAM172A	0	intronic	10.29	7	5	15	1	1	0
5:93461838:C:T	rs10476604	5	93461838	C	T	0.2177	0.000512388	0.640394	rs72786644	60		FAM172A	14433	intergenic	2.046	5	9	15	0	1	0
5:93473009:G:T	rs4449516	5	93473009	T	G	0.2177	7.47671e-05	0.640394	rs72786644	60		KIAA0825	15661	intergenic	2.355	6	9	15	0	1	0
5:93494731:G:T	rs6860390	5	93494731	G	T	0.2177	4.68084e-05	0.640394	rs72786644	60		KIAA0825	0	intronic	3.465	5	5	15	1	1	1
5:93495631:C:G	rs6556841	5	93495631	C	G	0.04076	NA	0.633161	rs7723944	60		KIAA0825	0	intronic	15.2	5	5	15	1	1	1
5:93503520:A:G	rs116450368	5	93503520	A	G	0.0338	NA	0.600093	rs140083818	60		KIAA0825	0	intronic	14.46	6	5	15	1	1	1
5:93509229:A:G	rs115840240	5	93509229	G	A	0.02485	NA	0.701631	rs140083818	60		KIAA0825	0	intronic	0.867	7	5	15	1	1	1
5:93537741:A:T	rs115280770	5	93537741	A	T	0.02386	NA	0.6724	rs140083818	60		KIAA0825	0	intronic	2.086	6	5	15	1	1	0
5:101584499:A:G	rs404598	5	101584499	G	A	0.329	5.86865e-08	0.747284	rs1901512	61		SLCO4C1	0	intronic	0.932	NA	4	15	1	1	0
5:101587257:A:G	rs416332	5	101587257	G	A	0.3559	7.82789e-07	0.680874	rs1901512	61		SLCO4C1	0	intronic	2.942	NA	4	15	1	1	0
5:101591488:A:AT	rs75456067	5	101591488	AT	A	0.329	NA	0.747284	rs1901512	61		SLCO4C1	0	intronic	0.277	NA	4	15	1	1	0
5:101595831:C:T	rs386464	5	101595831	C	T	0.329	7.36921e-08	0.747284	rs1901512	61		SLCO4C1	0	intronic	2.086	NA	4	15	1	1	0
5:101602157:A:C	rs3096214	5	101602157	C	A	0.328	7.27363e-08	0.743571	rs1901512	61		SLCO4C1	0	intronic	1.303	NA	5	15	1	1	1
5:101602244:C:T	rs3114665	5	101602244	C	T	0.328	8.09501e-08	0.743571	rs1901512	61		SLCO4C1	0	intronic	3.233	NA	5	15	1	1	1
5:101606071:A:T	rs2600831	5	101606071	T	A	0.328	1.13958e-07	0.743571	rs1901512	61		SLCO4C1	0	intronic	0.348	6	4	15	1	1	1
5:101607334:A:T	rs2548725	5	101607334	A	T	0.328	1.01934e-07	0.743571	rs1901512	61		SLCO4C1	0	intronic	1.602	6	5	15	1	1	1
5:101609657:C:T	rs2600826	5	101609657	T	C	0.33	1.58497e-07	0.751025	rs1901512	61		SLCO4C1	0	intronic	3.605	7	5	15	1	1	1
5:101622517:A:G	rs841933	5	101622517	G	A	0.332	1.42538e-07	0.758591	rs1901512	61		SLCO4C1	0	intronic	7.769	NA	2	15	1	1	1
5:101624336:C:T	rs709369	5	101624336	T	C	0.4125	1.78183e-05	0.616879	rs1901512	61		SLCO4C1	0	intronic	3.719	7	5	15	1	1	1
5:101625059:A:G	rs709371	5	101625059	G	A	0.4115	1.64839e-05	0.619589	rs1901512	61		SLCO4C1	0	intronic	0.133	NA	2	15	1	1	1
5:101625154:C:T	rs709372	5	101625154	T	C	0.337	1.21202e-06	0.80479	rs1901512	61		SLCO4C1	0	intronic	6.984	NA	2	15	1	1	1
5:101625353:A:G	rs841931	5	101625353	A	G	0.4115	1.69368e-05	0.619589	rs1901512	61		SLCO4C1	0	intronic	1.913	NA	4	15	1	1	1
5:101626218:A:C	rs841930	5	101626218	A	C	0.4115	1.97201e-05	0.619589	rs1901512	61		SLCO4C1	0	intronic	0.654	NA	4	15	1	1	1
5:101627027:C:T	rs841929	5	101627027	T	C	0.4115	1.97109e-05	0.619589	rs1901512	61		SLCO4C1	0	intronic	2.189	6	4	15	1	1	1
5:101627435:C:G	rs841928	5	101627435	C	G	0.4115	NA	0.619589	rs1901512	61		SLCO4C1	0	intronic	0.239	6	5	15	1	1	1
5:101627512:C:T	rs841927	5	101627512	T	C	0.4115	8.5818e-06	0.619589	rs1901512	61		SLCO4C1	0	intronic	6.841	NA	5	15	1	1	1
5:101627776:G:T	rs841925	5	101627776	G	T	0.337	9.15973e-07	0.80479	rs1901512	61		SLCO4C1	0	intronic	2.064	NA	5	15	1	1	1
5:101628344:G:GA	rs5870020	5	101628344	GA	G	0.4115	NA	0.619589	rs1901512	61		SLCO4C1	0	intronic	5.057	NA	5	15	1	1	1
5:101628614:A:G	rs841924	5	101628614	G	A	0.4115	1.78313e-05	0.619589	rs1901512	61		SLCO4C1	0	intronic	4.41	NA	5	15	1	1	1
5:101629449:C:CT	rs34919695	5	101629449	C	CT	0.336	NA	0.80866	rs1901512	61		SLCO4C1	0	intronic	1.387	NA	2	15	1	1	1
5:101629954:G:T	rs841923	5	101629954	T	G	0.337	7.07492e-07	0.80479	rs1901512	61		SLCO4C1	0	intronic	9.279	NA	1	15	1	1	1
5:101630930:A:T	rs841921	5	101630930	T	A	0.336	1.13679e-06	0.800826	rs1901512	61		SLCO4C1	0	intronic	7.272	5	1	15	1	1	1
5:101631343:A:G	rs3114661	5	101631343	G	A	0.334	1.4226e-06	0.808592	rs1901512	61		SLCO4C1	0	intronic	5.991	NA	1	1	1	1	1
5:101631526:C:G	rs3114660	5	101631526	C	G	0.4085	NA	0.621053	rs1901512	61		SLCO4C1	0	intronic	8.369	3a	1	1	1	1	1
5:101632502:G:GT	rs11370255	5	101632502	GT	G	0.4085	NA	0.621053	rs1901512	61		SLCO4C1	248	upstream	2.413	NA	1	2	1	1	1
5:101633266:C:T	rs2004550	5	101633266	T	C	0.4085	2.89576e-05	0.621053	rs1901512	61		SLCO4C1	1012	intergenic	2.399	6	5	15	1	1	1
5:101633399:A:C	rs2004551	5	101633399	A	C	0.4085	2.98102e-05	0.621053	rs1901512	61		SLCO4C1	1145	intergenic	1.273	6	5	15	1	1	1
5:101633557:A:C	rs896544	5	101633557	C	A	0.4085	2.85381e-05	0.621053	rs1901512	61		SLCO4C1	1303	intergenic	1.022	7	5	15	1	1	1
5:101633610:A:G	rs896545	5	101633610	G	A	0.4085	2.94409e-05	0.621053	rs1901512	61		SLCO4C1	1356	intergenic	0.742	6	5	15	1	1	1
5:101634271:C:T	rs10479191	5	101634271	T	C	0.4085	2.90402e-05	0.621053	rs1901512	61		SLCO4C1	2017	intergenic	3.825	6	5	15	1	1	1
5:101634770:A:G	rs56881277	5	101634770	A	G	0.4085	2.90544e-05	0.621053	rs1901512	61		SLCO4C1	2516	intergenic	4.349	4	2	15	1	1	1
5:101634925:T:TC	rs11330757	5	101634925	T	TC	0.4085	NA	0.621053	rs1901512	61		SLCO4C1	2671	intergenic	4.804	NA	5	15	1	1	1
5:101634954:A:C	rs6882313	5	101634954	C	A	0.4085	2.50296e-05	0.621053	rs1901512	61		SLCO4C1	2700	intergenic	5.108	5	5	15	1	1	1
5:101634987:A:G	rs6895407	5	101634987	G	A	0.4085	2.50082e-05	0.621053	rs1901512	61		SLCO4C1	2733	intergenic	4.777	6	5	15	1	1	1
5:101634997:C:T	rs6881331	5	101634997	T	C	0.4085	2.48477e-05	0.621053	rs1901512	61		SLCO4C1	2743	intergenic	6.24	6	5	15	1	1	1
5:101635554:A:G	rs10057529	5	101635554	G	A	0.4095	2.72917e-05	0.62504	rs1901512	61		RN7SKP68	2653	intergenic	2.608	7	5	15	1	1	1
5:101635625:C:T	rs10073052	5	101635625	C	T	0.4085	2.62582e-05	0.621053	rs1901512	61		RN7SKP68	2582	intergenic	2.975	7	5	15	1	1	1
5:101635657:A:G	rs10057599	5	101635657	G	A	0.4085	2.70996e-05	0.621053	rs1901512	61		RN7SKP68	2550	intergenic	0.327	6	5	15	1	1	1
5:101636046:A:G	rs7701832	5	101636046	G	A	0.4095	2.58785e-05	0.62504	rs1901512	61		RN7SKP68	2161	intergenic	0.605	5	5	15	1	1	1
5:101636538:C:T	rs62372208	5	101636538	T	C	0.4095	2.39831e-05	0.62504	rs1901512	61		RN7SKP68	1669	intergenic	4.223	5	5	15	1	1	1
5:101636614:C:T	rs62372209	5	101636614	T	C	0.4095	2.45281e-05	0.62504	rs1901512	61		RN7SKP68	1593	intergenic	0.823	7	5	15	1	1	1
5:101636688:A:G	rs62372210	5	101636688	A	G	0.4095	2.40647e-05	0.62504	rs1901512	61		RN7SKP68	1519	intergenic	4.456	6	5	15	1	1	1
5:101636908:G:T	rs2895806	5	101636908	G	T	0.4095	2.46445e-05	0.62504	rs1901512	61		RN7SKP68	1299	intergenic	4.478	7	5	15	1	1	1
5:101637315:A:G	rs4343814	5	101637315	A	G	0.4095	2.45306e-05	0.62504	rs1901512	61		RN7SKP68	892	upstream	0.794	5	5	15	1	1	1
5:101637424:A:G	rs2010590	5	101637424	A	G	0.4095	2.26081e-05	0.62504	rs1901512	61		RN7SKP68	783	upstream	4.799	6	5	15	1	1	1
5:101639252:A:G	rs6878190	5	101639252	G	A	0.335	2.2294e-06	0.812547	rs1901512	61		RN7SKP68	737	downstream	1.453	6	5	15	1	1	1
5:101641852:A:G	rs7712690	5	101641852	A	G	0.336	1.31176e-06	0.816532	rs1901512	61		RN7SKP68	3337	intergenic	0.845	6	5	15	1	1	0
5:101643114:C:T	rs1452059	5	101643114	C	T	0.336	1.05952e-06	0.816532	rs1901512	61		RN7SKP68	4599	intergenic	0.015	7	5	15	0	1	0
5:101643628:C:T	rs10069466	5	101643628	T	C	0.3489	5.97508e-06	0.792487	rs1901512	61		RN7SKP68	5113	intergenic	0.784	5	5	15	0	1	0
5:101647925:C:T	rs7734926	5	101647925	C	T	0.3469	1.34794e-07	0.878851	rs1901512	61		RN7SKP68	9410	intergenic	1.277	7	5	15	0	1	0
5:101654771:C:T	rs10051525	5	101654771	T	C	0.3469	1.49641e-07	0.878851	rs1901512	61		RN7SKP68	16256	intergenic	5.392	5	2	15	0	1	0
5:101657418:A:G	rs10051684	5	101657418	G	A	0.3469	1.41783e-07	0.878851	rs1901512	61		RN7SKP68	18903	intergenic	2.041	7	9	15	0	1	0
5:101660805:C:T	rs11958091	5	101660805	C	T	0.3469	1.52654e-07	0.878851	rs1901512	61		RN7SKP68	22290	intergenic	0.961	7	14	15	0	1	0
5:101660913:C:T	rs9327836	5	101660913	T	C	0.3469	1.55539e-07	0.878851	rs1901512	61		RN7SKP68	22398	intergenic	0.714	7	14	15	0	1	0
5:101660963:A:T	rs10051544	5	101660963	T	A	0.3579	NA	0.844195	rs1901512	61		RN7SKP68	22448	intergenic	1.324	7	14	15	0	1	0
5:101661468:A:G	rs7724496	5	101661468	A	G	0.3579	7.72177e-07	0.844195	rs1901512	61		RN7SKP68	22953	intergenic	5.085	5	14	15	0	1	0
5:101661611:C:T	rs1971210	5	101661611	C	T	0.3579	NA	0.844195	rs1901512	61		RN7SKP68	23096	intergenic	2.92	7	14	15	0	1	0
5:101661976:A:C	rs10053625	5	101661976	C	A	0.3579	NA	0.844195	rs1901512	61		RN7SKP68	23461	intergenic	1.007	7	14	15	0	1	0
5:101662243:T:TA	rs11287282	5	101662243	T	TA	0.3579	NA	0.844195	rs1901512	61		RN7SKP68	23728	intergenic	2.176	NA	9	15	0	1	0
5:101662386:A:G	rs78162670	5	101662386	A	G	0.0328	1.31735e-07	0.671078	rs7729395	61		RN7SKP68	23871	intergenic	3.635	7	9	15	0	1	0
5:101662987:T:TTG	rs33993434	5	101662987	T	TTG	0.3579	NA	0.844195	rs1901512	61		RN7SKP68	24472	intergenic	0.937	NA	9	15	0	1	0
5:101663195:C:T	rs6859811	5	101663195	C	T	0.3579	NA	0.844195	rs1901512	61		RN7SKP68	24680	intergenic	1.659	6	9	15	0	1	0
5:101663536:G:T	rs6860381	5	101663536	G	T	0.3579	NA	0.844195	rs1901512	61		RN7SKP68	25021	intergenic	5.433	7	9	15	0	1	0
5:101664275:T:TA	rs11360351	5	101664275	T	TA	0.3579	NA	0.844195	rs1901512	61		RN7SKP68	25760	intergenic	6.076	NA	9	15	0	1	0
5:101664587:C:T	rs6596459	5	101664587	C	T	0.3579	NA	0.844195	rs1901512	61		RN7SKP68	26072	intergenic	2.159	6	9	15	0	1	0
5:101665444:C:T	rs10035752	5	101665444	C	T	0.3569	NA	0.847807	rs1901512	61		RN7SKP68	26929	intergenic	0.321	6	14	15	0	1	0
5:101665445:A:G	rs10037682	5	101665445	A	G	0.3569	NA	0.847807	rs1901512	61		RN7SKP68	26930	intergenic	3.847	6	14	15	0	1	0
5:101665780:A:C	rs7717987	5	101665780	C	A	0.3728	NA	0.788909	rs1901512	61		RN7SKP68	27265	intergenic	7.279	6	14	15	0	1	0
5:101666988:G:GT	rs147679770	5	101666988	G	GT	0.3857	NA	0.613705	rs1901512	61		RN7SKP68	28473	intergenic	1.445	NA	9	15	0	1	0
5:101667437:C:T	rs1901517	5	101667437	T	C	0.3479	1.34022e-07	0.875009	rs1901512	61		RN7SKP68	28922	intergenic	2.251	6	9	15	0	1	0
5:101667514:C:G	rs1901518	5	101667514	G	C	0.3579	NA	0.844195	rs1901512	61		RN7SKP68	28999	intergenic	2.445	6	9	15	0	1	0
5:101668619:C:T	rs7737963	5	101668619	C	T	0.3579	NA	0.844195	rs1901512	61		RN7SKP68	30104	intergenic	3.757	7	9	15	0	1	0
5:101670888:T:TA	rs35930894	5	101670888	TA	T	0.3579	NA	0.844195	rs1901512	61		RN7SKP68	32373	intergenic	2.725	NA	9	15	0	1	0
5:101671135:C:T	rs1597767	5	101671135	T	C	0.3579	1.18481e-06	0.844195	rs1901512	61		RN7SKP68	32620	intergenic	4.356	NA	9	15	0	1	0
5:101671415:C:G	rs1584717	5	101671415	C	G	0.3469	1.46885e-07	0.878851	rs1901512	61		RN7SKP68	32900	intergenic	0.005	6	9	15	0	1	0
5:101673451:C:CA	rs112319570	5	101673451	CA	C	0.3598	NA	0.838068	rs1901512	61		SLCO6A1	34034	intergenic	9.857	NA	7	15	0	1	0
5:101673587:A:C	rs7722680	5	101673587	A	C	0.3469	1.54312e-07	0.878851	rs1901512	61		SLCO6A1	33898	intergenic	2.459	7	7	15	0	1	0
5:101673766:G:T	rs7702418	5	101673766	T	G	0.3569	NA	0.846802	rs1901512	61		SLCO6A1	33719	intergenic	0.188	7	7	15	0	1	0
5:101675111:C:T	rs28532891	5	101675111	T	C	0.3469	1.46861e-07	0.878851	rs1901512	61		SLCO6A1	32374	intergenic	2.875	6	5	15	0	1	0
5:101675154:A:G	rs7721548	5	101675154	G	A	0.3469	1.46401e-07	0.878851	rs1901512	61		SLCO6A1	32331	intergenic	1.235	6	5	15	0	1	0
5:101675582:A:G	rs77487268	5	101675582	G	A	0.03181	2.70086e-07	0.639618	rs7729395	61		SLCO6A1	31903	intergenic	0.346	7	5	15	0	1	0
5:101675811:C:T	rs6884162	5	101675811	C	T	0.3469	1.43506e-07	0.878851	rs1901512	61		SLCO6A1	31674	intergenic	2.991	5	5	15	0	1	0
5:101676382:A:C	rs1452060	5	101676382	C	A	0.3579	NA	0.844195	rs1901512	61		SLCO6A1	31103	intergenic	9.809	NA	5	15	0	1	0
5:101677341:C:T	rs1823694	5	101677341	T	C	0.3579	NA	0.844195	rs1901512	61		SLCO6A1	30144	intergenic	15.32	5	2	15	0	1	0
5:101678793:A:C	rs1078338	5	101678793	A	C	0.3579	NA	0.844195	rs1901512	61		SLCO6A1	28692	intergenic	10.51	NA	5	15	0	1	0
5:101679298:C:T	rs1869104	5	101679298	T	C	0.3469	1.54489e-07	0.878851	rs1901512	61		SLCO6A1	28187	intergenic	3.33	NA	9	15	0	1	0
5:101679449:C:T	rs1869103	5	101679449	C	T	0.3579	NA	0.844195	rs1901512	61		SLCO6A1	28036	intergenic	10.37	NA	9	15	0	1	0
5:101679845:A:G	rs6887402	5	101679845	A	G	0.3469	1.54495e-07	0.878851	rs1901512	61		SLCO6A1	27640	intergenic	2.095	6	9	15	0	1	0
5:101680470:A:T	rs1376904	5	101680470	T	A	0.3469	1.43892e-07	0.878851	rs1901512	61		SLCO6A1	27015	intergenic	5.396	4	9	15	0	1	1
5:101681225:C:T	rs1376903	5	101681225	C	T	0.3579	NA	0.844195	rs1901512	61		SLCO6A1	26260	intergenic	2.299	NA	9	15	0	1	1
5:101681949:A:G	rs4114686	5	101681949	G	A	0.3579	NA	0.844195	rs1901512	61		SLCO6A1	25536	intergenic	4.854	NA	9	15	0	1	1
5:101682384:C:T	rs1584716	5	101682384	C	T	0.3579	NA	0.844195	rs1901512	61		SLCO6A1	25101	intergenic	10.97	NA	9	15	0	1	1
5:101683424:C:T	rs10079075	5	101683424	T	C	0.3588	7.57565e-07	0.84164	rs1901512	61		SLCO6A1	24061	intergenic	1.285	7	9	15	0	1	1
5:101683438:T:TAAA	rs59927506	5	101683438	T	TAAA	0.34	NA	0.848835	rs1901512	61		SLCO6A1	24047	intergenic	0.503	NA	9	15	0	1	1
5:101683461:A:G	rs6887554	5	101683461	A	G	0.3588	NA	0.84164	rs1901512	61		SLCO6A1	24024	intergenic	0.722	7	9	15	0	1	1
5:101683613:A:G	rs6869607	5	101683613	A	G	0.3479	1.45325e-07	0.875803	rs1901512	61		SLCO6A1	23872	intergenic	1.461	7	9	15	0	1	1
5:101684849:A:G	rs1823693	5	101684849	A	G	0.3579	NA	0.837342	rs1901512	61		SLCO6A1	22636	intergenic	0.625	6	9	15	0	1	1
5:101686780:C:T	rs6873243	5	101686780	T	C	0.3489	8.47176e-08	0.871185	rs1901512	61		SLCO6A1	20705	intergenic	0.925	7	9	15	0	1	1
5:101686997:A:G	rs6873363	5	101686997	A	G	0.3469	1.52455e-07	0.878851	rs1901512	61		SLCO6A1	20488	intergenic	1.053	7	9	15	0	1	1
5:101687035:A:G	rs6873373	5	101687035	A	G	0.3469	1.57647e-07	0.878851	rs1901512	61		SLCO6A1	20450	intergenic	0.838	7	9	15	0	1	1
5:101687045:A:G	rs6873384	5	101687045	A	G	0.3469	1.54398e-07	0.878851	rs1901512	61		SLCO6A1	20440	intergenic	0.983	7	9	15	0	1	1
5:101687210:C:T	rs1901511	5	101687210	T	C	0.3469	1.19755e-07	0.878851	rs1901512	61		SLCO6A1	20275	intergenic	0.97	NA	9	15	0	1	1
5:101687441:A:G	rs1901510	5	101687441	A	G	0.3579	1.21124e-06	0.844195	rs1901512	61		SLCO6A1	20044	intergenic	1.318	NA	9	15	0	1	1
5:101688021:C:T	rs1839924	5	101688021	T	C	0.3579	NA	0.844195	rs1901512	61		SLCO6A1	19464	intergenic	0.663	6	9	15	0	1	1
5:101688136:C:T	rs1839923	5	101688136	T	C	0.3579	NA	0.844195	rs1901512	61		SLCO6A1	19349	intergenic	0.691	7	9	15	0	1	1
5:101688672:C:T	rs7700587	5	101688672	T	C	0.3588	NA	0.8406	rs1901512	61		SLCO6A1	18813	intergenic	0.535	7	9	15	0	1	1
5:101689101:A:G	rs7341124	5	101689101	A	G	0.3469	1.48802e-07	0.878851	rs1901512	61		SLCO6A1	18384	intergenic	1.226	7	9	15	0	1	1
5:101689161:C:T	rs7341146	5	101689161	C	T	0.3579	NA	0.844195	rs1901512	61		SLCO6A1	18324	intergenic	3.715	6	9	15	0	1	1
5:101689239:A:G	rs78033496	5	101689239	G	A	0.3469	NA	0.878851	rs1901512	61		SLCO6A1	18246	intergenic	2.215	7	9	15	0	1	1
5:101689847:A:G	rs7705079	5	101689847	A	G	0.3469	NA	0.878851	rs1901512	61		SLCO6A1	17638	intergenic	0.941	7	9	15	0	1	1
5:101689933:A:G	rs7725842	5	101689933	G	A	0.3579	NA	0.844195	rs1901512	61		SLCO6A1	17552	intergenic	1.283	6	9	15	0	1	1
5:101690717:C:T	rs6596470	5	101690717	T	C	0.3469	1.5372e-07	0.878851	rs1901512	61		SLCO6A1	16768	intergenic	0.85	7	9	15	0	1	1
5:101691188:A:G	rs35375364	5	101691188	A	G	0.3579	NA	0.844195	rs1901512	61		SLCO6A1	16297	intergenic	0.592	7	9	15	0	1	1
5:101691203:A:T	rs35078791	5	101691203	A	T	0.3469	NA	0.878851	rs1901512	61		SLCO6A1	16282	intergenic	0.899	7	15	15	0	1	1
5:101691397:C:T	rs35754612	5	101691397	C	T	0.3579	NA	0.844195	rs1901512	61		SLCO6A1	16088	intergenic	0.91	7	15	15	0	1	1
5:101691710:A:G	rs60356894	5	101691710	G	A	0.3579	NA	0.844195	rs1901512	61		SLCO6A1	15775	intergenic	1.685	7	15	15	0	1	1
5:101691754:C:T	rs55703459	5	101691754	T	C	0.3579	NA	0.844195	rs1901512	61		SLCO6A1	15731	intergenic	1.047	7	15	15	0	1	1
5:101691884:A:G	rs11957808	5	101691884	A	G	0.3469	1.50229e-07	0.878851	rs1901512	61		SLCO6A1	15601	intergenic	1.2	6	15	15	0	1	1
5:101691961:A:G	rs11957831	5	101691961	G	A	0.3469	NA	0.878851	rs1901512	61		SLCO6A1	15524	intergenic	1.204	7	15	15	0	1	1
5:101692025:A:G	rs11948436	5	101692025	A	G	0.3469	NA	0.878851	rs1901512	61		SLCO6A1	15460	intergenic	0.832	6	15	15	0	1	1
5:101692228:G:T	rs2198246	5	101692228	T	G	0.3579	NA	0.844195	rs1901512	61		SLCO6A1	15257	intergenic	0.711	NA	15	15	0	1	1
5:101692382:A:C	rs6881737	5	101692382	A	C	0.3479	NA	0.875009	rs1901512	61		SLCO6A1	15103	intergenic	0.528	6	15	15	0	1	1
5:101692532:G:T	rs6880815	5	101692532	T	G	0.3579	NA	0.844195	rs1901512	61		SLCO6A1	14953	intergenic	0.546	NA	15	15	0	1	1
5:101693031:C:T	rs6886744	5	101693031	T	C	0.3579	NA	0.844195	rs1901512	61		SLCO6A1	14454	intergenic	0.81	7	9	15	0	1	1
5:101693046:A:T	rs6867264	5	101693046	T	A	0.3579	NA	0.844195	rs1901512	61		SLCO6A1	1939-07-13	intergenic	1.146	7	9	15	0	1	1
5:101693740:C:T	rs57995473	5	101693740	T	C	0.3917	NA	0.758334	rs1901512	61		SLCO6A1	1937-08-18	intergenic	0.656	6	15	15	0	1	1
5:101693790:A:G	rs59318657	5	101693790	G	A	0.3926	NA	0.755378	rs1901512	61		SLCO6A1	1937-06-29	intergenic	1.062	7	15	15	0	1	1
5:101693812:G:T	rs55895723	5	101693812	G	T	0.3926	NA	0.755378	rs1901512	61		SLCO6A1	1937-06-07	intergenic	0.853	7	15	15	0	1	1
5:101694883:C:T	rs144109736	5	101694883	T	C	0.3469	NA	0.878851	rs1901512	61		SLCO6A1	1934-07-02	intergenic	0.636	7	15	15	0	1	1
5:101694980:C:T	rs202060971	5	101694980	T	C	0.3579	NA	0.844195	rs1901512	61		SLCO6A1	1934-03-27	intergenic	0.434	6	15	15	0	1	1
5:101695673:C:T	rs62369274	5	101695673	C	T	0.3579	NA	0.844195	rs1901512	61		SLCO6A1	1932-05-03	intergenic	0.79	7	15	15	0	1	1
5:101697752:G:T	rs9327841	5	101697752	G	T	0.3579	NA	0.844195	rs1901512	61		SLCO6A1	1926-08-24	intergenic	4.836	7	15	15	1	1	1
5:101697899:A:C	rs9327843	5	101697899	A	C	0.3469	1.56628e-07	0.878851	rs1901512	61		SLCO6A1	1926-03-30	intergenic	2.978	5	15	15	1	1	1
5:101698122:A:T	rs9327844	5	101698122	T	A	0.3579	NA	0.844195	rs1901512	61		SLCO6A1	1925-08-19	intergenic	10.41	7	15	15	1	1	1
5:101698231:C:T	rs9327845	5	101698231	C	T	0.3579	NA	0.844195	rs1901512	61		SLCO6A1	1925-05-02	intergenic	4.736	7	15	15	1	1	1
5:101698884:A:G	rs7724943	5	101698884	A	G	0.3579	NA	0.844195	rs1901512	61		SLCO6A1	1923-07-19	intergenic	0.894	7	9	15	1	1	1
5:101700702:A:G	rs7718122	5	101700702	G	A	0.3579	NA	0.844195	rs1901512	61		SLCO6A1	6783	intergenic	8.912	6	9	15	1	1	1
5:101700952:T:TAA	rs140356795	5	101700952	TAA	T	0.3579	NA	0.844195	rs1901512	61		SLCO6A1	6533	intergenic	8.87	NA	9	15	1	1	1
5:101700955:G:GCCA	rs67175926	5	101700955	G	GCCA	0.3579	NA	0.844195	rs1901512	61		SLCO6A1	6530	intergenic	7.955	NA	9	15	1	1	1
5:101700978:C:T	rs9327848	5	101700978	C	T	0.3469	1.54398e-07	0.878851	rs1901512	61		SLCO6A1	6507	intergenic	1.124	6	9	15	1	1	1
5:101701227:C:G	rs6862270	5	101701227	G	C	0.3579	NA	0.844195	rs1901512	61		SLCO6A1	6258	intergenic	2.254	7	15	15	1	1	1
5:101701390:C:G	rs6861350	5	101701390	G	C	0.3469	1.68917e-07	0.878851	rs1901512	61		SLCO6A1	6095	intergenic	0.511	7	15	15	1	1	1
5:101701467:A:G	rs6861382	5	101701467	G	A	0.3469	1.68366e-07	0.878851	rs1901512	61		SLCO6A1	6018	intergenic	5.18	6	15	15	1	1	1
5:101701540:C:T	rs6887766	5	101701540	C	T	0.3579	NA	0.844195	rs1901512	61		SLCO6A1	5945	intergenic	6.298	7	15	15	1	1	1
5:101701924:C:T	rs10075318	5	101701924	T	C	0.3579	NA	0.844195	rs1901512	61		SLCO6A1	5561	intergenic	1.01	6	15	15	1	1	1
5:101703190:A:AAAGAGC	rs142448566	5	101703190	A	AAAGAGC	0.3469	NA	0.878851	rs1901512	61		SLCO6A1	4295	intergenic	2.221	NA	15	15	1	1	1
5:101703523:C:T	rs1597765	5	101703523	T	C	0.3469	1.69861e-07	0.878851	rs1901512	61		SLCO6A1	3962	intergenic	2.5	7	15	15	1	1	1
5:101703576:A:G	rs1597766	5	101703576	A	G	0.3579	7.53683e-07	0.844195	rs1901512	61		SLCO6A1	3909	intergenic	11.5	6	15	15	1	1	1
5:101703845:A:G	rs7734467	5	101703845	A	G	0.3469	1.55571e-07	0.878851	rs1901512	61		SLCO6A1	3640	intergenic	10.51	7	15	15	1	1	1
5:101703953:G:T	rs7714004	5	101703953	T	G	0.3579	NA	0.844195	rs1901512	61		SLCO6A1	3532	intergenic	0.87	6	15	15	1	1	1
5:101704518:G:T	rs10038972	5	101704518	G	T	0.3579	NA	0.844195	rs1901512	61		SLCO6A1	2967	intergenic	2.855	5	15	15	1	1	1
5:101704674:C:T	rs10035525	5	101704674	T	C	0.3579	NA	0.844195	rs1901512	61		SLCO6A1	2811	intergenic	0.222	7	15	15	1	1	1
5:101705916:C:T	rs10072604	5	101705916	T	C	0.3469	NA	0.878851	rs1901512	61		SLCO6A1	1569	intergenic	1.884	6	15	15	1	1	1
5:101707048:A:T	rs10036441	5	101707048	T	A	0.3579	NA	0.844195	rs1901512	61		SLCO6A1	437	downstream	4.21	7	15	15	1	1	1
5:101707293:A:T	rs10054149	5	101707293	T	A	0.3579	NA	0.844195	rs1901512	61		SLCO6A1	192	downstream	2.317	7	15	15	1	1	1
5:101707342:C:T	rs10055753	5	101707342	C	T	0.3588	NA	0.84164	rs1901512	61		SLCO6A1	143	downstream	0.353	7	15	15	1	1	1
5:101708121:C:T	rs2123135	5	101708121	C	T	0.3469	1.63483e-07	0.878851	rs1901512	61		SLCO6A1	0	intronic	7.026	NA	15	15	1	1	1
5:101708465:A:C	rs9285943	5	101708465	A	C	0.3579	NA	0.844195	rs1901512	61		SLCO6A1	0	intronic	5.351	7	15	15	1	1	1
5:101708772:G:T	rs7712152	5	101708772	T	G	0.3579	NA	0.844195	rs1901512	61		SLCO6A1	0	intronic	1.177	6	15	15	1	1	1
5:101709314:C:T	rs6596480	5	101709314	T	C	0.3469	1.68833e-07	0.878851	rs1901512	61		SLCO6A1	0	intronic	0.52	6	14	15	1	1	1
5:101709511:C:T	rs6863041	5	101709511	T	C	0.3469	1.70087e-07	0.878851	rs1901512	61		SLCO6A1	0	intronic	1.993	7	9	15	1	1	1
5:101709936:G:T	rs6877722	5	101709936	T	G	0.3579	NA	0.844195	rs1901512	61		SLCO6A1	0	intronic	0.187	7	9	15	1	1	1
5:101711942:C:T	rs7715217	5	101711942	T	C	0.3469	1.73037e-07	0.878851	rs1901512	61		SLCO6A1	0	intronic	0.202	6	15	15	1	1	1
5:101712136:C:T	rs7733695	5	101712136	C	T	0.3469	1.70621e-07	0.878851	rs1901512	61		SLCO6A1	0	intronic	2.497	7	15	15	1	1	1
5:101713291:G:T	rs10041806	5	101713291	T	G	0.3469	1.67842e-07	0.878851	rs1901512	61		SLCO6A1	0	intronic	3.543	6	9	15	1	1	1
5:101713603:C:CTT	rs57539174	5	101713603	C	CTT	0.3469	NA	0.878851	rs1901512	61		SLCO6A1	0	intronic	8.662	NA	9	15	1	1	1
5:101713742:A:T	rs9327850	5	101713742	A	T	0.3579	NA	0.844195	rs1901512	61		SLCO6A1	0	intronic	3.285	6	9	15	1	1	1
5:101714634:A:G	rs114546213	5	101714634	G	A	0.0328	1.11649e-06	0.783208	rs7729395	61		SLCO6A1	0	intronic	2.077	7	9	15	1	1	1
5:101715098:G:T	rs9327851	5	101715098	G	T	0.3469	1.74257e-07	0.878851	rs1901512	61		SLCO6A1	0	intronic	9.406	5	9	15	1	1	1
5:101716620:A:G	rs10069193	5	101716620	G	A	0.3469	1.77735e-07	0.878851	rs1901512	61		SLCO6A1	0	intronic	1.893	7	14	15	1	1	1
5:101716797:C:T	rs10063988	5	101716797	T	C	0.3469	1.73812e-07	0.878851	rs1901512	61		SLCO6A1	0	intronic	2.273	7	14	15	1	1	1
5:101717233:A:G	rs6891936	5	101717233	G	A	0.3469	1.8568e-07	0.878851	rs1901512	61		SLCO6A1	0	intronic	1.738	6	14	15	1	1	1
5:101717372:A:C	rs6873738	5	101717372	A	C	0.3469	2.80982e-07	0.878851	rs1901512	61		SLCO6A1	0	intronic	0.291	6	14	15	1	1	1
5:101718198:A:ATT	rs550086957	5	101718198	ATT	A	0.001988	NA	0.828628	rs1901512	61		SLCO6A1	0	intronic	10.47	NA	9	15	1	0	1
5:101718198:AT:ATT	rs529152847	5	101718198	AT	ATT	0.3588	NA	0.828628	rs1901512	61		SLCO6A1	0	NA	NA	NA	9	15	1	1	1
5:101718525:C:T	rs10058722	5	101718525	C	T	0.3469	1.71966e-07	0.878851	rs1901512	61		SLCO6A1	0	intronic	1.198	7	9	15	1	1	1
5:101719190:A:C	rs10041725	5	101719190	A	C	0.3469	8.55285e-08	0.878851	rs1901512	61		SLCO6A1	0	intronic	4.967	6	9	15	1	1	1
5:101719783:C:T	rs6890130	5	101719783	T	C	0.3469	2.56431e-07	0.878851	rs1901512	61		SLCO6A1	0	intronic	9.414	7	9	15	1	1	1
5:101720155:A:T	rs11747481	5	101720155	A	T	0.3598	NA	0.830284	rs1901512	61		SLCO6A1	0	intronic	3.118	6	9	15	1	1	1
5:101720171:A:G	rs11746723	5	101720171	A	G	0.3469	1.81819e-07	0.878851	rs1901512	61		SLCO6A1	0	intronic	1.93	7	9	15	1	1	1
5:101721437:C:T	rs4703014	5	101721437	T	C	0.3469	2.95385e-07	0.878851	rs1901512	61		SLCO6A1	0	intronic	5.502	6	9	15	1	1	1
5:101721530:C:CT	rs113480328	5	101721530	C	CT	0.4195	NA	0.648893	rs1901512	61		SLCO6A1	0	intronic	0.921	NA	9	15	1	1	1
5:101723875:C:T	rs1901512	5	101723875	T	C	0.3211	3.62768e-08	1	rs1901512	61		SLCO6A1	0	intronic	5.081	NA	9	15	1	1	1
5:101724307:A:T	rs6873305	5	101724307	T	A	0.3579	NA	0.844195	rs1901512	61		SLCO6A1	0	intronic	3.349	6	15	15	1	1	1
5:101725156:A:C	rs7728162	5	101725156	C	A	0.3549	NA	0.852174	rs1901512	61		SLCO6A1	0	intronic	1.325	6	15	15	1	1	1
5:101725342:A:G	rs55668441	5	101725342	A	G	0.3469	1.59515e-07	0.878851	rs1901512	61		SLCO6A1	00:00:00	intronic	3.835	6	15	15	1	1	1
5:101725555:T:TGTAA	rs10652910	5	101725555	TGTAA	T	0.3469	NA	0.878851	rs1901512	61		SLCO6A1	00:00:00	intronic	0.576	NA	15	15	1	1	1
5:101725769:A:T	rs7733253	5	101725769	T	A	0.3469	1.9482e-07	0.878851	rs1901512	61		SLCO6A1	0	intronic	9.278	6	15	15	1	1	1
5:101725983:C:T	rs10062613	5	101725983	C	T	0.3469	2.71294e-07	0.878851	rs1901512	61		SLCO6A1	0	intronic	6.479	7	15	15	1	1	1
5:101726360:C:T	rs6874093	5	101726360	C	T	0.3469	1.79009e-07	0.878851	rs1901512	61		SLCO6A1	0	intronic	0.096	7	15	15	1	1	1
5:101726463:A:G	rs6895200	5	101726463	A	G	0.3469	2.64663e-07	0.878851	rs1901512	61		SLCO6A1	0	intronic	10.94	6	15	15	1	1	1
5:101726648:A:C	rs6874612	5	101726648	C	A	0.3469	1.7122e-07	0.878851	rs1901512	61		SLCO6A1	0	intronic	0.202	6	9	15	1	1	1
5:101726851:A:G	rs1452065	5	101726851	A	G	0.3469	1.78506e-07	0.878851	rs1901512	61		SLCO6A1	0	intronic	2.908	NA	9	15	1	1	1
5:101726963:A:G	rs1452064	5	101726963	A	G	0.3469	1.79739e-07	0.878851	rs1901512	61		SLCO6A1	0	intronic	2.933	NA	9	15	1	1	1
5:101727563:A:AGAAT	rs77157639	5	101727563	A	AGAAT	0.3579	NA	0.844195	rs1901512	61		SLCO6A1	0	intronic	6.948	NA	9	15	1	1	1
5:101727677:A:T	rs1452062	5	101727677	A	T	0.3579	NA	0.844195	rs1901512	61		SLCO6A1	0	intronic	5.489	6	15	15	1	1	1
5:101727930:C:T	rs1452061	5	101727930	C	T	0.3579	NA	0.844195	rs1901512	61		SLCO6A1	0	intronic	4.422	NA	15	15	1	1	1
5:101728042:A:T	rs2400801	5	101728042	A	T	0.3579	NA	0.844195	rs1901512	61		SLCO6A1	0	intronic	7.233	6	15	15	1	1	1
5:101728519:C:G	rs1545488	5	101728519	C	G	0.3469	1.67394e-07	0.878851	rs1901512	61		SLCO6A1	0	intronic	3.485	7	15	15	1	1	1
5:101729504:C:T	rs1562960	5	101729504	C	T	0.3469	1.52568e-07	0.878851	rs1901512	61		SLCO6A1	0	intronic	1.222	NA	15	15	1	1	1
5:101729829:C:T	rs1545487	5	101729829	T	C	0.3579	NA	0.844195	rs1901512	61		SLCO6A1	0	intronic	5.85	NA	15	15	1	1	1
5:101729948:C:T	rs1545486	5	101729948	T	C	0.3579	NA	0.844195	rs1901512	61		SLCO6A1	0	intronic	3.841	NA	15	15	1	1	1
5:101731307:A:G	rs6883054	5	101731307	G	A	0.3469	NA	0.878851	rs1901512	61		SLCO6A1	0	intronic	0.388	6	15	15	1	1	1
5:101731766:A:C	rs9327852	5	101731766	C	A	0.3469	NA	0.878851	rs1901512	61		SLCO6A1	0	intronic	0.012	7	15	15	1	1	1
5:101733177:C:T	rs7737204	5	101733177	T	C	0.3469	1.47889e-07	0.878851	rs1901512	61		SLCO6A1	0	intronic	4.585	6	9	15	1	1	1
5:101734978:A:AT	rs11310226	5	101734978	A	AT	0.3569	NA	0.839883	rs1901512	61		SLCO6A1	0	intronic	0.32	NA	15	15	1	1	1
5:101734999:C:T	rs7719316	5	101734999	T	C	0.3459	1.5446e-07	0.874463	rs1901512	61		SLCO6A1	0	intronic	0.756	6	15	15	1	1	1
5:101735648:C:CTGTGTGTGTG	rs543570932	5	101735648	CTGTGTGTGTG	C	0.005964	NA	0.789218	rs1901512	61		SLCO6A1	0	intronic	3.489	NA	15	15	1	0	1
5:101735648:CTGTGTGTG:CTGTGTGTGTG	rs574054077	5	101735648	CTGTGTGTG	CTGTGTGTGTG	0.3678	NA	0.789218	rs1901512	61		SLCO6A1	0	NA	NA	NA	15	15	1	1	1
5:101735721:A:G	rs9285946	5	101735721	A	G	0.3579	NA	0.844195	rs1901512	61		SLCO6A1	0	intronic	6.042	6	15	15	1	1	1
5:101736336:A:C	rs7721084	5	101736336	A	C	0.3469	1.41489e-07	0.878851	rs1901512	61		SLCO6A1	0	intronic	1.204	6	15	15	1	1	1
5:101736641:C:T	rs6596482	5	101736641	T	C	0.3579	NA	0.844195	rs1901512	61		SLCO6A1	0	intronic	1.819	7	15	15	1	1	1
5:101737411:A:T	rs2084826	5	101737411	T	A	0.3469	1.46191e-07	0.878851	rs1901512	61		SLCO6A1	0	intronic	10.29	7	15	15	1	1	1
5:101737777:C:T	rs7731256	5	101737777	C	T	0.3579	NA	0.844195	rs1901512	61		SLCO6A1	0	intronic	3.028	7	15	15	1	1	1
5:101739685:C:T	rs4703225	5	101739685	T	C	0.3469	1.4538e-07	0.878851	rs1901512	61		SLCO6A1	00:00:00	intronic	5.388	7	9	15	1	1	1
5:101739809:C:T	rs4703226	5	101739809	T	C	0.3469	1.45962e-07	0.878851	rs1901512	61		SLCO6A1	00:00:00	intronic	8.924	6	9	15	1	1	1
5:101740751:A:G	rs10067645	5	101740751	A	G	0.3579	NA	0.844195	rs1901512	61		SLCO6A1	00:00:00	intronic	1.626	6	14	15	1	1	1
5:101742239:T:TACA	rs35233736	5	101742239	T	TACA	0.4364	NA	0.629742	rs1901512	61		SLCO6A1	00:00:00	intronic	0.617	NA	14	15	1	1	1
5:101742584:C:T	rs10057126	5	101742584	C	T	0.3469	1.40292e-07	0.878851	rs1901512	61		SLCO6A1	00:00:00	intronic	0.215	6	9	15	1	1	1
5:101742703:G:GTCTC	rs112467309	5	101742703	GTCTC	G	0.3469	NA	0.878851	rs1901512	61		SLCO6A1	00:00:00	intronic	2.605	NA	9	15	1	1	1
5:101743626:G:T	rs1901522	5	101743626	T	G	0.3469	1.39896e-07	0.878851	rs1901512	61		SLCO6A1	00:00:00	intronic	10.16	NA	9	15	1	1	1
5:101743783:C:T	rs1376898	5	101743783	T	C	0.3459	1.4965e-07	0.873682	rs1901512	61		SLCO6A1	00:00:00	intronic	0.286	7	9	15	1	1	1
5:101743882:C:T	rs1376897	5	101743882	C	T	0.3469	7.02624e-08	0.878851	rs1901512	61		SLCO6A1	00:00:00	intronic	8.028	NA	14	15	1	1	1
5:101744912:C:G	rs2060834	5	101744912	C	G	0.3469	1.36568e-07	0.878851	rs1901512	61		SLCO6A1	00:00:00	intronic	0.045	7	14	15	1	1	1
5:101745019:A:G	rs2060833	5	101745019	G	A	0.3469	1.37865e-07	0.878851	rs1901512	61		SLCO6A1	0	intronic	0.844	7	14	15	1	1	1
5:101745252:G:T	rs10061427	5	101745252	T	G	0.3479	1.56833e-07	0.875009	rs1901512	61		SLCO6A1	0	intronic	1.928	6	9	15	1	1	1
5:101746708:G:T	rs1901521	5	101746708	T	G	0.3579	NA	0.844195	rs1901512	61		SLCO6A1	0	intronic	0.817	NA	9	15	1	1	1
5:101747300:A:AT	5:101747300:A:AT	5	101747300	AT	A	0.4036	NA	0.677477	rs1901512	61		SLCO6A1	0	intronic	2.603	NA	9	15	1	1	1
5:101747415:A:T	rs10065821	5	101747415	A	T	0.3579	NA	0.844195	rs1901512	61		SLCO6A1	0	intronic	0.353	7	9	15	1	1	1
5:101747838:C:T	rs9986226	5	101747838	T	C	0.3469	1.41979e-07	0.878851	rs1901512	61		SLCO6A1	0	intronic	2.98	6	9	15	1	1	1
5:101748342:A:G	rs974132	5	101748342	A	G	0.4364	NA	0.629742	rs1901512	61		SLCO6A1	0	intronic	0.062	7	9	15	1	1	1
5:101748456:C:T	rs974133	5	101748456	T	C	0.3469	8.00144e-08	0.878851	rs1901512	61		SLCO6A1	0	intronic	3.967	7	9	15	1	1	1
5:101749053:A:C	rs10060468	5	101749053	C	A	0.3628	2.2322e-06	0.821859	rs1901512	61		SLCO6A1	0	intronic	0.579	6	9	15	1	1	1
5:101750196:C:T	rs6596484	5	101750196	C	T	0.3579	NA	0.844195	rs1901512	61		SLCO6A1	0	intronic	2.136	6	9	15	1	1	1
5:101750641:A:T	rs28887203	5	101750641	T	A	0.3419	NA	0.789227	rs1901512	61		SLCO6A1	0	intronic	1.859	6	9	15	1	1	1
5:101750853:A:T	rs62369345	5	101750853	T	A	0.4364	NA	0.629742	rs1901512	61		SLCO6A1	0	intronic	12.84	6	14	15	1	1	1
5:101751116:C:T	rs6596485	5	101751116	T	C	0.3469	1.39726e-07	0.878851	rs1901512	61		SLCO6A1	0	intronic	10.23	6	14	15	1	1	1
5:101751540:C:T	rs10065054	5	101751540	C	T	0.3469	1.39653e-07	0.878851	rs1901512	61		SLCO6A1	0	intronic	2.203	6	14	15	1	1	1
5:101751611:A:G	rs10072785	5	101751611	A	G	0.3469	1.39751e-07	0.878851	rs1901512	61		SLCO6A1	0	intronic	7.297	6	14	15	1	1	1
5:101752434:C:T	rs10479215	5	101752434	T	C	0.3459	1.47619e-07	0.874463	rs1901512	61		SLCO6A1	0	intronic	5.143	6	14	15	1	1	1
5:101752461:G:T	rs10479216	5	101752461	G	T	0.3459	NA	0.874463	rs1901512	61		SLCO6A1	0	intronic	3.928	6	14	15	1	1	1
5:101753196:A:G	rs10053573	5	101753196	A	G	0.4364	NA	0.629742	rs1901512	61		SLCO6A1	0	intronic	4.237	6	14	15	1	1	1
5:101753607:C:G	rs1839926	5	101753607	G	C	0.3579	NA	0.844195	rs1901512	61		SLCO6A1	0	intronic	3.243	7	14	15	1	1	1
5:101753697:C:CA	rs11390780	5	101753697	CA	C	0.3926	NA	0.731286	rs1901512	61		SLCO6A1	0	intronic	0.75	NA	14	15	1	1	1
5:101753783:A:C	rs1597770	5	101753783	A	C	0.3469	1.49028e-07	0.878851	rs1901512	61		SLCO6A1	0	intronic	1.703	NA	14	15	1	1	1
5:101754116:A:T	rs1470794	5	101754116	T	A	0.3469	1.49693e-07	0.878851	rs1901512	61		SLCO6A1	0	intronic	11.23	6	14	15	1	1	1
5:101754661:C:T	rs1901520	5	101754661	T	C	0.4364	2.296e-05	0.629742	rs1901512	61		SLCO6A1	0	intronic	0.252	5	14	15	1	1	1
5:101755430:C:T	rs1542296	5	101755430	T	C	0.3479	1.61469e-07	0.875009	rs1901512	61		SLCO6A1	0	intronic	4.737	6	9	15	1	1	1
5:101755879:C:T	rs896546	5	101755879	C	T	0.3469	1.48594e-07	0.878851	rs1901512	61		SLCO6A1	0	intronic	1.198	6	9	15	1	1	1
5:101756163:C:T	rs6596487	5	101756163	T	C	0.3469	6.88102e-08	0.878851	rs1901512	61		SLCO6A1	0	intronic	2.768	6	9	15	1	1	1
5:101756869:C:T	rs2167586	5	101756869	T	C	0.3469	1.3069e-07	0.878851	rs1901512	61		SLCO6A1	0	intronic	0.857	7	7	15	1	1	1
5:101757038:C:T	rs56358831	5	101757038	T	C	0.3469	1.24333e-07	0.878851	rs1901512	61		SLCO6A1	0	intronic	0.782	7	7	15	1	1	1
5:101757265:G:T	rs6878326	5	101757265	T	G	0.3579	NA	0.844195	rs1901512	61		SLCO6A1	0	intronic	2.973	6	7	15	1	1	1
5:101757776:A:G	rs6860720	5	101757776	G	A	0.3579	NA	0.844195	rs1901512	61		SLCO6A1	0	intronic	5.217	6	5	15	1	1	1
5:101758406:C:T	rs6596488	5	101758406	T	C	0.3579	NA	0.844195	rs1901512	61		SLCO6A1	0	intronic	2.033	7	9	15	1	1	1
5:101758944:C:T	rs6871070	5	101758944	T	C	0.3469	1.52236e-07	0.878851	rs1901512	61		SLCO6A1	0	intronic	0.255	7	9	15	1	1	1
5:101759419:A:G	rs4639187	5	101759419	A	G	0.3519	NA	0.815481	rs1901512	61		SLCO6A1	0	intronic	0.019	7	9	15	1	1	1
5:101759547:C:T	rs4640764	5	101759547	T	C	0.3469	1.49041e-07	0.878851	rs1901512	61		SLCO6A1	0	intronic	2.794	7	9	15	1	1	1
5:101759952:A:G	rs4413509	5	101759952	G	A	0.3579	NA	0.844195	rs1901512	61		SLCO6A1	0	intronic	2.672	6	9	15	1	1	1
5:101760899:C:T	rs2400742	5	101760899	T	C	0.3469	1.6184e-07	0.878851	rs1901512	61		SLCO6A1	00:00:00	intronic	0.823	6	9	15	1	1	1
5:101760969:C:G	rs7736579	5	101760969	G	C	0.3579	NA	0.844195	rs1901512	61		SLCO6A1	00:00:00	intronic	0.857	7	9	15	1	1	1
5:101761078:C:T	rs7726174	5	101761078	T	C	0.3469	1.62775e-07	0.878851	rs1901512	61		SLCO6A1	00:00:00	intronic	0.559	7	9	15	1	1	1
5:101761508:C:T	rs10074939	5	101761508	T	C	0.3579	NA	0.844195	rs1901512	61		SLCO6A1	00:00:00	intronic	2.842	7	9	15	1	1	1
5:101761538:A:AAG	rs143762186	5	101761538	A	AAG	0.3579	NA	0.844195	rs1901512	61		SLCO6A1	00:00:00	intronic	1.118	NA	9	15	1	1	1
5:101761719:A:C	rs9765316	5	101761719	A	C	0.3579	NA	0.844195	rs1901512	61		SLCO6A1	0	intronic	0.496	6	9	15	1	1	1
5:101762194:C:T	rs7731845	5	101762194	C	T	0.3579	NA	0.844195	rs1901512	61		SLCO6A1	0	intronic	0.444	6	9	15	1	1	1
5:101762671:A:AG	rs34907427	5	101762671	AG	A	0.3469	NA	0.878851	rs1901512	61		SLCO6A1	0	intronic	0.201	NA	9	15	1	1	1
5:101762909:A:G	rs10055023	5	101762909	A	G	0.3469	1.57004e-07	0.878851	rs1901512	61		SLCO6A1	0	intronic	1.043	6	9	15	1	1	1
5:101763545:T:TATAC	rs148690975	5	101763545	T	TATAC	0.3579	NA	0.844195	rs1901512	61		SLCO6A1	0	intronic	0.427	NA	9	15	1	1	1
5:101764238:C:T	rs1452055	5	101764238	C	T	0.3469	NA	0.878851	rs1901512	61		SLCO6A1	0	intronic	7.074	NA	9	15	1	1	1
5:101764814:A:T	rs4703228	5	101764814	A	T	0.3469	1.3737e-07	0.878851	rs1901512	61		SLCO6A1	0	intronic	3.156	6	9	15	1	1	1
5:101764856:A:G	rs4703229	5	101764856	G	A	0.3579	NA	0.844195	rs1901512	61		SLCO6A1	0	intronic	0.735	7	9	15	1	1	1
5:101766574:C:T	rs10074324	5	101766574	T	C	0.3579	NA	0.844195	rs1901512	61		SLCO6A1	0	intronic	10.52	6	9	15	1	1	1
5:101768045:A:G	rs6596490	5	101768045	G	A	0.3579	NA	0.844195	rs1901512	61		SLCO6A1	0	intronic	1.918	6	9	15	1	1	1
5:101768881:C:T	rs10037939	5	101768881	T	C	0.3469	1.73665e-07	0.878851	rs1901512	61		SLCO6A1	0	intronic	0.714	6	9	15	1	1	1
5:101769462:C:T	rs6877762	5	101769462	C	T	0.3469	1.73595e-07	0.878851	rs1901512	61		SLCO6A1	0	intronic	2.062	7	9	15	1	1	1
5:101769638:G:T	rs6862876	5	101769638	T	G	0.3469	1.85774e-07	0.878851	rs1901512	61		SLCO6A1	0	intronic	3.592	6	9	15	1	1	1
5:101769669:C:T	rs6862894	5	101769669	T	C	0.3469	1.75196e-07	0.878851	rs1901512	61		SLCO6A1	0	intronic	2.066	7	9	15	1	1	1
5:101769726:C:T	rs6878284	5	101769726	T	C	0.3588	NA	0.832695	rs1901512	61		SLCO6A1	0	intronic	6.606	6	9	15	1	1	1
5:101769728:C:T	rs6863068	5	101769728	C	T	0.3569	NA	0.839883	rs1901512	61		SLCO6A1	0	intronic	7.795	6	9	15	1	1	1
5:101769984:C:T	rs10038801	5	101769984	C	T	0.3579	NA	0.844195	rs1901512	61		SLCO6A1	0	intronic	3.384	4	9	15	1	1	1
5:101770045:C:T	rs6867496	5	101770045	C	T	0.3579	NA	0.844195	rs1901512	61		SLCO6A1	0	intronic	5.561	3a	9	15	1	1	1
5:101771645:A:T	rs2123133	5	101771645	A	T	0.3579	NA	0.844195	rs1901512	61		SLCO6A1	0	intronic	4.476	6	9	15	1	1	1
5:101771971:A:G	rs2123134	5	101771971	G	A	0.3579	NA	0.844195	rs1901512	61		SLCO6A1	0	intronic	0.659	7	9	15	1	1	1
5:101772270:C:T	rs6596492	5	101772270	T	C	0.3579	NA	0.844195	rs1901512	61		SLCO6A1	0	intronic	3.041	7	9	15	1	1	1
5:101773239:A:G	rs1376894	5	101773239	A	G	0.3469	1.68427e-07	0.878851	rs1901512	61		SLCO6A1	0	intronic	0.591	NA	14	15	1	1	1
5:101774591:T:TGATA	rs35402021	5	101774591	T	TGATA	0.3569	NA	0.839883	rs1901512	61		SLCO6A1	0	intronic	2.439	NA	14	15	1	1	1
5:101774959:C:T	rs1376913	5	101774959	T	C	0.3579	NA	0.844195	rs1901512	61		SLCO6A1	0	intronic	0.086	NA	14	15	1	1	1
5:101775163:C:T	rs1376912	5	101775163	T	C	0.3579	NA	0.844195	rs1901512	61		SLCO6A1	0	intronic	1.413	NA	14	15	1	1	1
5:101775219:A:G	rs1376911	5	101775219	A	G	0.3469	1.61889e-07	0.878851	rs1901512	61		SLCO6A1	0	intronic	3.485	NA	14	15	1	1	1
5:101775267:A:G	rs1376910	5	101775267	A	G	0.3579	NA	0.844195	rs1901512	61		SLCO6A1	0	intronic	3.948	NA	14	15	1	1	1
5:101775339:C:T	rs2400795	5	101775339	C	T	0.3579	NA	0.844195	rs1901512	61		SLCO6A1	0	intronic	4.598	7	14	15	1	1	1
5:101775394:C:T	rs2400796	5	101775394	T	C	0.4364	NA	0.629742	rs1901512	61		SLCO6A1	0	intronic	0.505	7	14	15	1	1	1
5:101775720:A:G	rs6596493	5	101775720	G	A	0.3469	1.6425e-07	0.878851	rs1901512	61		SLCO6A1	0	intronic	1.296	6	9	15	1	1	1
5:101776226:A:G	rs6885800	5	101776226	G	A	0.3469	1.67333e-07	0.878851	rs1901512	61		SLCO6A1	0	intronic	6.56	7	9	15	1	1	1
5:101776298:C:T	rs6871966	5	101776298	T	C	0.3479	1.65079e-07	0.875803	rs1901512	61		SLCO6A1	0	intronic	2.282	6	9	15	1	1	1
5:101776535:A:T	rs6872341	5	101776535	A	T	0.3579	NA	0.844195	rs1901512	61		SLCO6A1	0	intronic	2.169	6	9	15	1	1	1
5:101776835:C:T	rs17273466	5	101776835	C	T	0.3628	2.53681e-06	0.821859	rs1901512	61		SLCO6A1	0	intronic	0.584	7	14	15	1	1	1
5:101777273:A:G	rs6596495	5	101777273	G	A	0.3579	NA	0.844195	rs1901512	61		SLCO6A1	0	intronic	2.171	6	14	15	1	1	1
5:101777462:A:T	rs2167584	5	101777462	T	A	0.3579	NA	0.844195	rs1901512	61		SLCO6A1	0	intronic	4.924	6	14	15	1	1	1
5:101777664:A:G	rs6892350	5	101777664	A	G	0.3579	NA	0.844195	rs1901512	61		SLCO6A1	0	intronic	0.891	6	14	15	1	1	1
5:101778243:C:T	rs1376909	5	101778243	T	C	0.3579	NA	0.844195	rs1901512	61		SLCO6A1	0	intronic	0.213	NA	14	15	1	1	1
5:101778402:A:G	rs1376908	5	101778402	A	G	0.3608	6.10839e-06	0.81105	rs1901512	61		SLCO6A1	0	intronic	4.474	NA	14	15	1	1	1
5:101778491:C:T	rs10463979	5	101778491	T	C	0.3579	NA	0.844195	rs1901512	61		SLCO6A1	0	intronic	2.651	7	14	15	1	1	1
5:101778622:A:C	rs10463980	5	101778622	C	A	0.3469	8.63692e-08	0.878851	rs1901512	61		SLCO6A1	0	intronic	2.278	6	14	15	1	1	1
5:101778858:A:G	rs1376906	5	101778858	A	G	0.3469	1.64826e-07	0.878851	rs1901512	61		SLCO6A1	0	intronic	1.417	6	14	15	1	1	1
5:101779346:C:T	rs79602013	5	101779346	T	C	0.0328	1.39697e-06	0.783208	rs7729395	61		SLCO6A1	0	intronic	4.574	7	14	15	1	1	1
5:101779612:A:G	rs7724920	5	101779612	G	A	0.3579	NA	0.844195	rs1901512	61		SLCO6A1	0	intronic	0.541	6	14	15	1	1	1
5:101780661:C:T	rs6596496	5	101780661	C	T	0.3579	NA	0.844195	rs1901512	61		SLCO6A1	0	intronic	1.592	7	9	15	1	1	1
5:101780797:C:T	rs6895795	5	101780797	C	T	0.3579	NA	0.844195	rs1901512	61		SLCO6A1	0	intronic	2.057	7	9	15	1	1	1
5:101781177:A:C	rs2400797	5	101781177	A	C	0.3579	NA	0.844195	rs1901512	61		SLCO6A1	0	intronic	0.93	6	9	15	1	1	1
5:101781888:C:T	rs10044030	5	101781888	C	T	0.4364	NA	0.629742	rs1901512	61		SLCO6A1	0	intronic	1.708	6	9	15	1	1	1
5:101782182:A:G	rs10223273	5	101782182	G	A	0.3579	NA	0.844195	rs1901512	61		SLCO6A1	0	intronic	1.5	7	9	15	1	1	1
5:101782456:C:CGTTTTTTGTTTTTTGTTTTTTG	rs112613172	5	101782456	CGTTTTTTGTTTTTTGTTTTTTG	C	0.3579	NA	0.837565	rs1901512	61		SLCO6A1	0	intronic	0.312	NA	9	15	1	1	1
5:101783090:A:G	rs1597773	5	101783090	G	A	0.3579	NA	0.844195	rs1901512	61		SLCO6A1	0	intronic	2.288	6	9	15	1	1	1
5:101784270:A:G	rs1117556	5	101784270	G	A	0.3469	1.56505e-07	0.878851	rs1901512	61		SLCO6A1	0	intronic	1.79	7	9	15	1	1	1
5:101784592:C:T	rs13353915	5	101784592	T	C	0.4364	2.00824e-05	0.629742	rs1901512	61		SLCO6A1	0	intronic	9.165	6	8	15	1	1	1
5:101784671:T:TA	rs35959260	5	101784671	TA	T	0.3579	NA	0.844195	rs1901512	61		SLCO6A1	0	intronic	10.9	NA	5	15	1	1	1
5:101784760:C:T	rs6893391	5	101784760	C	T	0.3469	1.64527e-07	0.878851	rs1901512	61		SLCO6A1	0	intronic	1.536	7	5	15	1	1	1
5:101784937:C:T	rs6893723	5	101784937	C	T	0.3469	1.48328e-07	0.878851	rs1901512	61		SLCO6A1	0	intronic	5.254	7	5	15	1	1	1
5:101785096:A:AT	rs60760058	5	101785096	AT	A	0.3748	NA	0.77747	rs1901512	61		SLCO6A1	0	intronic	5.424	NA	5	15	1	1	1
5:101785506:C:T	rs1117130	5	101785506	C	T	0.3469	1.68658e-07	0.878851	rs1901512	61		SLCO6A1	0	intronic	1.73	7	5	15	1	1	1
5:101787810:G:T	rs1452056	5	101787810	T	G	0.3469	1.67851e-07	0.878851	rs1901512	61		SLCO6A1	0	intronic	2.545	7	9	15	1	1	1
5:101788155:C:T	rs2400798	5	101788155	C	T	0.3579	NA	0.844195	rs1901512	61		SLCO6A1	0	intronic	1.911	6	9	15	1	1	1
5:101788427:G:T	rs2400799	5	101788427	T	G	0.3579	NA	0.844195	rs1901512	61		SLCO6A1	0	intronic	1.805	7	9	15	1	1	1
5:101788600:A:G	rs2895830	5	101788600	G	A	0.4364	NA	0.629742	rs1901512	61		SLCO6A1	0	intronic	2.859	7	9	15	1	1	1
5:101789041:C:CA	rs34076015	5	101789041	C	CA	0.3628	NA	0.821859	rs1901512	61		SLCO6A1	0	intronic	0.755	NA	7	15	1	1	1
5:101789047:A:C	rs75692664	5	101789047	C	A	0.3628	NA	0.821859	rs1901512	61		SLCO6A1	0	intronic	1.993	6	7	15	1	1	1
5:101789305:A:G	rs1452057	5	101789305	G	A	0.3579	NA	0.844195	rs1901512	61		SLCO6A1	0	intronic	3.708	7	1	15	1	1	1
5:101789802:A:G	rs2060836	5	101789802	G	A	0.3579	NA	0.844195	rs1901512	61		SLCO6A1	0	intronic	3.993	5	1	15	1	1	1
5:101789805:G:T	rs2060837	5	101789805	G	T	0.3628	2.59068e-06	0.821859	rs1901512	61		SLCO6A1	0	intronic	0.932	5	1	15	1	1	1
5:101790944:C:G	rs4085107	5	101790944	C	G	0.3469	1.58714e-07	0.878851	rs1901512	61		SLCO6A1	0	intronic	0.091	7	15	15	1	1	1
5:101792983:C:G	rs7720648	5	101792983	G	C	0.3648	NA	0.827337	rs1901512	61		SLCO6A1	0	intronic	2.382	7	15	15	1	1	1
5:101792989:C:CA	rs202013172	5	101792989	CA	C	0.3648	NA	0.827337	rs1901512	61		SLCO6A1	0	intronic	2.348	NA	15	15	1	1	1
5:101793072:A:G	rs111813308	5	101793072	A	G	0.3469	NA	0.878851	rs1901512	61		SLCO6A1	0	intronic	0.956	7	15	15	1	1	1
5:101793184:A:T	rs77310157	5	101793184	A	T	0.3579	NA	0.844195	rs1901512	61		SLCO6A1	0	intronic	2.35	7	15	15	1	1	1
5:101793290:A:C	rs78033148	5	101793290	C	A	0.3579	NA	0.844195	rs1901512	61		SLCO6A1	0	intronic	6.324	6	15	15	1	1	1
5:101793383:C:T	rs10068677	5	101793383	T	C	0.327	NA	0.789525	rs1901512	61		SLCO6A1	0	intronic	4.015	6	15	15	1	1	1
5:101793580:G:T	rs10077911	5	101793580	G	T	0.3469	NA	0.878851	rs1901512	61		SLCO6A1	0	intronic	1.042	7	14	15	1	1	1
5:101793641:C:T	rs10041892	5	101793641	T	C	0.3469	NA	0.878851	rs1901512	61		SLCO6A1	0	intronic	0.962	7	14	15	1	1	1
5:101793831:C:G	rs10036226	5	101793831	C	G	0.3579	NA	0.844195	rs1901512	61		SLCO6A1	0	intronic	0.935	7	14	15	1	1	1
5:101795490:A:G	rs11746217	5	101795490	A	G	0.3449	1.60299e-07	0.885136	rs1901512	61		SLCO6A1	0	intronic	2.79	7	14	15	1	1	1
5:101796594:C:T	rs10063907	5	101796594	T	C	0.3579	NA	0.844195	rs1901512	61		SLCO6A1	0	intronic	0.628	6	14	15	1	1	1
5:101797122:G:T	rs10046076	5	101797122	G	T	0.3469	1.72836e-07	0.878851	rs1901512	61		SLCO6A1	0	intronic	1.131	7	14	15	1	1	1
5:101797136:C:T	rs10044208	5	101797136	C	T	0.3579	NA	0.844195	rs1901512	61		SLCO6A1	0	intronic	5.339	6	14	15	1	1	1
5:101797279:A:G	rs10080207	5	101797279	G	A	0.3469	1.71949e-07	0.878851	rs1901512	61		SLCO6A1	0	intronic	3.031	7	14	15	1	1	1
5:101797854:A:G	rs58080162	5	101797854	G	A	0.3469	1.77104e-07	0.878851	rs1901512	61		SLCO6A1	0	intronic	1.614	6	14	15	1	1	1
5:101798120:C:T	rs6868299	5	101798120	T	C	0.3469	1.71089e-07	0.878851	rs1901512	61		SLCO6A1	0	intronic	2.671	7	14	15	1	1	1
5:101798846:C:CA	rs34925456	5	101798846	CA	C	0.3479	NA	0.875009	rs1901512	61		SLCO6A1	0	intronic	0.71	NA	14	15	1	1	1
5:101799219:A:C	rs2400802	5	101799219	C	A	0.3579	NA	0.844195	rs1901512	61		SLCO6A1	0	intronic	2.341	7	14	15	1	1	1
5:101799600:G:GA	rs11377172	5	101799600	GA	G	0.4016	NA	0.647733	rs1901512	61		SLCO6A1	0	intronic	0.767	NA	14	15	1	1	1
5:101800228:A:G	rs7732942	5	101800228	G	A	0.3469	1.90784e-07	0.878851	rs1901512	61		SLCO6A1	0	intronic	1.42	7	14	15	1	1	1
5:101802384:A:T	rs10055704	5	101802384	T	A	0.3469	1.65952e-07	0.878851	rs1901512	61		SLCO6A1	0	intronic	2.227	7	14	15	1	1	1
5:101803125:A:AT	rs553806349	5	101803125	A	AT	0.001988	NA	0.878851	rs1901512	61		SLCO6A1	0	intronic	0.932	NA	9	15	1	0	1
5:101803125:A:T	rs2134455	5	101803125	T	A	0.3469	NA	0.878851	rs1901512	61		SLCO6A1	0	NA	2.549	6	9	15	1	1	1
5:101803271:C:G	rs2134454	5	101803271	G	C	0.3579	NA	0.844195	rs1901512	61		SLCO6A1	0	intronic	1.36	7	9	15	1	1	1
5:101803412:A:G	rs1597771	5	101803412	G	A	0.3469	2.00975e-07	0.878851	rs1901512	61		SLCO6A1	0	intronic	2.454	NA	9	15	1	1	1
5:101803917:C:G	rs4703230	5	101803917	C	G	0.3469	9.59124e-08	0.878851	rs1901512	61		SLCO6A1	0	intronic	0.365	6	14	15	1	1	1
5:101804066:C:T	rs4703231	5	101804066	C	T	0.3579	NA	0.844195	rs1901512	61		SLCO6A1	0	intronic	12.8	6	9	15	1	1	1
5:101804317:A:G	rs7737248	5	101804317	G	A	0.3579	NA	0.844195	rs1901512	61		SLCO6A1	0	intronic	7.198	7	9	15	1	1	1
5:101804730:C:T	rs10050912	5	101804730	T	C	0.3579	NA	0.844195	rs1901512	61		SLCO6A1	0	intronic	2.419	7	9	15	1	1	1
5:101804844:C:T	rs138143373	5	101804844	T	C	0.3579	NA	0.844195	rs1901512	61		SLCO6A1	0	intronic	1.473	7	14	15	1	1	1
5:101804965:C:T	rs149353036	5	101804965	C	T	0.3579	NA	0.844195	rs1901512	61		SLCO6A1	0	intronic	2.619	7	14	15	1	1	1
5:101806156:A:T	rs10052860	5	101806156	A	T	0.3579	NA	0.844195	rs1901512	61		SLCO6A1	0	intronic	1.014	6	9	15	1	1	1
5:101806486:C:G	rs1948807	5	101806486	C	G	0.3579	NA	0.844195	rs1901512	61		SLCO6A1	0	intronic	4.362	6	9	15	1	1	1
5:101806762:A:G	rs1948806	5	101806762	A	G	0.3579	NA	0.844195	rs1901512	61		SLCO6A1	0	intronic	0.414	NA	9	15	1	1	1
5:101807025:A:T	rs7356705	5	101807025	T	A	0.3579	NA	0.844195	rs1901512	61		SLCO6A1	0	intronic	3.854	6	9	15	1	1	1
5:101807349:A:G	rs10038809	5	101807349	G	A	0.3469	2.02026e-07	0.878851	rs1901512	61		SLCO6A1	0	intronic	5.027	6	9	15	1	1	1
5:101808672:G:T	rs9327860	5	101808672	T	G	0.3579	NA	0.844195	rs1901512	61		SLCO6A1	0	intronic	2.796	6	9	15	1	1	1
5:101808799:C:T	rs7711687	5	101808799	C	T	0.3469	1.96173e-07	0.878851	rs1901512	61		SLCO6A1	0	intronic	1.159	7	9	15	1	1	1
5:101808937:A:C	rs7731310	5	101808937	C	A	0.3579	NA	0.844195	rs1901512	61		SLCO6A1	0	intronic	2.9	6	9	15	1	1	1
5:101809845:C:T	rs6596498	5	101809845	T	C	0.3469	1.99266e-07	0.878851	rs1901512	61		SLCO6A1	0	intronic	2.652	7	9	15	1	1	1
5:101810700:A:G	rs1118008	5	101810700	G	A	0.3579	NA	0.844195	rs1901512	61		SLCO6A1	0	intronic	2.25	NA	9	15	1	1	1
5:101811346:C:T	rs4703232	5	101811346	C	T	0.3579	NA	0.844195	rs1901512	61		SLCO6A1	0	intronic	6.086	7	9	15	1	1	1
5:101812162:C:T	rs7356647	5	101812162	T	C	0.3469	1.91042e-07	0.878851	rs1901512	61		SLCO6A1	0	intronic	3.875	7	9	15	1	1	1
5:101813160:C:T	rs10041507	5	101813160	C	T	0.3579	NA	0.844195	rs1901512	61		SLCO6A1	0	intronic	4.184	7	9	15	1	1	1
5:101813238:C:T	rs10041525	5	101813238	C	T	0.3579	NA	0.844195	rs1901512	61		SLCO6A1	0	intronic	12.08	7	9	15	1	1	1
5:101816327:A:G	rs6866255	5	101816327	A	G	0.3469	1.78393e-07	0.878851	rs1901512	61		SLCO6A1	0	intronic	1.811	6	7	15	1	1	1
5:101817358:C:T	rs1875634	5	101817358	T	C	0.3469	1.75473e-07	0.878851	rs1901512	61		SLCO6A1	0	intronic	0.328	NA	5	15	1	1	1
5:101822804:A:G	rs115576427	5	101822804	A	G	0.03181	2.2449e-06	0.750835	rs7729395	61		SLCO6A1	0	intronic	2.675	6	5	15	1	1	1
5:101828874:A:AACT	rs150518072	5	101828874	AACT	A	0.3559	NA	0.845777	rs1901512	61		SLCO6A1	0	intronic	1.787	NA	5	15	1	1	1
5:101831625:A:G	rs11242471	5	101831625	G	A	0.3469	3.22672e-07	0.878851	rs1901512	61		SLCO6A1	0	intronic	2.59	5	5	15	1	1	1
5:101837362:C:T	rs116454070	5	101837362	C	T	0.03181	5.40263e-07	0.750835	rs7729395	61		RP11-58B2.1	0	ncRNA_intronic	0.035	7	14	15	1	1	1
5:101838370:A:G	rs6869014	5	101838370	A	G	0.3489	NA	0.863805	rs1901512	61		RP11-58B2.1	0	ncRNA_intronic	2.289	7	14	15	1	1	1
5:101841169:C:T	rs10063454	5	101841169	C	T	0.3489	NA	0.863805	rs1901512	61		RP11-58B2.1	0	ncRNA_exonic	0.282	6	9	15	1	1	1
5:101850049:G:GTCC	rs10638489	5	101850049	GTCC	G	0.3489	NA	0.863805	rs1901512	61		RP11-58B2.1	8674	intergenic	2.12	NA	7	15	0	1	1
5:101851094:C:T	rs6596501	5	101851094	C	T	0.3489	NA	0.863805	rs1901512	61		RP11-58B2.1	9719	intergenic	5.192	7	1	15	0	1	1
5:101856944:A:G	rs6871899	5	101856944	A	G	0.3499	NA	0.860018	rs1901512	61		RP11-58B2.1	15569	intergenic	3.019	6	14	15	0	1	1
5:101859317:C:T	rs1502844	5	101859317	T	C	0.3489	NA	0.863805	rs1901512	61		RP11-58B2.1	17942	intergenic	1.733	5	2	15	0	1	1
5:101860882:A:G	rs10463983	5	101860882	A	G	0.3499	NA	0.860018	rs1901512	61		RP11-58B2.1	19507	intergenic	0.606	7	9	15	0	1	1
5:101862704:C:T	rs6891766	5	101862704	C	T	0.3429	NA	0.83819	rs1901512	61		RP11-58B2.1	21329	intergenic	1.183	6	14	15	0	1	1
5:101870140:A:G	rs145762933	5	101870140	G	A	0.0328	1.01467e-06	0.726061	rs7729395	61		RP11-58B2.1	28765	intergenic	2.49	6	5	15	0	1	1
5:102034612:A:G	rs74566838	5	102034612	G	A	0.0338	1.69584e-09	0.93718	rs7729395	61		LINC00491	27348	intergenic	13.87	6	5	15	0	1	1
5:102069653:A:C	rs114964731	5	102069653	C	A	0.0338	1.10707e-09	0.93718	rs7729395	61		PAM	20031	intergenic	6.498	6	5	15	0	1	1
5:102072479:C:T	rs78761111	5	102072479	T	C	0.0328	9.39209e-10	0.967638	rs7729395	61		PAM	17205	intergenic	0.649	6	13	15	0	1	1
5:102100576:C:T	rs7729395	5	102100576	C	T	0.03181	2.06939e-10	1	rs7729395	61		PAM	0	intronic	3.429	5	2	15	1	1	1
5:102128958:C:T	rs114555443	5	102128958	T	C	0.0328	NA	0.967638	rs7729395	61		PAM	0	intronic	0.32	6	5	15	1	1	1
5:102143311:A:G	rs76177300	5	102143311	G	A	0.03579	NA	0.88134	rs7729395	61		PAM	0	intronic	14.32	5	1	15	1	1	1
5:102169794:G:T	rs80134320	5	102169794	G	T	0.03777	NA	0.831378	rs7729395	61		PAM	0	intronic	0.076	6	5	15	1	1	1
5:102301358:C:T	rs74567345	5	102301358	T	C	0.03777	NA	0.722763	rs7729395	61		PAM	0	intronic	15.4	7	4	15	1	1	1
5:102331465:A:T	rs116782923	5	102331465	A	T	0.03877	NA	0.702497	rs7729395	61		PAM	0	intronic	2.107	5	4	15	1	1	1
5:102338811:A:G	rs35658696	5	102338811	A	G	0.03976	NA	0.683243	rs7729395	61		PAM	0	exonic	29.4	NA	4	15	1	1	1
5:102346866:C:G	rs149802978	5	102346866	C	G	0.03777	NA	0.722763	rs7729395	61		PAM	0	intronic	10.8	6	4	5	1	1	1
5:102383967:C:T	rs140176198	5	102383967	T	C	0.03777	NA	0.722763	rs7729395	61		EIF3KP1	15231	intergenic	0.494	7	15	15	0	1	1
5:102420189:T:TTTG	rs149158009	5	102420189	TTTG	T	0.03777	NA	0.722763	rs7729395	61		GIN1	1514	intergenic	3.192	NA	5	9	1	1	1
5:102422968:C:T	rs115505614	5	102422968	C	T	0.03877	NA	0.702497	rs7729395	61		GIN1	0	UTR3	1.727	7	4	5	1	1	1
5:102461890:C:T	rs115246607	5	102461890	T	C	0.03877	NA	0.702497	rs7729395	61		PPIP5K2	0	intronic	8.472	5	5	5	1	1	1
5:102535528:C:T	rs74643044	5	102535528	T	C	0.03877	NA	0.702497	rs7729395	61		PPIP5K2	0	intronic	1.961	5	4	5	1	1	1
5:102537285:A:G	rs36046591	5	102537285	A	G	0.03777	NA	0.722763	rs7729395	61		PPIP5K2	0	exonic	15.06	NA	4	5	1	1	1
5:102537357:C:T	rs116234738	5	102537357	T	C	0.03777	NA	0.722763	rs7729395	61		PPIP5K2	0	UTR3	10.68	7	4	5	1	1	1
5:102559407:C:T	rs246914	5	102559407	T	C	0.2187	NA	0.605322	rs411648	61		PPIP5K2	10906	intergenic	3.96	NA	1	15	0	1	1
5:102586407:A:G	rs75432112	5	102586407	G	A	0.03579	NA	0.673196	rs74944275	61		CTC-503K11.2	0	ncRNA_intronic	0.327	7	5	15	1	1	1
5:102595837:G:T	rs28157	5	102595837	G	T	0.2952	NA	0.957513	rs411648	61		C5orf30	0	intronic	8.621	NA	1	1	1	1	1
5:102595892:C:G	rs28158	5	102595892	C	G	0.3022	NA	0.987129	rs411648	61		C5orf30	0	intronic	8.705	2b	1	1	1	1	1
5:102596167:C:CTG	rs1610957	5	102596167	CTG	C	0.3012	NA	0.991443	rs411648	61		C5orf30	0	intronic	13.65	NA	1	1	1	1	1
5:102596720:C:T	rs26232	5	102596720	C	T	0.3012	NA	0.991443	rs411648	61		C5orf30	0	intronic	16.1	2b	1	5	1	1	1
5:102596816:G:T	rs26233	5	102596816	G	T	0.3002	NA	0.987161	rs411648	61		C5orf30	0	intronic	8.762	4	1	5	1	1	1
5:102597156:A:G	rs26234	5	102597156	G	A	0.3002	NA	0.987209	rs411648	61		C5orf30	0	intronic	0.241	5	1	5	1	1	1
5:102597292:G:T	rs39984	5	102597292	G	T	0.3012	NA	0.991443	rs411648	61		C5orf30	0	intronic	5.115	7	1	5	1	1	1
5:102597743:A:G	rs2569018	5	102597743	A	G	0.3012	NA	0.991443	rs411648	61		C5orf30	0	intronic	4.835	NA	1	5	1	1	1
5:102597798:C:G	rs2561482	5	102597798	G	C	0.3012	NA	0.991443	rs411648	61		C5orf30	0	intronic	1.37	6	1	5	1	1	1
5:102599306:A:G	rs434830	5	102599306	A	G	0.3012	NA	0.991443	rs411648	61		C5orf30	0	intronic	2.421	NA	1	5	1	1	1
5:102599328:A:G	rs434816	5	102599328	A	G	0.3012	NA	0.991443	rs411648	61		C5orf30	0	intronic	6.116	NA	1	5	1	1	1
5:102599390:A:G	rs376286	5	102599390	G	A	0.3002	NA	0.987161	rs411648	61		C5orf30	0	intronic	4.375	NA	1	5	1	1	1
5:102599578:A:G	rs375637	5	102599578	G	A	0.3012	NA	0.991443	rs411648	61		C5orf30	0	intronic	1.517	NA	1	5	1	1	1
5:102599626:A:G	rs434294	5	102599626	A	G	0.3012	NA	0.991443	rs411648	61		C5orf30	0	intronic	6.858	NA	1	5	1	1	1
5:102600524:A:G	rs2288789	5	102600524	G	A	0.3101	NA	0.970503	rs411648	61		C5orf30	0	intronic	6.022	NA	2	5	1	1	1
5:102600569:G:T	rs2288788	5	102600569	T	G	0.3032	NA	1	rs411648	61		C5orf30	0	intronic	3.993	NA	2	5	1	1	1
5:102600706:A:G	rs2288787	5	102600706	A	G	0.3032	NA	1	rs411648	61		C5orf30	0	intronic	4.224	NA	2	5	1	1	1
5:102600754:A:G	rs2288786	5	102600754	G	A	0.3022	NA	0.995702	rs411648	61		C5orf30	0	intronic	10.39	NA	2	5	1	1	1
5:102601358:C:G	rs568999	5	102601358	G	C	0.3032	NA	1	rs411648	61		C5orf30	0	intronic	3.24	7	4	5	1	1	1
5:102602902:A:T	rs411648	5	102602902	A	T	0.3032	3.87688e-08	1	rs411648	61		C5orf30	0	intronic	2.425	7	4	5	1	1	1
5:102603132:A:G	rs2569016	5	102603132	A	G	0.3032	NA	1	rs411648	61		C5orf30	0	intronic	8.794	NA	4	5	1	1	1
5:102603554:C:T	rs377192	5	102603554	C	T	0.3032	4.59344e-08	1	rs411648	61		C5orf30	0	intronic	2.292	NA	4	5	1	1	1
5:102603701:A:C	5:102603701:A:C	5	102603701	A	C	0.000994	NA	0.991382	rs411648	61		C5orf30	0	intronic	1.26	5	2	5	1	0	1
5:102603701:A:G	5:102603701:A:G	5	102603701	A	G	0.3032	NA	0.991382	rs411648	61		C5orf30	0	NA	1.086	NA	2	5	1	1	1
5:102604933:A:C	rs187579	5	102604933	A	C	0.3032	NA	0.991382	rs411648	61		C5orf30	0	intronic	3.774	NA	4	5	1	1	1
5:102605152:T:TA	rs3217373	5	102605152	T	TA	0.3032	NA	1	rs411648	61		C5orf30	0	intronic	10.33	NA	4	5	1	1	1
5:102605601:C:T	rs366437	5	102605601	T	C	0.3032	NA	1	rs411648	61		C5orf30	0	intronic	0.894	NA	4	5	1	1	1
5:102606942:A:G	rs35803	5	102606942	A	G	0.3032	NA	1	rs411648	61		C5orf30	0	intronic	2.634	NA	4	5	1	1	1
5:102607585:A:T	rs35802	5	102607585	A	T	0.3022	NA	0.995706	rs411648	61		C5orf30	0	intronic	2.468	4	1	5	1	1	1
5:102608213:G:T	rs35801	5	102608213	G	T	0.3032	NA	0.9914	rs411648	61		C5orf30	0	intronic	7.588	NA	2	5	1	1	1
5:102608681:C:G	rs35800	5	102608681	C	G	0.3101	NA	0.962039	rs411648	61		C5orf30	0	intronic	2.025	7	2	5	1	1	1
5:102608834:C:T	rs2561476	5	102608834	T	C	0.3032	NA	0.9914	rs411648	61		C5orf30	0	intronic	3.854	6	2	5	1	1	1
5:102608847:A:G	rs2569015	5	102608847	A	G	0.3032	NA	0.9914	rs411648	61		C5orf30	0	intronic	1.396	NA	2	5	1	1	1
5:102608924:A:G	rs2561477	5	102608924	G	A	0.3022	NA	0.987088	rs411648	61		C5orf30	0	intronic	4.768	5	2	5	1	1	1
5:102609048:A:AT	rs11304473	5	102609048	AT	A	0.331	NA	0.871776	rs411648	61		C5orf30	0	intronic	0.715	NA	2	5	1	1	1
5:102614327:C:T	rs35797	5	102614327	C	T	0.3499	NA	0.813566	rs411648	61		C5orf30	0	UTR3	4.613	7	4	5	1	1	1
5:102615675:A:G	rs253759	5	102615675	G	A	0.2197	NA	0.690465	rs411648	61		C5orf30	1313	intergenic	1.579	NA	4	5	1	1	1
5:102615707:G:T	rs386352	5	102615707	G	T	0.3459	NA	0.824791	rs411648	61		C5orf30	1345	intergenic	11.15	NA	4	5	1	1	1
5:102615978:C:T	rs253758	5	102615978	T	C	0.3479	NA	0.827473	rs411648	61		C5orf30	1616	intergenic	1.795	NA	4	5	1	1	1
5:102616010:C:T	rs253757	5	102616010	T	C	0.3479	NA	0.827473	rs411648	61		C5orf30	1648	intergenic	0.232	NA	4	5	1	1	1
5:102620334:C:CTT	rs544687751	5	102620334	CTT	C	0.339	NA	0.814519	rs411648	61		C5orf30	5972	intergenic	7.469	NA	5	15	1	1	1
5:102620472:A:G	rs253756	5	102620472	G	A	0.3509	NA	0.804268	rs411648	61		C5orf30	6110	intergenic	3.001	NA	5	15	1	1	1
5:102621877:A:C	rs2561479	5	102621877	C	A	0.3489	NA	0.809833	rs411648	61		C5orf30	7515	intergenic	2.714	6	5	15	1	1	1
5:102622041:C:G	5:102622041:C:G	5	102622041	G	C	0.3588	NA	0.767305	rs411648	61		C5orf30	7679	NA	1.988	7	5	15	1	1	1
5:102622041:A:G	5:102622041:A:G	5	102622041	G	A	0.001988	NA	0.767305	rs411648	61		C5orf30	7679	intergenic	2.793	NA	5	15	1	0	1
5:102622453:G:T	rs1991797	5	102622453	G	T	0.3121	NA	0.945677	rs411648	61		C5orf30	8091	intergenic	9.986	NA	5	15	1	1	1
5:102623581:A:G	rs448086	5	102623581	A	G	0.337	NA	0.854185	rs411648	61		C5orf30	9219	intergenic	4.107	NA	5	15	1	1	1
5:102623924:A:G	rs556560	5	102623924	A	G	0.337	NA	0.854185	rs411648	61		C5orf30	9562	intergenic	10.42	6	5	15	1	1	1
5:102624008:A:T	rs402962	5	102624008	T	A	0.332	NA	0.845038	rs411648	61		C5orf30	9646	intergenic	1.582	6	1	15	1	1	1
5:102624161:A:G	rs444779	5	102624161	A	G	0.3519	NA	0.809517	rs411648	61		C5orf30	9799	intergenic	1.275	NA	1	15	1	1	1
5:102625335:A:G	rs35804	5	102625335	A	G	0.337	NA	0.854185	rs411648	61		C5orf30	10973	intergenic	4.056	NA	5	15	0	1	1
5:102627297:T:TA	rs11351744	5	102627297	TA	T	0.3052	NA	0.965572	rs411648	61		C5orf30	12935	intergenic	3.298	NA	5	15	0	1	1
5:102627355:G:T	rs187580	5	102627355	T	G	0.2117	NA	0.659245	rs411648	61		C5orf30	12993	intergenic	0.676	NA	5	15	0	1	1
5:102630502:A:T	rs7705100	5	102630502	T	A	0.0497	NA	0.875124	rs411648	61		C5orf30	16140	intergenic	0.039	6	5	15	0	1	1
5:102630502:T:TA	rs533210724	5	102630502	T	TA	0.326	NA	0.875124	rs411648	61		C5orf30	16140	NA	3.204	NA	5	15	0	1	1
5:102630933:A:T	rs253755	5	102630933	A	T	0.3618	NA	0.763243	rs411648	61		C5orf30	16571	intergenic	2.142	5	5	15	0	1	1
5:102632040:C:T	rs171695	5	102632040	C	T	0.3519	NA	0.782173	rs411648	61		C5orf30	17678	intergenic	1.572	NA	5	15	0	1	1
5:102633358:A:G	rs365975	5	102633358	G	A	0.3559	NA	0.708204	rs411648	61		C5orf30	18996	intergenic	5.875	6	5	15	0	1	1
5:102634029:C:T	rs6886092	5	102634029	T	C	0.3668	NA	0.687653	rs411648	61		C5orf30	19667	intergenic	12.78	1f	5	15	0	1	1
5:102637855:C:T	rs599447	5	102637855	C	T	0.3658	NA	0.682271	rs411648	61		C5orf30	23493	intergenic	2.872	NA	5	15	0	1	1
5:102638099:A:G	rs2569014	5	102638099	A	G	0.3668	NA	0.687653	rs411648	61		C5orf30	23737	intergenic	1.747	NA	5	15	0	1	1
5:102638242:C:T	rs487937	5	102638242	T	C	0.3668	NA	0.687653	rs411648	61		C5orf30	23880	intergenic	1.156	NA	5	15	0	1	1
5:102640782:C:G	rs183707	5	102640782	G	C	0.3559	NA	0.709472	rs411648	61		C5orf30	26420	intergenic	0.689	5	5	15	0	1	1
5:102641571:A:G	rs2569013	5	102641571	A	G	0.341	NA	0.749079	rs411648	61		C5orf30	27209	intergenic	6.645	NA	5	15	0	1	1
5:102648537:C:CA	rs141585192	5	102648537	C	CA	0.3509	NA	0.702118	rs411648	61		C5orf30	34175	intergenic	6.071	NA	14	15	0	1	1
5:102649888:A:C	rs2116755	5	102649888	C	A	0.3648	NA	0.678267	rs411648	61		C5orf30	35526	intergenic	0.146	NA	13	15	0	1	1
5:102650524:G:T	rs372564	5	102650524	T	G	0.3648	NA	0.678267	rs411648	61		C5orf30	36162	intergenic	0.829	NA	13	15	0	1	1
5:102651570:C:T	rs454275	5	102651570	C	T	0.3817	NA	0.604398	rs411648	61		C5orf30	37208	intergenic	0.798	NA	13	15	0	1	1
5:102657821:C:T	rs253753	5	102657821	T	C	0.3698	NA	0.672109	rs411648	61		C5orf30	43459	intergenic	1.375	NA	14	15	0	1	1
5:102658770:C:T	rs75457267	5	102658770	C	T	0.0338	NA	0.666096	rs74944275	61		C5orf30	44408	intergenic	0.841	7	14	15	0	1	1
5:102660400:C:T	rs12187443	5	102660400	T	C	0.3151	NA	0.834631	rs411648	61		C5orf30	46038	intergenic	1.769	7	7	15	0	1	1
5:102663080:G:GGTGT	rs201042395	5	102663080	GGTGT	G	0.3459	NA	0.724224	rs411648	61		C5orf30	48718	intergenic	2.609	NA	5	15	0	1	1
5:102663326:A:G	rs13190417	5	102663326	A	G	0.3509	NA	0.708233	rs411648	61		C5orf30	48964	intergenic	1.813	7	5	15	0	1	1
5:102664996:A:T	rs415657	5	102664996	A	T	0.3499	NA	0.716039	rs411648	61		C5orf30	50634	intergenic	2.372	6	5	15	0	1	1
5:102666006:T:TA	rs34364603	5	102666006	TA	T	0.3579	NA	0.686734	rs411648	61		C5orf30	51644	intergenic	1.384	NA	5	15	0	1	1
5:102666167:G:GA	rs139926623	5	102666167	G	GA	0.336	NA	0.73004	rs411648	61		C5orf30	51805	intergenic	2.554	NA	5	15	0	1	1
5:102673133:C:G	rs35805	5	102673133	G	C	0.3012	NA	0.841866	rs411648	61		C5orf30	58771	intergenic	2.953	5	7	15	0	1	1
5:102675441:A:G	rs62362934	5	102675441	G	A	0.3111	NA	0.798406	rs411648	61		C5orf30	61079	intergenic	0.768	7	14	15	0	1	1
5:102677364:A:C	rs674726	5	102677364	C	A	0.3111	NA	0.798406	rs411648	61		C5orf30	63002	intergenic	1.277	NA	2	15	0	1	1
5:102677920:A:T	rs391851	5	102677920	A	T	0.3111	NA	0.798406	rs411648	61		C5orf30	63558	intergenic	6.134	5	8	15	0	1	1
5:102678073:A:G	rs391236	5	102678073	A	G	0.3002	NA	0.837988	rs411648	61		C5orf30	63711	intergenic	3.839	NA	9	15	0	1	1
5:102678702:C:T	rs2561480	5	102678702	T	C	0.3211	NA	0.77077	rs411648	61		C5orf30	64340	intergenic	2.005	6	9	15	0	1	1
5:102678889:C:CT	rs56074321	5	102678889	CT	C	0.3091	NA	0.811364	rs411648	61		C5orf30	64527	intergenic	2.316	NA	9	15	0	1	1
5:102681261:C:T	rs524571	5	102681261	T	C	0.3111	NA	0.803625	rs411648	61		CTD-2154H6.1	63380	intergenic	3.827	3a	5	15	0	1	1
5:102681284:C:T	rs616093	5	102681284	C	T	0.3221	NA	0.767167	rs411648	61		CTD-2154H6.1	63357	intergenic	2.389	NA	5	15	0	1	1
5:102681381:C:T	rs526231	5	102681381	C	T	0.3101	NA	0.807485	rs411648	61		CTD-2154H6.1	63260	intergenic	8.593	4	5	15	0	1	1
5:102681586:C:T	rs528092	5	102681586	T	C	0.3101	NA	0.807485	rs411648	61		CTD-2154H6.1	63055	intergenic	3.727	5	5	15	0	1	1
5:102682145:A:G	rs76160968	5	102682145	A	G	0.03479	NA	0.694562	rs74944275	61		CTD-2154H6.1	62496	intergenic	1.317	3a	2	15	0	1	1
5:102686157:C:T	rs183706	5	102686157	T	C	0.327	NA	0.751538	rs411648	61		CTD-2154H6.1	58484	intergenic	0.036	6	5	15	0	1	1
5:102726073:C:T	rs74944275	5	102726073	C	T	0.03579	4.52323e-16	1	rs74944275	61		CTD-2154H6.1	18568	intergenic	13.6	5	1	15	0	1	1
5:102754950:C:T	rs13188193	5	102754950	C	T	0.03976	NA	0.738041	rs74944275	61		CTD-2154H6.1	6737	intergenic	2.513	6	5	15	0	1	1
5:102876932:A:ATTTT	rs144734478	5	102876932	ATTTT	A	0.04672	NA	0.616735	rs74944275	61		CTD-2193G5.1	0	ncRNA_intronic	5.672	NA	5	15	1	1	1
5:102882317:A:G	rs6596534	5	102882317	A	G	0.3161	4.56798e-08	1	rs6596534	61		NUDT12	2238	intergenic	4.756	7	5	15	1	1	1
5:102883720:C:G	rs2048150	5	102883720	C	G	0.3161	7.47244e-08	1	rs6596534	61		NUDT12	835	downstream	9.137	7	5	15	1	1	1
5:102885995:A:G	rs7724372	5	102885995	A	G	0.3141	5.73157e-08	0.990986	rs6596534	61		NUDT12	0	UTR3	0.409	6	4	5	1	1	1
5:102889674:A:G	rs10044216	5	102889674	A	G	0.3141	1.00177e-07	0.990986	rs6596534	61		NUDT12	0	intronic	6.155	7	4	5	1	1	1
5:102889966:G:T	rs1988928	5	102889966	T	G	0.3151	6.09366e-08	0.977647	rs6596534	61		NUDT12	0	intronic	4.524	6	4	5	1	1	1
5:102889967:A:C	rs2401010	5	102889967	C	A	0.3151	NA	0.977647	rs6596534	61		NUDT12	0	intronic	4.195	NA	4	5	1	1	1
5:102890001:A:T	rs1988929	5	102890001	T	A	0.3161	9.76212e-08	0.98208	rs6596534	61		NUDT12	0	intronic	4.779	6	4	5	1	1	1
5:102890560:G:GA	rs11373550	5	102890560	GA	G	0.3151	NA	0.959286	rs6596534	61		NUDT12	0	intronic	4.556	NA	4	5	1	0	1
5:102891695:A:G	rs10045774	5	102891695	A	G	0.3141	9.71326e-08	0.990986	rs6596534	61		NUDT12	0	exonic	8.01	6	4	5	1	1	1
5:102892224:C:T	rs4703253	5	102892224	T	C	0.3151	1.01482e-07	0.98644	rs6596534	61		NUDT12	00:00:00	intronic	3.094	7	4	5	1	1	1
5:102892343:C:T	rs4703254	5	102892343	C	T	0.3141	9.59878e-08	0.990986	rs6596534	61		NUDT12	00:00:00	intronic	0.229	7	4	5	1	1	1
5:102893285:A:AAAAAC	rs113587604	5	102893285	AAAAAC	A	0.3161	NA	0.981918	rs6596534	61		NUDT12	00:00:00	intronic	2.712	NA	4	5	1	0	1
5:102893706:A:C	rs1813569	5	102893706	A	C	0.3141	1.23251e-07	0.990986	rs6596534	61		NUDT12	00:00:00	intronic	1.812	7	4	5	1	1	1
5:102894447:A:G	rs3734087	5	102894447	A	G	0.3141	9.26137e-08	0.990986	rs6596534	61		NUDT12	00:00:00	intronic	2.349	7	4	5	1	1	1
5:102896199:A:T	rs11750125	5	102896199	A	T	0.3141	1.60934e-07	0.990986	rs6596534	61		NUDT12	00:00:00	intronic	2.315	7	5	5	1	1	1
5:102901465:A:G	rs2112340	5	102901465	A	G	0.329	2.20088e-06	0.934769	rs6596534	61		NUDT12	1908-02-17	intergenic	6.601	7	1	15	1	1	1
5:102903655:C:G	5:102903655:C:G	5	102903655	C	G	0.2793	NA	0.700908	rs6596534	61		NUDT12	1914-02-15	intergenic	1.903	7	5	15	1	1	1
5:113788755:C:T	rs12153735	5	113788755	C	T	0.4463	NA	0.712995	rs1364934	62		KCNN2	00:00:00	intronic	2.311	7	5	15	1	1	1
5:113795558:C:T	rs12516617	5	113795558	C	T	0.4702	NA	0.960494	rs1364934	62		KCNN2	00:00:00	intronic	4.404	6	5	15	1	0	1
5:113797444:C:T	rs1459781	5	113797444	T	C	0.4553	1.09077e-08	0.910804	rs1364934	62		KCNN2	00:00:00	intronic	0.311	NA	5	15	1	0	1
5:113805362:C:T	rs1380478	5	113805362	C	T	0.4692	NA	0.956532	rs1364934	62		KCNN2	00:00:00	intronic	12.74	NA	5	15	1	0	1
5:113807228:A:G	rs1380477	5	113807228	G	A	0.4712	NA	0.956655	rs1364934	62		KCNN2	00:00:00	intronic	4.718	NA	5	15	1	0	1
5:113807744:A:G	rs6884289	5	113807744	G	A	0.4881	NA	0.893291	rs1364934	62		KCNN2	00:00:00	intronic	1.243	7	4	15	1	0	1
5:113807936:T:TCTTTC	rs66595817	5	113807936	T	TCTTTC	0.492	NA	0.8863	rs1364934	62		KCNN2	00:00:00	intronic	3.913	NA	4	15	1	0	1
5:113811947:A:G	rs11741945	5	113811947	G	A	0.4712	NA	0.956462	rs1364934	62		KCNN2	00:00:00	intronic	3.452	7	5	15	1	0	1
5:113814454:A:G	rs11241279	5	113814454	G	A	0.4712	NA	0.972321	rs1364934	62		KCNN2	00:00:00	intronic	0.093	7	4	15	1	0	1
5:113815530:G:T	rs13188819	5	113815530	T	G	0.4682	1.0532e-10	0.984184	rs1364934	62		KCNN2	00:00:00	intronic	6.303	6	5	15	1	0	1
5:113815673:A:C	rs13168840	5	113815673	A	C	0.4682	1.13748e-10	0.984184	rs1364934	62		KCNN2	00:00:00	intronic	11.2	6	5	15	1	0	1
5:113816151:A:G	rs12187240	5	113816151	A	G	0.4692	1.49996e-10	0.980243	rs1364934	62		KCNN2	00:00:00	intronic	3.071	7	5	15	1	0	1
5:113816561:A:C	rs11241280	5	113816561	A	C	0.4901	NA	0.901212	rs1364934	62		KCNN2	00:00:00	intronic	3.333	7	5	15	1	0	1
5:113816564:C:T	rs11241281	5	113816564	T	C	0.4891	NA	0.904869	rs1364934	62		KCNN2	00:00:00	intronic	5.075	7	5	15	1	0	1
5:113818585:C:G	rs34333534	5	113818585	C	G	0.4742	NA	0.976414	rs1364934	62		KCNN2	00:00:00	intronic	1.091	6	5	15	1	0	1
5:113818643:C:G	rs36083903	5	113818643	C	G	0.4732	NA	0.980403	rs1364934	62		KCNN2	00:00:00	intronic	11.6	7	5	15	1	0	1
5:113819032:C:T	rs34565875	5	113819032	T	C	0.494	NA	0.902842	rs1364934	62		KCNN2	00:00:00	intronic	0.232	7	5	15	1	0	1
5:113822197:A:G	rs72801872	5	113822197	A	G	0.494	NA	0.910761	rs1364934	62		KCNN2	00:00:00	intronic	8.183	5	4	15	1	0	1
5:113826739:A:G	rs11745974	5	113826739	A	G	0.4712	1.51333e-10	0.99606	rs1364934	62		KCNN2:RP11-492A10.1	00:00:00	ncRNA_intronic	5.891	6	4	15	1	0	1
5:113832263:A:G	rs1364934	5	113832263	A	G	0.4702	5.77445e-11	1	rs1364934	62		KCNN2:RP11-492A10.1	00:00:00	ncRNA_intronic	3.373	6	4	15	1	0	1
5:113833017:G:T	rs1895776	5	113833017	G	T	0.4632	7.61406e-10	0.949038	rs1364934	62		RP11-492A10.1	00:00:00	ncRNA_intronic	2.929	7	4	15	1	0	1
5:113836663:A:G	rs1863313	5	113836663	A	G	0.4036	7.68319e-08	0.82074	rs1834402	62		RP11-492A10.1	00:00:00	ncRNA_intronic	2.558	4	5	15	1	1	1
5:113837198:A:G	rs1469249	5	113837198	G	A	0.2316	4.99739e-19	0.896741	rs422108	62		RP11-492A10.1	00:00:00	ncRNA_intronic	0.493	6	5	15	1	1	1
5:113845984:A:C	rs434517	5	113845984	C	A	0.2237	1.6633e-15	0.939628	rs422108	62		RP11-492A10.1	00:00:00	ncRNA_intronic	8.066	NA	14	15	0	1	1
5:113846546:C:T	rs405161	5	113846546	T	C	0.2296	4.38112e-15	0.906501	rs422108	62		RP11-492A10.1	00:00:00	ncRNA_intronic	2.051	7	14	15	0	1	1
5:113846922:C:T	rs404025	5	113846922	T	C	0.3897	7.36942e-06	0.975327	rs1834402	62		RP11-492A10.1	00:00:00	ncRNA_intronic	11.21	NA	14	15	0	0	1
5:113850052:A:G	rs2559995	5	113850052	G	A	0.4791	3.636e-07	0.821485	rs396439	62		RP11-492A10.1	00:00:00	ncRNA_intronic	2.247	7	14	15	0	1	1
5:113850221:C:CAT	rs35059680	5	113850221	CAT	C	0.2306	NA	0.923	rs422108	62		RP11-492A10.1	00:00:00	ncRNA_intronic	2.245	NA	14	15	0	1	1
5:113850252:A:T	rs694068	5	113850252	A	T	0.3897	NA	1	rs1834402	62		RP11-492A10.1	00:00:00	ncRNA_intronic	0.145	6	14	15	0	0	1
5:113850403:C:T	rs1834402	5	113850403	T	C	0.3897	4.77896e-08	1	rs1834402	62		RP11-492A10.1	00:00:00	ncRNA_intronic	2.992	6	14	15	0	0	1
5:113851235:C:CTA	rs34597645	5	113851235	C	CTA	0.2306	NA	0.912241	rs422108	62		RP11-492A10.1	00:00:00	ncRNA_intronic	0.641	NA	9	15	0	0	1
5:113852982:C:T	rs427457	5	113852982	T	C	0.2276	2.56841e-16	0.917136	rs422108	62		RP11-492A10.1	00:00:00	ncRNA_intronic	1.954	6	9	15	0	1	1
5:113855822:A:AAAAAGAAAAG	rs202124776	5	113855822	AAAAAGAAAAG	A	0.2316	NA	0.950692	rs422108	62		RP11-492A10.1	00:00:00	ncRNA_intronic	0.433	NA	9	15	0	0	1
5:113855832:A:G	rs199668723	5	113855832	G	A	0.167	NA	0.603468	rs422108	62		RP11-492A10.1	00:00:00	ncRNA_intronic	0.891	6	9	15	0	0	1
5:113856194:C:T	rs624034	5	113856194	T	C	0.2286	6.55094e-16	0.944611	rs422108	62		RP11-492A10.1	00:00:00	ncRNA_intronic	4.674	NA	9	15	0	1	1
5:113857058:G:T	rs11241282	5	113857058	T	G	0.2316	1.03927e-19	0.950392	rs422108	62		RP11-492A10.1	00:00:00	ncRNA_intronic	1.95	6	9	15	0	1	1
5:113857414:G:T	rs2559998	5	113857414	G	T	0.34	4.35775e-17	0.969029	rs611465	62		RP11-492A10.1	00:00:00	ncRNA_intronic	0.038	7	9	15	0	1	1
5:113857863:A:C	rs1364939	5	113857863	A	C	0.4881	1.99906e-08	0.951339	rs396439	62		RP11-492A10.1	0	ncRNA_intronic	1.584	6	9	15	0	1	1
5:113857985:A:T	rs1364940	5	113857985	T	A	0.4861	NA	0.95155	rs396439	62		RP11-492A10.1	0	ncRNA_intronic	1.049	5	9	15	0	1	1
5:113858286:A:G	rs985525	5	113858286	G	A	0.4851	1.34773e-08	0.955603	rs396439	62		RP11-492A10.1	0	ncRNA_intronic	2.017	7	9	15	0	1	1
5:113860627:C:T	rs2553520	5	113860627	T	C	0.2565	1.7332e-19	0.836513	rs422108	62		RP11-492A10.1	0	ncRNA_intronic	2.145	7	9	15	0	0	1
5:113864076:C:T	rs605892	5	113864076	T	C	0.2366	2.87728e-20	0.977987	rs422108	62		RP11-492A10.1	0	ncRNA_intronic	4.142	6	9	15	0	1	1
5:113864857:C:T	rs619754	5	113864857	T	C	0.3469	4.98822e-17	0.991019	rs611465	62		RP11-492A10.1	0	ncRNA_intronic	4.522	NA	9	15	0	1	1
5:113864888:C:T	rs664321	5	113864888	T	C	0.3469	3.13631e-17	0.991019	rs611465	62		RP11-492A10.1	0	ncRNA_intronic	2.488	NA	9	15	0	1	1
5:113864985:C:T	rs1834398	5	113864985	C	T	0.3469	3.1356e-17	0.991019	rs611465	62		RP11-492A10.1	0	ncRNA_intronic	1.373	NA	9	15	0	1	1
5:113865273:C:T	rs633531	5	113865273	T	C	0.2366	3.46632e-20	0.977987	rs422108	62		RP11-492A10.1	0	ncRNA_intronic	2.302	NA	9	15	0	1	1
5:113866285:C:T	rs1863312	5	113866285	T	C	0.2346	3.10967e-16	0.966587	rs422108	62		RP11-492A10.1	0	ncRNA_intronic	0.497	NA	15	15	0	1	1
5:113866326:C:G	rs647362	5	113866326	G	C	0.2346	1.7775e-16	0.966587	rs422108	62		RP11-492A10.1	0	ncRNA_intronic	0.918	7	15	15	0	1	1
5:113866598:A:G	rs660001	5	113866598	G	A	0.2326	1.42289e-20	1	rs422108	62		RP11-492A10.1	0	ncRNA_intronic	0.07	7	15	15	0	1	1
5:113866819:C:T	rs3857432	5	113866819	T	C	0.1461	4.29083e-10	1	rs3857432	62		RP11-492A10.1	0	ncRNA_intronic	3.06	6	15	15	0	1	1
5:113867695:C:T	rs76252934	5	113867695	T	C	0.2366	3.85784e-20	0.977987	rs422108	62		RP11-492A10.1	0	ncRNA_intronic	1.95	6	9	15	0	1	1
5:113868007:A:G	rs111229201	5	113868007	G	A	0.3449	NA	0.990996	rs611465	62		RP11-492A10.1	0	ncRNA_intronic	1.06	6	9	15	0	1	1
5:113868329:C:T	rs138268093	5	113868329	T	C	0.3449	NA	0.990996	rs611465	62		RP11-492A10.1	0	ncRNA_intronic	1.302	6	9	15	0	1	1
5:113868823:C:G	rs605794	5	113868823	C	G	0.3459	4.50727e-17	0.995499	rs611465	62		RP11-492A10.1	0	ncRNA_intronic	0.44	7	9	15	0	1	1
5:113869836:G:T	rs148900502	5	113869836	G	T	0.1441	2.57646e-07	0.983689	rs3857432	62		RP11-492A10.1	00:00:00	ncRNA_intronic	1.745	6	9	15	0	1	1
5:113870050:A:T	rs112545772	5	113870050	A	T	0.4831	NA	0.903192	rs396439	62		RP11-492A10.1	00:00:00	ncRNA_intronic	1.58	6	9	15	0	0	1
5:113870296:C:T	rs1104499	5	113870296	T	C	0.2346	2.30083e-16	0.966587	rs422108	62		RP11-492A10.1	0	ncRNA_intronic	12.22	7	9	15	0	1	1
5:113870423:A:G	rs376482	5	113870423	A	G	0.2346	1.97749e-16	0.966587	rs422108	62		RP11-492A10.1	0	ncRNA_intronic	8.403	7	9	15	0	1	1
5:113870525:C:T	rs430198	5	113870525	T	C	0.2346	2.18238e-16	0.966587	rs422108	62		RP11-492A10.1	0	ncRNA_intronic	3.65	NA	9	15	0	1	1
5:113871120:C:T	rs397787	5	113871120	C	T	0.2346	3.02686e-16	0.966587	rs422108	62		RP11-492A10.1	0	ncRNA_intronic	1.453	NA	9	15	0	1	1
5:113871714:C:T	rs663338	5	113871714	C	T	0.2316	1.54171e-16	0.983274	rs422108	62		RP11-492A10.1	0	ncRNA_intronic	1.815	NA	9	15	0	1	1
5:113871781:G:GC	rs34955312	5	113871781	GC	G	0.2306	NA	0.988917	rs422108	62		RP11-492A10.1	0	ncRNA_intronic	3.761	NA	9	15	0	0	1
5:113872176:A:G	rs428202	5	113872176	G	A	0.2306	1.90191e-16	0.988917	rs422108	62		RP11-492A10.1	0	ncRNA_intronic	0.234	NA	8	15	0	1	1
5:113873571:A:G	rs1834397	5	113873571	A	G	0.2326	2.10358e-20	1	rs422108	62		RP11-492A10.1	0	ncRNA_intronic	3.943	NA	9	15	0	1	1
5:113874012:A:G	rs392585	5	113874012	G	A	0.2306	1.95587e-16	0.988917	rs422108	62		RP11-492A10.1	0	ncRNA_intronic	7.509	NA	9	15	0	1	1
5:113874137:A:G	rs860815	5	113874137	G	A	0.2326	1.98994e-20	1	rs422108	62		RP11-492A10.1	0	ncRNA_intronic	2.806	NA	9	15	0	1	1
5:113874167:A:C	rs1834396	5	113874167	A	C	0.2326	1.95121e-20	1	rs422108	62		RP11-492A10.1	0	ncRNA_intronic	14.32	NA	9	15	0	1	1
5:113874292:C:T	rs1425542	5	113874292	T	C	0.2326	1.87826e-20	1	rs422108	62		RP11-492A10.1	0	ncRNA_intronic	0.716	NA	9	15	0	1	1
5:113874845:C:G	rs405362	5	113874845	C	G	0.3459	1.41957e-17	0.995499	rs611465	62		RP11-492A10.1	0	ncRNA_intronic	0.689	6	9	15	0	1	1
5:113875160:C:T	rs406204	5	113875160	C	T	0.2326	1.5789e-20	1	rs422108	62		RP11-492A10.1	0	ncRNA_intronic	3.304	5	9	15	0	1	1
5:113875957:C:T	rs418939	5	113875957	T	C	0.3459	8.07545e-18	0.995499	rs611465	62		RP11-492A10.1	0	ncRNA_intronic	7.923	6	9	15	0	1	1
5:113876340:A:G	rs454959	5	113876340	A	G	0.4761	1.68341e-07	0.855649	rs396439	62		RP11-492A10.1	0	ncRNA_intronic	4.398	6	9	15	0	1	1
5:113876796:C:T	rs2245999	5	113876796	T	C	0.2366	6.48998e-20	0.977987	rs422108	62		RP11-492A10.1	0	ncRNA_intronic	3.294	5	9	15	0	1	1
5:113876985:A:C	rs1593364	5	113876985	C	A	0.4831	1.2871e-07	0.895801	rs396439	62		RP11-492A10.1	0	ncRNA_intronic	1.101	NA	9	15	0	1	1
5:113877032:C:CT	rs34488376	5	113877032	C	CT	0.2366	NA	0.977987	rs422108	62		RP11-492A10.1	0	ncRNA_intronic	1.712	NA	9	15	0	1	1
5:113877071:A:C	rs453453	5	113877071	C	A	0.2366	7.40862e-20	0.977987	rs422108	62		RP11-492A10.1	0	ncRNA_intronic	3.95	7	9	15	0	1	1
5:113878658:A:G	rs380197	5	113878658	A	G	0.3459	2.62453e-17	0.995499	rs611465	62		RP11-492A10.1	0	ncRNA_intronic	12.72	NA	9	15	0	1	1
5:113878932:C:T	rs379824	5	113878932	T	C	0.3459	NA	0.995499	rs611465	62		RP11-492A10.1	0	ncRNA_intronic	1.32	7	9	15	0	1	1
5:113879543:G:GT	rs34939659	5	113879543	GT	G	0.2316	NA	0.983274	rs422108	62		RP11-492A10.1	0	ncRNA_intronic	1.608	NA	9	15	0	0	1
5:113880283:A:T	rs369301	5	113880283	A	T	0.3459	1.8944e-17	0.995499	rs611465	62		RP11-492A10.1	0	ncRNA_intronic	1.637	5	7	15	0	1	1
5:113880315:C:T	rs403095	5	113880315	T	C	0.3459	1.89103e-17	0.995499	rs611465	62		RP11-492A10.1	0	ncRNA_intronic	3.704	NA	7	15	0	1	1
5:113880565:A:G	rs423211	5	113880565	A	G	0.4801	2.85923e-07	0.893233	rs396439	62		RP11-492A10.1	0	ncRNA_intronic	0.752	NA	7	15	0	1	1
5:113880742:C:G	rs405175	5	113880742	G	C	0.4801	NA	0.893233	rs396439	62		RP11-492A10.1	0	ncRNA_intronic	4.264	7	7	15	0	1	1
5:113880764:A:C	rs368215	5	113880764	A	C	0.3459	2.71645e-17	0.995499	rs611465	62		RP11-492A10.1	0	ncRNA_intronic	4.179	NA	7	15	0	1	1
5:113880976:A:G	rs415875	5	113880976	G	A	0.2306	1.39021e-16	0.988917	rs422108	62		RP11-492A10.1	0	ncRNA_intronic	3.752	NA	5	15	0	1	1
5:113881662:A:T	rs422108	5	113881662	A	T	0.2326	7.37726e-21	1	rs422108	62		RP11-492A10.1	00:00:00	ncRNA_intronic	1.942	7	9	15	0	1	1
5:113882831:A:G	rs368059	5	113882831	A	G	0.4811	1.35909e-07	0.896513	rs396439	62		RP11-492A10.1	00:00:00	ncRNA_intronic	3.462	7	9	15	0	1	1
5:113883341:A:G	rs388315	5	113883341	A	G	0.3459	8.09126e-18	0.995499	rs611465	62		RP11-492A10.1	0	ncRNA_intronic	2.896	NA	9	15	0	1	1
5:113883766:A:G	rs375304	5	113883766	A	G	0.3459	5.29808e-18	0.995499	rs611465	62		RP11-492A10.1	0	ncRNA_intronic	8.618	NA	9	15	0	1	1
5:113884204:A:G	rs388032	5	113884204	A	G	0.3459	1.82375e-17	0.995499	rs611465	62		RP11-492A10.1	0	ncRNA_intronic	3.315	7	9	15	0	1	1
5:113884319:C:G	rs369044	5	113884319	C	G	0.3469	1.28013e-16	0.991064	rs611465	62		RP11-492A10.1	0	ncRNA_intronic	1.756	7	9	15	0	1	1
5:113884344:G:T	rs431405	5	113884344	G	T	0.3459	NA	0.995499	rs611465	62		RP11-492A10.1	0	ncRNA_intronic	2.701	6	9	15	0	1	1
5:113884735:A:T	rs434095	5	113884735	A	T	0.3459	6.20161e-18	0.995499	rs611465	62		RP11-492A10.1	0	ncRNA_intronic	9.167	7	9	15	0	1	1
5:113885693:G:T	rs2194872	5	113885693	G	T	0.3459	NA	0.995499	rs611465	62		RP11-492A10.1	0	ncRNA_intronic	2.951	NA	9	15	0	1	1
5:113886257:C:T	rs611465	5	113886257	C	T	0.3449	1.46271e-18	1	rs611465	62		RP11-492A10.1	0	ncRNA_intronic	1.95	6	9	15	0	1	1
5:113886338:G:GCACA	rs144774920	5	113886338	G	GCACA	0.3439	NA	0.977457	rs611465	62		RP11-492A10.1	0	ncRNA_intronic	1.624	NA	9	15	0	0	1
5:113886425:A:C	rs641801	5	113886425	C	A	0.2306	NA	0.988917	rs422108	62		RP11-492A10.1	0	ncRNA_intronic	2.489	NA	9	15	0	1	1
5:113886516:C:T	rs612461	5	113886516	T	C	0.3449	9.34441e-18	1	rs611465	62		RP11-492A10.1	0	ncRNA_intronic	3.185	7	9	15	0	1	1
5:113886712:A:G	rs398495	5	113886712	A	G	0.3449	1.19026e-17	1	rs611465	62		RP11-492A10.1	0	ncRNA_intronic	4.111	NA	9	15	0	1	1
5:113886752:A:T	rs396964	5	113886752	T	A	0.3449	9.95939e-18	1	rs611465	62		RP11-492A10.1	0	ncRNA_intronic	7.923	6	9	15	0	1	1
5:113887522:G:T	rs392057	5	113887522	G	T	0.3449	4.0118e-18	1	rs611465	62		RP11-492A10.1	0	ncRNA_intronic	4.239	7	9	15	0	1	1
5:113887623:C:T	rs396439	5	113887623	T	C	0.494	4.6677e-09	1	rs396439	62		RP11-492A10.1	0	ncRNA_intronic	3.539	NA	9	15	0	1	1
5:113887641:G:T	rs637916	5	113887641	G	T	0.494	8.8557e-09	1	rs396439	62		RP11-492A10.1	0	ncRNA_intronic	1.684	7	9	15	0	1	1
5:113890062:C:T	rs439582	5	113890062	T	C	0.4801	1.17018e-07	0.901534	rs396439	62		RP11-492A10.1	0	ncRNA_intronic	1.735	6	9	15	0	1	1
5:113890895:C:G	rs415724	5	113890895	C	G	0.492	NA	0.983378	rs396439	62		RP11-492A10.1	0	ncRNA_intronic	0.591	7	9	15	0	1	1
5:113890971:A:C	rs414517	5	113890971	C	A	0.2296	4.46997e-17	0.983366	rs422108	62		RP11-492A10.1	0	ncRNA_intronic	0.663	7	9	15	0	1	1
5:113891212:A:G	rs433966	5	113891212	A	G	0.499	1.28205e-08	0.962965	rs396439	62		RP11-492A10.1	0	ncRNA_intronic	1.395	NA	9	15	0	1	1
5:113892965:C:T	rs680527	5	113892965	C	T	0.4761	2.02416e-07	0.863931	rs396439	62		RP11-492A10.1	0	ncRNA_intronic	0.444	NA	9	15	0	1	1
5:113894002:C:T	rs665598	5	113894002	T	C	0.3539	2.40457e-17	0.960552	rs611465	62		RP11-492A10.1	0	ncRNA_intronic	1.266	NA	9	15	0	1	1
5:113895253:G:T	rs601135	5	113895253	G	T	0.3439	4.79478e-18	0.995506	rs611465	62		RP11-492A10.1	0	ncRNA_intronic	1.475	NA	9	15	0	1	1
5:113897632:C:G	rs427420	5	113897632	C	G	0.3439	4.11775e-18	0.995506	rs611465	62		RP11-492A10.1	0	ncRNA_intronic	1.849	7	9	15	0	1	1
5:113897908:C:G	rs444800	5	113897908	C	G	0.3439	3.93226e-18	0.995506	rs611465	62		RP11-492A10.1	0	ncRNA_intronic	0.517	6	9	15	0	1	1
5:113898450:A:C	rs454540	5	113898450	C	A	0.3439	5.3916e-18	0.995506	rs611465	62		RP11-492A10.1	0	ncRNA_intronic	0.913	NA	9	15	0	1	1
5:113898581:A:T	rs406413	5	113898581	A	T	0.2326	7.45501e-21	1	rs422108	62		RP11-492A10.1	0	ncRNA_intronic	1.787	6	9	15	0	1	1
5:113899076:A:T	rs370588	5	113899076	T	A	0.3439	2.82703e-18	0.995506	rs611465	62		RP11-492A10.1	0	ncRNA_intronic	1.071	7	9	15	0	1	1
5:113901232:A:G	rs441309	5	113901232	A	G	0.4801	1.03976e-07	0.901534	rs396439	62		RP11-492A10.1	0	ncRNA_intronic	0.689	6	9	15	0	1	1
5:113901441:C:T	rs395930	5	113901441	T	C	0.3439	4.76566e-18	0.995506	rs611465	62		RP11-492A10.1	0	ncRNA_intronic	4.255	NA	9	15	0	1	1
5:113903219:C:CAT	rs35513678	5	113903219	C	CAT	0.3429	NA	0.99105	rs611465	62		RP11-492A10.1	0	ncRNA_intronic	0.535	NA	9	15	0	0	1
5:113904725:A:G	rs383367	5	113904725	A	G	0.3429	1.06852e-16	0.99105	rs611465	62		RP11-492A10.1	0	ncRNA_intronic	1.689	NA	9	15	0	1	1
5:113905124:A:T	rs652850	5	113905124	T	A	0.3429	7.64609e-18	0.99105	rs611465	62		RP11-492A10.1	0	ncRNA_intronic	2.656	7	9	15	0	1	1
5:113905220:C:G	rs652425	5	113905220	C	G	0.3429	NA	0.99105	rs611465	62		RP11-492A10.1	0	ncRNA_intronic	0.055	6	9	15	0	1	1
5:113905854:A:G	rs643898	5	113905854	A	G	0.3429	5.80642e-18	0.99105	rs611465	62		RP11-492A10.1	0	ncRNA_intronic	3.448	NA	9	15	0	1	1
5:113905945:C:G	rs643456	5	113905945	G	C	0.3439	3.96261e-18	0.995506	rs611465	62		RP11-492A10.1	0	ncRNA_intronic	1.19	7	9	15	0	1	1
5:113906874:A:G	rs694107	5	113906874	A	G	0.4751	2.52479e-07	0.860225	rs396439	62		RP11-492A10.1	0	ncRNA_intronic	2.477	NA	9	15	0	1	1
5:113907058:C:T	rs1593362	5	113907058	T	C	0.3429	1.27909e-17	0.99105	rs611465	62		RP11-492A10.1	0	ncRNA_intronic	5.454	NA	9	15	0	1	1
5:113907373:T:TA	rs34785374	5	113907373	TA	T	0.4751	NA	0.860849	rs396439	62		RP11-492A10.1	0	ncRNA_intronic	0.891	NA	9	15	0	0	1
5:113908400:C:G	rs666541	5	113908400	G	C	0.4831	NA	0.896301	rs396439	62		RP11-492A10.1	0	ncRNA_intronic	3.865	7	9	15	0	1	1
5:113908420:C:T	rs666560	5	113908420	T	C	0.3429	1.0156e-17	0.99105	rs611465	62		RP11-492A10.1	0	ncRNA_intronic	4.734	7	9	15	0	1	1
5:113908509:C:G	rs1834392	5	113908509	G	C	0.4821	NA	0.893022	rs396439	62		RP11-492A10.1	0	ncRNA_intronic	6.349	7	9	15	0	1	1
5:113909038:A:G	rs12652748	5	113909038	A	G	0.3429	6.57351e-18	0.99105	rs611465	62		RP11-492A10.1	0	ncRNA_intronic	2.525	7	9	15	0	1	1
5:113909278:C:T	rs4705509	5	113909278	T	C	0.4821	NA	0.892497	rs396439	62		RP11-492A10.1	0	ncRNA_intronic	1.401	7	9	15	0	0	1
5:113909322:A:G	rs4705678	5	113909322	A	G	0.4831	NA	0.896301	rs396439	62		RP11-492A10.1	0	ncRNA_intronic	1.517	6	9	15	0	0	1
5:113909597:C:T	rs142934011	5	113909597	C	T	0.3429	NA	0.99105	rs611465	62		RP11-492A10.1	0	ncRNA_intronic	4.728	7	9	15	0	0	1
5:113909622:A:G	rs150657764	5	113909622	A	G	0.3429	NA	0.99105	rs611465	62		RP11-492A10.1	0	ncRNA_intronic	1.625	6	9	15	0	1	1
5:113909995:G:T	rs670881	5	113909995	T	G	0.3439	NA	0.995506	rs611465	62		RP11-492A10.1	0	ncRNA_intronic	0.077	7	9	15	0	1	1
5:113911434:C:T	rs411885	5	113911434	T	C	0.3449	8.35496e-18	0.991056	rs611465	62		RP11-492A10.1	0	ncRNA_intronic	6.075	NA	7	15	0	1	1
5:113912098:A:G	rs374346	5	113912098	A	G	0.3767	5.52444e-14	0.852256	rs611465	62		RP11-492A10.1:CTC-313D10.1	00:00:00	ncRNA_intronic	1.35	NA	9	15	0	1	1
5:113912779:C:T	rs1816165	5	113912779	T	C	0.2346	2.22735e-16	0.966587	rs422108	62		RP11-492A10.1:CTC-313D10.1	00:00:00	ncRNA_intronic	0.955	NA	9	15	0	1	1
5:113913104:A:G	rs2553498	5	113913104	G	A	0.2346	2.24448e-16	0.966587	rs422108	62		RP11-492A10.1:CTC-313D10.1	00:00:00	ncRNA_intronic	1.847	NA	9	15	0	1	1
5:113913215:A:T	rs625885	5	113913215	T	A	0.2346	2.14005e-16	0.966587	rs422108	62		RP11-492A10.1:CTC-313D10.1	00:00:00	ncRNA_intronic	3.508	6	9	15	0	1	1
5:113914493:A:G	rs403133	5	113914493	A	G	0.3469	3.89516e-18	0.982249	rs611465	62		RP11-492A10.1:CTC-313D10.1	00:00:00	ncRNA_intronic	5.138	7	9	15	0	1	1
5:113914542:G:T	rs421243	5	113914542	G	T	0.2346	2.73354e-16	0.966587	rs422108	62		RP11-492A10.1:CTC-313D10.1	00:00:00	ncRNA_intronic	0.056	NA	9	15	0	1	1
5:113914604:C:G	rs373386	5	113914604	G	C	0.3439	5.05728e-18	0.995506	rs611465	62		RP11-492A10.1:CTC-313D10.1	00:00:00	ncRNA_intronic	0.265	7	9	15	0	1	1
5:113916158:C:T	rs2553493	5	113916158	T	C	0.3429	2.41209e-18	0.99105	rs611465	62		RP11-492A10.1	0	ncRNA_intronic	4.048	NA	9	15	0	1	1
5:113916923:C:T	rs382784	5	113916923	C	T	0.3439	4.63836e-18	0.98653	rs611465	62		RP11-492A10.1	0	ncRNA_intronic	7.032	NA	7	15	0	1	1
5:113917276:A:G	rs408518	5	113917276	G	A	0.3429	4.6659e-18	0.99105	rs611465	62		RP11-492A10.1	0	ncRNA_intronic	1.195	NA	7	15	0	1	1
5:113918277:A:AG	rs67843376	5	113918277	A	AG	0.4791	NA	0.897284	rs396439	62		RP11-492A10.1	0	ncRNA_intronic	0.558	NA	9	15	0	0	1
5:113918291:A:G	rs839208	5	113918291	G	A	0.3459	NA	0.968459	rs611465	62		RP11-492A10.1	0	ncRNA_intronic	2.327	NA	9	15	0	1	1
5:113918670:G:T	rs445745	5	113918670	G	T	0.4811	9.90001e-08	0.897008	rs396439	62		RP11-492A10.1	0	ncRNA_intronic	6.183	NA	9	15	0	1	1
5:113918849:C:T	rs445272	5	113918849	C	T	0.4811	1.19661e-07	0.897008	rs396439	62		RP11-492A10.1	0	ncRNA_intronic	0.89	NA	9	15	0	1	1
5:113919791:C:T	rs419251	5	113919791	T	C	0.3429	1.38533e-17	0.99105	rs611465	62		RP11-492A10.1	0	ncRNA_intronic	0.568	NA	9	15	0	1	1
5:113922390:A:G	rs416155	5	113922390	G	A	0.3439	7.45536e-18	0.98653	rs611465	62		RP11-492A10.1	0	ncRNA_intronic	7.492	7	9	15	0	1	1
5:113922636:A:C	rs395313	5	113922636	C	A	0.2326	7.22313e-17	0.977671	rs422108	62		RP11-492A10.1	0	ncRNA_intronic	1.019	6	9	15	0	1	1
5:113923392:A:T	rs390405	5	113923392	A	T	0.3449	4.32997e-18	0.990996	rs611465	62		RP11-492A10.1	0	ncRNA_intronic	4.642	6	9	15	0	1	1
5:113923514:C:T	rs433405	5	113923514	T	C	0.2356	5.11971e-20	0.983432	rs422108	62		RP11-492A10.1	0	ncRNA_intronic	1.698	NA	9	15	0	1	1
5:113924099:A:G	rs414194	5	113924099	G	A	0.4881	2.68931e-08	0.867473	rs396439	62		RP11-492A10.1	0	ncRNA_intronic	0.834	6	9	15	0	1	1
5:113925187:A:T	rs408062	5	113925187	A	T	0.2356	2.39565e-20	0.983432	rs422108	62		RP11-492A10.1	0	ncRNA_intronic	1.338	7	9	15	0	1	1
5:113925340:C:G	rs422385	5	113925340	G	C	0.3439	1.01039e-17	0.98653	rs611465	62		RP11-492A10.1	0	ncRNA_intronic	1.488	7	9	15	0	1	1
5:113925544:C:T	rs441925	5	113925544	C	T	0.3449	4.07671e-18	0.982133	rs611465	62		RP11-492A10.1	0	ncRNA_intronic	5.544	7	9	15	0	1	1
5:113926183:A:G	rs384310	5	113926183	A	G	0.1471	2.6935e-09	0.991856	rs3857432	62		RP11-492A10.1	0	ncRNA_intronic	5.967	7	9	15	0	1	1
5:113926452:C:T	rs590658	5	113926452	C	T	0.4821	1.94045e-07	0.892497	rs396439	62		RP11-492A10.1	0	ncRNA_intronic	3.572	NA	9	15	0	1	1
5:113926936:C:T	rs694788	5	113926936	T	C	0.4781	1.94352e-07	0.894543	rs396439	62		RP11-492A10.1	0	ncRNA_intronic	1.505	7	9	15	0	1	1
5:113928284:C:T	rs674588	5	113928284	T	C	0.1461	1.50774e-09	1	rs3857432	62		RP11-492A10.1	0	ncRNA_intronic	5.752	7	9	15	0	1	1
5:113928545:A:C	rs661082	5	113928545	A	C	0.3449	9.98304e-18	0.990996	rs611465	62		RP11-492A10.1	0	ncRNA_intronic	1.737	7	9	15	0	1	1
5:113929458:C:T	rs431598	5	113929458	T	C	0.3459	1.55429e-17	0.98658	rs611465	62		RP11-492A10.1	0	ncRNA_intronic	0.534	7	9	15	0	1	1
5:113929835:G:T	rs440399	5	113929835	T	G	0.3459	3.11328e-17	0.98658	rs611465	62		RP11-492A10.1	0	ncRNA_intronic	0.25	7	9	15	0	1	1
5:113930285:A:C	rs402641	5	113930285	C	A	0.3449	1.7418e-17	0.982133	rs611465	62		RP11-492A10.1	0	ncRNA_intronic	2.445	7	9	15	0	1	1
5:113930618:C:T	rs427446	5	113930618	T	C	0.3449	2.9479e-17	0.982133	rs611465	62		RP11-492A10.1	0	ncRNA_intronic	1.401	6	9	15	0	1	1
5:113930626:A:C	rs367394	5	113930626	C	A	0.2326	3.69919e-16	0.966633	rs422108	62		RP11-492A10.1	0	ncRNA_intronic	4.954	7	9	15	0	1	1
5:113931110:C:T	rs377020	5	113931110	T	C	0.3449	2.03162e-17	0.982133	rs611465	62		RP11-492A10.1	0	ncRNA_intronic	0.863	7	9	15	0	1	1
5:113931571:A:G	rs7717990	5	113931571	A	G	0.3449	3.06129e-17	0.982133	rs611465	62		RP11-492A10.1	0	ncRNA_intronic	1.211	7	7	15	0	1	1
5:113932029:A:C	rs694016	5	113932029	C	A	0.3449	3.28349e-17	0.982133	rs611465	62		RP11-492A10.1	0	ncRNA_intronic	3.149	5	7	15	0	1	1
5:113932501:C:T	rs403336	5	113932501	T	C	0.3449	3.02167e-17	0.982133	rs611465	62		RP11-492A10.1	0	ncRNA_intronic	1.586	6	9	15	0	1	1
5:113932996:C:T	rs425163	5	113932996	C	T	0.3449	3.2745e-17	0.982133	rs611465	62		RP11-492A10.1	0	ncRNA_intronic	2.279	6	9	15	0	1	1
5:113933075:A:G	rs2553524	5	113933075	G	A	0.3449	2.33867e-17	0.982133	rs611465	62		RP11-492A10.1	0	ncRNA_intronic	0.394	6	9	15	0	1	1
5:113935547:A:G	rs140580313	5	113935547	G	A	0.2326	7.53085e-16	0.977671	rs422108	62		RP11-492A10.1	0	ncRNA_intronic	1.702	7	9	15	0	1	1
5:113937378:A:C	rs423278	5	113937378	C	A	0.3449	NA	0.982032	rs611465	62		RP11-492A10.1	0	ncRNA_intronic	0.618	NA	9	15	0	1	1
5:113937528:C:T	rs391735	5	113937528	T	C	0.3439	1.15927e-17	0.98653	rs611465	62		RP11-492A10.1	0	ncRNA_intronic	1.061	6	9	15	0	1	1
5:113938110:A:C	rs13157055	5	113938110	C	A	0.3439	NA	0.98653	rs611465	62		RP11-492A10.1	0	ncRNA_intronic	1.48	7	9	15	0	1	1
5:113939280:A:G	rs375235	5	113939280	G	A	0.2306	2.24707e-15	0.988917	rs422108	62		RP11-492A10.1	0	ncRNA_intronic	2.534	NA	9	15	0	1	1
5:113939418:A:G	rs410981	5	113939418	G	A	0.3439	8.71386e-18	0.98653	rs611465	62		RP11-492A10.1	0	ncRNA_intronic	12.19	NA	9	15	0	1	1
5:113939492:A:T	rs400306	5	113939492	A	T	0.3439	8.24897e-18	0.98653	rs611465	62		RP11-492A10.1	0	ncRNA_intronic	2.321	6	9	15	0	1	1
5:113939575:C:T	rs383618	5	113939575	C	T	0.3439	5.47393e-18	0.98653	rs611465	62		RP11-492A10.1	0	ncRNA_intronic	1.254	6	9	15	0	1	1
5:113939984:G:T	rs372301	5	113939984	G	T	0.3439	NA	0.98653	rs611465	62		RP11-492A10.1	0	ncRNA_intronic	1.015	7	9	15	0	1	1
5:113940129:T:TA	rs34679013	5	113940129	TA	T	0.3449	NA	0.973009	rs611465	62		RP11-492A10.1	0	ncRNA_intronic	2.971	NA	9	15	0	0	1
5:113940965:C:T	rs391027	5	113940965	T	C	0.3469	6.68592e-18	0.973102	rs611465	62		RP11-492A10.1	0	ncRNA_intronic	0.518	6	9	15	0	1	1
5:113941714:A:G	rs405321	5	113941714	G	A	0.3469	7.89285e-18	0.973102	rs611465	62		RP11-492A10.1	0	ncRNA_intronic	0.096	6	9	15	0	1	1
5:113941876:G:T	rs387390	5	113941876	T	G	0.2406	2.12195e-18	0.956588	rs422108	62		RP11-492A10.1	0	ncRNA_intronic	1.016	7	9	15	0	1	1
5:113942381:A:G	rs373851	5	113942381	A	G	0.3469	7.63991e-18	0.973102	rs611465	62		RP11-492A10.1	0	ncRNA_intronic	1.796	NA	9	15	0	1	1
5:113943639:A:C	rs397951	5	113943639	C	A	0.2376	7.25293e-15	0.950257	rs422108	62		RP11-492A10.1	0	ncRNA_intronic	0.89	NA	9	15	0	1	1
5:113944202:C:T	rs376433	5	113944202	C	T	0.3469	8.89523e-18	0.973102	rs611465	62		RP11-492A10.1	0	ncRNA_intronic	2.647	7	9	15	0	1	1
5:113944968:C:T	rs394059	5	113944968	T	C	0.3489	6.34904e-18	0.964257	rs611465	62		RP11-492A10.1	0	ncRNA_intronic	4.717	7	9	15	0	1	1
5:113945187:A:G	rs381672	5	113945187	G	A	0.3479	7.35244e-18	0.968669	rs611465	62		RP11-492A10.1	0	ncRNA_intronic	4.662	7	9	15	0	1	1
5:113945236:A:G	rs687573	5	113945236	A	G	0.3479	1.17845e-17	0.968669	rs611465	62		RP11-492A10.1	0	ncRNA_intronic	5.082	NA	9	15	0	1	1
5:113946577:A:G	rs442699	5	113946577	A	G	0.3469	7.8307e-18	0.973102	rs611465	62		RP11-492A10.1	0	ncRNA_intronic	3.672	NA	9	15	0	1	1
5:113946754:C:G	rs436168	5	113946754	G	C	0.3469	1.27203e-17	0.973102	rs611465	62		RP11-492A10.1	0	ncRNA_intronic	1.03	7	9	15	0	1	1
5:113947137:A:G	rs2559994	5	113947137	G	A	0.3469	1.63043e-17	0.973102	rs611465	62		RP11-492A10.1	0	ncRNA_intronic	0.495	7	9	15	0	1	1
5:113947377:C:T	rs2681513	5	113947377	T	C	0.496	1.26334e-08	0.966762	rs396439	62		RP11-492A10.1	0	ncRNA_intronic	2.472	6	9	15	0	1	1
5:113948290:C:G	rs676857	5	113948290	G	C	0.2336	6.54511e-15	0.972109	rs422108	62		RP11-492A10.1	0	ncRNA_intronic	1.709	5	9	15	0	1	1
5:113948910:G:GA	rs567181801	5	113948910	GA	G	0.00497	NA	0.977594	rs611465	62		RP11-492A10.1	0	ncRNA_intronic	1.551	NA	9	15	0	0	1
5:113948910:AA:GA	rs585888	5	113948910	GA	AA	0.3479	NA	0.977594	rs611465	62		RP11-492A10.1	0	NA	NA	NA	9	15	0	0	1
5:113949434:C:CAG	rs147616538	5	113949434	CAG	C	0.2336	NA	0.972109	rs422108	62		RP11-492A10.1	0	ncRNA_intronic	0.901	NA	9	15	0	0	1
5:113950515:A:T	rs2681516	5	113950515	T	A	0.3479	1.98541e-17	0.977594	rs611465	62		RP11-492A10.1	00:00:00	ncRNA_intronic	3.707	6	9	15	0	1	1
5:113950893:C:G	rs615489	5	113950893	G	C	0.3479	2.35617e-17	0.977594	rs611465	62		RP11-492A10.1	0	ncRNA_intronic	1.985	7	9	15	0	1	1
5:113951437:A:C	rs2553474	5	113951437	C	A	0.3479	1.42784e-17	0.977594	rs611465	62		RP11-492A10.1	0	ncRNA_intronic	1.14	7	9	15	0	1	1
5:113951564:C:T	rs2553475	5	113951564	T	C	0.3479	2.41062e-17	0.977594	rs611465	62		RP11-492A10.1	0	ncRNA_intronic	3.554	6	9	15	0	1	1
5:113952751:A:C	rs2681518	5	113952751	A	C	0.3479	2.77753e-17	0.977594	rs611465	62		RP11-492A10.1	0	ncRNA_intronic	2.212	7	9	15	0	1	1
5:113952806:A:G	rs2681519	5	113952806	A	G	0.3479	3.49612e-17	0.977594	rs611465	62		RP11-492A10.1	0	ncRNA_intronic	1.873	6	9	15	0	1	1
5:113953079:G:T	rs35591236	5	113953079	T	G	0.3479	2.19143e-17	0.977594	rs611465	62		RP11-492A10.1	0	ncRNA_intronic	3.254	6	9	15	0	1	1
5:113953765:A:T	rs71579460	5	113953765	T	A	0.3479	NA	0.977594	rs611465	62		RP11-492A10.1	0	ncRNA_intronic	2.397	6	9	15	0	1	1
5:113954146:C:CAT	rs372998147	5	113954146	C	CAT	0.2356	NA	0.938778	rs422108	62		RP11-492A10.1	0	ncRNA_intronic	0.851	NA	9	15	0	0	1
5:113954322:A:G	rs371224276	5	113954322	A	G	0.2356	NA	0.927614	rs422108	62		RP11-492A10.1	00:00:00	ncRNA_intronic	1.03	6	9	15	0	0	1
5:113954324:A:G	rs373815390	5	113954324	A	G	0.2356	NA	0.927614	rs422108	62		RP11-492A10.1	00:00:00	ncRNA_intronic	1.03	6	9	15	0	0	1
5:113954427:A:G	rs72803674	5	113954427	G	A	0.1093	9.82443e-07	0.656876	rs3857432	62		RP11-492A10.1	00:00:00	ncRNA_intronic	0.428	7	9	15	0	0	1
5:113954895:C:T	rs1820383	5	113954895	T	C	0.3489	1.35331e-16	0.964592	rs611465	62		RP11-492A10.1	00:00:00	ncRNA_intronic	1.169	NA	9	15	0	1	1
5:113955028:A:G	rs1582705	5	113955028	A	G	0.3489	1.96207e-17	0.964405	rs611465	62		RP11-492A10.1	00:00:00	ncRNA_intronic	0.029	NA	9	15	0	1	1
5:113956406:C:T	rs631909	5	113956406	T	C	0.2992	2.76182e-07	0.652255	rs422108	62		RP11-492A10.1	00:00:00	ncRNA_intronic	4.984	NA	9	15	0	0	1
5:113957120:A:G	rs618550	5	113957120	A	G	0.3479	5.11768e-17	0.95996	rs611465	62		RP11-492A10.1	00:00:00	ncRNA_intronic	3.44	NA	9	15	0	1	1
5:113957246:C:T	rs686349	5	113957246	C	T	0.3459	3.7058e-17	0.968646	rs611465	62		RP11-492A10.1	00:00:00	ncRNA_intronic	2.404	5	9	15	0	1	1
5:113957301:A:T	rs617630	5	113957301	A	T	0.3479	3.33016e-17	0.95996	rs611465	62		RP11-492A10.1	00:00:00	ncRNA_intronic	4.532	5	9	15	0	1	1
5:113957449:C:G	rs283785	5	113957449	C	G	0.3479	4.57636e-17	0.95996	rs611465	62		RP11-492A10.1	00:00:00	ncRNA_intronic	0.94	7	9	15	0	1	1
5:113957929:C:T	rs283784	5	113957929	T	C	0.3479	5.34775e-17	0.95996	rs611465	62		RP11-492A10.1	00:00:00	ncRNA_intronic	4.167	NA	9	15	0	1	1
5:113958184:A:G	rs283783	5	113958184	A	G	0.3489	6.72465e-18	0.964405	rs611465	62		RP11-492A10.1	00:00:00	ncRNA_intronic	7.348	NA	9	15	0	1	1
5:113959001:C:CA	rs36116730	5	113959001	C	CA	0.3479	NA	0.968805	rs611465	62		RP11-492A10.1	00:00:00	ncRNA_intronic	3.318	NA	9	15	0	0	1
5:113960028:A:G	rs176116	5	113960028	G	A	0.2396	NA	0.961882	rs422108	62		RP11-492A10.1	00:00:00	ncRNA_intronic	2.671	NA	9	15	0	1	0
5:113960036:C:T	rs283782	5	113960036	T	C	0.339	NA	0.937176	rs611465	62		RP11-492A10.1	00:00:00	ncRNA_intronic	5.899	NA	9	15	0	0	0
5:113960353:A:C	rs283781	5	113960353	A	C	0.3469	3.55342e-17	0.973102	rs611465	62		RP11-492A10.1	00:00:00	ncRNA_intronic	11.06	NA	9	15	0	1	0
5:113961122:C:G	rs1425548	5	113961122	C	G	0.3529	7.46634e-16	0.938229	rs611465	62		RP11-492A10.1	00:00:00	ncRNA_intronic	3.165	5	9	15	0	1	0
5:113961234:A:G	rs283780	5	113961234	A	G	0.3459	4.25873e-17	0.968646	rs611465	62		RP11-492A10.1	00:00:00	ncRNA_intronic	5.73	NA	9	15	0	1	0
5:113961693:A:T	rs1425547	5	113961693	T	A	0.3459	4.2694e-17	0.968646	rs611465	62		RP11-492A10.1	00:00:00	ncRNA_intronic	3.838	6	9	15	0	1	0
5:113962136:G:GTT	rs532351955	5	113962136	GTT	G	0.3539	NA	0.934226	rs611465	62		RP11-492A10.1	00:00:00	ncRNA_intronic	0.717	NA	9	15	0	0	0
5:113962188:A:T	rs185859	5	113962188	T	A	0.3459	5.41885e-17	0.968646	rs611465	62		RP11-492A10.1	00:00:00	ncRNA_intronic	0.603	7	9	15	0	1	0
5:113962311:C:T	rs184016	5	113962311	C	T	0.3459	3.74019e-17	0.968646	rs611465	62		RP11-492A10.1	00:00:00	ncRNA_intronic	3.165	NA	9	15	0	1	0
5:113962386:C:G	rs166904	5	113962386	G	C	0.3459	6.07259e-17	0.968646	rs611465	62		RP11-492A10.1	00:00:00	ncRNA_intronic	2.756	7	9	15	0	1	0
5:113962393:A:G	rs176114	5	113962393	A	G	0.3459	6.11364e-17	0.968646	rs611465	62		RP11-492A10.1	00:00:00	ncRNA_intronic	1.902	NA	9	15	0	1	0
5:113963026:G:T	rs283778	5	113963026	G	T	0.3459	5.50974e-17	0.968646	rs611465	62		RP11-492A10.1	0	ncRNA_intronic	1.279	NA	9	15	0	1	0
5:113963841:C:G	rs2553492	5	113963841	C	G	0.3469	1.35575e-16	0.964369	rs611465	62		RP11-492A10.1	0	ncRNA_intronic	1.578	7	9	15	0	1	0
5:113964021:A:C	rs1834399	5	113964021	C	A	0.3459	5.25359e-17	0.968646	rs611465	62		RP11-492A10.1	00:00:00	ncRNA_intronic	3.641	NA	9	15	0	1	0
5:113964166:C:T	rs2553491	5	113964166	C	T	0.3459	7.21608e-17	0.968646	rs611465	62		RP11-492A10.1	00:00:00	ncRNA_intronic	7.648	NA	9	15	0	1	0
5:113964348:C:T	rs2681523	5	113964348	T	C	0.3459	6.22747e-17	0.968646	rs611465	62		RP11-492A10.1	00:00:00	ncRNA_intronic	2.657	7	9	15	0	1	0
5:113964689:C:T	rs2553490	5	113964689	C	T	0.3459	4.54318e-17	0.968646	rs611465	62		RP11-492A10.1	00:00:00	ncRNA_intronic	0.38	NA	9	15	0	1	0
5:113965104:C:T	rs2553489	5	113965104	C	T	0.334	3.39054e-17	0.915756	rs611465	62		RP11-492A10.1	00:00:00	ncRNA_intronic	2.459	NA	9	15	0	1	0
5:113965208:A:G	rs2162111	5	113965208	G	A	0.3459	1.43603e-16	0.968646	rs611465	62		RP11-492A10.1	00:00:00	ncRNA_intronic	8.135	NA	9	15	0	1	0
5:113965443:A:T	rs2113999	5	113965443	A	T	0.3459	1.1546e-16	0.968646	rs611465	62		RP11-492A10.1	00:00:00	ncRNA_intronic	0.272	7	9	15	0	1	0
5:113966115:A:G	rs1364933	5	113966115	A	G	0.3459	1.36266e-16	0.968646	rs611465	62		RP11-492A10.1	00:00:00	ncRNA_intronic	13.08	NA	9	15	0	1	0
5:113966604:C:T	rs1425546	5	113966604	C	T	0.3459	2.31699e-16	0.968646	rs611465	62		RP11-492A10.1	00:00:00	ncRNA_intronic	0.444	NA	9	15	0	1	0
5:113966673:C:T	rs1425545	5	113966673	C	T	0.3459	2.34537e-16	0.968646	rs611465	62		RP11-492A10.1	00:00:00	ncRNA_intronic	0.152	NA	9	15	0	1	0
5:113966995:C:T	rs2176834	5	113966995	C	T	0.3459	1.20113e-16	0.968646	rs611465	62		RP11-492A10.1	00:00:00	ncRNA_intronic	3.5	NA	9	15	0	1	0
5:113970777:A:G	rs1364932	5	113970777	A	G	0.338	4.41877e-17	0.906637	rs611465	62		RP11-492A10.1	00:00:00	ncRNA_intronic	3.365	NA	9	15	0	1	0
5:113974833:A:C	rs2553484	5	113974833	C	A	0.2396	3.23672e-14	0.782731	rs422108	62		RP11-492A10.1	00:00:00	ncRNA_intronic	4.378	NA	9	15	0	1	0
5:113975902:C:T	rs2217019	5	113975902	T	C	0.2435	NA	0.784595	rs422108	62		RP11-492A10.1	00:00:00	ncRNA_intronic	0.342	NA	9	15	0	1	0
5:113977428:C:G	rs199975035	5	113977428	G	C	0.2416	NA	0.783088	rs422108	62		RP11-492A10.1	0	ncRNA_intronic	0.822	7	9	15	0	1	0
5:113977670:C:T	rs185296990	5	113977670	C	T	0.2535	NA	0.852062	rs422108	62		RP11-492A10.1	0	ncRNA_intronic	6.712	7	9	15	0	1	0
5:113977802:A:G	rs71579462	5	113977802	A	G	0.2535	5.05405e-13	0.852062	rs422108	62		RP11-492A10.1	0	ncRNA_intronic	5.418	6	9	15	0	1	0
5:113977860:A:T	rs2217018	5	113977860	A	T	0.2535	2.52765e-13	0.852062	rs422108	62		RP11-492A10.1	0	ncRNA_intronic	0.829	6	9	15	0	1	0
5:113978216:C:T	rs993270	5	113978216	C	T	0.2525	1.98007e-13	0.856722	rs422108	62		RP11-492A10.1	0	ncRNA_intronic	3.68	NA	9	15	0	1	0
5:113978616:C:T	rs2553482	5	113978616	T	C	0.2525	3.08198e-13	0.856722	rs422108	62		RP11-492A10.1	0	ncRNA_intronic	0.338	NA	9	15	0	1	0
5:113979140:C:T	rs2553481	5	113979140	C	T	0.2535	1.64076e-13	0.853028	rs422108	62		RP11-492A10.1	0	ncRNA_intronic	3.724	NA	9	15	0	0	0
5:113979187:C:T	rs2681527	5	113979187	C	T	0.2535	NA	0.853028	rs422108	62		RP11-492A10.1	0	ncRNA_intronic	7.818	7	9	15	0	1	0
5:113979240:A:G	rs2553480	5	113979240	G	A	0.2535	1.89889e-13	0.853028	rs422108	62		RP11-492A10.1	0	ncRNA_intronic	6.029	NA	9	15	0	1	0
5:113979297:C:T	rs2681528	5	113979297	T	C	0.2535	NA	0.853028	rs422108	62		RP11-492A10.1	0	ncRNA_intronic	1.968	6	9	15	0	0	0
5:113979519:C:T	rs1820381	5	113979519	C	T	0.2545	2.89572e-13	0.84842	rs422108	62		RP11-492A10.1	0	ncRNA_intronic	0.048	NA	9	15	0	1	0
5:113979580:A:G	rs1820380	5	113979580	G	A	0.2535	1.05783e-13	0.853028	rs422108	62		RP11-492A10.1	0	ncRNA_intronic	2.256	NA	9	15	0	1	0
5:113980074:A:G	rs2553477	5	113980074	A	G	0.3638	7.57589e-15	0.887202	rs611465	62		RP11-492A10.1	0	ncRNA_intronic	5.517	NA	7	15	0	1	0
5:113980658:C:G	rs7725341	5	113980658	C	G	0.2525	1.13911e-13	0.846604	rs422108	62		RP11-492A10.1	0	ncRNA_intronic	0.099	5	7	15	0	1	0
5:113980910:C:G	rs2553522	5	113980910	G	C	0.2535	1.00634e-16	0.864086	rs422108	62		RP11-492A10.1	0	ncRNA_intronic	1.541	5	7	15	0	1	0
5:113981038:A:G	rs2553521	5	113981038	G	A	0.2515	1.22409e-13	0.851267	rs422108	62		RP11-492A10.1	00:00:00	ncRNA_intronic	0.223	NA	9	15	0	1	0
5:113981546:C:T	rs2681529	5	113981546	T	C	0.2614	4.6314e-14	0.799924	rs422108	62		RP11-492A10.1	00:00:00	ncRNA_intronic	8.74	7	9	15	0	1	0
5:113981852:A:ATATT	rs71224804	5	113981852	A	ATATT	0.3608	NA	0.881333	rs611465	62		RP11-492A10.1	00:00:00	ncRNA_intronic	1.174	NA	9	15	0	0	0
5:113982341:A:G	rs992417	5	113982341	G	A	0.2515	1.04778e-13	0.841181	rs422108	62		RP11-492A10.1	00:00:00	ncRNA_intronic	1.576	NA	9	15	0	1	0
5:113984242:A:C	rs283777	5	113984242	C	A	0.2505	1.27546e-13	0.835794	rs422108	62		RP11-492A10.1	00:00:00	ncRNA_intronic	0.296	NA	14	15	0	1	0
5:113984474:C:T	rs2681530	5	113984474	C	T	0.2505	2.23442e-13	0.835794	rs422108	62		RP11-492A10.1	00:00:00	ncRNA_intronic	5.425	6	14	15	0	1	0
5:113984477:A:G	rs2681531	5	113984477	G	A	0.2505	2.83316e-14	0.835794	rs422108	62		RP11-492A10.1	0	ncRNA_intronic	1.991	6	14	15	0	1	0
5:113984556:C:T	rs283776	5	113984556	C	T	0.2505	1.40693e-13	0.835794	rs422108	62		RP11-492A10.1	0	ncRNA_intronic	0.052	NA	14	15	0	1	0
5:113984965:C:G	rs283775	5	113984965	G	C	0.2505	1.66143e-13	0.825801	rs422108	62		RP11-492A10.1	0	ncRNA_intronic	0.643	7	14	15	0	1	0
5:113985348:A:G	rs283774	5	113985348	G	A	0.2515	1.53989e-13	0.83222	rs422108	62		RP11-492A10.1	0	ncRNA_intronic	1.79	NA	7	15	0	1	0
5:113986223:G:T	rs1364931	5	113986223	G	T	0.3598	3.85978e-15	0.876418	rs611465	62		RP11-492A10.1	0	ncRNA_intronic	2.154	7	9	15	0	1	0
5:113986250:A:G	rs169534	5	113986250	G	A	0.2525	4.41439e-17	0.848625	rs422108	62		RP11-492A10.1	0	ncRNA_intronic	0.417	NA	9	15	0	1	0
5:113986346:A:G	rs176113	5	113986346	G	A	0.2525	4.15025e-17	0.848625	rs422108	62		RP11-492A10.1	0	ncRNA_intronic	3.27	NA	9	15	0	1	0
5:113987780:A:G	rs17669543	5	113987780	G	A	0.2584	6.30771e-18	0.844713	rs422108	62		RP11-492A10.1	0	ncRNA_intronic	4.583	5	9	15	0	1	0
5:113987898:C:T	rs1402025	5	113987898	T	C	0.2604	8.89429e-18	0.85558	rs422108	62		RP11-492A10.1	0	ncRNA_intronic	4.085	NA	9	15	0	1	0
5:113988893:C:T	rs12514965	5	113988893	T	C	0.2684	4.47916e-17	0.796622	rs422108	62		RP11-492A10.1	0	ncRNA_intronic	3.294	7	9	15	0	1	0
5:113989862:A:AT	rs138989846	5	113989862	AT	A	0.1541	NA	0.75895	rs3857432	62		RP11-492A10.1	0	ncRNA_intronic	0.02	NA	9	15	0	1	0
5:113992200:A:G	rs7734063	5	113992200	A	G	0.2545	1.44426e-14	0.84842	rs422108	62		RP11-492A10.1	0	ncRNA_intronic	8.314	7	9	15	0	1	0
5:113994496:A:AT	rs36023974	5	113994496	AT	A	0.2495	NA	0.819402	rs422108	62		RP11-492A10.1	0	ncRNA_intronic	0.948	NA	7	15	0	0	0
5:113995001:C:T	rs285892	5	113995001	T	C	0.2515	4.35128e-13	0.812442	rs422108	62		RP11-492A10.1	0	ncRNA_intronic	3.461	NA	5	15	0	1	0
5:113995764:C:G	rs285893	5	113995764	G	C	0.2465	9.30232e-13	0.823462	rs422108	62		RP11-492A10.1	0	ncRNA_intronic	0.688	6	5	15	0	1	0
5:114006164:G:T	rs287639	5	114006164	T	G	0.3479	NA	0.894946	rs285905	62		RP11-492A10.1	2056	intergenic	1.515	NA	9	15	0	1	1
5:114007434:C:G	5:114007434:C:G	5	114007434	G	C	0.00497	NA	0.660086	rs3857432	62		RP11-492A10.1	3326	NA	0.265	NA	9	15	0	0	1
5:114007434:A:G	5:114007434:A:G	5	114007434	G	A	0.1561	NA	0.660086	rs3857432	62		RP11-492A10.1	3326	intergenic	0.392	6	9	15	0	1	1
5:114009289:A:G	rs287644	5	114009289	G	A	0.1551	NA	0.650115	rs3857432	62		RP11-492A10.1	5181	intergenic	0.785	6	15	15	0	1	1
5:114015223:C:T	rs11241287	5	114015223	T	C	0.34	NA	0.943214	rs285905	62		RP11-492A10.1	11115	intergenic	1.345	7	9	15	0	1	1
5:114017276:C:T	rs287667	5	114017276	T	C	0.3946	2.28727e-08	0.753708	rs285905	62		RP11-492A10.1	13168	intergenic	1.84	NA	9	15	0	1	1
5:114019748:C:T	rs285901	5	114019748	C	T	0.1541	NA	0.655798	rs3857432	62		RP11-492A10.1	15640	intergenic	0.188	NA	9	15	0	1	1
5:114021206:C:G	rs285900	5	114021206	G	C	0.331	NA	0.979097	rs285905	62		RP11-492A10.1	17098	intergenic	1.502	5	9	15	0	1	1
5:114021494:C:T	rs285899	5	114021494	T	C	0.337	NA	0.95447	rs285905	62		RP11-492A10.1	17386	intergenic	4.291	NA	9	15	0	1	1
5:114028458:C:G	rs285911	5	114028458	C	G	0.332	1.68536e-10	0.983196	rs285905	62		RP11-492A10.1	24350	intergenic	16.05	7	9	15	0	1	1
5:114031621:C:T	rs285905	5	114031621	C	T	0.33	4.24875e-10	1	rs285905	62		RP11-492A10.1	27513	intergenic	1.879	NA	9	15	0	1	1
5:114049711:C:CTTTGATTTTT	rs139125800	5	114049711	CTTTGATTTTT	C	0.338	NA	0.91809	rs285905	62		RP11-492A10.1	45603	intergenic	4.702	NA	9	15	0	0	1
5:114050557:G:T	rs157979	5	114050557	T	G	0.339	NA	0.922557	rs285905	62		RP11-492A10.1	46449	intergenic	3.241	NA	9	15	0	1	1
5:114057819:A:C	rs12520024	5	114057819	A	C	0.3419	NA	0.943178	rs285905	62		RP11-492A10.1	53711	intergenic	2.133	7	9	15	0	1	1
5:114057868:A:T	rs287657	5	114057868	A	T	0.4066	NA	0.70506	rs285905	62		RP11-492A10.1	53760	intergenic	0.551	6	9	15	0	1	1
5:114059023:G:T	rs285876	5	114059023	T	G	0.4284	1.1119e-07	0.674452	rs285905	62		RP11-492A10.1	54915	intergenic	0.379	NA	9	15	0	1	1
5:114082720:C:T	rs158359	5	114082720	C	T	0.3489	8.99093e-07	0.876549	rs285905	62		RP11-492A10.1	78612	intergenic	2.414	6	9	15	0	1	1
5:114085056:G:GA	rs5870620	5	114085056	GA	G	0.3419	NA	0.861638	rs285905	62		RP11-492A10.1	80948	intergenic	1.582	NA	5	15	0	0	1
5:114089364:A:T	rs466543	5	114089364	A	T	0.3469	NA	0.850981	rs285905	62		RP11-492A10.1	85256	intergenic	1.546	5	5	15	0	1	1
5:114090290:G:T	rs34314	5	114090290	G	T	0.3469	NA	0.850981	rs285905	62		RP11-492A10.1	86182	intergenic	0.406	NA	5	15	0	1	1
5:114091184:A:G	rs34315	5	114091184	G	A	0.3459	NA	0.854758	rs285905	62		RP11-492A10.1	87076	intergenic	0.141	6	5	15	0	1	1
5:114096267:C:G	rs166143	5	114096267	C	G	0.3479	NA	0.84779	rs285905	62		RP11-492A10.1	92159	intergenic	1.808	6	14	15	0	1	1
5:114098789:C:T	rs252013	5	114098789	C	T	0.3519	NA	0.84915	rs285905	62		RP11-492A10.1	94681	intergenic	0.111	7	14	15	0	1	1
5:114100501:C:T	rs153112	5	114100501	C	T	0.3499	NA	0.840342	rs285905	62		RP11-492A10.1	96393	intergenic	0.302	6	9	15	0	1	1
5:114102964:A:G	rs252016	5	114102964	G	A	0.3499	NA	0.857131	rs285905	62		RP11-492A10.1	98856	intergenic	4.034	NA	9	15	0	1	1
5:114104523:C:T	rs657982	5	114104523	C	T	0.3529	NA	0.847363	rs285905	62		RP11-492A10.1	100415	intergenic	0.457	7	9	15	0	1	1
5:114105934:A:T	rs252017	5	114105934	A	T	0.3539	NA	0.843067	rs285905	62		RP11-492A10.1	101826	intergenic	3.457	7	9	15	0	1	1
5:114109101:A:G	rs289027	5	114109101	G	A	0.3489	NA	0.86028	rs285905	62		RP11-492A10.1	104993	intergenic	1.982	5	7	15	0	1	1
5:114115334:A:C	rs289029	5	114115334	C	A	0.3499	NA	0.833211	rs285905	62		RP11-492A10.1	111226	intergenic	0.077	6	5	15	0	1	1
5:114120596:A:G	rs289031	5	114120596	G	A	0.3966	3.93212e-05	0.69968	rs285905	62		RP11-492A10.1	116488	intergenic	0.204	6	7	15	0	1	1
5:114121194:A:G	rs289032	5	114121194	A	G	0.3837	6.10826e-05	0.705843	rs285905	62		RP11-492A10.1	117086	intergenic	2.025	7	9	15	0	1	1
5:114121436:A:G	rs289033	5	114121436	A	G	0.3827	4.66268e-05	0.708929	rs285905	62		RP11-492A10.1	117328	intergenic	5.192	6	9	15	0	1	1
5:114122165:C:T	rs289034	5	114122165	T	C	0.3847	4.23027e-05	0.718056	rs285905	62		RP11-492A10.1	118057	intergenic	0.966	7	9	15	0	1	1
5:114126386:G:GA	rs11414795	5	114126386	GA	G	0.3976	NA	0.700417	rs285905	62		RP11-492A10.1	122278	intergenic	1.734	NA	9	15	0	1	1
5:114133545:C:T	rs10074471	5	114133545	T	C	0.3966	0.000223691	0.710277	rs285905	62		RP11-492A10.1	129437	intergenic	1.776	7	9	15	0	1	1
5:114139169:C:T	rs6870296	5	114139169	T	C	0.3946	0.00160923	0.67349	rs285905	62		RP11-492A10.1	135061	intergenic	4.46	3a	14	15	0	1	1
5:114140181:A:T	rs1020992	5	114140181	A	T	0.3907	NA	0.666332	rs285905	62		RP11-492A10.1	136073	intergenic	1.957	7	9	15	0	1	1
5:114141888:A:AT	rs5870622	5	114141888	AT	A	0.3897	NA	0.661153	rs285905	62		RP11-492A10.1	137780	intergenic	1.486	NA	7	15	0	0	1
5:114141956:G:T	rs1479347	5	114141956	G	T	0.3907	0.00166319	0.666332	rs285905	62		RP11-492A10.1	137848	intergenic	8.063	6	7	15	0	1	1
5:114146229:G:T	rs6880258	5	114146229	T	G	0.3867	0.0013217	0.676994	rs285905	62		RP11-492A10.1	142121	intergenic	1.607	7	9	15	0	1	1
5:114149066:C:G	rs4571462	5	114149066	G	C	0.3907	NA	0.681355	rs285905	62		RP11-492A10.1	144958	intergenic	2.247	6	9	15	0	1	1
5:114150715:T:TG	rs144322131	5	114150715	TG	T	0.3847	NA	0.676148	rs285905	62		RP11-492A10.1	146607	intergenic	1.076	NA	15	15	0	0	1
5:114155793:C:T	rs6862001	5	114155793	T	C	0.3926	0.00207947	0.676725	rs285905	62		RP11-492A10.1	151685	intergenic	6.65	6	9	15	0	1	1
5:114157136:C:T	rs6891170	5	114157136	C	T	0.3956	0.0019425	0.669272	rs285905	62		RP11-492A10.1	153028	intergenic	4.928	7	9	15	0	1	1
5:114158494:A:C	rs962142	5	114158494	C	A	0.3946	0.00198584	0.672175	rs285905	62		RP11-492A10.1	154386	intergenic	1.111	5	9	15	0	1	1
5:114160587:A:C	rs1960750	5	114160587	C	A	0.3936	0.0014238	0.668276	rs285905	62		RP11-492A10.1	156479	intergenic	0.664	6	9	15	0	1	1
5:114167807:A:G	rs1904337	5	114167807	G	A	0.3936	0.00153345	0.668276	rs285905	62		RP11-492A10.1	163699	intergenic	2.023	6	5	15	0	1	1
5:114171138:C:G	rs28454683	5	114171138	C	G	0.3897	NA	0.671901	rs285905	62		RP11-492A10.1	167030	intergenic	0.507	6	5	15	0	1	1
5:114178665:A:T	rs2199748	5	114178665	A	T	0.3917	NA	0.678394	rs285905	62		RP11-492A10.1	174557	intergenic	0.527	7	5	15	0	1	1
5:114180400:C:T	rs6881868	5	114180400	C	T	0.3946	0.00140645	0.665367	rs285905	62		RP11-492A10.1	176292	intergenic	0.374	5	5	15	0	1	1
5:114183953:C:T	rs11744177	5	114183953	C	T	0.3897	NA	0.668013	rs285905	62		RP11-492A10.1	179845	intergenic	0.795	7	9	15	0	1	1
5:114186725:C:T	rs10085126	5	114186725	C	T	0.3897	0.00269656	0.662458	rs285905	62		RP11-438C19.2	180244	intergenic	1.313	5	9	15	0	1	1
5:114193568:A:G	rs6897730	5	114193568	A	G	0.3867	0.00256624	0.670112	rs285905	62		RP11-438C19.2	173401	intergenic	4.502	5	1	15	0	1	1
5:114196434:C:T	rs7724117	5	114196434	C	T	0.3936	0.00171592	0.658829	rs285905	62		RP11-438C19.2	170535	intergenic	14.85	7	5	15	0	1	1
5:114200359:G:T	rs10059569	5	114200359	G	T	0.3897	0.00132624	0.669296	rs285905	62		RP11-438C19.2	166610	intergenic	0.394	7	5	15	0	1	1
5:114202140:G:T	rs4705686	5	114202140	G	T	0.3887	0.00143456	0.670994	rs285905	62		RP11-438C19.2	164829	intergenic	0.646	7	9	15	0	1	1
5:114207610:C:T	rs2198352	5	114207610	T	C	0.3897	0.00141052	0.669296	rs285905	62		RP11-438C19.2	159359	intergenic	0.961	7	9	15	0	1	1
5:139517197:C:T	rs185123	5	139517197	T	C	0.4871	4.33314e-10	0.714241	rs4463213	63		IGIP	8805	intergenic	2.299	6	5	15	1	1	1
5:139519181:A:G	rs155948	5	139519181	G	A	0.4861	4.19177e-10	0.711358	rs4463213	63		IGIP	10789	intergenic	13.74	NA	5	15	0	1	1
5:139520556:C:T	rs155947	5	139520556	C	T	0.4871	4.65195e-10	0.714241	rs4463213	63		IGIP	12164	intergenic	2.277	NA	2	15	0	1	1
5:139521684:C:T	rs156090	5	139521684	T	C	0.4871	4.41338e-10	0.714241	rs4463213	63		IGIP	13292	intergenic	1.385	6	5	15	0	1	1
5:139521808:C:T	rs152409	5	139521808	T	C	0.4871	5.41481e-10	0.714241	rs4463213	63		IGIP	13416	intergenic	4.922	7	5	15	0	1	1
5:139523684:A:G	rs155949	5	139523684	A	G	0.4851	4.92921e-10	0.716801	rs4463213	63		CTB-131B5.5	13219	intergenic	13.93	5	5	14	0	1	1
5:139524012:T:TG	rs34013453	5	139524012	T	TG	0.4851	NA	0.716801	rs4463213	63		CTB-131B5.5	12891	intergenic	2.276	NA	5	14	0	1	1
5:139529656:C:T	rs249616	5	139529656	C	T	0.4891	3.93864e-10	0.698969	rs4463213	63		CTB-131B5.5	7247	intergenic	4.73	5	5	14	0	1	1
5:139529987:A:T	rs155943	5	139529987	T	A	0.4851	NA	0.716801	rs4463213	63		CTB-131B5.5	6916	intergenic	1.776	5	5	14	0	1	1
5:139532339:C:T	rs36078551	5	139532339	C	T	0.2217	7.57481e-09	0.793289	rs4913080	63		CTB-131B5.5	4564	intergenic	5.423	3a	5	15	0	1	1
5:139533115:A:G	rs7705932	5	139533115	G	A	0.2207	8.3706e-09	0.798009	rs4913080	63		CTB-131B5.5	3788	intergenic	1.705	3a	5	7	0	1	1
5:139533279:A:C	rs270166	5	139533279	C	A	0.2227	6.07744e-09	0.790104	rs4913080	63		CTB-131B5.5	3624	intergenic	3.038	1f	5	15	0	1	1
5:139536922:A:G	rs269767	5	139536922	A	G	0.4742	3.01316e-12	0.850457	rs4463213	63		CTB-131B5.5	0	ncRNA_exonic	6.978	NA	1	1	0	1	1
5:139537771:C:T	rs7726349	5	139537771	C	T	0.2217	1.33214e-08	0.793289	rs4913080	63		CTB-131B5.5	0	ncRNA_intronic	1.349	6	5	15	0	1	1
5:139539090:C:T	rs270162	5	139539090	C	T	0.4712	5.93136e-12	0.838195	rs4463213	63		CTB-131B5.5	0	ncRNA_intronic	8.447	2b	5	15	0	1	1
5:139539235:A:G	rs199152	5	139539235	A	G	0.4742	2.80086e-12	0.850457	rs4463213	63		CTB-131B5.5	0	ncRNA_intronic	2.102	NA	5	15	0	1	1
5:139539514:A:G	rs2291878	5	139539514	A	G	0.2217	1.46694e-08	0.793289	rs4913080	63		CTB-131B5.5	0	ncRNA_intronic	7.108	NA	5	15	0	1	1
5:139543068:A:G	rs35213375	5	139543068	A	G	0.2177	8.95227e-09	0.819546	rs4913080	63		CTB-131B5.5	0	ncRNA_exonic	3.743	6	5	15	0	1	1
5:139543091:A:G	rs175086	5	139543091	G	A	0.4712	3.24333e-12	0.851989	rs4463213	63		CTB-131B5.5	0	ncRNA_exonic	0.526	7	5	15	0	1	1
5:139543379:A:G	rs67419713	5	139543379	G	A	0.2266	NA	0.799268	rs4913080	63		CTB-131B5.5	0	ncRNA_exonic	0.976	6	5	15	0	1	1
5:139544562:A:G	rs156082	5	139544562	G	A	0.2187	7.36225e-09	0.850116	rs4913080	63		CTB-131B5.5	0	ncRNA_exonic	3.866	NA	5	15	1	1	1
5:139545302:A:G	rs269782	5	139545302	G	A	0.2187	7.33465e-09	0.850116	rs4913080	63		CTB-131B5.5	0	ncRNA_exonic	4.059	NA	2	15	1	1	1
5:139545447:A:G	rs269781	5	139545447	G	A	0.2187	7.57289e-09	0.850116	rs4913080	63		CTB-131B5.5	0	ncRNA_exonic	4.074	2b	2	15	1	1	1
5:139545553:G:T	rs269780	5	139545553	T	G	0.2187	7.7213e-09	0.850116	rs4913080	63		CTB-131B5.5	0	ncRNA_exonic	4.99	4	2	15	1	1	1
5:139545729:A:T	rs722437	5	139545729	A	T	0.2187	7.38343e-09	0.850116	rs4913080	63		CTB-131B5.5	0	ncRNA_exonic	5.057	5	2	15	1	1	1
5:139545748:A:G	rs4463213	5	139545748	G	A	0.4493	3.95764e-13	1	rs4463213	63		CTB-131B5.5	0	ncRNA_exonic	5.225	5	2	15	1	1	1
5:139546611:G:GGCA	rs34538156	5	139546611	G	GGCA	0.4453	NA	0.977642	rs4463213	63		CTB-131B5.5	00:00:00	ncRNA_exonic	5.496	NA	5	15	1	1	1
5:139547797:C:T	rs34266577	5	139547797	C	T	0.2187	6.84548e-09	0.850116	rs4913080	63		CTB-131B5.5	00:00:00	ncRNA_intronic	4.239	7	4	15	1	1	1
5:139547971:A:T	rs7726176	5	139547971	A	T	0.4493	NA	1	rs4463213	63		CTB-131B5.5	00:00:00	ncRNA_intronic	16.53	4	2	15	1	1	1
5:139551592:C:T	rs4912704	5	139551592	T	C	0.2177	2.98007e-09	0.843994	rs4913080	63		CTB-131B5.5	00:00:00	ncRNA_intronic	0.099	6	5	15	1	1	1
5:139553574:T:TGA	rs4044173	5	139553574	T	TGA	0.2187	NA	0.850116	rs4913080	63		CYSTM1	1901-10-13	upstream:downstream	3.15	NA	5	15	1	1	1
5:139553963:T:TA	rs75551342	5	139553963	TA	T	0.2167	NA	0.786718	rs4913080	63		CYSTM1	1900-09-19	upstream	0.114	NA	1	15	1	1	1
5:139556498:C:T	rs35290793	5	139556498	T	C	0.2177	NA	0.855119	rs4913080	63		CYSTM1	00:00:00	intronic	0.399	6	1	5	1	1	1
5:139557385:C:T	rs2436391	5	139557385	C	T	0.4463	8.31338e-13	0.98136	rs4463213	63		CYSTM1	00:00:00	intronic	9.115	NA	1	15	1	1	1
5:139558212:G:T	rs59453051	5	139558212	T	G	0.2177	7.50419e-09	0.855119	rs4913080	63		CYSTM1	00:00:00	intronic	3.361	5	2	5	1	1	1
5:139558412:C:T	rs56997077	5	139558412	C	T	0.2177	6.76307e-09	0.855119	rs4913080	63		CYSTM1	00:00:00	intronic	2.04	5	2	5	1	1	1
5:139558496:G:T	rs10067578	5	139558496	G	T	0.2177	5.21944e-09	0.855119	rs4913080	63		CYSTM1	00:00:00	intronic	1.031	5	2	5	1	1	1
5:139558584:C:T	rs11748023	5	139558584	C	T	0.4473	7.85835e-13	0.985092	rs4463213	63		CYSTM1	00:00:00	intronic	0.31	5	2	5	1	1	1
5:139558669:C:T	rs34994530	5	139558669	C	T	0.2177	NA	0.855119	rs4913080	63		CYSTM1	00:00:00	intronic	6.473	7	5	5	1	1	1
5:139558808:A:G	rs11745502	5	139558808	G	A	0.4463	1.42193e-12	0.98136	rs4463213	63		CYSTM1	00:00:00	intronic	0.061	6	5	5	1	1	1
5:139558846:T:TA	rs36122225	5	139558846	TA	T	0.2406	NA	0.724982	rs4913080	63		CYSTM1	00:00:00	intronic	1.43	NA	5	5	1	1	1
5:139558920:C:G	rs10067867	5	139558920	G	C	0.2177	7.34811e-09	0.855119	rs4913080	63		CYSTM1	00:00:00	intronic	11.6	7	5	5	1	1	1
5:139559014:G:T	rs11750229	5	139559014	T	G	0.4473	1.24896e-12	0.985092	rs4463213	63		CYSTM1	00:00:00	intronic	0.655	7	5	5	1	1	1
5:139560498:G:T	rs4913071	5	139560498	T	G	0.2177	7.99922e-09	0.855119	rs4913080	63		CYSTM1	00:00:00	intronic	6.818	4	1	15	1	1	1
5:139561016:A:G	rs35663190	5	139561016	G	A	0.2177	3.65346e-09	0.855119	rs4913080	63		CYSTM1	00:00:00	intronic	1.323	4	2	5	1	1	1
5:139561906:A:G	rs34386219	5	139561906	G	A	0.2177	6.293e-09	0.855119	rs4913080	63		CYSTM1	00:00:00	intronic	2.9	4	2	7	1	1	1
5:139563483:C:T	rs2053058	5	139563483	T	C	0.2177	7.63635e-09	0.855119	rs4913080	63		CYSTM1	00:00:00	intronic	6.527	NA	5	15	1	1	1
5:139563972:G:GT	rs527660563	5	139563972	GT	G	0.4781	NA	0.793916	rs4463213	63		CYSTM1	00:00:00	intronic	2.242	NA	5	15	1	1	1
5:139564473:A:G	rs10080146	5	139564473	G	A	0.2187	5.3662e-09	0.850116	rs4913080	63		CYSTM1	00:00:00	intronic	0.198	5	5	15	1	1	1
5:139565028:A:G	rs10038443	5	139565028	A	G	0.2177	8.1426e-09	0.855119	rs4913080	63		CYSTM1	00:00:00	intronic	1.081	3a	5	15	1	1	1
5:139565146:A:G	rs10039051	5	139565146	A	G	0.2177	5.62305e-09	0.855119	rs4913080	63		CYSTM1	00:00:00	intronic	6.78	3a	5	15	1	1	1
5:139565634:C:T	rs28477538	5	139565634	C	T	0.2177	5.83524e-09	0.855119	rs4913080	63		CYSTM1	00:00:00	intronic	7.998	3a	5	15	1	1	1
5:139565715:C:CTA	rs35886519	5	139565715	CTA	C	0.2177	NA	0.855119	rs4913080	63		CYSTM1	00:00:00	intronic	1.093	NA	5	15	1	1	1
5:139565741:C:T	rs28631068	5	139565741	C	T	0.2177	5.65976e-09	0.855119	rs4913080	63		CYSTM1	00:00:00	intronic	3.239	3a	5	15	1	1	1
5:139568054:A:C	rs72798805	5	139568054	C	A	0.2177	5.60995e-09	0.855119	rs4913080	63		CYSTM1	0	intronic	0.502	7	4	15	1	1	1
5:139568485:C:T	rs13172695	5	139568485	T	C	0.2177	5.41578e-09	0.855119	rs4913080	63		CYSTM1	0	intronic	8.194	7	5	15	1	1	1
5:139568762:A:T	rs10037401	5	139568762	A	T	0.2177	3.6869e-09	0.855119	rs4913080	63		CYSTM1	0	intronic	3.994	5	4	15	1	1	1
5:139568764:A:G	rs10045140	5	139568764	G	A	0.2177	5.19771e-09	0.855119	rs4913080	63		CYSTM1	0	intronic	3.153	5	4	15	1	1	1
5:139569859:A:C	rs36050010	5	139569859	C	A	0.2187	6.76001e-09	0.851249	rs4913080	63		CYSTM1	0	intronic	0.109	3a	2	15	1	1	1
5:139569912:G:GT	rs5871727	5	139569912	G	GT	0.2177	NA	0.855119	rs4913080	63		CYSTM1	0	intronic	8.694	NA	2	15	1	1	1
5:139571288:A:G	rs2337131	5	139571288	G	A	0.2177	6.0809e-09	0.855119	rs4913080	63		CYSTM1	0	intronic	0.073	5	5	5	1	1	1
5:139572854:A:ATTGT	rs36159423	5	139572854	A	ATTGT	0.4453	NA	0.977728	rs4463213	63		CYSTM1	0	intronic	8.139	NA	5	5	1	1	1
5:139573265:A:G	rs7727069	5	139573265	A	G	0.2177	7.43728e-09	0.855119	rs4913080	63		CYSTM1	0	intronic	12.86	5	5	5	1	1	1
5:139574050:A:G	rs11538394	5	139574050	G	A	0.2177	6.16347e-09	0.855119	rs4913080	63		CYSTM1	0	UTR5	14.35	6	4	15	1	1	1
5:139575076:A:G	rs13167094	5	139575076	A	G	0.2177	NA	0.855119	rs4913080	63		CYSTM1	00:00:00	intronic	3.017	7	4	5	1	1	1
5:139576049:A:T	rs7705999	5	139576049	T	A	0.2177	5.72817e-09	0.855119	rs4913080	63		CYSTM1	00:00:00	intronic	5.012	5	4	5	1	1	1
5:139576347:C:T	rs7710268	5	139576347	T	C	0.2177	NA	0.855119	rs4913080	63		CYSTM1	00:00:00	intronic	1.352	6	4	5	1	1	1
5:139577374:T:TA	rs35302135	5	139577374	T	TA	0.4473	NA	0.985092	rs4463213	63		CYSTM1	00:00:00	intronic	0.632	NA	4	5	1	1	1
5:139579421:C:G	rs13153174	5	139579421	C	G	0.2256	3.71026e-09	0.806685	rs4913080	63		CYSTM1	00:00:00	intronic	8.988	6	5	5	1	1	1
5:139579687:T:TG	rs80301281	5	139579687	TG	T	0.4453	NA	0.970119	rs4463213	63		CYSTM1	00:00:00	intronic	1.571	NA	5	5	1	1	1
5:139581205:G:T	rs17286613	5	139581205	T	G	0.2177	5.49524e-09	0.855119	rs4913080	63		CYSTM1:CTB-131B5.2	00:00:00	ncRNA_exonic	3.407	5	5	5	1	1	1
5:139581561:C:T	rs9765262	5	139581561	T	C	0.2187	3.58132e-09	0.850116	rs4913080	63		CYSTM1:CTB-131B5.2	00:00:00	ncRNA_exonic	1.872	6	5	5	1	1	1
5:139581773:A:G	rs421211	5	139581773	G	A	0.4473	7.22377e-13	0.985092	rs4463213	63		CYSTM1:CTB-131B5.2	00:00:00	ncRNA_exonic	0.076	2b	4	5	1	1	1
5:139582568:G:GA	rs11368411	5	139582568	G	GA	0.2167	NA	0.847914	rs4913080	63		CYSTM1:CTB-131B5.2	00:00:00	ncRNA_exonic	11.17	NA	4	15	1	1	1
5:139583728:C:G	rs7707814	5	139583728	C	G	0.2177	5.26976e-09	0.855119	rs4913080	63		CYSTM1	00:00:00	intronic	1.82	7	4	5	1	1	1
5:139584275:C:G	rs397463	5	139584275	G	C	0.4463	NA	0.98136	rs4463213	63		CYSTM1	00:00:00	intronic	5.031	7	4	15	1	1	1
5:139584359:C:CGT	rs10693083	5	139584359	C	CGT	0.2177	NA	0.855119	rs4913080	63		CYSTM1	00:00:00	intronic	1.899	NA	4	15	1	1	1
5:139586192:GTTGT:GTTGTTTGT	rs545364328	5	139586192	GTTGTTTGT	GTTGT	0.495	NA	0.797557	rs4463213	63		CYSTM1	00:00:00	intronic	NA	NA	5	15	1	1	1
5:139586192:G:GTTGTTTGT	rs557329292	5	139586192	GTTGTTTGT	G	0.001988	NA	0.797557	rs4463213	63		CYSTM1	00:00:00	intronic	6.891	NA	5	15	1	0	1
5:139586192:GTTGTTTGT:GTTGTTTGTTTGTTTGT	rs565164149	5	139586192	GTTGTTTGT	GTTGTTTGTTTGTTTGT	0.01392	NA	0.797557	rs4463213	63		CYSTM1	00:00:00	intronic	NA	NA	5	15	1	0	1
5:139586192:G:GTTGTTTGTTTGT	rs577308504	5	139586192	GTTGTTTGTTTGT	G	0.00994	NA	0.797557	rs4463213	63		CYSTM1	00:00:00	intronic	4.494	NA	5	15	1	0	1
5:139586501:A:G	rs2436390	5	139586501	G	A	0.4473	7.70095e-13	0.985092	rs4463213	63		CYSTM1	00:00:00	intronic	0.91	NA	5	15	1	1	1
5:139589309:A:G	rs12717951	5	139589309	A	G	0.4463	1.13206e-12	0.98136	rs4463213	63		CYSTM1	00:00:00	intronic	0.767	7	5	15	1	1	1
5:139590104:C:CT	rs5871729	5	139590104	CT	C	0.4523	NA	0.936385	rs4463213	63		CYSTM1	00:00:00	intronic	0.077	NA	5	15	1	1	1
5:139592314:A:G	rs6871511	5	139592314	G	A	0.2177	3.67915e-09	0.855119	rs4913080	63		CYSTM1	00:00:00	intronic	2.063	6	4	15	1	1	1
5:139592844:A:T	rs35543394	5	139592844	T	A	0.2187	2.27109e-09	0.850116	rs4913080	63		CYSTM1	00:00:00	intronic	0.17	7	5	15	1	1	1
5:139594215:T:TA	rs11334586	5	139594215	TA	T	0.4443	NA	0.973939	rs4463213	63		CYSTM1	00:00:00	intronic	1.003	NA	2	15	1	1	1
5:139595299:C:T	rs12717954	5	139595299	C	T	0.2177	4.78482e-09	0.855119	rs4913080	63		CYSTM1	00:00:00	intronic	5.782	7	5	15	1	1	1
5:139595614:A:C	rs6872766	5	139595614	A	C	0.2177	4.34529e-09	0.855119	rs4913080	63		CYSTM1	0	intronic	4.171	7	5	15	1	1	1
5:139595672:A:T	rs6872923	5	139595672	A	T	0.2177	NA	0.855119	rs4913080	63		CYSTM1	0	intronic	11.18	NA	5	15	1	1	1
5:139595751:C:T	rs6878006	5	139595751	T	C	0.2177	3.83891e-09	0.855119	rs4913080	63		CYSTM1	0	intronic	2.23	7	5	15	1	1	1
5:139596472:G:GAC	rs140216406	5	139596472	G	GAC	0.2157	NA	0.840736	rs4913080	63		CYSTM1	0	intronic	4.212	NA	2	15	1	1	1
5:139596552:C:T	rs13178142	5	139596552	C	T	0.2177	5.32254e-09	0.855119	rs4913080	63		CYSTM1	0	intronic	4.83	1f	2	15	1	1	1
5:139597580:G:T	rs17208094	5	139597580	T	G	0.2177	3.00827e-09	0.855119	rs4913080	63		CYSTM1	0	intronic	6.214	3a	2	5	1	1	1
5:139597910:C:T	rs17118739	5	139597910	C	T	0.2187	3.34402e-09	0.850116	rs4913080	63		CYSTM1	0	intronic	0.836	5	2	5	1	1	1
5:139598090:A:G	rs28450136	5	139598090	A	G	0.2177	4.08146e-09	0.855119	rs4913080	63		CYSTM1	0	intronic	2.225	6	5	5	1	1	1
5:139599097:C:T	rs10060071	5	139599097	T	C	0.4433	9.46591e-13	0.970252	rs4463213	63		CYSTM1	0	intronic	0.986	2b	2	7	1	1	1
5:139599134:A:G	rs10079286	5	139599134	G	A	0.2187	3.00466e-09	0.850116	rs4913080	63		CYSTM1	0	intronic	3.386	4	2	7	1	1	1
5:139599319:G:T	rs10060203	5	139599319	T	G	0.2177	3.81617e-09	0.855119	rs4913080	63		CYSTM1	0	intronic	8.353	2b	2	7	1	1	1
5:139601097:C:G	rs13175751	5	139601097	C	G	0.2177	4.08982e-09	0.855119	rs4913080	63		CYSTM1	0	intronic	10.59	4	2	7	1	1	1
5:139602802:A:C	rs59443048	5	139602802	C	A	0.2177	2.58109e-09	0.855119	rs4913080	63		CYSTM1	0	intronic	1.41	7	2	15	1	1	1
5:139603615:A:G	rs67836595	5	139603615	G	A	0.2177	5.03912e-09	0.855119	rs4913080	63		CYSTM1	0	intronic	1.071	5	5	15	1	1	1
5:139603874:A:G	rs10477319	5	139603874	G	A	0.2207	NA	0.840224	rs4913080	63		CYSTM1	0	intronic	1.783	7	5	15	1	1	1
5:139605202:C:T	rs13359060	5	139605202	C	T	0.2177	4.4787e-09	0.855119	rs4913080	63		CYSTM1	0	intronic	10.5	5	4	15	1	1	1
5:139605517:A:G	rs7715649	5	139605517	G	A	0.2177	4.09123e-09	0.855119	rs4913080	63		CYSTM1	0	intronic	7.114	7	4	15	1	1	1
5:139606055:A:AT	rs60103492	5	139606055	A	AT	0.2177	NA	0.855119	rs4913080	63		CYSTM1	0	intronic	0.55	NA	5	15	1	1	1
5:139606119:A:C	rs10073049	5	139606119	A	C	0.2177	NA	0.855119	rs4913080	63		CYSTM1	0	intronic	3.571	6	5	15	1	1	1
5:139606718:A:G	rs13188675	5	139606718	G	A	0.2177	4.49116e-09	0.855119	rs4913080	63		CYSTM1	0	intronic	0.453	4	5	15	1	1	1
5:139608353:C:T	rs4913072	5	139608353	T	C	0.2177	5.0863e-09	0.855119	rs4913080	63		CYSTM1	0	intronic	17.63	3a	1	15	1	1	1
5:139608926:C:T	rs13186305	5	139608926	C	T	0.2177	3.56438e-09	0.855119	rs4913080	63		CYSTM1	0	intronic	0.116	6	5	15	1	1	1
5:139609242:C:CGTTA	rs10701101	5	139609242	C	CGTTA	0.4433	NA	0.970252	rs4463213	63		CYSTM1	0	intronic	0.151	NA	5	15	1	1	1
5:139609409:A:G	rs35277761	5	139609409	A	G	0.2177	4.27486e-09	0.855119	rs4913080	63		CYSTM1	0	intronic	7.247	6	5	15	1	1	1
5:139609951:G:T	rs28573694	5	139609951	T	G	0.2177	6.95663e-09	0.855119	rs4913080	63		CYSTM1	0	intronic	3.541	6	5	15	1	1	1
5:139609952:G:T	rs28722951	5	139609952	T	G	0.2177	9.62774e-09	0.855119	rs4913080	63		CYSTM1	0	intronic	3.252	6	5	15	1	1	1
5:139611011:A:T	rs7737342	5	139611011	A	T	0.2177	3.365e-09	0.855119	rs4913080	63		CYSTM1	0	intronic	1.268	5	5	15	1	1	1
5:139611043:A:T	rs7704262	5	139611043	T	A	0.2177	3.71318e-09	0.855119	rs4913080	63		CYSTM1	0	intronic	0.67	5	5	15	1	1	1
5:139611190:A:C	rs7703595	5	139611190	A	C	0.2177	3.50588e-09	0.855119	rs4913080	63		CYSTM1	0	intronic	4.42	5	5	15	1	1	1
5:139611508:C:T	rs13175916	5	139611508	T	C	0.2177	6.77147e-09	0.855119	rs4913080	63		CYSTM1	0	intronic	6.678	5	2	15	1	1	1
5:139612854:A:G	rs4913073	5	139612854	A	G	0.2177	5.31591e-09	0.855119	rs4913080	63		CYSTM1	0	intronic	5.198	5	5	15	1	1	1
5:139613188:C:T	rs10045510	5	139613188	T	C	0.2177	4.36365e-09	0.855119	rs4913080	63		CYSTM1	0	intronic	1.584	5	5	15	1	1	1
5:139613567:C:T	rs4913074	5	139613567	T	C	0.2177	4.13759e-09	0.855119	rs4913080	63		CYSTM1	0	intronic	3.943	6	5	15	1	1	1
5:139613571:A:G	rs4913075	5	139613571	A	G	0.2177	4.8046e-09	0.855119	rs4913080	63		CYSTM1	0	intronic	0.222	6	5	15	1	1	1
5:139614795:C:T	rs4913077	5	139614795	T	C	0.4443	1.49537e-12	0.973939	rs4463213	63		CYSTM1	0	intronic	3.205	5	5	15	1	1	1
5:139614993:C:CT	rs11310816	5	139614993	CT	C	0.4493	NA	0.932421	rs4463213	63		CYSTM1	0	intronic	2.216	NA	5	15	1	1	1
5:139616609:C:T	rs10055141	5	139616609	T	C	0.2177	5.2117e-09	0.855119	rs4913080	63		CYSTM1	0	intronic	3.01	5	2	15	1	1	1
5:139617386:A:G	rs7722986	5	139617386	G	A	0.2177	4.20939e-09	0.855119	rs4913080	63		CYSTM1	0	intronic	1.013	7	2	15	1	1	1
5:139617407:A:G	rs17118759	5	139617407	A	G	0.2177	4.08329e-09	0.855119	rs4913080	63		CYSTM1	0	intronic	2.363	7	1	15	1	1	1
5:139617885:C:T	rs10477333	5	139617885	T	C	0.2177	NA	0.855119	rs4913080	63		CYSTM1	0	intronic	4.569	7	4	15	1	1	1
5:139618146:C:G	rs7705090	5	139618146	C	G	0.2177	6.42861e-09	0.855119	rs4913080	63		CYSTM1	0	intronic	4.067	6	4	15	1	1	1
5:139620455:A:G	rs13353859	5	139620455	A	G	0.2177	5.01289e-09	0.855119	rs4913080	63		CYSTM1	0	intronic	7.138	5	2	7	1	1	1
5:139621570:A:G	rs12188849	5	139621570	G	A	0.4443	1.54483e-12	0.973939	rs4463213	63		CYSTM1	0	intronic	1.982	5	2	7	1	1	1
5:139622265:A:G	rs35400561	5	139622265	G	A	0.2207	4.96891e-09	0.841414	rs4913080	63		CYSTM1	0	intronic	4.218	5	2	5	1	1	1
5:139622272:C:T	rs34675890	5	139622272	T	C	0.2187	5.37239e-09	0.850116	rs4913080	63		CYSTM1	0	intronic	12.34	5	2	5	1	1	1
5:139622572:A:C	rs13163983	5	139622572	A	C	0.2177	5.47052e-09	0.855119	rs4913080	63		CYSTM1	0	intronic	1.864	4	2	5	1	1	1
5:139623591:A:G	rs7717576	5	139623591	G	A	0.4453	6.43812e-12	0.970119	rs4463213	63		CYSTM1	0	downstream	1.038	5	4	5	1	1	1
5:139623592:A:C	rs7732649	5	139623592	C	A	0.4453	6.1723e-12	0.970119	rs4463213	63		CYSTM1	0	downstream	2.123	5	4	5	1	1	1
5:139623901:G:T	rs1142828	5	139623901	G	T	0.4443	2.91791e-12	0.973939	rs4463213	63		CYSTM1	0	downstream	0.564	7	4	5	1	1	1
5:139624461:C:T	rs4912707	5	139624461	T	C	0.2187	5.35361e-09	0.851249	rs4913080	63		CYSTM1	0	downstream	6.438	1b	2	6	1	1	1
5:139624864:C:T	rs7204	5	139624864	T	C	0.2187	3.83344e-09	0.851249	rs4913080	63		CYSTM1:PFDN1	00:00:00	UTR3	3.381	NA	2	6	1	1	1
5:139624870:A:G	rs7203	5	139624870	A	G	0.2187	2.95043e-09	0.851249	rs4913080	63		CYSTM1:PFDN1	00:00:00	UTR3	6.113	NA	2	6	1	1	1
5:139625347:A:C	rs9042	5	139625347	A	C	0.2187	4.63251e-09	0.851249	rs4913080	63		CYSTM1:PFDN1	00:00:00	UTR3	7.899	NA	4	6	1	1	1
5:139625743:A:G	rs3822739	5	139625743	A	G	0.2187	4.11065e-09	0.851249	rs4913080	63		CYSTM1:PFDN1	00:00:00	intronic	1.47	NA	2	6	1	1	1
5:139626680:A:T	rs4913078	5	139626680	A	T	0.2187	4.316e-09	0.851249	rs4913080	63		CYSTM1:PFDN1	00:00:00	intronic	1.794	5	2	5	1	1	1
5:139627657:C:CTT	rs201659467	5	139627657	C	CTT	0.2167	NA	0.836766	rs4913080	63		CYSTM1:PFDN1	00:00:00	intronic	12.52	NA	4	5	1	1	1
5:139627813:C:T	rs9686454	5	139627813	T	C	0.4443	9.26951e-13	0.973939	rs4463213	63		CYSTM1:PFDN1	00:00:00	intronic	2.801	7	4	5	1	1	1
5:139628014:G:GAC	rs34743694	5	139628014	G	GAC	0.2187	NA	0.851249	rs4913080	63		CYSTM1:PFDN1	00:00:00	intronic	14.35	NA	4	5	1	1	1
5:139628163:A:C	rs7730245	5	139628163	C	A	0.4443	1.23898e-12	0.973939	rs4463213	63		CYSTM1:PFDN1	00:00:00	intronic	6.894	5	4	5	1	1	1
5:139629450:C:T	rs6869910	5	139629450	T	C	0.4324	9.25011e-12	0.916298	rs4463213	63		CYSTM1:PFDN1	00:00:00	intronic	2.666	5	4	5	1	1	1
5:139630052:T:TG	rs71276333	5	139630052	T	TG	0.2187	NA	0.851249	rs4913080	63		CYSTM1:PFDN1	00:00:00	intronic	2.392	NA	4	5	1	1	1
5:139630862:C:T	rs6863474	5	139630862	C	T	0.4443	1.8208e-12	0.973939	rs4463213	63		CYSTM1:PFDN1	00:00:00	intronic	2.295	6	4	5	1	1	1
5:139633042:C:T	rs1864970	5	139633042	T	C	0.4443	1.12123e-12	0.973939	rs4463213	63		CYSTM1:PFDN1	00:00:00	intronic	8.462	4	2	5	1	1	1
5:139635747:C:T	rs62385161	5	139635747	T	C	0.4443	1.6882e-12	0.9665	rs4463213	63		CYSTM1:PFDN1	00:00:00	intronic	14.14	5	4	5	1	1	1
5:139636127:C:T	rs35214989	5	139636127	T	C	0.4453	1.96131e-12	0.970119	rs4463213	63		CYSTM1:PFDN1	00:00:00	intronic	11.42	5	4	5	1	1	1
5:139636570:C:T	rs13177454	5	139636570	T	C	0.4443	1.86938e-12	0.973939	rs4463213	63		CYSTM1:PFDN1	00:00:00	intronic	0.831	7	4	5	1	1	1
5:139639970:T:TTGTAAA	rs140316615	5	139639970	TTGTAAA	T	0.4433	NA	0.970331	rs4463213	63		CYSTM1:PFDN1	00:00:00	intronic	12.25	NA	4	5	1	1	1
5:139640404:A:AAT	rs35629165	5	139640404	AAT	A	0.2187	NA	0.851249	rs4913080	63		CYSTM1:PFDN1	00:00:00	intronic	1.13	NA	4	5	1	1	1
5:139640476:A:G	rs13177186	5	139640476	A	G	0.4443	2.59416e-12	0.973939	rs4463213	63		CYSTM1:PFDN1	00:00:00	intronic	5.139	6	4	5	1	1	1
5:139641896:A:C	rs6867870	5	139641896	C	A	0.4443	1.61667e-12	0.973939	rs4463213	63		CYSTM1:PFDN1	00:00:00	intronic	2.011	5	2	5	1	1	1
5:139642414:A:C	rs2337081	5	139642414	A	C	0.4443	2.49192e-12	0.973939	rs4463213	63		CYSTM1:PFDN1	00:00:00	intronic	4.253	5	4	5	1	1	1
5:139642929:C:T	rs17118781	5	139642929	C	T	0.2187	3.51585e-09	0.851249	rs4913080	63		CYSTM1:PFDN1	00:00:00	intronic	3.716	7	4	5	1	1	1
5:139646026:A:G	rs7737543	5	139646026	A	G	0.4443	1.67745e-12	0.973939	rs4463213	63		CYSTM1:PFDN1	00:00:00	intronic	3.773	4	4	5	1	1	1
5:139646776:C:T	rs2053055	5	139646776	C	T	0.4443	2.08535e-12	0.973939	rs4463213	63		CYSTM1:PFDN1	00:00:00	intronic	6.379	4	2	5	1	1	1
5:139646962:A:G	rs6580473	5	139646962	A	G	0.4433	1.88879e-12	0.970331	rs4463213	63		CYSTM1:PFDN1	00:00:00	intronic	12.28	5	2	5	1	1	1
5:139647338:C:CA	5:139647338:C:CA	5	139647338	C	CA	0.2266	NA	0.814179	rs4913080	63		CYSTM1:PFDN1	00:00:00	NA	14.01	NA	1	5	1	1	1
5:139647338:C:CAA	5:139647338:C:CAA	5	139647338	C	CAA	0.2207	NA	0.814179	rs4913080	63		CYSTM1:PFDN1	00:00:00	intronic	13.99	NA	1	5	1	1	1
5:139648183:A:C	rs2053056	5	139648183	A	C	0.4443	3.24579e-12	0.973939	rs4463213	63		CYSTM1:PFDN1	00:00:00	intronic	1.64	7	5	5	1	1	1
5:139649201:A:G	rs2337082	5	139649201	G	A	0.4433	3.77123e-12	0.970331	rs4463213	63		CYSTM1:PFDN1	00:00:00	intronic	0.136	6	5	5	1	1	1
5:139650265:A:C	rs66786328	5	139650265	C	A	0.2187	3.22219e-09	0.851249	rs4913080	63		CYSTM1:PFDN1	00:00:00	intronic	1.127	7	5	5	1	1	1
5:139651321:C:T	rs60714373	5	139651321	T	C	0.2187	4.16087e-09	0.851249	rs4913080	63		CYSTM1:PFDN1	00:00:00	intronic	5.349	7	4	5	1	1	1
5:139651607:T:TTTG	rs113681168	5	139651607	T	TTTG	0.4443	NA	0.973939	rs4463213	63		CYSTM1:PFDN1	00:00:00	intronic	1.002	NA	5	5	1	1	1
5:139652057:A:G	rs13186198	5	139652057	G	A	0.4433	2.79966e-12	0.970331	rs4463213	63		CYSTM1:PFDN1	00:00:00	intronic	0.19	7	4	5	1	1	1
5:139653208:A:G	rs17118785	5	139653208	G	A	0.2187	3.63247e-09	0.851249	rs4913080	63		CYSTM1:PFDN1	00:00:00	intronic	3.318	1d	2	5	1	1	1
5:139653439:G:T	rs6889283	5	139653439	G	T	0.4443	2.5579e-12	0.973939	rs4463213	63		CYSTM1:PFDN1	00:00:00	intronic	3.485	4	4	5	1	1	1
5:139654115:A:G	rs2116790	5	139654115	G	A	0.4423	2.63578e-12	0.966759	rs4463213	63		CYSTM1:PFDN1	00:00:00	intronic	2.163	7	4	5	1	1	1
5:139654537:C:T	rs13353827	5	139654537	T	C	0.4443	2.56493e-12	0.973939	rs4463213	63		CYSTM1:PFDN1	00:00:00	intronic	0.403	5	4	5	1	1	1
5:139654664:A:G	rs13359519	5	139654664	G	A	0.4443	3.53213e-12	0.973939	rs4463213	63		CYSTM1:PFDN1	00:00:00	intronic	2.108	5	4	5	1	1	1
5:139654732:A:G	rs6879174	5	139654732	A	G	0.4443	3.35042e-12	0.973939	rs4463213	63		CYSTM1:PFDN1	00:00:00	intronic	0.726	6	4	5	1	1	1
5:139654951:A:G	rs6896007	5	139654951	G	A	0.4443	3.99289e-12	0.9665	rs4463213	63		CYSTM1:PFDN1	00:00:00	intronic	5.301	5	4	5	1	1	1
5:139654979:A:G	rs6879629	5	139654979	A	G	0.4453	NA	0.970119	rs4463213	63		CYSTM1:PFDN1	00:00:00	intronic	1.027	5	4	5	1	1	1
5:139660916:A:G	rs3777095	5	139660916	G	A	0.4493	7.20862e-11	0.954989	rs4463213	63		CYSTM1:PFDN1	00:00:00	intronic	3.802	NA	4	5	1	1	1
5:139661279:C:T	rs6893253	5	139661279	T	C	0.4493	1.00301e-10	0.954989	rs4463213	63		CYSTM1:PFDN1	00:00:00	intronic	5.89	7	4	5	1	1	1
5:139663301:A:T	rs6859064	5	139663301	A	T	0.2087	6.61768e-09	0.901953	rs4913080	63		PFDN1	0	intronic	6.594	5	5	5	1	1	1
5:139664820:C:T	rs12187444	5	139664820	T	C	0.2087	6.41605e-09	0.901953	rs4913080	63		PFDN1	0	intronic	2.942	4	1	5	1	1	1
5:139665181:C:T	rs7715538	5	139665181	T	C	0.4483	9.51903e-11	0.951323	rs4463213	63		PFDN1	0	intronic	0.199	5	1	5	1	1	1
5:139665761:C:T	rs57294361	5	139665761	C	T	0.2087	6.38717e-09	0.901953	rs4913080	63		PFDN1	0	intronic	0.134	6	4	5	1	1	1
5:139665854:C:T	rs61342141	5	139665854	C	T	0.2087	3.90095e-09	0.901953	rs4913080	63		PFDN1	0	intronic	0.1	7	5	5	1	1	1
5:139666287:A:T	rs13188413	5	139666287	T	A	0.4503	NA	0.943824	rs4463213	63		PFDN1	0	intronic	1.299	7	5	5	1	1	1
5:139666427:G:T	rs13161399	5	139666427	G	T	0.4493	1.74766e-10	0.954989	rs4463213	63		PFDN1	0	intronic	0.981	7	5	5	1	1	1
5:139666906:A:T	rs10477348	5	139666906	A	T	0.4414	NA	0.925778	rs4463213	63		PFDN1	0	intronic	4.484	5	5	5	1	1	1
5:139669386:A:G	rs1347143	5	139669386	G	A	0.4433	9.72419e-11	0.933324	rs4463213	63		PFDN1	0	intronic	0.491	7	4	5	1	1	1
5:139670591:C:G	rs62385163	5	139670591	C	G	0.3559	4.81606e-05	0.636261	rs4463213	63		PFDN1	0	intronic	5.667	7	5	5	1	1	1
5:139670932:C:G	rs10051345	5	139670932	G	C	0.4483	NA	0.951323	rs4463213	63		PFDN1	0	intronic	1.433	6	5	5	1	1	1
5:139671062:C:T	rs13170475	5	139671062	C	T	0.4493	1.05786e-10	0.954989	rs4463213	63		PFDN1	0	intronic	11.49	7	5	5	1	1	1
5:139671254:C:CA	rs70988743	5	139671254	CA	C	0.4503	NA	0.951346	rs4463213	63		PFDN1	0	intronic	2.005	NA	5	5	1	1	1
5:139671256:A:C	rs201855636	5	139671256	A	C	0.4483	NA	0.951323	rs4463213	63		PFDN1	0	intronic	6.932	6	5	5	1	1	1
5:139678213:A:G	rs1529693	5	139678213	A	G	0.4483	4.92125e-11	0.951323	rs4463213	63		PFDN1	0	intronic	6.35	3a	3	5	1	1	1
5:139679046:A:G	rs7725147	5	139679046	A	G	0.4493	9.46319e-11	0.954989	rs4463213	63		PFDN1	0	intronic	0.995	7	4	5	1	1	1
5:139681897:A:G	rs13185866	5	139681897	G	A	0.2087	8.54449e-09	0.901953	rs4913080	63		PFDN1	0	intronic	6.013	4	1	2	1	1	1
5:139683029:A:G	rs4913079	5	139683029	A	G	0.4493	5.64882e-11	0.954989	rs4463213	63		PFDN1	322	upstream	7.16	4	1	2	1	1	1
5:139683762:A:G	rs6873248	5	139683762	A	G	0.4493	5.56004e-11	0.954989	rs4463213	63		PFDN1	1055	intergenic	3.975	4	1	15	1	1	1
5:139684087:C:T	rs4912709	5	139684087	T	C	0.4493	7.70099e-11	0.954989	rs4463213	63		PFDN1	1380	intergenic	6.029	7	5	15	1	1	1
5:139686433:G:T	rs13173872	5	139686433	G	T	0.2087	5.79633e-09	0.901953	rs4913080	63		PFDN1	3726	intergenic	1.649	6	5	15	1	1	1
5:139689454:C:T	rs67432087	5	139689454	T	C	0.2087	5.8307e-09	0.901953	rs4913080	63		PFDN1	6747	intergenic	0.17	5	5	15	1	1	1
5:139689505:A:G	rs10077671	5	139689505	A	G	0.4493	6.17072e-11	0.954989	rs4463213	63		PFDN1	6798	intergenic	9.207	5	5	15	1	1	1
5:139689968:A:G	rs7717563	5	139689968	A	G	0.4483	9.86248e-11	0.951323	rs4463213	63		PFDN1	7261	intergenic	4.884	7	5	15	1	1	1
5:139690103:C:CAAAAG	rs535681156	5	139690103	C	CAAAAG	0.005964	NA	0.954989	rs4463213	63		PFDN1	7396	intergenic	8.032	NA	2	15	1	0	1
5:139690103:C:CAAAAGAAAAG	rs151050677	5	139690103	C	CAAAAGAAAAG	0.4493	NA	0.954989	rs4463213	63		PFDN1	7396	NA	2.631	NA	2	15	1	1	1
5:139691664:A:C	rs2337138	5	139691664	C	A	0.4493	9.95122e-11	0.954989	rs4463213	63		PFDN1	8957	intergenic	5.263	4	1	7	1	1	1
5:139692515:G:T	rs6870103	5	139692515	G	T	0.4483	9.45403e-11	0.951323	rs4463213	63		PFDN1	9808	intergenic	3.065	4	5	15	1	1	1
5:139694387:C:T	rs6897346	5	139694387	C	T	0.1958	5.93696e-09	1	rs4913080	63		PFDN1	11680	intergenic	0.928	6	5	15	0	1	1
5:139694938:A:G	rs4912710	5	139694938	A	G	0.4473	8.18955e-11	0.940323	rs4463213	63		PFDN1	12231	intergenic	0.018	7	5	15	0	1	1
5:139696503:A:G	rs4913080	5	139696503	G	A	0.1958	2.12435e-09	1	rs4913080	63		PFDN1	13796	intergenic	3.842	7	5	15	0	1	1
5:139697220:A:C	rs2189659	5	139697220	A	C	0.4483	NA	0.951226	rs4463213	63		PFDN1	14513	intergenic	3.044	NA	5	15	0	1	1
5:139698110:A:C	rs6580515	5	139698110	C	A	0.4473	NA	0.940323	rs4463213	63		HBEGF	14317	intergenic	3.192	7	5	15	0	1	1
5:139698143:G:T	rs6580516	5	139698143	G	T	0.4473	5.15718e-11	0.940323	rs4463213	63		HBEGF	14284	intergenic	0.027	7	5	15	0	1	1
5:139698365:A:G	rs72798854	5	139698365	G	A	0.1978	4.30816e-09	0.97552	rs4913080	63		HBEGF	14062	intergenic	0.379	6	5	15	0	1	1
5:139700578:C:T	rs10061835	5	139700578	T	C	0.4453	3.58423e-11	0.933028	rs4463213	63		HBEGF	11849	intergenic	0.903	7	5	15	0	1	1
5:139700608:A:T	rs11168018	5	139700608	A	T	0.4443	NA	0.929314	rs4463213	63		HBEGF	11819	intergenic	1.25	6	5	15	0	1	1
5:139701920:C:T	rs739954	5	139701920	T	C	0.492	4.17093e-10	0.738453	rs6884244	63		HBEGF	10507	intergenic	2.538	1f	2	15	0	1	1
5:139704766:A:G	rs60601725	5	139704766	A	G	0.2256	5.78512e-08	0.716619	rs4913080	63		HBEGF	7661	intergenic	15.29	5	2	7	1	1	1
5:139706525:G:T	rs7719289	5	139706525	G	T	0.2256	5.15435e-08	0.716619	rs4913080	63		HBEGF	5902	intergenic	5.527	6	5	5	1	1	1
5:139706527:A:G	rs7719290	5	139706527	G	A	0.2256	5.32377e-08	0.716619	rs4913080	63		HBEGF	5900	intergenic	4.518	6	5	5	1	1	1
5:139707439:G:T	rs11168036	5	139707439	T	G	0.4831	7.50197e-10	0.808473	rs6884244	63		HBEGF	4988	intergenic	16.52	4	2	5	1	1	1
5:139708382:A:G	rs6884244	5	139708382	A	G	0.4274	2.90854e-12	1	rs6884244	63		HBEGF	4045	intergenic	0.001	7	5	5	1	1	1
5:139710507:A:G	rs2878896	5	139710507	G	A	0.4781	1.13017e-09	0.826846	rs6884244	63		HBEGF	1920	intergenic	4.274	7	5	5	1	1	1
5:139711031:A:G	rs11168040	5	139711031	A	G	0.4274	3.76374e-12	1	rs6884244	63		HBEGF	1396	intergenic	0.637	6	4	5	1	1	1
5:139711132:A:G	rs10875633	5	139711132	A	G	0.4284	3.19181e-12	0.99638	rs6884244	63		HBEGF	1295	intergenic	6.375	7	4	5	1	1	1
5:139712239:A:G	rs2282802	5	139712239	G	A	0.4344	1.43427e-12	0.975163	rs6884244	63		HBEGF	188	downstream	5.46	NA	4	5	1	1	1
5:139712550:A:C	rs7268	5	139712550	A	C	0.4334	1.26434e-12	0.971548	rs6884244	63		HBEGF	0	UTR3	10.92	NA	2	4	1	1	1
5:139712878:A:G	rs13385	5	139712878	G	A	0.2266	4.47984e-08	0.712444	rs4913080	63		HBEGF	0	UTR3	12.99	4	4	4	1	1	1
5:139714564:C:T	rs2074613	5	139714564	C	T	0.4284	4.58446e-12	0.981847	rs6884244	63		HBEGF	0	intronic	6.147	NA	4	4	1	1	1
5:139714690:C:T	rs2074612	5	139714690	T	C	0.4215	3.29365e-11	0.964039	rs6884244	63		HBEGF	0	intronic	4.565	NA	4	4	1	1	1
5:139714751:A:G	rs4150236	5	139714751	G	A	0.2256	8.12419e-08	0.704821	rs4913080	63		HBEGF	0	intronic	0.987	NA	4	4	1	1	1
5:139714829:C:T	rs4150234	5	139714829	T	C	0.2276	NA	0.696526	rs4913080	63		HBEGF	0	intronic	5.168	NA	4	4	1	1	1
5:139714837:C:T	rs4150233	5	139714837	C	T	0.4871	1.73833e-09	0.772936	rs6884244	63		HBEGF	0	intronic	3.829	NA	4	4	1	1	1
5:139714862:A:G	rs4150232	5	139714862	A	G	0.2266	NA	0.700659	rs4913080	63		HBEGF	0	intronic	0.26	NA	4	4	1	1	1
5:139715003:C:G	rs4150230	5	139715003	G	C	0.2227	1.05764e-07	0.686231	rs4913080	63		HBEGF	0	intronic	6.057	5	4	4	1	1	1
5:139716988:C:G	rs2237078	5	139716988	G	C	0.2306	5.42339e-08	0.679211	rs4913080	63		HBEGF	0	intronic	2.49	6	3	5	1	1	1
6:14522391:A:C	rs9296933	6	14522391	C	A	0.08847	NA	0.802313	rs10484339	64		RP11-330A16.1	75353	intergenic	0.78	5	5	15	0	0	1
6:14524588:A:G	rs9396501	6	14524588	G	A	0.08648	3.27923e-07	0.820943	rs10484339	64		RP11-330A16.1	73156	intergenic	0.225	5	5	15	0	0	1
6:14525810:A:C	rs9367839	6	14525810	C	A	0.08648	5.04862e-07	0.820943	rs10484339	64		RP11-330A16.1	71934	intergenic	2.021	5	5	15	0	0	1
6:14526618:C:T	rs9476580	6	14526618	C	T	0.09245	1.59007e-07	0.761892	rs10484339	64		RP11-330A16.1	71126	intergenic	2.112	5	5	15	0	0	1
6:14528983:G:T	rs112943315	6	14528983	T	G	0.08648	5.13109e-07	0.820943	rs10484339	64		RP11-330A16.1	68761	intergenic	2.932	6	5	15	0	0	1
6:14530244:C:T	rs2327834	6	14530244	T	C	0.08648	5.01623e-07	0.820943	rs10484339	64		RP11-330A16.1	67500	intergenic	0.887	5	5	15	0	0	1
6:14530737:C:T	rs9396502	6	14530737	C	T	0.08648	3.67233e-07	0.820943	rs10484339	64		RP11-330A16.1	67007	intergenic	6.957	5	5	15	0	0	1
6:14533860:C:T	rs56241805	6	14533860	C	T	0.08946	2.38386e-07	0.860856	rs10484339	64		RP11-330A16.1	63884	intergenic	6.178	2b	5	15	0	0	1
6:14539641:G:T	rs56325209	6	14539641	T	G	0.08946	5.66234e-07	0.860856	rs10484339	64		RP11-330A16.1	58103	intergenic	7.361	7	5	15	0	0	1
6:14543849:C:T	rs1997641	6	14543849	T	C	0.08549	1.28371e-06	0.83226	rs10484339	64		RP11-330A16.1	53895	intergenic	0.123	4	5	15	0	0	1
6:14543851:C:T	rs1997642	6	14543851	C	T	0.08648	1.55716e-06	0.820943	rs10484339	64		RP11-330A16.1	53893	intergenic	3.742	4	5	15	0	0	1
6:14544190:A:G	rs10484337	6	14544190	G	A	0.08549	1.26798e-06	0.83226	rs10484339	64		RP11-330A16.1	53554	intergenic	3.432	5	5	15	0	0	1
6:14544248:A:G	rs72822693	6	14544248	G	A	0.08549	1.72297e-06	0.83226	rs10484339	64		RP11-330A16.1	53496	intergenic	1.498	5	5	15	0	0	1
6:14545779:C:T	rs9396504	6	14545779	C	T	0.0825	2.82565e-06	0.792866	rs10484339	64		RP11-330A16.1	51965	intergenic	4.137	7	5	15	0	1	1
6:14548484:T:TTCCTC	rs149389051	6	14548484	TTCCTC	T	0.08549	NA	0.83226	rs10484339	64		RP11-330A16.1	49260	intergenic	1.041	NA	5	15	0	0	1
6:14550183:C:T	rs9689693	6	14550183	T	C	0.08946	9.25106e-07	0.860856	rs10484339	64		RP11-330A16.1	47561	intergenic	1.034	5	2	15	0	1	1
6:14550960:C:CT	rs5874475	6	14550960	CT	C	0.06163	NA	0.793739	rs10484339	64		RP11-330A16.1	46784	intergenic	1.342	NA	5	15	0	0	1
6:14550960:CT:CTT	rs550036123	6	14550960	CT	CTT	0.09543	NA	0.793739	rs10484339	64		RP11-330A16.1	46784	NA	NA	NA	5	15	0	0	1
6:14551593:C:T	rs6935522	6	14551593	T	C	0.08946	1.15996e-06	0.860856	rs10484339	64		RP11-330A16.1	46151	intergenic	0.32	7	2	15	0	1	1
6:14554025:C:T	rs55818700	6	14554025	C	T	0.08648	1.80279e-06	0.820943	rs10484339	64		RP11-330A16.1	43719	intergenic	2.142	7	5	15	0	1	1
6:14555342:A:G	rs55964531	6	14555342	G	A	0.08946	2.28298e-06	0.860856	rs10484339	64		RP11-330A16.1	42402	intergenic	0.485	6	5	15	0	1	1
6:14555853:C:T	rs72824703	6	14555853	T	C	0.08847	2.54019e-06	0.872242	rs10484339	64		RP11-330A16.1	41891	intergenic	2.576	5	5	15	0	1	1
6:14556202:G:GGGCTGTGCTGA	rs576592208	6	14556202	GGGCTGTGCTGA	G	0.07256	NA	0.665667	rs10484339	64		RP11-330A16.1	41542	intergenic	4.002	NA	5	15	0	1	1
6:14558512:A:G	rs9367841	6	14558512	A	G	0.08847	2.34291e-06	0.872242	rs10484339	64		RP11-330A16.1	39232	intergenic	2.145	6	5	15	0	1	1
6:14562042:C:T	rs72824704	6	14562042	C	T	0.07058	1.9059e-07	0.787025	rs10484339	64		RP11-330A16.1	35702	intergenic	0.233	7	5	15	0	0	1
6:14566458:A:G	rs10484338	6	14566458	A	G	0.0825	1.04386e-07	0.972596	rs10484339	64		RP11-330A16.1	31286	intergenic	0.68	6	5	15	0	1	1
6:14568428:A:G	rs9370758	6	14568428	G	A	0.0825	1.25034e-07	0.972596	rs10484339	64		RP11-330A16.1	29316	intergenic	6.917	3a	5	15	0	1	1
6:14574325:C:T	rs16875220	6	14574325	C	T	0.0825	1.25438e-07	0.972596	rs10484339	64		RP11-330A16.1	23419	intergenic	5.671	5	5	15	0	1	1
6:14575792:C:G	rs16875224	6	14575792	G	C	0.0825	4.35499e-07	0.972596	rs10484339	64		RP11-330A16.1	21952	intergenic	1.896	6	5	15	0	1	1
6:14576854:C:T	rs9296940	6	14576854	C	T	0.0825	1.03211e-07	0.972596	rs10484339	64		RP11-330A16.1	20890	intergenic	2.902	7	5	15	0	1	1
6:14587950:A:AC	rs143337094	6	14587950	AC	A	0.08847	NA	0.947352	rs10484339	64		RP11-330A16.1	9794	intergenic	2.215	NA	5	15	0	1	1
6:14589915:A:G	rs72824735	6	14589915	G	A	0.08847	1.55917e-07	0.947352	rs10484339	64		RP11-330A16.1	7829	intergenic	0.927	5	5	15	0	1	1
6:14590232:A:G	rs56304729	6	14590232	A	G	0.08847	NA	0.947352	rs10484339	64		RP11-330A16.1	7512	intergenic	5.111	6	5	15	0	1	1
6:14598308:A:G	rs10484339	6	14598308	A	G	0.08449	4.66479e-08	1	rs10484339	64		RP11-330A16.1	0	ncRNA_intronic	7.422	5	5	15	0	1	1
6:14599084:C:T	rs72824745	6	14599084	T	C	0.07157	8.64059e-07	0.8264	rs10484339	64		RP11-330A16.1	0	ncRNA_intronic	6.798	5	5	15	0	0	1
6:14612872:G:T	rs1935309	6	14612872	T	G	0.0835	1.81227e-07	0.932089	rs10484339	64		RP11-330A16.1	12950	intergenic	11.54	NA	5	15	0	1	1
6:14619148:C:T	rs72824753	6	14619148	T	C	0.08151	1.4886e-07	0.905083	rs10484339	64		RP11-330A16.1	19226	intergenic	6.525	4	2	15	0	1	1
6:14711961:A:G	rs7757476	6	14711961	G	A	0.2187	NA	0.823862	rs1267489	64		RNU6-793P	65091	intergenic	1.533	5	2	15	0	0	1
6:14714195:C:T	rs1267505	6	14714195	T	C	0.2316	NA	0.888669	rs1267489	64		RNU6-793P	67325	intergenic	0.356	5	5	15	0	0	1
6:14714722:C:CCTT	rs57696775	6	14714722	CCTT	C	0.2247	NA	0.946418	rs1267489	64		RNU6-793P	67852	intergenic	0.63	NA	5	15	0	0	1
6:14714864:A:G	rs2024831	6	14714864	G	A	0.2237	NA	0.941203	rs1267489	64		RNU6-793P	67994	intergenic	0.188	NA	5	15	0	0	1
6:14715029:A:ATATT	rs144366639	6	14715029	ATATT	A	0.2256	NA	0.940961	rs1267489	64		RNU6-793P	68159	intergenic	2.047	NA	5	15	0	0	1
6:14715257:C:T	rs1267501	6	14715257	C	T	0.2286	NA	0.978445	rs1267489	64		RNU6-793P	68387	intergenic	1.223	NA	5	15	0	0	1
6:14715418:T:TC	rs55752354	6	14715418	T	TC	0.2306	NA	0.989189	rs1267489	64		RNU6-793P	68548	intergenic	7.46	NA	5	15	0	0	1
6:14715825:C:T	rs1267500	6	14715825	T	C	0.2207	NA	0.936558	rs1267489	64		RNU6-793P	68955	intergenic	1.906	NA	1	15	0	0	1
6:14715882:C:T	rs1267499	6	14715882	C	T	0.2306	NA	0.989189	rs1267489	64		RNU6-793P	69012	intergenic	0.382	NA	1	15	0	0	1
6:14715910:C:T	rs1267498	6	14715910	C	T	0.2306	NA	0.989189	rs1267489	64		RNU6-793P	69040	intergenic	0.913	NA	1	15	0	0	1
6:14715956:A:C	rs1267497	6	14715956	A	C	0.2306	NA	0.989189	rs1267489	64		RNU6-793P	69086	intergenic	1.09	NA	1	15	0	0	1
6:14716017:C:G	rs1267496	6	14716017	C	G	0.2306	NA	0.989189	rs1267489	64		RNU6-793P	69147	intergenic	1.195	7	1	15	0	0	1
6:14716037:C:T	rs1267495	6	14716037	T	C	0.2306	NA	0.989189	rs1267489	64		RNU6-793P	69167	intergenic	3.838	NA	1	15	0	0	1
6:14716210:C:G	6:14716210:C:G	6	14716210	C	G	0.2177	NA	0.920818	rs1267489	64		RNU6-793P	69340	intergenic	3.924	6	1	15	0	0	1
6:14716354:C:T	rs1267493	6	14716354	C	T	0.2296	NA	0.9838	rs1267489	64		RNU6-793P	69484	intergenic	1.646	NA	1	15	0	0	1
6:14716411:G:GC	rs35503688	6	14716411	GC	G	0.2326	NA	0.978693	rs1267489	64		RNU6-793P	69541	intergenic	0.876	NA	2	15	0	0	1
6:14716413:G:T	rs34421390	6	14716413	G	T	0.2326	NA	0.978693	rs1267489	64		RNU6-793P	69543	intergenic	3.742	NA	2	15	0	0	1
6:14716477:C:T	rs1267492	6	14716477	C	T	0.2306	NA	0.989189	rs1267489	64		RNU6-793P	69607	intergenic	4.375	NA	2	15	0	0	1
6:14716841:C:T	rs1267491	6	14716841	T	C	0.2167	NA	0.926926	rs1267489	64		RNU6-793P	69971	intergenic	1.52	NA	2	15	0	0	1
6:14717463:A:G	rs1267490	6	14717463	A	G	0.2217	NA	0.80064	rs1267489	64		RNU6-793P	70593	intergenic	0.61	NA	2	15	0	0	1
6:14717514:A:T	rs2144684	6	14717514	T	A	0.2087	NA	0.86671	rs1267489	64		RNU6-793P	70644	intergenic	0.896	5	2	15	0	0	1
6:14717515:C:G	rs2144683	6	14717515	G	C	0.2087	NA	0.86671	rs1267489	64		RNU6-793P	70645	intergenic	0.994	5	2	15	0	0	1
6:14718260:A:C	rs9349956	6	14718260	A	C	0.2187	NA	0.815698	rs1267489	64		RNU6-793P	71390	intergenic	0.763	7	5	15	0	0	1
6:14719243:C:T	rs1314114	6	14719243	T	C	0.2068	NA	0.877929	rs1267489	64		RNU6-793P	72373	intergenic	1.163	NA	2	15	0	0	1
6:14719496:A:G	rs17119	6	14719496	A	G	0.2376	NA	0.932401	rs1267489	64		RNU6-793P	72626	intergenic	1.491	NA	2	15	0	0	1
6:14719710:C:T	rs1267489	6	14719710	T	C	0.2306	1.75293e-15	1	rs1267489	64		RNU6-793P	72840	intergenic	5.137	NA	2	15	0	0	1
6:14719994:A:G	rs1267488	6	14719994	A	G	0.2068	NA	0.877929	rs1267489	64		RNU6-793P	73124	intergenic	2.526	NA	2	15	0	0	1
6:14720375:A:G	rs1267487	6	14720375	A	G	0.2068	NA	0.877929	rs1267489	64		RNU6-793P	73505	intergenic	1.978	NA	5	5	0	0	1
6:14721533:C:CA	rs35369477	6	14721533	CA	C	0.2525	NA	0.881719	rs1267489	64		RNU6-793P	74663	intergenic	7.458	NA	2	7	0	0	1
6:14721897:C:T	rs9370774	6	14721897	T	C	0.2366	NA	0.927104	rs1267489	64		RNU6-793P	75027	intergenic	4.269	5	2	15	0	0	1
6:14722251:C:CA	rs11420662	6	14722251	C	CA	0.2177	NA	0.759515	rs1267489	64		RNU6-793P	75381	intergenic	8.532	NA	5	15	0	0	1
6:14723543:C:G	rs7750910	6	14723543	G	C	0.2217	NA	0.801658	rs1267489	64		RNU6-793P	76673	intergenic	8.63	7	5	15	0	0	1
6:14723608:C:T	rs7776010	6	14723608	T	C	0.2247	NA	0.796581	rs1267489	64		RNU6-793P	76738	intergenic	3.069	6	2	15	0	0	1
6:14723743:C:T	rs9349957	6	14723743	C	T	0.2217	NA	0.801658	rs1267489	64		RNU6-793P	76873	intergenic	2.269	6	2	15	0	0	1
6:14723750:C:T	rs9370775	6	14723750	T	C	0.2237	NA	0.783442	rs1267489	64		RNU6-793P	76880	intergenic	3.616	7	2	15	0	0	1
6:14724488:T:TA	rs5874487	6	14724488	T	TA	0.2207	NA	0.798034	rs1267489	64		RNU6-793P	77618	intergenic	2.89	NA	5	15	0	0	1
6:14724694:C:T	rs9370776	6	14724694	T	C	0.2237	NA	0.783442	rs1267489	64		RNU6-793P	77824	intergenic	8.218	5	5	15	0	0	1
6:14724910:C:T	rs13197778	6	14724910	T	C	0.2237	NA	0.783442	rs1267489	64		RNU6-793P	78040	intergenic	4.657	3a	5	15	0	0	1
6:14724913:A:C	rs13209328	6	14724913	C	A	0.2237	NA	0.783442	rs1267489	64		RNU6-793P	78043	intergenic	1.711	3a	5	15	0	0	1
6:14724982:C:G	rs9367849	6	14724982	C	G	0.2455	NA	0.885732	rs1267489	64		RNU6-793P	78112	intergenic	3.513	4	5	15	0	0	1
6:14725236:A:G	rs9370777	6	14725236	A	G	0.2445	NA	0.889592	rs1267489	64		RNU6-793P	78366	intergenic	2.676	6	5	15	0	0	1
6:14725518:C:CAA	rs35973111	6	14725518	C	CAA	0.1859	NA	0.682142	rs1267489	64		RNU6-793P	78648	intergenic	0.581	NA	5	15	0	0	1
6:14729525:C:T	rs12524341	6	14729525	C	T	0.1849	NA	0.745765	rs1267489	64		RNU6-793P	82655	intergenic	17.99	2b	2	7	0	0	1
6:14731210:G:GA	rs71552794	6	14731210	GA	G	0.2087	NA	0.760325	rs1267489	64		RNU6-793P	84340	intergenic	16.26	NA	5	15	0	0	1
6:14732040:A:AG	rs11417299	6	14732040	A	AG	0.2366	NA	0.85825	rs1267489	64		RNU6-793P	85170	intergenic	2.282	NA	2	15	0	0	1
6:14733033:C:T	rs62389638	6	14733033	T	C	0.2147	3.60615e-13	0.749281	rs1267489	64		RNU6-793P	86163	intergenic	6.356	4	2	7	0	0	1
6:14734341:C:CAGA	rs25630	6	14734341	C	CAGA	0.2237	NA	0.744649	rs1267489	64		RNU6-793P	87471	intergenic	NA	NA	2	7	0	0	1
6:14734463:A:G	rs62389639	6	14734463	A	G	0.1958	NA	0.647545	rs1267489	64		RNU6-793P	87593	intergenic	5.723	2a	2	15	0	0	1
6:16923873:C:T	rs72829809	6	16923873	C	T	0.2455	NA	0.631331	rs68082256	65		RP1-151F17.2	156758	intergenic	2.658	7	5	15	0	0	1
6:16924353:A:G	rs6916763	6	16924353	G	A	0.2326	0.000557545	0.612382	rs10223513	65		RP1-151F17.2	157238	intergenic	0.288	6	5	15	0	0	1
6:16924499:C:T	rs6459490	6	16924499	C	T	0.2455	NA	0.631331	rs68082256	65		RP1-151F17.2	157384	intergenic	0.268	7	5	15	0	0	1
6:16924916:A:G	rs6921867	6	16924916	G	A	0.2455	NA	0.631331	rs68082256	65		RP1-151F17.2	157801	intergenic	1.69	7	5	15	0	0	1
6:16925282:C:T	rs7745705	6	16925282	T	C	0.2386	0.000252412	0.60683	rs10223513	65		RP1-151F17.2	158167	intergenic	2.715	6	5	15	0	1	1
6:16925873:A:G	rs7763633	6	16925873	G	A	0.2475	NA	0.641281	rs68082256	65		RP1-151F17.2	158758	intergenic	0.322	3a	7	15	0	0	1
6:16925960:C:T	rs9350019	6	16925960	T	C	0.2326	0.000514437	0.612382	rs10223513	65		RP1-151F17.2	158845	intergenic	0.281	5	7	15	0	0	1
6:16926080:C:G	rs12662100	6	16926080	C	G	0.2455	NA	0.631331	rs68082256	65		RP1-151F17.2	158965	intergenic	1.283	5	7	15	0	0	1
6:16926549:A:G	rs1998306	6	16926549	G	A	0.2306	0.000447934	0.62297	rs10223513	65		RP1-151F17.2	159434	intergenic	3.586	NA	5	15	0	0	1
6:16927041:C:T	rs11965005	6	16927041	C	T	0.2346	0.000263296	0.611217	rs10223513	65		RP1-151F17.2	159926	intergenic	1.9	7	5	15	0	1	1
6:16927340:A:C	rs111866107	6	16927340	A	C	0.2475	NA	0.643273	rs68082256	65		RP1-151F17.2	160225	intergenic	6.064	6	5	15	0	0	1
6:16927529:C:T	rs927366	6	16927529	C	T	0.2306	0.000429716	0.62297	rs10223513	65		RP1-151F17.2	160414	intergenic	9.402	NA	5	15	0	0	1
6:16929535:C:T	rs7743863	6	16929535	C	T	0.2485	NA	0.641373	rs68082256	65		RP1-151F17.2	162420	intergenic	4.892	7	5	15	0	0	1
6:16931024:A:G	rs2018105	6	16931024	G	A	0.2356	0.000273819	0.607235	rs10223513	65		RP1-151F17.2	163909	intergenic	3.118	NA	5	15	0	0	1
6:16931515:A:G	rs12661196	6	16931515	G	A	0.2505	NA	0.660343	rs68082256	65		RP1-151F17.2	164400	intergenic	1.482	7	5	15	0	0	1
6:16932783:C:T	rs9464964	6	16932783	C	T	0.2376	0.000268178	0.621233	rs10223513	65		RP1-151F17.2	165668	intergenic	0.313	7	5	15	0	1	1
6:16933243:A:T	rs72829815	6	16933243	T	A	0.2505	NA	0.64247	rs68082256	65		RP1-151F17.2	166128	intergenic	9.966	6	5	15	0	0	1
6:16934044:C:T	rs927364	6	16934044	C	T	0.3002	5.5281e-07	0.890344	rs10223513	65		RP1-151F17.2	166929	intergenic	2.377	NA	5	15	0	1	1
6:16934349:A:G	rs4980368	6	16934349	A	G	0.2555	NA	0.649914	rs68082256	65		RP1-151F17.2	167234	intergenic	3.78	5	5	15	0	0	1
6:16936032:A:G	rs12665528	6	16936032	A	G	0.2386	NA	0.724868	rs68082256	65		STMND1	166456	intergenic	8.233	5	5	15	0	0	1
6:16937808:A:C	rs7382853	6	16937808	C	A	0.497	1.68747e-08	1	rs7382853	65		STMND1	164680	intergenic	0.965	3b	5	15	0	0	1
6:16938624:G:T	rs1570245	6	16938624	G	T	0.2366	NA	0.714565	rs68082256	65		STMND1	163864	intergenic	1.665	NA	5	15	0	0	1
6:16938731:A:G	rs6927187	6	16938731	G	A	0.3111	1.06204e-07	0.940861	rs10223513	65		STMND1	163757	intergenic	1.733	6	5	15	0	1	1
6:16940461:A:G	rs13204763	6	16940461	A	G	0.3121	1.33953e-07	0.936396	rs10223513	65		STMND1	162027	intergenic	6.309	5	5	15	0	0	1
6:16940631:C:G	rs11965477	6	16940631	G	C	0.3091	9.82486e-07	0.930973	rs10223513	65		STMND1	161857	intergenic	0.142	7	5	15	0	0	1
6:16940672:C:T	rs9885976	6	16940672	C	T	0.3121	1.19899e-07	0.936396	rs10223513	65		STMND1	161816	intergenic	0.938	7	5	15	0	0	1
6:16941545:A:G	rs6925540	6	16941545	A	G	0.3111	9.96217e-08	0.940861	rs10223513	65		STMND1	160943	intergenic	9.635	7	5	15	0	1	1
6:16941738:G:T	rs11966233	6	16941738	G	T	0.3111	1.11371e-07	0.940861	rs10223513	65		STMND1	160750	intergenic	3.077	7	5	15	0	1	1
6:16941940:A:G	rs72829820	6	16941940	A	G	0.2386	NA	0.724868	rs68082256	65		STMND1	160548	intergenic	2.153	7	5	15	0	0	1
6:16943064:A:G	rs10949389	6	16943064	A	G	0.3111	8.68105e-08	0.940861	rs10223513	65		STMND1	159424	intergenic	19.31	7	5	15	0	1	1
6:16944576:A:G	rs736778	6	16944576	G	A	0.3121	7.34663e-08	0.936396	rs10223513	65		STMND1	157912	intergenic	2.339	7	5	15	0	1	1
6:16945634:A:C	rs72829826	6	16945634	A	C	0.2386	NA	0.724868	rs68082256	65		STMND1	156854	intergenic	0.86	6	5	15	0	0	1
6:16945776:C:CT	rs559394187	6	16945776	C	CT	0.3171	NA	0.90664	rs10223513	65		STMND1	156712	intergenic	4.931	NA	5	15	0	0	1
6:16946345:C:T	rs1570241	6	16946345	C	T	0.3111	7.59218e-08	0.940861	rs10223513	65		STMND1	156143	intergenic	5.407	NA	5	15	0	1	1
6:16946758:A:G	rs4461735	6	16946758	A	G	0.2386	NA	0.724868	rs68082256	65		STMND1	155730	intergenic	4.968	5	2	15	0	0	1
6:16947215:G:T	rs72829829	6	16947215	G	T	0.2386	NA	0.724868	rs68082256	65		STMND1	155273	intergenic	11.64	7	2	15	0	0	1
6:16948451:A:G	rs17770697	6	16948451	G	A	0.2386	NA	0.715364	rs68082256	65		STMND1	154037	intergenic	3.676	7	2	15	0	0	1
6:16950631:C:T	rs6939294	6	16950631	C	T	0.2396	NA	0.789979	rs68082256	65		STMND1	151857	intergenic	1.176	4	5	15	0	0	1
6:16950956:G:T	rs200864459	6	16950956	G	T	0.3022	NA	0.98136	rs10223513	65		STMND1	151532	intergenic	16.43	6	5	15	0	0	1
6:16951835:A:C	rs12664172	6	16951835	C	A	0.3062	5.87624e-08	1	rs10223513	65		STMND1	150653	intergenic	0.843	7	5	15	0	1	1
6:16952480:A:C	rs10223741	6	16952480	C	A	0.3062	4.82618e-08	1	rs10223513	65		STMND1	150008	intergenic	1.753	6	5	15	0	1	1
6:16952899:G:T	rs72829841	6	16952899	T	G	0.2396	NA	0.789979	rs68082256	65		STMND1	149589	intergenic	6.526	7	5	15	0	0	1
6:16953123:C:G	rs1358875	6	16953123	C	G	0.3062	5.11651e-08	1	rs10223513	65		STMND1	149365	intergenic	8.336	6	5	15	0	1	1
6:16953468:C:T	rs11968761	6	16953468	C	T	0.3062	4.89536e-08	1	rs10223513	65		STMND1	149020	intergenic	3.652	7	5	15	0	1	1
6:16954142:A:G	rs10223513	6	16954142	G	A	0.3062	4.07523e-08	1	rs10223513	65		STMND1	148346	intergenic	1.145	5	5	15	0	1	1
6:16957267:A:G	rs1033761	6	16957267	A	G	0.3062	6.36089e-08	1	rs10223513	65		STMND1	145221	intergenic	5.718	NA	5	15	0	1	1
6:16957606:C:T	rs13214534	6	16957606	T	C	0.3062	6.51611e-08	1	rs10223513	65		STMND1	144882	intergenic	7.468	7	5	15	0	1	1
6:16957792:A:T	rs10807599	6	16957792	A	T	0.3062	6.86923e-08	1	rs10223513	65		STMND1	144696	intergenic	4.504	7	5	15	0	1	1
6:16957997:A:G	rs1322021	6	16957997	G	A	0.3062	6.42754e-08	1	rs10223513	65		STMND1	144491	intergenic	0.452	NA	5	15	0	1	1
6:16958103:C:T	rs1322020	6	16958103	T	C	0.3062	5.91227e-08	1	rs10223513	65		STMND1	144385	intergenic	1.646	NA	5	15	0	1	1
6:16958240:A:G	rs1322019	6	16958240	A	G	0.3062	6.77582e-08	1	rs10223513	65		STMND1	144248	intergenic	5.286	NA	5	15	0	1	1
6:16958915:A:G	rs9477272	6	16958915	G	A	0.3062	6.07393e-08	1	rs10223513	65		STMND1	143573	intergenic	1.363	7	5	15	0	1	1
6:16958916:C:T	rs76047767	6	16958916	C	T	0.2396	NA	0.789979	rs68082256	65		STMND1	143572	intergenic	0.007	7	5	15	0	0	1
6:16959003:C:G	rs28737340	6	16959003	G	C	0.3062	7.18735e-08	1	rs10223513	65		STMND1	143485	intergenic	1.05	5	5	15	0	1	1
6:16959835:A:G	rs7740898	6	16959835	A	G	0.3062	6.59889e-08	1	rs10223513	65		STMND1	142653	intergenic	13.03	7	5	15	0	1	1
6:16959877:C:T	rs72829851	6	16959877	C	T	0.2396	NA	0.789979	rs68082256	65		STMND1	142611	intergenic	1.395	7	5	15	0	0	1
6:16960604:A:G	rs72829855	6	16960604	G	A	0.2396	NA	0.789979	rs68082256	65		STMND1	141884	intergenic	0.676	7	5	15	0	0	1
6:16962713:A:G	rs6903672	6	16962713	G	A	0.3062	NA	1	rs10223513	65		STMND1	139775	intergenic	0.239	7	5	15	0	1	1
6:16963116:A:G	rs721503	6	16963116	G	A	0.3062	7.05688e-08	1	rs10223513	65		STMND1	139372	intergenic	2.007	NA	5	15	0	1	1
6:16963124:G:T	rs721502	6	16963124	G	T	0.2396	NA	0.789979	rs68082256	65		STMND1	139364	intergenic	0.528	NA	5	15	0	0	1
6:16963700:A:T	rs9477274	6	16963700	A	T	0.4811	NA	0.870875	rs7382853	65		STMND1	138788	intergenic	0.51	7	5	15	0	0	1
6:16964148:T:TG	rs35326615	6	16964148	T	TG	0.4831	NA	0.877422	rs7382853	65		STMND1	138340	intergenic	6.709	NA	5	15	0	0	1
6:16965358:C:T	rs2328011	6	16965358	T	C	0.3072	1.02463e-07	0.939429	rs10223513	65		STMND1	137130	intergenic	4.632	4	1	7	0	1	1
6:16965691:G:GAAA	6:16965691:G:GAAA	6	16965691	G	GAAA	0.2425	NA	0.699022	rs10223513	65		STMND1	136797	intergenic	1.297	NA	2	15	0	0	1
6:16965691:G:GA	6:16965691:G:GA	6	16965691	G	GA	0.329	NA	0.699022	rs10223513	65		STMND1	136797	NA	1.366	NA	2	15	0	0	1
6:16966052:A:G	rs72829857	6	16966052	A	G	0.2435	NA	0.821887	rs68082256	65		STMND1	136436	intergenic	1.835	4	5	15	0	0	1
6:16967240:A:G	rs911595	6	16967240	G	A	0.341	2.25608e-07	0.802206	rs10223513	65		STMND1	135248	intergenic	0.552	NA	5	15	0	0	1
6:16968788:C:T	rs10807602	6	16968788	C	T	0.33	1.27748e-07	0.838981	rs10223513	65		STMND1	2266-01-20	intergenic	1.349	7	5	15	0	1	1
6:16969326:C:T	rs7765864	6	16969326	T	C	0.331	NA	0.83504	rs10223513	65		STMND1	2264-07-31	intergenic	0.437	6	5	15	0	0	1
6:16970970:A:C	rs7382170	6	16970970	C	A	0.337	6.6467e-06	0.744037	rs10223513	65		STMND1	2260-01-30	intergenic	5.919	5	5	15	0	0	1
6:16971575:A:G	rs68082256	6	16971575	G	A	0.2187	6.47644e-12	1	rs68082256	65		STMND1	130913	intergenic	0.967	6	5	15	0	0	1
6:16972665:A:G	rs13199942	6	16972665	A	G	0.2167	NA	0.977028	rs68082256	65		STMND1	129823	intergenic	1.358	6	5	15	0	0	1
6:16972794:A:G	rs34742211	6	16972794	A	G	0.2187	8.40805e-12	1	rs68082256	65		STMND1	129694	intergenic	2.646	7	5	15	0	0	1
6:16972975:A:G	rs10807603	6	16972975	G	A	0.4891	NA	0.760737	rs7382853	65		STMND1	129513	intergenic	2.04	4	5	15	0	0	1
6:16972989:A:G	rs10807604	6	16972989	A	G	0.4891	NA	0.753743	rs7382853	65		STMND1	129499	intergenic	0.472	4	5	15	0	0	1
6:16974460:A:G	rs4052834	6	16974460	A	G	0.2237	1.11296e-11	0.971976	rs68082256	65		STMND1	128028	intergenic	8.81	5	5	15	0	0	1
6:16974621:C:T	rs9464973	6	16974621	T	C	0.2256	2.07347e-11	0.961043	rs68082256	65		STMND1	127867	intergenic	17.41	5	7	15	0	0	1
6:16974703:A:G	rs9297025	6	16974703	A	G	0.2237	2.95897e-11	0.971976	rs68082256	65		STMND1	127785	intergenic	16.65	5	7	15	0	0	1
6:16975321:T:TA	rs70999361	6	16975321	T	TA	0.2207	NA	0.977345	rs68082256	65		STMND1	127167	intergenic	8.025	NA	5	15	0	0	1
6:16975945:C:G	rs6913355	6	16975945	C	G	0.1859	NA	0.812525	rs68082256	65		STMND1	126543	intergenic	1.121	6	5	15	0	0	1
6:16977698:A:G	rs35544124	6	16977698	A	G	0.2177	1.98455e-11	0.994263	rs68082256	65		STMND1	124790	intergenic	9.312	7	13	15	0	0	1
6:16978085:C:T	rs34582197	6	16978085	T	C	0.2177	1.70971e-11	0.994263	rs68082256	65		STMND1	124403	intergenic	4.94	7	7	15	0	0	1
6:16985575:C:T	rs13205749	6	16985575	T	C	0.2177	1.50496e-11	0.994263	rs68082256	65		STMND1	116913	intergenic	2.139	5	5	15	0	0	1
6:17005239:G:T	rs13215385	6	17005239	T	G	0.2167	3.74205e-11	0.988537	rs68082256	65		STMND1	97249	intergenic	2.636	6	7	15	0	0	1
6:17006346:A:G	rs4282415	6	17006346	G	A	0.325	NA	0.765898	rs10223513	65		STMND1	96142	intergenic	3.91	5	9	15	0	1	1
6:17009590:C:T	rs2876430	6	17009590	C	T	0.327	NA	0.727624	rs10223513	65		STMND1	92898	intergenic	0.514	7	9	15	0	0	1
6:17013012:A:G	rs66664020	6	17013012	A	G	0.2445	9.04283e-05	0.646229	rs68082256	65		STMND1	89476	intergenic	12.35	4	1	15	0	0	1
6:17013429:C:T	rs10498687	6	17013429	C	T	0.2445	8.51601e-05	0.646229	rs68082256	65		STMND1	89059	intergenic	9.245	NA	1	15	0	0	1
6:17014588:A:G	rs34292681	6	17014588	G	A	0.2445	6.81456e-05	0.646229	rs68082256	65		STMND1	87900	intergenic	0.539	7	5	15	0	0	1
6:17016400:A:G	rs12661596	6	17016400	A	G	0.2455	7.95515e-05	0.642252	rs68082256	65		STMND1	86088	intergenic	6.97	3a	1	1	0	0	1
6:17016502:C:G	rs13191118	6	17016502	C	G	0.2445	0.000158376	0.646229	rs68082256	65		STMND1	85986	intergenic	3.875	5	1	1	0	0	1
6:17017178:C:T	rs4247258	6	17017178	C	T	0.2465	9.17868e-05	0.64033	rs68082256	65		STMND1	85310	intergenic	0.669	7	5	15	0	0	1
6:17017360:A:G	rs4716105	6	17017360	A	G	0.2455	5.77201e-05	0.626612	rs68082256	65		STMND1	85128	intergenic	1.316	7	5	15	0	0	1
6:17018848:C:G	rs35948205	6	17018848	C	G	0.2475	5.44924e-05	0.618876	rs68082256	65		STMND1	2128-12-29	intergenic	6.605	4	5	15	0	0	1
6:17020510:A:G	rs34948743	6	17020510	G	A	0.2475	5.63583e-05	0.608055	rs68082256	65		STMND1	2124-06-11	intergenic	3.735	7	5	15	0	0	1
6:17025601:G:T	rs2328028	6	17025601	G	T	0.2475	8.16725e-05	0.610196	rs68082256	65		STMND1	76887	intergenic	1.394	7	5	15	0	0	1
6:17026011:C:T	rs72829901	6	17026011	C	T	0.2475	0.000116481	0.610196	rs68082256	65		STMND1	76477	intergenic	4.85	7	5	15	0	0	1
6:17026145:C:CT	rs112745803	6	17026145	CT	C	0.2485	NA	0.606393	rs68082256	65		STMND1	76343	intergenic	5.15	NA	5	15	0	0	1
6:17030126:C:T	rs1998307	6	17030126	T	C	0.2475	0.000186193	0.610196	rs68082256	65		STMND1	72362	intergenic	2.313	NA	5	15	0	0	1
6:17030394:A:G	rs72831806	6	17030394	G	A	0.2475	0.000184203	0.610196	rs68082256	65		STMND1	72094	intergenic	0.869	5	5	15	0	0	1
6:18856665:A:T	rs1198311	6	18856665	T	A	0.06362	1.34541e-07	0.643211	rs1033956	66		MIR548A1	284553	intergenic	2.258	6	5	15	0	1	0
6:18858216:A:G	rs1360765	6	18858216	A	G	0.06362	1.46918e-07	0.643211	rs1033956	66		RP11-254A17.1	285709	intergenic	2.168	NA	5	15	0	1	0
6:18864998:A:G	rs1334785	6	18864998	G	A	0.06362	1.00871e-07	0.643211	rs1033956	66		RP11-254A17.1	278927	intergenic	1.435	NA	5	15	0	1	0
6:18867897:C:G	rs2328300	6	18867897	G	C	0.06362	1.169e-07	0.643211	rs1033956	66		RP11-254A17.1	276028	intergenic	1.37	7	5	15	0	1	0
6:18872006:A:G	rs6914493	6	18872006	A	G	0.06362	1.14458e-07	0.643211	rs1033956	66		RP11-254A17.1	2644-06-26	intergenic	2.299	7	5	15	0	1	0
6:18873444:A:G	rs6941055	6	18873444	G	A	0.06461	1.44454e-07	0.630911	rs1033956	66		RP11-254A17.1	270481	intergenic	1.45	6	5	15	0	1	0
6:18875298:C:T	rs10949557	6	18875298	T	C	0.06362	1.05505e-07	0.643211	rs1033956	66		RP11-254A17.1	268627	intergenic	2.035	7	5	15	0	1	0
6:18876351:C:T	rs1981102	6	18876351	C	T	0.06362	4.74118e-08	0.643211	rs1033956	66		RP11-254A17.1	267574	intergenic	0.972	NA	5	15	0	1	0
6:18881386:A:G	rs112150031	6	18881386	G	A	0.06362	1.52811e-07	0.643211	rs1033956	66		RP11-254A17.1	262539	intergenic	0.019	7	5	15	0	1	0
6:18881749:CA:CAA	rs572823752	6	18881749	CA	CAA	0.06362	NA	0.643211	rs1033956	66		RP11-254A17.1	262176	intergenic	NA	NA	5	15	0	0	0
6:18882998:A:G	rs7744327	6	18882998	A	G	0.06362	1.82231e-07	0.643211	rs1033956	66		RP11-254A17.1	260927	intergenic	3.488	6	5	15	0	1	0
6:18884055:C:T	rs7768390	6	18884055	C	T	0.06362	1.01465e-07	0.643211	rs1033956	66		RP11-254A17.1	2611-07-01	intergenic	4.668	5	1	15	0	1	0
6:18885960:A:G	rs2050365	6	18885960	G	A	0.06362	1.25108e-07	0.643211	rs1033956	66		RP11-254A17.1	257965	intergenic	0.314	NA	5	15	0	1	0
6:18891892:C:G	rs9396918	6	18891892	C	G	0.06362	9.57395e-08	0.643211	rs1033956	66		RP11-254A17.1	252033	intergenic	6.273	6	5	15	0	1	0
6:18895237:A:G	rs6904434	6	18895237	A	G	0.06461	1.10436e-07	0.65396	rs1033956	66		RP11-254A17.1	248688	intergenic	3.062	6	5	15	0	1	0
6:18900538:C:T	rs1334780	6	18900538	C	T	0.06461	1.061e-07	0.65396	rs1033956	66		RP11-254A17.1	243387	intergenic	0.223	NA	5	15	0	1	0
6:18907251:C:T	rs1413812	6	18907251	T	C	0.06461	NA	0.65396	rs1033956	66		RP11-254A17.1	236674	intergenic	7.516	NA	9	15	0	1	0
6:18907259:A:G	rs1413811	6	18907259	G	A	0.06461	1.24284e-07	0.65396	rs1033956	66		RP11-254A17.1	236666	intergenic	5.33	NA	9	15	0	1	0
6:18915008:C:T	rs975648	6	18915008	C	T	0.06461	NA	0.65396	rs1033956	66		RP11-254A17.1	228917	intergenic	1.394	3a	9	15	0	1	0
6:18944441:C:T	rs1334773	6	18944441	T	C	0.06362	NA	0.666632	rs1033956	66		RP11-254A17.1	2446-03-01	intergenic	1.789	NA	1	15	0	1	1
6:18959564:C:T	rs7742001	6	18959564	C	T	0.06362	NA	0.666632	rs1033956	66		RP11-254A17.1	2404-10-04	intergenic	0.641	6	5	15	0	1	1
6:18970793:A:G	rs1033956	6	18970793	G	A	0.09046	3.69773e-11	1	rs1033956	66		RP11-254A17.1	2374-01-06	intergenic	0.495	7	9	15	0	1	1
6:18981180:A:ATT	rs147325084	6	18981180	A	ATT	0.06859	NA	0.606851	rs1033956	66		RP11-254A17.1	2345-07-30	intergenic	4.475	NA	5	15	0	1	1
6:18988104:G:T	rs72826487	6	18988104	G	T	0.08748	1.45113e-12	1	rs521606	66		RP11-254A17.1	2326-08-15	intergenic	2.195	5	5	15	0	1	1
6:18989461:A:G	rs634162	6	18989461	G	A	0.08748	3.78417e-13	1	rs521606	66		RP11-254A17.1	2322-11-27	intergenic	0.368	NA	5	15	0	1	1
6:18991559:C:T	rs664154	6	18991559	C	T	0.2416	6.43974e-15	1	rs664154	66		RP11-254A17.1	2317-02-28	intergenic	0.182	NA	5	15	0	1	1
6:18992379:C:T	rs521606	6	18992379	C	T	0.08748	1.32982e-13	1	rs521606	66		RP11-254A17.1	2314-12-01	intergenic	2.886	4	5	15	0	1	1
6:18993264:A:C	rs55944294	6	18993264	C	A	0.08449	8.70358e-13	0.963044	rs521606	66		RP11-254A17.1	2312-06-29	intergenic	2.642	7	5	15	0	1	1
6:18995309:C:T	rs631087	6	18995309	T	C	0.1541	1.17172e-08	1	rs503282	66		RP11-254A17.1	2306-11-23	intergenic	6.261	7	5	15	0	0	1
6:18998681:G:T	rs503282	6	18998681	G	T	0.1541	6.70587e-09	1	rs503282	66		RP11-254A17.1	2297-08-29	intergenic	1.855	NA	5	15	0	0	1
6:18999707:C:T	rs472659	6	18999707	C	T	0.08946	1.45643e-13	0.975695	rs521606	66		RP11-254A17.1	2294-11-07	intergenic	2.356	NA	5	15	0	1	1
6:19001054:G:T	rs111839357	6	19001054	T	G	0.06163	3.82046e-07	0.6452	rs1033956	66		RP11-254A17.1	2291-03-01	intergenic	1.593	7	5	15	0	1	1
6:19003340:T:TA	rs67977605	6	19003340	TA	T	0.3091	NA	0.726587	rs4716325	66		RP11-254A17.1	2284-11-26	intergenic	0.215	NA	14	15	0	0	1
6:19006609:C:T	rs200623088	6	19006609	C	T	0.3091	NA	0.736854	rs4716325	66		RP11-254A17.1	2275-12-15	intergenic	8.66	7	14	15	0	0	1
6:19006610:A:C	rs834365	6	19006610	C	A	0.3091	NA	0.736854	rs4716325	66		RP11-254A17.1	2275-12-14	intergenic	10.2	7	14	15	0	0	1
6:19006610:C:CA	rs201287138	6	19006610	C	CA	0.3091	NA	0.736854	rs4716325	66		RP11-254A17.1	2275-12-14	NA	10.22	NA	14	15	0	0	1
6:19009156:C:T	rs1011767	6	19009156	C	T	0.09742	2.12864e-11	0.827214	rs521606	66		RP11-254A17.1	2268-12-24	intergenic	0.565	NA	14	15	0	0	1
6:19013071:C:T	rs605909	6	19013071	C	T	0.08648	3.3145e-13	0.987623	rs521606	66		RP11-254A17.1	2258-04-06	intergenic	1.578	NA	9	15	0	1	1
6:19013390:C:T	rs607237	6	19013390	C	T	0.08648	2.28989e-13	0.987623	rs521606	66		RP11-254A17.1	2257-05-22	intergenic	16.58	NA	9	15	0	1	1
6:19014090:A:AC	rs60778773	6	19014090	AC	A	0.1521	NA	0.984843	rs503282	66		RP11-254A17.1	2255-06-22	intergenic	5.182	NA	9	15	0	0	1
6:19014471:C:T	rs504056	6	19014471	C	T	0.08648	2.4389e-13	0.987623	rs521606	66		RP11-254A17.1	2254-06-06	intergenic	3.359	NA	14	15	0	1	1
6:19014908:C:T	rs72826499	6	19014908	C	T	0.0835	1.3155e-12	0.950841	rs521606	66		RP11-254A17.1	2253-03-26	intergenic	0.115	7	14	15	0	1	1
6:19015507:A:AG	rs138912333	6	19015507	AG	A	0.08648	NA	0.987623	rs521606	66		RP11-254A17.1	2251-08-05	intergenic	1.195	NA	14	15	0	1	1
6:19015633:G:T	rs834363	6	19015633	G	T	0.08648	4.28311e-13	0.987623	rs521606	66		RP11-254A17.1	2251-04-01	intergenic	13.4	NA	14	15	0	1	1
6:19015964:A:G	rs524559	6	19015964	A	G	0.1521	7.22919e-09	0.984843	rs503282	66		RP11-254A17.1	2250-05-05	intergenic	2.993	5	14	15	0	0	1
6:19016115:A:C	rs650088	6	19016115	C	A	0.08648	4.73218e-13	0.987623	rs521606	66		RP11-254A17.1	2249-12-05	intergenic	2.428	NA	14	15	0	1	1
6:19016552:T:TAC	6:19016552:T:TAC	6	19016552	T	TAC	0.1541	NA	0.954804	rs503282	66		RP11-254A17.1	2248-09-24	intergenic	0.457	NA	14	15	0	0	1
6:19016552:T:TACAC	6:19016552:T:TACAC	6	19016552	T	TACAC	0.08946	NA	0.954804	rs503282	66		RP11-254A17.1	2248-09-24	NA	0.433	NA	14	15	0	0	1
6:19023726:C:T	rs1322537	6	19023726	T	C	0.1451	5.52547e-23	0.991663	rs72828517	66		RP11-254A17.1	120199	intergenic	5.212	NA	5	15	0	1	1
6:19025741:C:G	rs4716325	6	19025741	G	C	0.2545	5.12139e-13	1	rs4716325	66		RP11-254A17.1	2223-07-29	intergenic	0.1	6	5	15	0	1	1
6:19028788:A:G	rs975303	6	19028788	A	G	0.1451	9.89796e-23	0.991829	rs72828517	66		RP11-254A17.1	2215-03-26	intergenic	5.571	NA	5	15	0	1	1
6:19029434:C:T	rs12199680	6	19029434	T	C	0.2813	5.70831e-12	0.75996	rs4716325	66		RP11-254A17.1	2213-06-18	intergenic	0.101	7	5	15	0	1	1
6:19036035:C:T	rs72828517	6	19036035	T	C	0.1441	4.03187e-23	1	rs72828517	66		RP11-254A17.1	2195-05-22	intergenic	21.3	5	1	15	0	1	1
6:19038132:G:T	rs9368028	6	19038132	T	G	0.175	1.90111e-18	0.785226	rs72828517	66		RP11-254A17.1	2189-08-24	intergenic	5.203	4	5	15	0	1	1
6:19040857:C:T	rs9396929	6	19040857	T	C	0.2813	3.73435e-12	0.75996	rs4716325	66		RP11-254A17.1	2182-03-09	intergenic	1.37	5	5	15	0	1	1
6:19049497:A:G	rs1407495	6	19049497	G	A	0.175	3.37422e-18	0.785226	rs72828517	66		RP11-254A17.1	2158-07-13	intergenic	5.793	NA	5	15	0	1	1
6:19054397:A:C	rs1207108	6	19054397	C	A	0.2873	5.62109e-09	0.708716	rs112507172	66		RP11-254A17.1	2145-02-11	intergenic	2.564	7	9	15	0	1	1
6:19058646:A:ATCTC	rs71782818	6	19058646	ATCTC	A	0.174	NA	0.777268	rs72828517	66		RP11-254A17.1	2133-06-25	intergenic	0.591	NA	5	15	0	1	1
6:19062162:C:T	rs6903319	6	19062162	C	T	0.3171	1.92848e-07	0.6022	rs112507172	66		RP11-254A17.1	2123-11-09	intergenic	0.935	7	5	15	0	0	1
6:19065342:C:T	rs72828532	6	19065342	T	C	0.1441	7.33607e-23	1	rs72828517	66		RP11-254A17.1	2115-02-24	intergenic	2.841	6	4	15	0	1	1
6:19065680:A:T	rs72828533	6	19065680	A	T	0.1431	8.31139e-23	0.991633	rs72828517	66		RP11-254A17.1	2114-03-23	intergenic	4.542	6	4	15	0	1	1
6:19069450:G:T	rs7765476	6	19069450	T	G	0.175	9.52767e-18	0.785226	rs72828517	66		RP11-254A17.1	2103-11-26	intergenic	2.35	6	5	15	0	1	1
6:19076417:C:T	rs9350100	6	19076417	T	C	0.175	2.24536e-17	0.761234	rs72828517	66		RP11-254A17.1	2084-10-28	intergenic	0.288	7	5	15	0	1	1
6:19078274:A:G	rs2842385	6	19078274	A	G	0.174	1.29401e-17	0.753417	rs72828517	66		RP11-254A17.1	2079-09-28	intergenic	8.064	6	5	15	0	1	1
6:19078368:A:G	rs2842386	6	19078368	G	A	0.3171	1.98172e-07	0.62915	rs112507172	66		RP11-254A17.1	2079-06-26	intergenic	1.957	6	5	15	0	0	1
6:19080191:C:T	rs2742986	6	19080191	T	C	0.3539	4.40729e-08	1	rs2742986	66		RP11-254A17.1	2074-06-29	intergenic	2.432	6	5	15	0	1	1
6:19082663:A:T	rs9477970	6	19082663	T	A	0.1551	2.12214e-20	0.871352	rs72828517	66		RP11-254A17.1	2067-09-22	intergenic	0.368	6	5	15	0	1	1
6:19085874:A:G	rs16881679	6	19085874	G	A	0.07753	2.55378e-13	0.878807	rs521606	66		RP11-254A17.1	2058-12-07	intergenic	5.24	6	5	15	0	0	1
6:19085920:C:G	rs6941371	6	19085920	C	G	0.2873	2.28669e-08	0.766534	rs112507172	66		RP11-254A17.1	2058-10-22	intergenic	1.254	7	5	15	0	1	1
6:19086513:A:G	rs1883172	6	19086513	A	G	0.3827	4.5317e-07	0.858942	rs2742986	66		RP11-254A17.1	2057-03-08	intergenic	7.357	7	5	15	0	1	1
6:19086678:A:G	rs1883173	6	19086678	A	G	0.3827	3.86242e-07	0.858942	rs2742986	66		RP11-254A17.1	2056-09-24	intergenic	3.974	6	5	15	0	1	1
6:19087350:T:TCAAA	rs10539973	6	19087350	TCAAA	T	0.3171	NA	0.660595	rs112507172	66		RP11-254A17.1	2054-11-22	intergenic	21.4	NA	5	15	0	0	1
6:19087736:A:G	rs1322531	6	19087736	G	A	0.3827	5.44254e-07	0.858942	rs2742986	66		RP11-254A17.1	2053-11-01	intergenic	2.918	NA	5	15	0	1	1
6:19088208:A:T	rs2742991	6	19088208	T	A	0.3827	NA	0.858942	rs2742986	66		RP11-254A17.1	2052-07-17	intergenic	3.47	7	5	15	0	1	1
6:19088421:G:GA	rs35312047	6	19088421	G	GA	0.3171	NA	0.660595	rs112507172	66		RP11-254A17.1	2051-12-17	intergenic	4.8	NA	5	15	0	0	1
6:19088617:A:G	rs1322530	6	19088617	G	A	0.3171	2.68176e-07	0.660595	rs112507172	66		RP11-254A17.1	2051-06-04	intergenic	0.821	6	5	15	0	0	1
6:19089045:A:G	rs2742992	6	19089045	G	A	0.3718	1.61829e-07	0.902726	rs2742986	66		RP11-254A17.1	2050-04-02	intergenic	2.784	5	5	15	0	1	1
6:19089161:C:T	rs1476405	6	19089161	T	C	0.3718	1.64536e-07	0.902726	rs2742986	66		RP11-254A17.1	2049-12-07	intergenic	0.64	NA	5	15	0	1	1
6:19089568:A:C	rs1476404	6	19089568	A	C	0.3718	1.90205e-07	0.902726	rs2742986	66		RP11-254A17.1	2048-10-26	intergenic	1.09	NA	5	15	0	1	1
6:19090124:C:T	rs2742993	6	19090124	C	T	0.3718	1.72199e-07	0.902726	rs2742986	66		RP11-254A17.1	2047-04-19	intergenic	4.404	7	5	15	0	1	1
6:19090454:C:T	rs2742994	6	19090454	T	C	0.3718	1.69445e-07	0.902726	rs2742986	66		RP11-254A17.1	2046-05-24	intergenic	1.596	6	5	15	0	1	1
6:19091232:C:T	rs1883175	6	19091232	T	C	0.3718	1.9803e-07	0.902726	rs2742986	66		RP11-254A17.1	2044-04-06	intergenic	1.634	6	5	15	0	1	1
6:19091336:A:T	rs2742996	6	19091336	A	T	0.3718	NA	0.902726	rs2742986	66		RP11-254A17.1	2043-12-24	intergenic	5.305	6	5	15	0	1	1
6:19091817:A:C	rs2842389	6	19091817	A	C	0.3718	2.10024e-07	0.893824	rs2742986	66		RP11-254A17.1	2042-08-30	intergenic	3.368	6	5	15	0	1	1
6:19091875:T:TG	rs113692453	6	19091875	TG	T	0.3708	NA	0.889971	rs2742986	66		RP11-254A17.1	2042-07-03	intergenic	0.077	NA	5	15	0	0	1
6:19091896:A:T	rs2742997	6	19091896	A	T	0.3718	NA	0.893824	rs2742986	66		RP11-254A17.1	2042-06-12	intergenic	2.174	6	5	15	0	1	1
6:19092196:A:G	rs2742998	6	19092196	A	G	0.3728	2.31219e-07	0.898437	rs2742986	66		RP11-254A17.1	2041-08-16	intergenic	6.186	6	5	15	0	1	1
6:19092713:A:G	rs2742999	6	19092713	A	G	0.3738	2.49382e-07	0.894842	rs2742986	66		RP11-254A17.1	51212	intergenic	0.353	7	5	15	0	1	1
6:19092810:C:G	rs1322528	6	19092810	C	G	0.3738	NA	0.894842	rs2742986	66		RP11-254A17.1	51115	intergenic	3.134	7	5	15	0	1	1
6:19092812:C:G	rs1322527	6	19092812	G	C	0.3738	NA	0.894842	rs2742986	66		RP11-254A17.1	51113	intergenic	4.249	7	5	15	0	1	1
6:19093045:C:T	rs1322526	6	19093045	C	T	0.2913	5.595e-08	0.746619	rs112507172	66		RP11-254A17.1	50880	intergenic	2.292	NA	5	15	0	0	1
6:19093152:A:G	rs1322525	6	19093152	A	G	0.3559	8.57241e-08	0.827877	rs2742986	66		RP11-254A17.1	50773	intergenic	6.888	NA	5	15	0	1	1
6:19093706:A:T	rs2842390	6	19093706	T	A	0.3569	NA	0.824316	rs2742986	66		RP11-254A17.1	50219	intergenic	1.397	6	5	15	0	1	1
6:19094442:G:T	rs2743000	6	19094442	T	G	0.2922	5.04103e-08	0.752103	rs112507172	66		RP11-254A17.1	49483	intergenic	6.021	5	5	15	0	0	1
6:19094460:A:T	rs7772517	6	19094460	A	T	0.2714	8.43822e-09	0.827775	rs112507172	66		RP11-254A17.1	49465	intergenic	4.753	5	5	15	0	1	1
6:19094985:A:C	rs2842391	6	19094985	C	A	0.2913	4.57355e-08	0.746619	rs112507172	66		RP11-254A17.1	48940	intergenic	2.549	6	5	15	0	0	1
6:19095462:A:G	rs1575335	6	19095462	A	G	0.3579	8.06882e-08	0.819887	rs2742986	66		RP11-254A17.1	48463	intergenic	5.564	NA	5	15	0	1	1
6:19096285:A:AATTCTC	rs111531005	6	19096285	A	AATTCTC	0.2724	NA	0.833428	rs112507172	66		RP11-254A17.1	47640	intergenic	5.617	NA	5	15	0	1	1
6:19096516:T:TC	rs113163594	6	19096516	T	TC	0.2734	NA	0.829028	rs112507172	66		RP11-254A17.1	47409	intergenic	1.21	NA	5	15	0	1	1
6:19096540:A:G	rs77981680	6	19096540	A	G	0.2386	2.63312e-10	1	rs112507172	66		RP11-254A17.1	47385	intergenic	3.703	6	5	15	0	1	1
6:19096689:A:G	rs112507172	6	19096689	A	G	0.2386	2.41656e-10	1	rs112507172	66		RP11-254A17.1	47236	intergenic	0.386	5	5	15	0	1	1
6:19097007:A:G	rs2842392	6	19097007	G	A	0.2932	3.39035e-08	0.748317	rs112507172	66		RP11-254A17.1	46918	intergenic	5.101	7	5	15	0	0	1
6:19100199:A:G	rs2842394	6	19100199	G	A	0.2972	7.51133e-07	0.726027	rs112507172	66		RP11-254A17.1	43726	intergenic	1.381	7	5	15	0	1	1
6:19100507:A:G	rs6931466	6	19100507	A	G	0.2475	3.61095e-09	0.939608	rs112507172	66		RP11-254A17.1	43418	intergenic	3.626	6	5	15	0	1	1
6:19102247:C:T	rs9465253	6	19102247	C	T	0.2734	1.37537e-08	0.829028	rs112507172	66		RP11-254A17.1	41678	intergenic	2.866	6	5	15	0	1	1
6:19102286:C:T	rs72828540	6	19102286	T	C	0.2396	4.39204e-10	0.994322	rs112507172	66		RP11-254A17.1	41639	intergenic	6.011	6	5	15	0	1	1
6:19106982:C:G	rs72828544	6	19106982	C	G	0.1561	3.27442e-20	0.864509	rs72828517	66		RP11-254A17.1	36943	intergenic	6.469	7	8	15	0	1	1
6:19108497:A:G	rs72828545	6	19108497	A	G	0.1441	1.52837e-21	0.950772	rs72828517	66		RP11-254A17.1	35428	intergenic	4.967	6	9	15	0	1	1
6:19118597:C:T	rs112172280	6	19118597	T	C	0.1451	4.67764e-22	0.942822	rs72828517	66		RP11-254A17.1	25328	intergenic	5.519	6	5	15	0	1	1
6:19119140:A:G	rs72828550	6	19119140	G	A	0.1789	2.479e-17	0.734355	rs72828517	66		RP11-254A17.1	24785	intergenic	1.674	6	5	15	0	1	1
6:19120045:T:TAATA	rs71841369	6	19120045	TAATA	T	0.2744	NA	0.814649	rs112507172	66		RP11-254A17.1	23880	intergenic	0.376	NA	5	15	0	1	1
6:19123558:A:G	rs2205743	6	19123558	G	A	0.2913	5.29696e-08	0.737384	rs112507172	66		RP11-254A17.1	20367	intergenic	3.165	5	5	15	0	0	1
6:19126436:C:G	rs72828554	6	19126436	G	C	0.1561	1.46434e-20	0.864509	rs72828517	66		RP11-254A17.1	17489	intergenic	1.108	6	5	15	0	1	1
6:19127363:C:CT	rs59100103	6	19127363	C	CT	0.2714	NA	0.816539	rs112507172	66		RP11-254A17.1	16562	intergenic	1.66	NA	2	15	0	1	1
6:19128366:G:T	rs72828557	6	19128366	G	T	0.1451	2.65469e-22	0.942822	rs72828517	66		RP11-254A17.1	15559	intergenic	1.007	7	5	15	0	1	1
6:19128832:C:T	rs72828558	6	19128832	T	C	0.1451	1.92288e-22	0.942822	rs72828517	66		RP11-254A17.1	15093	intergenic	0.928	7	5	15	0	1	1
6:19128940:A:G	rs9477979	6	19128940	A	G	0.2724	7.27017e-09	0.823372	rs112507172	66		RP11-254A17.1	14985	intergenic	1.803	6	5	15	0	1	1
6:19129293:C:T	rs10949583	6	19129293	C	T	0.1789	8.57145e-18	0.734355	rs72828517	66		RP11-254A17.1	14632	intergenic	0.458	7	5	15	0	1	1
6:19129663:A:G	rs10949584	6	19129663	G	A	0.1789	3.65964e-17	0.734355	rs72828517	66		RP11-254A17.1	14262	intergenic	0.81	6	5	15	0	1	1
6:19132557:C:T	rs9465258	6	19132557	T	C	0.2704	NA	0.831054	rs112507172	66		RP11-254A17.1	11368	intergenic	3.363	7	5	15	0	0	1
6:19134943:A:G	rs9396939	6	19134943	A	G	0.3738	4.73826e-07	0.764451	rs2742986	66		RP11-254A17.1	8982	intergenic	8.397	4	5	15	0	1	1
6:19137158:A:T	rs10456222	6	19137158	T	A	0.3738	NA	0.764451	rs2742986	66		RP11-254A17.1	6767	intergenic	7.78	6	5	15	0	0	1
6:19138118:C:T	rs67559144	6	19138118	C	T	0.2893	7.00026e-08	0.739853	rs112507172	66		RP11-254A17.1	5807	intergenic	9.051	5	5	15	0	1	1
6:19151358:C:CT	rs11400025	6	19151358	C	CT	0.2644	NA	0.847059	rs112507172	66		RP11-254A17.1	6966	intergenic	2.713	NA	5	15	0	1	1
6:19178727:G:T	rs12523894	6	19178727	G	T	0.1133	2.00352e-08	0.908992	rs72828596	66		RP11-254A17.1	34335	intergenic	3.456	6	5	15	0	1	1
6:19183591:A:G	rs72828596	6	19183591	G	A	0.1213	1.29025e-08	1	rs72828596	66		RP11-254A17.1	39199	intergenic	2.06	7	9	15	0	1	1
6:19184849:C:T	rs60584494	6	19184849	C	T	0.1809	3.77134e-16	0.714087	rs72828517	66		RP11-254A17.1	40457	intergenic	0.196	6	9	15	0	1	1
6:19191459:A:C	rs17568354	6	19191459	C	A	0.167	5.52413e-14	0.633751	rs72828517	66		RP11-254A17.1	47067	intergenic	1.041	6	9	15	0	1	1
6:19209624:C:T	rs72830515	6	19209624	T	C	0.2724	8.76256e-09	0.883467	rs1543331	66		RP11-254A17.1	65232	intergenic	8.823	5	5	15	0	1	1
6:19210903:C:T	rs1294364	6	19210903	C	T	0.2982	2.91244e-06	0.767701	rs1543331	66		RP11-254A17.1	66511	intergenic	0.01	NA	5	15	0	0	1
6:19214913:C:T	rs1543331	6	19214913	C	T	0.2575	7.45176e-09	1	rs1543331	66		RP11-254A17.1	70521	intergenic	4.487	NA	9	15	0	0	1
6:19263968:C:T	rs10946307	6	19263968	T	C	0.2545	1.53153e-08	0.961988	rs1543331	66		RP11-686D16.1	26581	intergenic	0.016	6	9	15	0	0	0
6:19316828:C:G	rs6920691	6	19316828	C	G	0.2783	9.40143e-07	0.60517	rs1543331	66		RP11-686D16.1	0	ncRNA_intronic	0.865	6	5	15	0	0	0
6:37522668:A:G	rs6903953	6	37522668	G	A	0.4722	5.04026e-08	0.77197	rs6912028	67		MIR4462	472	downstream	4.575	4	2	14	0	1	1
6:37525238:C:T	rs9349042	6	37525238	C	T	0.3111	1.08874e-06	0.626088	rs6912028	67		MIR4462	2039	intergenic	4.746	2b	2	14	0	1	1
6:37525397:C:T	rs6912028	6	37525397	T	C	0.4264	2.43078e-08	1	rs6912028	67		MIR4462	2198	intergenic	6.343	1b	2	14	0	1	1
6:37525488:C:G	rs6932448	6	37525488	C	G	0.4225	NA	0.969992	rs6912028	67		MIR4462	2289	intergenic	1.265	4	2	14	0	1	1
6:37526024:A:G	rs6938002	6	37526024	G	A	0.4215	2.64046e-08	0.966055	rs6912028	67		MIR4462	2825	intergenic	8.736	3a	3	14	0	1	1
6:37526220:A:G	rs6938373	6	37526220	G	A	0.4245	3.59484e-08	0.977332	rs6912028	67		MIR4462	3021	intergenic	6.09	4	3	14	0	1	1
6:37526590:G:T	rs6457994	6	37526590	G	T	0.4215	3.06048e-08	0.966055	rs6912028	67		MIR4462	3391	intergenic	0.068	4	3	14	0	1	1
6:37526603:A:G	rs6457995	6	37526603	G	A	0.4215	3.11406e-08	0.966055	rs6912028	67		MIR4462	3404	intergenic	3.596	4	2	14	0	1	1
6:37526794:A:AC	rs11412449	6	37526794	A	AC	0.4245	NA	0.977332	rs6912028	67		MIR4462	3595	intergenic	1.5	NA	2	14	0	0	1
6:37526821:C:T	rs2797773	6	37526821	T	C	0.4245	4.15215e-08	0.977332	rs6912028	67		MIR4462	3622	intergenic	3.564	NA	2	14	0	1	1
6:37526918:A:G	rs7739470	6	37526918	G	A	0.3101	2.18146e-06	0.616073	rs6912028	67		MIR4462	3719	intergenic	0.818	4	2	14	0	1	1
6:37527095:C:T	rs10947678	6	37527095	C	T	0.3091	2.62573e-06	0.61446	rs6912028	67		MIR4462	3896	intergenic	5.858	3a	3	14	0	1	1
6:37527498:G:T	rs9369007	6	37527498	G	T	0.4205	5.9783e-08	0.962402	rs6912028	67		MIR4462	4299	intergenic	0.653	4	2	14	0	1	1
6:37527673:C:T	rs6457996	6	37527673	C	T	0.4702	3.69918e-08	0.805168	rs6912028	67		MIR4462	4474	intergenic	1.27	5	1	14	0	1	1
6:37527777:C:T	rs2776890	6	37527777	T	C	0.4245	3.22336e-08	0.969823	rs6912028	67		MIR4462	4578	intergenic	0.378	5	1	14	0	1	1
6:37527792:C:G	rs1891612	6	37527792	G	C	0.3091	3.48319e-06	0.61446	rs6912028	67		MIR4462	4593	intergenic	1.277	5	1	14	0	1	1
6:37527977:A:G	rs1891611	6	37527977	A	G	0.4225	8.6268e-08	0.969992	rs6912028	67		MIR4462	4778	intergenic	2.32	NA	1	14	0	1	1
6:37528425:C:T	rs9380680	6	37528425	T	C	0.3101	NA	0.60417	rs6912028	67		MIR4462	5226	intergenic	8.667	2b	1	14	0	1	1
6:37529355:G:GTTTA	rs71542119	6	37529355	G	GTTTA	0.4284	NA	0.947395	rs6912028	67		MIR4462	6156	intergenic	4.488	NA	2	14	0	1	1
6:37529480:A:G	rs10456092	6	37529480	A	G	0.4264	1.58386e-07	0.939718	rs6912028	67		MIR4462	6281	intergenic	3.304	4	2	14	0	1	1
6:37529540:A:G	rs2776893	6	37529540	A	G	0.4284	NA	0.947395	rs6912028	67		MIR4462	6341	intergenic	3.285	4	2	14	0	1	1
6:43077089:C:CT	rs149506151	6	43077089	C	CT	0.04175	NA	0.788034	rs111865764	68		PTK7	0	intronic	6.87	NA	5	15	1	1	1
6:43082651:A:G	rs138916459	6	43082651	G	A	0.04175	2.99401e-07	0.788034	rs111865764	68		PTK7	0	intronic	0.393	3b	2	15	1	1	1
6:43089310:T:TCTGCAGCTCACTGGGTC	rs150243838	6	43089310	T	TCTGCAGCTCACTGGGTC	0.04175	NA	0.788034	rs111865764	68		PTK7	0	intronic	2.822	NA	2	7	1	1	1
6:43098182:A:G	rs77231564	6	43098182	G	A	0.04175	2.09473e-07	0.788034	rs111865764	68		PTK7	0	intronic	4.646	5	3	5	1	1	1
6:43098785:A:G	rs138032865	6	43098785	A	G	0.04573	NA	0.869499	rs111865764	68		PTK7	0	intronic	2.119	7	4	4	1	1	1
6:43099500:G:T	rs73736708	6	43099500	G	T	0.04871	2.65302e-07	0.938199	rs111865764	68		PTK7	0	intronic	1.185	5	4	4	1	1	1
6:43100955:A:ATTAC	rs149494277	6	43100955	ATTAC	A	0.04573	NA	1	rs111865764	68		PTK7	0	UTR3	1.204	NA	4	5	1	1	1
6:43103402:A:T	rs75237883	6	43103402	T	A	0.04573	1.52721e-08	1	rs111865764	68		PTK7	0	intronic	0.148	5	4	5	1	1	1
6:43103618:C:T	rs111865764	6	43103618	C	T	0.04573	1.23193e-08	1	rs111865764	68		PTK7	0	intronic	2.733	7	4	5	1	1	1
6:43104759:G:T	rs116607035	6	43104759	T	G	0.04473	1.66376e-08	0.97821	rs111865764	68		PTK7	0	intronic	2.427	6	4	5	1	1	1
6:43104768:C:T	rs111444899	6	43104768	C	T	0.04473	2.0324e-08	0.97821	rs111865764	68		PTK7	0	intronic	4.612	5	4	5	1	1	1
6:43106417:A:T	rs76733341	6	43106417	A	T	0.04274	1.58403e-08	0.934912	rs111865764	68		PTK7	0	intronic	3.954	6	4	5	1	1	1
6:43107744:C:T	rs6916141	6	43107744	T	C	0.08946	2.7717e-11	0.659719	rs16868993	68		PTK7	0	intronic	1.112	6	4	5	1	1	1
6:43107943:G:T	rs6941411	6	43107943	G	T	0.08946	2.53905e-11	0.659719	rs16868993	68		PTK7	0	intronic	0.538	7	4	5	1	1	1
6:43108122:C:T	rs113813310	6	43108122	C	T	0.04374	1.99658e-08	0.913507	rs111865764	68		PTK7	0	intronic	0.02	7	4	5	1	1	1
6:43110055:G:T	rs6933124	6	43110055	T	G	0.08946	3.50932e-11	0.659719	rs16868993	68		PTK7	0	intronic	6.075	4	1	5	1	1	1
6:43111526:A:G	rs74508777	6	43111526	G	A	0.04374	1.77022e-08	0.913507	rs111865764	68		PTK7	0	intronic	9.241	4	1	7	1	1	1
6:43112267:C:T	rs34764696	6	43112267	C	T	0.04374	1.73641e-08	0.913507	rs111865764	68		PTK7	0	exonic	13.39	5	1	5	1	1	1
6:43112551:G:T	rs78286928	6	43112551	T	G	0.04374	1.97116e-08	0.913507	rs111865764	68		PTK7	0	intronic	13.24	5	4	4	1	1	1
6:43113643:A:AGAGCTGCGCCTTCCTCTTCATTCCCC	rs555857078	6	43113643	A	AGAGCTGCGCCTTCCTCTTCATTCCCC	0.04374	NA	0.913507	rs111865764	68		PTK7	0	intronic	4.043	NA	4	4	1	1	1
6:43115668:A:G	rs78394383	6	43115668	G	A	0.04374	2.05858e-08	0.913507	rs111865764	68		PTK7	0	intronic	0.049	5	4	5	1	1	1
6:43122062:A:C	rs78797716	6	43122062	C	A	0.04374	1.65753e-08	0.913507	rs111865764	68		PTK7	0	intronic	0.2	7	4	5	1	1	1
6:43122119:C:G	rs76695876	6	43122119	C	G	0.04374	2.13857e-08	0.913507	rs111865764	68		PTK7	0	intronic	1.482	7	4	5	1	1	1
6:43123275:A:G	rs144584188	6	43123275	G	A	0.04374	1.59781e-08	0.913507	rs111865764	68		PTK7	0	intronic	0.868	7	4	5	1	1	1
6:43123383:C:CA	rs554966148	6	43123383	C	CA	0.1083	NA	0.698445	rs16868993	68		PTK7	0	intronic	1.373	NA	4	5	1	1	1
6:43124720:C:T	rs2095401	6	43124720	C	T	0.09841	5.33897e-13	0.805562	rs16868993	68		PTK7	0	intronic	8.338	NA	4	5	1	1	1
6:43124906:G:T	rs7771976	6	43124906	G	T	0.08946	NA	0.711884	rs16868993	68		PTK7	0	intronic	0.073	5	4	5	1	1	1
6:43125761:A:G	rs11970376	6	43125761	G	A	0.05567	9.29296e-09	0.712332	rs111865764	68		PTK7	0	intronic	0.378	6	4	5	1	1	1
6:43125961:C:T	rs11961039	6	43125961	C	T	0.05666	1.05202e-07	0.699142	rs111865764	68		PTK7	0	intronic	0.108	7	4	5	1	1	1
6:43126295:C:T	rs73736716	6	43126295	C	T	0.05666	1.2888e-08	0.720645	rs16896344	68		PTK7	0	intronic	2.386	5	4	5	1	1	1
6:43128434:A:G	rs61021888	6	43128434	A	G	0.0994	8.33537e-13	0.813964	rs16868993	68		PTK7	0	intronic	0.138	5	4	15	1	1	1
6:43128852:C:T	rs1051709	6	43128852	T	C	0.0994	8.33869e-13	0.813964	rs16868993	68		PTK7	0	UTR3	16.88	6	4	15	1	1	1
6:43129480:C:G	rs6458327	6	43129480	C	G	0.0994	7.97795e-13	0.813964	rs16868993	68		PTK7	22	downstream	1.06	6	4	5	1	1	1
6:43129677:A:G	rs7756307	6	43129677	A	G	0.1014	3.91818e-12	0.812822	rs16868993	68		PTK7	219	downstream	0.836	6	4	5	1	1	1
6:43129824:C:CA	6:43129824:C:CA	6	43129824	C	CA	0.06461	NA	0.892977	rs111865764	68		PTK7	366	downstream	0.454	NA	4	5	1	1	1
6:43129824:C:CAA	6:43129824:C:CAA	6	43129824	C	CAA	0.04473	NA	0.892977	rs111865764	68		PTK7	366	NA	0.442	NA	4	5	1	1	1
6:43129986:A:G	rs7760834	6	43129986	G	A	0.1004	1.29225e-12	0.822407	rs16868993	68		PTK7	528	downstream	0.629	5	4	5	1	1	1
6:43130013:A:G	rs75067168	6	43130013	G	A	0.04374	1.28563e-08	0.913507	rs111865764	68		PTK7	555	downstream	0.028	5	4	5	1	1	1
6:43130057:G:T	rs72664264	6	43130057	G	T	0.0994	8.23918e-13	0.813964	rs16868993	68		PTK7	599	downstream	0.302	5	4	5	1	1	1
6:43130239:A:G	rs72664265	6	43130239	A	G	0.0994	8.63801e-13	0.813964	rs16868993	68		PTK7	781	downstream	3.082	5	4	5	1	1	1
6:43130474:C:T	rs114362368	6	43130474	C	T	0.04374	1.3295e-08	0.913507	rs111865764	68		PTK7	1016	intergenic	1.041	7	4	5	1	1	1
6:43130840:A:G	rs4714671	6	43130840	A	G	0.0994	1.38987e-12	0.813964	rs16868993	68		PTK7	1382	intergenic	3.164	7	5	5	1	1	1
6:43131136:A:G	rs12662201	6	43131136	G	A	0.1014	3.09091e-12	0.812822	rs16868993	68		PTK7	1678	intergenic	1.746	7	5	5	1	1	1
6:43131945:C:G	rs79541366	6	43131945	G	C	0.04374	1.35265e-08	0.913507	rs111865764	68		PTK7	2487	intergenic	0.341	4	5	5	1	1	1
6:43132792:C:T	rs11967948	6	43132792	T	C	0.1014	3.18157e-12	0.812822	rs16868993	68		PTK7	3334	intergenic	0.962	5	2	5	1	1	1
6:43133020:A:G	rs11967116	6	43133020	A	G	0.0994	2.56333e-13	0.813964	rs16868993	68		PTK7	3562	intergenic	1.27	6	5	5	1	1	1
6:43133184:A:G	rs183819666	6	43133184	G	A	0.04374	1.60135e-08	0.913507	rs111865764	68		PTK7	3726	intergenic	2.566	6	5	5	1	1	1
6:43133330:A:G	rs188761062	6	43133330	G	A	0.05666	NA	0.720645	rs16896344	68		PTK7	3872	intergenic	0.119	6	5	5	1	1	1
6:43133545:A:C	rs137959665	6	43133545	A	C	0.05666	8.72872e-09	0.720645	rs16896344	68		PTK7	4087	intergenic	1.711	7	5	5	1	1	1
6:43133546:G:T	rs115727101	6	43133546	G	T	0.05666	7.49853e-09	0.720645	rs16896344	68		PTK7	4088	intergenic	0.331	7	5	5	1	1	1
6:43133559:A:C	rs115015262	6	43133559	C	A	0.05666	1.08668e-08	0.720645	rs16896344	68		PTK7	4101	intergenic	2.71	6	5	5	1	1	1
6:43133646:C:CTTTCTTTT	rs139439354	6	43133646	CTTTCTTTT	C	0.04374	NA	0.913507	rs111865764	68		PTK7	4188	intergenic	0.866	NA	5	5	1	1	1
6:43133654:C:T	rs199709264	6	43133654	T	C	0.03678	NA	0.76357	rs111865764	68		PTK7	4196	intergenic	3.156	6	5	5	1	1	1
6:43133953:TTTATTA:TTTATTATTATTA	rs571239007	6	43133953	TTTATTA	TTTATTATTATTA	0.01392	NA	0.720645	rs16896344	68		PTK7	4495	intergenic	NA	NA	5	5	1	0	1
6:43133953:T:TTTATTA	rs371226875	6	43133953	TTTATTA	T	0.05666	NA	0.720645	rs16896344	68		PTK7	4495	intergenic	1.397	NA	5	5	1	1	1
6:43133953:T:TTTA	rs144144530	6	43133953	TTTA	T	0.04473	NA	0.720645	rs16896344	68		PTK7	4495	intergenic	1.43	NA	5	5	1	1	1
6:43133953:TTTA:TTTATTA	rs552973448	6	43133953	TTTA	TTTATTA	0.03777	NA	0.720645	rs16896344	68		PTK7	4495	intergenic	NA	NA	5	5	1	0	1
6:43134093:A:G	rs111881216	6	43134093	A	G	0.05666	1.23364e-08	0.720645	rs16896344	68		PTK7	4635	intergenic	0.432	7	5	5	1	1	1
6:43134940:C:T	rs61695510	6	43134940	T	C	0.05765	1.77918e-08	0.706579	rs16896344	68		SRF	4096	intergenic	5.779	6	5	5	1	1	1
6:43134969:C:T	rs56411331	6	43134969	C	T	0.05666	1.13449e-08	0.720645	rs16896344	68		SRF	4067	intergenic	9.563	6	5	5	1	1	1
6:43135041:G:GT	rs560313321	6	43135041	G	GT	0.1034	NA	0.758124	rs16868993	68		SRF	3995	intergenic	1.419	NA	5	5	1	1	1
6:43135421:A:G	rs6923262	6	43135421	A	G	0.1014	3.04281e-12	0.830892	rs16868993	68		SRF	3615	intergenic	1.477	5	5	5	1	1	1
6:43135643:C:T	rs55976342	6	43135643	T	C	0.05865	1.71576e-08	0.719313	rs16896344	68		SRF	3393	intergenic	4.36	7	5	5	1	1	1
6:43135734:A:G	rs60733214	6	43135734	G	A	0.05865	1.8396e-08	0.719313	rs16896344	68		SRF	3302	intergenic	0.671	7	5	5	1	1	1
6:43135907:C:T	rs56998587	6	43135907	T	C	0.05765	1.13127e-08	0.733373	rs16896344	68		SRF	3129	intergenic	10.98	6	5	5	1	1	1
6:43136838:C:T	rs73736719	6	43136838	T	C	0.05765	9.43412e-09	0.733373	rs16896344	68		SRF	2198	intergenic	12.01	6	5	5	1	1	1
6:43137514:G:T	rs10948066	6	43137514	G	T	0.1024	6.52817e-12	0.821313	rs16868993	68		SRF	1522	intergenic	2.266	4	5	5	1	1	1
6:43143162:G:T	rs59146246	6	43143162	G	T	0.05765	7.82343e-09	0.733373	rs16896344	68		SRF	0	intronic	0.686	6	2	6	1	1	1
6:43144054:A:G	rs3730363	6	43144054	G	A	0.05765	7.32343e-09	0.733373	rs16896344	68		SRF	0	intronic	4.803	1f	3	4	1	1	1
6:43144618:A:G	rs4711741	6	43144618	G	A	0.1004	2.41428e-12	0.822407	rs16868993	68		SRF	0	intronic	7.512	2b	4	4	1	1	1
6:43144966:G:GTTTTTTTT	rs544658252	6	43144966	G	GTTTTTTTT	0.1014	NA	0.830892	rs16868993	68		SRF	0	intronic	2.868	NA	4	4	1	1	1
6:43146387:A:G	rs6914964	6	43146387	A	G	0.07654	5.79234e-11	0.932605	rs16896344	68		SRF	0	intronic	3.061	5	4	4	1	1	1
6:43148052:C:T	rs55848540	6	43148052	C	T	0.06163	1.32995e-11	0.760225	rs16896344	68		SRF	0	UTR3	15.87	4	4	5	1	1	1
6:43149778:A:G	rs75541429	6	43149778	G	A	0.06163	1.09967e-11	0.760225	rs16896344	68		CUL9	134	upstream:downstream	9.24	2b	1	2	1	1	1
6:43150302:C:G	rs16868993	6	43150302	G	C	0.1203	9.51648e-16	1	rs16868993	68		CUL9	0	intronic	8.701	4	1	1	1	1	1
6:43150520:A:G	rs16896322	6	43150520	A	G	0.07654	3.22136e-11	0.932605	rs16896344	68		CUL9	0	intronic	5.313	5	1	2	1	1	1
6:43150589:A:T	rs79492059	6	43150589	A	T	0.06163	9.1775e-12	0.760225	rs16896344	68		CUL9	0	intronic	8.305	5	1	2	1	1	1
6:43150980:C:T	rs6924555	6	43150980	T	C	0.1203	1.40895e-15	1	rs16868993	68		CUL9	0	intronic	5.459	5	1	2	1	1	1
6:43151186:C:T	rs113955756	6	43151186	C	T	0.06163	7.81499e-12	0.760225	rs16896344	68		CUL9	0	intronic	0.34	4	1	7	1	1	1
6:43151439:C:CCTTT	rs10562582	6	43151439	CCTTT	C	0.1491	NA	0.778368	rs16868993	68		CUL9	0	intronic	1.363	NA	5	5	1	1	1
6:43151451:C:T	rs55712149	6	43151451	C	T	0.1183	NA	0.981556	rs16868993	68		CUL9	0	intronic	1.259	5	5	5	1	1	1
6:43151484:C:T	rs6902806	6	43151484	C	T	0.07555	2.57062e-11	0.945601	rs16896344	68		CUL9	0	intronic	0.042	5	5	5	1	1	1
6:43152573:A:G	rs9472022	6	43152573	A	G	0.1223	3.05062e-15	0.981731	rs16868993	68		CUL9	0	exonic	18.73	2a	1	4	1	1	1
6:43153484:A:G	rs45553043	6	43153484	G	A	0.06064	1.0219e-11	0.773519	rs16896344	68		CUL9	0	intronic	6.527	5	2	4	1	1	1
6:43156875:C:CT	rs572561620	6	43156875	C	CT	0.1243	NA	0.92826	rs16868993	68		CUL9	0	intronic	1.294	NA	4	5	1	1	1
6:43156991:A:G	rs6906524	6	43156991	G	A	0.07455	2.43247e-11	0.958911	rs16896344	68		CUL9	0	intronic	0.383	6	4	5	1	1	1
6:43157020:C:T	rs139267703	6	43157020	C	T	0.06163	8.16058e-12	0.760225	rs16896344	68		CUL9	0	intronic	0.603	6	4	5	1	1	1
6:43157222:C:T	rs112177478	6	43157222	C	T	0.06064	1.11384e-11	0.773519	rs16896344	68		CUL9	0	intronic	0.153	7	4	5	1	1	1
6:43157826:A:G	rs17209365	6	43157826	A	G	0.07356	2.05082e-11	0.972547	rs16896344	68		CUL9	0	intronic	3.266	2b	2	5	1	1	1
6:43159128:C:G	rs111931528	6	43159128	C	G	0.06064	2.83926e-11	0.800061	rs16896344	68		CUL9	0	intronic	3.047	5	4	5	1	1	1
6:43159302:G:T	rs74839491	6	43159302	T	G	0.07555	2.71849e-11	1	rs16896344	68		CUL9	00:00:00	intronic	5.232	7	4	5	1	1	1
6:43160375:C:T	rs113113059	6	43160375	T	C	0.1899	4.51861e-16	1	rs113113059	68		CUL9	0	intronic	3.925	7	4	4	1	1	1
6:43161133:A:G	rs77818628	6	43161133	G	A	0.06064	2.04632e-11	0.800061	rs16896344	68		CUL9	0	intronic	1.298	6	4	4	1	1	1
6:43162490:A:G	rs113623387	6	43162490	A	G	0.1461	7.05697e-12	0.760593	rs6917902	68		CUL9	0	intronic	1.556	6	4	5	1	1	1
6:43162872:A:G	rs73736725	6	43162872	G	A	0.07555	2.44414e-11	1	rs16896344	68		CUL9	0	intronic	3.016	6	4	4	1	1	1
6:43167434:T:TG	rs61545937	6	43167434	TG	T	0.1441	NA	0.759028	rs6917902	68		CUL9	0	intronic	8.676	NA	4	4	1	1	1
6:43168117:A:G	rs9462875	6	43168117	A	G	0.1441	4.05234e-12	0.759028	rs6917902	68		CUL9	0	intronic	5.704	5	4	4	1	1	1
6:43169153:A:G	rs9462876	6	43169153	A	G	0.1451	3.60326e-12	0.766894	rs6917902	68		CUL9	0	intronic	0.561	7	4	5	1	1	1
6:43169887:A:G	rs17209372	6	43169887	A	G	0.07455	8.5531e-12	0.986242	rs16896344	68		CUL9	0	intronic	1.763	5	4	5	1	1	1
6:43172430:A:G	rs16896344	6	43172430	G	A	0.07555	3.38508e-12	1	rs16896344	68		CUL9	0	intronic	0.11	1f	4	4	1	1	1
6:43174785:C:T	rs139166573	6	43174785	T	C	0.06064	6.91392e-12	0.800061	rs16896344	68		CUL9	0	intronic	3.741	6	4	5	1	1	1
6:43177353:A:G	rs76383287	6	43177353	G	A	0.07455	1.05612e-11	0.986242	rs16896344	68		CUL9	0	intronic	1.877	6	4	5	1	1	1
6:43178234:A:G	rs113814320	6	43178234	A	G	0.06064	7.82243e-12	0.800061	rs16896344	68		CUL9	0	intronic	6.124	6	5	5	1	1	1
6:43179655:C:T	rs78903320	6	43179655	T	C	0.06064	6.59515e-12	0.800061	rs16896344	68		CUL9	0	intronic	9.959	5	4	5	1	1	1
6:43181379:A:C	rs56046707	6	43181379	A	C	0.06064	6.62498e-12	0.800061	rs16896344	68		CUL9	0	intronic	5.228	6	4	4	1	1	1
6:43182497:C:T	rs113255912	6	43182497	C	T	0.06064	7.03231e-12	0.800061	rs16896344	68		CUL9:RP3-330M21.5	00:00:00	ncRNA_intronic	7.267	6	4	4	1	1	1
6:43184132:A:C	rs2273709	6	43184132	A	C	0.174	2.06442e-15	0.86048	rs113113059	68		CUL9:RP3-330M21.5	00:00:00	exonic	15.69	5	4	4	1	1	1
6:43184275:A:C	rs111577855	6	43184275	C	A	0.06064	NA	0.800061	rs16896344	68		CUL9:RP3-330M21.5	00:00:00	ncRNA_intronic	2.189	7	4	4	1	1	1
6:43185563:C:T	rs79630229	6	43185563	T	C	0.06064	5.36525e-12	0.800061	rs16896344	68		CUL9:RP3-330M21.5	00:00:00	ncRNA_intronic	0.965	5	4	4	1	1	1
6:43185733:A:G	rs6938026	6	43185733	A	G	0.173	8.68138e-16	0.854521	rs113113059	68		CUL9:RP3-330M21.5	00:00:00	ncRNA_intronic	1.764	4	4	5	1	1	1
6:43186138:C:T	rs144767533	6	43186138	T	C	0.08052	1.24125e-10	0.910945	rs16896344	68		CUL9:RP3-330M21.5	00:00:00	ncRNA_intronic	2.964	7	4	5	1	1	1
6:43186775:A:T	rs77379690	6	43186775	A	T	0.0666	2.19961e-10	0.756681	rs78652437	68		CUL9:RP3-330M21.5	00:00:00	ncRNA_intronic	4.315	5	4	5	1	1	1
6:43186794:G:T	rs73736734	6	43186794	G	T	0.08052	1.42367e-10	0.910945	rs16896344	68		CUL9:RP3-330M21.5	00:00:00	ncRNA_intronic	4.139	5	4	5	1	1	1
6:43186928:A:AAG	rs532296473	6	43186928	A	AAG	0.07455	NA	0.668234	rs78652437	68		CUL9:RP3-330M21.5	00:00:00	ncRNA_intronic	1.781	NA	4	5	1	1	1
6:43187526:C:T	rs73736735	6	43187526	C	T	0.0825	3.79255e-10	0.887936	rs16896344	68		CUL9:RP3-330M21.5	00:00:00	ncRNA_intronic	1.06	3a	4	5	1	1	1
6:43188173:A:G	rs75187159	6	43188173	A	G	0.07058	3.38409e-10	0.761408	rs78652437	68		CUL9:RP3-330M21.5	00:00:00	ncRNA_intronic	12.65	5	4	4	1	1	1
6:43188940:C:T	rs6917902	6	43188940	C	T	0.1342	4.81566e-11	1	rs6917902	68		CUL9:RP3-330M21.5	00:00:00	exonic	7.712	4	4	4	1	1	1
6:43189375:A:G	rs6918623	6	43189375	A	G	0.1352	5.36948e-11	0.991635	rs6917902	68		CUL9:RP3-330M21.5	00:00:00	ncRNA_intronic	6.99	3a	2	4	1	1	1
6:43189645:A:G	rs45448395	6	43189645	G	A	0.07058	1.92928e-10	0.761408	rs78652437	68		CUL9:RP3-330M21.5	00:00:00	ncRNA_intronic	3.203	3a	2	4	1	1	1
6:43190230:A:G	rs112422722	6	43190230	G	A	0.07058	1.79234e-10	0.734369	rs78652437	68		CUL9:RP3-330M21.5	00:00:00	ncRNA_intronic	0.607	3a	2	5	1	1	1
6:43193281:A:G	rs75660024	6	43193281	A	G	0.07058	1.93531e-10	0.761408	rs78652437	68		DNPH1	85	downstream	1.074	5	3	5	1	1	1
6:43193877:A:G	rs7832	6	43193877	G	A	0.07058	1.00972e-10	0.761408	rs78652437	68		DNPH1	0	exonic	2.528	NA	3	5	1	1	1
6:43193947:A:G	rs2233823	6	43193947	G	A	0.07058	1.79745e-10	0.761408	rs78652437	68		DNPH1	0	intronic	0.743	NA	3	5	1	1	1
6:43195827:C:CAAAT	rs138632789	6	43195827	CAAAT	C	0.08549	NA	0.828098	rs16896344	68		DNPH1	0	intronic	1.069	NA	1	5	1	1	1
6:43195899:G:GA	rs144016180	6	43195899	G	GA	0.07157	NA	0.777669	rs78652437	68		DNPH1	0	intronic	2.784	NA	1	5	1	1	1
6:43197900:A:AT	rs141509877	6	43197900	AT	A	0.06759	NA	0.824524	rs78652437	68		DNPH1	677	upstream	6.119	NA	1	14	1	1	1
6:43199178:C:T	rs2756179	6	43199178	T	C	0.09841	7.69656e-10	0.687281	rs6917902	68		DNPH1	1955	intergenic	7.657	5	5	14	1	1	1
6:43199378:A:G	rs76334523	6	43199378	G	A	0.0666	1.1583e-10	0.837021	rs78652437	68		DNPH1	2155	intergenic	8.794	6	5	14	1	1	1
6:43199730:C:T	rs114371775	6	43199730	T	C	0.07058	9.75786e-11	0.788937	rs78652437	68		DNPH1	1906-11-11	intergenic	2.45	6	5	14	1	1	1
6:43199882:A:G	rs2756180	6	43199882	A	G	0.09841	8.47682e-10	0.687281	rs6917902	68		DNPH1	1907-04-12	intergenic	0.362	6	5	14	1	1	1
6:43200203:C:T	rs77321231	6	43200203	C	T	0.07058	1.57e-10	0.788937	rs78652437	68		DNPH1	1908-02-27	intergenic	1.615	7	5	14	1	1	1
6:43203583:C:T	rs74371173	6	43203583	T	C	0.05765	5.52188e-10	1	rs78652437	68		DNPH1	1917-05-30	intergenic	2.033	7	5	14	1	1	1
6:43204357:A:T	rs77971038	6	43204357	T	A	0.05765	6.45419e-10	1	rs78652437	68		TTBK1	1919-04-30	intergenic	1.889	6	5	14	1	1	1
6:43205361:A:T	rs78652437	6	43205361	T	A	0.05765	3.94888e-10	1	rs78652437	68		TTBK1	1916-07-30	intergenic	5.943	7	5	14	1	1	1
6:43205363:C:T	rs75591122	6	43205363	C	T	0.05765	6.15405e-10	1	rs78652437	68		TTBK1	1916-07-28	intergenic	2.675	6	5	14	1	1	1
6:43209803:A:ATTG	rs527693336	6	43209803	A	ATTG	0.05765	NA	1	rs78652437	68		TTBK1	1904-06-01	intergenic	4.059	NA	5	13	1	1	1
6:43212493:A:G	rs2651205	6	43212493	G	A	0.08748	2.19089e-09	0.614119	rs78652437	68		TTBK1	00:00:00	intronic	2.963	4	1	13	1	1	1
6:43217239:C:G	rs111492053	6	43217239	G	C	0.05368	2.39772e-08	0.899434	rs78652437	68		TTBK1	00:00:00	intronic	1.495	7	5	14	1	1	1
6:43217409:G:T	rs113461790	6	43217409	G	T	0.05268	3.53255e-08	0.916609	rs78652437	68		TTBK1	00:00:00	intronic	1.715	6	5	14	1	1	1
6:43219468:C:T	rs111822813	6	43219468	C	T	0.05268	3.13383e-08	0.916609	rs78652437	68		TTBK1	00:00:00	intronic	6.156	4	3	13	1	1	1
6:43224421:G:GAGCTA	rs148127240	6	43224421	GAGCTA	G	0.05268	NA	0.916609	rs78652437	68		TTBK1	00:00:00	intronic	3.161	NA	4	14	1	1	1
6:43227141:A:G	rs111342015	6	43227141	G	A	0.06561	1.3932e-08	0.824615	rs78652437	68		TTBK1	0	intronic	1.88	5	4	14	1	1	1
6:43230103:G:GGT	rs145606348	6	43230103	GGT	G	0.0994	NA	0.989468	rs76187039	68		TTBK1	0	intronic	1.65	NA	2	14	1	1	0
6:43231741:A:G	rs2841666	6	43231741	A	G	0.4135	2.95885e-06	0.679171	rs2651186	68		TTBK1	0	intronic	5.685	5	4	14	1	1	0
6:43233990:G:T	rs76187039	6	43233990	G	T	0.1004	1.42933e-09	1	rs76187039	68		TTBK1	0	intronic	3.072	5	2	14	1	1	0
6:43234316:G:T	rs2756184	6	43234316	G	T	0.4115	4.17532e-06	0.681686	rs2651186	68		TTBK1	0	intronic	2.464	5	4	14	1	1	0
6:43234901:C:T	rs79306700	6	43234901	T	C	0.08748	2.54455e-09	0.845393	rs76187039	68		TTBK1	0	intronic	6.7	5	4	14	1	1	0
6:43238395:C:T	rs80320191	6	43238395	C	T	0.08648	3.30719e-09	0.835455	rs76187039	68		TTBK1	0	intronic	9.861	2b	2	14	1	1	0
6:43238570:A:G	rs2651186	6	43238570	A	G	0.326	3.33154e-08	1	rs2651186	68		TTBK1	0	intronic	1.31	5	2	14	1	1	0
6:43239442:C:T	rs2841655	6	43239442	T	C	0.326	3.57495e-08	1	rs2651186	68		TTBK1	0	intronic	2.701	5	4	14	1	1	0
6:43240092:C:T	rs937590	6	43240092	T	C	0.3231	4.15275e-08	0.975443	rs2651186	68		TTBK1	0	intronic	9.812	5	4	14	1	1	1
6:43240390:C:T	rs732691	6	43240390	C	T	0.08748	7.84507e-07	0.845195	rs76187039	68		TTBK1	0	intronic	1.662	NA	4	14	1	1	1
6:43240455:C:T	rs937591	6	43240455	T	C	0.325	4.45158e-08	0.975443	rs2651186	68		TTBK1	0	intronic	0.41	5	4	14	1	1	1
6:43241302:A:G	rs1998297	6	43241302	A	G	0.328	7.36789e-08	0.990156	rs2651186	68		TTBK1	0	intronic	5.765	NA	5	13	1	1	1
6:43242670:C:G	rs7756656	6	43242670	C	G	0.3241	9.20315e-08	0.970483	rs2651186	68		TTBK1	00:00:00	intronic	8.551	4	1	12	1	1	1
6:43243022:C:T	rs58537733	6	43243022	C	T	0.3241	5.09026e-08	0.970483	rs2651186	68		TTBK1	00:00:00	intronic	10.5	2b	1	1	1	1	1
6:43243139:T:TCCC	rs201241269	6	43243139	TCCC	T	0.07455	NA	0.677601	rs76187039	68		TTBK1	0	intronic	8.242	NA	1	1	1	1	1
6:43243151:G:T	rs111739263	6	43243151	G	T	0.08748	NA	0.845195	rs76187039	68		TTBK1	0	intronic	9.138	2b	1	1	1	1	1
6:43243315:C:T	rs6916038	6	43243315	T	C	0.328	NA	0.980319	rs2651186	68		TTBK1	0	intronic	2.779	3a	1	1	1	1	1
6:43244714:A:G	rs4714674	6	43244714	G	A	0.3221	2.27751e-07	0.951437	rs2651186	68		TTBK1	0	intronic	5.366	2b	2	13	1	1	1
6:43245374:A:C	rs2651189	6	43245374	C	A	0.341	2.63114e-07	0.844042	rs2651186	68		TTBK1	0	intronic	0.156	2b	2	14	1	1	1
6:43245500:A:G	rs2651190	6	43245500	A	G	0.341	1.97818e-07	0.844042	rs2651186	68		TTBK1	0	intronic	7.09	2b	2	14	1	1	1
6:43245610:C:G	rs2651191	6	43245610	C	G	0.341	NA	0.844042	rs2651186	68		TTBK1	0	intronic	6.311	4	2	14	1	1	1
6:43245688:C:T	rs2841660	6	43245688	T	C	0.3419	2.54213e-07	0.832152	rs2651186	68		TTBK1	0	intronic	3.174	NA	2	14	1	1	1
6:43245782:C:T	rs2841659	6	43245782	T	C	0.3419	2.14954e-07	0.840812	rs2651186	68		TTBK1	0	intronic	4.811	NA	2	14	1	1	1
6:43245861:A:G	rs2651192	6	43245861	G	A	0.3419	2.24484e-07	0.840812	rs2651186	68		TTBK1	0	intronic	4.508	2b	2	14	1	1	1
6:43246384:C:T	rs2756173	6	43246384	T	C	0.341	2.27901e-07	0.836408	rs2651186	68		TTBK1	0	intronic	1.069	2b	2	14	1	1	1
6:43246408:C:G	rs2651193	6	43246408	C	G	0.341	NA	0.836408	rs2651186	68		TTBK1	0	intronic	3.458	3a	2	7	1	1	1
6:43246419:A:G	rs2651194	6	43246419	G	A	0.341	1.28854e-07	0.836408	rs2651186	68		TTBK1	0	intronic	6.407	4	2	7	1	1	1
6:43246984:C:T	rs2841658	6	43246984	C	T	0.341	9.72201e-07	0.82667	rs2651186	68		TTBK1	0	intronic	0.581	NA	2	14	1	1	1
6:43247746:A:AGAAAGCTTTCTAAGAAAACTTTCTAACTAAG	rs551929506	6	43247746	A	AGAAAGCTTTCTAAGAAAACTTTCTAACTAAG	0.07455	NA	0.677601	rs76187039	68		TTBK1	0	intronic	4.99	NA	4	14	1	1	1
6:43248729:C:G	rs7760749	6	43248729	G	C	0.2624	8.83381e-05	0.634363	rs2651186	68		TTBK1	0	intronic	0.118	2b	4	14	1	1	1
6:43249311:A:G	rs6458329	6	43249311	G	A	0.2624	0.000104658	0.634363	rs2651186	68		TTBK1	0	intronic	0.379	5	4	14	1	1	1
6:43249510:A:C	rs6930150	6	43249510	C	A	0.1034	5.97241e-07	0.693792	rs76187039	68		TTBK1	0	intronic	2.002	5	4	14	1	1	1
6:43250387:C:G	rs6936397	6	43250387	G	C	0.2734	1.23227e-05	0.656211	rs2651186	68		TTBK1	0	intronic	4.597	5	4	14	1	1	1
6:43251880:C:G	rs45564136	6	43251880	C	G	0.08449	NA	0.73385	rs76187039	68		TTBK1	0	exonic	0.855	5	1	14	1	1	1
6:43255380:G:T	rs111981370	6	43255380	G	T	0.08549	5.62092e-07	0.74356	rs76187039	68		TTBK1	0	UTR3	1.704	2b	2	14	1	1	1
6:43257234:A:C	rs2756174	6	43257234	C	A	0.3121	0.000103168	0.666955	rs2651186	68		TTBK1	1236	intergenic	0.243	6	5	14	1	1	1
6:43257642:A:ATGTG	6:43257642:A:ATGTG	6	43257642	A	ATGTG	0.0835	NA	0.744125	rs76187039	68		TTBK1	1644	intergenic	0.425	NA	5	14	1	1	1
6:43257642:A:ATGTGTG	6:43257642:A:ATGTGTG	6	43257642	A	ATGTGTG	0.04473	NA	0.744125	rs76187039	68		TTBK1	1644	NA	0.404	NA	5	14	1	0	1
6:43258237:C:T	rs2756175	6	43258237	T	C	0.3439	3.91093e-06	0.748048	rs2651186	68		TTBK1	2239	intergenic	1.299	5	2	14	1	1	1
6:43261781:A:T	rs113247464	6	43261781	T	A	0.06262	NA	0.682545	rs70953670	68		SLC22A7	1650	intergenic	0.766	7	5	14	1	1	1
6:43261905:T:TCAC	rs540217800	6	43261905	T	TCAC	0.09443	NA	0.94052	rs70953670	68		SLC22A7	1526	intergenic	1.408	NA	5	14	1	1	1
6:43263473:G:T	rs78882866	6	43263473	T	G	0.06262	7.93994e-07	0.682545	rs70953670	68		SLC22A7	0	intergenic	14.47	5	5	14	1	1	1
6:43264895:A:C	rs70953670	6	43264895	C	A	0.08946	1.05948e-08	1	rs70953670	68		SLC22A7	0	upstream	6.4	4	2	14	1	1	1
6:43265231:A:C	rs17209379	6	43265231	A	C	0.08946	NA	1	rs70953670	68		SLC22A7	0	upstream	1.717	5	2	14	1	1	1
6:43267831:A:G	rs70953680	6	43267831	G	A	0.08946	1.39e-08	1	rs70953670	68		SLC22A7:CRIP3	00:00:00	UTR3	3	4	2	14	1	1	1
6:43269516:A:G	rs70953686	6	43269516	G	A	0.08946	1.54857e-08	1	rs70953670	68		SLC22A7:CRIP3	00:00:00	intronic	5.747	5	3	14	1	1	1
6:43279144:C:T	rs79641366	6	43279144	T	C	0.08946	3.64454e-08	1	rs70953670	68		ZNF318	0	intronic	12.74	5	2	15	1	1	1
6:43279276:A:G	rs112472472	6	43279276	G	A	0.08946	1.9562e-08	1	rs70953670	68		ZNF318	0	intronic	9.791	5	2	15	1	1	1
6:43279652:C:T	rs4466248	6	43279652	T	C	0.09543	3.35064e-08	0.929324	rs70953670	68		ZNF318	0	intronic	14.09	5	2	15	1	1	1
6:43280714:G:T	rs112870457	6	43280714	T	G	0.08946	1.65545e-08	1	rs70953670	68		ZNF318	0	intronic	2.482	2c	2	15	1	1	1
6:43283410:C:T	rs113163694	6	43283410	C	T	0.08946	1.94665e-08	1	rs70953670	68		ZNF318	0	intronic	4.622	6	5	15	1	1	1
6:43285773:A:C	rs77538445	6	43285773	A	C	0.09046	8.00622e-08	0.987613	rs70953670	68		ZNF318	0	intronic	12.85	5	5	15	1	1	1
6:43286886:C:T	rs77626494	6	43286886	C	T	0.08946	1.47797e-08	1	rs70953670	68		ZNF318	0	intronic	1.127	6	5	15	1	1	1
6:43287722:A:T	rs77915916	6	43287722	A	T	0.06262	2.36899e-06	0.682545	rs70953670	68		ZNF318	0	intronic	11.14	7	5	15	1	1	1
6:43287804:A:G	rs74766084	6	43287804	G	A	0.09046	7.50341e-08	0.987613	rs70953670	68		ZNF318	0	intronic	10.14	7	5	15	1	1	1
6:43287893:C:T	rs4714675	6	43287893	T	C	0.09344	2.34353e-07	0.95194	rs70953670	68		ZNF318	0	intronic	4.645	5	5	15	1	1	1
6:43289599:C:T	rs78014492	6	43289599	C	T	0.08946	1.54285e-08	1	rs70953670	68		ZNF318	0	intronic	6.646	6	5	15	1	1	1
6:43293366:A:G	rs2651201	6	43293366	G	A	0.09344	1.89122e-07	0.95194	rs70953670	68		ZNF318	0	intronic	2.96	NA	4	15	1	1	1
6:43293446:A:G	rs78567061	6	43293446	G	A	0.09046	6.37526e-08	0.987613	rs70953670	68		ZNF318	0	intronic	5.481	5	4	15	1	1	1
6:43299961:C:CTTTT	rs59337399	6	43299961	C	CTTTT	0.09344	NA	0.95194	rs70953670	68		ZNF318	0	intronic	4.994	NA	2	15	1	1	1
6:43300291:A:AT	rs11329922	6	43300291	A	AT	0.09344	NA	0.95194	rs70953670	68		ZNF318	0	intronic	0.068	NA	5	5	1	1	1
6:43304668:G:GATATAT	rs147705898	6	43304668	GATATAT	G	0.06262	NA	0.682545	rs70953670	68		ZNF318	0	UTR3	11.6	NA	4	5	1	1	1
6:43311851:A:G	rs76088627	6	43311851	G	A	0.09046	7.97705e-08	0.987613	rs70953670	68		ZNF318	0	intronic	1.778	7	4	4	1	1	1
6:43313800:C:G	rs6458333	6	43313800	G	C	0.09344	2.7288e-07	0.95194	rs70953670	68		ZNF318	0	intronic	0.141	6	4	4	1	1	1
6:43319918:T:TCAC	rs532938247	6	43319918	T	TCAC	0.07455	NA	0.818138	rs70953670	68		ZNF318	0	intronic	0.714	NA	4	5	1	1	1
6:43319921:C:T	rs62402402	6	43319921	T	C	0.1004	NA	0.876488	rs70953670	68		ZNF318	0	intronic	2.336	6	4	5	1	1	1
6:43320055:A:C	rs75782786	6	43320055	C	A	0.06262	1.18584e-06	0.682545	rs70953670	68		ZNF318	0	intronic	4.091	6	4	5	1	1	1
6:43323917:A:G	rs41281796	6	43323917	G	A	0.09046	1.2746e-07	0.987613	rs70953670	68		ZNF318	0	intronic	11.52	4	4	4	1	1	1
6:43325787:A:C	rs41281798	6	43325787	C	A	0.09046	1.30757e-07	0.987613	rs70953670	68		ZNF318	0	intronic	0.817	5	4	4	1	1	1
6:43326139:A:T	rs111408004	6	43326139	T	A	0.09046	NA	0.987613	rs70953670	68		ZNF318	0	intronic	0.699	5	4	5	1	1	1
6:43326369:C:G	rs113473153	6	43326369	G	C	0.06262	1.78241e-06	0.682545	rs70953670	68		ZNF318	0	intronic	1.782	7	4	5	1	1	1
6:43328062:A:G	rs17209400	6	43328062	A	G	0.09046	1.52394e-07	0.987613	rs70953670	68		ZNF318	0	intronic	3.861	5	3	5	1	1	1
6:43328629:A:G	rs77688577	6	43328629	A	G	0.06262	1.43882e-06	0.682545	rs70953670	68		ZNF318	0	intronic	9.125	7	3	5	1	1	1
6:43330756:C:T	rs10498755	6	43330756	C	T	0.06262	1.76952e-06	0.682545	rs70953670	68		ZNF318	0	intronic	4.772	7	3	4	1	1	1
6:43334547:C:T	rs111467122	6	43334547	C	T	0.09046	1.58141e-07	0.987613	rs70953670	68		ZNF318	0	intronic	0.283	3a	3	5	1	1	1
6:43337802:A:G	rs73416724	6	43337802	A	G	0.09344	1.19986e-07	0.95194	rs70953670	68		ZNF318	585	upstream	8.249	4	1	2	1	1	1
6:43338115:C:T	rs112336903	6	43338115	T	C	0.09046	1.38543e-07	0.987613	rs70953670	68		ZNF318	898	upstream	3.92	2b	1	7	1	1	1
6:43338771:C:CAT	rs142436964	6	43338771	CAT	C	0.06859	NA	0.634833	rs70953670	68		ZNF318	1554	intergenic	0.737	NA	5	15	1	1	1
6:43340810:A:G	rs75782458	6	43340810	G	A	0.09046	1.21421e-07	0.987613	rs70953670	68		ZNF318	3593	intergenic	1.031	7	5	15	1	1	1
6:43341088:A:C	rs79761807	6	43341088	C	A	0.06262	1.33154e-06	0.682545	rs70953670	68		ZNF318	3871	intergenic	1.878	4	5	15	1	1	1
6:43341689:A:G	rs111547017	6	43341689	A	G	0.09046	1.57889e-07	0.987613	rs70953670	68		ZNF318	4472	intergenic	2.431	6	5	15	1	1	1
6:43343239:C:T	rs79009481	6	43343239	T	C	0.06262	1.06829e-06	0.682545	rs70953670	68		ZNF318	6022	intergenic	15.3	5	2	15	1	1	1
6:43347125:A:G	rs76514175	6	43347125	A	G	0.06262	9.97619e-07	0.682545	rs70953670	68		ZNF318	9908	intergenic	7.14	6	5	15	1	1	1
6:43352048:A:G	rs113634553	6	43352048	G	A	0.09046	1.16011e-07	0.987613	rs70953670	68		ZNF318	14831	intergenic	0.268	3a	1	15	0	1	1
6:43352623:A:G	rs75473868	6	43352623	A	G	0.09046	1.18912e-07	0.987613	rs70953670	68		ZNF318	15406	intergenic	2.446	5	2	15	0	1	1
6:43355151:C:T	rs1214762	6	43355151	T	C	0.09046	2.85517e-07	0.987613	rs70953670	68		ZNF318	17934	intergenic	5.362	6	5	15	0	1	1
6:43355266:A:C	rs113283188	6	43355266	A	C	0.06262	9.95907e-07	0.682545	rs70953670	68		ZNF318	18049	intergenic	4.462	6	5	15	0	1	1
6:43355396:C:T	rs141740003	6	43355396	T	C	0.09046	1.00243e-07	0.987613	rs70953670	68		ZNF318	18179	intergenic	4.614	6	5	15	0	1	1
6:43356743:A:C	rs75966707	6	43356743	A	C	0.06262	9.82223e-07	0.682545	rs70953670	68		ZNF318	19526	intergenic	1.902	6	5	15	0	1	1
6:43357601:C:T	rs76658194	6	43357601	C	T	0.09145	9.76577e-08	0.975479	rs70953670	68		ZNF318	20384	intergenic	4.486	5	5	15	0	1	1
6:43358362:A:G	rs17209407	6	43358362	A	G	0.09145	1.48311e-07	0.975479	rs70953670	68		ZNF318	21145	intergenic	3.566	6	5	14	0	1	1
6:43359424:A:G	rs76823934	6	43359424	G	A	0.09046	1.01934e-07	0.987613	rs70953670	68		ZNF318	22207	intergenic	10.75	2b	1	14	0	1	1
6:43362324:G:T	rs80193186	6	43362324	G	T	0.09046	1.07771e-07	0.987613	rs70953670	68		ZNF318	25107	intergenic	2.1	5	2	15	0	1	1
6:43363422:C:T	rs113828288	6	43363422	C	T	0.09046	9.95039e-08	0.987613	rs70953670	68		ZNF318	26205	intergenic	1.743	6	5	15	0	1	1
6:43364043:C:T	rs77241311	6	43364043	C	T	0.06262	1.06378e-06	0.682545	rs70953670	68		ZNF318	26826	intergenic	0.036	5	5	15	0	1	1
6:43364634:C:G	rs77529883	6	43364634	C	G	0.09046	9.33627e-08	0.987613	rs70953670	68		ZNF318	27417	intergenic	10.26	4	5	15	0	1	1
6:43366075:A:C	rs111882537	6	43366075	C	A	0.09046	9.35295e-08	0.987613	rs70953670	68		ZNF318	28858	intergenic	5.238	2b	5	15	0	1	1
6:43370915:C:T	rs74690967	6	43370915	C	T	0.09046	5.96239e-08	0.987613	rs70953670	68		ABCC10	24188	intergenic	0.504	4	4	15	0	1	1
6:43372542:G:GT	rs146194468	6	43372542	G	GT	0.09046	NA	0.987613	rs70953670	68		ABCC10	22561	intergenic	1.368	NA	5	15	0	1	1
6:43378057:C:T	rs148387942	6	43378057	C	T	0.09145	1.14759e-07	0.975479	rs70953670	68		ABCC10	17046	intergenic	0.85	6	5	15	0	1	1
6:43379029:A:G	rs112433836	6	43379029	A	G	0.06262	2.19326e-06	0.682545	rs70953670	68		ABCC10	16074	intergenic	5.812	6	5	15	0	1	1
6:43382960:A:C	rs112053368	6	43382960	C	A	0.09046	1.06424e-07	0.987613	rs70953670	68		ABCC10	12143	intergenic	3.298	7	5	14	0	1	1
6:43385975:A:G	rs147200851	6	43385975	A	G	0.05865	NA	0.636531	rs70953670	68		ABCC10	9128	intergenic	2.265	6	5	15	1	1	1
6:43385983:A:G	rs562947281	6	43385983	A	G	0.05865	NA	0.636531	rs70953670	68		ABCC10	9120	intergenic	1.738	NA	5	15	1	1	1
6:43387332:A:G	rs79329802	6	43387332	G	A	0.09046	1.24906e-07	0.987613	rs70953670	68		ABCC10	7771	intergenic	6.573	7	5	14	1	1	1
6:43388024:A:G	rs76649578	6	43388024	A	G	0.09046	1.40488e-07	0.987613	rs70953670	68		ABCC10	7079	intergenic	11.54	2b	7	14	1	1	1
6:43389045:A:G	rs113990079	6	43389045	G	A	0.06362	2.7777e-06	0.670124	rs70953670	68		ABCC10	6058	intergenic	2.576	7	5	15	1	1	1
6:43389114:AAAAT:AAAATAAATAAAT	6:43389114:AAAAT:AAAATAAATAAAT	6	43389114	AAAAT	AAAATAAATAAAT	0.06561	NA	0.646319	rs70953670	68		ABCC10	5989	intergenic	NA	NA	5	15	1	1	1
6:43389114:AAAAT:AAAATAAAT	6:43389114:AAAAT:AAAATAAAT	6	43389114	AAAAT	AAAATAAAT	0.3171	NA	0.646319	rs70953670	68		ABCC10	5989	intergenic	NA	NA	5	15	1	0	1
6:43389114:A:AAAAT	rs555707785	6	43389114	AAAAT	A	0.01789	NA	0.646319	rs70953670	68		ABCC10	5989	intergenic	1.272	NA	5	15	1	0	1
6:43389243:C:T	rs9369412	6	43389243	T	C	0.06759	4.76786e-06	0.626614	rs70953670	68		ABCC10	5860	intergenic	3.6	7	5	15	1	1	1
6:43394041:G:T	rs78415183	6	43394041	T	G	0.09046	1.42144e-07	0.987613	rs70953670	68		ABCC10	1062	intergenic	1.932	5	5	15	1	1	1
6:43395101:A:G	rs75320251	6	43395101	G	A	0.09046	1.50337e-07	0.987613	rs70953670	68		ABCC10	2	upstream	8.375	4	1	1	1	1	1
6:43396608:C:CTG	rs148645203	6	43396608	CTG	C	0.09046	NA	0.987613	rs70953670	68		ABCC10	0	intronic	8.539	NA	1	2	1	1	1
6:43421598:C:CACTT	rs141617432	6	43421598	CACTT	C	0.08648	NA	0.794452	rs70953670	68		DLK2	0	intronic	1.704	NA	4	5	1	1	1
6:98201869:C:T	rs1361226	6	98201869	C	T	0.497	6.21949e-11	0.992217	rs4839712	69		RP1-104O17.2	21280	intergenic	2.282	7	9	15	0	0	1
6:98202741:A:C	rs636234	6	98202741	C	A	0.3976	5.69834e-09	0.65301	rs4839712	69		RP1-104O17.2	22152	intergenic	1.577	NA	9	15	0	0	1
6:98204498:C:T	rs77418166	6	98204498	C	T	0.1312	2.01275e-17	1	rs77418166	69		RP1-104O17.2	23909	intergenic	2.608	7	9	15	0	0	1
6:98204977:C:T	rs7757117	6	98204977	C	T	0.496	6.49404e-11	0.996101	rs4839712	69		RP1-104O17.2	24388	intergenic	0.015	7	7	15	0	0	1
6:98206805:A:G	rs600613	6	98206805	A	G	0.496	8.68424e-11	0.996101	rs4839712	69		RP1-104O17.2	26216	intergenic	4.417	7	2	15	0	0	1
6:98208026:G:T	rs6937563	6	98208026	G	T	0.4324	6.70683e-11	0.770338	rs4839712	69		RP1-104O17.2	27437	intergenic	2.805	6	5	15	0	0	1
6:98208361:C:T	rs17809769	6	98208361	C	T	0.4314	6.91836e-11	0.774132	rs4839712	69		RP1-104O17.2	27772	intergenic	1.259	7	5	15	0	0	1
6:98208805:A:G	rs6923577	6	98208805	A	G	0.496	4.93609e-11	0.996101	rs4839712	69		RP1-104O17.2	28216	intergenic	5.201	7	7	15	0	0	1
6:98208916:A:T	rs6923754	6	98208916	A	T	0.496	NA	0.996101	rs4839712	69		RP1-104O17.2	28327	intergenic	0.889	5	7	15	0	0	1
6:98209037:A:G	rs6900631	6	98209037	G	A	0.4314	5.01017e-11	0.774132	rs4839712	69		RP1-104O17.2	28448	intergenic	3.828	5	7	15	0	0	1
6:98209349:C:T	rs1338551	6	98209349	C	T	0.3976	5.01228e-09	0.65301	rs4839712	69		RP1-104O17.2	28760	intergenic	1.345	7	7	15	0	0	1
6:98209439:A:T	rs13198282	6	98209439	T	A	0.496	NA	0.996101	rs4839712	69		RP1-104O17.2	28850	intergenic	1.461	6	7	15	0	0	1
6:98209570:C:G	rs13212098	6	98209570	G	C	0.496	NA	0.996101	rs4839712	69		RP1-104O17.2	28981	intergenic	5.264	7	7	15	0	0	1
6:98210337:A:G	rs12663777	6	98210337	A	G	0.496	NA	0.996101	rs4839712	69		RP1-104O17.2	29748	intergenic	3.115	6	5	15	0	0	1
6:98210879:C:T	rs4839712	6	98210879	T	C	0.497	9.18031e-12	1	rs4839712	69		RP1-104O17.2	30290	intergenic	0.501	6	5	15	0	0	1
6:98212112:C:CTT	rs67723291	6	98212112	C	CTT	0.4036	NA	0.655782	rs4839712	69		RP1-104O17.2	31523	intergenic	12.16	NA	5	15	0	0	1
6:98212163:C:T	rs12526814	6	98212163	T	C	0.4026	1.198e-10	0.649046	rs4839712	69		RP1-104O17.2	31574	intergenic	2.394	7	5	15	0	0	1
6:98212183:A:G	rs13198731	6	98212183	G	A	0.4026	1.11942e-10	0.649046	rs4839712	69		RP1-104O17.2	31594	intergenic	3.037	6	5	15	0	0	1
6:98212409:C:T	rs6569077	6	98212409	C	T	0.4394	7.41033e-16	1	rs6569077	69		RP1-104O17.2	31820	intergenic	6.08	5	5	15	0	0	1
6:98214814:C:T	rs11153822	6	98214814	C	T	0.497	NA	0.764422	rs12208753	69		RP1-104O17.2	34225	intergenic	0.099	7	5	15	0	0	1
6:98216447:T:TTAAAG	rs112389739	6	98216447	TTAAAG	T	0.2972	NA	0.726435	rs17058043	69		RP1-104O17.2	35858	intergenic	8.503	NA	5	15	0	0	1
6:98217905:A:T	rs1832465	6	98217905	A	T	0.4503	NA	0.972282	rs12208753	69		RP1-104O17.2	37316	intergenic	0.711	7	5	15	0	0	1
6:98219254:G:T	rs9320691	6	98219254	G	T	0.4503	NA	0.972282	rs12208753	69		RP1-104O17.2	38665	intergenic	2.331	7	2	15	0	0	1
6:98222845:C:T	rs7744245	6	98222845	T	C	0.2803	4.1722e-06	0.766536	rs17058043	69		RP11-436D23.1	41739	intergenic	0.538	5	2	15	0	0	1
6:98224217:A:G	rs112375785	6	98224217	G	A	0.164	NA	0.615104	rs77418166	69		RP11-436D23.1	40367	intergenic	2.434	7	5	15	0	0	1
6:98226075:A:C	6:98226075:A:C	6	98226075	A	C	0.4493	NA	0.976374	rs12208753	69		RP11-436D23.1	38509	intergenic	2.574	5	1	15	0	0	1
6:98226517:A:AG	rs74653799	6	98226517	AG	A	0.2813	NA	0.77172	rs17058043	69		RP11-436D23.1	38067	intergenic	1.595	NA	1	15	0	0	1
6:98226979:A:G	rs7761939	6	98226979	A	G	0.2813	3.26654e-06	0.77172	rs17058043	69		RP11-436D23.1	37605	intergenic	0.03	6	1	15	0	0	1
6:98228405:A:G	rs62421910	6	98228405	A	G	0.05467	1.26926e-11	0.604825	rs113789440	69		RP11-436D23.1	36179	intergenic	1.846	7	1	15	0	0	1
6:98228977:A:G	rs142223103	6	98228977	G	A	0.2773	NA	0.749957	rs17058043	69		RP11-436D23.1	35607	intergenic	3.919	6	1	15	0	0	1
6:98229841:A:C	rs139658697	6	98229841	C	A	0.2863	NA	0.771646	rs17058043	69		RP11-436D23.1	34743	intergenic	2.484	5	1	15	0	0	1
6:98230758:A:G	rs4839922	6	98230758	A	G	0.4483	NA	0.972569	rs12208753	69		RP11-436D23.1	33826	intergenic	2.171	7	1	15	0	0	1
6:98231005:A:G	rs630100	6	98231005	A	G	0.2833	4.69057e-06	0.782202	rs17058043	69		RP11-436D23.1	33579	intergenic	3.782	3a	1	15	0	0	1
6:98231218:A:G	rs629190	6	98231218	G	A	0.2853	NA	0.775902	rs17058043	69		RP11-436D23.1	33366	intergenic	3.035	NA	1	15	0	0	1
6:98231229:C:T	rs666545	6	98231229	C	T	0.2853	NA	0.775902	rs17058043	69		RP11-436D23.1	33355	intergenic	3.154	7	1	15	0	0	1
6:98233195:C:T	rs2388148	6	98233195	C	T	0.4463	6.9626e-20	0.600331	rs12208753	69		RP11-436D23.1	31389	intergenic	0.623	6	1	15	0	0	1
6:98233450:A:AGT	rs67318135	6	98233450	A	AGT	0.4493	NA	0.976374	rs12208753	69		RP11-436D23.1	31134	intergenic	1.402	NA	1	15	0	0	1
6:98237151:C:T	rs62421912	6	98237151	T	C	0.05467	1.39002e-11	0.604825	rs113789440	69		RP11-436D23.1	27433	intergenic	4.809	7	5	15	0	0	1
6:98237598:C:T	rs675974	6	98237598	T	C	0.4503	1.0964e-16	0.941109	rs12208753	69		RP11-436D23.1	26986	intergenic	2.445	7	5	15	0	0	1
6:98240442:A:C	rs595074	6	98240442	A	C	0.2833	2.19071e-06	0.782202	rs17058043	69		RP11-436D23.1	24142	intergenic	0.775	7	5	15	0	0	1
6:98240803:C:CT	rs567004783	6	98240803	C	CT	0.4901	NA	0.723904	rs12208753	69		RP11-436D23.1	23781	intergenic	2.022	NA	5	15	0	0	1
6:98241278:C:CTT	rs534264980	6	98241278	CTT	C	0.162	NA	0.738607	rs12208753	69		RP11-436D23.1	23306	intergenic	3.343	NA	5	15	0	0	1
6:98241278:CT:CTT	rs555529237	6	98241278	CTT	CT	0.008946	NA	0.738607	rs12208753	69		RP11-436D23.1	23306	NA	NA	NA	5	15	0	0	1
6:98241278:CTT:CTTT	rs573928847	6	98241278	CTT	CTTT	0.4841	NA	0.738607	rs12208753	69		RP11-436D23.1	23306	NA	NA	NA	5	15	0	0	1
6:98242838:A:C	rs643287	6	98242838	A	C	0.2833	2.37187e-06	0.782202	rs17058043	69		RP11-436D23.1	21746	intergenic	0.064	5	8	15	0	0	1
6:98243389:G:T	rs7769267	6	98243389	T	G	0.4493	5.67202e-19	0.976374	rs12208753	69		RP11-436D23.1	21195	intergenic	0.778	7	5	15	0	0	1
6:98245219:C:G	rs7451899	6	98245219	C	G	0.2833	NA	0.782202	rs17058043	69		RP11-436D23.1	19365	intergenic	0.027	6	5	15	0	0	1
6:98245221:A:G	rs7451900	6	98245221	A	G	0.2833	NA	0.782202	rs17058043	69		RP11-436D23.1	19363	intergenic	0.723	6	5	15	0	0	1
6:98247390:A:C	rs7748635	6	98247390	C	A	0.4493	NA	0.976374	rs12208753	69		RP11-436D23.1	17194	intergenic	2.962	6	5	15	0	0	1
6:98248413:A:G	rs12208753	6	98248413	G	A	0.4553	2.94612e-23	1	rs12208753	69		RP11-436D23.1	16171	intergenic	0.505	7	5	15	0	0	1
6:98248419:C:T	6:98248419:C:T	6	98248419	C	T	0.2624	NA	0.877958	rs17058043	69		RP11-436D23.1	16165	intergenic	0.864	7	5	15	0	0	1
6:98248419:G:T	6:98248419:G:T	6	98248419	T	G	0.000994	NA	0.877958	rs17058043	69		RP11-436D23.1	16165	NA	0.737	NA	5	15	0	0	1
6:98248825:A:G	rs62421914	6	98248825	G	A	0.05467	2.39613e-11	0.604825	rs113789440	69		RP11-436D23.1	15759	intergenic	4.934	6	5	15	0	0	1
6:98250718:C:T	rs79294227	6	98250718	C	T	0.07952	8.6171e-11	1	rs79294227	69		RP11-436D23.1	13866	intergenic	0.37	7	5	15	0	0	1
6:98251106:A:G	rs17058043	6	98251106	G	A	0.2555	4.05319e-08	1	rs17058043	69		RP11-436D23.1	13478	intergenic	4.703	6	5	15	0	0	1
6:98251222:C:T	rs6907471	6	98251222	C	T	0.4225	NA	0.842996	rs12208753	69		RP11-436D23.1	13362	intergenic	8.542	6	5	15	0	0	1
6:98252007:A:G	rs9374829	6	98252007	A	G	0.4036	2.35663e-18	0.778115	rs12208753	69		RP11-436D23.1	12577	intergenic	9.955	6	5	15	0	0	1
6:98256949:G:T	rs9320716	6	98256949	G	T	0.4215	3.05827e-21	0.840025	rs12208753	69		RP11-436D23.1	7635	intergenic	0.676	6	5	15	0	0	1
6:98258711:C:CT	rs66535075	6	98258711	CT	C	0.4215	NA	0.840025	rs12208753	69		RP11-436D23.1	5873	intergenic	4.737	NA	5	15	0	0	1
6:98259776:A:G	rs10457368	6	98259776	A	G	0.4215	4.0706e-21	0.840025	rs12208753	69		RP11-436D23.1	4808	intergenic	10.41	7	5	15	0	0	1
6:98263613:A:G	rs4839713	6	98263613	G	A	0.4225	3.74771e-21	0.836303	rs12208753	69		RP11-436D23.1	971	upstream	12.92	5	5	15	0	0	1
6:98264449:A:G	rs78767095	6	98264449	G	A	0.0835	1.30613e-09	0.930638	rs79294227	69		RP11-436D23.1	135	upstream	15.65	5	1	15	0	0	1
6:98266586:A:G	rs7759889	6	98266586	A	G	0.4254	1.52061e-21	0.82399	rs12208753	69		RP11-436D23.1	0	ncRNA_intronic	10.89	6	1	15	0	0	1
6:98266607:C:T	rs7763892	6	98266607	T	C	0.4254	5.78537e-21	0.82399	rs12208753	69		RP11-436D23.1	0	ncRNA_intronic	5.123	6	1	15	0	0	1
6:98271019:C:T	rs1933717	6	98271019	T	C	0.4215	1.38443e-20	0.832703	rs12208753	69		RP11-436D23.1	0	ncRNA_intronic	19.42	6	5	15	0	0	1
6:98274551:A:G	rs9401196	6	98274551	G	A	0.4215	9.24565e-21	0.832703	rs12208753	69		RP11-436D23.1	0	ncRNA_intronic	0.002	5	5	15	0	0	1
6:98274701:A:G	rs4839923	6	98274701	G	A	0.4085	4.53593e-20	0.791995	rs12208753	69		RP11-436D23.1	0	ncRNA_intronic	2.783	7	5	15	0	0	1
6:98275029:A:T	rs62421932	6	98275029	T	A	0.05666	1.32915e-11	0.636837	rs113789440	69		RP11-436D23.1	0	ncRNA_intronic	2.6	5	5	15	0	0	1
6:98276688:A:G	rs1538360	6	98276688	A	G	0.4314	8.77799e-20	0.812895	rs12208753	69		RP11-436D23.1	0	ncRNA_intronic	0.464	NA	4	15	0	0	1
6:98278033:A:G	rs9374860	6	98278033	A	G	0.4165	4.81832e-21	0.81624	rs12208753	69		RP11-436D23.1	0	ncRNA_intronic	5.742	4	4	15	0	0	1
6:98280184:A:T	rs1538362	6	98280184	A	T	0.4145	NA	0.752907	rs12208753	69		RP11-436D23.1	0	ncRNA_intronic	13.41	6	4	15	0	0	1
6:98282773:C:T	rs11962819	6	98282773	C	T	0.4145	NA	0.752907	rs12208753	69		RP11-436D23.1	0	ncRNA_intronic	0.943	7	5	15	0	0	1
6:98283371:A:G	rs6569109	6	98283371	A	G	0.4145	NA	0.752907	rs12208753	69		RP11-436D23.1	0	ncRNA_intronic	5.493	6	5	15	0	0	1
6:98283960:A:C	rs2388195	6	98283960	A	C	0.4145	NA	0.752907	rs12208753	69		RP11-436D23.1	0	ncRNA_intronic	2.021	NA	5	15	0	0	1
6:98284050:G:T	rs7761172	6	98284050	G	T	0.4284	NA	0.790428	rs12208753	69		RP11-436D23.1	0	ncRNA_intronic	3.444	6	5	15	0	0	1
6:98284226:C:CA	rs11326679	6	98284226	CA	C	0.4145	NA	0.752907	rs12208753	69		RP11-436D23.1	0	ncRNA_intronic	4.158	NA	5	15	0	0	1
6:98285098:A:C	rs9489891	6	98285098	A	C	0.4145	NA	0.752907	rs12208753	69		RP11-436D23.1	0	ncRNA_intronic	9.3	7	5	15	0	0	1
6:98286050:A:AC	rs142226952	6	98286050	A	AC	0.4284	NA	0.789615	rs12208753	69		RP11-436D23.1	0	ncRNA_intronic	8.444	NA	5	15	0	0	1
6:98286151:G:T	rs9387711	6	98286151	T	G	0.4284	NA	0.789615	rs12208753	69		RP11-436D23.1	0	ncRNA_intronic	8.099	7	5	15	0	0	1
6:98286626:C:T	rs11755344	6	98286626	C	T	0.4155	NA	0.74855	rs12208753	69		RP11-436D23.1	0	ncRNA_intronic	1.49	7	5	15	0	0	1
6:98287329:A:G	rs6915773	6	98287329	A	G	0.4284	NA	0.789615	rs12208753	69		RP11-436D23.1	0	ncRNA_intronic	4.092	7	5	15	0	0	1
6:98289395:A:G	rs75541746	6	98289395	G	A	0.162	1.28387e-28	0.607635	rs79690157	69		RP11-436D23.1	0	ncRNA_intronic	0.09	7	5	15	0	0	1
6:98293830:C:T	rs1343667	6	98293830	T	C	0.4284	NA	0.789615	rs12208753	69		RP11-436D23.1	0	ncRNA_intronic	1.677	NA	5	15	0	0	1
6:98300239:A:C	rs9489926	6	98300239	C	A	0.4155	NA	0.74855	rs12208753	69		RP11-436D23.1	0	ncRNA_intronic	2.449	7	5	15	0	0	1
6:98300414:C:T	rs62421934	6	98300414	C	T	0.04871	1.17462e-07	0.64889	rs113789440	69		RP11-436D23.1	0	ncRNA_intronic	0.601	7	5	15	0	0	1
6:98301643:A:G	rs1416221	6	98301643	G	A	0.4145	NA	0.745009	rs12208753	69		RP11-436D23.1	0	ncRNA_intronic	3.082	7	5	15	0	0	1
6:98302148:C:CT	rs67397285	6	98302148	CT	C	0.4155	NA	0.739745	rs12208753	69		RP11-436D23.1	0	ncRNA_intronic	0.562	NA	5	15	0	0	1
6:98303377:A:G	rs17754668	6	98303377	A	G	0.4145	NA	0.745009	rs12208753	69		RP11-436D23.1	0	ncRNA_intronic	0.492	6	5	15	0	0	1
6:98303699:A:G	rs9489931	6	98303699	A	G	0.4145	NA	0.745009	rs12208753	69		RP11-436D23.1	0	ncRNA_intronic	1.117	6	5	15	0	0	1
6:98305436:T:TTAAC	rs138614231	6	98305436	TTAAC	T	0.0825	NA	0.871129	rs79294227	69		RP11-436D23.1	0	ncRNA_intronic	2.207	NA	5	15	0	0	1
6:98307019:A:AT	rs11307781	6	98307019	A	AT	0.4165	NA	0.752103	rs12208753	69		RP11-436D23.1	0	ncRNA_intronic	0.892	NA	5	15	0	0	1
6:98307021:A:AT	rs571239098	6	98307021	A	AT	0.4165	NA	0.752103	rs12208753	69		RP11-436D23.1	0	ncRNA_intronic	0.916	NA	5	15	0	0	1
6:98307024:A:T	rs200060288	6	98307024	A	T	0.4165	NA	0.752103	rs12208753	69		RP11-436D23.1	0	ncRNA_intronic	1.782	6	5	15	0	0	1
6:98310091:C:T	rs7744286	6	98310091	C	T	0.1093	1.98459e-12	0.634877	rs9375138	69		RP11-436D23.1	0	ncRNA_intronic	2.931	7	5	15	0	1	1
6:98310727:A:G	rs1933722	6	98310727	G	A	0.1093	3.57964e-12	0.634877	rs9375138	69		RP11-436D23.1	0	ncRNA_intronic	1.649	NA	5	15	0	1	1
6:98311875:C:G	rs9489945	6	98311875	G	C	0.3917	NA	0.692434	rs6928545	69		RP11-436D23.1	0	ncRNA_intronic	1.996	7	5	15	0	0	1
6:98312172:C:T	rs1338548	6	98312172	C	T	0.3917	NA	0.699705	rs6928545	69		RP11-436D23.1	00:00:00	ncRNA_intronic	10.65	NA	5	15	0	0	1
6:98313181:C:T	rs9784827	6	98313181	T	C	0.3907	NA	0.7026	rs6928545	69		RP11-436D23.1	0	ncRNA_intronic	2.666	7	5	15	0	0	1
6:98313975:C:T	rs4839924	6	98313975	T	C	0.3907	NA	0.7026	rs6928545	69		RP11-436D23.1	0	ncRNA_intronic	2.396	7	5	15	0	0	1
6:98315171:T:TAAATA	rs112297590	6	98315171	TAAATA	T	0.1083	NA	0.642924	rs9375138	69		RP11-436D23.1	0	ncRNA_intronic	2.186	NA	5	15	0	0	1
6:98315273:A:G	rs9387758	6	98315273	G	A	0.1093	1.10049e-12	0.634877	rs9375138	69		RP11-436D23.1	0	ncRNA_intronic	5.627	7	5	15	0	1	1
6:98315696:C:T	rs7747481	6	98315696	C	T	0.3907	NA	0.7026	rs6928545	69		RP11-436D23.1	0	ncRNA_intronic	0.913	6	5	15	0	0	1
6:98316879:A:G	rs9387768	6	98316879	A	G	0.1083	1.50232e-12	0.642924	rs9375138	69		RP11-436D23.1	0	ncRNA_intronic	1.745	4	2	15	0	1	1
6:98317476:A:G	rs4839925	6	98317476	A	G	0.3917	NA	0.694138	rs6928545	69		RP11-436D23.1	0	ncRNA_intronic	14.3	7	5	15	0	0	1
6:98317776:G:T	rs4839926	6	98317776	G	T	0.1083	9.89411e-13	0.642924	rs9375138	69		RP11-436D23.1	0	ncRNA_intronic	17.61	7	5	15	0	1	1
6:98318226:C:T	rs6922758	6	98318226	C	T	0.1203	8.21386e-13	0.698721	rs9375138	69		RP11-436D23.1	0	ncRNA_intronic	1.233	6	5	15	0	1	1
6:98318359:G:GAGA	rs111710018	6	98318359	GAGA	G	0.1093	NA	0.634877	rs9375138	69		RP11-436D23.1	0	ncRNA_intronic	4.684	NA	5	15	0	0	1
6:98318599:G:GAT	rs149562740	6	98318599	G	GAT	0.3887	NA	0.697781	rs6928545	69		RP11-436D23.1	0	ncRNA_intronic	1.049	NA	5	15	0	0	1
6:98319390:A:G	rs9372605	6	98319390	A	G	0.1223	NA	0.710462	rs9375138	69		RP11-436D23.1	0	ncRNA_intronic	0.182	6	5	15	0	0	1
6:98319491:A:T	rs9372607	6	98319491	T	A	0.1083	1.09839e-12	0.642924	rs9375138	69		RP11-436D23.1	0	ncRNA_intronic	2.079	6	5	15	0	1	1
6:98319621:A:T	rs9489958	6	98319621	T	A	0.3907	NA	0.7026	rs6928545	69		RP11-436D23.1	0	ncRNA_intronic	2.747	6	5	15	0	0	1
6:98320402:C:T	rs7770226	6	98320402	C	T	0.3907	NA	0.7026	rs6928545	69		RP11-436D23.1	0	ncRNA_intronic	1.78	6	5	15	0	0	1
6:98322361:C:T	rs4142529	6	98322361	T	C	0.1083	1.89499e-13	0.642924	rs9375138	69		RP11-436D23.1	0	ncRNA_intronic	0.545	7	5	15	0	1	1
6:98322436:C:T	rs10872204	6	98322436	T	C	0.3907	NA	0.7026	rs6928545	69		RP11-436D23.1	0	ncRNA_intronic	0.333	6	5	15	0	0	1
6:98323549:C:G	rs79245415	6	98323549	C	G	0.1342	3.38611e-28	0.757925	rs79690157	69		RP11-436D23.1	0	ncRNA_intronic	2.754	7	5	15	0	0	1
6:98325331:C:T	rs4601134	6	98325331	T	C	0.1083	1.2136e-12	0.642924	rs9375138	69		RP11-436D23.1	0	ncRNA_intronic	3.071	6	5	15	0	1	1
6:98325664:T:TTTA	rs143549025	6	98325664	T	TTTA	0.1093	NA	0.634877	rs9375138	69		RP11-436D23.1	0	ncRNA_intronic	9.356	NA	5	15	0	1	1
6:98325888:C:T	rs4486020	6	98325888	C	T	0.3897	NA	0.703842	rs6928545	69		RP11-436D23.1	0	ncRNA_intronic	3.19	7	5	15	0	0	1
6:98325892:C:T	rs4240558	6	98325892	T	C	0.1093	1.49041e-12	0.634877	rs9375138	69		RP11-436D23.1	0	ncRNA_intronic	0.097	7	5	15	0	1	1
6:98326007:C:T	rs4363046	6	98326007	C	T	0.3897	NA	0.703842	rs6928545	69		RP11-436D23.1	0	ncRNA_intronic	7.693	7	5	15	0	0	1
6:98326667:C:T	rs2039721	6	98326667	T	C	0.1093	1.2888e-12	0.634877	rs9375138	69		RP11-436D23.1	0	ncRNA_intronic	4.863	NA	5	15	0	1	1
6:98326839:A:C	rs2039720	6	98326839	A	C	0.1093	1.27971e-12	0.634877	rs9375138	69		RP11-436D23.1	0	ncRNA_intronic	0.393	NA	5	15	0	1	1
6:98327350:G:T	rs6929455	6	98327350	T	G	0.3907	NA	0.7026	rs6928545	69		RP11-436D23.1	0	ncRNA_intronic	0.615	7	5	15	0	0	1
6:98328077:C:T	rs6908348	6	98328077	C	T	0.3907	NA	0.7026	rs6928545	69		RP11-436D23.1	0	ncRNA_intronic	0.359	6	5	15	0	0	1
6:98328587:A:T	rs55922948	6	98328587	T	A	0.1083	NA	0.642924	rs9375138	69		RP11-436D23.1	0	ncRNA_intronic	0.701	6	5	15	0	1	1
6:98328774:C:T	rs9401295	6	98328774	T	C	0.3907	NA	0.7026	rs6928545	69		RP11-436D23.1	0	ncRNA_intronic	20.3	5	5	15	0	0	1
6:98330521:C:T	rs1890408	6	98330521	C	T	0.1083	2.04173e-12	0.642924	rs9375138	69		RP11-436D23.1	0	ncRNA_intronic	5.727	NA	5	15	0	1	1
6:98330898:A:T	rs2185131	6	98330898	T	A	0.1083	1.43901e-12	0.642924	rs9375138	69		RP11-436D23.1	0	ncRNA_intronic	9.357	5	5	15	0	1	1
6:98331498:A:G	rs9320760	6	98331498	G	A	0.1083	1.36437e-12	0.642924	rs9375138	69		RP11-436D23.1	0	ncRNA_intronic	13.41	6	5	15	0	1	1
6:98331668:C:T	rs9387852	6	98331668	C	T	0.1203	NA	0.698721	rs9375138	69		RP11-436D23.1	0	ncRNA_intronic	6.658	7	5	15	0	1	1
6:98331669:A:T	rs9387853	6	98331669	A	T	0.1203	NA	0.698721	rs9375138	69		RP11-436D23.1	0	ncRNA_intronic	6.527	7	5	15	0	1	1
6:98332859:A:G	rs9398586	6	98332859	A	G	0.1203	1.1259e-12	0.698721	rs9375138	69		RP11-436D23.1	0	ncRNA_intronic	6.021	6	5	15	0	1	1
6:98333744:C:CT	rs551875411	6	98333744	C	CT	0.1252	NA	0.648676	rs9375138	69		RP11-436D23.1	0	ncRNA_intronic	9.712	NA	5	15	0	0	1
6:98334719:C:CTT	rs80222369	6	98334719	CTT	C	0.1083	NA	0.642924	rs9375138	69		RP11-436D23.1	0	ncRNA_intronic	1.737	NA	5	15	0	1	1
6:98337296:C:CT	rs11300733	6	98337296	C	CT	0.1093	NA	0.634877	rs9375138	69		RP11-436D23.1	0	ncRNA_intronic	0.147	NA	5	15	0	1	1
6:98337458:A:G	rs7759801	6	98337458	A	G	0.1083	1.27895e-12	0.642924	rs9375138	69		RP11-436D23.1	0	ncRNA_intronic	11.84	5	5	15	0	1	1
6:98337728:A:G	rs7743106	6	98337728	G	A	0.1203	1.17484e-12	0.698721	rs9375138	69		RP11-436D23.1	0	ncRNA_intronic	0.312	7	5	15	0	1	1
6:98337903:A:G	rs6928545	6	98337903	A	G	0.3072	1.53707e-28	1	rs6928545	69		RP11-436D23.1	0	ncRNA_intronic	1.63	6	5	15	0	0	1
6:98338208:G:T	rs6933760	6	98338208	T	G	0.1083	1.45305e-12	0.642924	rs9375138	69		RP11-436D23.1	0	ncRNA_intronic	2.063	7	5	15	0	1	1
6:98338382:A:AT	rs11361836	6	98338382	A	AT	0.1083	NA	0.642924	rs9375138	69		RP11-436D23.1	0	ncRNA_intronic	0.362	NA	5	15	0	0	1
6:98338459:A:T	rs1338547	6	98338459	A	T	0.3926	NA	0.705792	rs6928545	69		RP11-436D23.1	0	ncRNA_intronic	2.793	6	5	15	0	0	1
6:98338726:C:T	rs1338546	6	98338726	C	T	0.1093	1.22038e-12	0.634877	rs9375138	69		RP11-436D23.1	0	ncRNA_intronic	3.121	NA	5	15	0	1	1
6:98339734:A:AAAC	rs145296212	6	98339734	A	AAAC	0.1083	NA	0.642924	rs9375138	69		RP11-436D23.1	0	ncRNA_intronic	6.733	NA	14	15	0	1	1
6:98339769:A:G	rs6569153	6	98339769	A	G	0.1083	1.66658e-12	0.642924	rs9375138	69		RP11-436D23.1	0	ncRNA_intronic	1.992	7	14	15	0	1	1
6:98340128:C:G	rs1338557	6	98340128	C	G	0.1083	1.61443e-12	0.642924	rs9375138	69		RP11-436D23.1	0	ncRNA_intronic	1.442	6	14	15	0	1	1
6:98340176:C:T	rs1338556	6	98340176	C	T	0.1093	1.63486e-12	0.634877	rs9375138	69		RP11-436D23.1	0	ncRNA_intronic	1.508	NA	14	15	0	1	1
6:98340936:C:T	rs7756014	6	98340936	T	C	0.1083	1.87867e-12	0.642924	rs9375138	69		RP11-436D23.1	0	ncRNA_intronic	2.818	7	14	15	0	1	1
6:98340994:A:T	rs7752040	6	98340994	A	T	0.3946	NA	0.700058	rs6928545	69		RP11-436D23.1	0	ncRNA_intronic	5.932	7	14	15	0	0	1
6:98341457:C:T	rs1933718	6	98341457	C	T	0.1203	1.52881e-12	0.698721	rs9375138	69		RP11-436D23.1	0	ncRNA_intronic	1.877	7	14	15	0	1	1
6:98342192:A:G	rs4476839	6	98342192	G	A	0.1203	1.55946e-12	0.698721	rs9375138	69		RP11-436D23.1	0	ncRNA_intronic	3.588	6	14	15	0	1	1
6:98342478:C:CTTG	rs143418647	6	98342478	C	CTTG	0.1083	NA	0.642924	rs9375138	69		RP11-436D23.1	0	ncRNA_intronic	0.483	NA	14	15	0	1	1
6:98342812:G:T	rs9320768	6	98342812	G	T	0.1083	1.50963e-12	0.642924	rs9375138	69		RP11-436D23.1	0	ncRNA_intronic	1.545	7	14	15	0	1	1
6:98343019:T:TTTTA	rs150765798	6	98343019	T	TTTTA	0.1083	NA	0.642924	rs9375138	69		RP11-436D23.1	0	ncRNA_intronic	12.24	NA	9	15	0	1	1
6:98346396:A:G	rs74702223	6	98346396	G	A	0.0497	9.044e-10	1	rs74702223	69		RP11-436D23.1	0	ncRNA_intronic	1.239	7	14	15	0	0	1
6:98346633:C:T	rs1338552	6	98346633	T	C	0.4781	NA	0.719628	rs7773141	69		RP11-436D23.1	0	ncRNA_intronic	4.628	7	14	15	0	0	1
6:98346704:A:T	rs1338553	6	98346704	T	A	0.4781	NA	0.719628	rs7773141	69		RP11-436D23.1	0	ncRNA_intronic	3.975	6	14	15	0	0	1
6:98346801:A:G	rs1338554	6	98346801	A	G	0.4881	NA	0.746546	rs7773141	69		RP11-436D23.1	0	ncRNA_intronic	1.089	7	14	15	0	0	1
6:98348985:A:C	rs11153961	6	98348985	A	C	0.496	NA	0.786892	rs7773141	69		RP11-436D23.1	0	ncRNA_intronic	6.841	6	15	15	0	0	1
6:98349189:G:T	rs9490041	6	98349189	T	G	0.2435	8.64198e-07	0.778351	rs12190777	69		RP11-436D23.1	0	ncRNA_intronic	5.028	6	15	15	0	0	1
6:98349364:C:T	rs7761722	6	98349364	T	C	0.4861	NA	0.765123	rs7773141	69		RP11-436D23.1	0	ncRNA_intronic	3.399	7	15	15	0	0	1
6:98349496:A:G	rs7757867	6	98349496	A	G	0.496	NA	0.786892	rs7773141	69		RP11-436D23.1	0	ncRNA_intronic	9.539	6	15	15	0	0	1
6:98349530:G:T	rs7761915	6	98349530	T	G	0.496	NA	0.786892	rs7773141	69		RP11-436D23.1	0	ncRNA_intronic	0.742	5	15	15	0	0	1
6:98350319:A:C	rs6927038	6	98350319	A	C	0.496	NA	0.786892	rs7773141	69		RP11-436D23.1	0	ncRNA_intronic	0.747	7	15	15	0	0	1
6:98351457:C:T	rs9482077	6	98351457	C	T	0.496	NA	0.786892	rs7773141	69		RP11-436D23.1	00:00:00	ncRNA_intronic	2.849	7	9	15	0	0	1
6:98353622:C:T	rs6569161	6	98353622	T	C	0.496	NA	0.786892	rs7773141	69		RP11-436D23.1	00:00:00	ncRNA_intronic	1.216	6	9	15	0	0	1
6:98353721:A:G	rs6569162	6	98353721	A	G	0.495	NA	0.783703	rs7773141	69		RP11-436D23.1	00:00:00	ncRNA_intronic	1.732	7	9	15	0	0	1
6:98353744:A:G	rs6569163	6	98353744	A	G	0.4861	NA	0.765123	rs7773141	69		RP11-436D23.1	00:00:00	ncRNA_intronic	2.214	6	9	15	0	0	1
6:98353749:G:T	rs4601133	6	98353749	G	T	0.1024	NA	0.637387	rs9375138	69		RP11-436D23.1	00:00:00	ncRNA_intronic	1.035	7	9	15	0	1	1
6:98355187:G:T	rs6901729	6	98355187	G	T	0.4861	NA	0.765123	rs7773141	69		RP11-436D23.1	00:00:00	ncRNA_intronic	1.847	7	9	15	0	0	1
6:98355221:A:C	rs6925043	6	98355221	A	C	0.496	NA	0.786892	rs7773141	69		RP11-436D23.1	00:00:00	ncRNA_intronic	3.836	7	5	15	0	0	1
6:98355661:A:G	rs11153968	6	98355661	A	G	0.496	NA	0.786892	rs7773141	69		RP11-436D23.1	0	ncRNA_intronic	0.132	7	5	15	0	0	1
6:98356183:C:G	rs6907873	6	98356183	G	C	0.496	NA	0.786892	rs7773141	69		RP11-436D23.1	0	ncRNA_intronic	1.083	6	5	15	0	0	1
6:98356211:C:T	rs6909175	6	98356211	C	T	0.4861	NA	0.765123	rs7773141	69		RP11-436D23.1	0	ncRNA_intronic	1.971	7	5	15	0	0	1
6:98356503:A:T	rs10872213	6	98356503	T	A	0.496	NA	0.786892	rs7773141	69		RP11-436D23.1	0	ncRNA_intronic	6.817	7	5	15	0	0	1
6:98357472:C:T	rs72932747	6	98357472	C	T	0.06362	1.14707e-09	0.773278	rs74702223	69		RP11-436D23.1	0	ncRNA_intronic	1.898	6	5	15	0	0	1
6:98358060:C:CTTT	6:98358060:C:CTTT	6	98358060	C	CTTT	0.4026	NA	0.638429	rs6928545	69		RP11-436D23.1	0	NA	2.68	NA	5	15	0	0	1
6:98358060:C:CTT	6:98358060:C:CTT	6	98358060	C	CTT	0.09145	NA	0.638429	rs6928545	69		RP11-436D23.1	0	ncRNA_intronic	2.739	NA	5	15	0	0	1
6:98358083:C:T	rs6920927	6	98358083	C	T	0.496	NA	0.786892	rs7773141	69		RP11-436D23.1	0	ncRNA_intronic	0.412	6	5	15	0	0	1
6:98358575:A:G	rs6924808	6	98358575	G	A	0.496	NA	0.786892	rs7773141	69		RP11-436D23.1	0	ncRNA_intronic	0.72	6	5	15	0	0	1
6:98358618:A:G	rs6924833	6	98358618	G	A	0.4861	NA	0.765123	rs7773141	69		RP11-436D23.1	0	ncRNA_intronic	1.569	7	5	15	0	0	1
6:98358808:C:T	rs80101110	6	98358808	T	C	0.0507	3.32331e-09	0.979975	rs74702223	69		RP11-436D23.1	0	ncRNA_intronic	1.265	7	5	15	0	0	1
6:98359053:C:T	rs6927014	6	98359053	C	T	0.4861	NA	0.765123	rs7773141	69		RP11-436D23.1	0	ncRNA_intronic	0.853	7	5	15	0	0	1
6:98359060:A:AT	rs536824966	6	98359060	A	AT	0.4781	NA	0.735651	rs7773141	69		RP11-436D23.1	0	ncRNA_intronic	0.694	NA	5	15	0	0	1
6:98360026:A:G	rs62420371	6	98360026	G	A	0.05567	1.25479e-11	0.965438	rs113789440	69		RP11-436D23.1	0	ncRNA_intronic	0.574	7	5	15	0	0	1
6:98360211:C:T	rs4839930	6	98360211	T	C	0.496	NA	0.786892	rs7773141	69		RP11-436D23.1	0	ncRNA_intronic	0.585	6	5	15	0	0	1
6:98361406:A:G	rs2388151	6	98361406	A	G	0.496	NA	0.786892	rs7773141	69		RP11-436D23.1	0	ncRNA_intronic	2.254	NA	5	15	0	0	1
6:98361770:C:T	rs6939508	6	98361770	T	C	0.4861	NA	0.765123	rs7773141	69		RP11-436D23.1	0	ncRNA_intronic	14.88	5	5	15	0	0	1
6:98361795:A:C	rs6934784	6	98361795	A	C	0.496	NA	0.786892	rs7773141	69		RP11-436D23.1	0	ncRNA_intronic	8.285	5	5	15	0	0	1
6:98361813:A:G	rs6934796	6	98361813	A	G	0.4861	NA	0.765123	rs7773141	69		RP11-436D23.1	0	ncRNA_intronic	10.38	5	5	15	0	0	1
6:98365764:C:T	rs6920575	6	98365764	T	C	0.3966	NA	0.653467	rs6928545	69		RP11-436D23.1	0	ncRNA_intronic	5.183	4	5	15	0	0	1
6:98366713:C:T	rs12192282	6	98366713	T	C	0.4851	NA	0.768122	rs7773141	69		RP11-436D23.1	0	ncRNA_intronic	12.43	7	5	15	0	0	1
6:98366735:A:G	rs12190777	6	98366735	A	G	0.2942	1.82428e-09	1	rs12190777	69		RP11-436D23.1	0	ncRNA_intronic	5.677	6	5	15	0	0	1
6:98368639:A:T	rs11153975	6	98368639	A	T	0.496	NA	0.786892	rs7773141	69		RP11-436D23.1	0	ncRNA_intronic	7.629	6	5	15	0	0	1
6:98370615:A:T	rs11153981	6	98370615	A	T	0.495	NA	0.789851	rs7773141	69		RP11-436D23.1	0	ncRNA_intronic	1.876	7	5	15	0	0	1
6:98372330:A:G	rs9374991	6	98372330	G	A	0.1113	3.27917e-11	0.687372	rs9375138	69		RP11-436D23.1	0	ncRNA_intronic	5.128	7	5	15	0	1	1
6:98373718:A:ATG	rs10569721	6	98373718	ATG	A	0.4891	NA	0.732588	rs7773141	69		RP11-436D23.1	0	ncRNA_intronic	1.006	NA	7	15	0	0	1
6:98378173:C:T	rs4395728	6	98378173	T	C	0.4642	1.74229e-38	0.839426	rs7773141	69		RP11-436D23.1	0	ncRNA_intronic	8.001	6	14	15	0	0	1
6:98378486:A:G	rs6934716	6	98378486	G	A	0.4742	5.72609e-39	0.866099	rs7773141	69		RP11-436D23.1	0	ncRNA_intronic	0.171	7	14	15	0	0	1
6:98379027:A:G	rs6940021	6	98379027	G	A	0.4742	5.87174e-39	0.866099	rs7773141	69		RP11-436D23.1	0	ncRNA_intronic	4.765	7	14	15	0	0	1
6:98379316:C:CA	rs11421397	6	98379316	C	CA	0.4583	NA	0.808542	rs7773141	69		RP11-436D23.1	0	ncRNA_intronic	0.736	NA	14	15	0	0	1
6:98379774:A:T	rs12528029	6	98379774	T	A	0.1123	4.46505e-11	0.693121	rs9375138	69		RP11-436D23.1	0	ncRNA_intronic	2.231	7	14	15	0	0	1
6:98379875:G:T	rs12211582	6	98379875	G	T	0.4742	4.29812e-39	0.866099	rs7773141	69		RP11-436D23.1	0	ncRNA_intronic	1.82	7	14	15	0	0	1
6:98380233:A:G	rs9482117	6	98380233	G	A	0.4642	1.18911e-37	0.839426	rs7773141	69		RP11-436D23.1	0	ncRNA_intronic	1.918	6	14	15	0	0	1
6:98384748:A:C	rs75169053	6	98384748	C	A	0.05467	1.15382e-06	0.812028	rs75517474	69		RP11-436D23.1	0	ncRNA_intronic	3.747	6	5	15	0	0	1
6:98385548:A:G	rs9490122	6	98385548	A	G	0.4324	NA	0.73803	rs7773141	69		RP11-436D23.1	0	ncRNA_intronic	8.832	6	5	15	0	0	1
6:98385908:C:T	rs4463263	6	98385908	T	C	0.4771	3.16036e-39	0.877172	rs7773141	69		RP11-436D23.1	0	ncRNA_intronic	0.155	7	5	15	0	0	1
6:98387276:C:G	rs12154193	6	98387276	G	C	0.4761	NA	0.880771	rs7773141	69		RP11-436D23.1	0	ncRNA_intronic	13.35	7	5	15	0	0	1
6:98388730:C:T	rs6926135	6	98388730	C	T	0.4314	NA	0.741735	rs7773141	69		RP11-436D23.1	0	ncRNA_intronic	2.588	7	14	15	0	0	1
6:98390318:A:T	rs9490127	6	98390318	A	T	0.4761	NA	0.880771	rs7773141	69		RP11-436D23.1	0	ncRNA_intronic	0.343	6	14	15	0	0	1
6:98390463:A:T	rs9490128	6	98390463	T	A	0.4314	NA	0.741735	rs7773141	69		RP11-436D23.1	0	ncRNA_intronic	1.644	6	14	15	0	0	1
6:98390677:G:T	rs9490129	6	98390677	T	G	0.4314	NA	0.741735	rs7773141	69		RP11-436D23.1	0	ncRNA_intronic	5.054	7	14	15	0	0	1
6:98390699:C:G	rs9490130	6	98390699	C	G	0.4314	NA	0.741735	rs7773141	69		RP11-436D23.1	0	ncRNA_intronic	1.893	7	14	15	0	0	1
6:98390906:A:G	rs11154000	6	98390906	A	G	0.4761	4.44948e-39	0.880771	rs7773141	69		RP11-436D23.1	0	ncRNA_intronic	0.644	7	14	15	0	0	1
6:98391101:A:G	rs9387925	6	98391101	A	G	0.4761	5.22176e-38	0.880771	rs7773141	69		RP11-436D23.1	0	ncRNA_intronic	1.462	5	9	15	0	0	1
6:98391132:G:T	rs13201371	6	98391132	T	G	0.1869	NA	0.685143	rs7773141	69		RP11-436D23.1	0	NA	0.256	5	9	15	0	0	1
6:98391132:T:TG	rs56922120	6	98391132	TG	T	0.4841	NA	0.685143	rs7773141	69		RP11-436D23.1	0	ncRNA_intronic	0.586	NA	9	15	0	0	1
6:98392312:C:T	rs9490133	6	98392312	T	C	0.4304	NA	0.739338	rs7773141	69		RP11-436D23.1	0	ncRNA_intronic	5.443	7	14	15	0	0	1
6:98392511:T:TTA	rs34132614	6	98392511	TTA	T	0.4334	NA	0.725458	rs7773141	69		RP11-436D23.1	0	ncRNA_intronic	0.552	NA	14	15	0	0	1
6:98394217:C:G	rs4295488	6	98394217	G	C	0.4314	NA	0.741735	rs7773141	69		RP11-436D23.1	0	ncRNA_intronic	0.129	6	9	15	0	0	1
6:98395205:C:T	rs9372649	6	98395205	T	C	0.1133	3.68257e-11	0.698841	rs9375138	69		RP11-436D23.1	0	ncRNA_intronic	4.133	6	7	15	0	1	1
6:98395749:C:T	rs62420383	6	98395749	T	C	0.1123	2.49051e-11	0.693121	rs9375138	69		RP11-436D23.1	0	ncRNA_intronic	7.297	4	7	15	0	1	1
6:98397390:C:T	rs117685026	6	98397390	T	C	0.04573	2.49323e-07	0.761178	rs113789440	69		RP11-436D23.1	0	ncRNA_intronic	4.087	6	5	15	0	0	1
6:98398142:A:G	rs6928583	6	98398142	A	G	0.1879	2.44121e-36	0.747423	rs62422687	69		RP11-436D23.1	0	ncRNA_intronic	4.759	7	5	15	0	0	1
6:98398914:C:T	rs12196026	6	98398914	T	C	0.4314	NA	0.741735	rs7773141	69		RP11-436D23.1	0	ncRNA_intronic	5.626	6	5	15	0	0	1
6:98400834:C:T	rs11757426	6	98400834	C	T	0.4314	NA	0.741735	rs7773141	69		RP11-436D23.1	0	ncRNA_intronic	1.678	7	5	15	0	0	1
6:98402147:C:T	rs62420386	6	98402147	C	T	0.1133	1.15885e-11	0.698841	rs9375138	69		RP11-436D23.1	0	ncRNA_intronic	4.058	6	5	15	0	1	1
6:98402387:C:G	rs7775196	6	98402387	G	C	0.4314	NA	0.741735	rs7773141	69		RP11-436D23.1	0	ncRNA_intronic	1.607	7	5	15	0	0	1
6:98403406:C:T	rs4839932	6	98403406	C	T	0.4314	NA	0.741735	rs7773141	69		RP11-436D23.1	0	ncRNA_intronic	2.307	6	5	15	0	0	1
6:98403681:C:T	rs9401391	6	98403681	C	T	0.1123	7.22555e-12	0.693121	rs9375138	69		RP11-436D23.1	0	ncRNA_intronic	2.865	7	5	15	0	1	1
6:98404243:C:T	rs62420387	6	98404243	C	T	0.05765	7.59876e-12	1	rs113789440	69		RP11-436D23.1	0	ncRNA_intronic	6.391	7	5	15	0	1	1
6:98405866:C:CTGTGTG	6:98405866:C:CTGTGTG	6	98405866	C	CTGTGTG	0.4264	NA	0.727107	rs7773141	69		RP11-436D23.1	0	ncRNA_intronic	1.091	NA	2	15	0	0	1
6:98405866:C:CTG	6:98405866:C:CTG	6	98405866	C	CTG	0.1133	NA	0.727107	rs7773141	69		RP11-436D23.1	0	NA	1.212	NA	2	15	0	0	1
6:98408170:A:G	rs9387948	6	98408170	G	A	0.1133	1.10984e-11	0.698841	rs9375138	69		RP11-436D23.1	0	ncRNA_intronic	2.008	7	5	15	0	1	1
6:98408519:C:T	rs12525015	6	98408519	C	T	0.1133	1.06579e-11	0.698841	rs9375138	69		RP11-436D23.1	0	ncRNA_intronic	7.795	7	5	15	0	1	1
6:98408609:C:T	rs118185758	6	98408609	C	T	0.04573	1.09486e-07	0.761178	rs113789440	69		RP11-436D23.1	0	ncRNA_intronic	0.64	6	5	15	0	0	1
6:98408610:A:G	rs12527158	6	98408610	A	G	0.1233	2.05421e-11	0.757775	rs9375138	69		RP11-436D23.1	0	ncRNA_intronic	1.436	6	5	15	0	1	1
6:98409836:A:AAACAATGAC	rs529352933	6	98409836	A	AAACAATGAC	0.04573	NA	0.761178	rs113789440	69		RP11-436D23.1	0	ncRNA_intronic	4.05	NA	5	15	0	0	1
6:98410015:A:AT	rs5878496	6	98410015	A	AT	0.4274	NA	0.715427	rs7773141	69		RP11-436D23.1	0	ncRNA_intronic	10.81	NA	5	15	0	0	1
6:98412564:C:T	rs9482158	6	98412564	T	C	0.4324	NA	0.744159	rs7773141	69		RP11-436D23.1	0	ncRNA_intronic	10.39	6	9	15	0	0	1
6:98412917:G:T	rs62420388	6	98412917	G	T	0.1133	8.48572e-12	0.698841	rs9375138	69		RP11-436D23.1	0	ncRNA_intronic	3.447	7	9	15	0	1	1
6:98412949:G:T	rs62420389	6	98412949	G	T	0.1133	9.08177e-12	0.698841	rs9375138	69		RP11-436D23.1	0	ncRNA_intronic	1.816	6	9	15	0	1	1
6:98413299:C:T	rs9482159	6	98413299	C	T	0.4423	NA	0.765799	rs7773141	69		RP11-436D23.1	0	ncRNA_intronic	1.172	6	9	15	0	0	1
6:98413502:C:G	rs9375027	6	98413502	G	C	0.1133	1.30971e-11	0.698841	rs9375138	69		RP11-436D23.1	0	ncRNA_intronic	1.944	6	9	15	0	1	1
6:98413511:A:G	rs9375028	6	98413511	G	A	0.1133	1.66834e-11	0.698841	rs9375138	69		RP11-436D23.1	0	ncRNA_intronic	2.385	6	9	15	0	1	1
6:98415180:C:T	rs9375029	6	98415180	C	T	0.1123	8.05695e-12	0.693121	rs9375138	69		RP11-436D23.1	0	ncRNA_intronic	2.048	7	14	15	0	1	1
6:98415742:A:C	rs62420390	6	98415742	A	C	0.05765	1.00843e-11	1	rs113789440	69		RP11-436D23.1	0	ncRNA_intronic	6.129	6	14	15	0	1	1
6:98415843:A:C	rs9375030	6	98415843	C	A	0.1133	1.22498e-11	0.698841	rs9375138	69		RP11-436D23.1	0	ncRNA_intronic	4.476	7	14	15	0	1	1
6:98416139:A:G	rs4636034	6	98416139	A	G	0.1133	1.01207e-11	0.698841	rs9375138	69		RP11-436D23.1	0	ncRNA_intronic	4.609	5	14	15	0	1	1
6:98416272:A:G	rs4395727	6	98416272	G	A	0.1133	1.50057e-11	0.698841	rs9375138	69		RP11-436D23.1	0	ncRNA_intronic	2.914	6	14	15	0	1	1
6:98416336:G:T	rs4495278	6	98416336	G	T	0.1133	NA	0.698841	rs9375138	69		RP11-436D23.1	0	ncRNA_intronic	0.92	7	14	15	0	1	1
6:98416456:C:T	rs9490258	6	98416456	C	T	0.4354	NA	0.732191	rs7773141	69		RP11-436D23.1	0	ncRNA_intronic	0.091	7	14	15	0	0	1
6:98416458:C:T	rs9490259	6	98416458	C	T	0.4354	NA	0.732191	rs7773141	69		RP11-436D23.1	0	ncRNA_intronic	2.896	7	14	15	0	0	1
6:98416821:A:C	rs11154025	6	98416821	A	C	0.4334	NA	0.747502	rs7773141	69		RP11-436D23.1	0	ncRNA_intronic	3.895	7	14	15	0	0	1
6:98417147:A:T	rs4610575	6	98417147	A	T	0.4334	NA	0.747502	rs7773141	69		RP11-436D23.1	0	ncRNA_intronic	7.271	5	7	15	0	0	1
6:98417252:A:AT	rs5878497	6	98417252	AT	A	0.3827	NA	0.674214	rs12190777	69		RP11-436D23.1	0	ncRNA_intronic	3.16	NA	5	15	0	0	1
6:98419104:A:G	rs9387954	6	98419104	G	A	0.1143	1.248e-11	0.690597	rs9375138	69		RP11-436D23.1	0	ncRNA_intronic	0.155	7	5	15	0	1	1
6:98419613:C:T	rs12207309	6	98419613	C	T	0.4334	2.77159e-30	0.747502	rs7773141	69		RP11-436D23.1	0	ncRNA_intronic	3.975	6	5	15	0	0	1
6:98420653:A:G	rs9401406	6	98420653	A	G	0.1133	9.18462e-12	0.698841	rs9375138	69		RP11-436D23.1	0	ncRNA_intronic	1.849	6	5	15	0	1	1
6:98420848:G:T	rs9398634	6	98420848	G	T	0.1133	1.08452e-11	0.698841	rs9375138	69		RP11-436D23.1	0	ncRNA_intronic	7.799	5	5	15	0	1	1
6:98421767:C:T	rs6912235	6	98421767	C	T	0.1133	9.77109e-12	0.698841	rs9375138	69		RP11-436D23.1	0	ncRNA_intronic	2.993	7	5	15	0	1	1
6:98422401:A:G	rs9372657	6	98422401	A	G	0.1133	9.17214e-12	0.698841	rs9375138	69		RP11-436D23.1	0	ncRNA_intronic	3.801	7	5	15	0	1	1
6:98422743:C:T	rs9398636	6	98422743	T	C	0.1133	1.03842e-11	0.698841	rs9375138	69		RP11-436D23.1	0	ncRNA_intronic	6.888	5	5	15	0	1	1
6:98423345:C:T	rs72934736	6	98423345	T	C	0.4334	NA	0.747502	rs7773141	69		RP11-436D23.1	0	ncRNA_intronic	11.46	7	5	15	0	0	1
6:98423507:C:T	rs9387964	6	98423507	T	C	0.1133	9.55612e-12	0.698841	rs9375138	69		RP11-436D23.1	0	ncRNA_intronic	8.172	6	5	15	0	1	1
6:98423765:A:C	rs62420418	6	98423765	C	A	0.1133	1.02063e-11	0.698841	rs9375138	69		RP11-436D23.1	0	ncRNA_intronic	2.925	6	4	15	0	1	1
6:98425218:C:G	rs9387968	6	98425218	C	G	0.1133	1.12271e-11	0.698841	rs9375138	69		RP11-436D23.1	0	ncRNA_intronic	0.937	7	5	15	0	1	1
6:98425571:A:G	rs4601135	6	98425571	G	A	0.1133	1.06391e-11	0.698841	rs9375138	69		RP11-436D23.1	0	ncRNA_intronic	8.727	7	5	15	0	1	1
6:98425740:A:C	rs4644075	6	98425740	C	A	0.1133	1.10457e-11	0.698841	rs9375138	69		RP11-436D23.1	0	ncRNA_intronic	19.03	6	5	15	0	1	1
6:98426502:A:G	rs12216151	6	98426502	A	G	0.4433	NA	0.769259	rs7773141	69		RP11-436D23.1	0	ncRNA_intronic	9.99	7	1	15	0	0	1
6:98426594:A:AATT	rs56856612	6	98426594	A	AATT	0.1133	NA	0.698841	rs9375138	69		RP11-436D23.1	0	ncRNA_intronic	1.198	NA	1	15	0	1	1
6:98430072:A:AG	rs57341022	6	98430072	AG	A	0.1123	NA	0.693121	rs9375138	69		RP11-436D23.1	0	ncRNA_intronic	2.38	NA	1	15	0	1	1
6:98430141:G:GATATAT	rs142862427	6	98430141	GATATAT	G	0.4662	NA	0.778684	rs7773141	69		RP11-436D23.1	0	ncRNA_intronic	1.965	NA	1	15	0	0	1
6:98430759:A:G	rs9401416	6	98430759	A	G	0.1133	NA	0.698841	rs9375138	69		RP11-436D23.1	0	ncRNA_intronic	6.075	6	1	15	0	1	1
6:98431805:A:G	rs9320825	6	98431805	A	G	0.4334	NA	0.747502	rs7773141	69		RP11-436D23.1	0	ncRNA_intronic	3.569	7	14	15	0	0	1
6:98434438:C:T	rs4428508	6	98434438	C	T	0.4433	NA	0.769259	rs7773141	69		RP11-436D23.1	0	ncRNA_intronic	0.842	7	14	15	0	0	1
6:98435590:G:T	rs58369753	6	98435590	T	G	0.1133	9.7974e-12	0.698841	rs9375138	69		RP11-436D23.1	0	ncRNA_intronic	2.045	6	7	15	0	1	1
6:98436333:A:T	rs9654630	6	98436333	A	T	0.4433	NA	0.769259	rs7773141	69		RP11-436D23.1	0	ncRNA_intronic	5.691	6	5	15	0	0	1
6:98436938:A:G	rs11154040	6	98436938	G	A	0.4334	5.41721e-30	0.747502	rs7773141	69		RP11-436D23.1	0	ncRNA_intronic	2.661	6	5	15	0	0	1
6:98437655:A:AC	rs5878500	6	98437655	AC	A	0.4433	NA	0.769259	rs7773141	69		RP11-436D23.1	0	ncRNA_intronic	10.5	NA	5	15	0	0	1
6:98438038:G:T	rs9385205	6	98438038	T	G	0.1133	8.80896e-12	0.698841	rs9375138	69		RP11-436D23.1	0	ncRNA_intronic	1.371	6	5	15	0	1	1
6:98440879:A:G	rs4395729	6	98440879	G	A	0.4334	NA	0.747502	rs7773141	69		RP11-436D23.1	0	ncRNA_intronic	7.542	6	5	15	0	0	1
6:98441208:C:T	rs66772827	6	98441208	C	T	0.1133	NA	0.698841	rs9375138	69		RP11-436D23.1	0	ncRNA_intronic	0.212	7	5	15	0	1	1
6:98444794:A:C	rs4560655	6	98444794	C	A	0.4433	NA	0.769259	rs7773141	69		RP11-436D23.1	0	ncRNA_intronic	0.035	7	5	15	0	0	1
6:98446692:A:T	rs113789440	6	98446692	A	T	0.05765	7.2092e-12	1	rs113789440	69		RP11-436D23.1	0	ncRNA_intronic	2.056	7	5	15	0	1	1
6:98448147:A:T	rs9401449	6	98448147	T	A	0.1133	9.03338e-12	0.698841	rs9375138	69		RP11-436D23.1	0	ncRNA_intronic	0.179	6	5	15	0	1	1
6:98448405:A:C	6:98448405:A:C	6	98448405	C	A	0.4443	NA	0.771912	rs7773141	69		RP11-436D23.1	0	ncRNA_intronic	2.073	5	5	15	0	0	1
6:98448725:A:G	rs12209045	6	98448725	G	A	0.4453	NA	0.775396	rs7773141	69		RP11-436D23.1	0	ncRNA_intronic	4.741	7	5	15	0	0	1
6:98449707:A:G	rs4839933	6	98449707	A	G	0.4443	NA	0.83695	rs7773141	69		RP11-436D23.1	0	ncRNA_intronic	0.005	6	5	15	0	0	1
6:98449723:A:G	rs62420419	6	98449723	A	G	0.1133	1.34753e-12	0.698841	rs9375138	69		RP11-436D23.1	0	ncRNA_intronic	0.345	6	5	15	0	1	1
6:98450190:A:T	rs4320374	6	98450190	A	T	0.4264	NA	0.785113	rs7773141	69		RP11-436D23.1	0	ncRNA_intronic	0.062	6	5	15	0	0	1
6:98450232:A:T	rs9401450	6	98450232	A	T	0.1133	8.56081e-12	0.698841	rs9375138	69		RP11-436D23.1	0	ncRNA_intronic	1.447	6	5	15	0	1	1
6:98450882:A:AT	rs144893553	6	98450882	AT	A	0.1889	NA	0.763875	rs62422687	69		RP11-436D23.1	0	ncRNA_intronic	1.236	NA	14	15	0	1	1
6:98452680:C:T	rs9401452	6	98452680	T	C	0.4076	NA	0.63236	rs7773141	69		RP11-436D23.1	0	ncRNA_intronic	2.079	7	14	15	0	0	1
6:98453465:C:T	rs9320842	6	98453465	T	C	0.4334	NA	0.803845	rs7773141	69		RP11-436D23.1	0	ncRNA_intronic	4.905	7	14	15	0	0	1
6:98454680:A:T	rs9398651	6	98454680	A	T	0.1133	6.64193e-12	0.698841	rs9375138	69		RP11-436D23.1	0	ncRNA_intronic	0.591	6	14	15	0	1	1
6:98456578:C:T	rs9375067	6	98456578	C	T	0.4344	NA	0.807167	rs7773141	69		RP11-436D23.1	0	ncRNA_intronic	0.894	7	14	15	0	0	1
6:98457121:C:T	rs548844506	6	98457121	C	T	0.03678	NA	0.615074	rs113789440	69		RP11-436D23.1	0	ncRNA_intronic	4.344	NA	14	15	0	0	1
6:98457595:G:T	rs6916891	6	98457595	G	T	0.1133	4.97505e-12	0.698841	rs9375138	69		RP11-436D23.1	0	ncRNA_intronic	0.019	7	14	15	0	1	1
6:98458340:C:T	rs9401458	6	98458340	C	T	0.4076	NA	0.63236	rs7773141	69		RP11-436D23.1	0	ncRNA_intronic	0.026	7	14	15	0	0	1
6:98459501:C:T	rs78323999	6	98459501	C	T	0.1521	1.38635e-29	0.992356	rs79690157	69		RP11-436D23.1	0	ncRNA_intronic	0.276	5	9	15	0	1	1
6:98459736:A:G	rs6909726	6	98459736	A	G	0.1143	6.965e-12	0.690597	rs9375138	69		RP11-436D23.1	0	ncRNA_intronic	1.576	7	7	15	0	1	1
6:98460173:C:G	rs6569235	6	98460173	C	G	0.4443	NA	0.83695	rs7773141	69		RP11-436D23.1	0	ncRNA_intronic	2.066	6	5	15	0	0	1
6:98464608:C:G	rs17813294	6	98464608	C	G	0.1889	8.59204e-36	0.763875	rs62422687	69		RP11-436D23.1	0	ncRNA_intronic	1.414	5	5	15	0	1	1
6:98466195:G:T	rs4557524	6	98466195	G	T	0.4702	NA	0.744147	rs7773141	69		RP11-436D23.1	0	ncRNA_intronic	1.507	6	5	15	0	0	1
6:98466369:G:T	rs9385223	6	98466369	T	G	0.1123	7.03478e-12	0.693121	rs9375138	69		RP11-436D23.1	0	ncRNA_intronic	15.16	6	5	15	0	1	1
6:98468284:A:G	rs4131042	6	98468284	A	G	0.1123	6.79144e-12	0.693121	rs9375138	69		RP11-436D23.1	0	ncRNA_intronic	6.654	5	5	15	0	1	1
6:98468782:A:G	rs9375079	6	98468782	G	A	0.1123	6.21154e-12	0.693121	rs9375138	69		RP11-436D23.1	0	ncRNA_intronic	10.85	7	5	15	0	1	1
6:98469518:C:T	rs17058139	6	98469518	T	C	0.1133	8.89958e-12	0.698841	rs9375138	69		RP11-436D23.1	0	ncRNA_intronic	6.614	7	5	15	0	1	1
6:98470173:C:G	rs17058141	6	98470173	G	C	0.1133	8.79555e-12	0.698841	rs9375138	69		RP11-436D23.1	0	ncRNA_intronic	14.57	6	5	15	0	1	1
6:98470233:C:T	rs17813462	6	98470233	T	C	0.1153	4.61643e-06	0.860572	rs62420444	69		RP11-436D23.1	0	ncRNA_intronic	7.77	7	5	15	0	0	1
6:98470643:A:G	rs12524696	6	98470643	G	A	0.1133	1.05236e-11	0.698841	rs9375138	69		RP11-436D23.1	0	ncRNA_intronic	21.7	6	5	15	0	1	1
6:98472564:C:G	rs9375085	6	98472564	G	C	0.1133	8.22652e-12	0.698841	rs9375138	69		RP11-436D23.1	0	ncRNA_intronic	15.51	6	5	15	0	1	1
6:98472940:A:T	rs17757107	6	98472940	A	T	0.06362	8.36071e-09	0.648872	rs74702223	69		RP11-436D23.1	0	ncRNA_intronic	7.137	7	5	15	0	0	1
6:98473185:A:G	rs7740370	6	98473185	A	G	0.4463	NA	0.83529	rs7773141	69		RP11-436D23.1	0	ncRNA_intronic	3.162	6	5	15	0	0	1
6:98473269:A:C	rs7741660	6	98473269	A	C	0.4463	NA	0.83529	rs7773141	69		RP11-436D23.1	0	ncRNA_intronic	0.68	6	5	15	0	0	1
6:98475302:A:G	rs17757231	6	98475302	G	A	0.1153	5.30959e-06	0.860572	rs62420444	69		RP11-436D23.1	0	ncRNA_intronic	0.989	6	5	15	0	0	1
6:98475452:G:T	rs17058149	6	98475452	G	T	0.1123	6.71469e-12	0.693121	rs9375138	69		RP11-436D23.1	0	ncRNA_intronic	0.17	7	5	15	0	1	1
6:98476651:G:T	rs4132635	6	98476651	G	T	0.4354	NA	0.809861	rs7773141	69		RP11-436D23.1	0	ncRNA_intronic	2.687	6	5	15	0	0	1
6:98478844:C:T	rs17813721	6	98478844	C	T	0.1054	1.28006e-07	0.769141	rs56081191	69		RP11-436D23.1	0	ncRNA_intronic	1.451	7	5	15	0	0	1
6:98481058:A:G	rs62420421	6	98481058	G	A	0.05765	8.62821e-12	1	rs113789440	69		RP11-436D23.1	0	ncRNA_intronic	1.13	7	5	15	0	1	0
6:98481792:C:T	rs9375098	6	98481792	T	C	0.1123	7.25788e-12	0.693121	rs9375138	69		RP11-436D23.1	0	ncRNA_intronic	2.443	7	5	15	0	1	0
6:98481904:A:G	rs9401491	6	98481904	G	A	0.1133	9.60334e-12	0.698841	rs9375138	69		RP11-436D23.1	0	ncRNA_intronic	0.072	7	5	15	0	1	0
6:98484453:C:T	rs4307179	6	98484453	T	C	0.1133	7.48434e-12	0.698841	rs9375138	69		RP11-436D23.1	0	ncRNA_intronic	10.79	2b	2	15	0	1	0
6:98486851:A:G	rs11154067	6	98486851	A	G	0.4344	NA	0.806529	rs7773141	69		RP11-436D23.1	0	ncRNA_intronic	3.249	7	5	15	0	0	0
6:98488771:A:G	rs4601136	6	98488771	A	G	0.4344	NA	0.806529	rs7773141	69		RP11-436D23.1	0	ncRNA_intronic	17.21	5	2	15	0	0	0
6:98489654:C:T	rs4839936	6	98489654	C	T	0.3181	NA	0.799778	rs12190777	69		RP11-436D23.1	0	ncRNA_intronic	1.973	5	2	15	0	0	0
6:98490015:A:G	rs17058157	6	98490015	G	A	0.1123	6.49724e-12	0.693121	rs9375138	69		RP11-436D23.1	0	ncRNA_intronic	17.95	2c	2	15	0	1	0
6:98490784:C:T	rs62420423	6	98490784	C	T	0.1133	6.9389e-12	0.698841	rs9375138	69		RP11-436D23.1	0	ncRNA_intronic	2.612	6	5	15	0	1	0
6:98493009:G:T	rs4499937	6	98493009	G	T	0.1143	1.04933e-11	0.704731	rs9375138	69		RP11-436D23.1	0	ncRNA_intronic	17.37	5	2	15	0	1	0
6:98493210:G:T	rs2498442	6	98493210	G	T	0.4453	NA	0.839898	rs7773141	69		RP11-436D23.1	0	ncRNA_intronic	18.95	7	5	15	0	0	0
6:98493740:A:T	rs2498443	6	98493740	A	T	0.4453	NA	0.839898	rs7773141	69		RP11-436D23.1	0	ncRNA_intronic	3.848	7	5	15	0	0	0
6:98494482:C:T	rs2503789	6	98494482	C	T	0.4453	NA	0.839898	rs7773141	69		RP11-436D23.1	0	ncRNA_intronic	5.281	NA	5	15	0	0	0
6:98495694:G:T	rs72936857	6	98495694	G	T	0.06362	6.51366e-09	0.648872	rs74702223	69		RP11-436D23.1	0	ncRNA_intronic	15.6	7	1	15	0	0	0
6:98495952:A:G	rs2505059	6	98495952	A	G	0.4702	3.94735e-36	0.934729	rs7773141	69		RP11-436D23.1	0	ncRNA_intronic	16.08	NA	2	15	0	0	0
6:98496511:C:T	rs2505058	6	98496511	C	T	0.4702	3.53675e-36	0.934729	rs7773141	69		RP11-436D23.1	0	ncRNA_intronic	7.462	NA	5	15	0	0	0
6:98496882:C:CT	rs539100223	6	98496882	C	CT	0.1133	NA	0.671032	rs9375138	69		RP11-436D23.1	0	ncRNA_intronic	1.069	NA	5	15	0	0	0
6:98496988:A:G	rs62420424	6	98496988	G	A	0.1133	4.18001e-12	0.699	rs9375138	69		RP11-436D23.1	0	ncRNA_intronic	3.404	7	5	15	0	1	0
6:98497095:A:G	rs62420425	6	98497095	G	A	0.1143	5.12204e-12	0.704731	rs9375138	69		RP11-436D23.1	0	ncRNA_intronic	0.648	6	5	15	0	1	0
6:98498892:C:T	rs2503788	6	98498892	T	C	0.4702	2.78585e-36	0.934729	rs7773141	69		RP11-436D23.1	0	ncRNA_intronic	1.717	NA	5	15	0	0	0
6:98498950:C:G	rs12529845	6	98498950	C	G	0.1133	3.69112e-12	0.699	rs9375138	69		RP11-436D23.1	0	ncRNA_intronic	0.548	7	5	15	0	1	0
6:98500437:A:T	rs2505057	6	98500437	A	T	0.4702	NA	0.934729	rs7773141	69		RP11-436D23.1	0	ncRNA_intronic	13.35	6	5	15	0	0	1
6:98500712:C:T	rs9401501	6	98500712	T	C	0.4056	NA	0.628132	rs7773141	69		RP11-436D23.1	0	ncRNA_intronic	1.494	6	5	15	0	0	1
6:98500715:A:G	rs2505056	6	98500715	A	G	0.4354	NA	0.809861	rs7773141	69		RP11-436D23.1	0	ncRNA_intronic	7.1	NA	5	15	0	0	1
6:98502762:A:G	rs2505054	6	98502762	G	A	0.4354	NA	0.809861	rs7773141	69		RP11-436D23.1	0	ncRNA_intronic	0.668	NA	5	15	0	0	1
6:98502794:A:C	rs9375110	6	98502794	A	C	0.1143	4.59827e-12	0.704731	rs9375138	69		RP11-436D23.1	0	ncRNA_intronic	0.548	6	5	15	0	1	1
6:98504640:A:G	rs3004176	6	98504640	A	G	0.4702	5.01894e-36	0.934729	rs7773141	69		RP11-436D23.1	0	ncRNA_intronic	7.308	6	5	15	0	0	1
6:98505224:A:G	rs62420439	6	98505224	A	G	0.1133	3.13598e-12	0.699	rs9375138	69		RP11-436D23.1	0	ncRNA_intronic	16.15	5	1	15	0	1	1
6:98505761:C:T	rs2503784	6	98505761	T	C	0.4702	3.99273e-36	0.934729	rs7773141	69		RP11-436D23.1	0	ncRNA_intronic	6.573	NA	7	15	0	0	1
6:98506125:A:G	rs9375113	6	98506125	A	G	0.1133	3.11048e-12	0.699	rs9375138	69		RP11-436D23.1	0	ncRNA_intronic	1.39	6	7	15	0	1	1
6:98506649:A:G	rs2503782	6	98506649	A	G	0.4702	5.02412e-36	0.934729	rs7773141	69		RP11-436D23.1	0	ncRNA_intronic	14.58	NA	7	15	0	0	1
6:98506764:C:T	rs13215227	6	98506764	T	C	0.4056	NA	0.628132	rs7773141	69		RP11-436D23.1	0	ncRNA_intronic	17.45	3a	7	15	0	0	1
6:98506949:A:G	rs2503781	6	98506949	A	G	0.4702	4.65402e-36	0.934729	rs7773141	69		RP11-436D23.1	0	ncRNA_intronic	4.696	NA	7	15	0	0	1
6:98506966:A:C	6:98506966:A:C	6	98506966	C	A	0.1143	NA	0.704731	rs9375138	69		RP11-436D23.1	0	ncRNA_intronic	0.286	NA	7	15	0	0	1
6:98506966:C:G	6:98506966:C:G	6	98506966	G	C	0.1243	NA	0.704731	rs9375138	69		RP11-436D23.1	0	NA	0.268	NA	7	15	0	0	1
6:98507430:C:T	rs4839938	6	98507430	C	T	0.4056	NA	0.628132	rs7773141	69		RP11-436D23.1	0	ncRNA_intronic	2.725	6	14	15	0	0	1
6:98507665:A:T	rs9490425	6	98507665	T	A	0.1143	4.5384e-12	0.704731	rs9375138	69		RP11-436D23.1	0	ncRNA_intronic	0.097	6	14	15	0	1	1
6:98507832:A:C	rs4839939	6	98507832	A	C	0.4056	NA	0.628132	rs7773141	69		RP11-436D23.1	0	ncRNA_intronic	6.094	7	14	15	0	0	1
6:98508087:C:T	rs28792186	6	98508087	T	C	0.4056	NA	0.628132	rs7773141	69		RP11-436D23.1	0	ncRNA_intronic	6.796	6	14	15	0	0	1
6:98508840:A:T	rs9401516	6	98508840	A	T	0.1143	NA	0.704731	rs9375138	69		RP11-436D23.1	0	ncRNA_intronic	0.153	6	14	15	0	1	1
6:98509550:A:T	rs112061518	6	98509550	A	T	0.1193	3.49995e-06	0.896785	rs62420444	69		RP11-436D23.1	0	ncRNA_intronic	2.728	7	14	15	0	0	1
6:98509656:G:T	rs4576255	6	98509656	T	G	0.4056	NA	0.628132	rs7773141	69		RP11-436D23.1	0	ncRNA_intronic	6.098	7	14	15	0	0	1
6:98509711:A:G	rs138258919	6	98509711	G	A	0.3817	NA	0.652544	rs7773141	69		RP11-436D23.1	0	ncRNA_intronic	1.593	7	14	15	0	0	1
6:98509716:A:G	rs7759886	6	98509716	A	G	0.4702	NA	0.934729	rs7773141	69		RP11-436D23.1	0	ncRNA_intronic	0.107	7	14	15	0	0	1
6:98509929:C:T	rs7740488	6	98509929	C	T	0.4692	NA	0.93123	rs7773141	69		RP11-436D23.1	0	ncRNA_intronic	0.035	7	14	15	0	0	1
6:98509930:A:G	rs7760228	6	98509930	A	G	0.4692	NA	0.93123	rs7773141	69		RP11-436D23.1	0	ncRNA_intronic	0.084	7	14	15	0	0	1
6:98510518:A:G	rs2503778	6	98510518	G	A	0.4692	NA	0.930935	rs7773141	69		RP11-436D23.1	0	ncRNA_intronic	8.542	6	14	15	0	0	0
6:98510530:G:T	rs2505052	6	98510530	G	T	0.4344	NA	0.806529	rs7773141	69		RP11-436D23.1	0	ncRNA_intronic	5.879	6	14	15	0	0	0
6:98510670:C:G	rs2503777	6	98510670	C	G	0.4702	NA	0.934729	rs7773141	69		RP11-436D23.1	0	ncRNA_intronic	0.889	7	14	15	0	0	0
6:98511047:C:T	rs2505051	6	98511047	T	C	0.4692	5.3169e-36	0.930935	rs7773141	69		RP11-436D23.1	0	ncRNA_intronic	0.299	NA	14	15	0	0	0
6:98511568:C:T	rs7452685	6	98511568	C	T	0.4344	NA	0.806529	rs7773141	69		RP11-436D23.1	0	ncRNA_intronic	0.135	6	14	15	0	0	0
6:98512158:A:G	rs9490443	6	98512158	A	G	0.1183	NA	0.672994	rs9375138	69		RP11-436D23.1	0	ncRNA_intronic	1.538	6	14	15	0	1	0
6:98512344:G:GA	rs74771921	6	98512344	GA	G	0.1133	NA	0.699	rs9375138	69		RP11-436D23.1	0	ncRNA_intronic	0.391	NA	14	15	0	1	0
6:98512865:C:T	rs3004178	6	98512865	C	T	0.4354	NA	0.809861	rs7773141	69		RP11-436D23.1	0	ncRNA_intronic	0.826	6	14	15	0	0	0
6:98513212:A:G	rs7765628	6	98513212	G	A	0.1143	5.56312e-12	0.704731	rs9375138	69		RP11-436D23.1	0	ncRNA_intronic	0.218	6	9	15	0	1	0
6:98514302:A:G	rs55731746	6	98514302	G	A	0.4056	NA	0.628132	rs7773141	69		RP11-436D23.1	0	ncRNA_intronic	0.137	6	9	15	0	0	0
6:98515781:A:G	rs6928075	6	98515781	A	G	0.1143	6.61413e-12	0.704731	rs9375138	69		RP11-436D23.1	0	ncRNA_intronic	6.055	7	7	15	0	1	0
6:98516675:A:G	rs9388073	6	98516675	A	G	0.1143	6.48512e-12	0.704731	rs9375138	69		RP11-436D23.1	0	ncRNA_intronic	0.277	6	9	15	0	1	0
6:98517095:A:C	rs4466255	6	98517095	C	A	0.1143	6.49865e-12	0.704731	rs9375138	69		RP11-436D23.1	0	ncRNA_intronic	7.407	6	9	15	0	1	0
6:98517272:A:G	rs12214442	6	98517272	G	A	0.4344	NA	0.806529	rs7773141	69		RP11-436D23.1	0	ncRNA_intronic	0.001	6	9	15	0	0	0
6:98517804:G:T	rs2505049	6	98517804	G	T	0.4354	NA	0.809861	rs7773141	69		RP11-436D23.1	0	ncRNA_intronic	5.215	NA	9	15	0	0	0
6:98518138:C:CCAGGTACTGAAAATAGTACCCA	rs11270559	6	98518138	CCAGGTACTGAAAATAGTACCCA	C	0.4364	NA	0.805159	rs7773141	69		RP11-436D23.1	0	ncRNA_intronic	0.872	NA	9	15	0	0	0
6:98518198:A:C	rs9401542	6	98518198	A	C	0.1143	6.92908e-12	0.704731	rs9375138	69		RP11-436D23.1	0	ncRNA_intronic	2.069	7	9	15	0	1	0
6:98518283:A:G	rs9372699	6	98518283	G	A	0.1143	5.92412e-12	0.704731	rs9375138	69		RP11-436D23.1	0	ncRNA_intronic	2.023	7	9	15	0	1	0
6:98518518:C:T	rs9375138	6	98518518	C	T	0.16	9.5602e-16	1	rs9375138	69		RP11-436D23.1	0	ncRNA_intronic	2.56	6	9	15	0	0	0
6:98518836:C:T	rs9388075	6	98518836	T	C	0.1143	7.10976e-12	0.704731	rs9375138	69		RP11-436D23.1	0	ncRNA_intronic	2.693	6	9	15	0	1	0
6:98519911:G:T	rs4401671	6	98519911	T	G	0.4056	NA	0.628132	rs7773141	69		RP11-436D23.1	0	ncRNA_intronic	1.775	7	9	15	0	0	0
6:98520526:A:T	rs2503776	6	98520526	A	T	0.4702	NA	0.934729	rs7773141	69		RP11-436D23.1	0	ncRNA_intronic	2.517	6	9	15	0	0	1
6:98520569:C:T	rs9388076	6	98520569	T	C	0.1143	6.39698e-12	0.704731	rs9375138	69		RP11-436D23.1	0	ncRNA_intronic	3.476	6	9	15	0	1	1
6:98520861:C:T	rs62420441	6	98520861	C	T	0.05567	2.93069e-11	0.930813	rs113789440	69		RP11-436D23.1	0	ncRNA_intronic	11.46	6	9	15	0	0	1
6:98521230:A:G	rs111962691	6	98521230	G	A	0.05467	NA	0.878755	rs75517474	69		RP11-436D23.1	0	ncRNA_intronic	1.267	6	9	15	0	0	1
6:98521600:A:G	rs2503775	6	98521600	A	G	0.1243	1.06505e-11	0.763976	rs9375138	69		RP11-436D23.1	0	ncRNA_intronic	0.54	NA	9	15	0	1	1
6:98522102:A:C	rs2505041	6	98522102	C	A	0.4354	NA	0.809861	rs7773141	69		RP11-436D23.1	0	ncRNA_intronic	0.912	NA	9	15	0	0	1
6:98522436:C:G	rs13216075	6	98522436	C	G	0.4056	NA	0.628132	rs7773141	69		RP11-436D23.1	0	ncRNA_intronic	0.323	6	15	15	0	0	1
6:98522698:C:T	rs35062457	6	98522698	T	C	0.4056	NA	0.628132	rs7773141	69		RP11-436D23.1	0	ncRNA_intronic	6.119	7	15	15	0	0	1
6:98524279:C:T	rs9490465	6	98524279	T	C	0.1143	5.71003e-12	0.704731	rs9375138	69		RP11-436D23.1	0	ncRNA_intronic	5.331	6	15	15	0	1	1
6:98524926:A:AAC	rs202025831	6	98524926	A	AAC	0.3926	NA	0.697242	rs7773141	69		RP11-436D23.1	0	ncRNA_intronic	0.735	NA	9	15	0	0	1
6:98525077:C:T	rs72926797	6	98525077	C	T	0.4404	NA	0.825484	rs7773141	69		RP11-436D23.1	0	ncRNA_intronic	5.529	6	9	15	0	0	1
6:98525078:G:T	rs9385253	6	98525078	T	G	0.4761	NA	0.949711	rs7773141	69		RP11-436D23.1	0	ncRNA_intronic	0.924	6	9	15	0	0	1
6:98525726:C:T	rs9388083	6	98525726	C	T	0.4066	NA	0.62437	rs7773141	69		RP11-436D23.1	0	ncRNA_intronic	0.241	7	9	15	0	0	1
6:98525837:C:T	rs9388085	6	98525837	C	T	0.1074	5.04771e-09	0.65151	rs9375138	69		RP11-436D23.1	0	ncRNA_intronic	0.724	7	9	15	0	1	1
6:98526943:C:T	rs9398676	6	98526943	C	T	0.4066	NA	0.62437	rs7773141	69		RP11-436D23.1	0	ncRNA_intronic	3.446	7	9	15	0	0	1
6:98527018:A:G	rs9490475	6	98527018	G	A	0.1083	5.16236e-09	0.657046	rs9375138	69		RP11-436D23.1	0	ncRNA_intronic	4.065	7	9	15	0	1	1
6:98527087:C:T	rs9388090	6	98527087	C	T	0.4066	NA	0.62437	rs7773141	69		RP11-436D23.1	0	ncRNA_intronic	2.649	7	9	15	0	0	1
6:98528404:A:G	rs4458695	6	98528404	G	A	0.4046	NA	0.631948	rs7773141	69		RP11-436D23.1	0	ncRNA_intronic	6.505	7	9	15	0	0	1
6:98529166:C:T	rs12176311	6	98529166	C	T	0.4046	NA	0.631948	rs7773141	69		RP11-436D23.1	0	ncRNA_intronic	6.466	6	9	15	0	0	1
6:98530400:A:T	rs72928606	6	98530400	T	A	0.06362	9.5604e-09	0.648872	rs74702223	69		RP11-436D23.1	0	ncRNA_intronic	9.515	6	9	15	0	0	1
6:98530923:A:T	rs141680901	6	98530923	T	A	0.1074	NA	0.65151	rs9375138	69		RP11-436D23.1	0	ncRNA_intronic	0.905	6	9	15	0	1	1
6:98531003:C:T	rs71562358	6	98531003	T	C	0.4881	NA	0.995971	rs7773141	69		RP11-436D23.1	0	ncRNA_intronic	0.495	7	15	15	0	0	1
6:98532334:C:T	rs62420444	6	98532334	T	C	0.1262	3.22147e-08	1	rs62420444	69		RP11-436D23.1	0	ncRNA_intronic	1.421	7	15	15	0	0	1
6:98532427:G:T	rs76112426	6	98532427	T	G	0.4056	NA	0.626866	rs7773141	69		RP11-436D23.1	0	ncRNA_intronic	1.082	6	15	15	0	0	1
6:98532484:A:G	rs80147556	6	98532484	A	G	0.4036	NA	0.629231	rs7773141	69		RP11-436D23.1	0	ncRNA_intronic	1.145	7	15	15	0	0	1
6:98532657:G:T	rs12176410	6	98532657	G	T	0.4036	NA	0.629231	rs7773141	69		RP11-436D23.1	0	ncRNA_intronic	0.454	7	15	15	0	0	1
6:98532774:C:T	rs12174762	6	98532774	C	T	0.4046	NA	0.631948	rs7773141	69		RP11-436D23.1	0	ncRNA_intronic	0.657	7	15	15	0	0	1
6:98532878:A:C	rs80214723	6	98532878	A	C	0.4891	NA	0.991992	rs7773141	69		RP11-436D23.1	0	ncRNA_intronic	0.398	6	15	15	0	0	1
6:98533100:A:C	rs144636209	6	98533100	C	A	0.4871	NA	1	rs7773141	69		RP11-436D23.1	0	ncRNA_intronic	1.135	6	15	15	0	0	1
6:98533102:G:T	rs141774847	6	98533102	T	G	0.1083	NA	0.657046	rs9375138	69		RP11-436D23.1	0	ncRNA_intronic	1.134	6	15	15	0	1	1
6:98533115:G:T	rs7751514	6	98533115	G	T	0.06362	7.33003e-09	0.648872	rs74702223	69		RP11-436D23.1	0	ncRNA_intronic	0.612	7	15	15	0	0	1
6:98535064:C:CT	rs142871680	6	98535064	CT	C	0.4046	NA	0.631948	rs7773141	69		RP11-436D23.1	0	ncRNA_intronic	0.384	NA	15	15	0	0	1
6:98535424:G:T	rs9388104	6	98535424	T	G	0.1083	3.00886e-09	0.657046	rs9375138	69		RP11-436D23.1	0	ncRNA_intronic	0.653	7	15	15	0	1	1
6:98535471:A:T	rs9398680	6	98535471	T	A	0.1083	5.65593e-09	0.657046	rs9375138	69		RP11-436D23.1	0	ncRNA_intronic	0.713	6	15	15	0	1	1
6:98535581:C:T	rs9398681	6	98535581	C	T	0.1083	6.14442e-09	0.657046	rs9375138	69		RP11-436D23.1	0	ncRNA_intronic	0.69	7	15	15	0	1	1
6:98535730:C:G	rs143647193	6	98535730	G	C	0.4423	NA	0.838674	rs7773141	69		RP11-436D23.1	0	ncRNA_intronic	0.518	7	15	15	0	0	1
6:98535875:A:T	rs9398682	6	98535875	T	A	0.1083	5.21641e-09	0.657046	rs9375138	69		RP11-436D23.1	0	ncRNA_intronic	1.127	6	9	15	0	1	1
6:98535957:A:G	rs9398683	6	98535957	G	A	0.1083	NA	0.643444	rs9375138	69		RP11-436D23.1	0	ncRNA_intronic	0.883	7	9	15	0	1	1
6:98535997:C:T	rs9401562	6	98535997	C	T	0.4871	NA	1	rs7773141	69		RP11-436D23.1	0	ncRNA_intronic	1.468	7	9	15	0	0	1
6:98536617:C:T	rs9398685	6	98536617	T	C	0.4871	6.91681e-42	1	rs7773141	69		RP11-436D23.1	0	ncRNA_intronic	0.825	5	9	15	0	0	1
6:98537083:A:C	rs9388107	6	98537083	A	C	0.1083	5.69498e-09	0.657046	rs9375138	69		RP11-436D23.1	0	ncRNA_intronic	1.232	6	9	15	0	1	1
6:98537134:A:G	rs7773141	6	98537134	G	A	0.4871	1.97443e-42	1	rs7773141	69		RP11-436D23.1	0	ncRNA_intronic	0.785	7	9	15	0	0	1
6:98537145:A:G	rs2503773	6	98537145	A	G	0.4423	5.90501e-33	0.838674	rs7773141	69		RP11-436D23.1	0	ncRNA_intronic	1.314	NA	9	15	0	0	1
6:98537993:A:G	rs9490512	6	98537993	G	A	0.4414	5.12536e-33	0.835261	rs7773141	69		RP11-436D23.1	0	ncRNA_intronic	0.634	7	9	15	0	0	1
6:98539377:C:G	rs901628	6	98539377	C	G	0.4046	NA	0.631948	rs7773141	69		RP11-436D23.1	0	ncRNA_intronic	6.323	7	7	15	0	0	1
6:98539379:C:T	rs901629	6	98539379	C	T	0.4016	NA	0.621105	rs7773141	69		RP11-436D23.1	0	ncRNA_intronic	9.891	7	7	15	0	0	1
6:98539519:C:T	rs901630	6	98539519	C	T	0.4046	NA	0.631948	rs7773141	69		RP11-436D23.1	0	ncRNA_intronic	0.804	5	9	15	0	0	1
6:98539569:C:T	rs9482263	6	98539569	T	C	0.1074	7.66814e-09	0.65151	rs9375138	69		RP11-436D23.1	0	ncRNA_intronic	2.432	7	9	15	0	1	1
6:98539872:C:T	rs9388109	6	98539872	T	C	0.4881	2.53075e-42	0.995971	rs7773141	69		RP11-436D23.1	0	ncRNA_intronic	0.509	6	7	15	0	0	1
6:98540145:A:G	rs79690157	6	98540145	G	A	0.1511	4.81162e-32	1	rs79690157	69		RP11-436D23.1	0	ncRNA_intronic	2.619	7	7	15	0	1	1
6:98540357:A:T	rs2450528	6	98540357	A	T	0.4433	NA	0.834585	rs7773141	69		RP11-436D23.1	0	ncRNA_intronic	4.871	5	7	15	0	0	1
6:98540805:C:T	rs9388110	6	98540805	C	T	0.1074	4.91117e-09	0.65151	rs9375138	69		RP11-436D23.1	0	ncRNA_intronic	8.502	7	9	15	0	1	1
6:98540972:A:G	rs9388111	6	98540972	A	G	0.1083	4.3509e-09	0.657046	rs9375138	69		RP11-436D23.1	0	ncRNA_intronic	7.678	6	9	15	0	1	1
6:98541224:A:G	rs112690498	6	98541224	A	G	0.05268	1.01031e-08	0.880739	rs113789440	69		RP11-436D23.1	0	ncRNA_intronic	1.846	6	9	15	0	1	1
6:98542303:C:T	rs7758593	6	98542303	C	T	0.4423	NA	0.838674	rs7773141	69		RP11-436D23.1	0	ncRNA_intronic	1.15	6	15	15	0	0	1
6:98542657:A:AG	rs11382722	6	98542657	AG	A	0.4871	NA	1	rs7773141	69		RP11-436D23.1	0	ncRNA_intronic	5.473	NA	7	15	0	0	1
6:98545611:G:T	rs62422661	6	98545611	G	T	0.4056	NA	0.628132	rs7773141	69		RP11-436D23.1	0	ncRNA_intronic	4.939	5	9	15	0	0	1
6:98546237:G:GCGCACACACA	rs141413831	6	98546237	GCGCACACACA	G	0.1074	NA	0.65151	rs9375138	69		RP11-436D23.1	0	ncRNA_intronic	5.213	NA	9	15	0	0	1
6:98546394:C:T	rs11964122	6	98546394	T	C	0.4801	4.09984e-26	0.768573	rs7773141	69		RP11-436D23.1	0	ncRNA_intronic	7.605	7	9	15	0	0	1
6:98547305:G:GACTT	rs10594257	6	98547305	G	GACTT	0.4473	NA	0.728144	rs9490542	69		RP11-436D23.1	0	ncRNA_intronic	2.196	NA	9	15	0	0	1
6:98547488:C:T	rs9490542	6	98547488	C	T	0.4016	3.09917e-15	1	rs9490542	69		RP11-436D23.1	0	ncRNA_intronic	1.51	6	9	15	0	0	1
6:98549562:C:T	rs2450516	6	98549562	C	T	0.1531	4.44949e-13	0.719166	rs9375138	69		RP11-436D23.1	0	ncRNA_intronic	2.535	NA	9	15	0	0	1
6:98550328:C:CT	rs574600717	6	98550328	CT	C	0.000994	NA	0.691159	rs6926777	69		RP11-436D23.1	0	ncRNA_intronic	1.208	NA	9	15	0	0	1
6:98550328:CT:CTT	rs34104748	6	98550328	CT	CTT	0.1203	NA	0.691159	rs6926777	69		RP11-436D23.1	0	NA	NA	NA	9	15	0	0	1
6:98552463:A:G	rs1386549	6	98552463	G	A	0.1223	6.33498e-10	0.692823	rs6926777	69		RP11-436D23.1	0	ncRNA_intronic	0.524	7	4	15	0	0	1
6:98552535:A:G	rs1386550	6	98552535	A	G	0.1223	5.46219e-10	0.692823	rs6926777	69		RP11-436D23.1	0	ncRNA_intronic	2.568	7	4	15	0	0	1
6:98553660:A:G	rs1601732	6	98553660	A	G	0.338	1.54985e-40	1	rs1601732	69		RP11-436D23.1	0	ncRNA_intronic	2.708	7	5	15	0	0	1
6:98554881:A:G	rs2502932	6	98554881	A	G	0.1223	5.26898e-10	0.692823	rs6926777	69		RP11-436D23.1	0	ncRNA_intronic	5.779	6	5	15	0	0	1
6:98556635:A:T	rs75258089	6	98556635	T	A	0.0666	4.81016e-11	0.834935	rs6932108	69		RP11-436D23.1	0	ncRNA_intronic	2.714	7	5	15	0	0	1
6:98557239:A:G	rs1601733	6	98557239	A	G	0.1213	4.87716e-10	0.699387	rs6926777	69		RP11-436D23.1	0	ncRNA_intronic	0.787	7	5	15	0	0	1
6:98557732:A:G	rs56081191	6	98557732	G	A	0.08151	4.52867e-09	1	rs56081191	69		RP11-436D23.1	0	ncRNA_intronic	6.486	7	5	15	0	0	1
6:98559282:A:G	rs10046126	6	98559282	G	A	0.1531	6.90652e-13	0.719166	rs9375138	69		RP11-436D23.1	0	ncRNA_intronic	3.188	7	5	15	0	0	1
6:98559572:C:T	rs34385501	6	98559572	C	T	0.1203	5.91968e-10	0.706042	rs6926777	69		RP11-436D23.1	0	ncRNA_intronic	1.007	7	5	15	0	0	1
6:98559692:A:G	rs13213457	6	98559692	A	G	0.1531	5.19079e-13	0.719166	rs9375138	69		RP11-436D23.1	0	ncRNA_intronic	4.048	6	5	15	0	0	1
6:98559975:C:G	rs9490569	6	98559975	G	C	0.1203	5.90371e-10	0.706042	rs6926777	69		RP11-436D23.1	0	ncRNA_intronic	0.077	7	5	15	0	0	1
6:98560126:A:G	rs6927923	6	98560126	G	A	0.1203	5.61495e-10	0.706042	rs6926777	69		RP11-436D23.1	0	ncRNA_intronic	0.066	5	5	15	0	0	0
6:98560826:A:C	rs1906251	6	98560826	C	A	0.339	1.69601e-40	0.995343	rs1601732	69		RP11-436D23.1	0	ncRNA_intronic	1.615	7	5	15	0	0	0
6:98563661:C:T	rs1487443	6	98563661	T	C	0.1551	5.42196e-13	0.719576	rs9375138	69		RP11-436D23.1	0	ncRNA_intronic	2.276	6	5	15	0	0	0
6:98563749:C:T	rs66779961	6	98563749	C	T	0.1213	5.9078e-10	0.714325	rs6926777	69		RP11-436D23.1	0	ncRNA_intronic	0.824	6	5	15	0	0	0
6:98564214:C:T	rs79724002	6	98564214	C	T	0.02584	NA	0.920529	rs149017183	69		RP11-436D23.1	0	ncRNA_intronic	5.11	6	5	15	0	0	0
6:98564806:G:GT	rs559754442	6	98564806	G	GT	0.1213	NA	0.714325	rs6926777	69		RP11-436D23.1	0	ncRNA_intronic	1.067	NA	5	15	0	0	0
6:98565236:C:T	rs9401614	6	98565236	T	C	0.1213	4.56447e-10	0.714325	rs6926777	69		RP11-436D23.1	0	ncRNA_intronic	3.971	5	7	15	0	0	0
6:98566974:G:T	rs6938289	6	98566974	G	T	0.1223	5.46686e-10	0.707659	rs6926777	69		RP11-436D23.1	0	ncRNA_intronic	7.602	6	5	15	0	0	0
6:98567343:A:G	rs6939063	6	98567343	G	A	0.1223	5.3914e-10	0.707659	rs6926777	69		RP11-436D23.1	0	ncRNA_intronic	8.832	6	2	15	0	0	0
6:98567517:A:C	rs9490616	6	98567517	C	A	0.338	4.2377e-39	0.981411	rs1601732	69		RP11-436D23.1	0	ncRNA_intronic	11.72	7	2	15	0	0	0
6:98568517:C:T	rs2450521	6	98568517	C	T	0.1213	5.45451e-10	0.714325	rs6926777	69		RP11-436D23.1	0	ncRNA_intronic	2.379	NA	5	15	0	0	0
6:98569408:A:G	rs2450520	6	98569408	A	G	0.1521	2.38661e-13	0.677504	rs9375138	69		RP11-436D23.1	0	ncRNA_intronic	0.151	NA	5	15	0	0	0
6:98569696:G:GA	rs577759204	6	98569696	G	GA	0.1372	NA	0.631199	rs6926777	69		RP11-436D23.1	0	ncRNA_intronic	0.974	NA	5	15	0	0	0
6:98569894:G:T	rs2046604	6	98569894	T	G	0.339	7.00551e-39	0.98604	rs1601732	69		RP11-436D23.1	0	ncRNA_intronic	2.096	NA	5	15	0	0	0
6:98574920:A:G	rs3811067	6	98574920	G	A	0.338	8.03771e-39	0.981411	rs1601732	69		RP11-436D23.1	0	ncRNA_intronic	3.946	NA	5	15	0	0	0
6:98575301:A:G	rs9401631	6	98575301	G	A	0.1213	4.02034e-10	0.714325	rs6926777	69		RP11-436D23.1	0	ncRNA_intronic	0.858	7	5	15	0	0	0
6:98575858:C:T	rs9375216	6	98575858	T	C	0.339	4.55591e-39	0.98604	rs1601732	69		RP11-436D23.1	0	ncRNA_intronic	2.42	7	5	15	0	0	0
6:98576999:A:G	rs1487449	6	98576999	G	A	0.1213	4.07167e-10	0.714325	rs6926777	69		RP11-436D23.1	0	ncRNA_intronic	0.952	7	5	15	0	0	0
6:98578215:C:T	rs6931604	6	98578215	T	C	0.3698	NA	0.861866	rs1601732	69		RP11-436D23.1	0	ncRNA_intronic	0.041	6	5	15	0	0	0
6:98579021:A:G	rs1487450	6	98579021	A	G	0.339	5.83946e-39	0.98604	rs1601732	69		RP11-436D23.1	0	ncRNA_intronic	0.091	3a	5	15	0	0	0
6:98579210:A:G	rs1487451	6	98579210	G	A	0.1292	5.13395e-09	0.663435	rs6926777	69		RP11-436D23.1	0	ncRNA_intronic	0.851	3a	5	15	0	0	0
6:98580836:A:G	rs2450518	6	98580836	G	A	0.338	2.31934e-39	0.981411	rs1601732	69		RP11-436D23.1	0	ncRNA_intronic	1.458	7	5	15	0	0	0
6:98580861:C:T	rs2502933	6	98580861	C	T	0.339	4.93059e-39	0.98604	rs1601732	69		RP11-436D23.1	0	ncRNA_intronic	1.778	7	5	15	0	0	0
6:98582695:C:G	rs2505062	6	98582695	G	C	0.1213	5.40767e-10	0.714325	rs6926777	69		RP11-436D23.1	0	ncRNA_intronic	1.723	6	5	15	0	0	0
6:98582832:A:ATC	rs10659902	6	98582832	A	ATC	0.1521	NA	0.677504	rs9375138	69		RP11-436D23.1	0	ncRNA_intronic	4.266	NA	5	15	0	0	0
6:98583468:A:G	rs2505060	6	98583468	G	A	0.1282	1.04481e-09	0.669503	rs6926777	69		RP11-436D23.1	0	ncRNA_intronic	5.491	NA	5	15	0	0	0
6:98585068:G:T	rs2450527	6	98585068	G	T	0.339	4.40035e-39	0.98604	rs1601732	69		RP11-436D23.1	0	ncRNA_intronic	6.659	NA	5	15	0	0	0
6:98585152:A:G	rs2450526	6	98585152	G	A	0.339	3.72338e-39	0.98604	rs1601732	69		RP11-436D23.1	0	ncRNA_intronic	2.296	NA	5	15	0	0	0
6:98585502:A:G	rs17814604	6	98585502	A	G	0.3022	2.66647e-33	1	rs17814604	69		RP11-436D23.1	0	ncRNA_intronic	21.4	5	5	15	0	0	0
6:98585767:C:G	rs9375223	6	98585767	C	G	0.1213	5.27071e-10	0.714325	rs6926777	69		RP11-436D23.1	0	ncRNA_intronic	1.454	7	5	15	0	0	0
6:98586363:A:G	rs2450525	6	98586363	G	A	0.339	3.08296e-39	0.98604	rs1601732	69		RP11-436D23.1	0	ncRNA_intronic	3.878	NA	5	15	0	0	0
6:98587906:A:G	rs2029242	6	98587906	A	G	0.1213	4.16111e-10	0.714325	rs6926777	69		RP11-436D23.1	0	ncRNA_intronic	2.858	NA	5	15	0	0	0
6:98587934:A:G	rs2029241	6	98587934	G	A	0.1521	1.79159e-13	0.677504	rs9375138	69		RP11-436D23.1	0	ncRNA_intronic	2.892	NA	5	15	0	0	0
6:98588028:C:G	rs2029240	6	98588028	G	C	0.1282	2.16388e-09	0.669503	rs6926777	69		RP11-436D23.1	0	ncRNA_intronic	0.314	7	5	15	0	0	0
6:98588501:A:G	rs111278853	6	98588501	A	G	0.06163	1.20619e-08	0.728894	rs113789440	69		RP11-436D23.1	00:00:00	ncRNA_intronic	2.608	7	5	15	0	1	0
6:98588709:T:TAA	rs71545750	6	98588709	TAA	T	0.1213	NA	0.714325	rs6926777	69		RP11-436D23.1	00:00:00	ncRNA_intronic	0.637	NA	5	15	0	0	0
6:98589701:G:T	rs2450512	6	98589701	T	G	0.34	4.38825e-39	0.98142	rs1601732	69		RP11-436D23.1	0	ncRNA_intronic	0.41	6	5	15	0	0	0
6:98589992:G:T	rs2388335	6	98589992	T	G	0.1213	5.86403e-10	0.714325	rs6926777	69		RP11-436D23.1	0	ncRNA_intronic	2.631	6	4	15	0	0	0
6:98590144:G:T	rs75968694	6	98590144	G	T	0.04076	4.76028e-08	0.875395	rs76860393	69		RP11-436D23.1	0	ncRNA_intronic	0.024	7	4	15	0	0	0
6:98590199:C:CA	rs34708534	6	98590199	CA	C	0.1282	NA	0.669503	rs6926777	69		RP11-436D23.1	0	ncRNA_intronic	0.866	NA	4	15	0	0	0
6:98590665:A:G	rs2087182	6	98590665	G	A	0.1312	7.78127e-08	0.651534	rs6926777	69		RP11-436D23.1	0	ncRNA_intronic	1.781	NA	4	9	0	0	0
6:98590686:G:T	rs2087181	6	98590686	G	T	0.1203	NA	0.706042	rs6926777	69		RP11-436D23.1	0	ncRNA_intronic	1.39	NA	4	9	0	0	0
6:98591810:C:G	rs2263208	6	98591810	C	G	0.339	NA	0.98604	rs1601732	69		RP11-436D23.1	0	ncRNA_intronic	1.224	7	5	15	0	0	0
6:98591836:C:G	rs1806415	6	98591836	C	G	0.2833	3.10762e-33	0.752784	rs1601732	69		RP11-436D23.1	0	ncRNA_intronic	1.056	6	5	15	0	0	0
6:98594210:A:T	rs60697536	6	98594210	A	T	0.06163	9.87933e-09	0.728894	rs113789440	69		RP11-436D23.1	0	ncRNA_intronic	5.209	6	5	15	0	1	0
6:98594709:G:T	rs9398720	6	98594709	G	T	0.336	5.22923e-10	0.873519	rs12203165	69		RP11-436D23.1	0	ncRNA_intronic	1.845	5	5	15	0	0	0
6:98595064:A:G	rs13196036	6	98595064	G	A	0.1213	4.80163e-10	0.714325	rs6926777	69		RP11-436D23.1	0	ncRNA_intronic	1.569	6	5	15	0	0	0
6:98595522:C:T	rs4365937	6	98595522	T	C	0.3042	2.69673e-16	0.995464	rs12203165	69		RP11-436D23.1	0	ncRNA_intronic	8.292	7	5	15	0	0	0
6:98595713:A:T	rs2129622	6	98595713	T	A	0.1213	2.02884e-10	0.714325	rs6926777	69		RP11-436D23.1	0	ncRNA_intronic	5.517	7	5	15	0	0	0
6:98596683:G:T	rs1032210	6	98596683	G	T	0.1213	1.65056e-10	0.714325	rs6926777	69		RP11-436D23.1	0	ncRNA_intronic	1.107	7	5	15	0	0	0
6:98596926:A:G	rs75517474	6	98596926	G	A	0.05765	6.43778e-09	1	rs75517474	69		RP11-436D23.1	0	ncRNA_intronic	2.074	6	5	15	0	0	0
6:98597788:C:T	rs2505066	6	98597788	C	T	0.1213	2.06901e-10	0.714325	rs6926777	69		RP11-436D23.1	0	ncRNA_intronic	0.145	NA	5	15	0	0	0
6:98597809:A:G	rs2505065	6	98597809	G	A	0.1213	1.52863e-10	0.714325	rs6926777	69		RP11-436D23.1	0	ncRNA_intronic	0.291	NA	9	15	0	0	0
6:98598130:C:T	rs9385288	6	98598130	C	T	0.3052	3.12278e-16	1	rs12203165	69		RP11-436D23.1	0	ncRNA_intronic	4.307	7	9	15	0	0	0
6:98598340:C:T	rs9372740	6	98598340	C	T	0.1213	4.12594e-10	0.714325	rs6926777	69		RP11-436D23.1	0	ncRNA_intronic	0.402	7	9	15	0	0	0
6:98598427:C:T	rs9388203	6	98598427	T	C	0.3052	3.89079e-16	1	rs12203165	69		RP11-436D23.1	0	ncRNA_intronic	5.051	7	9	15	0	0	0
6:98599913:C:T	rs149017183	6	98599913	C	T	0.02584	3.61207e-08	1	rs149017183	69		RP11-436D23.1	0	ncRNA_intronic	5.46	6	9	15	0	0	0
6:98600835:A:T	rs9388206	6	98600835	T	A	0.3052	5.34485e-16	1	rs12203165	69		RP11-436D23.1	0	ncRNA_intronic	1.859	7	9	15	0	0	1
6:98601586:A:G	rs9398724	6	98601586	G	A	0.3052	4.65628e-16	1	rs12203165	69		RP11-436D23.1	0	ncRNA_intronic	7.851	7	9	15	0	0	1
6:98603711:C:T	rs72934530	6	98603711	T	C	0.336	8.1379e-10	0.873519	rs12203165	69		RP11-436D23.1	0	ncRNA_intronic	9.492	7	9	15	0	0	1
6:98604814:C:T	rs12196119	6	98604814	T	C	0.3052	6.32168e-16	1	rs12203165	69		RP11-436D23.1	0	ncRNA_intronic	8.352	5	7	15	0	0	1
6:98607366:A:G	rs9375247	6	98607366	A	G	0.1451	5.59238e-14	0.687192	rs6926777	69		RP11-436D23.1	0	ncRNA_intronic	2.393	6	15	15	0	0	1
6:98611276:C:T	rs1487440	6	98611276	T	C	0.3052	6.20486e-16	1	rs12203165	69		RP11-436D23.1	0	ncRNA_intronic	9.904	NA	14	15	0	0	1
6:98611300:A:G	rs1487439	6	98611300	A	G	0.3052	2.9736e-16	1	rs12203165	69		RP11-436D23.1	0	ncRNA_intronic	0.742	NA	14	15	0	0	1
6:98612792:A:G	rs2450510	6	98612792	G	A	0.1451	1.75815e-14	0.687192	rs6926777	69		RP11-436D23.1	0	ncRNA_intronic	1.691	NA	9	15	0	0	1
6:98613744:A:T	rs12203165	6	98613744	T	A	0.3052	2.5833e-16	1	rs12203165	69		RP11-436D23.1	0	ncRNA_intronic	1.204	7	9	15	0	0	1
6:98613792:A:T	rs12203171	6	98613792	T	A	0.3052	2.80688e-16	1	rs12203165	69		RP11-436D23.1	0	ncRNA_intronic	5.682	6	9	15	0	0	1
6:98613835:C:T	rs6569342	6	98613835	C	T	0.1451	1.85973e-14	0.687192	rs6926777	69		RP11-436D23.1	0	ncRNA_intronic	2.898	7	9	15	0	0	1
6:98614497:C:T	rs13203162	6	98614497	C	T	0.1451	2.08272e-14	0.687192	rs6926777	69		RP11-436D23.1	0	ncRNA_intronic	0.382	6	9	15	0	0	1
6:98614660:A:G	rs1843844	6	98614660	G	A	0.3052	8.42825e-16	1	rs12203165	69		RP11-436D23.1	0	ncRNA_intronic	2.997	NA	9	15	0	0	1
6:98615667:C:G	rs2502943	6	98615667	C	G	0.1521	2.48249e-13	0.677504	rs9375138	69		RP11-436D23.1	0	ncRNA_intronic	1.066	7	5	15	0	0	1
6:98616281:A:G	rs6927085	6	98616281	A	G	0.3052	5.86072e-16	1	rs12203165	69		RP11-436D23.1	0	ncRNA_intronic	3.239	7	8	15	0	0	1
6:98617582:A:G	rs12215368	6	98617582	G	A	0.3052	3.54328e-16	1	rs12203165	69		RP11-436D23.1	0	ncRNA_intronic	1.456	7	9	15	0	0	1
6:98618459:G:T	rs1843843	6	98618459	G	T	0.1451	2.56682e-14	0.687192	rs6926777	69		RP11-436D23.1	0	ncRNA_intronic	6.287	NA	9	15	0	0	1
6:98619046:G:T	rs12190650	6	98619046	G	T	0.3052	7.08162e-16	1	rs12203165	69		RP11-436D23.1	0	ncRNA_intronic	1.789	7	9	15	0	0	1
6:98619894:A:G	rs13196883	6	98619894	G	A	0.1213	4.7786e-10	0.714325	rs6926777	69		RP11-436D23.1	0	ncRNA_intronic	1.276	7	9	15	0	0	1
6:98620633:C:T	rs6928671	6	98620633	T	C	0.1451	2.5847e-14	0.687192	rs6926777	69		RP11-436D23.1	0	ncRNA_intronic	6.051	6	9	15	0	0	1
6:98621599:C:T	rs12526299	6	98621599	C	T	0.1451	2.36907e-14	0.687192	rs6926777	69		RP11-436D23.1	0	ncRNA_intronic	0.709	7	9	15	0	0	1
6:98622173:G:GA	rs35955753	6	98622173	GA	G	0.1521	NA	0.677504	rs9375138	69		RP11-436D23.1	0	ncRNA_intronic	2.041	NA	9	15	0	0	1
6:98622485:G:GA	rs34205225	6	98622485	G	GA	0.1451	NA	0.687192	rs6926777	69		RP11-436D23.1	0	ncRNA_intronic	0.896	NA	9	15	0	0	1
6:98622703:C:T	rs9490788	6	98622703	C	T	0.1451	2.27556e-14	0.687192	rs6926777	69		RP11-436D23.1	0	ncRNA_intronic	1.453	6	9	15	0	0	1
6:98622734:C:G	rs2502946	6	98622734	G	C	0.1521	2.14678e-13	0.677504	rs9375138	69		RP11-436D23.1	0	ncRNA_intronic	1.279	6	9	15	0	0	1
6:98623103:A:T	rs2502947	6	98623103	A	T	0.1451	2.21688e-14	0.687192	rs6926777	69		RP11-436D23.1	0	ncRNA_intronic	0.401	6	9	15	0	0	1
6:98623165:A:AT	rs35595939	6	98623165	AT	A	0.1541	NA	0.668504	rs9375138	69		RP11-436D23.1	0	ncRNA_intronic	0.334	NA	9	15	0	0	1
6:98624142:A:G	rs12190064	6	98624142	G	A	0.3062	6.85423e-16	0.995459	rs12203165	69		RP11-436D23.1	0	ncRNA_intronic	1.081	7	9	15	0	0	1
6:98627410:A:C	rs56181677	6	98627410	C	A	0.08151	1.18667e-08	1	rs56081191	69		RP11-436D23.1:EIF4EBP2P3	00:00:00	ncRNA_exonic	14.36	5	9	15	0	0	1
6:98628526:A:C	rs79145099	6	98628526	C	A	0.02485	NA	0.880288	rs149017183	69		RP11-436D23.1	0	ncRNA_intronic	5.942	7	7	15	0	0	1
6:98628831:A:G	rs9320942	6	98628831	A	G	0.3042	6.26935e-16	0.995464	rs12203165	69		RP11-436D23.1	0	ncRNA_intronic	3.674	6	9	15	0	0	1
6:98629062:C:T	rs17058256	6	98629062	C	T	0.1213	1.13055e-09	0.714325	rs6926777	69		RP11-436D23.1	0	ncRNA_intronic	11.6	7	9	15	0	0	1
6:98630881:C:T	rs9688806	6	98630881	C	T	0.1282	3.42463e-09	0.669503	rs6926777	69		RP11-436D23.1	0	ncRNA_intronic	0.429	7	9	15	0	0	1
6:98631150:A:G	rs34894675	6	98631150	A	G	0.1213	9.26483e-10	0.714325	rs6926777	69		RP11-436D23.1	0	ncRNA_intronic	4.995	7	9	15	0	0	1
6:98631681:A:AATT	rs148553304	6	98631681	AATT	A	0.1252	NA	0.694284	rs6926777	69		RP11-436D23.1	0	ncRNA_intronic	1.077	NA	9	15	0	0	1
6:98631681:AATT:AATTATT	rs555404426	6	98631681	AATT	AATTATT	0.000994	NA	0.694284	rs6926777	69		RP11-436D23.1	0	NA	NA	NA	9	15	0	0	1
6:98631890:C:T	rs9398735	6	98631890	T	C	0.3042	2.29358e-15	0.995464	rs12203165	69		RP11-436D23.1	0	ncRNA_intronic	2.721	7	9	15	0	0	1
6:98632010:G:T	rs9385308	6	98632010	G	T	0.3042	7.00566e-16	0.995464	rs12203165	69		RP11-436D23.1	0	ncRNA_intronic	0.865	6	9	15	0	0	1
6:98632082:A:G	rs1487447	6	98632082	A	G	0.3042	8.46888e-16	0.995464	rs12203165	69		RP11-436D23.1	0	ncRNA_intronic	7.594	7	9	15	0	0	1
6:98633018:A:T	rs72934581	6	98633018	T	A	0.3042	1.2291e-15	0.995464	rs12203165	69		RP11-436D23.1	0	ncRNA_intronic	3.195	7	9	15	0	0	1
6:98633802:A:G	rs9388268	6	98633802	A	G	0.3042	9.02255e-16	0.995464	rs12203165	69		RP11-436D23.1	0	ncRNA_intronic	3.3	7	9	15	0	0	1
6:98636905:A:G	rs12195240	6	98636905	G	A	0.3042	1.03725e-15	0.995464	rs12203165	69		RP11-436D23.1	0	ncRNA_intronic	2.479	7	9	15	0	0	1
6:98637119:A:G	rs12216178	6	98637119	A	G	0.3042	8.44578e-16	0.995464	rs12203165	69		RP11-436D23.1	0	ncRNA_intronic	5.255	7	9	15	0	0	1
6:98639952:G:T	rs9401694	6	98639952	G	T	0.3042	2.48771e-15	0.995464	rs12203165	69		RP11-436D23.1	0	ncRNA_intronic	1.56	6	9	15	0	0	1
6:98641374:A:G	rs9388280	6	98641374	G	A	0.1223	9.99854e-10	0.707659	rs6926777	69		RP11-436D23.1	0	ncRNA_intronic	0.17	6	9	15	0	0	1
6:98642222:A:G	rs59635538	6	98642222	G	A	0.1213	1.01677e-09	0.714325	rs6926777	69		RP11-436D23.1	0	ncRNA_intronic	2.065	6	14	15	0	0	1
6:98646912:G:T	rs9375282	6	98646912	T	G	0.3091	7.00852e-15	0.972959	rs12203165	69		RP11-436D23.1	0	ncRNA_intronic	8.046	7	9	15	0	0	1
6:98647345:G:T	rs9375283	6	98647345	T	G	0.1223	3.88575e-10	0.722651	rs6926777	69		RP11-436D23.1	0	ncRNA_intronic	8.191	7	9	15	0	0	1
6:98647647:A:G	rs9375284	6	98647647	A	G	0.1223	1.12272e-09	0.722651	rs6926777	69		RP11-436D23.1	0	ncRNA_intronic	1.128	7	9	15	0	0	1
6:98647691:C:CT	rs527448320	6	98647691	CT	C	0.3668	NA	0.655481	rs62422686	69		RP11-436D23.1	0	ncRNA_intronic	0.209	NA	9	15	0	0	1
6:98650114:A:C	rs12055628	6	98650114	A	C	0.1223	1.19032e-09	0.722651	rs6926777	69		RP11-436D23.1	0	ncRNA_intronic	0.696	6	14	15	0	0	1
6:98650176:G:GT	rs112477743	6	98650176	G	GT	0.3072	NA	0.945699	rs12203165	69		RP11-436D23.1	0	ncRNA_intronic	1.371	NA	14	15	0	0	1
6:98655178:A:G	rs9490948	6	98655178	A	G	0.1223	1.136e-09	0.722651	rs6926777	69		RP11-436D23.1	0	ncRNA_intronic	0.441	7	9	15	0	0	1
6:98657843:A:G	rs1451343	6	98657843	G	A	0.2913	1.12593e-13	0.885189	rs12203165	69		RP11-436D23.1	0	ncRNA_intronic	2.764	NA	9	15	0	0	1
6:98657850:C:T	rs1451342	6	98657850	C	T	0.1233	8.82039e-10	0.715973	rs6926777	69		RP11-436D23.1	0	ncRNA_intronic	0.271	NA	9	15	0	0	1
6:98657932:A:AT	rs11299118	6	98657932	AT	A	0.0159	NA	0.766646	rs6932108	69		RP11-436D23.1:RP11-111D3.2	00:00:00	ncRNA_exonic	1.409	NA	9	15	0	0	1
6:98657932:AT:ATT	rs560458489	6	98657932	AT	ATT	0.06561	NA	0.766646	rs6932108	69		RP11-436D23.1:RP11-111D3.2	00:00:00	NA	NA	NA	9	15	0	0	1
6:98659374:A:G	rs11154193	6	98659374	A	G	0.2913	1.18655e-13	0.885189	rs12203165	69		RP11-436D23.1:RP11-111D3.2	00:00:00	ncRNA_intronic	2.816	7	9	15	0	0	1
6:98660208:A:G	rs289764	6	98660208	A	G	0.1282	2.03294e-09	0.683904	rs6926777	69		RP11-436D23.1:RP11-111D3.2	00:00:00	ncRNA_intronic	3.627	7	15	15	0	0	1
6:98661205:A:T	rs9375292	6	98661205	T	A	0.2913	5.84416e-14	0.885189	rs12203165	69		RP11-436D23.1:RP11-111D3.2	00:00:00	ncRNA_intronic	1.791	6	9	15	0	0	1
6:98661558:C:T	rs118099815	6	98661558	T	C	0.07753	3.35662e-11	0.959687	rs6932108	69		RP11-436D23.1:RP11-111D3.2	00:00:00	ncRNA_intronic	1.626	7	9	15	0	0	1
6:98661637:C:G	rs62422686	6	98661637	G	C	0.3091	4.18131e-16	1	rs62422686	69		RP11-436D23.1:RP11-111D3.2	00:00:00	ncRNA_intronic	1.145	6	9	15	0	0	1
6:98664302:C:CA	rs571144401	6	98664302	C	CA	0.1352	NA	0.656311	rs6926777	69		RP11-436D23.1	0	ncRNA_intronic	0.646	NA	5	15	0	0	1
6:98664414:A:G	rs62422687	6	98664414	G	A	0.2008	2.93045e-39	1	rs62422687	69		RP11-436D23.1	0	ncRNA_intronic	0.764	7	5	15	0	0	1
6:98666281:C:CATAT	rs142778826	6	98666281	C	CATAT	0.1233	NA	0.73102	rs6926777	69		RP11-436D23.1	0	ncRNA_intronic	7.955	NA	9	15	0	0	1
6:98667648:C:T	rs112707579	6	98667648	C	T	0.1223	8.14631e-10	0.722651	rs6926777	69		RP11-436D23.1	0	ncRNA_intronic	9.267	6	9	15	0	0	1
6:98669091:G:T	rs9375298	6	98669091	G	T	0.2913	1.23881e-13	0.885189	rs12203165	69		RP11-436D23.1	0	ncRNA_intronic	0.64	7	9	15	0	0	1
6:98669276:A:C	rs9388292	6	98669276	A	C	0.2913	5.00283e-14	0.885189	rs12203165	69		RP11-436D23.1	0	ncRNA_intronic	4.835	7	9	15	0	0	1
6:98670458:A:G	rs9388294	6	98670458	A	G	0.1233	6.4157e-10	0.73102	rs6926777	69		RP11-436D23.1	0	ncRNA_intronic	7.244	6	9	15	0	0	1
6:98671543:C:G	rs9372768	6	98671543	C	G	0.1233	6.71046e-10	0.73102	rs6926777	69		RP11-436D23.1	0	ncRNA_intronic	2.8	7	1	15	0	0	1
6:98672108:C:T	rs72936318	6	98672108	C	T	0.2913	NA	0.885189	rs12203165	69		RP11-436D23.1	0	ncRNA_intronic	1.704	7	9	15	0	0	1
6:98672518:A:C	rs72936319	6	98672518	C	A	0.2913	8.46425e-14	0.885189	rs12203165	69		RP11-436D23.1	0	ncRNA_intronic	1.046	7	9	15	0	0	1
6:98673816:A:G	rs667320	6	98673816	A	G	0.1292	2.12375e-09	0.6922	rs6926777	69		RP11-436D23.1	0	ncRNA_intronic	4.152	7	7	15	0	0	1
6:98673904:A:G	rs12192372	6	98673904	A	G	0.2913	7.80288e-14	0.885189	rs12203165	69		RP11-436D23.1	0	ncRNA_intronic	1.694	7	7	15	0	0	1
6:98677699:A:G	rs10223664	6	98677699	G	A	0.1233	6.50908e-10	0.73102	rs6926777	69		RP11-436D23.1	0	ncRNA_intronic	0.996	5	9	15	0	0	1
6:98678145:A:G	rs10499016	6	98678145	A	G	0.1551	2.46705e-09	1	rs10499016	69		RP11-436D23.1	0	ncRNA_intronic	3.461	6	9	15	0	0	1
6:98678403:C:T	rs79959264	6	98678403	C	T	0.06064	1.17368e-08	0.70306	rs36001212	69		RP11-436D23.1	0	ncRNA_intronic	16.08	5	9	15	0	0	1
6:98680495:C:T	rs1823601	6	98680495	T	C	0.2913	1.20896e-13	0.885189	rs12203165	69		RP11-436D23.1	0	ncRNA_intronic	4.465	7	9	15	0	0	0
6:98682264:C:T	rs55865887	6	98682264	T	C	0.2913	1.25174e-13	0.885189	rs12203165	69		RP11-436D23.1	0	ncRNA_intronic	9.71	7	9	15	0	0	0
6:98684466:A:T	rs1466612	6	98684466	T	A	0.1243	7.38113e-10	0.727102	rs6926777	69		RP11-436D23.1	0	ncRNA_intronic	5.489	7	9	15	0	0	0
6:98685769:A:G	rs9482508	6	98685769	A	G	0.1233	9.66748e-10	0.73102	rs6926777	69		RP11-436D23.1	0	ncRNA_intronic	3.536	6	14	15	0	0	0
6:98685930:A:G	rs9320980	6	98685930	G	A	0.1233	9.57488e-10	0.73102	rs6926777	69		RP11-436D23.1	0	ncRNA_intronic	3.681	6	15	15	0	0	0
6:98687387:A:G	rs9388303	6	98687387	A	G	0.2913	1.08908e-13	0.885189	rs12203165	69		RP11-436D23.1	0	ncRNA_intronic	8.45	6	5	15	0	0	0
6:98687596:C:T	rs9401724	6	98687596	C	T	0.1233	1.52865e-09	0.73102	rs6926777	69		RP11-436D23.1	0	ncRNA_intronic	2.987	7	5	15	0	0	0
6:98688123:C:T	rs9491071	6	98688123	C	T	0.1233	1.37368e-09	0.73102	rs6926777	69		RP11-436D23.1	0	ncRNA_intronic	1.79	5	5	15	0	0	0
6:98688778:A:G	rs72936354	6	98688778	A	G	0.2913	NA	0.885189	rs12203165	69		RP11-436D23.1	0	ncRNA_intronic	1.202	6	5	15	0	0	0
6:98688792:GGGAA:GGGAAGGAA	rs574912254	6	98688792	GGGAAGGAA	GGGAA	0.1302	NA	0.777967	rs6926777	69		RP11-436D23.1	0	ncRNA_intronic	NA	NA	5	15	0	0	0
6:98688792:G:GGGAAGGAA	rs553397748	6	98688792	GGGAAGGAA	G	0.005964	NA	0.777967	rs6926777	69		RP11-436D23.1	0	ncRNA_intronic	0.438	NA	5	15	0	0	0
6:98693636:A:G	rs35921795	6	98693636	G	A	0.3847	NA	0.764356	rs1601732	69		RP11-436D23.1	0	ncRNA_intronic	2.383	7	9	15	0	0	0
6:98695019:C:CT	rs140202728	6	98695019	CT	C	0.2038	NA	0.981355	rs62422687	69		RP11-436D23.1	0	ncRNA_intronic	1.022	NA	9	15	0	0	0
6:98696233:G:T	rs111902967	6	98696233	T	G	0.05567	NA	0.930813	rs75517474	69		RP11-436D23.1	0	ncRNA_intronic	1.836	6	9	15	0	0	0
6:98698501:A:G	rs55711239	6	98698501	G	A	0.2913	2.29007e-13	0.885189	rs12203165	69		RP11-436D23.1	0	ncRNA_intronic	3.272	6	9	15	0	0	0
6:98702149:A:ACAGAT	rs553623360	6	98702149	A	ACAGAT	0.2913	NA	0.885189	rs12203165	69		RP11-436D23.1	0	ncRNA_intronic	6.154	NA	9	15	0	0	0
6:98704423:A:G	rs1376503	6	98704423	G	A	0.2913	6.01923e-14	0.885189	rs12203165	69		RP11-436D23.1	0	ncRNA_intronic	0.509	6	9	15	0	0	0
6:98704480:A:C	rs4839945	6	98704480	C	A	0.2913	1.36226e-13	0.885189	rs12203165	69		RP11-436D23.1	0	ncRNA_intronic	0.082	7	9	15	0	0	0
6:98705295:A:T	rs12195792	6	98705295	T	A	0.2922	7.91102e-14	0.880571	rs12203165	69		RP11-436D23.1	0	ncRNA_intronic	1.084	7	9	15	0	0	0
6:98705766:C:CT	rs11324395	6	98705766	C	CT	0.2972	NA	0.85944	rs12203165	69		RP11-436D23.1	0	ncRNA_intronic	1.435	NA	9	15	0	0	0
6:98706822:A:C	rs9375321	6	98706822	A	C	0.2913	8.4627e-14	0.885189	rs12203165	69		RP11-436D23.1	0	ncRNA_intronic	4.463	6	9	15	0	0	0
6:98707846:C:T	rs12201246	6	98707846	T	C	0.2913	1.70356e-13	0.885189	rs12203165	69		RP11-436D23.1	00:00:00	ncRNA_intronic	5.903	6	9	15	0	0	0
6:98708623:C:T	rs9385327	6	98708623	C	T	0.1233	1.14252e-09	0.73102	rs6926777	69		RP11-436D23.1	0	ncRNA_intronic	2.854	7	9	15	0	0	0
6:98709685:C:T	rs6569382	6	98709685	C	T	0.2913	7.2356e-14	0.885189	rs12203165	69		RP11-436D23.1	0	ncRNA_intronic	0.744	6	9	15	0	0	0
6:98711221:C:T	rs9375328	6	98711221	T	C	0.2913	1.56499e-13	0.885189	rs12203165	69		RP11-436D23.1	0	ncRNA_intronic	3.582	6	9	15	0	0	0
6:98711358:C:T	rs9388329	6	98711358	C	T	0.2913	1.50891e-13	0.885189	rs12203165	69		RP11-436D23.1	0	ncRNA_intronic	0.524	7	9	15	0	0	0
6:98711386:A:AT	rs144942219	6	98711386	A	AT	0.08648	NA	0.775147	rs12192804	69		RP11-436D23.1	0	ncRNA_intronic	8.336	NA	9	15	0	0	0
6:98713048:G:T	rs12205529	6	98713048	G	T	0.2913	1.15531e-13	0.885189	rs12203165	69		RP11-436D23.1	0	ncRNA_intronic	3.015	6	14	15	0	0	0
6:98713238:A:C	rs2063144	6	98713238	C	A	0.2913	7.068e-14	0.885189	rs12203165	69		RP11-436D23.1	0	ncRNA_intronic	2.719	7	14	15	0	0	0
6:98713474:A:G	rs9320989	6	98713474	G	A	0.2913	1.25707e-13	0.885189	rs12203165	69		RP11-436D23.1	0	ncRNA_intronic	5.736	7	9	15	0	0	0
6:98713523:G:T	rs9320990	6	98713523	T	G	0.2913	6.99427e-14	0.885189	rs12203165	69		RP11-436D23.1	0	ncRNA_intronic	7.618	7	9	15	0	0	0
6:98713992:C:G	rs6932108	6	98713992	G	C	0.07455	2.48111e-11	1	rs6932108	69		RP11-436D23.1	0	ncRNA_intronic	0.375	7	7	15	0	0	0
6:98714089:A:G	rs79978588	6	98714089	G	A	0.05467	NA	0.91363	rs75517474	69		RP11-436D23.1	0	ncRNA_intronic	2.707	7	9	15	0	0	0
6:98714443:G:T	rs1979969	6	98714443	G	T	0.2913	7.29463e-14	0.885189	rs12203165	69		RP11-436D23.1	0	ncRNA_intronic	0.001	6	9	15	0	0	0
6:98714495:C:T	rs4565311	6	98714495	C	T	0.2913	7.18045e-14	0.885189	rs12203165	69		RP11-436D23.1	0	ncRNA_intronic	1.254	7	9	15	0	0	0
6:98715164:A:T	rs4144177	6	98715164	A	T	0.1233	1.09587e-09	0.73102	rs6926777	69		RP11-436D23.1	0	ncRNA_intronic	15.06	4	9	15	0	0	0
6:98715188:C:CT	rs67192039	6	98715188	CT	C	0.2942	NA	0.871411	rs12203165	69		RP11-436D23.1	0	ncRNA_intronic	5.424	NA	9	15	0	0	0
6:98715420:T:TTTCC	rs150642454	6	98715420	T	TTTCC	0.3539	NA	0.650763	rs12203165	69		RP11-436D23.1	0	ncRNA_intronic	0.929	NA	9	15	0	0	0
6:98716807:A:G	rs9388334	6	98716807	G	A	0.2913	1.32455e-13	0.885189	rs12203165	69		RP11-436D23.1	0	ncRNA_intronic	0.586	6	9	15	0	0	0
6:98717726:A:T	rs11154238	6	98717726	T	A	0.2913	1.78842e-13	0.885189	rs12203165	69		RP11-436D23.1	0	ncRNA_intronic	0.276	6	9	15	0	0	0
6:98717899:G:T	rs6569384	6	98717899	T	G	0.2893	NA	0.87708	rs12203165	69		RP11-436D23.1	0	ncRNA_intronic	1.564	7	9	15	0	0	0
6:98718294:A:C	rs12202066	6	98718294	C	A	0.2913	1.25082e-13	0.885189	rs12203165	69		RP11-436D23.1	0	ncRNA_intronic	3.706	7	9	15	0	0	0
6:98718455:A:G	rs12665591	6	98718455	G	A	0.2913	1.33011e-13	0.885189	rs12203165	69		RP11-436D23.1	0	ncRNA_intronic	0.482	7	9	15	0	0	0
6:98719233:C:T	rs1868885	6	98719233	C	T	0.2913	8.72989e-14	0.885189	rs12203165	69		RP11-436D23.1	0	ncRNA_intronic	20.9	6	9	15	0	0	0
6:98719562:C:G	rs12191679	6	98719562	G	C	0.2922	1.19647e-13	0.880571	rs12203165	69		RP11-436D23.1	0	ncRNA_intronic	2.099	7	9	15	0	0	0
6:98719643:A:G	rs12191745	6	98719643	G	A	0.2922	1.22096e-13	0.880571	rs12203165	69		RP11-436D23.1	0	ncRNA_intronic	1.003	7	9	15	0	0	0
6:98719688:C:T	rs1451345	6	98719688	C	T	0.2922	1.43612e-13	0.880571	rs12203165	69		RP11-436D23.1	0	ncRNA_intronic	1.174	6	9	15	0	0	0
6:98722903:A:G	rs6911443	6	98722903	G	A	0.2922	8.97135e-14	0.880571	rs12203165	69		RP11-436D23.1	0	ncRNA_intronic	15.58	5	5	15	0	0	0
6:98723395:C:T	rs6569386	6	98723395	C	T	0.2922	1.39814e-13	0.880571	rs12203165	69		RP11-436D23.1	0	ncRNA_intronic	2.901	7	5	15	0	0	0
6:98723574:G:T	rs9372780	6	98723574	T	G	0.1223	1.35554e-09	0.7378	rs6926777	69		RP11-436D23.1	0	ncRNA_intronic	11.63	6	5	15	0	0	0
6:98723744:A:G	rs12210016	6	98723744	A	G	0.2922	1.74022e-13	0.880571	rs12203165	69		RP11-436D23.1	0	ncRNA_intronic	5.255	7	5	15	0	0	0
6:98724638:C:G	rs10499017	6	98724638	G	C	0.2922	1.18437e-13	0.880571	rs12203165	69		RP11-436D23.1	0	ncRNA_intronic	3.307	7	5	15	0	0	0
6:98725162:A:C	rs12175163	6	98725162	C	A	0.2922	2.27656e-13	0.880571	rs12203165	69		RP11-436D23.1	0	ncRNA_intronic	10.54	7	5	15	0	0	0
6:98725637:C:T	rs72938314	6	98725637	T	C	0.2922	2.37869e-13	0.880571	rs12203165	69		RP11-436D23.1	0	ncRNA_intronic	5.739	7	5	15	0	0	0
6:98726381:A:G	rs9320995	6	98726381	A	G	0.2922	1.96269e-13	0.880571	rs12203165	69		RP11-436D23.1	0	ncRNA_intronic	1.139	7	5	15	0	0	0
6:98726503:A:T	rs17058348	6	98726503	T	A	0.1213	1.16184e-09	0.726812	rs6926777	69		RP11-436D23.1	0	ncRNA_intronic	8.802	7	5	15	0	0	0
6:98726528:C:G	rs9320996	6	98726528	G	C	0.2922	1.89995e-13	0.880571	rs12203165	69		RP11-436D23.1	0	ncRNA_intronic	3.672	6	5	15	0	0	0
6:98727298:A:G	rs9375338	6	98727298	G	A	0.2922	2.30444e-13	0.880571	rs12203165	69		RP11-436D23.1	0	ncRNA_intronic	5.612	7	7	15	0	0	0
6:98727770:G:GA	rs529059469	6	98727770	G	GA	0.3032	NA	0.760907	rs12203165	69		RP11-436D23.1	00:00:00	ncRNA_intronic	2.057	NA	7	15	0	0	0
6:98728004:C:T	rs4839946	6	98728004	C	T	0.2922	2.74542e-13	0.880571	rs12203165	69		RP11-436D23.1	00:00:00	ncRNA_intronic	2.741	7	7	15	0	0	0
6:98728844:A:C	rs12192804	6	98728844	A	C	0.09344	4.13818e-08	1	rs12192804	69		RP11-436D23.1	00:00:00	ncRNA_intronic	17.69	6	9	15	0	0	0
6:98729160:A:G	rs1451346	6	98729160	G	A	0.2922	1.76274e-13	0.880571	rs12203165	69		RP11-436D23.1	0	ncRNA_intronic	1.701	6	9	15	0	0	0
6:98730170:C:G	rs201842857	6	98730170	C	G	0.2604	NA	0.751903	rs12203165	69		RP11-436D23.1	0	ncRNA_intronic	0.751	7	9	15	0	0	0
6:98730172:C:G	rs56197449	6	98730172	C	G	0.2724	NA	0.77094	rs12203165	69		RP11-436D23.1	0	ncRNA_intronic	0.568	7	9	15	0	0	0
6:98730208:C:T	rs57984173	6	98730208	C	T	0.06163	5.61471e-08	0.724083	rs36001212	69		RP11-436D23.1	0	ncRNA_intronic	4.76	7	9	15	0	0	0
6:98732817:C:G	rs72938320	6	98732817	C	G	0.2922	2.66321e-13	0.880571	rs12203165	69		RP11-436D23.1	0	ncRNA_intronic	0.889	7	14	15	0	0	0
6:98733864:C:T	rs9401757	6	98733864	T	C	0.2922	2.26008e-13	0.880571	rs12203165	69		RP11-436D23.1	0	ncRNA_intronic	4.841	7	14	15	0	0	0
6:98734001:A:G	rs9375344	6	98734001	A	G	0.2922	3.27559e-13	0.880571	rs12203165	69		RP11-436D23.1	0	ncRNA_intronic	7.764	6	9	15	0	0	0
6:98734648:G:T	rs9388349	6	98734648	T	G	0.2922	1.74467e-13	0.880571	rs12203165	69		RP11-436D23.1	0	ncRNA_intronic	18.99	7	9	15	0	0	0
6:98735611:G:T	rs1376505	6	98735611	T	G	0.2922	1.76452e-13	0.880571	rs12203165	69		RP11-436D23.1	0	ncRNA_intronic	2.4	4	9	15	0	0	0
6:98737183:C:T	rs7770988	6	98737183	C	T	0.1223	7.87134e-10	0.7378	rs6926777	69		RP11-436D23.1	0	ncRNA_intronic	0.059	6	15	15	0	0	0
6:98739122:A:T	rs2063146	6	98739122	T	A	0.2922	NA	0.880571	rs12203165	69		RP11-436D23.1	0	ncRNA_intronic	1.183	6	9	15	0	0	0
6:98739311:A:G	rs9375350	6	98739311	G	A	0.2922	2.86697e-13	0.880571	rs12203165	69		RP11-436D23.1	0	ncRNA_intronic	6.775	6	9	15	0	0	0
6:98739774:A:G	rs6909430	6	98739774	G	A	0.1223	1.92267e-09	0.7378	rs6926777	69		RP11-436D23.1	0	ncRNA_intronic	1.679	7	9	15	0	0	0
6:98739867:A:G	rs9375351	6	98739867	A	G	0.2913	3.59021e-13	0.876496	rs12203165	69		RP11-436D23.1	0	ncRNA_intronic	3.483	6	7	15	0	0	0
6:98739938:A:T	rs9375352	6	98739938	T	A	0.2922	3.73856e-13	0.880571	rs12203165	69		RP11-436D23.1	00:00:00	ncRNA_intronic	9.62	7	7	15	0	0	0
6:98739949:A:T	rs9388352	6	98739949	T	A	0.2922	3.51236e-13	0.880571	rs12203165	69		RP11-436D23.1	00:00:00	ncRNA_intronic	13.34	6	7	15	0	0	0
6:98740230:G:T	6:98740230:G:T	6	98740230	T	G	0.4215	NA	0.880571	rs12203165	69		RP11-436D23.1	0	NA	1.235	NA	15	15	0	0	0
6:98740230:A:G	6:98740230:A:G	6	98740230	G	A	0.2922	NA	0.880571	rs12203165	69		RP11-436D23.1	0	ncRNA_intronic	1.691	6	15	15	0	0	0
6:98741067:A:C	rs717296	6	98741067	C	A	0.2922	3.88825e-13	0.880571	rs12203165	69		RP11-436D23.1	0	ncRNA_intronic	1.065	NA	15	15	0	0	0
6:98741419:A:G	rs6927284	6	98741419	G	A	0.2922	4.14265e-13	0.880571	rs12203165	69		RP11-436D23.1	0	ncRNA_intronic	1.501	6	15	15	0	0	0
6:98741736:C:T	rs6933464	6	98741736	C	T	0.3072	2.86409e-16	0.816998	rs12203165	69		RP11-436D23.1	0	ncRNA_intronic	0.015	7	15	15	0	0	0
6:98741815:C:T	rs9388354	6	98741815	C	T	0.1223	1.62305e-09	0.7378	rs6926777	69		RP11-436D23.1	0	ncRNA_intronic	3.217	6	15	15	0	0	0
6:98743108:T:TA	rs11456081	6	98743108	TA	T	0.1223	NA	0.7378	rs6926777	69		RP11-436D23.1	0	ncRNA_intronic	1.655	NA	7	15	0	0	0
6:98744693:A:T	rs7766224	6	98744693	A	T	0.1223	1.32369e-09	0.7378	rs6926777	69		RP11-436D23.1	0	ncRNA_intronic	6.454	6	7	15	0	0	0
6:98744946:C:T	rs2892512	6	98744946	T	C	0.2932	8.55643e-14	0.875978	rs12203165	69		RP11-436D23.1	0	ncRNA_intronic	3.468	7	5	15	0	0	0
6:98747312:C:T	rs1562865	6	98747312	T	C	0.2932	7.16722e-14	0.875978	rs12203165	69		RP11-436D23.1	0	ncRNA_intronic	1.659	NA	5	15	0	0	0
6:98747835:A:G	rs1039738	6	98747835	A	G	0.1223	1.22109e-09	0.7378	rs6926777	69		RP11-436D23.1	0	ncRNA_intronic	3.327	7	7	15	0	0	0
6:98748005:A:C	rs1126239	6	98748005	A	C	0.1223	1.03051e-09	0.7378	rs6926777	69		RP11-436D23.1	0	ncRNA_intronic	1.457	NA	14	15	0	0	0
6:98748008:A:G	rs9401770	6	98748008	G	A	0.2932	1.65111e-13	0.875978	rs12203165	69		RP11-436D23.1	0	ncRNA_intronic	2.05	7	14	15	0	0	0
6:98748500:C:T	rs9385344	6	98748500	C	T	0.2932	7.21905e-14	0.875978	rs12203165	69		RP11-436D23.1	0	ncRNA_intronic	2.119	7	14	15	0	0	0
6:98749236:A:G	rs7750492	6	98749236	A	G	0.2932	1.00701e-13	0.875978	rs12203165	69		RP11-436D23.1	0	ncRNA_intronic	3.169	7	14	15	0	0	0
6:98749329:C:T	rs7754741	6	98749329	T	C	0.2932	6.89513e-14	0.875978	rs12203165	69		RP11-436D23.1	0	ncRNA_intronic	3.156	7	14	15	0	0	0
6:98750517:A:G	rs6939461	6	98750517	G	A	0.2932	6.66661e-14	0.875978	rs12203165	69		RP11-436D23.1	0	ncRNA_intronic	0.503	7	9	15	0	0	0
6:98750734:C:T	rs1828075	6	98750734	T	C	0.2932	9.52274e-14	0.875978	rs12203165	69		RP11-436D23.1	0	ncRNA_intronic	0.926	5	9	15	0	0	0
6:98751343:A:G	rs75294785	6	98751343	A	G	0.05368	NA	0.896523	rs75517474	69		RP11-436D23.1	00:00:00	ncRNA_intronic	3.164	6	9	15	0	0	0
6:98751680:A:G	rs9375371	6	98751680	G	A	0.2932	1.06553e-13	0.875978	rs12203165	69		RP11-436D23.1	00:00:00	ncRNA_intronic	2.469	6	9	15	0	0	0
6:98762138:C:T	rs77074932	6	98762138	T	C	0.02783	1.84262e-07	0.924678	rs149017183	69		RP11-436D23.1	00:00:00	ncRNA_intronic	1.466	7	9	15	0	0	1
6:98763844:A:C	rs17760286	6	98763844	C	A	0.03777	7.63911e-09	1	rs76860393	69		RP11-436D23.1	00:00:00	ncRNA_intronic	1.18	7	7	15	0	0	1
6:98770272:C:T	rs13216048	6	98770272	C	T	0.1183	3.43146e-13	1	rs6926777	69		RP11-436D23.1	00:00:00	ncRNA_intronic	4.439	7	5	15	0	0	1
6:98770554:C:T	rs6569407	6	98770554	T	C	0.3907	6.40685e-11	0.935086	rs12196849	69		RP11-436D23.1	0	ncRNA_intronic	1.617	7	5	15	0	0	1
6:98771197:A:G	rs6926777	6	98771197	G	A	0.1183	2.53875e-13	1	rs6926777	69		RP11-436D23.1	0	ncRNA_intronic	0.492	6	5	15	0	0	1
6:98773048:A:G	rs9482585	6	98773048	G	A	0.1183	3.51265e-13	1	rs6926777	69		RP11-436D23.1	0	ncRNA_intronic	17.07	6	7	15	0	0	1
6:98773548:A:C	rs6924344	6	98773548	A	C	0.3907	8.14263e-11	0.935086	rs12196849	69		RP11-436D23.1	0	ncRNA_intronic	3.067	5	9	15	0	0	1
6:98774370:A:T	rs76860393	6	98774370	A	T	0.03777	5.48768e-09	1	rs76860393	69		RP11-436D23.1	0	ncRNA_intronic	4.891	6	9	15	0	0	1
6:98776484:A:G	rs9491281	6	98776484	G	A	0.1193	6.21556e-13	0.99088	rs6926777	69		RP11-436D23.1	0	ncRNA_intronic	0.039	7	9	15	0	0	1
6:98777303:A:G	rs9491284	6	98777303	A	G	0.1183	8.297e-13	1	rs6926777	69		RP11-436D23.1	0	ncRNA_intronic	3.04	7	9	15	0	0	1
6:98777764:G:GT	rs200857559	6	98777764	GT	G	0.05765	NA	0.735196	rs36001212	69		RP11-436D23.1	0	ncRNA_intronic	1.882	NA	9	15	0	0	1
6:98778927:A:G	rs13200146	6	98778927	G	A	0.06958	1.93884e-11	0.910925	rs36001212	69		RP11-436D23.1	0	ncRNA_intronic	0.325	6	9	15	0	0	1
6:98780316:G:T	rs6923729	6	98780316	T	G	0.1183	7.38688e-13	1	rs6926777	69		RP11-436D23.1	0	ncRNA_intronic	0.492	6	9	15	0	0	1
6:98780601:G:T	rs6911367	6	98780601	G	T	0.1183	7.10281e-13	1	rs6926777	69		RP11-436D23.1	0	ncRNA_intronic	0.201	7	7	15	0	0	1
6:98781196:C:T	rs75477016	6	98781196	C	T	0.1421	NA	0.760422	rs79690157	69		RP11-436D23.1	0	ncRNA_intronic	5.843	5	5	15	0	0	1
6:98781853:G:T	rs17058404	6	98781853	G	T	0.06958	1.23124e-11	0.910925	rs36001212	69		RP11-436D23.1	0	ncRNA_intronic	3.449	7	5	15	0	0	1
6:98782770:A:G	rs1349486	6	98782770	A	G	0.1183	6.90517e-13	1	rs6926777	69		RP11-436D23.1	0	ncRNA_intronic	2.505	7	5	15	0	0	1
6:98783306:T:TTCTC	rs149365686	6	98783306	T	TTCTC	0.499	NA	0.612224	rs12196849	69		RP11-436D23.1	0	ncRNA_intronic	0.241	NA	5	15	0	0	1
6:98783735:C:CT	rs542436240	6	98783735	C	CT	0.1193	NA	0.954133	rs6926777	69		RP11-436D23.1	0	ncRNA_intronic	15.75	NA	7	15	0	0	1
6:98784444:C:G	rs9321021	6	98784444	G	C	0.1183	5.91913e-13	1	rs6926777	69		RP11-436D23.1	0	ncRNA_intronic	8.833	7	5	15	0	0	1
6:98785796:A:G	rs7758926	6	98785796	A	G	0.1183	7.33056e-13	1	rs6926777	69		RP11-436D23.1	0	ncRNA_intronic	1.177	6	5	15	0	0	1
6:98787242:A:AG	rs34021633	6	98787242	A	AG	0.1123	NA	0.945573	rs6926777	69		RP11-436D23.1	0	ncRNA_intronic	8.504	NA	5	15	0	0	1
6:98787397:C:CT	rs143537932	6	98787397	C	CT	0.06461	NA	0.949215	rs36001212	69		RP11-436D23.1	0	ncRNA_intronic	17.35	NA	5	15	0	0	1
6:98789325:G:T	rs12529268	6	98789325	T	G	0.1123	1.07992e-10	0.945573	rs6926777	69		RP11-436D23.1	0	ncRNA_intronic	2.873	5	5	15	0	0	1
6:98790100:C:G	rs12205221	6	98790100	C	G	0.3926	NA	0.951052	rs12196849	69		RP11-436D23.1	0	ncRNA_intronic	0.044	7	5	15	0	0	1
6:98790797:A:C	rs12196849	6	98790797	C	A	0.3797	1.98823e-14	1	rs12196849	69		RP11-436D23.1	0	ncRNA_intronic	4.455	6	5	15	0	0	1
6:98791216:A:G	rs1376497	6	98791216	A	G	0.3926	6.52859e-12	0.951052	rs12196849	69		RP11-436D23.1	0	ncRNA_intronic	20.6	NA	5	15	0	0	1
6:98791240:A:G	rs13193014	6	98791240	A	G	0.1123	8.74956e-11	0.945573	rs6926777	69		RP11-436D23.1	0	ncRNA_intronic	5.307	5	5	15	0	0	1
6:98791445:T:TA	rs67463927	6	98791445	T	TA	0.3499	NA	0.719196	rs12196849	69		RP11-436D23.1	0	ncRNA_intronic	0.387	NA	5	15	0	0	1
6:98792000:C:T	rs36001212	6	98792000	T	C	0.06362	8.72765e-10	1	rs36001212	69		RP11-436D23.1	0	ncRNA_intronic	0.476	5	5	15	0	0	1
6:98792109:A:G	rs9491326	6	98792109	A	G	0.1123	2.37902e-10	0.945573	rs6926777	69		RP11-436D23.1	0	ncRNA_intronic	2.054	7	5	15	0	0	1
6:98793832:A:G	rs11968196	6	98793832	A	G	0.06362	2.3337e-09	1	rs36001212	69		RP11-436D23.1	00:00:00	ncRNA_intronic	0.308	7	9	15	0	0	1
6:98795332:A:G	rs17058417	6	98795332	G	A	0.06362	2.64277e-09	1	rs36001212	69		RP11-436D23.1	00:00:00	ncRNA_intronic	12	6	9	15	0	0	1
6:98795355:C:T	rs34109912	6	98795355	C	T	0.06362	1.89074e-09	1	rs36001212	69		RP11-436D23.1	00:00:00	ncRNA_intronic	18.37	7	9	15	0	0	1
6:98795356:A:G	rs7759062	6	98795356	G	A	0.4911	NA	0.609254	rs12196849	69		RP11-436D23.1	00:00:00	ncRNA_intronic	17.63	7	9	15	0	0	1
6:98795395:A:C	6:98795395:A:C	6	98795395	C	A	0.06362	NA	1	rs36001212	69		RP11-436D23.1	00:00:00	ncRNA_intronic	11.57	7	9	15	0	0	1
6:98795760:C:G	rs11154300	6	98795760	G	C	0.3966	NA	0.93731	rs12196849	69		RP11-436D23.1	00:00:00	ncRNA_intronic	2.254	7	9	15	0	0	1
6:98797023:C:CT	rs5878522	6	98797023	CT	C	0.4911	NA	0.609254	rs12196849	69		RP11-436D23.1	00:00:00	ncRNA_intronic	0.326	NA	9	15	0	0	1
6:98797080:C:CT	rs77320613	6	98797080	C	CT	0.3837	NA	0.885425	rs12196849	69		RP11-436D23.1	00:00:00	ncRNA_intronic	2.092	NA	9	15	0	0	1
6:98797541:G:T	rs72940132	6	98797541	G	T	0.07654	7.95937e-08	0.607526	rs56081191	69		RP11-436D23.1	00:00:00	ncRNA_intronic	4.185	7	9	15	0	0	1
6:98797708:A:C	rs9321025	6	98797708	C	A	0.3966	1.30062e-10	0.93731	rs12196849	69		RP11-436D23.1	00:00:00	ncRNA_intronic	1.776	6	9	15	0	0	1
6:98799148:A:G	rs13196732	6	98799148	A	G	0.06362	4.26958e-09	1	rs36001212	69		RP11-436D23.1	00:00:00	ncRNA_intronic	2.081	6	9	15	0	0	1
6:98800429:C:G	rs9491350	6	98800429	C	G	0.1153	4.73577e-09	1	rs9491350	69		RP11-436D23.1	00:00:00	ncRNA_intronic	2.297	3a	7	15	0	0	1
6:98824077:A:G	rs1507774	6	98824077	G	A	0.2724	2.19948e-06	0.649066	rs9375403	69		RP11-436D23.1	00:00:00	ncRNA_intronic	12.25	NA	9	15	0	0	1
6:98824191:G:T	rs6916079	6	98824191	G	T	0.2714	1.65176e-06	0.652717	rs9375403	69		RP11-436D23.1	00:00:00	ncRNA_intronic	0.499	6	9	15	0	0	1
6:98826896:A:G	rs76787405	6	98826896	G	A	0.1441	4.04395e-11	1	rs76787405	69		RP11-436D23.1	00:00:00	ncRNA_intronic	9.57	7	9	15	0	0	1
6:98829949:A:G	rs7767825	6	98829949	A	G	0.1302	NA	0.894685	rs76787405	69		RP11-436D23.1	00:00:00	ncRNA_intronic	3.949	7	7	15	0	0	1
6:98831636:C:G	rs9375403	6	98831636	G	C	0.2445	8.83238e-12	1	rs9375403	69		RP11-436D23.1	0	ncRNA_intronic	19.38	5	1	15	0	1	1
6:98836336:C:T	rs75412778	6	98836336	C	T	0.03579	1.09957e-07	0.69713	rs76860393	69		RP11-436D23.1	0	ncRNA_intronic	11.52	7	5	15	0	0	1
6:98837449:C:T	rs185063430	6	98837449	C	T	0.1272	NA	0.843143	rs76787405	69		RP11-436D23.1	0	ncRNA_intronic	0.608	7	15	15	0	0	1
6:98840487:A:G	rs9491472	6	98840487	G	A	0.2903	NA	0.78582	rs9375403	69		RP11-436D23.1	0	ncRNA_intronic	0.74	7	5	15	0	0	0
6:98843023:C:T	rs34082147	6	98843023	T	C	0.07058	5.95663e-07	0.723952	rs36001212	69		RP11-436D23.1	0	ncRNA_intronic	5.668	6	7	15	0	1	0
6:98847330:C:T	rs1507771	6	98847330	C	T	0.2893	8.45191e-06	0.789452	rs9375403	69		RP11-436D23.1	0	ncRNA_exonic	0.448	NA	14	15	0	0	0
6:98847958:C:T	rs1494783	6	98847958	T	C	0.337	1.27428e-05	0.631626	rs9375403	69		RP11-436D23.1	209	downstream	5.595	6	14	15	0	0	0
6:98848767:C:CA	rs35713647	6	98848767	C	CA	0.3419	NA	0.618126	rs9375403	69		RP11-436D23.1	1018	intergenic	1.009	NA	14	15	0	0	0
6:98848854:A:G	rs4839957	6	98848854	A	G	0.2913	NA	0.775172	rs9375403	69		RP11-436D23.1	1105	intergenic	0.024	6	14	15	0	0	0
6:98848910:A:AAGAG	rs10668311	6	98848910	AAGAG	A	0.3032	NA	0.75019	rs9375403	69		RP11-436D23.1	1161	intergenic	0.482	NA	14	15	0	0	0
6:98848938:A:T	rs4839958	6	98848938	A	T	0.337	NA	0.631626	rs9375403	69		RP11-436D23.1	1189	intergenic	0.112	6	14	15	0	0	0
6:98849411:A:T	rs6914567	6	98849411	T	A	0.3479	1.41119e-05	0.606529	rs9375403	69		RP11-436D23.1	1662	intergenic	9.133	6	14	15	0	0	0
6:98849613:C:T	rs6919139	6	98849613	T	C	0.337	1.13466e-05	0.631626	rs9375403	69		RP11-436D23.1	1864	intergenic	16.71	7	14	15	0	0	0
6:98849871:G:T	rs6919692	6	98849871	T	G	0.2883	8.35164e-06	0.784515	rs9375403	69		RP11-436D23.1	2122	intergenic	3.461	6	14	15	0	0	0
6:98850598:C:T	rs6569438	6	98850598	T	C	0.337	1.35759e-05	0.631626	rs9375403	69		RP11-436D23.1	2849	intergenic	4.206	6	9	15	0	0	0
6:98850853:A:G	rs9321055	6	98850853	A	G	0.337	1.2238e-05	0.624093	rs9375403	69		RP11-436D23.1	3104	intergenic	3.35	7	9	15	0	0	0
6:98851017:A:T	rs9321056	6	98851017	T	A	0.2883	7.36674e-06	0.784515	rs9375403	69		RP11-436D23.1	1908-12-11	intergenic	5.933	7	9	15	0	0	0
6:98851931:C:G	rs74472533	6	98851931	C	G	0.03181	2.29145e-06	0.675881	rs149017183	69		RP11-436D23.1	1911-06-13	intergenic	1.586	7	9	15	0	0	0
6:98852043:C:T	rs1507775	6	98852043	C	T	0.2883	6.63813e-06	0.784515	rs9375403	69		RP11-436D23.1	4294	intergenic	0.199	NA	9	15	0	0	0
6:98853394:A:G	rs1603113	6	98853394	G	A	0.2883	8.93264e-06	0.784515	rs9375403	69		RP11-436D23.1	5645	intergenic	0.296	7	9	15	0	0	0
6:98854251:C:T	rs3104088	6	98854251	T	C	0.2883	9.28879e-06	0.784515	rs9375403	69		RP11-436D23.1	6502	intergenic	0.606	5	9	15	0	0	0
6:98854550:C:T	rs2088089	6	98854550	C	T	0.336	1.10179e-05	0.626823	rs9375403	69		RP11-436D23.1	6801	intergenic	0.093	7	9	15	0	0	0
6:98854837:G:T	rs3104090	6	98854837	G	T	0.337	1.40961e-05	0.631626	rs9375403	69		RP11-436D23.1	7088	intergenic	1.495	7	9	15	0	0	0
6:98856008:A:G	rs3105730	6	98856008	G	A	0.337	1.78268e-05	0.624093	rs9375403	69		RP11-436D23.1	8259	intergenic	1.881	NA	9	15	0	0	0
6:98856955:A:G	rs2132030	6	98856955	A	G	0.2883	9.971e-06	0.784515	rs9375403	69		RP11-436D23.1	9206	intergenic	3.097	6	9	15	0	0	0
6:98857112:T:TC	rs34735742	6	98857112	TC	T	0.2356	NA	0.944082	rs9375403	69		RP11-436D23.1	9363	intergenic	6.436	NA	9	15	0	1	0
6:98857397:C:T	rs3105728	6	98857397	T	C	0.2883	1.18047e-05	0.784515	rs9375403	69		RP11-436D23.1	9648	intergenic	3.061	NA	9	15	0	0	0
6:98857550:C:T	rs3104091	6	98857550	C	T	0.2883	1.13086e-05	0.784515	rs9375403	69		RP11-436D23.1	9801	intergenic	2.332	7	9	15	0	0	0
6:98857656:C:T	rs3123342	6	98857656	T	C	0.2883	1.27331e-05	0.784515	rs9375403	69		RP11-436D23.1	9907	intergenic	0.237	7	9	15	0	0	0
6:98858454:A:G	rs3123343	6	98858454	G	A	0.2883	NA	0.784515	rs9375403	69		RP11-436D23.1	10705	intergenic	5.992	7	15	15	0	0	0
6:98858617:A:G	rs3105727	6	98858617	G	A	0.2893	NA	0.780879	rs9375403	69		RP11-436D23.1	10868	intergenic	0.069	NA	15	15	0	0	0
6:98858831:A:T	rs1507773	6	98858831	A	T	0.336	2.08052e-05	0.626823	rs9375403	69		RP11-436D23.1	11082	intergenic	2.804	6	15	15	0	0	0
6:98858833:C:T	rs1507772	6	98858833	C	T	0.2883	1.29013e-05	0.784515	rs9375403	69		RP11-436D23.1	11084	intergenic	0.023	NA	15	15	0	0	0
6:98859786:A:G	rs3105726	6	98859786	G	A	0.336	2.22934e-05	0.626823	rs9375403	69		RP11-436D23.1	12037	intergenic	2.101	NA	15	15	0	0	0
6:98860467:C:T	rs3104093	6	98860467	C	T	0.2883	1.39134e-05	0.784515	rs9375403	69		RP11-436D23.1	12718	intergenic	0.3	7	15	15	0	0	0
6:98860482:A:G	rs3104094	6	98860482	A	G	0.2883	1.4631e-05	0.784515	rs9375403	69		RP11-436D23.1	12733	intergenic	2.637	6	15	15	0	0	0
6:98860907:A:G	rs111850514	6	98860907	A	G	0.336	NA	0.626823	rs9375403	69		RP11-436D23.1	13158	intergenic	0.135	6	9	15	0	0	0
6:98860993:C:G	rs3105724	6	98860993	C	G	0.336	NA	0.626823	rs9375403	69		RP11-436D23.1	13244	intergenic	0.516	7	9	15	0	0	0
6:98861469:A:C	rs9372830	6	98861469	A	C	0.336	2.14463e-05	0.626823	rs9375403	69		RP11-436D23.1	13720	intergenic	0.264	6	9	15	0	0	0
6:98861497:C:T	rs9372831	6	98861497	T	C	0.2883	1.29705e-05	0.784515	rs9375403	69		RP11-436D23.1	13748	intergenic	2.874	7	9	15	0	0	0
6:98861515:C:T	rs9385387	6	98861515	T	C	0.336	2.05461e-05	0.626823	rs9375403	69		RP11-436D23.1	13766	intergenic	2.546	6	9	15	0	0	0
6:98862614:A:T	rs3105723	6	98862614	A	T	0.2883	1.56665e-05	0.784515	rs9375403	69		RP11-436D23.1	14865	intergenic	1.698	7	9	15	0	0	0
6:98863047:C:G	rs3105722	6	98863047	G	C	0.336	2.26022e-05	0.626823	rs9375403	69		RP11-436D23.1	15298	intergenic	0.392	5	9	15	0	0	0
6:98863291:A:T	rs1565886	6	98863291	A	T	0.2883	1.39556e-05	0.784515	rs9375403	69		RP11-436D23.1	15542	intergenic	0.021	6	9	15	0	0	0
6:98863672:C:CT	rs34814486	6	98863672	C	CT	0.2873	NA	0.786732	rs9375403	69		RP11-436D23.1	15923	intergenic	0.492	NA	7	15	0	0	0
6:98865752:A:C	rs62420624	6	98865752	A	C	0.3052	NA	0.670265	rs9375403	69		RP11-436D23.1	18003	intergenic	2.791	7	15	15	0	0	0
6:98866408:A:G	rs141749629	6	98866408	G	A	0.2883	NA	0.784515	rs9375403	69		RP11-436D23.1	18659	intergenic	1.698	7	15	15	0	0	0
6:98870396:AAAT:AAATAAT	rs565089566	6	98870396	AAAT	AAATAAT	0.2883	NA	0.784515	rs9375403	69		RP11-436D23.1	22647	intergenic	NA	NA	15	15	0	0	0
6:98870458:A:G	rs5002301	6	98870458	G	A	0.336	2.18777e-05	0.626823	rs9375403	69		RP11-436D23.1	22709	intergenic	0.466	6	9	15	0	0	0
6:98870602:A:T	rs3125567	6	98870602	T	A	0.336	1.76696e-05	0.626823	rs9375403	69		RP11-436D23.1	22853	intergenic	5.429	6	9	15	0	0	0
6:98870688:A:G	rs2221616	6	98870688	A	G	0.2883	1.04254e-05	0.784515	rs9375403	69		RP11-436D23.1	22939	intergenic	0.377	NA	9	15	0	0	0
6:98871180:C:T	rs3104086	6	98871180	C	T	0.337	1.90466e-05	0.624093	rs9375403	69		RP11-436D23.1	23431	intergenic	8.846	7	9	15	0	0	0
6:98871525:A:T	rs3105721	6	98871525	T	A	0.336	1.87426e-05	0.626823	rs9375403	69		RP11-436D23.1	23776	intergenic	0.023	7	9	15	0	0	0
6:98872898:A:G	rs3125568	6	98872898	A	G	0.336	1.78261e-05	0.626823	rs9375403	69		RP11-436D23.1	25149	intergenic	1.365	6	9	15	0	0	0
6:98872914:A:G	rs3125569	6	98872914	A	G	0.336	1.86324e-05	0.626823	rs9375403	69		RP11-436D23.1	25165	intergenic	4.649	7	9	15	0	0	0
6:98873180:C:G	rs1494780	6	98873180	G	C	0.333	1.80156e-05	0.612634	rs9375403	69		RP11-436D23.1	25431	intergenic	1.722	6	9	15	0	0	0
6:98876155:A:T	rs724549	6	98876155	A	T	0.337	2.15194e-05	0.624093	rs9375403	69		RP11-436D23.1	28406	intergenic	21	5	7	15	0	0	0
6:98876968:A:G	rs7753457	6	98876968	G	A	0.336	1.96351e-05	0.626823	rs9375403	69		RP11-436D23.1	29219	intergenic	2.636	7	5	15	0	0	0
6:98877299:A:C	rs3104087	6	98877299	A	C	0.338	NA	0.621377	rs9375403	69		RP11-436D23.1	29550	intergenic	0.573	6	5	15	0	0	0
6:98877694:A:C	rs2388490	6	98877694	A	C	0.2903	9.32641e-06	0.777264	rs9375403	69		RP11-436D23.1	29945	intergenic	6.51	6	5	15	0	0	0
6:98877814:C:T	rs2047180	6	98877814	T	C	0.338	1.57998e-05	0.621377	rs9375403	69		RP11-436D23.1	30065	intergenic	0.435	NA	5	15	0	0	0
6:98878812:A:G	rs2047179	6	98878812	A	G	0.338	1.37422e-05	0.621377	rs9375403	69		RP11-436D23.1	31063	intergenic	1.517	NA	5	15	0	0	0
6:98879255:C:T	rs2892533	6	98879255	T	C	0.2903	9.77584e-06	0.777264	rs9375403	69		RP11-436D23.1	31506	intergenic	4.952	5	5	15	0	0	0
6:98880506:C:T	rs1389924	6	98880506	T	C	0.2873	8.70877e-06	0.762632	rs9375403	69		RP11-436D23.1	32757	intergenic	2.02	NA	5	15	0	0	0
6:98880970:A:G	rs3125570	6	98880970	A	G	0.2903	8.26748e-06	0.777264	rs9375403	69		RP11-436D23.1	33221	intergenic	3.08	7	5	15	0	0	0
6:98882289:G:GT	rs75138225	6	98882289	GT	G	0.2893	NA	0.765416	rs9375403	69		RP11-436D23.1	34540	intergenic	2.704	NA	9	15	0	0	0
6:98883438:A:G	rs3104095	6	98883438	G	A	0.335	1.1717e-05	0.607174	rs9375403	69		RP11-436D23.1	35689	intergenic	1.841	6	9	15	0	0	0
6:98884257:C:G	rs3104096	6	98884257	G	C	0.2873	7.68926e-06	0.762632	rs9375403	69		RP11-436D23.1	36508	intergenic	1.847	6	9	15	0	0	0
6:98884595:C:T	rs1845535	6	98884595	T	C	0.2873	NA	0.762632	rs9375403	69		RP11-436D23.1	36846	intergenic	2.62	7	9	15	0	0	0
6:98885899:A:C	rs1494785	6	98885899	C	A	0.2873	7.79768e-06	0.762632	rs9375403	69		RP11-436D23.1	38150	intergenic	10.61	7	14	15	0	0	0
6:98886180:C:T	rs3104098	6	98886180	C	T	0.2913	8.11685e-06	0.748333	rs9375403	69		RP11-436D23.1	38431	intergenic	7.317	6	14	15	0	0	0
6:98887344:A:C	rs1908402	6	98887344	C	A	0.2942	7.76171e-06	0.763001	rs9375403	69		RP11-436D23.1	39595	intergenic	9.752	NA	9	15	0	0	0
6:98887617:A:G	rs1908401	6	98887617	A	G	0.3419	1.7893e-05	0.610645	rs9375403	69		RP11-436D23.1	39868	intergenic	1.47	NA	9	15	0	0	0
6:98891421:A:C	rs1494778	6	98891421	C	A	0.2883	9.98907e-06	0.759027	rs9375403	69		RP11-436D23.1	43672	intergenic	0.394	NA	7	15	0	0	0
6:126623947:C:T	rs7775748	6	126623947	C	T	0.4692	4.45032e-05	0.773931	rs4897175	70		CENPW	37372	intergenic	2.127	5	7	15	0	1	1
6:126625617:G:T	rs9401874	6	126625617	G	T	0.4821	2.09156e-06	0.884077	rs4897175	70		CENPW	35702	intergenic	0.779	7	14	15	0	1	1
6:126626333:A:G	rs10499135	6	126626333	A	G	0.4811	1.5976e-06	0.88122	rs4897175	70		CENPW	34986	intergenic	7.214	7	14	15	0	1	1
6:126629425:A:G	rs1338840	6	126629425	G	A	0.4861	6.97611e-07	0.884418	rs4897175	70		CENPW	31894	intergenic	3.331	5	7	15	0	1	1
6:126630298:C:T	rs9372836	6	126630298	C	T	0.4861	9.98912e-07	0.884418	rs4897175	70		CENPW	31021	intergenic	0.223	7	14	15	0	1	1
6:126631091:A:T	rs6909149	6	126631091	A	T	0.4861	NA	0.898938	rs4897175	70		CENPW	30228	intergenic	6.873	6	14	15	0	1	1
6:126631789:A:T	rs1455739	6	126631789	A	T	0.4861	NA	0.884418	rs4897175	70		CENPW	29530	intergenic	0.52	7	14	15	0	1	1
6:126636820:A:G	rs1455738	6	126636820	A	G	0.4881	1.03084e-06	0.883983	rs4897175	70		CENPW	24499	intergenic	0.535	NA	14	15	0	1	1
6:126638124:A:G	rs9372837	6	126638124	G	A	0.4861	8.28715e-07	0.88396	rs4897175	70		CENPW	23195	intergenic	1.085	5	14	15	0	1	1
6:126641185:A:G	rs1591806	6	126641185	A	G	0.4871	9.39073e-07	0.895089	rs4897175	70		CENPW	20134	intergenic	10.11	6	14	15	0	1	1
6:126643687:G:GAAA	rs577149054	6	126643687	G	GAAA	0.4831	NA	0.872036	rs4897175	70		CENPW	17632	intergenic	NA	NA	7	15	0	1	1
6:126645966:A:G	rs970403	6	126645966	G	A	0.4871	7.82966e-07	0.895089	rs4897175	70		CENPW	15353	intergenic	3.953	NA	14	15	0	1	1
6:126647204:G:T	rs1455737	6	126647204	T	G	0.4881	9.84533e-07	0.898553	rs4897175	70		CENPW	14115	intergenic	0.34	NA	9	15	0	1	1
6:126648067:A:G	rs6904938	6	126648067	A	G	0.4881	1.16254e-06	0.898553	rs4897175	70		CENPW	13252	intergenic	0.554	5	1	15	0	1	1
6:126648123:C:G	rs9388480	6	126648123	C	G	0.4871	NA	0.895089	rs4897175	70		CENPW	13196	intergenic	0.427	5	1	15	0	1	1
6:126648848:C:T	rs9388481	6	126648848	C	T	0.4861	NA	0.891231	rs4897175	70		CENPW	12471	intergenic	0.522	7	14	15	0	1	1
6:126649082:A:G	rs112969021	6	126649082	G	A	0.4761	NA	0.875397	rs4897175	70		CENPW	12237	intergenic	0.631	7	14	15	0	1	1
6:126649552:A:G	rs138544656	6	126649552	G	A	0.4871	NA	0.895089	rs4897175	70		CENPW	11767	intergenic	0.511	7	14	15	0	1	1
6:126649610:C:G	rs201872201	6	126649610	C	G	0.4881	NA	0.891686	rs4897175	70		CENPW	11709	intergenic	0.359	7	14	15	0	1	1
6:126651855:C:T	rs11509699	6	126651855	C	T	0.4871	NA	0.895089	rs4897175	70		CENPW	9464	intergenic	0.587	7	14	15	1	1	1
6:126652461:C:T	rs11154353	6	126652461	C	T	0.4871	NA	0.895089	rs4897175	70		CENPW	8858	intergenic	0.644	7	14	15	1	1	1
6:126653474:A:C	rs9388485	6	126653474	A	C	0.4881	9.11649e-07	0.898553	rs4897175	70		CENPW	7845	intergenic	0.566	7	14	15	1	1	1
6:126653855:A:G	rs9385396	6	126653855	G	A	0.4881	7.4495e-07	0.898553	rs4897175	70		CENPW	7464	intergenic	0.553	6	14	15	1	1	1
6:126655243:A:C	rs1378579	6	126655243	C	A	0.4871	5.35207e-07	0.895089	rs4897175	70		CENPW	6076	intergenic	5.17	NA	14	15	1	1	1
6:126657472:A:G	rs4897175	6	126657472	A	G	0.4871	3.92034e-08	1	rs4897175	70		CENPW	3847	intergenic	0.547	7	14	15	1	1	1
6:126659043:G:T	rs6919397	6	126659043	T	G	0.4523	1.20686e-10	0.958217	rs9388490	70		CENPW	2276	intergenic	7.183	5	5	15	1	1	1
6:126660355:T:TAGG	rs79950493	6	126660355	T	TAGG	0.4523	NA	0.958217	rs9388490	70		CENPW	964	upstream	6.103	NA	5	15	1	1	1
6:126661154:C:T	rs9388486	6	126661154	T	C	0.4523	1.05884e-10	0.958217	rs9388490	70		CENPW	165	upstream	8.771	1a	1	1	1	1	1
6:126661858:C:T	rs9375435	6	126661858	C	T	0.4543	NA	0.950751	rs9388490	70		CENPW	0	intronic	5.528	4	1	1	1	1	1
6:126664333:C:T	rs17754780	6	126664333	C	T	0.4503	NA	0.965448	rs9388490	70		CENPW	0	intronic	1.527	6	1	15	1	1	1
6:126666416:C:T	rs6907898	6	126666416	C	T	0.4503	1.28295e-10	0.965448	rs9388490	70		CENPW	0	intronic	5.277	6	5	15	1	1	1
6:126666825:A:ATAACT	rs139082274	6	126666825	A	ATAACT	0.4503	NA	0.965448	rs9388490	70		CENPW	0	intronic	5.298	NA	5	15	1	1	1
6:126669479:A:C	rs9401876	6	126669479	C	A	0.4493	1.31283e-10	0.96137	rs9388490	70		CENPW	0	intronic	10.05	6	4	15	1	1	1
6:126672295:A:AGTGTGT	6:126672295:A:AGTGTGT	6	126672295	A	AGTGTGT	0.002982	NA	0.945213	rs9388490	70		CENPW	2273	intergenic	1.28	NA	4	15	1	0	1
6:126672295:A:AGTGT	6:126672295:A:AGTGT	6	126672295	A	AGTGT	0.4433	NA	0.945213	rs9388490	70		CENPW	2273	intergenic	1.348	NA	4	15	1	1	1
6:126674354:A:G	rs2045258	6	126674354	A	G	0.4503	8.39135e-11	0.965448	rs9388490	70		CENPW	4332	intergenic	3.635	NA	5	15	1	1	1
6:126674371:C:CT	rs11423823	6	126674371	C	CT	0.4563	NA	0.657043	rs9388490	70		CENPW	4349	intergenic	1.333	NA	5	15	1	1	1
6:126676704:A:AC	rs34719908	6	126676704	A	AC	0.4503	NA	0.965448	rs9388490	70		CENPW	6682	intergenic	2.453	NA	5	15	1	1	1
6:126678268:G:T	6:126678268:G:T	6	126678268	G	T	0.4742	NA	0.874611	rs9388490	70		CENPW	8246	intergenic	2.109	6	5	15	1	1	1
6:126678331:T:TA	rs35510806	6	126678331	T	TA	0.4742	NA	0.874611	rs9388490	70		CENPW	8309	intergenic	1.817	NA	5	15	1	1	1
6:126679106:A:T	rs9491624	6	126679106	A	T	0.4503	NA	0.965448	rs9388490	70		CENPW	9084	intergenic	7.894	7	5	15	1	1	1
6:126680489:A:G	rs2326387	6	126680489	G	A	0.4503	2.11107e-10	0.965448	rs9388490	70		CENPW	10467	intergenic	0.13	7	4	15	0	1	1
6:126682068:A:AT	rs35634111	6	126682068	AT	A	0.4503	NA	0.965448	rs9388490	70		CENPW	12046	intergenic	2.302	NA	5	15	0	1	1
6:126683594:A:G	rs9398803	6	126683594	A	G	0.4742	1.97989e-10	0.874611	rs9388490	70		CENPW	13572	intergenic	10.88	7	4	15	0	1	1
6:126685827:C:G	rs2027299	6	126685827	G	C	0.4503	NA	0.965448	rs9388490	70		CENPW	15805	intergenic	9.297	7	5	15	0	1	1
6:126686407:A:G	rs12202204	6	126686407	A	G	0.2893	2.87645e-08	0.915548	rs10457480	70		CENPW	16385	intergenic	3.657	6	4	15	0	1	1
6:126686513:C:G	rs4895807	6	126686513	C	G	0.4513	NA	0.961671	rs9388490	70		CENPW	16491	intergenic	2.335	7	4	15	0	1	1
6:126688588:C:CT	rs35536837	6	126688588	C	CT	0.4483	NA	0.949438	rs9388490	70		CENPW	18566	intergenic	0.589	NA	5	15	0	1	1
6:126689667:C:CT	rs11368520	6	126689667	C	CT	0.4284	NA	0.824686	rs9388490	70		CENPW	19645	intergenic	0.574	NA	5	15	0	1	1
6:126690257:A:AT	rs34137445	6	126690257	AT	A	0.4523	NA	0.934444	rs9388490	70		CENPW	20235	intergenic	1.215	NA	5	15	0	1	1
6:126698719:A:G	rs9388489	6	126698719	A	G	0.4503	5.86827e-11	0.965448	rs9388490	70		CENPW	28697	intergenic	11.48	6	5	15	0	1	1
6:126699050:T:TG	rs67126256	6	126699050	TG	T	0.4503	NA	0.965448	rs9388490	70		CENPW	29028	intergenic	14.41	NA	5	15	0	1	1
6:126701967:C:T	rs1361262	6	126701967	T	C	0.4513	1.11906e-10	0.961671	rs9388490	70		CENPW	31945	intergenic	2.3	NA	5	15	0	1	1
6:126703390:A:T	rs9398804	6	126703390	T	A	0.4513	NA	0.938063	rs9388490	70		CENPW	33368	intergenic	1.131	6	5	15	0	1	1
6:126704795:C:T	rs9388490	6	126704795	C	T	0.4414	1.91432e-12	1	rs9388490	70		CENPW	34773	intergenic	3.52	7	5	15	0	1	1
6:126704934:C:G	rs10457478	6	126704934	C	G	0.2893	2.73554e-08	0.915548	rs10457480	70		CENPW	34912	intergenic	1.673	7	5	15	0	1	1
6:126707845:C:CT	rs11307281	6	126707845	CT	C	0.4592	NA	0.932166	rs9388490	70		CENPW	37823	intergenic	0.264	NA	5	15	0	1	1
6:126710804:C:CTGTG	rs77560239	6	126710804	C	CTGTG	0.4394	NA	0.906113	rs9388490	70		CENPW	40782	intergenic	3.425	NA	5	15	0	1	1
6:126712247:C:G	rs1578060	6	126712247	G	C	0.4533	NA	0.954306	rs9388490	70		CENPW	42225	intergenic	2.115	7	5	15	0	1	1
6:126715359:A:AT	rs575108619	6	126715359	A	AT	0.4553	NA	0.947041	rs9388490	70		CENPW	45337	intergenic	3.321	NA	5	15	0	1	1
6:126717064:A:G	rs1591805	6	126717064	A	G	0.4911	2.74028e-08	0.82306	rs9388490	70		CENPW	47042	intergenic	4.04	NA	5	15	0	1	1
6:126726295:C:T	rs9398805	6	126726295	C	T	0.4543	2.70695e-10	0.950578	rs9388490	70		CENPW	56273	intergenic	12.27	7	9	15	0	1	1
6:126727415:A:AC	rs35640641	6	126727415	A	AC	0.4543	NA	0.950578	rs9388490	70		CENPW	57393	intergenic	10.54	NA	9	15	0	1	1
6:126727908:G:T	rs4897178	6	126727908	T	G	0.4553	NA	0.946865	rs9388490	70		CENPW	57886	intergenic	0.263	6	9	15	0	1	1
6:126727930:A:G	rs4897179	6	126727930	G	A	0.4543	4.27807e-10	0.950578	rs9388490	70		CENPW	57908	intergenic	2.013	7	9	15	0	1	1
6:126727950:A:T	rs4897180	6	126727950	A	T	0.4543	NA	0.950578	rs9388490	70		CENPW	57928	intergenic	3.312	6	9	15	0	1	1
6:126730543:G:T	rs576049	6	126730543	T	G	0.4543	NA	0.950578	rs9388490	70		CENPW	60521	intergenic	1.156	NA	5	15	0	1	1
6:126733094:C:T	rs59698523	6	126733094	T	C	0.4553	NA	0.946865	rs9388490	70		CENPW	63072	intergenic	3.878	6	5	15	0	1	1
6:126733140:A:C	rs112166936	6	126733140	A	C	0.4553	NA	0.938997	rs9388490	70		CENPW	63118	intergenic	3.188	6	5	15	0	1	1
6:126735330:A:T	rs146852130	6	126735330	A	T	0.2883	NA	0.920698	rs10457480	70		CENPW	65308	intergenic	8.109	7	9	15	0	1	1
6:126740823:T:TTA	rs34279746	6	126740823	TTA	T	0.4543	NA	0.950578	rs9388490	70		MIR588	64953	intergenic	1.676	NA	9	15	0	1	1
6:126742728:C:CT	rs11334222	6	126742728	CT	C	0.4821	NA	0.846095	rs9388490	70		MIR588	63048	intergenic	1.998	NA	15	15	0	1	1
6:126744087:A:G	rs9321065	6	126744087	G	A	0.4543	1.59023e-10	0.950578	rs9388490	70		MIR588	61689	intergenic	2.113	4	5	15	0	1	1
6:126744993:A:AATT	rs145608233	6	126744993	AATT	A	0.4543	NA	0.950578	rs9388490	70		MIR588	60783	intergenic	0.903	NA	5	15	0	1	1
6:126745076:C:T	rs2039735	6	126745076	T	C	0.4543	1.65313e-10	0.950578	rs9388490	70		MIR588	60700	intergenic	3.883	6	5	15	0	1	1
6:126747110:A:C	rs34539692	6	126747110	A	C	0.2893	3.43383e-08	0.916203	rs10457480	70		MIR588	58666	intergenic	3.255	6	5	15	0	1	1
6:126748493:A:G	rs1538172	6	126748493	A	G	0.4543	1.82649e-10	0.950578	rs9388490	70		MIR588	57283	intergenic	2.734	7	5	15	0	1	1
6:126751921:C:T	rs9401881	6	126751921	C	T	0.4543	3.19518e-10	0.950578	rs9388490	70		MIR588	53855	intergenic	13.44	7	14	15	0	1	1
6:126752798:C:T	rs4565329	6	126752798	C	T	0.4543	1.8788e-10	0.950578	rs9388490	70		MIR588	52978	intergenic	13.94	7	14	15	0	1	1
6:126752874:C:T	rs1538170	6	126752874	C	T	0.4563	1.49919e-10	0.943552	rs9388490	70		MIR588	52902	intergenic	3.839	7	14	15	0	1	1
6:126752884:C:G	rs1538171	6	126752884	C	G	0.4563	NA	0.943552	rs9388490	70		MIR588	52892	intergenic	4.216	7	14	15	0	1	1
6:126753564:C:T	rs4897181	6	126753564	C	T	0.4543	2.37842e-10	0.950578	rs9388490	70		MIR588	52212	intergenic	1.436	7	14	15	0	1	1
6:126755055:A:G	rs9401882	6	126755055	A	G	0.4543	2.03624e-10	0.950578	rs9388490	70		MIR588	50721	intergenic	7.96	6	14	15	0	1	1
6:126755642:G:T	rs4897182	6	126755642	T	G	0.4553	2.44315e-10	0.947041	rs9388490	70		MIR588	50134	intergenic	13.48	5	15	15	0	1	1
6:126758540:C:G	rs9375439	6	126758540	C	G	0.4543	NA	0.950578	rs9388490	70		MIR588	47236	intergenic	16.83	5	15	15	0	1	1
6:126758791:G:T	rs9398808	6	126758791	G	T	0.4543	1.56163e-10	0.950578	rs9388490	70		MIR588	46985	intergenic	8.816	6	15	15	0	1	1
6:126759033:G:T	rs9385399	6	126759033	G	T	0.4543	2.09144e-10	0.950578	rs9388490	70		MIR588	46743	intergenic	0.139	6	15	15	0	1	1
6:126759587:G:T	rs1415671	6	126759587	T	G	0.4543	2.11726e-10	0.950578	rs9388490	70		MIR588	46189	intergenic	11.54	5	15	15	0	1	1
6:126759641:G:GT	rs572470766	6	126759641	G	GT	0.4553	NA	0.946865	rs9388490	70		MIR588	46135	intergenic	11.8	NA	15	15	0	1	1
6:126760994:C:T	rs2184968	6	126760994	T	C	0.4543	3.98842e-10	0.950578	rs9388490	70		MIR588	44782	intergenic	3.536	7	14	15	0	1	1
6:126761228:A:G	rs2152876	6	126761228	G	A	0.4543	1.87592e-10	0.950578	rs9388490	70		MIR588	44548	intergenic	0.553	7	14	15	0	1	1
6:126764190:G:T	rs9385400	6	126764190	T	G	0.4543	1.88738e-10	0.950578	rs9388490	70		MIR588	41586	intergenic	10.68	6	15	15	0	1	1
6:126767511:A:C	rs1361107	6	126767511	A	C	0.4583	4.31506e-10	0.936001	rs9388490	70		MIR588	38265	intergenic	1.194	5	5	15	0	1	1
6:126767600:C:T	rs1361108	6	126767600	C	T	0.4543	1.24455e-10	0.950578	rs9388490	70		MIR588	38176	intergenic	20.3	5	5	15	0	1	1
6:126771024:A:T	rs1337735	6	126771024	T	A	0.4543	NA	0.950578	rs9388490	70		MIR588	34752	intergenic	9.148	6	14	15	0	1	1
6:126771143:C:T	rs1361109	6	126771143	C	T	0.4543	2.49375e-10	0.950578	rs9388490	70		MIR588	34633	intergenic	0.366	6	14	15	0	1	1
6:126771687:A:G	rs1572569	6	126771687	G	A	0.4543	2.3275e-10	0.94271	rs9388490	70		MIR588	34089	intergenic	1.731	7	14	15	0	1	1
6:126773487:C:T	rs2184967	6	126773487	C	T	0.4533	1.44771e-10	0.946438	rs9388490	70		MIR588	32289	intergenic	2.294	7	14	15	0	1	1
6:126773580:A:G	rs4559102	6	126773580	G	A	0.4533	1.97702e-10	0.946438	rs9388490	70		MIR588	32196	intergenic	3.51	7	14	15	0	1	1
6:126776094:G:T	rs9388494	6	126776094	G	T	0.4543	2.88627e-10	0.94271	rs9388490	70		MIR588	29682	intergenic	3.059	7	15	15	0	1	1
6:126778600:A:G	rs9375441	6	126778600	G	A	0.4533	2.05714e-10	0.946438	rs9388490	70		MIR588	27176	intergenic	0.395	7	9	15	0	1	1
6:126780216:C:CTT	rs36081436	6	126780216	C	CTT	0.4543	NA	0.942884	rs9388490	70		MIR588	25560	intergenic	4.447	NA	15	15	0	1	1
6:126781434:C:T	rs4895808	6	126781434	C	T	0.4543	2.20535e-10	0.942884	rs9388490	70		MIR588	24342	intergenic	0.714	6	7	15	0	1	1
6:126782457:A:G	rs9388495	6	126782457	G	A	0.4553	3.56171e-10	0.939174	rs9388490	70		MIR588	23319	intergenic	3.526	5	15	15	0	1	1
6:126785062:A:G	rs9388496	6	126785062	A	G	0.4543	2.38404e-10	0.942884	rs9388490	70		MIR588	20714	intergenic	1.237	6	9	15	0	1	1
6:126788107:A:G	rs1844594	6	126788107	G	A	0.4553	4.22243e-10	0.939174	rs9388490	70		MIR588	17669	intergenic	4.471	NA	9	15	0	1	1
6:126789144:C:T	rs9398809	6	126789144	C	T	0.4543	2.13725e-10	0.942884	rs9388490	70		MIR588	16632	intergenic	14.29	6	9	15	0	1	1
6:126789472:C:T	rs9385401	6	126789472	C	T	0.4543	3.19156e-10	0.942884	rs9388490	70		MIR588	16304	intergenic	0.051	7	9	15	0	1	1
6:126792095:A:G	rs11759026	6	126792095	A	G	0.2545	1.26211e-08	0.73735	rs4273712	70		MIR588	13681	intergenic	7.446	7	5	15	0	1	1
6:126797111:A:G	rs9401883	6	126797111	A	G	0.4553	2.18107e-10	0.93938	rs9388490	70		MIR588	8665	intergenic	4.216	7	15	15	0	1	1
6:126801144:A:C	rs1159619	6	126801144	C	A	0.4543	2.55056e-10	0.942884	rs9388490	70		MIR588	4632	intergenic	20.1	6	7	15	0	1	1
6:126803137:A:C	rs9375442	6	126803137	A	C	0.4543	2.70736e-10	0.942884	rs9388490	70		MIR588	2639	intergenic	6.35	6	15	15	0	1	1
6:126805255:A:G	rs2050644	6	126805255	A	G	0.4543	2.37236e-10	0.942884	rs9388490	70		MIR588	521	upstream	15.52	6	5	15	0	1	1
6:126806676:C:T	rs4422634	6	126806676	T	C	0.4543	1.71146e-10	0.942884	rs9388490	70		MIR588	816	downstream	4.881	7	5	15	0	1	1
6:126808637:G:T	rs1120786	6	126808637	T	G	0.4543	2.45251e-10	0.942884	rs9388490	70		MIR588	2777	intergenic	4.355	NA	14	15	0	1	1
6:126809870:A:G	rs9372839	6	126809870	G	A	0.4543	2.47492e-10	0.942884	rs9388490	70		MIR588	4010	intergenic	9.356	7	9	15	0	1	1
6:126811928:A:T	rs2326451	6	126811928	A	T	0.4533	NA	0.938944	rs9388490	70		MIR588	6068	intergenic	3.358	5	9	15	0	1	1
6:126812609:C:G	rs10457480	6	126812609	C	G	0.2714	2.56483e-08	1	rs10457480	70		MIR588	6749	intergenic	0.076	6	9	15	0	1	1
6:126813721:A:G	rs10457481	6	126813721	G	A	0.2714	3.60418e-08	1	rs10457480	70		MIR588	7861	intergenic	8.615	6	9	15	0	1	1
6:126815604:A:C	rs9398810	6	126815604	C	A	0.4543	NA	0.942884	rs9388490	70		MIR588	9744	intergenic	0.415	7	15	15	0	1	1
6:126819699:G:T	rs4418209	6	126819699	T	G	0.4543	1.46585e-10	0.942884	rs9388490	70		MIR588	13839	intergenic	3.827	7	15	15	0	1	1
6:126821930:T:TA	rs35703474	6	126821930	TA	T	0.2803	NA	0.945992	rs10457480	70		MIR588	16070	intergenic	0.273	NA	15	15	0	1	1
6:126822635:A:C	rs9372840	6	126822635	A	C	0.4543	1.80758e-10	0.942884	rs9388490	70		MIR588	16775	intergenic	2.508	6	15	15	0	1	1
6:126825837:C:G	rs9401885	6	126825837	C	G	0.4543	NA	0.942884	rs9388490	70		MIR588	19977	intergenic	7.24	7	5	15	0	1	1
6:126826819:A:C	rs2130603	6	126826819	A	C	0.4543	2.14081e-10	0.942884	rs9388490	70		MIR588	20959	intergenic	2.996	7	5	15	0	1	1
6:126829981:A:G	rs7738135	6	126829981	G	A	0.4543	1.46528e-10	0.942884	rs9388490	70		MIR588	24121	intergenic	0.736	7	5	15	0	1	1
6:126830512:C:T	rs4053271	6	126830512	T	C	0.4543	2.18944e-10	0.942884	rs9388490	70		MIR588	24652	intergenic	6.815	NA	5	15	0	1	1
6:126834083:A:C	rs1490387	6	126834083	C	A	0.4543	1.98312e-10	0.942884	rs9388490	70		MIR588	28223	intergenic	1.027	7	5	15	0	1	1
6:126835015:A:G	rs9375446	6	126835015	G	A	0.4543	1.32187e-10	0.942884	rs9388490	70		MIR588	29155	intergenic	1.446	7	5	15	0	1	1
6:126835655:C:T	rs1490388	6	126835655	C	T	0.4543	1.29167e-10	0.942884	rs9388490	70		MIR588	29795	intergenic	1.543	7	5	15	0	1	1
6:126836447:A:AT	rs34002010	6	126836447	AT	A	0.4423	NA	0.840055	rs9388490	70		MIR588	30587	NA	0.174	NA	5	15	0	1	1
6:126836447:A:T	rs75807007	6	126836447	A	T	0.001988	NA	0.840055	rs9388490	70		MIR588	30587	intergenic	0.279	6	5	15	0	0	1
6:126837663:A:C	rs1907067	6	126837663	A	C	0.4543	1.30013e-10	0.942884	rs9388490	70		MIR588	31803	intergenic	13.84	5	5	15	0	1	1
6:126838605:A:C	6:126838605:A:C	6	126838605	A	C	0.4553	NA	0.939174	rs9388490	70		MIR588	32745	intergenic	0.211	NA	5	15	0	1	1
6:126851160:C:T	rs1490384	6	126851160	C	T	0.493	NA	0.814779	rs9388490	70		MIR588	45300	intergenic	18.6	7	5	15	0	1	1
6:126856209:T:TA	rs10717620	6	126856209	TA	T	0.4811	NA	0.759102	rs9388490	70		MIR588	50349	intergenic	0.666	NA	5	15	0	1	1
6:126857931:A:ATG	rs66495544	6	126857931	ATG	A	0.4811	NA	0.757172	rs9388490	70		MIR588	52071	intergenic	5.575	NA	5	15	0	1	1
6:126862555:T:TTG	rs77225415	6	126862555	TTG	T	0.4821	NA	0.755827	rs9388490	70		RNU6-200P	48877	intergenic	6.219	NA	5	15	0	1	1
6:126865884:C:T	rs6925689	6	126865884	C	T	0.5	NA	0.690329	rs9388490	70		RNU6-200P	45548	intergenic	2.754	7	5	15	0	1	1
6:126866133:A:C	rs1155939	6	126866133	C	A	0.4801	NA	0.762388	rs9388490	70		RNU6-200P	45299	intergenic	8.222	NA	5	15	0	1	1
6:126866472:A:C	rs1155938	6	126866472	C	A	0.4801	NA	0.762388	rs9388490	70		RNU6-200P	44960	intergenic	3.387	NA	5	15	0	1	1
6:126867351:C:G	rs4380768	6	126867351	G	C	0.4831	NA	0.760268	rs9388490	70		RNU6-200P	44081	intergenic	0.518	7	5	15	0	1	1
6:126868567:C:T	rs58321169	6	126868567	C	T	0.2813	NA	0.96771	rs4273712	70		RNU6-200P	42865	intergenic	1.556	7	7	15	0	1	1
6:126869029:A:T	rs6921183	6	126869029	A	T	0.4811	NA	0.759102	rs9388490	70		RNU6-200P	42403	intergenic	6.681	7	7	15	0	1	1
6:126871364:C:CA	rs66488607	6	126871364	CA	C	0.4573	NA	0.668477	rs9388490	70		RNU6-200P	40068	intergenic	0.542	NA	5	15	0	1	1
6:126874091:A:G	rs9375447	6	126874091	A	G	0.4821	NA	0.755827	rs9388490	70		RNU6-200P	37341	intergenic	9.938	6	5	15	0	1	1
6:126875371:C:CAT	rs5879807	6	126875371	C	CAT	0.4821	NA	0.755827	rs9388490	70		RNU6-200P	36061	intergenic	4.851	NA	5	15	0	1	1
6:126875521:C:T	rs1490385	6	126875521	C	T	0.4821	NA	0.755827	rs9388490	70		RNU6-200P	35911	intergenic	20.4	NA	5	15	0	1	1
6:126876580:C:G	rs9388500	6	126876580	C	G	0.4821	NA	0.755827	rs9388490	70		RNU6-200P	34852	intergenic	1.57	7	5	15	0	1	1
6:126877523:A:G	rs9401888	6	126877523	A	G	0.4821	NA	0.755827	rs9388490	70		RNU6-200P	33909	intergenic	11.67	6	5	15	0	1	1
6:126880684:T:TCTC	rs144742171	6	126880684	TCTC	T	0.4821	NA	0.755827	rs9388490	70		RNU6-200P	30748	intergenic	8.92	NA	9	15	0	1	1
6:126881295:A:G	rs9401890	6	126881295	A	G	0.4831	NA	0.752564	rs9388490	70		RNU6-200P	30137	intergenic	0.1	7	9	15	0	1	1
6:126883006:C:T	rs6931369	6	126883006	C	T	0.4821	NA	0.755827	rs9388490	70		RNU6-200P	28426	intergenic	0.927	7	9	15	0	1	1
6:126883880:C:T	rs56217912	6	126883880	C	T	0.2406	NA	0.73974	rs10457480	70		RNU6-200P	27552	intergenic	1.563	7	9	15	0	1	1
6:126886731:C:G	rs1387916	6	126886731	G	C	0.4841	NA	0.751313	rs9388490	70		RNU6-200P	24701	intergenic	2.234	7	14	15	0	1	1
6:126888331:A:T	rs4629706	6	126888331	A	T	0.4821	NA	0.755827	rs9388490	70		RNU6-200P	23101	intergenic	0.838	7	14	15	0	1	1
6:126891296:C:CA	rs35799930	6	126891296	CA	C	0.4841	NA	0.749313	rs9388490	70		RNU6-200P	20136	intergenic	0.35	NA	14	15	0	1	1
6:126894135:G:T	rs9401891	6	126894135	G	T	0.4811	NA	0.752392	rs9388490	70		RNU6-200P	17297	intergenic	0.011	6	14	15	0	1	1
6:126895368:A:G	rs9401892	6	126895368	G	A	0.4811	NA	0.752392	rs9388490	70		RNU6-200P	16064	intergenic	3.355	7	15	15	0	1	1
6:126896107:A:G	rs4621655	6	126896107	G	A	0.4811	NA	0.752392	rs9388490	70		RNU6-200P	15325	intergenic	2.623	5	15	15	0	1	1
6:126896168:C:G	rs4621656	6	126896168	G	C	0.4811	NA	0.752392	rs9388490	70		RNU6-200P	15264	intergenic	7.442	5	15	15	0	1	1
6:126896227:A:G	rs4621657	6	126896227	G	A	0.4811	NA	0.752392	rs9388490	70		RNU6-200P	15205	intergenic	2.149	5	15	15	0	1	1
6:126896782:A:T	rs9375448	6	126896782	A	T	0.4811	NA	0.752392	rs9388490	70		RNU6-200P	14650	intergenic	4.716	6	15	15	0	1	1
6:126897827:A:G	rs1844593	6	126897827	G	A	0.4821	NA	0.74912	rs9388490	70		RNU6-200P	13605	intergenic	1.556	6	7	15	0	1	1
6:126897969:A:C	rs3861455	6	126897969	A	C	0.4811	NA	0.752392	rs9388490	70		RNU6-200P	13463	intergenic	11.24	6	7	15	0	1	1
6:126898541:A:G	rs9372841	6	126898541	A	G	0.4811	NA	0.752392	rs9388490	70		RNU6-200P	12891	intergenic	5.333	5	15	15	0	1	1
6:126898660:A:G	rs3861456	6	126898660	A	G	0.4811	NA	0.752392	rs9388490	70		RNU6-200P	12772	intergenic	3.522	7	15	15	0	1	1
6:126899266:A:AAGAG	rs71541288	6	126899266	A	AAGAG	0.4811	NA	0.752392	rs9388490	70		RNU6-200P	12166	intergenic	8.406	NA	15	15	0	1	1
6:126899853:A:T	rs4895811	6	126899853	T	A	0.4811	NA	0.744698	rs9388490	70		RNU6-200P	11579	intergenic	0.11	7	15	15	0	1	1
6:126902245:C:T	rs3861457	6	126902245	T	C	0.4821	NA	0.74912	rs9388490	70		RNU6-200P	9187	intergenic	1.199	NA	9	15	0	1	1
6:126903011:C:T	rs9388501	6	126903011	T	C	0.4811	NA	0.752392	rs9388490	70		RNU6-200P	8421	intergenic	0.916	7	15	15	0	1	1
6:126907644:A:G	rs9401893	6	126907644	A	G	0.4821	NA	0.74912	rs9388490	70		RNU6-200P	3788	intergenic	1.381	6	15	15	0	1	1
6:126909389:A:G	rs9388502	6	126909389	G	A	0.4811	NA	0.752392	rs9388490	70		RNU6-200P	2043	intergenic	2.652	7	15	15	0	1	1
6:126912162:A:G	rs3861458	6	126912162	G	A	0.4811	NA	0.752392	rs9388490	70		RNU6-200P	622	upstream	0.533	NA	9	15	0	1	1
6:126919872:AT:ATT	rs539713077	6	126919872	ATT	AT	0.4791	NA	0.732405	rs9388490	70		VIMP1	3629	intergenic	NA	NA	15	15	0	1	1
6:126919970:A:G	rs9388503	6	126919970	A	G	0.4841	NA	0.738023	rs9388490	70		VIMP1	3531	intergenic	1.164	6	15	15	0	1	1
6:126920481:C:T	rs9372842	6	126920481	T	C	0.4831	NA	0.741266	rs9388490	70		VIMP1	3020	intergenic	1.593	6	9	15	0	1	1
6:126922214:C:T	rs1826189	6	126922214	C	T	0.4831	NA	0.741266	rs9388490	70		VIMP1	1287	intergenic	1.525	NA	7	15	0	1	1
6:126923877:A:C	rs9482757	6	126923877	A	C	0.4831	NA	0.741266	rs9388490	70		VIMP1	0	ncRNA_exonic	4.708	6	9	15	0	1	1
6:126926898:G:T	rs12208811	6	126926898	T	G	0.4831	NA	0.741266	rs9388490	70		VIMP1	2102	intergenic	0.687	6	9	15	0	1	1
6:126927717:G:T	rs7743860	6	126927717	T	G	0.4831	NA	0.741266	rs9388490	70		VIMP1	2921	intergenic	5.075	7	9	15	0	1	1
6:126927854:G:GT	rs10708510	6	126927854	GT	G	0.495	NA	0.65415	rs9388490	70		VIMP1	3058	intergenic	1.375	NA	9	15	0	1	1
6:126931822:C:T	rs4584000	6	126931822	T	C	0.4821	NA	0.737912	rs9388490	70		VIMP1	7026	intergenic	0.125	6	15	15	0	1	1
6:126933359:C:T	rs6914367	6	126933359	C	T	0.4831	NA	0.741266	rs9388490	70		VIMP1	8563	intergenic	1.107	6	9	15	0	1	1
6:126936235:A:G	rs7738836	6	126936235	A	G	0.4831	NA	0.741266	rs9388490	70		VIMP1	11439	intergenic	2.082	6	5	15	0	1	1
6:126936953:A:G	rs4339479	6	126936953	G	A	0.4831	NA	0.741266	rs9388490	70		VIMP1	12157	intergenic	1.603	7	5	15	0	1	1
6:126937890:C:T	rs4629707	6	126937890	T	C	0.4831	NA	0.741266	rs9388490	70		VIMP1	13094	intergenic	1.783	7	5	15	0	1	1
6:126938536:C:T	rs4243491	6	126938536	T	C	0.4831	NA	0.741266	rs9388490	70		VIMP1	13740	intergenic	8.402	7	5	15	0	1	1
6:126940641:A:G	rs9401897	6	126940641	A	G	0.4831	NA	0.741266	rs9388490	70		VIMP1	15845	intergenic	6.575	6	14	15	0	1	1
6:126943620:C:G	rs9491652	6	126943620	G	C	0.4841	NA	0.739086	rs9388490	70		VIMP1	18824	intergenic	1.469	6	14	15	0	1	1
6:126943630:A:G	rs9491653	6	126943630	A	G	0.4841	NA	0.739086	rs9388490	70		VIMP1	18834	intergenic	5.16	7	14	15	0	1	1
6:126943898:C:T	rs13207431	6	126943898	C	T	0.4821	NA	0.743474	rs9388490	70		VIMP1	19102	intergenic	3.146	6	14	15	0	1	1
6:126951510:C:T	rs1340952	6	126951510	C	T	0.4831	NA	0.741266	rs9388490	70		PRELID1P1	13123	intergenic	0.845	6	5	15	0	1	1
6:126951748:A:G	rs1340953	6	126951748	A	G	0.4831	NA	0.741266	rs9388490	70		PRELID1P1	12885	intergenic	0.019	7	5	15	0	1	1
6:126953006:G:GGTGT	rs147578248	6	126953006	GGTGT	G	0.2376	NA	0.736889	rs10457480	70		PRELID1P1	11627	intergenic	3.995	NA	2	15	0	1	1
6:126958727:C:T	rs1417572	6	126958727	T	C	0.4821	NA	0.737912	rs9388490	70		PRELID1P1	5906	intergenic	5.639	7	15	15	0	1	1
6:126963807:C:T	rs9375449	6	126963807	T	C	0.4821	NA	0.737912	rs9388490	70		PRELID1P1	826	upstream	6.335	7	15	15	0	1	1
6:126964026:G:T	rs1538956	6	126964026	G	T	0.4821	NA	0.737912	rs9388490	70		PRELID1P1	607	upstream	0.236	7	15	15	0	1	1
6:126964510:A:G	rs4273712	6	126964510	A	G	0.2803	9.32769e-09	1	rs4273712	70		PRELID1P1	123	upstream	5.656	5	15	15	0	1	1
6:126964675:A:G	rs4626447	6	126964675	G	A	0.4821	NA	0.737912	rs9388490	70		PRELID1P1	0	ncRNA_exonic	6.663	5	9	15	0	1	1
6:126966308:C:T	rs4549631	6	126966308	T	C	0.4831	NA	0.735742	rs9388490	70		PRELID1P1	771	downstream	5.244	5	14	15	0	1	1
6:126970895:A:C	rs9388507	6	126970895	C	A	0.4831	NA	0.735742	rs9388490	70		PRELID1P1	5358	intergenic	0.994	7	5	15	0	1	1
6:126972883:A:G	rs3905044	6	126972883	A	G	0.4831	NA	0.735742	rs9388490	70		PRELID1P1	7346	intergenic	4.949	6	5	15	0	1	1
6:126974175:C:CA	rs11303234	6	126974175	CA	C	0.4841	NA	0.731423	rs9388490	70		PRELID1P1	8638	intergenic	2.437	NA	5	15	0	1	1
6:126975115:A:G	rs6911485	6	126975115	A	G	0.4831	NA	0.735742	rs9388490	70		PRELID1P1	9578	intergenic	1.199	6	5	15	0	1	1
6:126975786:G:T	rs4895813	6	126975786	G	T	0.4831	NA	0.735742	rs9388490	70		PRELID1P1	10249	intergenic	1.143	7	4	15	0	1	1
6:126976071:C:G	rs1262474	6	126976071	C	G	0.2416	NA	0.716653	rs10457480	70		PRELID1P1	10534	intergenic	4.412	5	4	9	0	1	1
6:126976616:G:T	rs6913430	6	126976616	T	G	0.4831	NA	0.735742	rs9388490	70		PRELID1P1	11079	intergenic	2.193	5	5	15	0	1	1
6:126985351:A:G	rs9375450	6	126985351	G	A	0.4831	NA	0.735742	rs9388490	70		RPS4XP9	18829	intergenic	9.57	7	5	15	0	1	1
6:126986055:G:GC	rs34542859	6	126986055	G	GC	0.4831	NA	0.735742	rs9388490	70		RPS4XP9	18125	intergenic	12.39	NA	5	15	0	1	1
6:126986436:A:AG	rs34588961	6	126986436	AG	A	0.4831	NA	0.735742	rs9388490	70		RPS4XP9	17744	intergenic	1.724	NA	5	15	0	1	1
6:126986996:A:G	rs1262476	6	126986996	G	A	0.2406	NA	0.712705	rs10457480	70		RPS4XP9	17184	intergenic	3.988	NA	5	15	0	1	1
6:126987213:A:AAAAAT	rs144578168	6	126987213	A	AAAAAT	0.4831	NA	0.735742	rs9388490	70		RPS4XP9	16967	intergenic	7.926	NA	5	15	0	1	1
6:126989977:A:G	rs9388509	6	126989977	G	A	0.4841	NA	0.732505	rs9388490	70		RPS4XP9	14203	intergenic	3.793	7	5	15	0	1	1
6:126990392:G:T	rs6918725	6	126990392	G	T	0.497	NA	0.677334	rs9388490	70		RPS4XP9	13788	intergenic	3.776	6	5	15	0	1	1
6:126992202:C:T	rs8180649	6	126992202	T	C	0.4831	NA	0.735742	rs9388490	70		RPS4XP9	11978	intergenic	0.958	7	5	15	0	1	1
6:126995068:C:T	rs6925607	6	126995068	C	T	0.4831	NA	0.735742	rs9388490	70		RPS4XP9	9112	intergenic	0.031	5	9	15	0	1	1
6:126995938:A:G	rs6912198	6	126995938	A	G	0.4831	NA	0.735742	rs9388490	70		RPS4XP9	8242	intergenic	0.657	6	9	15	0	1	1
6:126996230:C:T	rs7750293	6	126996230	C	T	0.4821	NA	0.731335	rs9388490	70		RPS4XP9	7950	intergenic	0.219	7	15	15	0	1	1
6:126997185:A:T	rs140914786	6	126997185	T	A	0.4831	NA	0.735742	rs9388490	70		RPS4XP9	6995	intergenic	0.593	7	15	15	0	1	1
6:126997841:A:G	rs75169667	6	126997841	A	G	0.4831	NA	0.735742	rs9388490	70		RPS4XP9	6339	intergenic	0.916	7	15	15	0	1	1
6:126998375:C:G	rs144381316	6	126998375	C	G	0.4831	NA	0.735742	rs9388490	70		RPS4XP9	5805	intergenic	0.279	7	15	15	0	1	1
6:126998497:C:T	rs78491655	6	126998497	T	C	0.4831	NA	0.735742	rs9388490	70		RPS4XP9	5683	intergenic	0.686	6	15	15	0	1	1
6:127000106:G:T	rs4316017	6	127000106	T	G	0.4841	NA	0.732505	rs9388490	70		RPS4XP9	4074	intergenic	1.869	7	9	15	0	1	1
6:127000408:A:G	rs4473871	6	127000408	G	A	0.4831	NA	0.735742	rs9388490	70		RPS4XP9	3772	intergenic	3.663	6	9	15	0	1	1
6:127000564:G:GA	rs5879811	6	127000564	G	GA	0.4821	NA	0.737912	rs9388490	70		RPS4XP9	3616	intergenic	0.831	NA	9	15	0	1	1
6:127000951:A:AG	rs5879812	6	127000951	AG	A	0.4831	NA	0.735742	rs9388490	70		RPS4XP9	3229	intergenic	2.737	NA	9	15	0	1	1
6:127001534:G:T	6:127001534:G:T	6	127001534	T	G	0.4821	NA	0.737912	rs9388490	70		RPS4XP9	2646	intergenic	1.787	7	9	15	0	1	1
6:127003464:G:T	rs853961	6	127003464	T	G	0.4831	NA	0.735742	rs9388490	70		RPS4XP9	716	upstream	12.17	5	14	15	0	1	1
6:127007946:C:CA	rs35797339	6	127007946	C	CA	0.4831	NA	0.735742	rs9388490	70		RPS4XP9	2953	intergenic	0.475	NA	5	15	0	1	1
6:127008431:C:T	rs6569469	6	127008431	T	C	0.4831	NA	0.735742	rs9388490	70		RPS4XP9	3438	intergenic	0.681	7	9	15	0	1	1
6:127009669:A:T	rs7740134	6	127009669	A	T	0.4831	NA	0.735742	rs9388490	70		RPS4XP9	4676	intergenic	1.14	7	9	15	0	1	1
6:127012841:A:AAAC	rs139760929	6	127012841	A	AAAC	0.4821	NA	0.737912	rs9388490	70		RPS4XP9	7848	intergenic	1.278	NA	9	15	0	1	1
6:127015083:A:G	rs864937	6	127015083	A	G	0.4841	NA	0.732505	rs9388490	70		RPS4XP9	10090	intergenic	1.705	6	5	15	0	1	1
6:127017114:C:CAA	rs572523185	6	127017114	CAA	C	0.01193	NA	0.602101	rs9388490	70		RPS4XP9	12121	intergenic	2.114	NA	5	15	0	0	1
6:127017114:CA:CAA	rs530468222	6	127017114	CA	CAA	0.4642	NA	0.602101	rs9388490	70		RPS4XP9	12121	intergenic	NA	NA	5	15	0	1	1
6:127020173:C:T	rs853985	6	127020173	T	C	0.4831	NA	0.735742	rs9388490	70		RPS4XP9	15180	intergenic	1.228	5	5	15	0	1	1
6:127022804:A:T	rs864938	6	127022804	T	A	0.4841	NA	0.732505	rs9388490	70		RPS4XP9	17811	intergenic	0.879	7	1	15	0	1	1
6:127023336:C:G	rs853986	6	127023336	G	C	0.4831	NA	0.735742	rs9388490	70		RPS4XP9	18343	intergenic	4.096	5	1	15	0	1	1
6:127024775:A:G	rs853987	6	127024775	G	A	0.4841	NA	0.732505	rs9388490	70		RPS4XP9	19782	intergenic	1.261	6	5	15	0	1	1
6:127025661:G:T	rs13212044	6	127025661	G	T	0.2416	NA	0.712087	rs12525327	70		RPS4XP9	20668	intergenic	4.263	7	5	15	0	1	1
6:127027650:G:T	rs853962	6	127027650	T	G	0.4831	NA	0.735742	rs9388490	70		RPS4XP9	1962-01-11	intergenic	3.607	NA	7	15	0	1	1
6:127031221:A:G	rs4460221	6	127031221	A	G	0.4831	NA	0.735742	rs9388490	70		RPS4XP9	1971-10-22	intergenic	1.612	7	15	15	0	1	1
6:127031550:C:T	rs1269195	6	127031550	T	C	0.4831	NA	0.735742	rs9388490	70		RPS4XP9	1972-09-15	intergenic	2.643	6	15	15	0	1	1
6:127032008:A:T	rs1262542	6	127032008	A	T	0.4841	NA	0.732505	rs9388490	70		RPS4XP9	1973-12-17	intergenic	0.718	7	14	15	0	1	1
6:127032499:A:G	rs1262543	6	127032499	A	G	0.4831	NA	0.735742	rs9388490	70		RPS4XP9	1975-04-22	intergenic	0.586	6	14	15	0	1	1
6:127036174:C:T	rs853965	6	127036174	T	C	0.4831	NA	0.735742	rs9388490	70		RPS4XP9	1985-05-14	intergenic	1.047	6	5	15	0	1	1
6:127037042:C:T	rs10484759	6	127037042	C	T	0.2316	NA	0.756419	rs10457480	70		RPS4XP9	1987-09-29	intergenic	3.428	NA	5	15	0	1	1
6:127037236:G:T	rs853966	6	127037236	T	G	0.4871	NA	0.651546	rs9388490	70		RPS4XP9	1988-04-10	intergenic	0.933	6	5	15	0	1	1
6:127044769:A:T	rs853980	6	127044769	A	T	0.4901	NA	0.685028	rs9388490	70		RPS4XP9	2008-11-24	intergenic	0.45	6	5	15	0	1	1
6:127045460:C:T	rs853981	6	127045460	T	C	0.4901	NA	0.692651	rs9388490	70		RPS4XP9	40467	intergenic	17.51	7	1	15	0	1	1
6:127046121:C:T	rs853982	6	127046121	T	C	0.4901	NA	0.692651	rs9388490	70		RPS4XP9	41128	intergenic	4.982	4	7	15	0	1	1
6:127046153:A:G	rs853983	6	127046153	A	G	0.4901	NA	0.692651	rs9388490	70		RPS4XP9	41160	intergenic	2.613	2b	7	15	0	1	1
6:127047607:A:G	rs1101558	6	127047607	G	A	0.4821	NA	0.61105	rs9388490	70		RPS4XP9	2016-09-01	intergenic	0.92	6	8	15	0	1	1
6:127047683:C:T	rs1101559	6	127047683	C	T	0.4821	NA	0.61105	rs9388490	70		RPS4XP9	2016-11-16	intergenic	0.537	6	8	15	0	1	1
6:127048230:C:T	rs111743285	6	127048230	C	T	0.1938	NA	0.613499	rs10457480	70		RPS4XP9	2018-05-17	intergenic	0.734	6	9	15	0	1	1
6:127048523:A:G	rs1101561	6	127048523	A	G	0.4901	NA	0.692651	rs9388490	70		RPS4XP9	2019-03-06	intergenic	0.56	7	9	15	0	1	1
6:127048609:A:T	rs13220518	6	127048609	T	A	0.2207	NA	0.722856	rs12525327	70		RPS4XP9	2019-05-31	intergenic	0.868	6	9	15	0	1	1
6:127049146:A:G	rs1101562	6	127049146	G	A	0.4901	NA	0.692651	rs9388490	70		RPS4XP9	44153	intergenic	0.946	6	9	15	0	1	1
6:127049198:C:T	rs1101563	6	127049198	C	T	0.4911	NA	0.689498	rs9388490	70		RPS4XP9	2021-01-09	intergenic	0.464	7	9	15	0	1	1
6:127050148:C:CT	rs146612077	6	127050148	CT	C	0.4901	NA	0.692651	rs9388490	70		RPS4XP9	45155	intergenic	4.206	NA	9	15	0	1	1
6:127050163:A:AG	rs139078271	6	127050163	AG	A	0.4911	NA	0.689498	rs9388490	70		RPS4XP9	45170	intergenic	4.152	NA	9	15	0	1	1
6:127052113:A:G	rs1313696	6	127052113	G	A	0.4891	NA	0.688191	rs9388490	70		RPS4XP9	47120	intergenic	5.144	7	15	15	0	1	1
6:127052479:A:G	rs1313697	6	127052479	A	G	0.4901	NA	0.692651	rs9388490	70		RPS4XP9	47486	intergenic	1.02	7	15	15	0	1	1
6:127052597:A:G	rs1313698	6	127052597	G	A	0.4901	NA	0.692651	rs9388490	70		RPS4XP9	47604	intergenic	0.126	7	15	15	0	1	1
6:127052816:A:G	rs1262555	6	127052816	A	G	0.4911	NA	0.689498	rs9388490	70		RPS4XP9	2030-12-06	intergenic	0.654	6	14	15	0	1	1
6:127054435:C:G	rs1262556	6	127054435	G	C	0.4831	NA	0.613908	rs9388490	70		RPS4XP9	49442	intergenic	0.829	7	9	15	0	1	1
6:127054588:C:T	rs1262557	6	127054588	C	T	0.4831	NA	0.613908	rs9388490	70		RPS4XP9	49595	intergenic	1.421	7	9	15	0	1	1
6:127054914:A:C	rs1022573	6	127054914	A	C	0.4901	NA	0.692651	rs9388490	70		RPS4XP9	49921	intergenic	0.446	7	9	15	0	1	1
6:127055655:C:T	rs853976	6	127055655	C	T	0.4831	NA	0.613908	rs9388490	70		RPS4XP9	50662	intergenic	1.588	5	5	15	0	1	1
6:127055785:C:T	rs853977	6	127055785	C	T	0.4911	NA	0.689498	rs9388490	70		RPS4XP9	50792	intergenic	1.379	7	5	15	0	1	1
6:127057941:A:T	rs853979	6	127057941	T	A	0.4901	NA	0.692651	rs9388490	70		RPS4XP9	52948	intergenic	0.158	6	7	15	0	1	1
6:127061318:A:G	rs853969	6	127061318	G	A	0.4901	NA	0.692651	rs9388490	70		RPS4XP9	56325	intergenic	0.169	7	5	15	0	1	1
6:127063983:A:G	rs853970	6	127063983	G	A	0.4901	NA	0.692651	rs9388490	70		RPS4XP9	58990	intergenic	18.4	5	7	15	0	1	1
6:127064917:A:T	rs2793052	6	127064917	A	T	0.4901	NA	0.692651	rs9388490	70		RPS4XP9	59924	intergenic	1.693	7	5	15	0	1	1
6:127064918:C:T	rs2793051	6	127064918	T	C	0.4901	NA	0.692651	rs9388490	70		RPS4XP9	59925	intergenic	1.156	NA	5	15	0	1	1
6:127066190:C:T	rs853971	6	127066190	C	T	0.4901	NA	0.692651	rs9388490	70		RPS4XP9	61197	intergenic	5.31	7	5	15	0	1	1
6:127066487:G:GA	rs11450488	6	127066487	GA	G	0.497	NA	0.63572	rs9388490	70		RPS4XP9	61494	intergenic	0.508	NA	5	15	0	1	1
6:127067803:G:T	rs1101556	6	127067803	G	T	0.4891	NA	0.689349	rs9388490	70		RPS4XP9	62810	intergenic	1.17	7	5	15	0	1	1
6:127067996:C:T	rs1101557	6	127067996	C	T	0.4901	NA	0.692651	rs9388490	70		RPS4XP9	63003	intergenic	0.481	7	5	15	0	1	1
6:127068293:C:G	rs853972	6	127068293	G	C	0.4901	NA	0.692651	rs9388490	70		RPS4XP9	63300	intergenic	0.931	7	5	15	0	1	1
6:127068347:A:G	rs853973	6	127068347	G	A	0.4901	NA	0.692651	rs9388490	70		RPS4XP9	2073-06-14	intergenic	4.651	7	5	15	0	1	1
6:127068983:C:T	rs853974	6	127068983	T	C	0.2753	3.53256e-08	0.97687	rs4273712	70		RPS4XP9	2075-03-12	intergenic	3.785	6	7	15	0	1	1
6:127070234:C:T	rs853975	6	127070234	T	C	0.4901	NA	0.692651	rs9388490	70		RPS4XP9	2078-08-14	intergenic	0.233	7	7	15	0	1	1
6:127071753:C:T	rs853968	6	127071753	T	C	0.4901	NA	0.692651	rs9388490	70		RPS4XP9	2082-10-11	intergenic	6.635	7	5	15	0	1	1
6:127073798:C:T	rs861237	6	127073798	T	C	0.4901	NA	0.692651	rs9388490	70		RPS4XP9	2088-05-17	intergenic	3.165	7	5	15	0	1	1
6:127074587:C:T	rs1262545	6	127074587	T	C	0.4901	NA	0.692651	rs9388490	70		RPS4XP9	2090-07-15	intergenic	0.535	7	7	15	0	1	1
6:127075491:C:T	rs1262546	6	127075491	C	T	0.4901	NA	0.692651	rs9388490	70		RPS4XP9	2093-01-04	intergenic	1.253	7	7	15	0	1	1
6:127075696:C:T	rs979197	6	127075696	T	C	0.4901	NA	0.692651	rs9388490	70		RPS4XP9	2093-07-28	intergenic	3.043	6	7	15	0	1	1
6:127078110:A:C	rs1262550	6	127078110	C	A	0.4901	NA	0.692651	rs9388490	70		RPS4XP9	2100-03-08	intergenic	0.784	5	9	15	0	1	1
6:127078211:C:T	rs1262551	6	127078211	T	C	0.4901	NA	0.692651	rs9388490	70		RPS4XP9	2100-06-17	intergenic	9.093	7	9	15	0	1	1
6:127078752:C:T	rs1262552	6	127078752	T	C	0.4911	NA	0.689498	rs9388490	70		RPS4XP9	2101-12-10	intergenic	1.958	7	9	15	0	1	1
6:127078785:C:T	rs1262553	6	127078785	C	T	0.4901	NA	0.692651	rs9388490	70		RPS4XP9	2102-01-12	intergenic	2.347	7	9	15	0	1	1
6:127080700:A:G	rs1015446	6	127080700	A	G	0.4901	NA	0.692651	rs9388490	70		RPS4XP9	2107-04-11	intergenic	0.709	NA	9	15	0	1	1
6:127107248:A:G	rs12525327	6	127107248	A	G	0.2435	8.9791e-09	1	rs12525327	70		RPS4XP9	2179-12-17	intergenic	2.475	6	5	15	0	1	1
6:127118646:A:G	rs35848181	6	127118646	G	A	0.2396	NA	0.926574	rs12525327	70		RPS4XP9	2211-03-03	intergenic	0.353	6	5	15	0	1	1
6:127144683:C:T	rs13194508	6	127144683	T	C	0.2356	NA	0.805498	rs12525327	70		RPS4XP9	2282-06-15	intergenic	1.222	6	5	15	0	1	1
6:127145674:T:TAA	rs370013299	6	127145674	T	TAA	0.2336	NA	0.794388	rs12525327	70		RPS4XP9	2285-03-02	intergenic	9.468	NA	7	15	0	0	1
6:127157438:A:G	rs55901622	6	127157438	A	G	0.2485	2.89843e-08	0.842737	rs12525327	70		RPS4XP9	2317-05-18	intergenic	0.082	6	14	15	0	1	1
6:127164572:C:T	rs17563605	6	127164572	T	C	0.2485	NA	0.852495	rs12525327	70		RPS4XP9	2336-11-28	intergenic	5.528	6	7	15	0	1	0
6:127167072:A:C	rs13204965	6	127167072	A	C	0.2366	NA	0.78995	rs12525327	70		RPS4XP9	2343-10-03	intergenic	1.069	6	9	15	0	1	0
6:155553832:C:T	rs7761910	6	155553832	C	T	0.3141	1.35083e-08	0.895782	rs162971	71		TIAM2	00:00:00	intronic	6.269	7	4	15	1	1	1
6:155554707:A:G	rs3828729	6	155554707	A	G	0.3171	8.71848e-09	0.900421	rs162971	71		TIAM2	00:00:00	intronic	5.768	7	4	15	1	1	1
6:155561796:C:T	rs11751128	6	155561796	C	T	0.2773	7.68347e-09	0.767434	rs162971	71		TIAM2	00:00:00	exonic	29.6	5	4	15	1	1	1
6:155563288:C:T	rs3922766	6	155563288	C	T	0.4036	5.39675e-05	0.678717	rs162971	71		TIAM2	00:00:00	intronic	4.651	NA	4	15	1	1	1
6:155563594:C:T	rs11754840	6	155563594	T	C	0.4026	4.24991e-05	0.679994	rs162971	71		TIAM2	00:00:00	intronic	2.802	7	4	15	1	1	1
6:155563841:A:G	rs11752505	6	155563841	G	A	0.4284	5.16029e-05	0.614182	rs162971	71		TIAM2	00:00:00	intronic	1.193	6	4	15	1	1	1
6:155564302:G:T	rs11755465	6	155564302	T	G	0.4036	9.19125e-05	0.676974	rs162971	71		TIAM2	00:00:00	intronic	0.567	5	4	15	1	1	1
6:155565089:CC:TC	rs6902025	6	155565089	TC	CC	0.4026	NA	0.67111	rs162971	71		TIAM2	00:00:00	intronic	NA	NA	4	5	1	1	1
6:155565089:T:TC	rs202152923	6	155565089	TC	T	0.000994	NA	0.67111	rs162971	71		TIAM2	00:00:00	intronic	0.342	NA	4	5	1	1	1
6:155565090:C:T	rs6918157	6	155565090	C	T	0.4026	NA	0.67111	rs162971	71		TIAM2	00:00:00	intronic	0.884	7	4	5	1	1	1
6:155565744:C:T	rs6907595	6	155565744	T	C	0.4324	5.91802e-05	0.605469	rs162971	71		TIAM2	00:00:00	intronic	0.052	5	4	15	1	1	1
6:155566150:C:T	rs6924427	6	155566150	C	T	0.4036	0.000109224	0.676974	rs162971	71		TIAM2	00:00:00	intronic	0.253	5	4	5	1	1	1
6:155566164:A:C	rs6924441	6	155566164	C	A	0.4036	7.90855e-05	0.676974	rs162971	71		TIAM2	00:00:00	intronic	0.792	5	4	5	1	1	1
6:155566399:C:G	rs11760104	6	155566399	C	G	0.4026	NA	0.679994	rs162971	71		TIAM2	0	intronic	0.369	4	4	5	1	1	1
6:155567861:A:C	rs62428928	6	155567861	A	C	0.4036	0.00012336	0.676974	rs162971	71		TIAM2	0	intronic	4.302	5	1	5	1	1	1
6:155567880:C:T	rs11754038	6	155567880	T	C	0.4026	0.000153636	0.672858	rs162971	71		TIAM2	0	intronic	3.353	5	1	5	1	1	1
6:155568316:C:T	rs11752183	6	155568316	C	T	0.4046	8.35149e-05	0.675713	rs162971	71		TIAM2	0	intronic	0.049	5	1	5	1	1	1
6:155568543:A:C	rs3011907	6	155568543	C	A	0.4294	0.000101513	0.613447	rs162971	71		TIAM2	0	intronic	0.801	NA	4	5	1	1	1
6:155568819:A:G	rs2989457	6	155568819	A	G	0.4056	9.8053e-05	0.672722	rs162971	71		TIAM2	0	intronic	1.032	2b	2	5	1	1	1
6:155569638:C:G	rs3011905	6	155569638	G	C	0.4046	NA	0.675713	rs162971	71		TIAM2	0	intronic	2.977	4	1	5	1	1	1
6:155569714:A:G	rs3011904	6	155569714	A	G	0.4294	9.34263e-05	0.613447	rs162971	71		TIAM2	0	intronic	1.083	NA	1	5	1	1	1
6:155571336:A:G	rs3011901	6	155571336	A	G	0.3191	1.67656e-08	0.95421	rs162971	71		TIAM2	0	intronic	1.405	NA	4	5	1	1	1
6:155571697:C:T	rs1041474	6	155571697	T	C	0.4046	7.083e-05	0.675713	rs162971	71		TIAM2	0	exonic	4.441	5	4	4	1	1	1
6:155573331:A:G	rs3011898	6	155573331	A	G	0.4284	0.000114207	0.614182	rs162971	71		TIAM2	0	intronic	3.283	NA	4	5	1	1	1
6:155574198:C:T	rs2989458	6	155574198	C	T	0.4036	6.31485e-05	0.676974	rs162971	71		TIAM2	0	intronic	1.495	5	4	4	1	1	1
6:155574478:A:G	rs3011896	6	155574478	G	A	0.4274	3.98408e-05	0.616874	rs162971	71		TIAM2:RP11-477D19.2	00:00:00	ncRNA_exonic	7.944	NA	4	4	1	1	1
6:155575431:C:T	rs1331212	6	155575431	C	T	0.4284	4.4411e-05	0.616127	rs162971	71		TIAM2:RP11-477D19.2	00:00:00	ncRNA_exonic	0.636	5	4	4	1	1	1
6:155575546:C:G	rs1331213	6	155575546	C	G	0.4036	NA	0.678717	rs162971	71		TIAM2:RP11-477D19.2	00:00:00	ncRNA_exonic	2.577	5	4	4	1	1	1
6:155575607:A:G	rs3011895	6	155575607	G	A	0.4284	2.88472e-05	0.616127	rs162971	71		TIAM2:RP11-477D19.2	00:00:00	exonic	15.65	NA	4	4	1	1	1
6:155575867:A:G	rs3011894	6	155575867	G	A	0.4294	2.99659e-05	0.613447	rs162971	71		TIAM2:RP11-477D19.2	00:00:00	ncRNA_exonic	1.892	NA	4	4	1	1	1
6:155575941:C:T	rs2989459	6	155575941	C	T	0.4026	2.45446e-05	0.679994	rs162971	71		TIAM2:RP11-477D19.2	00:00:00	ncRNA_exonic	3.236	7	4	4	1	1	1
6:155577374:C:T	rs9702	6	155577374	T	C	0.4026	2.43605e-05	0.679994	rs162971	71		TIAM2:RP11-477D19.2	00:00:00	ncRNA_exonic	1.842	NA	4	4	1	1	1
6:155577823:C:T	rs1571766	6	155577823	C	T	0.4046	5.44705e-05	0.675713	rs162971	71		TIAM2:RP11-477D19.2	00:00:00	exonic	0.001	5	4	4	1	1	1
6:155578599:A:T	rs1048584	6	155578599	T	A	0.4046	NA	0.675713	rs162971	71		TIAM2	00:00:00	UTR3	0.994	7	4	4	1	1	1
6:155578713:A:AAGAT	rs10568542	6	155578713	A	AAGAT	0.3181	NA	0.949823	rs162971	71		TIAM2:TFB1M	00:00:00	UTR3	18.89	NA	4	4	1	1	1
6:155578756:A:T	rs3940	6	155578756	T	A	0.4036	NA	0.678717	rs162971	71		TIAM2:TFB1M	00:00:00	UTR3	7.162	7	4	4	1	1	1
6:155579246:A:C	rs3734322	6	155579246	A	C	0.4274	3.86835e-05	0.616874	rs162971	71		TFB1M	00:00:00	intronic	1.183	NA	4	4	1	1	1
6:155579557:A:G	rs9371369	6	155579557	A	G	0.4026	2.64e-05	0.679994	rs162971	71		TFB1M	0	intronic	1.591	6	4	4	1	1	1
6:155579681:A:AAT	rs78976394	6	155579681	AAT	A	0.4036	NA	0.678717	rs162971	71		TFB1M	0	intronic	1.958	NA	4	4	1	1	1
6:155580034:C:CTGA	rs3060955	6	155580034	C	CTGA	0.4046	NA	0.677469	rs162971	71		TFB1M	0	intronic	4.278	NA	4	4	1	1	1
6:155580268:C:T	rs6929157	6	155580268	T	C	0.4036	3.53868e-05	0.678717	rs162971	71		TFB1M	0	intronic	0.796	6	2	4	1	1	1
6:155580341:A:G	rs6924549	6	155580341	A	G	0.4036	1.91417e-05	0.678717	rs162971	71		TFB1M	0	intronic	2.361	7	2	4	1	1	1
6:155581186:C:T	rs1886576	6	155581186	C	T	0.4026	2.58219e-05	0.679994	rs162971	71		TFB1M	0	intronic	5.643	5	4	4	1	1	1
6:155581289:A:C	rs4869849	6	155581289	C	A	0.4026	2.37333e-05	0.679994	rs162971	71		TFB1M	0	intronic	4.827	5	4	4	1	1	1
6:155581619:A:G	rs912721	6	155581619	G	A	0.4026	2.44008e-05	0.679994	rs162971	71		TFB1M	0	intronic	6.317	7	4	4	1	1	1
6:155581835:G:T	rs912722	6	155581835	T	G	0.4264	3.35106e-05	0.619576	rs162971	71		TFB1M	0	intronic	7.798	7	4	5	1	1	1
6:155581904:C:T	rs912723	6	155581904	C	T	0.4026	3.34157e-05	0.679994	rs162971	71		TFB1M	0	intronic	6.082	4	4	5	1	1	1
6:155582215:G:T	rs4870366	6	155582215	T	G	0.4026	2.56985e-05	0.679994	rs162971	71		TFB1M	00:00:00	intronic	5.425	5	2	5	1	1	1
6:155583673:A:C	rs2352572	6	155583673	A	C	0.4026	2.42242e-05	0.679994	rs162971	71		TFB1M	0	intronic	3.221	5	4	5	1	1	1
6:155584356:C:T	rs9383748	6	155584356	T	C	0.4026	2.41607e-05	0.679994	rs162971	71		TFB1M	0	intronic	15.94	7	4	5	1	1	1
6:155585233:A:G	rs9397236	6	155585233	A	G	0.3151	1.93249e-08	0.94565	rs162971	71		TFB1M:CLDN20	00:00:00	UTR5	4.998	6	4	5	1	1	1
6:155586598:A:C	rs4869850	6	155586598	A	C	0.4274	4.77887e-05	0.616874	rs162971	71		TFB1M:CLDN20	00:00:00	intronic	0.952	6	4	5	1	1	1
6:155586637:C:CAGA	rs33940747	6	155586637	C	CAGA	0.4026	NA	0.679994	rs162971	71		TFB1M:CLDN20	00:00:00	intronic	3.068	NA	4	5	1	1	1
6:155587422:A:G	rs912718	6	155587422	A	G	0.4026	3.88139e-05	0.679994	rs162971	71		TFB1M:CLDN20	00:00:00	intronic	3.58	4	4	5	1	1	1
6:155587596:A:C	rs912719	6	155587596	A	C	0.4026	2.8627e-05	0.679994	rs162971	71		TFB1M:CLDN20	00:00:00	intronic	3.973	4	4	5	1	1	1
6:155587702:C:T	rs13220614	6	155587702	T	C	0.4274	3.89566e-05	0.616874	rs162971	71		TFB1M:CLDN20	00:00:00	intronic	3.555	6	4	5	1	1	1
6:155587709:G:T	rs13220615	6	155587709	T	G	0.4274	3.69987e-05	0.616874	rs162971	71		TFB1M:CLDN20	00:00:00	intronic	3.465	7	4	5	1	1	1
6:155587747:A:G	rs2352573	6	155587747	A	G	0.4026	3.08132e-05	0.679994	rs162971	71		TFB1M:CLDN20	00:00:00	intronic	3.291	7	4	5	1	1	1
6:155587905:C:T	rs12665860	6	155587905	T	C	0.4026	5.38189e-05	0.679994	rs162971	71		TFB1M:CLDN20	00:00:00	intronic	2.073	5	4	5	1	1	1
6:155588375:C:T	rs7741233	6	155588375	T	C	0.4026	3.0901e-05	0.679994	rs162971	71		TFB1M:CLDN20	00:00:00	intronic	0.575	5	4	5	1	1	1
6:155588389:A:G	rs7775467	6	155588389	A	G	0.4026	3.57118e-05	0.679994	rs162971	71		TFB1M:CLDN20	00:00:00	intronic	0.589	5	4	5	1	1	1
6:155588461:A:G	rs1547244	6	155588461	G	A	0.4026	2.31109e-05	0.679994	rs162971	71		TFB1M:CLDN20	00:00:00	intronic	12.58	7	4	5	1	1	1
6:155589773:A:G	rs9384305	6	155589773	G	A	0.4026	3.15886e-05	0.679994	rs162971	71		TFB1M:CLDN20	00:00:00	intronic	0.899	3a	4	5	1	1	1
6:155590120:T:TA	rs34268254	6	155590120	T	TA	0.4294	NA	0.600144	rs162971	71		TFB1M:CLDN20	00:00:00	intronic	1.355	NA	4	5	1	1	1
6:155590693:C:T	rs2989456	6	155590693	C	T	0.4016	2.84676e-05	0.675882	rs162971	71		TFB1M:CLDN20	00:00:00	intronic	0.257	6	4	5	1	1	1
6:155594029:A:G	rs927717	6	155594029	A	G	0.4026	2.81542e-05	0.679994	rs162971	71		TFB1M:CLDN20	00:00:00	intronic	9.666	5	1	5	1	1	1
6:155594637:C:T	rs9397797	6	155594637	C	T	0.3926	4.41183e-05	0.6404	rs162971	71		TFB1M:CLDN20	00:00:00	intronic	2.211	1b	2	7	1	1	1
6:155594775:A:T	rs9397798	6	155594775	T	A	0.4006	NA	0.670046	rs162971	71		TFB1M:CLDN20	00:00:00	intronic	0.027	NA	2	7	1	1	1
6:155594944:C:T	rs9371877	6	155594944	T	C	0.4016	2.77838e-05	0.675882	rs162971	71		TFB1M:CLDN20	00:00:00	intronic	7.213	2b	2	7	1	1	1
6:155595482:C:G	rs6557414	6	155595482	C	G	0.4016	NA	0.675882	rs162971	71		TFB1M:CLDN20	00:00:00	intronic	0.435	5	4	5	1	1	1
6:155596127:C:T	rs1969863	6	155596127	T	C	0.4026	NA	0.672858	rs162971	71		TFB1M:CLDN20	00:00:00	intronic	0.151	6	4	5	1	1	1
6:155596285:A:G	rs9371878	6	155596285	G	A	0.4016	NA	0.675882	rs162971	71		TFB1M:CLDN20	00:00:00	intronic	1.127	7	4	5	1	1	1
6:155596346:C:T	rs9371879	6	155596346	T	C	0.4016	3.14869e-05	0.675882	rs162971	71		TFB1M:CLDN20	00:00:00	intronic	0.183	7	4	5	1	1	1
6:155596901:C:T	rs927718	6	155596901	T	C	0.4016	2.11083e-05	0.675882	rs162971	71		TFB1M:CLDN20	00:00:00	exonic	11.33	5	1	5	1	1	1
6:155597644:A:G	rs6925410	6	155597644	A	G	0.4016	3.03498e-05	0.675882	rs162971	71		TFB1M:CLDN20	00:00:00	UTR3	5.041	5	4	5	1	1	1
6:155597686:C:G	rs6557415	6	155597686	G	C	0.4016	NA	0.675882	rs162971	71		TFB1M	0	intronic	4.134	5	4	5	1	1	1
6:155597798:C:CTTTTTT	rs60004704	6	155597798	CTTTTTT	C	0.4016	NA	0.675882	rs162971	71		TFB1M	0	intronic	4.298	NA	4	5	1	1	1
6:155598677:A:C	rs6931617	6	155598677	A	C	0.3171	1.53086e-08	0.95436	rs162971	71		TFB1M	0	intronic	2.589	3a	4	5	1	1	1
6:155604146:C:T	rs324352	6	155604146	T	C	0.3171	2.81041e-08	0.95436	rs162971	71		TFB1M	0	intronic	1.633	5	4	5	1	1	1
6:155607035:A:G	rs324359	6	155607035	A	G	0.3181	5.12133e-08	0.958766	rs162971	71		TFB1M	0	intronic	4.139	6	4	5	1	1	1
6:155612359:A:G	rs162976	6	155612359	A	G	0.3171	1.42938e-08	0.95436	rs162971	71		TFB1M	0	intronic	0.522	5	4	4	1	1	1
6:155613732:C:T	rs170843	6	155613732	T	C	0.3429	2.33735e-08	0.845501	rs162971	71		TFB1M	0	intronic	0.254	6	4	5	1	1	1
6:155615728:A:G	rs162965	6	155615728	A	G	0.3181	1.77619e-08	0.958766	rs162971	71		TFB1M	0	intronic	6.949	6	4	4	1	1	1
6:155615985:A:G	rs162966	6	155615985	A	G	0.3181	1.76857e-08	0.958766	rs162971	71		TFB1M	0	intronic	8.231	3a	4	4	1	1	1
6:155617193:C:G	rs162967	6	155617193	G	C	0.3181	1.55675e-08	0.958766	rs162971	71		TFB1M	0	intronic	2.701	7	4	4	1	1	1
6:155619023:A:T	rs162971	6	155619023	A	T	0.327	5.75881e-09	1	rs162971	71		TFB1M	0	intronic	6.421	1f	4	4	1	1	1
6:155622088:A:G	rs162973	6	155622088	A	G	0.326	1.1905e-08	0.995298	rs162971	71		TFB1M	0	intronic	0.204	6	4	5	1	1	1
6:155623312:C:G	rs335351	6	155623312	C	G	0.338	3.904e-08	0.904473	rs162971	71		TFB1M	0	intronic	2.887	5	2	5	1	1	1
6:155623709:A:G	rs335352	6	155623709	G	A	0.341	7.03185e-08	0.900879	rs162971	71		TFB1M	0	intronic	3.805	7	4	5	1	1	1
6:155624079:A:G	rs335353	6	155624079	A	G	0.339	3.54844e-08	0.900593	rs162971	71		TFB1M	0	intronic	0.493	6	4	5	1	1	1
6:155624598:C:T	rs335355	6	155624598	C	T	0.3489	4.67646e-07	0.868962	rs162971	71		TFB1M	0	intronic	7.668	3a	4	5	1	1	1
6:155626855:T:TTA	rs199706469	6	155626855	T	TTA	0.3569	NA	0.635057	rs162971	71		TFB1M	0	intronic	0.786	NA	4	5	1	1	1
6:155627230:A:G	rs7747506	6	155627230	G	A	0.3479	2.64848e-07	0.873081	rs162971	71		TFB1M	0	intronic	4.593	5	4	5	1	1	1
6:155628270:T:TACAC	rs142687992	6	155628270	T	TACAC	0.3767	NA	0.629005	rs162971	71		TFB1M	0	intronic	1.494	NA	4	4	1	1	1
6:155629985:C:T	rs162985	6	155629985	C	T	0.3479	1.80384e-07	0.873081	rs162971	71		TFB1M	0	intronic	13.07	7	4	5	1	1	1
6:155632844:C:T	rs721101	6	155632844	T	C	0.2366	8.47497e-09	1	rs721101	71		TFB1M	0	intronic	0.215	4	1	5	1	1	1
6:155632938:C:T	rs162984	6	155632938	T	C	0.3469	1.66795e-07	0.86783	rs162971	71		TFB1M	0	intronic	4.98	1f	1	5	1	1	1
6:155635281:C:G	rs544967786	6	155635281	G	C	0.000994	NA	0.658059	rs162971	71		TFB1M	0	intronic	8.11	NA	1	1	1	0	1
6:155635281:G:GTTC	rs79805895	6	155635281	GTTC	G	0.4076	NA	0.658059	rs162971	71		TFB1M	0	NA	7.664	NA	1	1	1	1	1
6:155635585:A:C	rs162981	6	155635585	A	C	0.3956	2.69167e-06	0.674171	rs162971	71		TFB1M	0	UTR5	5.633	4	1	1	1	1	1
6:155635624:A:G	rs1334688	6	155635624	A	G	0.4076	3.66422e-06	0.665565	rs162971	71		TFB1M	0	upstream	1.725	1f	1	1	1	1	1
6:155635637:A:C	rs1334687	6	155635637	C	A	0.4076	NA	0.665565	rs162971	71		TFB1M	9	upstream	7.327	NA	1	1	1	1	1
6:155635808:C:G	rs5001602	6	155635808	G	C	0.3976	NA	0.676899	rs162971	71		TFB1M	180	upstream	2.222	4	1	1	1	1	1
6:155635812:G:T	rs5001601	6	155635812	T	G	0.4175	NA	0.616256	rs162971	71		TFB1M	184	upstream	6.323	4	1	1	1	1	1
6:155635813:G:T	rs5001600	6	155635813	T	G	0.4155	NA	0.622091	rs162971	71		TFB1M	185	upstream	1.207	4	1	1	1	1	1
6:155635993:C:T	rs335369	6	155635993	T	C	0.331	6.32877e-08	0.88973	rs162971	71		TFB1M	365	upstream	0.385	4	1	1	1	1	1
6:155637025:A:G	rs428447	6	155637025	G	A	0.3449	5.41859e-08	0.858731	rs162971	71		TFB1M	1397	intergenic	1.781	NA	1	15	1	1	1
6:155637821:A:T	rs2020342	6	155637821	A	T	0.3459	8.34318e-08	0.863959	rs162971	71		TFB1M	2193	intergenic	4.501	5	5	15	1	1	1
6:155638213:A:G	rs9371881	6	155638213	G	A	0.333	5.17956e-12	1	rs9371881	71		TFB1M	2585	intergenic	1.951	5	5	15	1	1	1
6:155640482:C:CT	rs145893942	6	155640482	C	CT	0.3936	NA	0.683884	rs162971	71		TFB1M	4854	intergenic	0.881	NA	5	15	1	1	1
6:155641445:AT:ATT	rs563357943	6	155641445	AT	ATT	0.2356	NA	0.993825	rs721101	71		TFB1M	5817	intergenic	NA	NA	2	15	1	1	1
6:155641445:A:AT	rs5881131	6	155641445	AT	A	0.2475	NA	0.993825	rs721101	71		TFB1M	5817	intergenic	1.915	NA	2	15	1	1	1
6:155642699:A:G	rs324367	6	155642699	G	A	0.3449	9.45298e-08	0.867425	rs162971	71		TFB1M	7071	intergenic	1.165	NA	5	15	1	1	1
6:155643235:C:T	rs9397804	6	155643235	T	C	0.334	8.7149e-12	0.995292	rs9371881	71		TFB1M	1920-10-28	intergenic	5.741	6	5	15	1	1	1
6:155643247:G:T	rs4585573	6	155643247	G	T	0.334	9.77084e-12	0.995292	rs9371881	71		TFB1M	7619	intergenic	1.868	6	5	15	1	1	1
6:155644173:C:G	rs9371372	6	155644173	C	G	0.333	2.48776e-11	1	rs9371881	71		TFB1M	8545	intergenic	3.713	6	5	15	1	1	1
6:155644978:C:G	rs9371883	6	155644978	C	G	0.3539	2.98909e-11	0.849373	rs9371881	71		TFB1M	9350	intergenic	2.124	5	5	15	1	1	1
6:155647391:A:G	rs9397806	6	155647391	G	A	0.3549	4.02406e-11	0.845312	rs9371881	71		TFB1M	11763	intergenic	0.409	4	3	15	0	1	1
6:155831498:A:T	rs62429693	6	155831498	T	A	0.08151	4.52554e-06	0.673994	rs75405010	71		NOX3	54460	intergenic	3.324	7	5	15	0	0	1
6:155844540:G:T	rs62429694	6	155844540	T	G	0.0825	2.89626e-06	0.665695	rs75405010	71		NOX3	67502	intergenic	4.873	7	5	15	0	0	1
6:155855226:A:T	rs144017344	6	155855226	A	T	0.08151	1.06961e-05	0.658066	rs75405010	71		NOX3	78188	intergenic	1.218	5	9	15	0	0	1
6:155871068:G:T	rs62429697	6	155871068	T	G	0.08151	4.32439e-06	0.696185	rs75405010	71		NOX3	94030	intergenic	1.324	5	9	15	0	0	1
6:155886259:C:T	rs9397250	6	155886259	C	T	0.1561	NA	0.823506	rs12663818	71		RNU7-152P	89837	intergenic	0.677	7	9	15	0	0	1
6:155893111:A:T	rs66702693	6	155893111	T	A	0.1561	4.94774e-06	0.823506	rs12663818	71		RNU7-152P	82985	intergenic	0.12	6	14	15	0	0	1
6:155896132:A:G	rs9397822	6	155896132	G	A	0.1561	3.00663e-06	0.823506	rs12663818	71		RNU7-152P	79964	intergenic	8.835	7	14	15	0	0	1
6:155896760:A:G	rs9371895	6	155896760	G	A	0.1561	2.69819e-06	0.823506	rs12663818	71		RNU7-152P	79336	intergenic	0.9	7	14	15	0	0	1
6:155897444:C:T	rs12663818	6	155897444	T	C	0.1312	2.44999e-08	1	rs12663818	71		RNU7-152P	78652	intergenic	5.039	6	9	15	0	0	1
6:155899443:A:T	rs4870380	6	155899443	A	T	0.1948	NA	0.644084	rs12663818	71		RNU7-152P	76653	intergenic	1.417	5	14	15	0	0	1
6:155907483:A:G	rs62427469	6	155907483	A	G	0.164	9.15736e-12	0.865885	rs11752914	71		RNU7-152P	68613	intergenic	21.2	3a	1	15	0	0	1
6:155910279:A:C	rs62427470	6	155910279	C	A	0.167	1.22793e-11	0.884461	rs11752914	71		RNU7-152P	65817	intergenic	0.439	6	9	15	0	0	1
6:155910988:C:T	rs11752914	6	155910988	T	C	0.1849	7.39642e-12	1	rs11752914	71		RNU7-152P	65108	intergenic	9.737	6	9	15	0	0	1
6:155911026:A:G	rs11755068	6	155911026	A	G	0.167	9.89813e-12	0.884461	rs11752914	71		RNU7-152P	65070	intergenic	3.358	6	9	15	0	0	1
6:155913491:A:G	rs62427471	6	155913491	G	A	0.166	9.56891e-12	0.878015	rs11752914	71		RNU7-152P	62605	intergenic	3.622	5	13	15	0	0	1
6:155913984:A:G	rs75405010	6	155913984	G	A	0.06561	1.7282e-08	1	rs75405010	71		RNU7-152P	62112	intergenic	1.868	5	13	15	0	1	1
6:155915741:A:G	rs9478663	6	155915741	G	A	0.2018	1.20204e-09	0.99411	rs9480171	71		RNU7-152P	60355	intergenic	1.459	7	14	15	0	0	1
6:155918007:C:T	rs9480166	6	155918007	T	C	0.2028	2.46802e-09	0.988219	rs9480171	71		RNU7-152P	58089	intergenic	3.709	6	9	15	0	0	1
6:155919175:A:G	rs4601141	6	155919175	A	G	0.2058	3.48502e-09	0.982864	rs9480171	71		RNU7-152P	56921	intergenic	2.152	7	7	15	0	0	1
6:155921475:C:T	rs9480167	6	155921475	T	C	0.2038	2.38334e-09	0.994116	rs9480171	71		RNU7-152P	54621	intergenic	4.598	6	7	15	0	0	0
6:155923015:C:T	rs9480168	6	155923015	T	C	0.2018	1.24941e-09	0.982294	rs9480171	71		RNU7-152P	53081	intergenic	11.43	6	5	15	0	0	0
6:155923923:C:T	rs62427473	6	155923923	C	T	0.1481	3.33343e-09	0.772161	rs11752914	71		RNU7-152P	52173	intergenic	0.037	7	5	15	0	1	0
6:155925382:A:C	rs9480170	6	155925382	C	A	0.2018	2.75506e-09	0.982294	rs9480171	71		RNU7-152P	50714	intergenic	1.583	7	5	15	0	0	0
6:155929515:C:T	rs9480171	6	155929515	C	T	0.2028	1.08785e-09	1	rs9480171	71		RNU7-152P	46581	intergenic	0.982	7	5	15	0	0	0
6:155930452:C:T	rs9480172	6	155930452	C	T	0.2028	1.32117e-09	1	rs9480171	71		RNU7-152P	45644	intergenic	1.632	7	5	15	0	0	0
6:155935243:C:T	rs1909301	6	155935243	C	T	0.2018	2.53773e-09	0.99411	rs9480171	71		RNU7-152P	40853	intergenic	2.079	NA	9	9	0	0	0
6:155937606:C:T	rs9478666	6	155937606	C	T	0.2028	2.1115e-09	0.988219	rs9480171	71		RNU7-152P	38490	intergenic	0.029	7	8	15	0	0	0
6:155937787:A:T	rs9480174	6	155937787	T	A	0.2028	2.09213e-09	0.988219	rs9480171	71		RNU7-152P	38309	intergenic	2.066	6	8	15	0	0	0
6:155938820:C:T	rs9478667	6	155938820	T	C	0.2028	NA	0.988322	rs9480171	71		RNU7-152P	37276	intergenic	9.461	6	9	15	0	0	0
6:155948548:C:T	rs9478668	6	155948548	C	T	0.2018	1.39755e-09	0.982357	rs9480171	71		RNU7-152P	27548	intergenic	1.472	6	5	15	0	0	0
6:155950001:A:C	rs9480176	6	155950001	A	C	0.2018	2.22658e-09	0.982357	rs9480171	71		RNU7-152P	26095	intergenic	0.71	7	5	15	0	0	0
6:155952577:C:T	rs62427476	6	155952577	C	T	0.1471	2.17296e-09	0.766607	rs11752914	71		RNU7-152P	23519	intergenic	8.317	5	5	15	0	1	0
6:155957668:A:G	rs9480177	6	155957668	G	A	0.2018	1.87319e-09	0.982357	rs9480171	71		RNU7-152P	18428	intergenic	0.937	7	9	15	0	0	0
6:155958937:C:T	rs13437040	6	155958937	C	T	0.2018	1.92903e-09	0.982357	rs9480171	71		RNU7-152P	17159	intergenic	1.514	5	9	15	0	0	0
6:155960580:C:T	rs62427478	6	155960580	C	T	0.2028	3.47323e-09	0.976508	rs9480171	71		RNU7-152P	15516	intergenic	0.601	5	7	15	0	0	1
6:155968035:C:T	rs10499302	6	155968035	C	T	0.1471	1.36154e-09	0.766607	rs11752914	71		RNU7-152P	8061	intergenic	10.08	NA	2	15	0	1	1
6:155971644:A:G	rs73782013	6	155971644	G	A	0.2028	3.60701e-09	0.965104	rs9480171	71		RNU7-152P	4452	intergenic	2.178	7	14	15	0	0	1
6:155971767:C:T	rs62427489	6	155971767	T	C	0.2038	3.56207e-09	0.959383	rs9480171	71		RNU7-152P	4329	intergenic	9.071	6	14	15	0	0	1
6:155972020:G:T	rs7742796	6	155972020	T	G	0.2028	3.51841e-09	0.965104	rs9480171	71		RNU7-152P	4076	intergenic	1.934	7	14	15	0	0	1
6:155972708:C:T	rs62427490	6	155972708	T	C	0.2028	4.1525e-09	0.965104	rs9480171	71		RNU7-152P	3388	intergenic	3.291	6	14	15	0	0	1
6:155973056:C:T	rs17752547	6	155973056	C	T	0.2028	5.06477e-09	0.965104	rs9480171	71		RNU7-152P	3040	intergenic	1.32	7	14	15	0	0	1
6:155973785:GTTT:GTTTT	rs545219119	6	155973785	GTTTT	GTTT	0.03777	NA	0.765712	rs11752914	71		RNU7-152P	2311	intergenic	NA	NA	9	15	0	0	1
6:155973785:GTT:GTTTT	rs573279018	6	155973785	GTTTT	GTT	0.01193	NA	0.765712	rs11752914	71		RNU7-152P	2311	intergenic	NA	NA	9	15	0	0	1
6:155973785:GT:GTTTT	rs553440309	6	155973785	GTTTT	GT	0.05467	NA	0.765712	rs11752914	71		RNU7-152P	2311	intergenic	NA	NA	9	15	0	0	1
6:155973785:G:GTTTT	rs543023132	6	155973785	GTTTT	G	0.1491	NA	0.765712	rs11752914	71		RNU7-152P	2311	intergenic	1.618	NA	9	15	0	0	1
6:155973986:C:T	rs111480515	6	155973986	C	T	0.2316	4.70787e-07	0.833977	rs9480171	71		RNU7-152P	2110	intergenic	0.336	7	9	15	0	0	1
6:155976535:C:T	rs17752619	6	155976535	C	T	0.1491	1.13025e-09	0.765712	rs11752914	71		RNU7-152P	374	upstream	2.357	7	9	15	0	1	1
6:155978097:C:T	rs9480179	6	155978097	C	T	0.2028	5.66194e-09	0.965104	rs9480171	71		RNU7-152P	1936	intergenic	2.471	4	7	15	0	0	1
6:155978842:C:T	rs9480180	6	155978842	C	T	0.2018	5.98085e-09	0.959061	rs9480171	71		RNU7-152P	2681	intergenic	15.33	5	7	15	0	0	1
6:155984979:A:C	rs9480182	6	155984979	A	C	0.1958	3.07106e-09	0.924933	rs9480171	71		RNU7-152P	8818	intergenic	1.873	7	14	15	0	0	1
6:155987788:C:T	rs9480184	6	155987788	C	T	0.1958	2.15753e-09	0.924933	rs9480171	71		RNU7-152P	11627	intergenic	18.33	6	7	15	0	0	1
6:155987825:A:G	rs9478671	6	155987825	A	G	0.1958	1.69647e-09	0.924933	rs9480171	71		RNU7-152P	11664	intergenic	16.48	7	7	15	0	0	1
6:155988346:C:T	rs11751919	6	155988346	C	T	0.1511	4.15278e-09	0.752699	rs11752914	71		RNU7-152P	12185	intergenic	16.35	7	5	15	0	1	1
6:155992438:C:T	rs62427491	6	155992438	C	T	0.08648	3.04742e-08	0.727495	rs75405010	71		RNU7-152P	16277	intergenic	21.2	7	7	15	0	0	1
6:155994534:A:G	rs17825775	6	155994534	A	G	0.1581	4.64121e-09	0.648701	rs11752914	71		RNU7-152P	18373	intergenic	0.059	6	5	15	0	0	1
6:155994557:G:T	rs9371912	6	155994557	G	T	0.17	1.42135e-11	0.706978	rs11752914	71		RNU7-152P	18396	intergenic	9.93	6	5	15	0	0	1
6:155996267:C:G	rs9371384	6	155996267	G	C	0.172	1.00404e-08	0.697136	rs11752914	71		RNU7-152P	20106	intergenic	1.269	6	5	15	0	0	1
6:155996315:A:G	rs17825830	6	155996315	G	A	0.1481	1.81014e-09	0.697423	rs11752914	71		RNU7-152P	20154	intergenic	0.755	7	5	15	0	0	1
6:155996839:C:T	rs17753035	6	155996839	T	C	0.1481	1.98929e-09	0.697423	rs11752914	71		RNU7-152P	20678	intergenic	12.68	7	5	15	0	0	1
6:155998958:A:G	rs11755141	6	155998958	G	A	0.1471	2.34015e-09	0.692027	rs11752914	71		RNU7-152P	22797	intergenic	2.096	7	5	15	0	0	1
6:155999242:A:T	rs1498622	6	155999242	T	A	0.1471	2.28794e-09	0.692027	rs11752914	71		RNU7-152P	23081	intergenic	1.82	7	5	15	0	0	1
6:155999448:G:T	rs1498621	6	155999448	G	T	0.1471	2.44862e-09	0.692027	rs11752914	71		RNU7-152P	23287	intergenic	15.43	NA	5	15	0	0	1
6:155999544:C:G	rs1498620	6	155999544	C	G	0.1481	2.2983e-09	0.697423	rs11752914	71		RNU7-152P	23383	intergenic	13.59	5	5	15	0	0	1
6:156002133:A:G	rs11757164	6	156002133	G	A	0.07853	1.23492e-06	0.781008	rs75405010	71		RNU7-152P	25972	intergenic	5.315	6	5	15	0	1	1
6:156004663:A:G	rs956096	6	156004663	A	G	0.1581	3.55942e-09	0.648701	rs11752914	71		RNU7-152P	28502	intergenic	7.313	NA	7	15	0	0	1
6:156005468:A:C	rs62427492	6	156005468	C	A	0.1481	3.92218e-09	0.697423	rs11752914	71		RNU7-152P	29307	intergenic	14.52	6	7	15	0	0	1
6:156005810:A:G	rs17753470	6	156005810	A	G	0.1581	5.79573e-09	0.648701	rs11752914	71		RNU7-152P	29649	intergenic	3.541	5	7	15	0	0	1
6:156009420:G:T	rs117230714	6	156009420	T	G	0.1511	3.0827e-08	0.677586	rs11752914	71		RNU7-152P	33259	intergenic	3.326	6	14	15	0	0	1
6:156012127:C:T	rs62427493	6	156012127	C	T	0.09245	2.0744e-07	0.676697	rs75405010	71		RNU7-152P	35966	intergenic	0.16	5	14	15	0	0	1
6:156044009:A:T	rs118019509	6	156044009	A	T	0.07952	0.000217083	0.652303	rs75405010	71		RNU7-152P	67848	intergenic	2.969	7	15	15	0	0	1
7:1810624:A:T	rs13237778	7	1810624	A	T	0.1779	NA	0.60993	rs62435650	72		AC074389.1	9705	intergenic	0.701	5	5	15	0	1	1
7:1811976:C:T	rs13227985	7	1811976	C	T	0.1779	NA	0.65017	rs62435650	72		AC074389.1	8353	intergenic	3.847	7	5	15	0	1	1
7:1812267:C:T	rs4634524	7	1812267	T	C	0.2425	3.47086e-07	0.764251	rs62435650	72		AC074389.1	8062	intergenic	1.962	7	5	15	0	1	1
7:1812295:A:G	rs4255033	7	1812295	G	A	0.2416	3.26096e-07	0.76895	rs62435650	72		AC074389.1	8034	intergenic	1.198	7	5	15	0	1	1
7:1812311:C:T	rs4475382	7	1812311	C	T	0.2425	2.87304e-07	0.764251	rs62435650	72		AC074389.1	8018	intergenic	1.14	6	5	15	0	1	1
7:1812429:A:ATTTT	rs372617076	7	1812429	ATTTT	A	0.2445	NA	0.773681	rs62435650	72		AC074389.1	7900	intergenic	0.459	NA	5	15	0	0	1
7:1812494:C:T	rs13221022	7	1812494	T	C	0.2435	4.4328e-07	0.758269	rs62435650	72		AC074389.1	7835	intergenic	2.513	7	5	15	0	1	1
7:1812548:C:T	rs13231311	7	1812548	C	T	0.2435	3.92779e-07	0.767678	rs62435650	72		AC074389.1	7781	intergenic	1.321	6	5	15	0	1	1
7:1812576:C:T	rs13221159	7	1812576	T	C	0.1819	NA	0.645632	rs62435650	72		AC074389.1	7753	intergenic	2.306	6	5	15	0	1	1
7:1812648:C:T	rs13221271	7	1812648	T	C	0.2445	NA	0.756311	rs62435650	72		AC074389.1	7681	intergenic	2.759	6	5	15	0	1	1
7:1812649:A:G	rs13230608	7	1812649	G	A	0.2445	NA	0.756311	rs62435650	72		AC074389.1	7680	intergenic	1.661	6	5	15	0	1	1
7:1812676:A:G	rs13245370	7	1812676	A	G	0.2445	3.70363e-07	0.756311	rs62435650	72		AC074389.1	7653	intergenic	2.378	7	5	15	0	1	1
7:1812726:G:T	rs13230722	7	1812726	G	T	0.2445	4.26838e-07	0.764285	rs62435650	72		AC074389.1	7603	intergenic	0.678	6	5	15	0	1	1
7:1812743:G:T	rs12532459	7	1812743	G	T	0.2435	4.3788e-07	0.768951	rs62435650	72		AC074389.1	7586	intergenic	0.67	7	5	15	0	1	1
7:1812860:A:G	rs12540491	7	1812860	A	G	0.2425	3.79688e-07	0.772397	rs62435650	72		AC074389.1	7469	intergenic	2.733	6	5	15	0	1	1
7:1812909:A:G	rs12540494	7	1812909	A	G	0.2425	4.473e-07	0.772397	rs62435650	72		AC074389.1	7420	intergenic	2.812	6	5	15	0	1	1
7:1812933:A:C	7:1812933:A:C	7	1812933	A	C	0.2406	NA	0.761728	rs62435650	72		AC074389.1	7396	intergenic	2.51	7	5	15	0	1	1
7:1812972:G:T	rs12530625	7	1812972	T	G	0.2425	3.67247e-07	0.772397	rs62435650	72		AC074389.1	7357	intergenic	1.849	6	5	15	0	1	1
7:1813056:A:G	rs66491680	7	1813056	A	G	0.1809	NA	0.652591	rs62435650	72		AC074389.1	7273	intergenic	2.596	6	5	15	0	1	1
7:1813062:C:T	rs67486596	7	1813062	C	T	0.2425	2.92979e-07	0.773648	rs62435650	72		AC074389.1	7267	intergenic	1.563	6	5	15	0	1	1
7:1813130:A:G	rs34982660	7	1813130	A	G	0.2445	NA	0.765609	rs62435650	72		AC074389.1	7199	intergenic	2.855	7	5	15	0	1	1
7:1813135:C:T	rs13231999	7	1813135	C	T	0.2445	NA	0.765609	rs62435650	72		AC074389.1	7194	intergenic	1.712	6	5	15	0	1	1
7:1813150:A:G	rs10280601	7	1813150	A	G	0.2445	2.97349e-07	0.765609	rs62435650	72		AC074389.1	7179	intergenic	2.311	7	5	15	0	1	1
7:1813198:A:G	rs13245980	7	1813198	A	G	0.2425	2.74908e-07	0.772397	rs62435650	72		AC074389.1	7131	intergenic	2.091	5	5	15	0	1	1
7:1813210:G:GT	rs34340967	7	1813210	GT	G	0.2465	NA	0.744387	rs62435650	72		AC074389.1	7119	intergenic	0.528	NA	5	15	0	0	1
7:1813258:A:G	rs10235174	7	1813258	G	A	0.2425	3.32365e-07	0.772397	rs62435650	72		AC074389.1	7071	intergenic	1.489	5	5	15	0	1	1
7:1813386:C:CT	rs34096302	7	1813386	CT	C	0.2425	NA	0.772397	rs62435650	72		AC074389.1	6943	intergenic	0.558	NA	5	15	0	0	1
7:1813406:A:G	rs10238227	7	1813406	G	A	0.2416	2.65038e-07	0.77595	rs62435650	72		AC074389.1	6923	intergenic	1.683	5	5	15	0	1	1
7:1813498:C:T	rs10268666	7	1813498	C	T	0.2445	4.46869e-07	0.764285	rs62435650	72		AC074389.1	6831	intergenic	1.971	5	5	15	0	1	1
7:1813525:A:G	rs10225055	7	1813525	A	G	0.2445	4.61783e-07	0.764285	rs62435650	72		AC074389.1	6804	intergenic	2.099	5	5	15	0	1	1
7:1813576:A:G	rs10238448	7	1813576	G	A	0.2445	4.78657e-07	0.764285	rs62435650	72		AC074389.1	6753	intergenic	1.167	6	5	15	0	1	1
7:1813580:A:G	rs10238449	7	1813580	G	A	0.2445	3.18577e-07	0.764285	rs62435650	72		AC074389.1	6749	intergenic	1.09	6	5	15	0	1	1
7:1813776:A:T	rs55634111	7	1813776	A	T	0.2425	2.7162e-07	0.772397	rs62435650	72		AC074389.1	6553	intergenic	1.647	7	5	15	0	1	1
7:1813844:A:G	rs56250182	7	1813844	G	A	0.2425	NA	0.772397	rs62435650	72		AC074389.1	6485	intergenic	0.805	7	5	15	0	0	1
7:1813866:A:G	rs62435538	7	1813866	G	A	0.2425	NA	0.772397	rs62435650	72		AC074389.1	6463	intergenic	1.014	6	5	15	0	1	1
7:1813890:AT:ATT	rs573363164	7	1813890	AT	ATT	0.01988	NA	0.758334	rs62435650	72		AC074389.1	6439	intergenic	NA	NA	5	15	0	0	1
7:1813890:A:AT	rs66769353	7	1813890	AT	A	0.2455	NA	0.758334	rs62435650	72		AC074389.1	6439	intergenic	0.517	NA	5	15	0	0	1
7:1813959:A:G	rs35267398	7	1813959	A	G	0.2425	2.29236e-07	0.772397	rs62435650	72		AC074389.1	6370	intergenic	3.082	7	5	15	0	1	1
7:1814063:G:T	rs10239047	7	1814063	G	T	0.2416	1.99717e-07	0.777147	rs62435650	72		AC074389.1	6266	intergenic	2.345	7	5	15	0	1	1
7:1814082:A:C	rs10225815	7	1814082	A	C	0.2425	2.10858e-07	0.772397	rs62435650	72		AC074389.1	6247	intergenic	3.098	7	5	15	0	1	1
7:1814164:G:T	rs10228960	7	1814164	T	G	0.2425	2.29612e-07	0.772397	rs62435650	72		AC074389.1	6165	intergenic	4.612	7	5	15	0	1	1
7:1814376:C:G	rs187530718	7	1814376	C	G	0.2386	NA	0.745745	rs62435650	72		AC074389.1	5953	intergenic	1.422	7	5	15	0	0	1
7:1814377:C:T	rs192001706	7	1814377	C	T	0.2386	NA	0.745745	rs62435650	72		AC074389.1	5952	intergenic	1.769	7	5	15	0	1	1
7:1814378:A:G	rs183410010	7	1814378	A	G	0.2386	NA	0.745745	rs62435650	72		AC074389.1	5951	intergenic	2.775	7	5	15	0	1	1
7:1814386:T:TAAAA	rs370096803	7	1814386	TAAAA	T	0.2435	NA	0.767678	rs62435650	72		AC074389.1	5943	intergenic	1.788	NA	5	15	0	0	1
7:1814448:C:G	rs5028881	7	1814448	C	G	0.2425	1.87934e-07	0.772397	rs62435650	72		AC074389.1	5881	intergenic	0.706	7	5	15	0	1	1
7:1814552:C:CA	rs5881907	7	1814552	CA	C	0.1819	NA	0.644731	rs62435650	72		AC074389.1	5777	intergenic	8.904	NA	5	15	0	0	1
7:1814930:C:G	rs558206341	7	1814930	G	C	0.000994	NA	0.657797	rs62435650	72		AC074389.1	5399	intergenic	1.599	NA	5	15	0	0	1
7:1814930:G:GA	rs35295473	7	1814930	GA	G	0.1799	NA	0.657797	rs62435650	72		AC074389.1	5399	NA	1.481	NA	5	15	0	0	1
7:1815002:A:G	rs6955820	7	1815002	G	A	0.2406	1.63195e-07	0.780756	rs62435650	72		AC074389.1	5327	intergenic	10.22	5	5	15	0	1	1
7:1815304:C:G	rs10950368	7	1815304	C	G	0.2425	1.7747e-07	0.762958	rs62435650	72		AC074389.1	5025	intergenic	1.56	4	5	15	0	1	1
7:1815496:C:T	rs74573274	7	1815496	C	T	0.2416	2.42087e-07	0.742437	rs62435650	72		AC074389.1	4833	intergenic	1.868	5	5	15	0	1	1
7:1815497:A:G	rs74760239	7	1815497	A	G	0.2416	1.92668e-07	0.742437	rs62435650	72		AC074389.1	4832	intergenic	3.109	5	5	15	0	1	1
7:1815501:A:G	rs34411311	7	1815501	G	A	0.2416	1.51132e-07	0.742437	rs62435650	72		AC074389.1	4828	intergenic	2.069	5	5	15	0	1	1
7:1815680:G:GTT	rs72449301	7	1815680	GTT	G	0.2435	NA	0.767678	rs62435650	72		AC074389.1	4649	intergenic	0.386	NA	5	15	0	0	1
7:1815683:G:T	rs200662954	7	1815683	T	G	0.2435	NA	0.767678	rs62435650	72		AC074389.1	4646	intergenic	1.371	6	5	15	0	0	1
7:1815716:A:G	rs10270415	7	1815716	A	G	0.2416	1.52655e-07	0.77595	rs62435650	72		AC074389.1	4613	intergenic	6.173	7	5	15	0	1	1
7:1815791:A:G	rs10270538	7	1815791	A	G	0.2416	1.5372e-07	0.77595	rs62435650	72		AC074389.1	4538	intergenic	6.743	6	5	15	0	1	1
7:1815851:A:G	rs10270654	7	1815851	A	G	0.2416	1.55433e-07	0.77595	rs62435650	72		AC074389.1	4478	intergenic	3.417	6	5	15	0	1	1
7:1815899:C:CTT	rs534115639	7	1815899	C	CTT	0.2386	NA	0.752398	rs62435650	72		AC074389.1	4430	intergenic	0.913	NA	5	15	0	0	1
7:1816112:C:T	rs12539381	7	1816112	T	C	0.2425	4.5408e-07	0.772397	rs62435650	72		AC074389.1	4217	intergenic	2.838	7	5	15	0	1	1
7:1816117:C:CT	rs35364026	7	1816117	CT	C	0.2535	NA	0.722163	rs62435650	72		AC074389.1	4212	intergenic	0.989	NA	5	15	0	0	1
7:1816201:A:G	rs76173365	7	1816201	G	A	0.2445	NA	0.764285	rs62435650	72		AC074389.1	4128	intergenic	2.743	7	5	15	0	1	1
7:1816204:C:T	rs79613164	7	1816204	C	T	0.2445	NA	0.764285	rs62435650	72		AC074389.1	4125	intergenic	5.748	7	5	15	0	1	1
7:1816206:C:T	rs60502983	7	1816206	C	T	0.2445	NA	0.764285	rs62435650	72		AC074389.1	4123	intergenic	2.468	7	5	15	0	1	1
7:1816229:A:G	rs10271168	7	1816229	A	G	0.2445	2.96743e-07	0.764285	rs62435650	72		AC074389.1	4100	intergenic	0.004	7	5	15	0	1	1
7:1816322:C:T	rs4577861	7	1816322	C	T	0.2416	NA	0.77595	rs62435650	72		AC074389.1	4007	intergenic	1.231	6	5	15	0	1	1
7:1816397:A:G	rs4436012	7	1816397	G	A	0.2425	1.46871e-07	0.771178	rs62435650	72		AC074389.1	3932	intergenic	2.888	7	5	15	0	1	1
7:1816742:C:T	rs10277923	7	1816742	T	C	0.2416	1.6029e-07	0.77595	rs62435650	72		AC074389.1	3587	intergenic	2.732	7	5	15	0	1	1
7:1816743:C:T	rs10277924	7	1816743	T	C	0.2416	1.60794e-07	0.77595	rs62435650	72		AC074389.1	3586	intergenic	2.731	7	5	15	0	1	1
7:1816831:C:G	rs10259574	7	1816831	C	G	0.2416	NA	0.77595	rs62435650	72		AC074389.1	3498	intergenic	2.454	5	5	9	0	1	1
7:1816893:C:G	rs10259592	7	1816893	C	G	0.2416	1.68604e-07	0.77595	rs62435650	72		AC074389.1	3436	intergenic	3.307	5	5	9	0	1	1
7:1816966:C:T	rs10259699	7	1816966	C	T	0.2416	1.50189e-07	0.77595	rs62435650	72		AC074389.1	3363	intergenic	0.144	5	5	9	0	1	1
7:1817141:A:G	rs10275253	7	1817141	A	G	0.2416	1.60946e-07	0.77595	rs62435650	72		AC074389.1	3188	intergenic	0.351	7	5	15	0	1	1
7:1817184:G:T	rs10278438	7	1817184	T	G	0.2416	NA	0.77595	rs62435650	72		AC074389.1	3145	intergenic	6.764	6	5	15	0	1	1
7:1817310:C:T	rs10260077	7	1817310	C	T	0.2416	1.64914e-07	0.77595	rs62435650	72		AC074389.1	3019	intergenic	0.025	7	5	15	0	1	1
7:1817375:A:G	rs13229113	7	1817375	G	A	0.2406	1.51117e-07	0.780756	rs62435650	72		AC074389.1	2954	intergenic	1.538	7	5	15	0	1	1
7:1817409:C:T	rs10263066	7	1817409	C	T	0.2416	1.69063e-07	0.77595	rs62435650	72		AC074389.1	2920	intergenic	1.211	6	5	15	0	1	1
7:1817997:C:T	rs1112898	7	1817997	C	T	0.1799	NA	0.657797	rs62435650	72		AC074389.1	2332	intergenic	2.328	5	5	15	0	1	1
7:1818907:A:C	rs10267930	7	1818907	C	A	0.1799	NA	0.657797	rs62435650	72		AC074389.1	1422	intergenic	6.195	7	5	15	0	1	1
7:1819185:A:G	rs28430626	7	1819185	G	A	0.1799	NA	0.657797	rs62435650	72		AC074389.1	1144	intergenic	0.057	5	5	15	0	1	1
7:1820158:A:G	rs6965555	7	1820158	A	G	0.2565	4.78773e-09	0.855437	rs62435650	72		AC074389.1	171	downstream	1.352	7	5	15	0	1	1
7:1820538:C:T	rs2103342	7	1820538	C	T	0.2545	4.0082e-09	0.862904	rs62435650	72		AC074389.1	110	upstream	3.326	NA	5	15	0	1	1
7:1820702:A:C	rs2091640	7	1820702	A	C	0.2545	3.41228e-09	0.862904	rs62435650	72		AC074389.1	274	upstream	4.059	NA	9	15	0	1	1
7:1820852:A:G	rs2091639	7	1820852	A	G	0.2545	4.11494e-09	0.862904	rs62435650	72		AC074389.1	424	upstream	0.263	NA	9	15	0	1	1
7:1821008:A:G	rs2091638	7	1821008	A	G	0.2545	4.05108e-09	0.862904	rs62435650	72		AC074389.1	580	upstream	0.347	NA	7	15	0	1	1
7:1821278:G:T	rs1881858	7	1821278	G	T	0.2604	1.8179e-09	0.905309	rs62435650	72		AC074389.1	850	upstream	1.693	NA	9	15	0	1	1
7:1821564:A:G	rs11766178	7	1821564	G	A	0.1879	NA	0.680772	rs62435650	72		AC074389.1	1136	intergenic	4.511	5	7	15	0	1	1
7:1821635:C:T	rs1106396	7	1821635	T	C	0.2644	7.85853e-10	0.889298	rs62435650	72		AC074389.1	1207	intergenic	2.359	NA	7	15	0	1	1
7:1821725:A:G	rs11766215	7	1821725	G	A	0.2634	8.54532e-10	0.8921	rs62435650	72		AC074389.1	1297	intergenic	1.275	5	7	15	0	1	1
7:1821945:G:T	rs34024976	7	1821945	G	T	0.1859	NA	0.682814	rs62435650	72		AC074389.1	1517	intergenic	1.356	6	7	15	0	1	1
7:1822667:C:G	rs11760634	7	1822667	C	G	0.2008	1.12192e-05	0.633008	rs62435650	72		AC074389.1	2239	intergenic	0.498	6	14	15	0	1	1
7:1822820:A:G	rs13236577	7	1822820	A	G	0.2435	NA	1	rs62435650	72		AC074389.1	2392	intergenic	7.025	7	14	15	0	0	1
7:1822891:A:G	rs13236682	7	1822891	A	G	0.2614	4.23076e-10	0.912203	rs62435650	72		AC074389.1	2463	intergenic	1.676	7	14	15	0	1	1
7:1823203:A:T	rs36020539	7	1823203	A	T	0.2584	9.57595e-10	0.914811	rs62435650	72		AC074389.1	2775	intergenic	0.097	6	14	15	0	1	1
7:1823265:A:G	rs62435650	7	1823265	A	G	0.2435	2.58091e-12	1	rs62435650	72		AC074389.1	2837	intergenic	4.293	7	14	15	0	1	1
7:1824028:C:T	rs7800019	7	1824028	C	T	0.2555	3.44236e-10	0.888855	rs62435650	72		AC074389.1	3600	intergenic	0.761	5	9	15	0	1	1
7:1824534:A:C	rs67845389	7	1824534	A	C	0.2694	6.84281e-09	0.834743	rs62435650	72		AC074389.1	4106	intergenic	4.165	5	9	15	0	1	1
7:1824758:C:T	rs73042701	7	1824758	T	C	0.2694	5.55238e-09	0.834743	rs62435650	72		AC074389.1	4330	intergenic	8.253	5	9	15	0	1	1
7:1825304:C:T	rs10950371	7	1825304	T	C	0.2674	1.22002e-08	0.840702	rs62435650	72		AC074389.1	4876	intergenic	5.926	5	7	9	0	1	1
7:1825321:G:T	rs10230862	7	1825321	T	G	0.2704	1.35516e-08	0.829182	rs62435650	72		AC074389.1	4893	intergenic	3.943	5	7	9	0	1	1
7:1825808:C:T	rs57624556	7	1825808	T	C	0.2505	NA	0.788682	rs62435650	72		AC074389.1	5380	intergenic	4.981	6	9	9	0	0	1
7:1826023:G:T	7:1826023:G:T	7	1826023	T	G	0.2694	NA	0.832121	rs62435650	72		AC074389.1	5595	intergenic	1.427	NA	9	15	0	1	1
7:1826385:A:T	rs11763500	7	1826385	T	A	0.2515	NA	0.899734	rs62435650	72		AC074389.1	5957	intergenic	0.013	6	9	15	0	1	1
7:1826385:T:TA	rs397976493	7	1826385	T	TA	0.0159	NA	0.899734	rs62435650	72		AC074389.1	5957	NA	0.028	NA	9	15	0	1	1
7:1826878:C:G	rs12669620	7	1826878	G	C	0.2515	NA	0.899734	rs62435650	72		AC074389.1	6450	intergenic	1.625	6	9	15	0	1	1
7:1827569:C:T	rs11760284	7	1827569	C	T	0.2545	3.27444e-11	0.885408	rs62435650	72		AC074389.1	7141	intergenic	1.216	7	7	15	0	1	1
7:1827577:C:T	rs11764562	7	1827577	T	C	0.2704	1.02032e-08	0.827868	rs62435650	72		AC074389.1	7149	intergenic	0.434	6	7	15	0	1	1
7:1828038:C:T	rs13238613	7	1828038	T	C	0.2704	1.70868e-08	0.827868	rs62435650	72		AC074389.1	7610	intergenic	1.287	6	5	15	0	1	1
7:1828383:A:ATT	rs551459820	7	1828383	A	ATT	0.2694	NA	0.832121	rs62435650	72		AC074389.1	7955	intergenic	2.371	NA	5	15	0	0	1
7:1828383:A:T	rs545758518	7	1828383	A	T	0.02286	NA	0.832121	rs62435650	72		AC074389.1	7955	NA	0.02	NA	5	15	0	0	1
7:1828761:C:T	rs34400421	7	1828761	C	T	0.2694	1.64889e-08	0.832121	rs62435650	72		AC074389.1	8333	intergenic	0.504	7	5	15	0	1	1
7:1828774:A:G	rs34590341	7	1828774	G	A	0.2694	1.8297e-08	0.832121	rs62435650	72		AC074389.1	8346	intergenic	0.322	6	5	15	0	1	1
7:1829228:C:T	rs11761457	7	1829228	C	T	0.2535	8.1675e-11	0.890153	rs62435650	72		AC074389.1	8800	intergenic	1.428	5	7	15	0	1	1
7:1829495:C:G	rs7802621	7	1829495	C	G	0.2535	7.21633e-11	0.890153	rs62435650	72		AC074389.1	9067	intergenic	2.944	7	7	15	0	1	1
7:1829530:C:T	rs60291312	7	1829530	C	T	0.2237	8.3467e-09	0.749218	rs62435650	72		AC074389.1	9102	intergenic	0.157	7	7	15	0	1	1
7:1829835:C:T	rs7803164	7	1829835	C	T	0.2674	1.6127e-09	0.840702	rs62435650	72		AC074389.1	9407	intergenic	0.719	5	7	15	0	1	1
7:1829899:C:T	rs7789703	7	1829899	T	C	0.2545	8.03718e-11	0.885408	rs62435650	72		AC074389.1	9471	intergenic	1.746	5	7	15	0	1	1
7:1830011:C:G	rs10232901	7	1830011	C	G	0.2545	7.29717e-11	0.885408	rs62435650	72		AC074389.1	9583	intergenic	5.083	7	7	15	0	1	1
7:1830116:A:C	rs11765833	7	1830116	A	C	0.2535	2.93888e-10	0.890153	rs62435650	72		AC074389.1	9688	intergenic	1.423	5	7	15	0	1	1
7:1831671:C:T	rs7777233	7	1831671	C	T	0.2515	7.48777e-11	0.879936	rs62435650	72		AC074389.1	11243	intergenic	8.716	7	7	15	0	1	1
7:1832091:A:G	rs13223867	7	1832091	A	G	0.2714	1.58441e-08	0.815677	rs62435650	72		AC074389.1	11663	intergenic	0.068	7	5	15	0	1	1
7:1833097:C:G	rs11765289	7	1833097	C	G	0.2227	9.46106e-09	0.744812	rs62435650	72		AC074389.1	12669	intergenic	1.112	7	5	9	0	1	1
7:1834022:A:T	rs7806265	7	1834022	A	T	0.2724	1.66286e-08	0.811512	rs62435650	72		AC074389.1	13594	intergenic	1.246	5	5	9	0	1	1
7:1835613:G:T	7:1835613:G:T	7	1835613	T	G	0.3867	NA	0.701153	rs62435650	72		AC074389.1	15185	intergenic	1.792	NA	5	9	0	1	1
7:1835613:C:T	7:1835613:C:T	7	1835613	T	C	0.2515	NA	0.701153	rs62435650	72		AC074389.1	15185	NA	2.038	5	5	9	0	1	1
7:1835894:C:G	rs10950377	7	1835894	C	G	0.2316	8.1477e-09	0.778147	rs62435650	72		AC074389.1	15466	intergenic	1.702	6	5	9	0	1	1
7:1836671:C:CTTTT	rs553451207	7	1836671	C	CTTTT	0.2137	NA	0.683655	rs62435650	72		AC074389.1	16243	intergenic	1.041	NA	5	15	0	1	1
7:1836853:G:GT	rs61187182	7	1836853	GT	G	0.2485	NA	0.715747	rs62435650	72		AC074389.1	16425	intergenic	1.286	NA	5	15	0	0	1
7:1837416:T:TA	rs5881908	7	1837416	TA	T	0.2316	NA	0.778147	rs62435650	72		AC074389.1	16988	intergenic	1.57	NA	5	15	0	0	1
7:1837439:C:T	rs2398735	7	1837439	C	T	0.2485	1.06203e-06	0.715747	rs62435650	72		AC074389.1	17011	intergenic	0.103	NA	5	15	0	1	1
7:1837636:C:T	rs2895215	7	1837636	C	T	0.2495	1.09552e-06	0.711415	rs62435650	72		AC074389.1	17208	intergenic	0.125	NA	5	15	0	1	1
7:1840557:C:T	rs11767667	7	1840557	C	T	0.2316	6.64041e-09	0.778147	rs62435650	72		MAD1L1	14871	intergenic	0.031	6	5	15	0	1	1
7:1843200:C:G	rs6460870	7	1843200	C	G	0.2187	7.60067e-11	0.841073	rs62435650	72		MAD1L1	12228	intergenic	1.422	4	5	15	0	1	1
7:1843541:C:G	rs7811019	7	1843541	C	G	0.2187	6.85324e-11	0.841073	rs62435650	72		MAD1L1	11887	intergenic	4.532	4	2	15	0	1	1
7:1844156:C:G	rs62436961	7	1844156	C	G	0.2386	1.2776e-07	0.77013	rs62435650	72		MAD1L1	11272	intergenic	8.965	3a	2	15	0	1	1
7:1847623:C:G	rs62434660	7	1847623	G	C	0.2008	8.0755e-10	0.716645	rs62435650	72		MAD1L1	7805	intergenic	0.239	3a	5	15	1	1	1
7:1848795:A:G	rs6976684	7	1848795	G	A	0.2078	8.83445e-10	0.749127	rs62435650	72		MAD1L1	6633	intergenic	6.539	5	5	15	1	1	1
7:1851265:C:CGTG	rs34643480	7	1851265	CGTG	C	0.1968	NA	0.797983	rs11761254	72		MAD1L1	4163	intergenic	5.33	NA	2	15	1	1	1
7:1851461:A:G	rs7807190	7	1851461	A	G	0.2435	2.35799e-05	0.609033	rs11761254	72		MAD1L1	3967	intergenic	2.29	3a	2	15	1	1	1
7:1852063:A:G	rs6955410	7	1852063	G	A	0.2445	1.19487e-05	0.614881	rs11761254	72		MAD1L1	3365	intergenic	0.226	4	2	15	1	1	1
7:1852193:A:G	rs4588735	7	1852193	A	G	0.331	6.49953e-06	0.736603	rs6950455	72		MAD1L1	3235	intergenic	0.391	4	2	15	1	1	1
7:1852269:C:T	rs4370428	7	1852269	T	C	0.327	8.49682e-06	0.739121	rs6950455	72		MAD1L1	3159	intergenic	4.896	3a	4	15	1	1	1
7:1852753:C:T	rs11760633	7	1852753	C	T	0.1958	6.1008e-11	0.814726	rs11761254	72		MAD1L1	2675	intergenic	3.041	2b	5	15	1	1	1
7:1852823:A:G	rs11767176	7	1852823	G	A	0.2396	1.81062e-05	0.61999	rs11761254	72		MAD1L1	2605	intergenic	3.461	4	5	15	1	1	1
7:1853383:G:GCT	rs34713518	7	1853383	GCT	G	0.1958	NA	0.814726	rs11761254	72		MAD1L1	2045	intergenic	2.296	NA	4	15	1	0	1
7:1853964:A:G	rs11768191	7	1853964	G	A	0.1998	2.6744e-11	0.807021	rs11761254	72		MAD1L1	1464	intergenic	1.058	5	4	15	1	1	1
7:1854159:C:G	rs73046311	7	1854159	C	G	0.2018	1.64702e-10	0.808321	rs11761254	72		MAD1L1	1269	intergenic	0.079	5	4	15	1	1	1
7:1855531:A:G	rs7680	7	1855531	G	A	0.171	1.23447e-09	0.668422	rs11761254	72		MAD1L1	0	UTR3	0.822	NA	4	15	1	1	1
7:1856273:C:T	rs11772232	7	1856273	C	T	0.1958	3.01384e-11	0.84989	rs11761254	72		MAD1L1	0	intronic	2.482	5	4	15	1	1	1
7:1856669:A:G	rs6973700	7	1856669	A	G	0.2376	2.23558e-05	0.650307	rs11761254	72		MAD1L1	0	intronic	5.121	5	2	15	1	1	1
7:1858467:C:T	rs11765458	7	1858467	T	C	0.2445	4.54557e-05	0.609373	rs11761254	72		MAD1L1	0	intronic	0.455	5	2	15	1	1	1
7:1858475:G:T	rs11765459	7	1858475	T	G	0.2445	3.96295e-05	0.609373	rs11761254	72		MAD1L1	0	intronic	1.673	5	2	15	1	1	1
7:1858529:A:G	rs11764779	7	1858529	A	G	0.2018	NA	0.796924	rs11761254	72		MAD1L1	0	intronic	2.864	5	2	15	1	1	1
7:1858618:C:T	rs6950455	7	1858618	T	C	0.3777	2.91285e-08	1	rs6950455	72		MAD1L1	0	intronic	4.266	5	2	15	1	1	1
7:1858651:C:T	rs11761254	7	1858651	C	T	0.1789	2.18977e-08	1	rs11761254	72		MAD1L1	0	intronic	2.632	5	2	15	1	1	1
7:1858898:C:T	rs6965294	7	1858898	C	T	0.3588	1.45363e-06	0.892399	rs6950455	72		MAD1L1	0	intronic	13.22	5	2	15	1	1	1
7:1858991:C:G	rs6965428	7	1858991	C	G	0.334	2.84597e-06	0.782495	rs6950455	72		MAD1L1	0	intronic	1.485	5	2	15	1	1	1
7:1859059:C:T	rs6951276	7	1859059	C	T	0.3708	NA	0.823714	rs6950455	72		MAD1L1	0	intronic	4.046	5	2	15	1	1	1
7:1859194:G:T	rs6951456	7	1859194	T	G	0.3608	7.36646e-08	0.875791	rs6950455	72		MAD1L1	0	intronic	0.893	5	2	15	1	1	1
7:1860132:A:AG	rs112376589	7	1860132	AG	A	0.3628	NA	0.671304	rs6950455	72		MAD1L1	0	intronic	1.168	NA	5	15	1	1	1
7:1860728:A:AAG	rs201970463	7	1860728	A	AAG	0.3817	NA	0.644006	rs6950455	72		MAD1L1	0	intronic	0.397	NA	5	15	1	1	1
7:1860733:C:G	rs10265212	7	1860733	G	C	0.1889	NA	0.836038	rs4721098	72		MAD1L1	0	intronic	0.747	5	5	15	1	0	1
7:1860980:A:G	rs11769866	7	1860980	G	A	0.1889	7.84363e-09	0.836038	rs4721098	72		MAD1L1	0	intronic	8.859	5	5	15	1	1	1
7:1861695:C:T	rs11764159	7	1861695	C	T	0.1899	4.96989e-09	0.841808	rs4721098	72		MAD1L1	0	intronic	4.561	5	5	15	1	1	1
7:1861952:A:C	rs34120092	7	1861952	A	C	0.3767	2.72741e-06	0.661249	rs6950455	72		MAD1L1	0	intronic	2.348	5	5	15	1	1	1
7:1862183:C:T	rs55995895	7	1862183	C	T	0.1899	3.42571e-09	0.841808	rs4721098	72		MAD1L1	0	intronic	0.266	7	5	15	1	1	1
7:1863164:C:T	rs9770241	7	1863164	T	C	0.3827	1.17608e-06	0.67568	rs6950455	72		MAD1L1	0	intronic	1.283	5	5	15	1	1	1
7:1863463:C:T	rs56053419	7	1863463	T	C	0.3787	2.19361e-06	0.653786	rs6950455	72		MAD1L1	0	intronic	3.303	5	4	15	1	1	1
7:1865260:A:G	rs62434666	7	1865260	G	A	0.1968	4.87809e-08	0.878993	rs4721098	72		MAD1L1	0	intronic	1.235	5	4	15	1	1	1
7:1866901:A:G	rs62434668	7	1866901	G	A	0.1978	1.35546e-07	0.872904	rs4721098	72		MAD1L1	0	intronic	6.004	5	4	15	1	1	1
7:1866946:A:G	rs62434669	7	1866946	G	A	0.1988	1.61471e-07	0.866867	rs4721098	72		MAD1L1	0	intronic	3.135	5	4	15	1	1	1
7:1866953:C:G	rs55948146	7	1866953	C	G	0.3738	NA	0.640196	rs6950455	72		MAD1L1	00:00:00	intronic	0.788	5	4	15	1	1	1
7:1867332:G:T	rs182532142	7	1867332	T	G	0.1799	NA	0.786566	rs4721098	72		MAD1L1	0	intronic	0.398	5	4	15	1	0	1
7:1867680:C:G	rs7779512	7	1867680	C	G	0.3757	NA	0.642034	rs6950455	72		MAD1L1	0	intronic	0.785	5	4	15	1	1	1
7:1868039:A:G	rs7799782	7	1868039	A	G	0.3757	9.48364e-07	0.642034	rs6950455	72		MAD1L1	0	intronic	0.018	5	4	15	1	1	1
7:1868092:A:G	rs7799807	7	1868092	A	G	0.3767	4.60609e-07	0.638302	rs6950455	72		MAD1L1	0	intronic	0.009	5	4	15	1	1	1
7:1868727:A:G	rs56758848	7	1868727	A	G	0.1968	6.70953e-08	0.867493	rs4721098	72		MAD1L1	0	intronic	2.274	5	4	15	1	1	1
7:1868761:A:G	rs12537430	7	1868761	A	G	0.3748	1.3274e-06	0.633604	rs6950455	72		MAD1L1	0	intronic	4.123	5	4	15	1	1	1
7:1868995:A:G	rs12537479	7	1868995	A	G	0.3748	1.32347e-06	0.633604	rs6950455	72		MAD1L1	0	intronic	0.3	2b	4	15	1	1	1
7:1869242:C:T	rs35935754	7	1869242	T	C	0.3748	1.37444e-06	0.633604	rs6950455	72		MAD1L1	0	intronic	0.496	3a	5	15	1	1	1
7:1870592:C:T	rs11978270	7	1870592	T	C	0.3748	NA	0.645783	rs6950455	72		MAD1L1	0	intronic	0.759	5	5	15	1	1	0
7:1871062:C:T	rs6949160	7	1871062	C	T	0.3738	NA	0.63601	rs6950455	72		MAD1L1	0	intronic	3.548	6	5	15	1	1	0
7:1872132:A:C	rs66617818	7	1872132	A	C	0.3787	NA	0.624401	rs6950455	72		MAD1L1	0	intronic	3.204	5	5	15	1	1	0
7:1872622:C:G	rs59410940	7	1872622	C	G	0.1958	NA	0.862114	rs4721098	72		MAD1L1	0	intronic	0.506	6	5	15	1	1	0
7:1872921:C:T	rs4721089	7	1872921	C	T	0.2376	1.30667e-06	0.871525	rs4721098	72		MAD1L1	0	intronic	3.544	7	5	15	1	1	0
7:1873084:C:T	rs4721090	7	1873084	T	C	0.3569	1.64064e-10	0.636414	rs4602777	72		MAD1L1	0	intronic	7.093	6	5	15	1	1	0
7:1873343:A:G	rs10237989	7	1873343	G	A	0.3559	1.54095e-10	0.634462	rs4602777	72		MAD1L1	0	intronic	2.73	6	5	15	1	1	0
7:1873406:A:C	rs10268294	7	1873406	A	C	0.2366	NA	0.87645	rs4721098	72		MAD1L1	0	intronic	11.23	6	5	15	1	1	0
7:1873756:C:G	rs10268797	7	1873756	C	G	0.2127	3.24203e-12	0.982132	rs4721098	72		MAD1L1	0	intronic	6.156	7	5	15	1	1	0
7:1873879:A:G	rs13222183	7	1873879	A	G	0.3559	1.34847e-10	0.634462	rs4602777	72		MAD1L1	0	intronic	8.449	7	5	15	1	1	0
7:1873894:C:T	rs13235380	7	1873894	C	T	0.3559	1.17088e-10	0.634462	rs4602777	72		MAD1L1	0	intronic	0.922	7	5	15	1	1	0
7:1877311:C:T	rs4721096	7	1877311	T	C	0.2107	1.79757e-11	0.982211	rs4721098	72		MAD1L1	0	intronic	1.116	5	4	15	1	1	0
7:1877502:G:T	rs4719308	7	1877502	T	G	0.3807	NA	0.645102	rs6950455	72		MAD1L1	0	intronic	0.522	4	4	15	1	1	0
7:1877503:G:T	rs4721097	7	1877503	G	T	0.3807	NA	0.645102	rs6950455	72		MAD1L1	0	intronic	0.321	2b	4	15	1	1	0
7:1878377:A:G	rs3889573	7	1878377	G	A	0.2137	NA	1	rs4721098	72		MAD1L1:AC110781.3	00:00:00	exonic	2.214	NA	2	15	1	1	0
7:1878453:A:T	rs1078112	7	1878453	T	A	0.3787	NA	0.65003	rs6950455	72		MAD1L1:AC110781.3	00:00:00	exonic	9.578	5	1	15	1	1	0
7:1878860:C:T	7:1878860:C:T	7	1878860	C	T	0.3777	NA	0.64691	rs6950455	72		MAD1L1:AC110781.3	00:00:00	intronic	0.135	2b	1	15	1	1	0
7:1878965:G:T	rs13233509	7	1878965	G	T	0.3787	9.32858e-12	0.65003	rs6950455	72		MAD1L1:AC110781.3	00:00:00	intronic	2.079	5	1	15	1	1	0
7:1879779:A:T	rs10228057	7	1879779	A	T	0.3787	NA	0.65003	rs6950455	72		MAD1L1:AC110781.3	00:00:00	intronic	4.273	5	1	15	1	1	0
7:1879843:A:G	rs10228189	7	1879843	A	G	0.2117	1.39702e-11	0.988105	rs4721098	72		MAD1L1:AC110781.3	00:00:00	intronic	4.613	5	5	15	1	1	0
7:1880699:C:T	rs10950399	7	1880699	C	T	0.3777	NA	0.645672	rs6950455	72		MAD1L1:AC110781.3	00:00:00	intronic	0.57	5	4	15	1	1	1
7:1881369:C:T	rs4236271	7	1881369	C	T	0.3797	4.19549e-12	0.647543	rs6950455	72		MAD1L1:AC110781.3	00:00:00	intronic	1.48	5	4	15	1	1	1
7:1881527:C:G	rs4721098	7	1881527	G	C	0.2137	2.6422e-12	1	rs4721098	72		MAD1L1:AC110781.3	00:00:00	intronic	2.631	5	4	15	1	1	1
7:1881813:C:T	rs4719311	7	1881813	C	T	0.3777	4.45375e-12	0.64008	rs6950455	72		MAD1L1:AC110781.3	00:00:00	intronic	16.24	5	4	15	1	1	1
7:1882227:A:C	7:1882227:A:C	7	1882227	C	A	0.3549	NA	0.639411	rs4602777	72		MAD1L1:AC110781.3	00:00:00	intronic	1.731	4	2	15	1	1	1
7:1882227:C:T	7:1882227:C:T	7	1882227	C	T	0.005964	NA	0.639411	rs4602777	72		MAD1L1:AC110781.3	00:00:00	NA	1.273	NA	2	15	1	0	1
7:1882470:C:T	rs10950400	7	1882470	C	T	0.3529	1.86683e-10	0.634372	rs4602777	72		MAD1L1:AC110781.3	00:00:00	intronic	4.845	2a	2	15	1	1	1
7:1882795:A:G	rs73046323	7	1882795	G	A	0.2137	5.41346e-12	0.976381	rs4721098	72		MAD1L1:AC110781.3	00:00:00	intronic	0.148	5	3	15	1	1	1
7:1883274:C:T	rs58169303	7	1883274	T	C	0.2147	3.24612e-12	0.982292	rs4721098	72		MAD1L1:AC110781.3	00:00:00	intronic	4.625	3a	2	15	1	1	1
7:1884630:C:G	rs4449693	7	1884630	G	C	0.3529	1.15412e-10	0.641282	rs4602777	72		MAD1L1:AC110781.3	00:00:00	intronic	0.4	5	4	15	1	1	1
7:1884830:C:G	rs11764040	7	1884830	G	C	0.2445	1.48993e-05	0.839173	rs4721098	72		MAD1L1:AC110781.3	00:00:00	intronic	0.056	2b	4	15	1	1	1
7:1884937:A:G	rs62435127	7	1884937	A	G	0.2137	5.20039e-12	0.976381	rs4721098	72		MAD1L1:AC110781.3	00:00:00	intronic	6.477	2b	4	15	1	1	1
7:1885064:A:G	rs58222895	7	1885064	G	A	0.3519	NA	0.639361	rs4602777	72		MAD1L1:AC110781.3	00:00:00	intronic	6.151	5	4	15	1	1	1
7:1885069:C:T	rs35729895	7	1885069	C	T	0.3519	NA	0.639361	rs4602777	72		MAD1L1:AC110781.3	00:00:00	intronic	3.137	5	4	15	1	1	1
7:1885098:A:G	rs117866291	7	1885098	G	A	0.09245	NA	0.817565	rs117097421	72		MAD1L1:AC110781.3	00:00:00	intronic	1.483	5	4	15	1	1	1
7:1885099:C:T	rs182007553	7	1885099	T	C	0.09245	NA	0.817565	rs117097421	72		MAD1L1:AC110781.3	00:00:00	intronic	2.977	5	4	15	1	1	1
7:1885144:G:T	rs13226911	7	1885144	T	G	0.3529	NA	0.62872	rs4602777	72		MAD1L1:AC110781.3	00:00:00	intronic	3.205	5	4	15	1	1	1
7:1885178:C:T	rs140364877	7	1885178	C	T	0.3529	NA	0.640127	rs4602777	72		MAD1L1:AC110781.3	00:00:00	intronic	3.21	5	4	15	1	1	1
7:1885415:C:T	rs10233560	7	1885415	T	C	0.3559	5.29998e-10	0.648296	rs4602777	72		MAD1L1:AC110781.3	00:00:00	intronic	0.812	5	2	15	1	1	1
7:1885600:A:G	rs58673065	7	1885600	A	G	0.2435	1.88656e-05	0.843837	rs4721098	72		MAD1L1:AC110781.3	00:00:00	intronic	4.431	5	2	15	1	1	1
7:1886388:C:G	rs6953693	7	1886388	C	G	0.3559	NA	0.648296	rs4602777	72		MAD1L1:AC110781.3	00:00:00	intronic	0.749	5	4	15	1	1	1
7:1886535:C:G	rs6952808	7	1886535	G	C	0.3559	NA	0.648296	rs4602777	72		MAD1L1:AC110781.3	00:00:00	intronic	11.45	5	4	15	1	1	1
7:1886725:A:T	rs6977733	7	1886725	T	A	0.3539	1.22093e-10	0.643222	rs4602777	72		MAD1L1:AC110781.3	00:00:00	intronic	15.53	5	4	15	1	1	1
7:1886805:A:G	rs11762803	7	1886805	A	G	0.2435	1.70956e-05	0.843837	rs4721098	72		MAD1L1:AC110781.3	00:00:00	intronic	6.223	5	4	15	1	1	1
7:1886865:A:C	rs6954521	7	1886865	C	A	0.3539	1.77215e-10	0.643222	rs4602777	72		MAD1L1:AC110781.3	00:00:00	intronic	4.945	5	4	15	1	1	1
7:1886872:G:T	rs6978048	7	1886872	T	G	0.3539	1.78289e-10	0.643222	rs4602777	72		MAD1L1:AC110781.3	00:00:00	intronic	7.107	5	4	15	1	1	1
7:1886937:C:T	rs6954673	7	1886937	C	T	0.3539	1.28082e-10	0.643222	rs4602777	72		MAD1L1:AC110781.3	00:00:00	exonic	0.33	5	4	15	1	1	1
7:1887037:C:T	rs73046334	7	1887037	T	C	0.2147	5.66647e-12	0.970541	rs4721098	72		MAD1L1:AC110781.3	00:00:00	exonic	3.901	5	4	15	1	1	1
7:1887362:A:G	rs6957894	7	1887362	G	A	0.3559	1.9229e-10	0.648296	rs4602777	72		MAD1L1:AC110781.3	00:00:00	exonic	5.087	5	4	15	1	1	1
7:1887930:A:G	rs4719318	7	1887930	G	A	0.3559	1.74687e-10	0.648296	rs4602777	72		MAD1L1:AC110781.3	00:00:00	UTR3	1.433	5	4	15	1	1	1
7:1888051:A:G	rs11766944	7	1888051	G	A	0.2137	7.08619e-12	0.976381	rs4721098	72		MAD1L1:AC110781.3	00:00:00	UTR3	1.35	5	4	15	1	1	1
7:1888054:A:G	rs11766945	7	1888054	G	A	0.2266	0.00470189	0.722575	rs4721098	72		MAD1L1:AC110781.3	00:00:00	UTR3	5.821	5	4	15	1	1	1
7:1888094:A:G	rs4719319	7	1888094	G	A	0.3539	1.18333e-10	0.643222	rs4602777	72		MAD1L1:AC110781.3	00:00:00	UTR3	1.865	5	4	15	1	1	1
7:1888180:T:TC	rs10713007	7	1888180	TC	T	0.3549	NA	0.64633	rs4602777	72		MAD1L1:AC110781.3	00:00:00	UTR3	2.516	NA	4	15	1	1	1
7:1888185:A:G	rs59248873	7	1888185	A	G	0.3549	NA	0.64633	rs4602777	72		MAD1L1:AC110781.3	00:00:00	UTR3	3.927	5	4	15	1	1	1
7:1889300:A:G	rs73046339	7	1889300	G	A	0.2137	4.96092e-12	0.976381	rs4721098	72		MAD1L1:AC110781.3	00:00:00	UTR3	1.415	4	4	15	1	1	1
7:1889521:A:G	rs10260585	7	1889521	G	A	0.3529	9.14938e-11	0.655214	rs4602777	72		MAD1L1:AC110781.3	00:00:00	UTR3	3.348	5	4	15	1	1	1
7:1890002:C:T	rs62435130	7	1890002	C	T	0.2127	8.81979e-12	0.958815	rs4721098	72		MAD1L1	0	intronic	0.847	5	2	15	1	1	1
7:1890764:A:G	rs4256490	7	1890764	G	A	0.3539	7.45788e-11	0.658298	rs4602777	72		MAD1L1	0	intronic	3.029	5	3	15	1	1	1
7:1890925:C:T	rs4601204	7	1890925	C	T	0.3539	6.60201e-11	0.658298	rs4602777	72		MAD1L1	0	intronic	0.111	5	3	15	1	1	1
7:1891015:C:T	rs56070303	7	1891015	C	T	0.2107	8.28052e-12	0.946901	rs4721098	72		MAD1L1	0	intronic	0.05	5	4	15	1	1	1
7:1891315:C:T	rs62435132	7	1891315	C	T	0.2107	1.09101e-11	0.946901	rs4721098	72		MAD1L1	0	intronic	0.396	4	2	15	1	1	1
7:1891723:C:G	rs11764124	7	1891723	C	G	0.2147	7.97442e-12	0.970541	rs4721098	72		MAD1L1	0	intronic	0.173	5	4	15	1	1	1
7:1892309:C:T	rs11764337	7	1892309	C	T	0.2137	7.3432e-12	0.964416	rs4721098	72		MAD1L1	0	intronic	11.55	5	3	15	1	1	1
7:1892529:C:T	rs56256289	7	1892529	C	T	0.2137	4.90632e-12	0.964416	rs4721098	72		MAD1L1	0	intronic	0.24	5	3	15	1	1	1
7:1892565:C:T	rs4721121	7	1892565	T	C	0.3569	7.15815e-11	0.665393	rs4602777	72		MAD1L1	0	intronic	1.831	5	3	15	1	1	1
7:1893311:C:G	rs4721122	7	1893311	C	G	0.3559	NA	0.662281	rs4602777	72		MAD1L1	0	intronic	7.275	2a	1	15	1	1	1
7:1894022:A:T	rs12699404	7	1894022	A	T	0.3519	4.53937e-11	0.65326	rs4602777	72		MAD1L1	0	intronic	3.536	4	1	15	1	1	1
7:1894116:C:T	rs7810038	7	1894116	T	C	0.3588	1.42298e-10	0.663545	rs4602777	72		MAD1L1	0	intronic	3.737	4	1	15	1	1	1
7:1894884:A:G	rs11768541	7	1894884	G	A	0.3559	7.19386e-11	0.662281	rs4602777	72		MAD1L1	0	intronic	4.922	2b	2	15	1	1	1
7:1895463:G:T	rs62435134	7	1895463	T	G	0.2107	NA	0.93494	rs4721098	72		MAD1L1	0	intronic	5.42	4	2	15	1	1	1
7:1895629:C:G	rs10263703	7	1895629	G	C	0.3877	NA	0.651831	rs6950455	72		MAD1L1	0	intronic	0.083	2b	2	15	1	1	1
7:1895641:C:T	rs11762834	7	1895641	C	T	0.3797	9.66327e-13	0.636683	rs58120505	72		MAD1L1	0	intronic	3.31	2b	2	15	1	1	1
7:1895666:G:T	rs10950407	7	1895666	T	G	0.3549	7.20935e-11	0.660279	rs4602777	72		MAD1L1	0	intronic	0.095	4	2	15	1	1	1
7:1895755:A:C	rs12667600	7	1895755	C	A	0.3807	1.6175e-12	0.632715	rs58120505	72		MAD1L1	0	intronic	0.685	4	2	15	1	1	1
7:1896413:A:G	rs4236274	7	1896413	A	G	0.3907	1.00203e-13	0.662573	rs58120505	72		MAD1L1	0	intronic	5.835	4	2	15	1	1	1
7:1896654:A:AC	rs558675930	7	1896654	AC	A	0.09046	NA	0.817306	rs117097421	72		MAD1L1	0	intronic	3.031	NA	2	15	1	1	1
7:1896690:C:T	rs11763813	7	1896690	C	T	0.2087	2.5938e-12	0.9354	rs4721098	72		MAD1L1	0	intronic	0.01	4	2	15	1	1	1
7:1897761:C:T	rs28432248	7	1897761	T	C	0.2068	5.8355e-12	0.864743	rs4721098	72		MAD1L1	0	intronic	13.57	5	4	15	1	1	1
7:1898075:C:T	rs4602777	7	1898075	C	T	0.4463	1.03141e-15	1	rs4602777	72		MAD1L1	0	intronic	0.238	5	4	15	1	1	1
7:1899447:A:G	rs11770148	7	1899447	A	G	0.1958	3.80052e-15	0.802973	rs4721098	72		MAD1L1	0	intronic	0.501	5	4	15	1	1	1
7:1899479:C:T	rs12155225	7	1899479	T	C	0.3757	5.96535e-14	0.721191	rs4602777	72		MAD1L1	0	intronic	1.784	5	4	15	1	1	1
7:1899935:C:T	rs13312316	7	1899935	C	T	0.3658	NA	0.694563	rs4602777	72		MAD1L1	0	intronic	4.612	5	5	15	1	1	1
7:1900003:C:G	rs12674189	7	1900003	G	C	0.3738	NA	0.715558	rs4602777	72		MAD1L1	0	intronic	5.419	5	5	15	1	1	1
7:1900012:C:T	rs13312332	7	1900012	C	T	0.3668	NA	0.684658	rs4602777	72		MAD1L1	0	intronic	0.213	5	5	15	1	1	1
7:1900013:G:T	rs12672749	7	1900013	T	G	0.3668	NA	0.684658	rs4602777	72		MAD1L1	0	intronic	0.257	NA	5	15	1	1	1
7:1900208:C:T	rs4644136	7	1900208	C	T	0.4036	2.38105e-17	0.715565	rs58120505	72		MAD1L1	0	intronic	1.307	5	1	15	1	1	1
7:1903100:C:T	rs4610628	7	1903100	C	T	0.3678	2.38521e-14	0.676547	rs4602777	72		MAD1L1	0	intronic	0.317	2b	2	15	1	1	1
7:1904709:C:T	rs11761670	7	1904709	C	T	0.3698	9.50147e-14	0.683044	rs4602777	72		MAD1L1	0	intronic	0.233	5	4	15	1	1	1
7:1906231:A:G	rs62435157	7	1906231	G	A	0.05268	1.34414e-08	1	rs62435157	72		MAD1L1	0	intronic	1.374	5	4	15	1	1	1
7:1906466:A:G	rs57234495	7	1906466	G	A	0.1938	1.02522e-14	0.759844	rs4721098	72		MAD1L1	0	intronic	0.79	5	4	15	1	1	1
7:1906979:A:AC	7:1906979:A:AC	7	1906979	A	AC	0.3688	NA	0.681934	rs4602777	72		MAD1L1	0	intronic	2.157	NA	4	15	1	1	1
7:1907009:A:G	rs12672286	7	1907009	G	A	0.3738	5.13079e-14	0.695128	rs4602777	72		MAD1L1	0	intronic	0.159	5	4	15	1	1	1
7:1908113:A:ACCCAC	rs142108032	7	1908113	A	ACCCAC	0.3668	NA	0.633806	rs4602777	72		MAD1L1	0	intronic	1.27	NA	4	15	1	1	1
7:1908727:A:G	rs6949794	7	1908727	G	A	0.3748	2.67073e-15	0.669282	rs4602777	72		MAD1L1	0	intronic	0.592	5	5	15	1	1	1
7:1909153:A:G	rs10950411	7	1909153	A	G	0.3638	6.39004e-08	0.628131	rs10950503	72		MAD1L1	0	intronic	0.212	5	4	15	1	1	1
7:1909479:A:G	rs12699415	7	1909479	A	G	0.3976	8.09504e-10	0.756446	rs10950503	72		MAD1L1	0	intronic	0.409	4	4	15	1	1	1
7:1909865:A:G	rs71523265	7	1909865	G	A	0.4006	8.50858e-19	0.682517	rs58120505	72		MAD1L1	0	intronic	0.565	5	4	15	1	1	1
7:1909992:C:T	rs71523266	7	1909992	T	C	0.4314	NA	0.774495	rs58120505	72		MAD1L1	0	intronic	1.286	5	4	15	1	1	1
7:1910110:C:T	rs71523270	7	1910110	T	C	0.4026	NA	0.67501	rs58120505	72		MAD1L1	0	intronic	0.207	5	4	15	1	1	1
7:1910374:A:G	rs71523271	7	1910374	G	A	0.3996	NA	0.678903	rs58120505	72		MAD1L1	00:00:00	intronic	5.611	7	4	15	1	1	1
7:1910628:C:T	rs79610527	7	1910628	T	C	0.4294	NA	0.781483	rs58120505	72		MAD1L1	00:00:00	intronic	0.19	5	4	15	1	1	1
7:1910681:G:T	rs117125814	7	1910681	T	G	0.4036	NA	0.678658	rs58120505	72		MAD1L1	00:00:00	intronic	7.75	5	4	15	1	1	1
7:1910705:C:T	rs111519111	7	1910705	C	T	0.3638	NA	0.628131	rs10950503	72		MAD1L1	00:00:00	intronic	5.43	5	4	15	1	1	1
7:1910768:A:C	rs75450597	7	1910768	C	A	0.3976	NA	0.672635	rs58120505	72		MAD1L1	00:00:00	intronic	5.387	5	4	15	1	1	1
7:1911003:C:T	rs113738103	7	1911003	C	T	0.1948	NA	0.696873	rs4721098	72		MAD1L1	00:00:00	intronic	5.576	6	4	15	1	1	1
7:1911166:C:T	rs35349665	7	1911166	C	T	0.3638	1.71568e-08	0.621314	rs10950503	72		MAD1L1	0	intronic	6.58	5	4	15	1	1	1
7:1911281:A:G	rs62435159	7	1911281	G	A	0.2326	NA	0.671454	rs4721098	72		MAD1L1	0	intronic	1.017	5	4	15	1	1	1
7:1911381:C:G	rs111357851	7	1911381	C	G	0.4026	NA	0.682393	rs58120505	72		MAD1L1	0	intronic	3.221	5	4	15	1	1	1
7:1911458:A:C	7:1911458:A:C	7	1911458	A	C	0.1978	NA	0.79343	rs4721098	72		MAD1L1	0	intronic	8.019	NA	2	15	1	1	1
7:1911458:A:T	7:1911458:A:T	7	1911458	A	T	0.008946	NA	0.79343	rs4721098	72		MAD1L1	0	NA	7.948	NA	2	15	1	0	1
7:1912057:A:G	rs4721134	7	1912057	G	A	0.3767	3.98641e-16	0.648498	rs4602777	72		MAD1L1	0	intronic	1.21	5	2	15	1	1	1
7:1912222:A:G	rs4721135	7	1912222	A	G	0.4016	9.89632e-19	0.686142	rs58120505	72		MAD1L1	0	intronic	0.116	5	2	15	1	1	1
7:1912988:A:G	rs10950413	7	1912988	A	G	0.4284	3.31416e-22	0.784996	rs58120505	72		MAD1L1	0	intronic	0.148	5	2	15	1	1	1
7:1913270:A:G	rs11973114	7	1913270	G	A	0.1978	7.05271e-19	0.782444	rs4721098	72		MAD1L1	0	intronic	1.369	5	4	15	1	1	1
7:1913856:A:G	rs13221208	7	1913856	A	G	0.3668	1.01915e-07	0.631832	rs10950503	72		MAD1L1	0	intronic	0.954	5	1	15	1	1	1
7:1913869:C:T	rs13224015	7	1913869	T	C	0.3668	5.93268e-08	0.631832	rs10950503	72		MAD1L1	0	intronic	6.417	5	1	15	1	1	1
7:1914059:C:T	rs55934553	7	1914059	T	C	0.2097	1.391e-13	0.761694	rs4721098	72		MAD1L1	0	intronic	5.554	5	1	15	1	1	1
7:1914350:A:G	rs60238952	7	1914350	A	G	0.2396	NA	0.691089	rs4721098	72		MAD1L1	0	intronic	4.789	2b	4	15	1	1	1
7:1914477:A:G	rs10950415	7	1914477	A	G	0.4225	1.54463e-21	0.796933	rs58120505	72		MAD1L1	0	intronic	7.513	2b	2	15	1	1	1
7:1914613:A:G	rs4719330	7	1914613	A	G	0.3678	7.44339e-08	0.634481	rs10950503	72		MAD1L1	0	intronic	0.823	2b	2	15	1	1	1
7:1914679:A:C	rs4719331	7	1914679	A	C	0.2097	3.97742e-14	0.761694	rs4721098	72		MAD1L1	0	intronic	1.986	4	2	15	1	1	1
7:1914681:A:G	rs4719332	7	1914681	G	A	0.2097	3.31696e-14	0.761694	rs4721098	72		MAD1L1	0	intronic	1.567	4	2	15	1	1	1
7:1914757:C:T	rs12669758	7	1914757	C	T	0.4225	5.04148e-21	0.796933	rs58120505	72		MAD1L1	0	intronic	1.09	5	2	15	1	1	1
7:1914997:C:G	rs7787341	7	1914997	G	C	0.2097	9.45658e-14	0.761694	rs4721098	72		MAD1L1	0	intronic	1.808	2b	1	15	1	1	1
7:1915282:A:C	rs7788921	7	1915282	C	A	0.2097	8.73549e-14	0.761694	rs4721098	72		MAD1L1	0	intronic	1.679	4	2	15	1	1	1
7:1915423:A:G	rs7791637	7	1915423	G	A	0.2038	2.84619e-13	0.738326	rs4721098	72		MAD1L1	0	intronic	1.458	2b	1	15	1	1	1
7:1915493:A:C	rs11770612	7	1915493	A	C	0.2097	9.02264e-14	0.761694	rs4721098	72		MAD1L1	0	intronic	4.071	4	1	15	1	1	1
7:1915731:A:G	rs10269191	7	1915731	A	G	0.4235	1.39216e-21	0.793326	rs58120505	72		MAD1L1	0	intronic	5.589	4	2	15	1	1	1
7:1915824:C:G	rs60346318	7	1915824	C	G	0.2117	7.07124e-14	0.753858	rs4721098	72		MAD1L1	0	intronic	0.04	5	2	15	1	1	1
7:1916116:A:T	rs28705934	7	1916116	T	A	0.2107	1.56001e-13	0.756433	rs4721098	72		MAD1L1	0	intronic	2.402	5	4	15	1	1	1
7:1916397:C:T	rs4719336	7	1916397	T	C	0.4235	1.67221e-21	0.781084	rs58120505	72		MAD1L1	0	intronic	0.998	3a	4	15	1	1	1
7:1917035:C:G	rs141450539	7	1917035	C	G	0.3946	NA	0.696247	rs58120505	72		MAD1L1	0	intronic	11.99	5	5	15	1	1	1
7:1917144:C:T	rs138324521	7	1917144	C	T	0.1928	NA	0.799071	rs4721098	72		MAD1L1	0	intronic	11.47	5	5	15	1	1	1
7:1917337:C:T	rs4721139	7	1917337	T	C	0.3678	6.28571e-08	0.634481	rs10950503	72		MAD1L1	00:00:00	intronic	2.4	5	5	5	1	1	1
7:1917635:A:T	rs4721140	7	1917635	A	T	0.2097	5.53319e-14	0.761694	rs4721098	72		MAD1L1	00:00:00	intronic	4.594	5	5	5	1	1	1
7:1917806:G:T	rs4639400	7	1917806	G	T	0.3738	1.28432e-07	0.631442	rs10950503	72		MAD1L1	00:00:00	intronic	1.436	5	4	5	1	1	1
7:1918079:C:T	rs4721142	7	1918079	T	C	0.2048	2.13137e-13	0.732953	rs4721098	72		MAD1L1	00:00:00	intronic	4.305	5	4	5	1	1	1
7:1918179:G:T	rs4721143	7	1918179	T	G	0.3678	7.16896e-08	0.634481	rs10950503	72		MAD1L1	0	intronic	2.013	6	4	5	1	1	1
7:1918208:T:TA	7:1918208:T:TA	7	1918208	T	TA	0.007952	NA	0.800359	rs58120505	72		MAD1L1	0	intronic	1.695	NA	4	5	1	0	1
7:1918208:T:TAA	7:1918208:T:TAA	7	1918208	T	TAA	0.4195	NA	0.800359	rs58120505	72		MAD1L1	0	NA	1.654	NA	4	5	1	1	1
7:1918208:C:T	rs550413675	7	1918208	T	C	0.003976	NA	0.800359	rs58120505	72		MAD1L1	0	NA	3.882	NA	4	5	1	0	1
7:1918337:C:T	rs10265944	7	1918337	C	T	0.4215	1.00309e-20	0.800555	rs58120505	72		MAD1L1	0	intronic	1.448	7	4	5	1	1	1
7:1918367:T:TCCC	rs35603667	7	1918367	TCCC	T	0.4662	NA	0.691895	rs58120505	72		MAD1L1	0	intronic	0.771	NA	4	5	1	1	1
7:1918941:A:C	rs10266703	7	1918941	C	A	0.4384	1.12852e-19	0.74218	rs58120505	72		MAD1L1	0	intronic	0.812	6	4	5	1	1	1
7:1919539:C:T	rs4721146	7	1919539	C	T	0.3926	6.56571e-18	0.704011	rs58120505	72		MAD1L1	0	intronic	1.05	6	4	5	1	1	1
7:1920171:A:G	rs35487994	7	1920171	G	A	0.3926	1.36813e-17	0.704011	rs58120505	72		MAD1L1	0	intronic	0.116	5	4	15	1	1	0
7:1920356:A:G	rs34040190	7	1920356	G	A	0.1918	3.86147e-17	0.805114	rs4721098	72		MAD1L1	0	intronic	0.904	5	4	15	1	1	0
7:1920826:C:T	rs10275045	7	1920826	C	T	0.4175	8.69286e-21	0.793355	rs58120505	72		MAD1L1	0	intronic	0.07	5	4	5	1	1	0
7:1921068:A:G	rs10244946	7	1921068	G	A	0.4175	7.83325e-21	0.793355	rs58120505	72		MAD1L1	0	intronic	0.184	5	4	5	1	1	0
7:1921362:C:T	rs10278591	7	1921362	C	T	0.2087	5.5661e-14	0.766999	rs4721098	72		MAD1L1	0	intronic	1.434	5	4	5	1	1	0
7:1921429:C:G	rs12669518	7	1921429	G	C	0.3897	NA	0.694334	rs58120505	72		MAD1L1	0	intronic	0.627	5	2	5	1	1	0
7:1922620:C:T	rs55956596	7	1922620	T	C	0.4235	NA	0.655128	rs10950503	72		MAD1L1	0	intronic	6.284	3a	2	7	1	1	0
7:1923385:C:T	rs7783715	7	1923385	T	C	0.3767	4.94129e-08	0.649184	rs10950503	72		MAD1L1	0	intronic	1.638	5	2	7	1	1	0
7:1923695:C:T	rs11761270	7	1923695	C	T	0.3887	1.10835e-17	0.691702	rs58120505	72		MAD1L1	0	intronic	3.104	4	2	5	1	1	0
7:1923708:C:CGA	rs34447895	7	1923708	C	CGA	0.3728	NA	0.623296	rs10950503	72		MAD1L1	0	intronic	2.442	NA	2	5	1	1	0
7:1923718:C:T	rs34279734	7	1923718	C	T	0.3797	NA	0.646427	rs10950503	72		MAD1L1	0	intronic	0.624	2a	2	5	1	1	0
7:1925120:G:GGT	rs111979702	7	1925120	GGT	G	0.4354	NA	0.787129	rs58120505	72		MAD1L1	0	intronic	3.096	NA	4	5	1	1	0
7:1925166:C:G	rs12538674	7	1925166	G	C	0.3728	NA	0.649336	rs10950503	72		MAD1L1	0	intronic	0.034	5	4	5	1	1	0
7:1925273:A:G	rs57871170	7	1925273	G	A	0.04076	2.83267e-06	0.629124	rs4719399	72		MAD1L1	0	intronic	1.648	5	4	5	1	1	0
7:1925454:C:T	rs12532128	7	1925454	T	C	0.3946	NA	0.696247	rs58120505	72		MAD1L1	0	intronic	4.236	5	4	5	1	1	0
7:1926090:A:G	rs6967442	7	1926090	A	G	0.4404	8.36359e-22	0.791829	rs58120505	72		MAD1L1	0	intronic	7.216	5	4	5	1	1	0
7:1926237:A:G	rs34145223	7	1926237	G	A	0.3956	3.54072e-17	0.692388	rs58120505	72		MAD1L1	0	intronic	1.38	5	4	5	1	1	0
7:1926577:C:T	rs10950422	7	1926577	T	C	0.4394	1.69732e-22	0.79523	rs58120505	72		MAD1L1	0	intronic	1.529	4	3	5	1	1	0
7:1926636:A:G	rs62436669	7	1926636	G	A	0.1938	2.44894e-16	0.805001	rs4721098	72		MAD1L1	0	intronic	2.048	4	3	5	1	1	0
7:1926639:A:G	rs10950423	7	1926639	A	G	0.3658	8.10283e-08	0.62787	rs10950503	72		MAD1L1	0	intronic	0.582	4	3	5	1	1	0
7:1926745:A:G	rs12534679	7	1926745	G	A	0.4394	5.86206e-22	0.79523	rs58120505	72		MAD1L1	0	intronic	0.625	5	3	5	1	1	0
7:1926964:C:G	rs10950425	7	1926964	G	C	0.3638	NA	0.628131	rs10950503	72		MAD1L1	0	intronic	0.406	3a	3	4	1	1	0
7:1927126:C:T	rs12667946	7	1927126	C	T	0.3658	NA	0.62787	rs10950503	72		MAD1L1	0	intronic	4.334	4	3	4	1	1	0
7:1927165:C:G	rs12673799	7	1927165	G	C	0.3638	NA	0.628131	rs10950503	72		MAD1L1	0	intronic	1.48	3a	3	4	1	1	0
7:1927297:A:ATGTG	rs140022817	7	1927297	ATGTG	A	0.3936	NA	0.693563	rs58120505	72		MAD1L1	0	intronic	4.948	NA	3	4	1	1	0
7:1927484:C:T	rs28970524	7	1927484	C	T	0.3936	NA	0.700122	rs58120505	72		MAD1L1	0	intronic	5.381	3a	3	4	1	1	0
7:1927572:C:T	rs13438766	7	1927572	T	C	0.3738	NA	0.641436	rs10950503	72		MAD1L1	0	intronic	3.697	4	3	4	1	1	0
7:1927648:C:CAT	rs55900835	7	1927648	CAT	C	0.3728	NA	0.642431	rs10950503	72		MAD1L1	0	intronic	1.66	NA	3	4	1	1	0
7:1927668:A:G	rs13437894	7	1927668	A	G	0.3718	2.15943e-07	0.645312	rs10950503	72		MAD1L1	0	intronic	4.413	4	3	4	1	1	0
7:1928001:C:T	rs4552798	7	1928001	T	C	0.4195	NA	0.715055	rs10950503	72		MAD1L1	0	intronic	1.004	4	3	4	1	1	0
7:1928020:A:G	rs4386875	7	1928020	A	G	0.4135	NA	0.738545	rs10950503	72		MAD1L1	0	intronic	1.041	4	3	4	1	1	0
7:1928159:C:T	rs4513875	7	1928159	C	T	0.3956	5.4749e-17	0.693253	rs58120505	72		MAD1L1	0	intronic	0.876	4	3	4	1	1	0
7:1928662:C:G	rs4994764	7	1928662	G	C	0.3728	NA	0.64808	rs10950503	72		MAD1L1	0	intronic	2.899	1f	3	5	1	1	0
7:1928823:C:T	rs4994763	7	1928823	C	T	0.3837	4.60698e-07	0.631719	rs10950503	72		MAD1L1	0	intronic	0.646	5	3	5	1	1	0
7:1929019:G:T	rs73048106	7	1929019	G	T	0.1918	7.20882e-17	0.793854	rs4721098	72		MAD1L1	0	intronic	1.948	5	4	5	1	1	0
7:1929211:C:CG	rs147077171	7	1929211	C	CG	0.3926	NA	0.704011	rs58120505	72		MAD1L1	0	intronic	0.444	NA	4	5	1	1	0
7:1929212:A:AG	rs574371423	7	1929212	A	AG	0.3926	NA	0.704011	rs58120505	72		MAD1L1	0	intronic	0.122	NA	4	5	1	1	0
7:1930350:A:G	rs4721162	7	1930350	A	G	0.3668	1.96355e-07	0.627904	rs10950503	72		MAD1L1	0	intronic	0.079	5	4	5	1	1	0
7:1931030:C:T	rs12667688	7	1931030	C	T	0.3897	3.27112e-19	0.702597	rs58120505	72		MAD1L1	0	intronic	0.038	6	4	5	1	1	0
7:1931113:A:C	rs12669956	7	1931113	A	C	0.3907	NA	0.698684	rs58120505	72		MAD1L1	0	intronic	0.219	NA	4	5	1	1	0
7:1931171:A:ATAAAAT	rs139700659	7	1931171	ATAAAAT	A	0.3887	NA	0.706525	rs58120505	72		MAD1L1	0	intronic	0.451	NA	4	5	1	1	0
7:1931544:A:G	rs6978209	7	1931544	G	A	0.3777	5.88944e-08	0.653265	rs10950503	72		MAD1L1	0	intronic	0.169	5	4	5	1	1	0
7:1932092:A:C	rs10255204	7	1932092	C	A	0.3738	NA	0.653372	rs10950503	72		MAD1L1	0	intronic	0.106	1f	4	5	1	1	0
7:1932151:G:T	rs11768206	7	1932151	T	G	0.3897	3.50271e-19	0.702597	rs58120505	72		MAD1L1	0	intronic	3.197	2b	4	5	1	1	0
7:1932374:A:C	rs117829095	7	1932374	C	A	0.09642	2.65568e-08	0.923359	rs117097421	72		MAD1L1	0	intronic	0.134	5	4	5	1	1	0
7:1932629:C:G	rs4721164	7	1932629	C	G	0.2326	3.71495e-06	0.661962	rs4721098	72		MAD1L1	0	intronic	0.071	5	4	5	1	1	0
7:1932688:A:G	rs6945719	7	1932688	G	A	0.3857	9.02471e-18	0.696993	rs58120505	72		MAD1L1	0	intronic	0.054	5	4	5	1	1	0
7:1932936:A:G	rs12113633	7	1932936	G	A	0.1938	1.40092e-16	0.805001	rs4721098	72		MAD1L1	0	intronic	1.199	5	4	5	1	1	0
7:1933224:C:T	rs4721167	7	1933224	C	T	0.3877	3.58849e-17	0.676094	rs58120505	72		MAD1L1	0	intronic	1.073	5	4	5	1	1	0
7:1934131:A:G	rs6951956	7	1934131	G	A	0.2256	1.87066e-07	0.689215	rs4721098	72		MAD1L1	0	intronic	1.021	5	4	5	1	1	0
7:1935245:C:T	rs34296663	7	1935245	C	T	0.3926	3.47392e-16	0.678849	rs58120505	72		MAD1L1	0	intronic	3.097	5	2	5	1	1	0
7:1935273:C:T	rs11761818	7	1935273	C	T	0.3917	2.91458e-16	0.682702	rs58120505	72		MAD1L1	0	intronic	0.1	5	2	5	1	1	0
7:1935598:C:T	rs7791299	7	1935598	T	C	0.1958	1.53846e-16	0.762276	rs4721098	72		MAD1L1	0	intronic	2.096	5	2	5	1	1	0
7:1935988:C:T	rs7791899	7	1935988	T	C	0.1928	2.25607e-16	0.778473	rs4721098	72		MAD1L1	0	intronic	0.544	5	4	5	1	1	0
7:1936272:A:G	rs4721170	7	1936272	A	G	0.3688	1.90441e-07	0.619507	rs10950503	72		MAD1L1	0	intronic	1.391	5	4	5	1	1	0
7:1936938:A:G	rs62442895	7	1936938	G	A	0.1938	1.61093e-16	0.783616	rs4721098	72		MAD1L1	0	intronic	1.396	5	4	4	1	1	0
7:1937261:A:G	rs10267593	7	1937261	G	A	0.1958	1.10575e-15	0.762276	rs4721098	72		MAD1L1	0	intronic	3.1	5	4	4	1	1	0
7:1937407:C:T	rs10260386	7	1937407	T	C	0.3748	1.56027e-07	0.649235	rs10950503	72		MAD1L1	0	intronic	3.779	5	3	4	1	1	0
7:1937500:A:G	rs10257349	7	1937500	A	G	0.3748	6.06466e-08	0.649235	rs10950503	72		MAD1L1	0	intronic	5.527	5	3	4	1	1	0
7:1938655:C:T	rs34922657	7	1938655	C	T	0.3907	9.9077e-16	0.685655	rs58120505	72		MAD1L1	0	intronic	0.022	2b	3	5	1	1	0
7:1939021:C:T	rs7807014	7	1939021	T	C	0.1938	5.64338e-16	0.783616	rs4721098	72		MAD1L1	0	intronic	4.041	4	2	5	1	1	0
7:1939202:C:T	rs4721175	7	1939202	T	C	0.3748	2.44964e-07	0.649235	rs10950503	72		MAD1L1	0	intronic	0.279	3a	2	5	1	1	0
7:1939564:C:T	rs4721176	7	1939564	T	C	0.3757	1.28103e-07	0.646404	rs10950503	72		MAD1L1	0	intronic	5.127	5	2	5	1	1	0
7:1939765:C:T	rs12669937	7	1939765	C	T	0.3907	7.31349e-16	0.685655	rs58120505	72		MAD1L1	0	intronic	6.175	5	2	5	1	1	0
7:1941003:C:T	rs11771828	7	1941003	T	C	0.1938	7.30004e-16	0.783616	rs4721098	72		MAD1L1	0	intronic	6.103	5	4	5	1	1	1
7:1941051:C:T	rs11767515	7	1941051	C	T	0.1928	2.79931e-16	0.78947	rs4721098	72		MAD1L1	0	intronic	2.379	5	4	5	1	1	1
7:1942270:C:T	rs4236277	7	1942270	C	T	0.3907	4.55418e-17	0.685655	rs58120505	72		MAD1L1	0	intronic	0.065	5	4	5	1	1	1
7:1942318:C:CCT	rs35971246	7	1942318	CCT	C	0.3757	NA	0.646404	rs10950503	72		MAD1L1	0	intronic	5	NA	4	5	1	1	1
7:1942499:A:C	rs10950429	7	1942499	C	A	0.3757	9.97376e-08	0.646404	rs10950503	72		MAD1L1	0	intronic	2.128	7	4	5	1	1	1
7:1942866:C:T	rs12699439	7	1942866	T	C	0.3907	1.02712e-16	0.685655	rs58120505	72		MAD1L1	0	intronic	6.704	7	4	5	1	1	1
7:1943199:A:G	rs11762448	7	1943199	A	G	0.3847	NA	0.635876	rs10950503	72		MAD1L1	0	intronic	4.109	6	4	5	1	1	1
7:1943296:C:T	rs13311111	7	1943296	C	T	0.3698	NA	0.616271	rs58120505	72		MAD1L1	0	intronic	0.75	7	4	5	1	1	1
7:1943547:A:C	rs28393635	7	1943547	C	A	0.2048	NA	0.739098	rs4721098	72		MAD1L1	0	intronic	1.504	6	4	5	1	1	1
7:1943774:A:G	rs142237080	7	1943774	G	A	0.1819	NA	0.726371	rs4721098	72		MAD1L1	0	intronic	5.907	6	4	5	1	1	1
7:1943930:A:G	rs6976858	7	1943930	G	A	0.2207	NA	0.669566	rs4721098	72		MAD1L1	0	intronic	6.18	7	4	5	1	1	1
7:1944896:C:T	rs377694807	7	1944896	T	C	0.4404	NA	0.678494	rs10950503	72		MAD1L1	0	intronic	4.263	7	4	5	1	1	1
7:1945161:A:G	rs10807760	7	1945161	G	A	0.3738	NA	0.660314	rs10950503	72		MAD1L1	0	intronic	0.921	6	4	5	1	1	1
7:1945428:A:G	rs10807761	7	1945428	G	A	0.3907	1.8369e-16	0.681077	rs58120505	72		MAD1L1	0	intronic	0.994	6	4	5	1	1	1
7:1945442:C:G	rs11767036	7	1945442	C	G	0.1928	5.67688e-17	0.767553	rs4721098	72		MAD1L1	0	intronic	0.702	6	4	5	1	1	1
7:1945468:C:T	rs11767040	7	1945468	C	T	0.1928	3.35217e-17	0.767553	rs4721098	72		MAD1L1	0	intronic	1.368	6	4	5	1	1	1
7:1945678:C:T	rs11771451	7	1945678	T	C	0.3936	NA	0.675964	rs58120505	72		MAD1L1	0	intronic	2.834	6	4	5	1	1	1
7:1946106:A:G	rs4618595	7	1946106	A	G	0.3738	1.70902e-07	0.642248	rs10950503	72		MAD1L1	0	intronic	0.04	5	4	5	1	1	1
7:1946130:C:G	rs56403963	7	1946130	C	G	0.1938	1.28844e-16	0.783616	rs4721098	72		MAD1L1	0	intronic	0.096	5	4	5	1	1	1
7:1947390:A:T	rs13245479	7	1947390	T	A	0.3827	NA	0.622216	rs10950503	72		MAD1L1	0	intronic	0.992	5	4	5	1	1	1
7:1947392:A:C	rs13242597	7	1947392	A	C	0.3827	2.94782e-07	0.622216	rs10950503	72		MAD1L1	0	intronic	0.927	5	4	5	1	1	1
7:1947687:A:G	rs6461005	7	1947687	A	G	0.4284	2.86234e-19	0.799226	rs58120505	72		MAD1L1	0	intronic	4.999	5	4	5	1	1	1
7:1947895:C:T	rs6970796	7	1947895	C	T	0.0328	5.47084e-06	0.615291	rs4719399	72		MAD1L1	0	intronic	2.391	5	4	5	1	1	1
7:1947958:A:G	rs6952727	7	1947958	A	G	0.4274	8.02478e-21	0.795295	rs58120505	72		MAD1L1	0	intronic	4.068	5	4	5	1	1	1
7:1948079:A:G	rs113523218	7	1948079	G	A	0.02982	3.99211e-06	0.634429	rs4719399	72		MAD1L1	0	intronic	0.566	6	4	5	1	1	1
7:1948087:A:G	rs6970033	7	1948087	G	A	0.4284	NA	0.791762	rs58120505	72		MAD1L1	0	intronic	0.403	7	4	5	1	1	1
7:1948088:A:G	rs6970034	7	1948088	G	A	0.4284	NA	0.791762	rs58120505	72		MAD1L1	0	intronic	0.575	7	4	5	1	1	1
7:1948096:C:T	rs10280993	7	1948096	T	C	0.4284	NA	0.791762	rs58120505	72		MAD1L1	0	intronic	4.083	7	4	5	1	1	1
7:1948110:G:T	rs10232234	7	1948110	G	T	0.4264	7.27377e-21	0.792063	rs58120505	72		MAD1L1	0	intronic	2.307	7	4	5	1	1	1
7:1948144:A:G	rs10278002	7	1948144	A	G	0.0328	5.8972e-06	0.615291	rs4719399	72		MAD1L1	0	intronic	4.32	6	4	5	1	1	1
7:1948172:C:G	rs12537348	7	1948172	C	G	0.3956	NA	0.689496	rs58120505	72		MAD1L1	0	intronic	0.034	7	4	5	1	1	1
7:1948292:A:G	rs117097421	7	1948292	G	A	0.0994	1.71065e-08	1	rs117097421	72		MAD1L1	0	intronic	0.706	5	4	5	1	1	1
7:1948359:C:T	rs12537914	7	1948359	C	T	0.3946	7.11341e-18	0.686885	rs58120505	72		MAD1L1	0	intronic	4.444	5	4	5	1	1	1
7:1948454:C:T	rs62442899	7	1948454	C	T	0.1889	2.37511e-17	0.745337	rs4721098	72		MAD1L1	0	intronic	3.241	2b	4	5	1	1	1
7:1948620:C:G	rs34961072	7	1948620	G	C	0.3867	NA	0.655343	rs58120505	72		MAD1L1	0	intronic	2.521	2b	4	5	1	1	1
7:1948712:C:T	rs34269264	7	1948712	C	T	0.3946	5.67492e-18	0.686885	rs58120505	72		MAD1L1	0	intronic	0.233	2b	4	5	1	1	1
7:1948756:A:G	rs35582663	7	1948756	G	A	0.3946	4.81908e-18	0.686885	rs58120505	72		MAD1L1	0	intronic	0.358	4	4	5	1	1	1
7:1948895:C:T	rs111867697	7	1948895	C	T	0.03082	5.27575e-06	0.613942	rs4719399	72		MAD1L1	0	intronic	2.035	5	4	5	1	1	1
7:1948898:A:G	rs112093341	7	1948898	G	A	0.03082	4.07429e-06	0.613942	rs4719399	72		MAD1L1	0	intronic	1.6	5	4	5	1	1	1
7:1948948:A:G	rs34074205	7	1948948	G	A	0.3797	1.86518e-07	0.627449	rs10950503	72		MAD1L1	0	intronic	3.893	5	4	5	1	1	1
7:1949198:A:G	rs60605830	7	1949198	A	G	0.4274	1.15335e-20	0.795295	rs58120505	72		MAD1L1	0	intronic	3.812	2b	4	5	1	1	1
7:1949328:C:T	rs73048162	7	1949328	T	C	0.4274	1.08635e-20	0.795295	rs58120505	72		MAD1L1	0	intronic	1.277	4	4	5	1	1	1
7:1949507:G:T	7:1949507:G:T	7	1949507	T	G	0.4284	NA	0.793164	rs58120505	72		MAD1L1	0	intronic	4.101	NA	4	5	1	1	1
7:1949971:G:T	rs10240470	7	1949971	T	G	0.1938	NA	0.760794	rs4721098	72		MAD1L1	0	intronic	0.014	5	4	5	1	1	1
7:1950113:C:T	rs10230383	7	1950113	T	C	0.4324	2.81505e-21	0.786651	rs58120505	72		MAD1L1	0	intronic	1.805	5	4	5	1	1	1
7:1950292:A:T	rs10227517	7	1950292	A	T	0.4314	NA	0.790123	rs58120505	72		MAD1L1	0	intronic	1.276	5	4	5	1	1	1
7:1950337:A:G	7:1950337:A:G	7	1950337	G	A	0.1918	NA	0.761483	rs4721098	72		MAD1L1	0	intronic	1.618	5	4	5	1	1	1
7:1950337:G:T	7:1950337:G:T	7	1950337	G	T	0.000994	NA	0.761483	rs4721098	72		MAD1L1	0	NA	1.176	NA	4	5	1	0	1
7:1950385:A:G	rs10243920	7	1950385	G	A	0.4314	4.90796e-21	0.790123	rs58120505	72		MAD1L1	0	intronic	0.937	5	4	5	1	1	1
7:1950405:C:G	rs10274300	7	1950405	C	G	0.4314	NA	0.790123	rs58120505	72		MAD1L1	0	intronic	0.204	5	4	5	1	1	1
7:1950440:C:G	rs11771973	7	1950440	C	G	0.3966	NA	0.686649	rs58120505	72		MAD1L1	0	intronic	0.219	5	4	5	1	1	1
7:1950532:A:G	rs11764960	7	1950532	G	A	0.3907	7.87178e-18	0.672749	rs58120505	72		MAD1L1	0	intronic	0.163	5	4	5	1	1	1
7:1950613:A:G	rs62442900	7	1950613	G	A	0.3787	8.98679e-08	0.619506	rs10950503	72		MAD1L1	0	intronic	6.117	5	4	5	1	1	1
7:1950616:A:G	rs79693194	7	1950616	G	A	0.3787	NA	0.619506	rs10950503	72		MAD1L1	0	intronic	0.363	5	4	5	1	1	1
7:1950617:G:T	rs76626455	7	1950617	G	T	0.3787	NA	0.619506	rs10950503	72		MAD1L1	0	intronic	1.538	5	4	5	1	1	1
7:1950784:C:T	rs4721184	7	1950784	T	C	0.3966	3.13122e-18	0.692131	rs58120505	72		MAD1L1	0	intronic	6.684	5	4	5	1	1	1
7:1950809:C:T	rs4332037	7	1950809	C	T	0.1918	6.14955e-17	0.750605	rs4721098	72		MAD1L1	0	intronic	0.289	5	4	5	1	1	1
7:1951109:C:T	rs4721185	7	1951109	T	C	0.4314	3.55904e-20	0.790123	rs58120505	72		MAD1L1	0	intronic	1.81	5	4	5	1	1	1
7:1951227:C:G	rs12699449	7	1951227	G	C	0.4304	NA	0.792894	rs58120505	72		MAD1L1	0	intronic	3.262	5	4	5	1	1	1
7:1951236:C:T	rs11772205	7	1951236	C	T	0.4304	7.42636e-21	0.792894	rs58120505	72		MAD1L1	0	intronic	1.858	5	4	5	1	1	1
7:1951260:C:G	rs34290436	7	1951260	G	C	0.3628	NA	0.639233	rs10950503	72		MAD1L1	0	intronic	0.395	5	4	5	1	1	1
7:1952031:A:T	rs7810386	7	1952031	T	A	0.3668	NA	0.646833	rs10950503	72		MAD1L1	0	intronic	4.37	5	2	5	1	1	1
7:1952139:C:T	rs6461009	7	1952139	T	C	0.1958	4.48353e-17	0.738593	rs4721098	72		MAD1L1	0	intronic	0.202	2b	2	5	1	1	1
7:1952582:G:T	rs6944877	7	1952582	T	G	0.4314	2.56067e-21	0.790123	rs58120505	72		MAD1L1	0	intronic	10.66	3a	2	5	1	1	1
7:1952799:A:C	rs35327420	7	1952799	C	A	0.3638	4.05661e-08	0.650064	rs10950503	72		MAD1L1	0	intronic	4.005	2b	2	5	1	1	1
7:1953056:C:T	rs12699453	7	1953056	C	T	0.4314	3.9747e-21	0.790123	rs58120505	72		MAD1L1	0	intronic	0.196	5	2	5	1	1	1
7:1953416:A:G	rs62442903	7	1953416	G	A	0.2237	8.87648e-20	0.648422	rs34809719	72		MAD1L1	0	intronic	1.153	5	2	5	1	1	1
7:1953521:C:T	rs6950151	7	1953521	T	C	0.4324	7.81704e-21	0.787391	rs58120505	72		MAD1L1	0	intronic	0.812	5	2	5	1	1	1
7:1953523:C:T	rs6964522	7	1953523	C	T	0.4324	7.53292e-21	0.787391	rs58120505	72		MAD1L1	0	intronic	0.593	5	2	5	1	1	1
7:1953571:A:G	rs12536261	7	1953571	G	A	0.3986	3.23946e-18	0.680083	rs58120505	72		MAD1L1	0	intronic	2.35	5	2	5	1	1	1
7:1953606:C:T	rs6950330	7	1953606	T	C	0.4314	6.72845e-21	0.790123	rs58120505	72		MAD1L1	0	intronic	4.162	5	2	5	1	1	1
7:1953615:A:G	rs4721188	7	1953615	G	A	0.2237	1.43263e-19	0.638917	rs34809719	72		MAD1L1	0	intronic	1.956	5	2	5	1	1	1
7:1953650:C:G	rs12531315	7	1953650	C	G	0.3976	NA	0.683845	rs58120505	72		MAD1L1	0	intronic	2.928	5	2	5	1	1	1
7:1953656:T:TC	rs34116866	7	1953656	TC	T	0.4185	NA	0.768104	rs58120505	72		MAD1L1	0	intronic	2.919	NA	2	5	1	1	1
7:1953661:A:C	rs113511007	7	1953661	C	A	0.03181	NA	0.634708	rs4719399	72		MAD1L1	0	intronic	0.193	5	2	5	1	1	1
7:1953766:C:G	rs13224989	7	1953766	C	G	0.3966	NA	0.686649	rs58120505	72		MAD1L1	0	intronic	0.504	5	2	5	1	1	1
7:1953897:C:T	rs2056478	7	1953897	C	T	0.3956	5.51633e-18	0.684047	rs58120505	72		MAD1L1	0	intronic	2.907	5	2	5	1	1	1
7:1954273:A:G	rs2056479	7	1954273	G	A	0.4274	6.00539e-21	0.78178	rs58120505	72		MAD1L1	0	intronic	1.705	5	4	5	1	1	1
7:1954301:A:G	rs2056480	7	1954301	G	A	0.3936	2.53955e-18	0.682387	rs58120505	72		MAD1L1	0	intronic	1.189	5	4	5	1	1	1
7:1954732:A:G	rs4721190	7	1954732	G	A	0.4245	1.22513e-21	0.797847	rs58120505	72		MAD1L1	0	intronic	0.787	5	4	5	1	1	1
7:1954914:A:G	rs35797753	7	1954914	G	A	0.3837	4.62988e-18	0.645982	rs58120505	72		MAD1L1	0	intronic	1.26	5	4	5	1	1	1
7:1954938:A:C	rs73048199	7	1954938	C	A	0.03181	8.07627e-06	0.634708	rs4719399	72		MAD1L1	0	intronic	1.068	5	4	5	1	1	1
7:1955071:C:T	rs116178418	7	1955071	C	T	0.03181	7.83569e-06	0.634708	rs4719399	72		MAD1L1	0	intronic	0.184	5	4	5	1	1	1
7:1955152:C:T	rs4421257	7	1955152	T	C	0.3966	3.79315e-18	0.67737	rs58120505	72		MAD1L1	0	intronic	4.066	5	4	5	1	1	1
7:1955435:A:G	rs2056481	7	1955435	A	G	0.3946	5.10904e-18	0.679515	rs58120505	72		MAD1L1	0	intronic	2.35	5	4	5	1	1	1
7:1955547:A:G	rs73048201	7	1955547	G	A	0.03181	7.11321e-06	0.634708	rs4719399	72		MAD1L1	0	intronic	2.746	5	4	5	1	1	1
7:1955724:A:AT	rs144471192	7	1955724	A	AT	0.03181	NA	0.634708	rs4719399	72		MAD1L1	0	intronic	1.596	NA	4	5	1	1	1
7:1956056:G:T	rs36054673	7	1956056	G	T	0.3708	9.1252e-08	0.632865	rs10950503	72		MAD1L1	0	intronic	0.594	5	4	5	1	1	1
7:1956157:C:T	rs56229402	7	1956157	T	C	0.03181	6.97015e-06	0.634708	rs4719399	72		MAD1L1	0	intronic	1.331	5	4	5	1	1	1
7:1956665:A:G	rs56106757	7	1956665	A	G	0.03181	7.38553e-06	0.634708	rs4719399	72		MAD1L1	0	intronic	0.41	5	4	5	1	1	1
7:1956790:A:G	rs55703253	7	1956790	G	A	0.03181	6.46704e-06	0.634708	rs4719399	72		MAD1L1	0	intronic	2.802	5	4	5	1	1	1
7:1958082:C:T	rs73050109	7	1958082	C	T	0.03181	6.22914e-06	0.634708	rs4719399	72		MAD1L1	00:00:00	intronic	0.113	5	4	5	1	1	1
7:1958136:C:G	7:1958136:C:G	7	1958136	C	G	0.03181	NA	0.634708	rs4719399	72		MAD1L1	00:00:00	intronic	0.446	5	4	5	1	1	1
7:1958672:A:G	rs12536062	7	1958672	G	A	0.3857	4.75526e-17	0.660234	rs58120505	72		MAD1L1	00:00:00	intronic	0.771	5	4	5	1	1	1
7:1958931:C:T	rs11971646	7	1958931	C	T	0.03181	6.06244e-06	0.634708	rs4719399	72		MAD1L1	00:00:00	intronic	0.225	5	4	5	1	1	1
7:1959050:G:T	rs11978253	7	1959050	G	T	0.03181	6.10001e-06	0.634708	rs4719399	72		MAD1L1	00:00:00	intronic	1.299	5	4	7	1	1	1
7:1959255:A:T	rs11976042	7	1959255	T	A	0.03181	6.21157e-06	0.634708	rs4719399	72		MAD1L1	00:00:00	intronic	0.041	4	2	7	1	1	1
7:1959746:G:T	rs55726805	7	1959746	G	T	0.03181	7.71876e-06	0.634708	rs4719399	72		MAD1L1	00:00:00	intronic	1.094	4	2	7	1	1	1
7:1959967:A:G	rs55754118	7	1959967	G	A	0.03181	7.63074e-06	0.634708	rs4719399	72		MAD1L1	00:00:00	intronic	0.331	2b	1	2	1	1	1
7:1959975:C:T	rs34008721	7	1959975	T	C	0.3797	3.44857e-07	0.616569	rs10950503	72		MAD1L1	00:00:00	intronic	1.733	3a	1	2	1	1	1
7:1960346:A:G	rs56362945	7	1960346	G	A	0.03181	8.04956e-06	0.634708	rs4719399	72		MAD1L1	00:00:00	intronic	0.863	4	1	5	1	1	1
7:1960646:A:G	rs34647879	7	1960646	G	A	0.3767	5.6396e-07	0.620537	rs10950503	72		MAD1L1	00:00:00	intronic	1.353	2b	2	5	1	1	1
7:1960780:A:G	rs73050119	7	1960780	G	A	0.03181	7.27921e-06	0.634708	rs4719399	72		MAD1L1	0	intronic	0.636	4	2	5	1	1	1
7:1960801:A:C	rs73050121	7	1960801	A	C	0.03181	1.02156e-05	0.634708	rs4719399	72		MAD1L1	0	intronic	1.262	5	2	5	1	1	1
7:1960816:A:G	rs112539405	7	1960816	G	A	0.03181	5.43054e-06	0.634708	rs4719399	72		MAD1L1	0	intronic	0.036	5	2	5	1	1	1
7:1960825:A:G	rs73050123	7	1960825	G	A	0.03181	5.24004e-06	0.634708	rs4719399	72		MAD1L1	0	intronic	0.007	5	2	5	1	1	1
7:1960887:A:G	rs1464541	7	1960887	A	G	0.3777	5.3416e-07	0.624619	rs10950503	72		MAD1L1	0	intronic	1.036	NA	2	5	1	1	1
7:1961161:A:G	rs55989740	7	1961161	G	A	0.03181	7.14638e-06	0.634708	rs4719399	72		MAD1L1	0	intronic	3.043	7	4	5	1	1	1
7:1961771:A:G	rs73050125	7	1961771	A	G	0.03181	7.71806e-06	0.634708	rs4719399	72		MAD1L1	0	intronic	0.076	4	1	5	1	1	1
7:1961814:A:C	rs28728306	7	1961814	C	A	0.1928	7.54264e-17	0.780162	rs62442910	72		MAD1L1	0	intronic	0.185	2a	1	5	1	1	1
7:1961882:A:C	rs73050128	7	1961882	C	A	0.1928	4.15026e-17	0.780162	rs62442910	72		MAD1L1	0	intronic	4.345	4	1	5	1	1	1
7:1962163:G:T	rs10268609	7	1962163	G	T	0.1928	6.51229e-17	0.780162	rs62442910	72		MAD1L1	0	intronic	1.688	2b	2	5	1	1	1
7:1962258:C:T	rs58924006	7	1962258	T	C	0.03181	7.12427e-06	0.634708	rs4719399	72		MAD1L1	0	intronic	0.795	4	2	5	1	1	1
7:1962531:A:T	rs55877249	7	1962531	A	T	0.03181	7.03987e-06	0.634708	rs4719399	72		MAD1L1	0	intronic	0.832	4	2	5	1	1	1
7:1963131:C:T	rs55798210	7	1963131	C	T	0.0328	NA	0.615291	rs4719399	72		MAD1L1	0	intronic	0.134	5	3	5	1	1	1
7:1963134:C:T	rs55805388	7	1963134	C	T	0.0328	NA	0.615291	rs4719399	72		MAD1L1	0	intronic	1.086	5	3	5	1	1	1
7:1964222:A:G	rs56244108	7	1964222	A	G	0.03181	7.02554e-06	0.634708	rs4719399	72		MAD1L1	0	intronic	0.184	4	2	5	1	1	1
7:1964357:A:T	rs1403175	7	1964357	A	T	0.1928	4.98194e-17	0.780162	rs62442910	72		MAD1L1	0	intronic	3.528	4	2	5	1	1	1
7:1964500:C:T	rs56187401	7	1964500	C	T	0.03181	8.69549e-06	0.634708	rs4719399	72		MAD1L1	0	intronic	4.051	5	2	5	1	1	1
7:1964675:C:T	rs62442906	7	1964675	C	T	0.3728	9.836e-07	0.638209	rs10950503	72		MAD1L1	0	intronic	0.238	5	4	5	1	1	1
7:1964695:A:C	rs73050136	7	1964695	C	A	0.03181	NA	0.634708	rs4719399	72		MAD1L1	0	intronic	0.266	5	4	5	1	1	1
7:1965255:A:G	rs12671113	7	1965255	G	A	0.3887	9.26212e-16	0.667675	rs58120505	72		MAD1L1	0	intronic	2.873	4	1	5	1	1	1
7:1965457:C:T	rs73050137	7	1965457	T	C	0.03181	8.31334e-06	0.634708	rs4719399	72		MAD1L1	0	intronic	0.012	4	1	5	1	1	1
7:1966477:C:G	rs73050139	7	1966477	C	G	0.03181	8.52918e-06	0.634708	rs4719399	72		MAD1L1	0	intronic	1.243	4	2	5	1	1	1
7:1966492:C:G	rs10950448	7	1966492	G	C	0.3926	NA	0.680757	rs58120505	72		MAD1L1	0	intronic	1.352	4	2	5	1	1	1
7:1966831:A:G	rs6959688	7	1966831	A	G	0.3847	6.4266e-10	0.763513	rs10950503	72		MAD1L1	0	intronic	0.455	5	2	5	1	1	1
7:1966841:C:T	rs6978112	7	1966841	C	T	0.3956	5.98721e-10	0.751639	rs10950503	72		MAD1L1	0	intronic	1.58	5	2	5	1	1	1
7:1966911:A:G	rs55737428	7	1966911	G	A	0.03181	9.38387e-06	0.634708	rs4719399	72		MAD1L1	0	intronic	1.124	5	2	5	1	1	1
7:1967034:A:G	rs55730230	7	1967034	A	G	0.03181	1.07235e-05	0.634708	rs4719399	72		MAD1L1	0	intronic	2.091	5	2	5	1	1	1
7:1967731:A:G	rs60595248	7	1967731	G	A	0.2237	2.68501e-10	0.97703	rs62442910	72		MAD1L1	0	intronic	0.191	5	5	5	1	1	1
7:1967887:C:T	rs61150432	7	1967887	C	T	0.3608	2.09223e-07	0.671131	rs10950503	72		MAD1L1	0	intronic	0.661	5	5	5	1	1	1
7:1967905:A:C	rs112519082	7	1967905	A	C	0.03181	8.58582e-06	0.634708	rs4719399	72		MAD1L1	0	intronic	0.902	5	5	5	1	1	1
7:1968226:C:T	rs34976285	7	1968226	C	T	0.3628	2.55801e-07	0.671974	rs10950503	72		MAD1L1	0	intronic	1.046	5	1	5	1	1	1
7:1968245:A:C	rs12699476	7	1968245	A	C	0.2654	0.000951246	0.780672	rs62442910	72		MAD1L1	0	intronic	1.821	4	1	5	1	1	1
7:1968317:C:T	rs73050147	7	1968317	T	C	0.03181	7.07991e-06	0.634708	rs4719399	72		MAD1L1	0	intronic	1.989	4	1	5	1	1	1
7:1968851:C:T	rs34419870	7	1968851	C	T	0.3608	2.57162e-07	0.678134	rs10950503	72		MAD1L1	0	intronic	3.487	4	2	5	1	1	1
7:1968953:C:T	rs12699477	7	1968953	T	C	0.3698	1.23296e-12	0.716819	rs1860826	72		MAD1L1	0	intronic	4.444	4	2	5	1	1	1
7:1969133:A:T	rs62442910	7	1969133	T	A	0.2276	4.41574e-10	1	rs62442910	72		MAD1L1	0	intronic	2.951	5	4	5	1	1	1
7:1969345:C:T	rs62442912	7	1969345	C	T	0.2535	NA	0.794296	rs62442910	72		MAD1L1	0	intronic	0.262	5	4	5	1	1	1
7:1970229:C:T	rs78443464	7	1970229	C	T	0.2247	3.01934e-10	0.982741	rs62442910	72		MAD1L1	0	intronic	1.715	5	4	5	1	1	1
7:1970419:A:G	rs73050155	7	1970419	G	A	0.03082	1.46809e-05	0.655236	rs4719399	72		MAD1L1	0	intronic	0.057	5	4	5	1	1	1
7:1970649:A:G	rs62442913	7	1970649	G	A	0.2256	3.39909e-10	0.976918	rs62442910	72		MAD1L1	0	intronic	0.286	5	4	5	1	1	1
7:1970691:A:ACCC	rs143749999	7	1970691	ACCC	A	0.03082	NA	0.655236	rs4719399	72		MAD1L1	0	intronic	1.571	NA	4	5	1	1	1
7:1970766:C:T	rs11982272	7	1970766	T	C	0.2207	NA	0.85815	rs62442910	72		MAD1L1	0	intronic	0.054	5	4	5	1	0	1
7:1971226:A:G	rs61409925	7	1971226	G	A	0.2237	2.23024e-10	0.97705	rs62442910	72		MAD1L1	0	intronic	0.079	5	4	5	1	1	1
7:1971635:G:T	rs73050157	7	1971635	T	G	0.03082	1.23088e-05	0.655236	rs4719399	72		MAD1L1	0	intronic	0.61	5	4	5	1	1	1
7:1971916:A:G	rs73050159	7	1971916	G	A	0.03082	1.06881e-05	0.655236	rs4719399	72		MAD1L1	0	intronic	1.093	5	4	5	1	1	1
7:1972496:C:T	rs73050163	7	1972496	T	C	0.03082	1.16819e-05	0.655236	rs4719399	72		MAD1L1	0	intronic	3.218	5	4	5	1	1	1
7:1972581:C:T	rs73050165	7	1972581	C	T	0.03082	9.69645e-06	0.655236	rs4719399	72		MAD1L1	0	intronic	0.262	5	4	5	1	1	1
7:1973004:A:G	rs13244345	7	1973004	A	G	0.4245	4.97078e-19	0.786431	rs58120505	72		MAD1L1	0	intronic	3.567	5	4	5	1	1	1
7:1973579:C:T	rs4721217	7	1973579	C	T	0.3907	8.13879e-16	0.673708	rs58120505	72		MAD1L1	0	intronic	3.059	5	4	5	1	1	1
7:1973956:C:T	rs73050174	7	1973956	C	T	0.03082	1.39061e-05	0.655236	rs4719399	72		MAD1L1	0	intronic	0.145	5	4	5	1	1	1
7:1973970:C:T	rs56093134	7	1973970	C	T	0.2197	1.11391e-19	0.706145	rs34809719	72		MAD1L1	0	intronic	3.678	5	4	5	1	1	1
7:1974112:C:G	7:1974112:C:G	7	1974112	C	G	0.338	NA	0.664835	rs10950503	72		MAD1L1	0	intronic	2.907	5	4	5	1	1	1
7:1974168:A:G	rs73050177	7	1974168	A	G	0.03082	1.01943e-05	0.655236	rs4719399	72		MAD1L1	0	intronic	4.456	5	4	5	1	1	1
7:1975036:C:G	7:1975036:C:G	7	1975036	C	G	0.001988	NA	0.655236	rs4719399	72		MAD1L1	0	intronic	0.279	NA	4	5	1	0	1
7:1975036:A:C	7:1975036:A:C	7	1975036	C	A	0.03082	NA	0.655236	rs4719399	72		MAD1L1	0	NA	0.301	5	4	5	1	1	1
7:1975624:C:G	rs12699483	7	1975624	C	G	0.3867	NA	0.673548	rs58120505	72		MAD1L1	0	intronic	0.895	5	3	5	1	1	1
7:1976263:C:T	rs2280552	7	1976263	C	T	0.3549	2.08963e-07	0.627152	rs10950503	72		MAD1L1	0	intronic	3.455	NA	4	5	1	1	1
7:1976432:C:T	rs1801550	7	1976432	C	T	0.03082	1.82741e-05	0.655236	rs4719399	72		MAD1L1	0	exonic	6.869	NA	3	5	1	1	1
7:1976457:C:T	rs1801368	7	1976457	C	T	0.3877	NA	0.676094	rs58120505	72		MAD1L1	0	exonic	14.43	NA	3	5	1	1	1
7:1976556:A:G	rs2280550	7	1976556	G	A	0.3877	2.34377e-17	0.676094	rs58120505	72		MAD1L1	0	intronic	6.658	NA	3	5	1	1	1
7:1976667:G:T	rs2280548	7	1976667	G	T	0.3877	1.73611e-17	0.676094	rs58120505	72		MAD1L1	0	intronic	1.543	NA	3	5	1	1	1
7:1976863:A:G	rs2280546	7	1976863	G	A	0.3887	3.69618e-17	0.678663	rs58120505	72		MAD1L1	0	intronic	1.211	NA	3	5	1	1	1
7:1977218:A:G	rs117012176	7	1977218	G	A	0.03082	9.42674e-06	0.655236	rs4719399	72		MAD1L1	0	intronic	0.598	5	1	5	1	1	1
7:1977294:A:G	rs113917824	7	1977294	G	A	0.2167	NA	0.709435	rs34809719	72		MAD1L1	0	intronic	0.052	5	1	5	1	1	1
7:1977906:A:G	rs4719366	7	1977906	G	A	0.3867	2.16691e-16	0.657853	rs58120505	72		MAD1L1	0	intronic	5.868	2b	1	5	1	1	1
7:1978002:C:T	rs56259105	7	1978002	T	C	0.2197	6.39415e-20	0.707516	rs34809719	72		MAD1L1	0	intronic	9.213	4	1	5	1	1	1
7:1978384:A:G	rs62442919	7	1978384	G	A	0.3668	NA	0.62988	rs10950503	72		MAD1L1	0	intronic	0.796	5	1	5	1	1	1
7:1978539:A:G	rs6461026	7	1978539	G	A	0.4742	NA	0.674079	rs58120505	72		MAD1L1	0	intronic	7.947	5	1	5	1	1	1
7:1979379:A:G	rs73051854	7	1979379	G	A	0.03082	7.68585e-06	0.655236	rs4719399	72		MAD1L1	0	intronic	0.553	3a	1	5	1	1	1
7:1979425:C:T	rs11770899	7	1979425	C	T	0.3519	2.60177e-07	0.63335	rs10950503	72		MAD1L1	0	intronic	2.739	5	1	5	1	1	1
7:1979469:G:GA	rs150023350	7	1979469	GA	G	0.2157	NA	0.716966	rs34809719	72		MAD1L1	0	intronic	1.352	NA	1	5	1	1	1
7:1979741:A:G	rs11557347	7	1979741	G	A	0.4235	2.01305e-19	0.781807	rs58120505	72		MAD1L1	0	UTR5	0.973	NA	1	2	1	1	1
7:1979750:A:G	rs10950456	7	1979750	G	A	0.4344	1.8006e-21	0.814931	rs58120505	72		MAD1L1	0	UTR5	4.712	NA	1	2	1	1	1
7:1980006:C:T	rs73051857	7	1980006	T	C	0.03181	1.31985e-05	0.676131	rs4719399	72		MAD1L1	0	UTR5	3.624	4	1	5	1	1	1
7:1980989:C:G	rs73051862	7	1980989	G	C	0.0328	4.56124e-06	0.697115	rs4719399	72		MAD1L1	0	intronic	0.56	5	2	5	1	1	1
7:1981254:C:T	rs55678474	7	1981254	C	T	0.03976	6.84716e-07	0.846524	rs4719399	72		MAD1L1	0	intronic	4.231	5	4	5	1	1	1
7:1981299:G:T	rs116953282	7	1981299	T	G	0.0328	3.73667e-06	0.697115	rs4719399	72		MAD1L1	0	intronic	0.559	5	4	5	1	1	1
7:1981325:A:G	rs73051864	7	1981325	G	A	0.0328	3.5327e-06	0.697115	rs4719399	72		MAD1L1	0	intronic	0.715	5	4	5	1	1	1
7:1981326:C:T	rs73051865	7	1981326	T	C	0.0328	3.49862e-06	0.697115	rs4719399	72		MAD1L1	0	intronic	0.816	5	4	5	1	1	1
7:1981386:C:T	rs7809140	7	1981386	T	C	0.04076	6.03575e-07	0.868236	rs4719399	72		MAD1L1	0	intronic	0.492	5	4	5	1	1	1
7:1981520:C:CTG	rs67797142	7	1981520	C	CTG	0.04175	NA	0.847403	rs4719399	72		MAD1L1	0	intronic	1.545	NA	5	5	1	1	1
7:1981673:C:T	rs4273749	7	1981673	C	T	0.04076	6.82837e-07	0.868236	rs4719399	72		MAD1L1	0	intronic	0.163	5	5	5	1	1	1
7:1982181:A:G	rs12154473	7	1982181	A	G	0.4115	9.09787e-29	0.914709	rs58120505	72		MAD1L1	0	intronic	1.355	4	5	5	1	1	1
7:1982779:C:T	rs7792631	7	1982779	C	T	0.3718	1.18382e-21	0.77188	rs58120505	72		MAD1L1	0	intronic	0.153	5	5	5	1	1	1
7:1983216:A:G	rs3996333	7	1983216	G	A	0.04076	5.06061e-07	0.868236	rs4719399	72		MAD1L1	0	intronic	3.466	NA	5	5	1	1	1
7:1983929:A:G	rs1554505	7	1983929	G	A	0.2753	1.04198e-09	0.610753	rs34809719	72		MAD1L1	0	intronic	2.573	3a	2	5	1	1	1
7:1983944:C:T	rs73051876	7	1983944	C	T	0.0328	6.34266e-06	0.697115	rs4719399	72		MAD1L1	0	intronic	0.721	4	2	5	1	1	1
7:1984122:A:G	rs1554506	7	1984122	A	G	0.04175	3.09056e-07	0.847403	rs4719399	72		MAD1L1	0	intronic	1.082	4	2	5	1	1	1
7:1985039:G:T	rs10228977	7	1985039	T	G	0.04076	6.87375e-07	0.868236	rs4719399	72		MAD1L1	0	intronic	0.693	5	4	5	1	1	1
7:1985063:A:G	rs10239186	7	1985063	G	A	0.04076	6.87852e-07	0.868236	rs4719399	72		MAD1L1	0	intronic	1.233	5	4	5	1	1	1
7:1985072:A:G	rs12699490	7	1985072	A	G	0.04076	6.94444e-07	0.868236	rs4719399	72		MAD1L1	0	intronic	3.073	5	4	5	1	1	1
7:1985198:C:T	rs12699491	7	1985198	T	C	0.04076	9.88108e-06	0.868236	rs4719399	72		MAD1L1	0	intronic	0.133	5	4	5	1	1	1
7:1985199:A:G	rs12699492	7	1985199	G	A	0.04076	7.2889e-07	0.868236	rs4719399	72		MAD1L1	0	intronic	1.702	5	4	5	1	1	1
7:1985272:G:T	rs12699493	7	1985272	G	T	0.04076	NA	0.868236	rs4719399	72		MAD1L1	0	intronic	2.077	NA	4	5	1	1	1
7:1985282:A:G	rs12699494	7	1985282	G	A	0.04076	6.18731e-07	0.868236	rs4719399	72		MAD1L1	0	intronic	0.587	5	4	5	1	1	1
7:1985366:A:G	rs12699495	7	1985366	A	G	0.04076	7.08278e-07	0.868236	rs4719399	72		MAD1L1	0	intronic	1.183	5	4	5	1	1	1
7:1985402:A:G	rs12699496	7	1985402	G	A	0.04076	6.901e-07	0.868236	rs4719399	72		MAD1L1	0	intronic	0.021	5	4	5	1	1	1
7:1985486:A:G	rs55684109	7	1985486	G	A	0.0328	3.12645e-06	0.697115	rs4719399	72		MAD1L1	0	intronic	0.3	5	4	5	1	1	1
7:1985644:G:T	rs55864895	7	1985644	G	T	0.0328	3.05522e-06	0.697115	rs4719399	72		MAD1L1	0	intronic	1.155	5	4	5	1	1	1
7:1985895:A:G	rs117802435	7	1985895	G	A	0.0328	2.97387e-06	0.697115	rs4719399	72		MAD1L1	0	intronic	0.264	5	4	5	1	1	1
7:1985981:C:T	rs10950458	7	1985981	C	T	0.04076	5.08085e-07	0.868236	rs4719399	72		MAD1L1	0	intronic	3.927	5	4	5	1	1	1
7:1986738:A:G	rs11765639	7	1986738	G	A	0.3797	2.60565e-21	0.732182	rs58120505	72		MAD1L1	0	intronic	0.607	5	4	5	1	1	1
7:1986770:A:G	rs7804387	7	1986770	A	G	0.04076	7.1145e-07	0.868236	rs4719399	72		MAD1L1	0	intronic	1.139	5	4	5	1	1	1
7:1987092:C:T	rs10237340	7	1987092	T	C	0.04076	6.00227e-07	0.825715	rs4719399	72		MAD1L1	0	intronic	0.336	5	4	5	1	1	1
7:1987367:C:T	rs56188628	7	1987367	C	T	0.0328	3.43941e-06	0.697115	rs4719399	72		MAD1L1	0	intronic	3.448	5	4	5	1	1	1
7:1987458:A:G	rs7789484	7	1987458	G	A	0.04076	5.52733e-07	0.868236	rs4719399	72		MAD1L1	0	intronic	2.278	5	4	5	1	1	1
7:1987776:A:C	rs7791124	7	1987776	C	A	0.04076	8.56336e-07	0.868236	rs4719399	72		MAD1L1	0	intronic	0.276	5	4	5	1	1	1
7:1987803:A:G	rs7789967	7	1987803	G	A	0.04076	8.19145e-07	0.868236	rs4719399	72		MAD1L1	0	intronic	0.061	5	4	5	1	1	1
7:1987831:ACAC:GCAC	rs73035908	7	1987831	GCAC	ACAC	0.0338	NA	0.676512	rs4719399	72		MAD1L1	0	intronic	NA	NA	4	5	1	1	1
7:1987902:A:G	rs10950461	7	1987902	G	A	0.04175	4.61645e-07	0.847403	rs4719399	72		MAD1L1	0	intronic	0.488	5	4	5	1	1	1
7:1988065:A:G	rs10950464	7	1988065	A	G	0.04076	7.4311e-07	0.868236	rs4719399	72		MAD1L1	0	intronic	0.773	4	4	5	1	1	1
7:1988260:A:G	rs10950466	7	1988260	G	A	0.04076	2.93978e-07	0.868236	rs4719399	72		MAD1L1	0	intronic	3.768	5	4	5	1	1	1
7:1988617:A:C	rs11760932	7	1988617	C	A	0.04076	6.90844e-07	0.868236	rs4719399	72		MAD1L1	0	intronic	1.008	5	4	5	1	1	1
7:1988646:C:G	rs11760946	7	1988646	C	G	0.04076	5.77524e-07	0.868236	rs4719399	72		MAD1L1	0	intronic	1.779	5	4	5	1	1	1
7:1988666:A:G	rs73035914	7	1988666	G	A	0.0328	3.39832e-06	0.697115	rs4719399	72		MAD1L1	0	intronic	0.026	5	4	5	1	1	1
7:1988703:A:C	rs10950467	7	1988703	A	C	0.03976	5.06798e-07	0.676131	rs4719399	72		MAD1L1	0	intronic	0.511	5	4	5	1	1	1
7:1988986:A:G	rs73035916	7	1988986	G	A	0.0328	3.45255e-06	0.697115	rs4719399	72		MAD1L1	0	intronic	0.214	5	4	5	1	1	1
7:1989569:A:G	rs7799855	7	1989569	G	A	0.04076	6.17854e-07	0.868236	rs4719399	72		MAD1L1	0	intronic	2.11	5	4	5	1	1	1
7:1989723:A:AG	rs11375220	7	1989723	AG	A	0.04076	NA	0.868236	rs4719399	72		MAD1L1	0	intronic	0.494	NA	4	5	1	1	1
7:1989888:C:G	rs7801421	7	1989888	C	G	0.3429	2.2964e-08	0.728583	rs10950503	72		MAD1L1	0	intronic	0.386	5	4	5	1	1	1
7:1989950:T:TGTCC	rs57948882	7	1989950	T	TGTCC	0.339	NA	0.630858	rs58120505	72		MAD1L1	0	intronic	0.188	NA	4	5	1	1	1
7:1989976:C:T	rs62442924	7	1989976	C	T	0.2197	3.77187e-24	0.877489	rs34809719	72		MAD1L1	0	intronic	3.07	5	4	5	1	1	1
7:1990992:C:T	rs10253879	7	1990992	T	C	0.04076	4.80893e-07	0.868236	rs4719399	72		MAD1L1	0	intronic	0.498	4	2	7	1	1	1
7:1991440:A:G	rs6977735	7	1991440	G	A	0.04076	4.93032e-07	0.868236	rs4719399	72		MAD1L1	0	intronic	2.199	5	4	5	1	1	1
7:1991796:A:G	rs6961018	7	1991796	A	G	0.04076	4.49574e-07	0.868236	rs4719399	72		MAD1L1	0	intronic	0.676	5	4	5	1	1	1
7:1991811:C:T	rs6965059	7	1991811	T	C	0.04076	5.63751e-07	0.868236	rs4719399	72		MAD1L1	0	intronic	1.075	5	4	5	1	1	1
7:1992214:A:AGAG	rs10623140	7	1992214	AGAG	A	0.04374	NA	0.808343	rs4719399	72		MAD1L1	0	intronic	2.392	NA	4	5	1	1	1
7:1992390:A:G	rs7798407	7	1992390	A	G	0.04076	4.37702e-07	0.868236	rs4719399	72		MAD1L1	0	intronic	1.209	5	4	5	1	1	1
7:1992582:A:C	rs11768212	7	1992582	A	C	0.2396	1.49119e-20	0.7862	rs34809719	72		MAD1L1	0	intronic	2.047	5	4	5	1	1	1
7:1992822:A:G	rs1316716	7	1992822	G	A	0.334	2.99391e-08	0.703204	rs10950503	72		MAD1L1	0	intronic	3.4	5	4	5	1	1	1
7:1992992:C:T	rs1113736	7	1992992	T	C	0.4225	NA	0.679387	rs58120505	72		MAD1L1	0	intronic	0.594	5	4	5	1	1	1
7:1993078:A:G	rs1113737	7	1993078	G	A	0.3171	4.10663e-08	0.645614	rs10950503	72		MAD1L1	0	intronic	0.992	5	4	5	1	1	1
7:1993359:C:T	rs7807248	7	1993359	T	C	0.04076	4.11678e-07	0.868236	rs4719399	72		MAD1L1	0	intronic	1.379	5	4	5	1	1	1
7:1993374:A:G	rs7803415	7	1993374	A	G	0.04076	3.1967e-07	0.868236	rs4719399	72		MAD1L1	0	intronic	1.042	5	4	5	1	1	1
7:1993384:A:G	rs2140123	7	1993384	G	A	0.04076	3.45416e-07	0.868236	rs4719399	72		MAD1L1	0	intronic	0.188	5	4	5	1	1	1
7:1993399:C:G	rs73047969	7	1993399	C	G	0.0328	1.63438e-06	0.697115	rs4719399	72		MAD1L1	0	intronic	1.172	5	4	5	1	1	1
7:1993867:C:T	rs7785679	7	1993867	C	T	0.04076	4.47238e-07	0.868236	rs4719399	72		MAD1L1	0	intronic	1.904	5	4	5	1	1	1
7:1993899:A:C	rs7804190	7	1993899	A	C	0.3608	9.14357e-09	0.678134	rs10950503	72		MAD1L1	0	intronic	1.284	1f	4	5	1	1	1
7:1994303:A:G	rs73047973	7	1994303	A	G	0.0328	2.32597e-06	0.697115	rs4719399	72		MAD1L1	0	intronic	3.378	4	4	5	1	1	1
7:1994335:C:T	rs6952085	7	1994335	T	C	0.04076	4.03583e-07	0.868236	rs4719399	72		MAD1L1	0	intronic	0.419	4	4	5	1	1	1
7:1994404:A:C	rs6947892	7	1994404	A	C	0.04076	4.87457e-07	0.868236	rs4719399	72		MAD1L1	0	intronic	3.167	4	4	5	1	1	1
7:1994689:C:T	rs11972209	7	1994689	C	T	0.03976	5.37496e-07	0.846524	rs4719399	72		MAD1L1	0	intronic	2.276	2b	2	5	1	1	1
7:1995502:A:G	rs939936	7	1995502	G	A	0.04076	3.94721e-07	0.868236	rs4719399	72		MAD1L1	0	intronic	0.038	NA	4	5	1	1	1
7:1995571:C:T	rs1815054	7	1995571	C	T	0.04076	4.87349e-07	0.868236	rs4719399	72		MAD1L1	0	intronic	2.061	NA	4	5	1	1	1
7:1995668:C:T	rs939935	7	1995668	T	C	0.04076	2.55678e-07	0.868236	rs4719399	72		MAD1L1	0	intronic	0.338	NA	4	5	1	1	1
7:1995693:C:T	rs939934	7	1995693	T	C	0.04076	3.81028e-07	0.868236	rs4719399	72		MAD1L1	0	intronic	2.766	NA	4	5	1	1	1
7:1995864:C:T	rs882948	7	1995864	C	T	0.331	5.48709e-08	0.721671	rs10950503	72		MAD1L1	0	intronic	0.854	NA	4	5	1	1	1
7:1998032:C:T	rs11979459	7	1998032	T	C	0.04076	2.62772e-07	0.868236	rs4719399	72		MAD1L1	0	intronic	2.682	5	4	5	1	1	1
7:1998085:C:T	rs55696955	7	1998085	C	T	0.0328	1.88892e-06	0.697115	rs4719399	72		MAD1L1	0	intronic	0.068	5	4	5	1	1	1
7:1998384:A:G	rs4236279	7	1998384	A	G	0.0338	2.08784e-06	0.718187	rs4719399	72		MAD1L1	0	intronic	0.741	5	5	5	1	1	1
7:1998815:G:T	rs6949306	7	1998815	G	T	0.04076	3.34787e-07	0.868236	rs4719399	72		MAD1L1	0	intronic	0.4	7	5	5	1	1	1
7:1999160:A:T	rs6974807	7	1999160	T	A	0.04076	3.32969e-07	0.868236	rs4719399	72		MAD1L1	0	intronic	2.288	7	5	5	1	1	1
7:1999453:A:G	rs10950473	7	1999453	G	A	0.3877	1.28576e-20	0.799085	rs58120505	72		MAD1L1	0	intronic	4.946	5	5	5	1	1	1
7:1999694:C:T	rs6979477	7	1999694	T	C	0.0338	1.96201e-06	0.718187	rs4719399	72		MAD1L1	0	intronic	0.153	7	5	5	1	1	1
7:1999885:G:GA	rs554847567	7	1999885	G	GA	0.05268	NA	0.666514	rs4719399	72		MAD1L1	0	intronic	1.213	NA	5	5	1	1	1
7:2000388:A:T	rs4721248	7	2000388	A	T	0.04076	2.59924e-07	0.868236	rs4719399	72		MAD1L1	0	intronic	3.681	5	5	5	1	1	1
7:2000702:A:G	rs2140121	7	2000702	G	A	0.04076	3.35674e-07	0.868236	rs4719399	72		MAD1L1	0	intronic	3.556	NA	4	5	1	1	1
7:2002733:C:T	rs11773627	7	2002733	T	C	0.2247	5.73628e-24	0.884483	rs34809719	72		MAD1L1	0	intronic	1.604	7	4	5	1	1	1
7:2003043:C:T	rs6972374	7	2003043	C	T	0.3499	9.03299e-09	0.719849	rs10950503	72		MAD1L1	0	intronic	0.196	6	4	5	1	1	1
7:2003332:C:T	rs7795303	7	2003332	T	C	0.04076	2.19544e-07	0.868236	rs4719399	72		MAD1L1	0	intronic	0.364	4	4	5	1	1	1
7:2004393:A:T	rs6946691	7	2004393	A	T	0.04076	3.91074e-07	0.868236	rs4719399	72		MAD1L1	0	intronic	4.083	5	4	5	1	1	1
7:2004421:C:T	rs12666575	7	2004421	C	T	0.3877	1.22063e-19	0.806578	rs58120505	72		MAD1L1	0	intronic	1.252	5	4	5	1	1	1
7:2004504:A:G	rs61467855	7	2004504	G	A	0.03976	4.47874e-07	0.846524	rs4719399	72		MAD1L1	0	intronic	0.002	5	4	5	1	1	1
7:2005747:C:T	rs11766575	7	2005747	T	C	0.3907	1.20141e-19	0.801895	rs58120505	72		MAD1L1	0	intronic	0.526	5	4	5	1	1	1
7:2006224:C:T	rs2090943	7	2006224	T	C	0.04076	NA	0.868236	rs4719399	72		MAD1L1	0	intronic	1.117	NA	4	5	1	1	1
7:2006623:A:G	rs1105641	7	2006623	A	G	0.03976	4.3228e-07	0.846524	rs4719399	72		MAD1L1	0	intronic	0.411	NA	4	5	1	1	1
7:2006625:C:T	rs55669070	7	2006625	C	T	0.0328	2.48012e-06	0.697115	rs4719399	72		MAD1L1	0	intronic	0.201	5	4	5	1	1	1
7:2007110:A:G	rs1105639	7	2007110	G	A	0.04076	3.48964e-07	0.868236	rs4719399	72		MAD1L1	0	intronic	1.665	NA	4	5	1	1	1
7:2007852:A:G	rs10256644	7	2007852	A	G	0.04175	2.53843e-07	0.847403	rs4719399	72		MAD1L1	0	intronic	8.477	5	3	5	1	1	1
7:2010271:C:T	rs67059662	7	2010271	T	C	0.0328	3.68899e-06	0.697115	rs4719399	72		MAD1L1	0	intronic	0.214	5	5	5	1	1	1
7:2010513:C:T	rs67271841	7	2010513	T	C	0.0328	3.76169e-06	0.697115	rs4719399	72		MAD1L1	0	intronic	2.22	5	4	5	1	1	1
7:2012824:A:G	rs55790414	7	2012824	A	G	0.0328	2.52162e-06	0.697115	rs4719399	72		MAD1L1	0	intronic	3.743	5	4	5	1	1	1
7:2012997:A:G	rs4721264	7	2012997	G	A	0.3857	5.98531e-23	0.829768	rs58120505	72		MAD1L1	0	intronic	1.403	5	4	5	1	1	1
7:2013823:A:C	rs1533828	7	2013823	C	A	0.04076	6.25727e-07	0.868236	rs4719399	72		MAD1L1	0	intronic	0.818	5	4	5	1	1	1
7:2014253:A:C	rs73047989	7	2014253	A	C	0.0328	3.20181e-06	0.697115	rs4719399	72		MAD1L1	0	intronic	0.507	5	4	5	1	1	1
7:2014342:A:G	rs73047990	7	2014342	G	A	0.0328	3.03453e-06	0.697115	rs4719399	72		MAD1L1	0	intronic	0.636	5	4	5	1	1	1
7:2014390:A:G	rs4721267	7	2014390	G	A	0.04076	4.75536e-07	0.868236	rs4719399	72		MAD1L1	0	intronic	0.092	5	4	5	1	1	1
7:2015047:G:T	rs62442944	7	2015047	T	G	0.2167	2.20356e-23	0.948797	rs34809719	72		MAD1L1	0	intronic	3.32	5	4	5	1	1	1
7:2015970:C:T	rs12699547	7	2015970	C	T	0.3559	1.40264e-09	0.77028	rs10950503	72		MAD1L1	0	intronic	0.5	6	4	5	1	1	1
7:2016565:A:G	rs56297951	7	2016565	G	A	0.03181	3.08924e-06	0.718863	rs4719399	72		MAD1L1	0	intronic	1.092	5	4	5	1	1	1
7:2016779:C:G	rs112351220	7	2016779	C	G	0.03181	2.29603e-06	0.718863	rs4719399	72		MAD1L1	0	intronic	0.194	5	4	5	1	1	1
7:2017054:C:T	rs6964314	7	2017054	C	T	0.03976	6.76812e-07	0.890016	rs4719399	72		MAD1L1	0	intronic	0.996	5	4	5	1	1	1
7:2017445:C:T	rs6461049	7	2017445	C	T	0.4384	1.93154e-26	0.920985	rs58120505	72		MAD1L1	0	intronic	0.914	5	3	5	1	1	1
7:2018037:C:T	rs6969587	7	2018037	C	T	0.3539	1.21328e-09	0.778777	rs10950503	72		MAD1L1	0	intronic	3.53	5	4	5	1	1	1
7:2018380:A:G	rs73047997	7	2018380	G	A	0.03181	2.34886e-06	0.718863	rs4719399	72		MAD1L1	0	intronic	2.629	5	4	5	1	1	1
7:2018418:G:T	rs12699561	7	2018418	G	T	0.3539	1.18047e-09	0.778777	rs10950503	72		MAD1L1	0	intronic	0.18	5	4	5	1	1	1
7:2018631:C:G	7:2018631:C:G	7	2018631	C	G	0.001988	NA	0.718863	rs4719399	72		MAD1L1	0	intronic	0.406	NA	4	5	1	0	1
7:2018631:C:T	7:2018631:C:T	7	2018631	C	T	0.03181	NA	0.718863	rs4719399	72		MAD1L1	0	NA	0.276	5	4	5	1	1	1
7:2018805:C:T	rs113794170	7	2018805	C	T	0.03181	2.82657e-06	0.718863	rs4719399	72		MAD1L1	0	intronic	0.312	5	4	5	1	1	1
7:2018823:A:C	rs3996330	7	2018823	C	A	0.4284	2.87957e-09	0.743512	rs10950503	72		MAD1L1	0	intronic	0.701	NA	4	5	1	1	1
7:2018870:A:G	rs3996329	7	2018870	G	A	0.1899	9.62175e-18	1	rs3996329	72		MAD1L1	0	intronic	0.422	NA	4	5	1	1	1
7:2019561:C:T	rs66979794	7	2019561	T	C	0.03877	7.45417e-07	0.868302	rs4719399	72		MAD1L1	0	intronic	3.561	4	2	5	1	1	1
7:2019875:A:G	rs12668156	7	2019875	G	A	0.3827	1.39329e-22	0.840406	rs58120505	72		MAD1L1	0	intronic	0.442	2c	2	5	1	1	1
7:2020423:A:G	rs73049803	7	2020423	G	A	0.03181	2.38647e-06	0.718863	rs4719399	72		MAD1L1	0	UTR5	0.074	5	2	5	1	1	1
7:2020904:C:G	rs11764780	7	2020904	G	C	0.2157	7.90479e-24	0.988465	rs34809719	72		MAD1L1	0	intronic	2.002	5	4	5	1	1	1
7:2020995:A:G	rs12668848	7	2020995	G	A	0.4205	2.42268e-29	0.984936	rs58120505	72		MAD1L1	0	intronic	2.98	5	4	5	1	1	1
7:2021248:C:T	rs55790766	7	2021248	C	T	0.2157	3.05327e-24	0.988465	rs34809719	72		MAD1L1	0	intronic	0.048	5	5	5	1	1	1
7:2021939:G:T	rs112054057	7	2021939	G	T	0.03181	2.46448e-06	0.718863	rs4719399	72		MAD1L1	0	intronic	1.09	7	5	5	1	1	1
7:2022063:C:G	rs79950306	7	2022063	C	G	0.3847	NA	0.832036	rs58120505	72		MAD1L1	0	intronic	0.291	6	5	5	1	1	1
7:2022777:A:G	rs57849703	7	2022777	G	A	0.3529	NA	0.74236	rs58120505	72		MAD1L1	0	intronic	0.117	5	5	5	1	1	1
7:2025001:C:G	rs57148375	7	2025001	G	C	0.2167	3.25641e-23	0.98272	rs34809719	72		MAD1L1	0	intronic	0.879	5	4	5	1	1	1
7:2025040:A:G	rs4721282	7	2025040	A	G	0.3887	1.32028e-23	0.866528	rs58120505	72		MAD1L1	0	intronic	1.029	5	4	5	1	1	1
7:2025096:A:ACT	rs10650434	7	2025096	ACT	A	0.4205	NA	0.992475	rs58120505	72		MAD1L1	0	intronic	2.3	NA	4	5	1	1	1
7:2025122:A:G	rs73041780	7	2025122	G	A	0.03181	1.09886e-06	0.718863	rs4719399	72		MAD1L1	0	intronic	2.591	5	4	5	1	1	1
7:2025904:G:GTGTGATGCACC	rs147249312	7	2025904	GTGTGATGCACC	G	0.1083	NA	0.634086	rs71525361	72		MAD1L1	0	intronic	0.973	NA	4	5	1	1	1
7:2026191:C:T	rs117653448	7	2026191	C	T	0.03082	4.08764e-06	0.697388	rs4719399	72		MAD1L1	0	intronic	1.46	4	4	5	1	1	1
7:2027305:A:G	rs146040447	7	2027305	G	A	0.03181	1.8542e-06	0.718863	rs4719399	72		MAD1L1	0	intronic	0.225	5	4	5	1	1	1
7:2027311:G:T	rs11765549	7	2027311	G	T	0.3907	7.15711e-22	0.844419	rs58120505	72		MAD1L1	0	intronic	1.666	5	4	5	1	1	1
7:2027324:A:G	rs11765550	7	2027324	G	A	0.3897	1.23736e-21	0.848511	rs58120505	72		MAD1L1	0	intronic	0.981	5	4	5	1	1	1
7:2027354:C:T	rs11773316	7	2027354	C	T	0.3867	3.29941e-23	0.867324	rs58120505	72		MAD1L1	0	intronic	0.977	5	4	5	1	1	1
7:2027448:C:T	rs11763870	7	2027448	T	C	0.4195	3.24502e-29	0.988709	rs58120505	72		MAD1L1	0	intronic	2.678	5	4	5	1	1	1
7:2027942:C:T	rs56362140	7	2027942	C	T	0.03181	1.90034e-06	0.718863	rs4719399	72		MAD1L1	0	intronic	0.824	5	4	5	1	1	1
7:2028663:A:C	rs4721287	7	2028663	A	C	0.3877	5.06059e-24	0.87068	rs58120505	72		MAD1L1	0	intronic	1.878	5	4	5	1	1	1
7:2028968:G:T	rs34809719	7	2028968	G	T	0.2157	8.97406e-25	1	rs34809719	72		MAD1L1	0	intronic	0.621	5	4	5	1	1	1
7:2029629:C:G	rs60432611	7	2029629	G	C	0.3877	NA	0.87068	rs58120505	72		MAD1L1	0	intronic	5.002	5	4	5	1	1	1
7:2029867:C:T	rs58120505	7	2029867	T	C	0.4205	1.13832e-29	1	rs58120505	72		MAD1L1	0	intronic	0.53	5	4	5	1	1	1
7:2029940:C:T	rs56727870	7	2029940	T	C	0.3877	8.18453e-24	0.87068	rs58120505	72		MAD1L1	0	intronic	4.449	5	4	5	1	1	1
7:2030007:C:G	rs60995052	7	2030007	G	C	0.3877	NA	0.87068	rs58120505	72		MAD1L1	0	intronic	2.823	5	2	5	1	1	1
7:2030104:A:G	rs60755037	7	2030104	G	A	0.3877	8.55417e-24	0.87068	rs58120505	72		MAD1L1	0	intronic	0.073	5	2	5	1	1	1
7:2030287:G:T	rs57216949	7	2030287	G	T	0.3877	1.46372e-23	0.87068	rs58120505	72		MAD1L1	0	intronic	1.379	5	2	5	1	1	1
7:2031811:C:T	rs12699567	7	2031811	C	T	0.0338	NA	0.718187	rs4719399	72		MAD1L1	0	intronic	2.935	7	5	5	1	1	1
7:2031959:G:GA	rs146672933	7	2031959	GA	G	0.03181	NA	0.718863	rs4719399	72		MAD1L1	0	intronic	1.053	NA	5	5	1	1	1
7:2032524:G:GC	rs144118912	7	2032524	GC	G	0.03181	NA	0.718863	rs4719399	72		MAD1L1	0	intronic	0.321	NA	2	5	1	1	1
7:2032803:C:T	rs11764590	7	2032803	C	T	0.2147	1.87213e-24	0.99425	rs34809719	72		MAD1L1	0	intronic	1.974	5	2	5	1	1	1
7:2032865:A:T	rs1403174	7	2032865	T	A	0.3926	NA	0.966852	rs10950503	72		MAD1L1	0	intronic	5.967	5	2	5	1	1	1
7:2033096:A:AAC	rs139333008	7	2033096	AAC	A	0.03181	NA	0.718863	rs4719399	72		MAD1L1	0	intronic	1.057	NA	4	5	1	1	1
7:2033780:C:G	rs868754	7	2033780	G	C	0.2117	8.75428e-24	0.977129	rs34809719	72		MAD1L1	0	intronic	0.624	5	4	5	1	1	1
7:2034017:C:T	rs3996328	7	2034017	C	T	0.3598	2.54642e-10	0.828645	rs10950503	72		MAD1L1	0	intronic	1.179	NA	4	5	1	1	1
7:2034193:A:G	rs3857706	7	2034193	A	G	0.3956	9.99888e-12	0.954066	rs10950503	72		MAD1L1	0	intronic	2.101	NA	4	5	1	1	1
7:2034349:A:G	rs872465	7	2034349	G	A	0.3598	4.26136e-10	0.828645	rs10950503	72		MAD1L1	0	intronic	0.188	NA	4	5	1	1	1
7:2034562:A:G	rs872464	7	2034562	A	G	0.3956	1.60851e-11	0.954066	rs10950503	72		MAD1L1	0	intronic	3.322	NA	4	5	1	1	1
7:2036099:A:G	rs6953187	7	2036099	A	G	0.0338	1.19371e-06	0.718187	rs4719399	72		MAD1L1	0	intronic	1.428	5	4	5	1	1	1
7:2036460:C:T	rs59574136	7	2036460	T	C	0.3926	NA	0.850873	rs58120505	72		MAD1L1	0	intronic	2.887	5	5	5	1	1	1
7:2036550:C:T	rs4721294	7	2036550	T	C	0.3996	1.20069e-21	0.824339	rs58120505	72		MAD1L1	0	intronic	2.041	5	5	5	1	1	1
7:2036669:G:T	rs4721295	7	2036669	T	G	0.3996	1.38592e-22	0.824339	rs58120505	72		MAD1L1	0	intronic	5.008	5	5	5	1	1	1
7:2037215:A:G	rs55689856	7	2037215	G	A	0.3926	1.90125e-24	0.850873	rs58120505	72		MAD1L1	0	intronic	0.124	5	5	5	1	1	1
7:2037761:A:G	rs34021847	7	2037761	G	A	0.3469	6.45923e-09	0.786804	rs10950503	72		MAD1L1	0	intronic	0.719	5	4	5	1	1	1
7:2038345:A:G	rs73043506	7	2038345	G	A	0.03976	3.2177e-07	0.60845	rs4719399	72		MAD1L1	0	intronic	1.77	5	5	5	1	1	1
7:2039109:A:G	rs73043509	7	2039109	G	A	0.03976	1.86562e-06	0.60845	rs4719399	72		MAD1L1	0	intronic	0.721	5	5	5	1	1	1
7:2039594:A:C	rs10950503	7	2039594	A	C	0.4006	9.5525e-12	1	rs10950503	72		MAD1L1	0	intronic	4.805	5	4	5	1	1	1
7:2040283:G:T	rs73043511	7	2040283	T	G	0.03976	1.81535e-06	0.60845	rs4719399	72		MAD1L1	0	intronic	3.49	5	4	5	1	1	1
7:2040555:C:T	rs73043514	7	2040555	C	T	0.03976	1.73042e-06	0.60845	rs4719399	72		MAD1L1	0	intronic	0.05	5	4	5	1	1	1
7:2041432:A:G	rs1107592	7	2041432	A	G	0.3996	3.06062e-22	0.824339	rs58120505	72		MAD1L1	0	intronic	1.229	NA	4	5	1	1	1
7:2041589:A:AG	rs142511367	7	2041589	AG	A	0.03976	NA	0.60845	rs4719399	72		MAD1L1	0	intronic	1.526	NA	4	5	1	1	1
7:2041638:A:G	rs1107591	7	2041638	G	A	0.3986	2.5708e-22	0.828277	rs58120505	72		MAD1L1	0	intronic	3.568	NA	4	5	1	1	1
7:2042448:C:T	rs57460298	7	2042448	C	T	0.3579	2.60516e-09	0.79776	rs10950503	72		MAD1L1	0	intronic	3.45	5	2	5	1	1	1
7:2042547:C:G	rs57633152	7	2042547	C	G	0.3827	NA	0.729631	rs58120505	72		MAD1L1	0	intronic	0.312	5	2	5	1	1	1
7:2043189:A:AG	rs112027685	7	2043189	AG	A	0.3539	NA	0.808241	rs10950503	72		MAD1L1	0	intronic	1.912	NA	4	5	1	1	1
7:2044096:C:G	rs6975354	7	2044096	G	C	0.3588	NA	0.816494	rs10950503	72		MAD1L1	0	intronic	0.764	5	4	5	1	1	1
7:2045351:C:T	rs10479762	7	2045351	T	C	0.4304	1.59445e-28	0.941214	rs58120505	72		MAD1L1	0	intronic	10.24	7	4	5	1	1	1
7:2046131:A:G	rs73043526	7	2046131	A	G	0.03181	1.96597e-06	0.718863	rs4719399	72		MAD1L1	0	intronic	4.335	5	4	5	1	1	1
7:2046188:C:G	rs13246996	7	2046188	G	C	0.3569	NA	0.81025	rs10950503	72		MAD1L1	0	intronic	3.068	5	4	5	1	1	1
7:2046328:A:G	rs58227534	7	2046328	A	G	0.3976	7.67302e-22	0.817237	rs58120505	72		MAD1L1	0	intronic	3.762	5	4	5	1	1	1
7:2046830:C:T	rs12670737	7	2046830	C	T	0.3976	6.89473e-22	0.817237	rs58120505	72		MAD1L1	0	intronic	0.053	5	4	5	1	1	1
7:2047083:A:G	rs55828714	7	2047083	G	A	0.03181	2.14915e-06	0.718863	rs4719399	72		MAD1L1	0	intronic	0.188	5	4	5	1	1	1
7:2047845:A:G	rs871924	7	2047845	A	G	0.3976	9.41299e-22	0.817237	rs58120505	72		MAD1L1	0	intronic	0.648	5	4	5	1	1	1
7:2047875:A:G	rs871925	7	2047875	G	A	0.4304	3.50432e-28	0.941214	rs58120505	72		MAD1L1	0	intronic	0.151	2b	4	5	1	1	1
7:2048136:C:T	rs4719391	7	2048136	T	C	0.3976	1.13373e-21	0.817237	rs58120505	72		MAD1L1	0	intronic	3.607	5	4	5	1	1	1
7:2048220:C:G	rs13227554	7	2048220	C	G	0.4304	NA	0.941214	rs58120505	72		MAD1L1	0	intronic	0.033	5	4	5	1	1	1
7:2048335:A:G	rs2008263	7	2048335	A	G	0.3976	8.27256e-21	0.817237	rs58120505	72		MAD1L1	0	intronic	0.752	NA	4	5	1	1	1
7:2048406:A:AG	rs5881916	7	2048406	A	AG	0.3956	NA	0.810188	rs58120505	72		MAD1L1	0	intronic	1.555	NA	2	5	1	1	1
7:2048470:G:T	rs62444879	7	2048470	T	G	0.2117	NA	0.942969	rs34809719	72		MAD1L1	0	intronic	0.323	5	2	5	1	0	1
7:2048706:A:G	rs56305291	7	2048706	A	G	0.2147	3.93269e-24	0.926409	rs34809719	72		MAD1L1	0	intronic	1.891	5	2	5	1	1	1
7:2049375:A:G	rs73045466	7	2049375	G	A	0.03181	1.32597e-06	0.718863	rs4719399	72		MAD1L1	0	intronic	0.285	3a	2	5	1	1	1
7:2049854:A:G	rs4721302	7	2049854	A	G	0.3559	3.31665e-09	0.800064	rs10950503	72		MAD1L1	0	intronic	0.11	5	4	5	1	1	1
7:2050401:C:T	rs11771625	7	2050401	C	T	0.3976	3.08893e-22	0.817237	rs58120505	72		MAD1L1	0	intronic	2.183	5	4	5	1	1	1
7:2050747:C:T	rs56180486	7	2050747	C	T	0.2137	9.31309e-25	0.920866	rs34809719	72		MAD1L1	0	intronic	0.254	5	4	5	1	1	1
7:2051503:C:G	rs11514731	7	2051503	C	G	0.2107	1.12047e-24	0.937414	rs34809719	72		MAD1L1	0	intronic	0.362	5	4	5	1	1	1
7:2051543:A:G	rs12699570	7	2051543	G	A	0.3569	1.80432e-09	0.81025	rs10950503	72		MAD1L1	0	intronic	0.59	5	4	5	1	1	1
7:2052318:C:T	rs62444881	7	2052318	C	T	0.2097	9.49568e-25	0.943156	rs34809719	72		MAD1L1	0	intronic	1.253	5	4	5	1	1	1
7:2053223:A:G	rs35622755	7	2053223	A	G	0.1093	2.66764e-05	0.642412	rs71525361	72		MAD1L1	0	intronic	3.4	5	4	5	1	1	1
7:2053538:A:G	rs35745518	7	2053538	G	A	0.3539	2.7521e-09	0.779565	rs10950503	72		MAD1L1	0	intronic	0.366	5	4	5	1	1	1
7:2053747:C:T	rs3996325	7	2053747	T	C	0.2565	4.07642e-08	0.712682	rs34809719	72		MAD1L1	0	intronic	3.05	NA	4	5	1	1	1
7:2054314:C:CG	rs142140779	7	2054314	CG	C	0.2078	NA	0.932157	rs34809719	72		MAD1L1	0	intronic	2.491	NA	4	5	1	1	1
7:2054998:C:T	rs55832849	7	2054998	C	T	0.0328	1.61399e-06	0.697115	rs4719399	72		MAD1L1	0	intronic	1.161	5	4	5	1	1	1
7:2056253:C:G	rs939946	7	2056253	C	G	0.3598	NA	0.709853	rs58120505	72		MAD1L1	0	intronic	0.245	5	4	5	1	1	1
7:2056472:A:C	rs939947	7	2056472	A	C	0.04473	1.13405e-08	1	rs4719399	72		MAD1L1	0	intronic	9.4	2b	4	5	1	1	1
7:2056800:G:T	rs939948	7	2056800	G	T	0.04473	1.36346e-08	1	rs4719399	72		MAD1L1	0	intronic	0.566	4	4	5	1	1	1
7:2056868:A:G	rs4721308	7	2056868	G	A	0.04473	1.15896e-08	1	rs4719399	72		MAD1L1	0	intronic	6.073	4	4	5	1	1	1
7:2056924:A:G	rs4721309	7	2056924	G	A	0.04473	1.62869e-08	1	rs4719399	72		MAD1L1	0	intronic	2.828	4	4	5	1	1	1
7:2057372:A:G	rs939949	7	2057372	A	G	0.04473	1.48261e-08	1	rs4719399	72		MAD1L1	0	intronic	1.072	5	4	5	1	1	1
7:2057685:A:G	rs883445	7	2057685	A	G	0.04473	1.90727e-08	1	rs4719399	72		MAD1L1	0	intronic	1.232	NA	2	5	1	1	1
7:2057934:C:T	rs883444	7	2057934	C	T	0.04473	1.11805e-08	1	rs4719399	72		MAD1L1	0	intronic	2.346	NA	2	5	1	1	1
7:2058634:A:G	rs10254204	7	2058634	G	A	0.04473	1.40603e-08	1	rs4719399	72		MAD1L1	0	intronic	4.371	3a	1	7	1	1	1
7:2059463:A:C	rs4719395	7	2059463	A	C	0.04473	1.34891e-08	1	rs4719399	72		MAD1L1	0	intronic	7.625	4	1	7	1	1	1
7:2059547:C:T	rs4721312	7	2059547	T	C	0.04473	9.91932e-09	1	rs4719399	72		MAD1L1	0	intronic	3.251	2b	1	7	1	1	1
7:2059734:A:G	rs73045493	7	2059734	G	A	0.03181	1.45182e-06	0.718863	rs4719399	72		MAD1L1	0	intronic	1.429	4	1	7	1	1	1
7:2059761:A:G	rs55988458	7	2059761	G	A	0.2127	1.80027e-23	0.914919	rs34809719	72		MAD1L1	0	intronic	0.109	4	1	7	1	1	1
7:2060126:C:T	rs56016347	7	2060126	C	T	0.2127	2.04616e-23	0.914919	rs34809719	72		MAD1L1	0	intronic	3.679	4	1	7	1	1	1
7:2060775:C:T	rs11762545	7	2060775	C	T	0.2127	1.80739e-23	0.914919	rs34809719	72		MAD1L1	0	intronic	6.326	5	2	15	1	1	1
7:2061111:A:C	rs11762636	7	2061111	C	A	0.2127	1.76678e-23	0.914919	rs34809719	72		MAD1L1	0	intronic	1.106	2b	5	15	1	1	1
7:2061245:G:GA	rs75835892	7	2061245	GA	G	0.04473	NA	1	rs4719399	72		MAD1L1	0	intronic	1.006	NA	5	15	1	1	1
7:2061321:A:C	rs67408806	7	2061321	A	C	0.04473	1.03878e-08	1	rs4719399	72		MAD1L1	0	intronic	8.49	5	5	15	1	1	1
7:2062986:A:G	rs73047003	7	2062986	A	G	0.03181	1.23278e-06	0.718863	rs4719399	72		MAD1L1	0	intronic	5.963	2b	2	15	1	1	1
7:2063476:C:T	rs6973622	7	2063476	T	C	0.3549	1.27998e-08	0.765734	rs10950503	72		MAD1L1	0	intronic	1.935	7	5	15	1	1	1
7:2063751:A:T	rs55874937	7	2063751	A	T	0.03181	1.17253e-06	0.718863	rs4719399	72		MAD1L1	0	intronic	3.327	5	5	15	1	1	1
7:2064135:G:T	7:2064135:G:T	7	2064135	G	T	0.04473	NA	1	rs4719399	72		MAD1L1	0	intronic	0.963	2b	2	9	1	1	1
7:2065807:C:T	rs73047007	7	2065807	C	T	0.03181	1.45265e-06	0.718863	rs4719399	72		MAD1L1	0	intronic	0.059	6	5	9	1	1	1
7:2065828:A:G	rs12699596	7	2065828	A	G	0.3479	1.34193e-08	0.74238	rs10950503	72		MAD1L1	0	intronic	3.145	6	5	9	1	1	1
7:2065914:G:T	rs10251332	7	2065914	T	G	0.0338	7.01981e-07	0.761108	rs4719399	72		MAD1L1	0	intronic	12.16	7	5	9	1	1	1
7:2066443:A:G	rs79447549	7	2066443	A	G	0.1054	2.72766e-08	0.759668	rs117097421	72		MAD1L1	0	intronic	1.41	7	5	9	1	1	1
7:2067593:A:C	rs11764212	7	2067593	C	A	0.3867	6.21124e-19	0.789317	rs58120505	72		MAD1L1	0	intronic	6.495	2b	5	9	1	1	1
7:2067760:C:G	rs10269764	7	2067760	G	C	0.04473	1.15777e-08	1	rs4719399	72		MAD1L1	0	intronic	1.908	7	5	9	1	1	1
7:2068330:C:T	rs62444886	7	2068330	C	T	0.06064	6.02878e-12	0.903326	rs62442989	72		MAD1L1	0	intronic	2.105	3a	5	9	1	1	1
7:2068470:A:G	rs4721321	7	2068470	A	G	0.2575	5.75994e-07	0.681513	rs34809719	72		MAD1L1	0	intronic	4.56	4	5	9	1	1	1
7:2068630:C:T	rs59619245	7	2068630	C	T	0.3857	1.75027e-18	0.793401	rs58120505	72		MAD1L1	0	intronic	1.268	4	5	9	1	1	1
7:2069779:C:T	rs3735211	7	2069779	T	C	0.04473	1.73352e-08	1	rs4719399	72		MAD1L1	0	intronic	5.513	5	5	15	1	1	1
7:2069802:A:C	rs3735212	7	2069802	A	C	0.04473	1.54689e-08	1	rs4719399	72		MAD1L1	0	intronic	3.523	5	4	15	1	1	1
7:2069819:C:T	rs4721324	7	2069819	T	C	0.04473	1.61048e-08	1	rs4719399	72		MAD1L1	0	intronic	1.654	5	4	15	1	1	1
7:2069846:A:G	rs4721325	7	2069846	A	G	0.04473	1.18859e-08	1	rs4719399	72		MAD1L1	0	intronic	0.177	5	4	15	1	1	1
7:2069856:C:T	rs73047021	7	2069856	C	T	0.03181	1.63819e-06	0.718863	rs4719399	72		MAD1L1	0	intronic	1.303	5	4	15	1	1	1
7:2069888:C:T	rs4721326	7	2069888	C	T	0.04473	1.18836e-08	1	rs4719399	72		MAD1L1	0	intronic	1.909	5	4	15	1	1	1
7:2070517:C:T	rs7778752	7	2070517	C	T	0.3539	NA	0.762816	rs10950503	72		MAD1L1	0	intronic	1.659	5	4	15	1	1	1
7:2070554:C:T	rs55773130	7	2070554	T	C	0.2127	1.07987e-23	0.914919	rs34809719	72		MAD1L1	0	intronic	0.889	5	4	15	1	1	1
7:2070680:A:G	rs55952733	7	2070680	G	A	0.2127	1.22647e-23	0.914919	rs34809719	72		MAD1L1	0	intronic	0.509	3a	2	15	1	1	1
7:2071132:A:G	rs55993248	7	2071132	A	G	0.2197	5.92822e-24	0.954944	rs34809719	72		MAD1L1	0	intronic	16.12	4	4	7	1	1	1
7:2071260:C:T	rs3934792	7	2071260	T	C	0.04473	1.1698e-08	1	rs4719399	72		MAD1L1	0	intronic	1.194	5	4	7	1	1	1
7:2071368:C:T	rs4719399	7	2071368	T	C	0.04473	5.21354e-09	1	rs4719399	72		MAD1L1	0	intronic	0.487	5	4	7	1	1	1
7:2071369:A:C	rs4719400	7	2071369	C	A	0.04473	NA	1	rs4719399	72		MAD1L1	0	intronic	0.168	5	4	7	1	1	1
7:2071713:A:G	rs4721327	7	2071713	A	G	0.04473	1.3633e-08	1	rs4719399	72		MAD1L1	0	intronic	0.402	4	4	7	1	1	1
7:2071723:C:T	rs4470910	7	2071723	C	T	0.2127	1.08678e-23	0.914919	rs34809719	72		MAD1L1	0	intronic	0.016	2b	4	7	1	1	1
7:2072459:A:G	rs73047031	7	2072459	G	A	0.03181	1.8625e-06	0.718863	rs4719399	72		MAD1L1	0	intronic	0.349	5	2	5	1	1	1
7:2072571:A:C	rs4719402	7	2072571	C	A	0.04473	NA	1	rs4719399	72		MAD1L1	0	intronic	0.121	5	2	5	1	1	1
7:2072935:C:G	rs7803147	7	2072935	C	G	0.0328	1.55854e-06	0.739941	rs4719399	72		MAD1L1	0	intronic	1.636	5	5	5	1	1	1
7:2072978:G:T	rs7802187	7	2072978	G	T	0.04473	1.29613e-08	1	rs4719399	72		MAD1L1	0	intronic	0.463	5	5	5	1	1	1
7:2073027:A:C	rs7803310	7	2073027	C	A	0.04573	1.87362e-08	0.97821	rs4719399	72		MAD1L1	0	intronic	2.246	5	5	5	1	1	1
7:2073344:C:T	rs10225174	7	2073344	T	C	0.04473	2.20403e-08	1	rs4719399	72		MAD1L1	0	intronic	5.114	6	5	5	1	1	1
7:2073362:A:G	rs10280870	7	2073362	A	G	0.04473	1.53599e-08	1	rs4719399	72		MAD1L1	0	intronic	0.223	6	5	5	1	1	1
7:2073364:C:T	rs10225180	7	2073364	T	C	0.04473	1.58469e-08	1	rs4719399	72		MAD1L1	0	intronic	2.46	6	5	5	1	1	1
7:2073467:C:T	rs73047040	7	2073467	C	T	0.03181	1.75386e-06	0.718863	rs4719399	72		MAD1L1	00:00:00	intronic	0.036	7	5	5	1	1	1
7:2074122:A:G	rs28528997	7	2074122	A	G	0.2197	7.39011e-24	0.954944	rs34809719	72		MAD1L1	0	intronic	2.882	7	5	5	1	1	1
7:2074127:A:G	rs56269126	7	2074127	A	G	0.0338	1.20877e-06	0.761108	rs4719399	72		MAD1L1	0	intronic	2.527	7	5	5	1	1	1
7:2074290:C:T	rs1533827	7	2074290	C	T	0.2197	8.68124e-24	0.954944	rs34809719	72		MAD1L1	0	intronic	3.563	5	5	5	1	1	1
7:2074303:C:T	rs6976645	7	2074303	C	T	0.04473	2.11179e-08	1	rs4719399	72		MAD1L1	0	intronic	0.265	5	5	5	1	1	1
7:2074435:C:T	rs6975908	7	2074435	T	C	0.04473	1.97984e-08	1	rs4719399	72		MAD1L1	0	intronic	4.167	2b	5	5	1	1	1
7:2074842:C:G	rs73047046	7	2074842	G	C	0.03181	1.63607e-06	0.718863	rs4719399	72		MAD1L1	0	intronic	0.489	2b	5	5	1	1	1
7:2074847:C:T	rs58775644	7	2074847	C	T	0.04473	1.45592e-08	1	rs4719399	72		MAD1L1	0	intronic	0.724	2b	5	5	1	1	1
7:2074889:C:T	rs112578690	7	2074889	C	T	0.03181	1.34973e-06	0.718863	rs4719399	72		MAD1L1	0	intronic	2.515	4	5	5	1	1	1
7:2074892:A:G	rs58726982	7	2074892	G	A	0.04473	NA	1	rs4719399	72		MAD1L1	0	intronic	0.536	4	5	5	1	1	1
7:2074898:A:G	rs58448003	7	2074898	G	A	0.04573	NA	0.97821	rs4719399	72		MAD1L1	0	intronic	2.223	4	5	5	1	1	1
7:2076384:G:T	rs73047048	7	2076384	G	T	0.03181	2.29491e-06	0.718863	rs4719399	72		MAD1L1	0	intronic	0.562	5	5	5	1	1	1
7:2076626:A:G	rs7795126	7	2076626	G	A	0.3837	4.72589e-10	0.812186	rs10950503	72		MAD1L1	0	intronic	3.452	4	2	5	1	1	1
7:2076673:C:T	rs6948902	7	2076673	T	C	0.04473	1.89128e-08	1	rs4719399	72		MAD1L1	0	intronic	3.363	2b	2	5	1	1	1
7:2078132:A:C	rs11772463	7	2078132	A	C	0.173	NA	0.709563	rs34809719	72		MAD1L1	0	intronic	4.505	3a	1	5	1	1	1
7:2078374:C:CCTG	rs59096822	7	2078374	CCTG	C	0.2644	NA	0.722679	rs34809719	72		MAD1L1	0	intronic	6.321	NA	1	5	1	1	1
7:2078855:C:G	rs55683212	7	2078855	G	C	0.2197	6.12e-24	0.954944	rs34809719	72		MAD1L1	0	intronic	2.326	5	2	5	1	1	1
7:2078981:C:T	rs56226325	7	2078981	C	T	0.173	5.28044e-16	0.709563	rs34809719	72		MAD1L1	0	intronic	0.269	5	2	5	1	1	1
7:2079428:G:T	rs3996323	7	2079428	G	T	0.2644	2.12629e-07	0.722679	rs34809719	72		MAD1L1	0	intronic	2.269	NA	4	5	1	1	1
7:2079744:A:G	7:2079744:A:G	7	2079744	G	A	0.01193	NA	0.767552	rs34809719	72		MAD1L1	0	NA	0.625	NA	4	5	1	0	1
7:2079744:C:G	7:2079744:C:G	7	2079744	G	C	0.2545	NA	0.767552	rs34809719	72		MAD1L1	0	intronic	0.426	5	4	5	1	1	1
7:2080114:A:G	rs11763750	7	2080114	G	A	0.2197	1.09547e-23	0.954944	rs34809719	72		MAD1L1	0	intronic	0.746	5	4	5	1	1	1
7:2081006:G:GGCTGGGGAAGGGGAGCAGGA	rs151034593	7	2081006	GGCTGGGGAAGGGGAGCAGGA	G	0.1769	NA	0.685749	rs34809719	72		MAD1L1	0	intronic	1.722	NA	4	5	1	1	1
7:2081469:G:GT	rs33997793	7	2081469	GT	G	0.3539	NA	0.732872	rs10950503	72		MAD1L1	0	intronic	0.72	NA	4	5	1	1	1
7:2081742:G:GCA	7:2081742:G:GCA	7	2081742	G	GCA	0.173	NA	0.666719	rs34809719	72		MAD1L1	0	intronic	1.295	NA	4	5	1	0	1
7:2081856:G:GCACA	rs144250944	7	2081856	GCACA	G	0.2644	NA	0.702486	rs34809719	72		MAD1L1	0	intronic	0.64	NA	4	5	1	0	1
7:2081873:C:T	rs12673687	7	2081873	C	T	0.2644	NA	0.702486	rs34809719	72		MAD1L1	0	intronic	1.227	3a	4	5	1	0	1
7:2081914:A:G	rs12669370	7	2081914	G	A	0.2634	NA	0.70622	rs34809719	72		MAD1L1	0	intronic	1.615	3a	4	5	1	0	1
7:2082604:A:G	rs11766468	7	2082604	G	A	0.168	9.6624e-17	0.697782	rs34809719	72		MAD1L1	0	intronic	5.408	4	4	5	1	1	1
7:2082841:A:G	rs1533829	7	2082841	A	G	0.2604	1.14142e-07	0.724978	rs34809719	72		MAD1L1	0	intronic	2.984	NA	4	5	1	1	1
7:2083161:G:T	rs62444906	7	2083161	G	T	0.168	9.70498e-17	0.697782	rs34809719	72		MAD1L1	0	intronic	1.264	5	4	5	1	1	1
7:2083267:C:T	rs62444907	7	2083267	C	T	0.173	4.64203e-16	0.699007	rs34809719	72		MAD1L1	0	intronic	1.213	5	4	5	1	1	1
7:2083358:A:G	rs10241537	7	2083358	A	G	0.2644	1.2711e-07	0.722679	rs34809719	72		MAD1L1	0	intronic	1.773	5	4	5	1	1	1
7:2083664:A:G	rs60137119	7	2083664	A	G	0.3827	9.24601e-18	0.798257	rs58120505	72		MAD1L1	0	intronic	1.214	5	4	5	1	1	1
7:2083782:A:G	rs6944660	7	2083782	A	G	0.3499	1.55707e-07	0.750531	rs10950503	72		MAD1L1	0	intronic	0.231	1f	4	5	1	1	1
7:2085071:A:G	rs56087309	7	2085071	A	G	0.0338	1.13148e-06	0.761108	rs4719399	72		MAD1L1	0	intronic	6.089	5	4	5	1	1	1
7:2085165:C:T	rs7797112	7	2085165	T	C	0.2684	5.24776e-08	0.700734	rs34809719	72		MAD1L1	0	intronic	4.154	5	4	5	1	1	1
7:2085553:C:T	rs7801349	7	2085553	T	C	0.2684	6.53701e-08	0.700734	rs34809719	72		MAD1L1	0	intronic	2.866	5	4	5	1	1	1
7:2086672:C:T	rs6950627	7	2086672	C	T	0.3797	8.28156e-18	0.795758	rs58120505	72		MAD1L1	0	intronic	0.33	5	1	5	1	1	1
7:2086814:C:T	rs10235664	7	2086814	T	C	0.2694	6.80647e-08	0.697116	rs34809719	72		MAD1L1	0	intronic	0.399	5	1	5	1	1	1
7:2086960:C:T	rs10276536	7	2086960	C	T	0.2644	1.45435e-07	0.722679	rs34809719	72		MAD1L1	0	intronic	3.567	1f	1	5	1	1	1
7:2087315:A:G	rs9639202	7	2087315	G	A	0.171	3.68347e-16	0.700565	rs34809719	72		MAD1L1	0	intronic	0.209	5	2	5	1	1	1
7:2087823:C:T	rs55770986	7	2087823	T	C	0.172	4.25753e-16	0.705051	rs34809719	72		MAD1L1	0	intronic	8.038	5	4	5	1	1	1
7:2087923:C:G	rs56265641	7	2087923	C	G	0.05865	4.32952e-12	0.871325	rs62442989	72		MAD1L1	0	intronic	1.323	5	4	5	1	1	1
7:2088460:C:T	rs9969125	7	2088460	C	T	0.172	2.88001e-16	0.705051	rs34809719	72		MAD1L1	0	intronic	2.925	5	5	5	1	1	1
7:2090129:C:G	rs55669426	7	2090129	G	C	0.2634	1.01862e-07	0.71726	rs34809719	72		MAD1L1	0	intronic	1.608	5	3	5	1	1	1
7:2090304:T:TG	rs56263929	7	2090304	TG	T	0.171	NA	0.700565	rs34809719	72		MAD1L1	0	intronic	0.255	NA	4	5	1	1	1
7:2090387:A:C	7:2090387:A:C	7	2090387	C	A	0.001988	NA	0.692052	rs34809719	72		MAD1L1	0	intronic	0.998	NA	4	5	1	0	1
7:2090387:C:G	7:2090387:C:G	7	2090387	C	G	0.2634	NA	0.692052	rs34809719	72		MAD1L1	0	NA	0.941	5	4	5	1	1	1
7:2090849:A:G	rs7787359	7	2090849	A	G	0.2644	8.75594e-08	0.713516	rs34809719	72		MAD1L1	0	intronic	0.924	5	4	5	1	1	1
7:2091415:A:G	rs56289396	7	2091415	G	A	0.17	1.85545e-15	0.685615	rs34809719	72		MAD1L1	0	intronic	0.34	5	4	5	1	1	1
7:2092536:C:T	rs11768637	7	2092536	C	T	0.3519	NA	0.740333	rs10950503	72		MAD1L1	0	intronic	1.575	4	4	5	1	1	1
7:2092885:A:G	rs4721347	7	2092885	G	A	0.341	1.43657e-08	0.699189	rs10950503	72		MAD1L1	0	intronic	1.645	5	4	5	1	1	1
7:2093162:G:T	rs12699646	7	2093162	G	T	0.3827	NA	0.804687	rs58120505	72		MAD1L1	0	intronic	4.951	5	4	5	1	1	1
7:2096255:C:T	rs55893771	7	2096255	C	T	0.159	5.17982e-15	0.645575	rs34809719	72		MAD1L1	0	intronic	1.501	5	4	5	1	1	1
7:2099331:A:G	rs6972969	7	2099331	A	G	0.2555	2.11108e-07	0.671126	rs34809719	72		MAD1L1	0	intronic	6.374	5	4	5	1	1	1
7:2099361:C:T	rs6977161	7	2099361	T	C	0.2555	1.96667e-07	0.671126	rs34809719	72		MAD1L1	0	intronic	3.529	5	4	5	1	1	1
7:2099719:A:G	rs60626033	7	2099719	A	G	0.2565	2.25471e-07	0.667356	rs34809719	72		MAD1L1	0	intronic	1.42	4	4	8	1	1	1
7:2100989:TTAAAA:TTAAAATAAAA	rs575696462	7	2100989	TTAAAA	TTAAAATAAAA	0.163	NA	0.642738	rs34809719	72		MAD1L1	0	intronic	NA	NA	4	5	1	0	1
7:2100989:T:TTAAAA	rs375991723	7	2100989	TTAAAA	T	0.07853	NA	0.642738	rs34809719	72		MAD1L1	0	intronic	0.87	NA	4	5	1	0	1
7:2103005:A:G	rs7785626	7	2103005	A	G	0.3549	4.80102e-08	0.750645	rs10950503	72		MAD1L1	0	intronic	3.421	5	2	5	1	1	1
7:2103637:A:C	rs73048919	7	2103637	C	A	0.3867	3.5481e-17	0.789317	rs58120505	72		MAD1L1	0	intronic	2.574	4	4	5	1	1	1
7:2103668:A:G	rs6461115	7	2103668	A	G	0.2445	7.9913e-10	0.710572	rs34809719	72		MAD1L1	0	intronic	1.402	4	4	5	1	1	1
7:2103739:C:T	rs55810445	7	2103739	C	T	0.164	4.06436e-16	0.657427	rs34809719	72		MAD1L1	0	intronic	0.522	4	4	5	1	1	1
7:2104055:C:T	rs11760737	7	2104055	T	C	0.164	9.13676e-16	0.657427	rs34809719	72		MAD1L1	0	intronic	0.821	5	4	5	1	1	1
7:2104063:A:G	rs11773643	7	2104063	A	G	0.2445	6.80912e-10	0.710572	rs34809719	72		MAD1L1	0	intronic	4.396	5	4	5	1	1	1
7:2104364:A:G	rs56072378	7	2104364	A	G	0.2445	7.79037e-10	0.710572	rs34809719	72		MAD1L1	0	intronic	0.889	4	4	5	1	1	1
7:2104424:C:T	rs574491382	7	2104424	C	T	0.03181	NA	0.718863	rs4719399	72		MAD1L1	0	intronic	0.836	NA	4	5	1	1	1
7:2104427:G:GAAT	rs557052926	7	2104427	G	GAAT	0.03181	NA	0.718863	rs4719399	72		MAD1L1	0	intronic	2.038	NA	4	5	1	1	1
7:2104429:C:T	rs544085269	7	2104429	C	T	0.03181	NA	0.718863	rs4719399	72		MAD1L1	00:00:00	intronic	0.294	NA	4	5	1	1	1
7:2104432:A:C	rs377057010	7	2104432	A	C	0.03181	NA	0.718863	rs4719399	72		MAD1L1	00:00:00	intronic	0.244	4	4	5	1	1	1
7:2104951:A:G	rs4721359	7	2104951	A	G	0.2555	1.36617e-07	0.671126	rs34809719	72		MAD1L1	00:00:00	intronic	0.252	5	4	5	1	1	1
7:2105554:C:T	rs55801877	7	2105554	C	T	0.03181	1.42328e-06	0.718863	rs4719399	72		MAD1L1	00:00:00	intronic	12.41	5	2	5	1	1	1
7:2105594:A:G	rs55860148	7	2105594	G	A	0.2425	6.63494e-10	0.728193	rs34809719	72		MAD1L1	00:00:00	intronic	13.36	5	2	5	1	1	1
7:2105760:A:G	rs4719415	7	2105760	A	G	0.3519	1.81033e-07	0.741202	rs10950503	72		MAD1L1	00:00:00	intronic	6.357	5	2	5	1	1	1
7:2106018:A:G	rs56085961	7	2106018	G	A	0.03181	1.49702e-06	0.718863	rs4719399	72		MAD1L1	00:00:00	intronic	0.395	4	2	5	1	1	1
7:2106608:A:G	rs4719416	7	2106608	G	A	0.2227	5.12192e-18	0.832115	rs34809719	72		MAD1L1	0	intronic	1.032	5	4	5	1	1	1
7:2106840:A:G	rs146848168	7	2106840	G	A	0.03181	NA	0.718863	rs4719399	72		MAD1L1	0	intronic	2.124	5	4	5	1	1	1
7:2106855:C:T	rs34571717	7	2106855	T	C	0.2575	NA	0.663611	rs34809719	72		MAD1L1	0	intronic	3.044	5	4	5	1	1	1
7:2106920:A:G	rs111575077	7	2106920	G	A	0.03082	2.86422e-06	0.697388	rs4719399	72		MAD1L1	0	intronic	0.054	5	4	5	1	1	1
7:2106928:C:T	rs34731055	7	2106928	C	T	0.2097	7.59434e-22	0.898051	rs34809719	72		MAD1L1	0	intronic	1.811	5	4	5	1	1	1
7:2107262:A:C	rs62444917	7	2107262	A	C	0.2445	1.92481e-09	0.719898	rs34809719	72		MAD1L1	0	intronic	3.156	5	4	5	1	1	1
7:2107476:C:T	rs56013888	7	2107476	C	T	0.03181	1.3624e-06	0.718863	rs4719399	72		MAD1L1	0	intronic	1.445	5	4	4	1	1	1
7:2107500:G:GAA	rs148649480	7	2107500	G	GAA	0.03181	NA	0.718863	rs4719399	72		MAD1L1	0	intronic	3.298	NA	4	4	1	1	1
7:2107649:A:G	rs55789728	7	2107649	A	G	0.2445	6.46351e-10	0.718143	rs34809719	72		MAD1L1	0	intronic	4.026	5	4	4	1	1	1
7:2107944:A:G	rs73048938	7	2107944	G	A	0.03082	8.15314e-07	0.697874	rs4719399	72		MAD1L1	0	intronic	0.819	5	4	4	1	1	1
7:2108009:A:C	rs73048939	7	2108009	C	A	0.03082	7.74291e-07	0.697874	rs4719399	72		MAD1L1	0	intronic	0.146	5	4	4	1	1	1
7:2108036:C:G	rs17132130	7	2108036	G	C	0.2445	6.13659e-10	0.718143	rs34809719	72		MAD1L1	0	intronic	0.944	5	4	4	1	1	1
7:2108982:C:G	rs73048940	7	2108982	G	C	0.03082	NA	0.697874	rs4719399	72		MAD1L1	0	intronic	6.594	5	4	5	1	1	1
7:2109499:C:T	rs62444919	7	2109499	C	T	0.2087	2.83484e-23	0.893104	rs34809719	72		MAD1L1	0	intronic	1.186	5	4	5	1	1	1
7:2109647:A:AC	rs142449055	7	2109647	AC	A	0.2087	NA	0.893104	rs34809719	72		MAD1L1	0	intronic	1.994	NA	2	5	1	1	1
7:2109821:C:G	rs11772627	7	2109821	G	C	0.2097	4.8545e-24	0.898508	rs34809719	72		MAD1L1	0	intronic	0.027	4	2	5	1	1	1
7:2109933:C:T	rs3800869	7	2109933	C	T	0.3539	2.93182e-07	0.732872	rs10950503	72		MAD1L1	0	intronic	6.914	4	2	5	1	1	1
7:2110236:C:T	rs3800871	7	2110236	C	T	0.3559	5.50446e-07	0.740395	rs10950503	72		MAD1L1	0	intronic	5.908	5	4	5	1	1	1
7:2110272:C:G	rs3800872	7	2110272	C	G	0.2396	5.19455e-10	0.72023	rs34809719	72		MAD1L1	0	intronic	0.243	5	4	5	1	1	1
7:2110346:C:T	rs3823624	7	2110346	T	C	0.2107	2.61478e-23	0.892925	rs34809719	72		MAD1L1	0	intronic	3.751	5	4	5	1	1	1
7:2110517:C:T	rs17734969	7	2110517	T	C	0.2396	5.9228e-10	0.72023	rs34809719	72		MAD1L1	0	intronic	0.945	5	2	5	1	1	1
7:2110850:A:AG	rs11315918	7	2110850	AG	A	0.2097	NA	0.887516	rs34809719	72		MAD1L1	0	intronic	0.826	NA	4	5	1	1	1
7:2111184:C:T	rs11771283	7	2111184	T	C	0.4205	3.35793e-17	0.770649	rs1860826	72		MAD1L1	0	intronic	0.188	5	4	5	1	1	1
7:2111636:A:G	rs10950536	7	2111636	G	A	0.4811	1.85476e-08	1	rs10950536	72		MAD1L1	0	intronic	3.9	5	4	5	1	1	1
7:2111666:A:G	rs56918704	7	2111666	A	G	0.3767	2.2459e-11	1	rs56918704	72		MAD1L1	0	intronic	1.839	4	4	5	1	1	1
7:2112405:A:G	rs68182881	7	2112405	A	G	0.0338	3.99759e-06	0.676512	rs4719399	72		MAD1L1	0	intronic	1.014	5	4	5	1	1	1
7:2112467:A:G	rs73048954	7	2112467	G	A	0.03181	2.01852e-06	0.676131	rs4719399	72		MAD1L1	0	intronic	0.165	5	4	5	1	1	1
7:2112506:A:G	rs1860826	7	2112506	G	A	0.3549	4.78574e-14	1	rs1860826	72		MAD1L1	0	intronic	0.733	5	4	5	1	1	1
7:2112548:C:T	rs2398709	7	2112548	C	T	0.3847	3.13323e-16	0.857952	rs1860826	72		MAD1L1	0	intronic	4.601	NA	4	5	1	1	1
7:2113327:C:T	rs1860827	7	2113327	T	C	0.325	1.29291e-08	0.670015	rs3800918	72		MAD1L1	0	intronic	0.512	5	4	5	1	1	1
7:2113941:A:G	rs10280529	7	2113941	A	G	0.04274	1.91386e-07	0.869186	rs4719399	72		MAD1L1	0	intronic	3.295	5	4	5	1	1	1
7:2114785:A:G	rs3778938	7	2114785	A	G	0.338	3.5469e-08	0.72368	rs3800918	72		MAD1L1	0	intronic	4.793	5	4	5	1	1	1
7:2114924:A:C	rs3778939	7	2114924	A	C	0.04274	2.19228e-07	0.869186	rs4719399	72		MAD1L1	0	intronic	0.069	5	4	5	1	1	1
7:2115121:C:T	rs73048967	7	2115121	T	C	0.03181	1.95418e-06	0.676131	rs4719399	72		MAD1L1	0	intronic	1.15	5	4	5	1	1	1
7:2115215:A:G	rs3800874	7	2115215	A	G	0.04274	2.67363e-07	0.869186	rs4719399	72		MAD1L1	0	intronic	1.893	5	4	5	1	1	1
7:2116539:C:T	rs73048969	7	2116539	T	C	0.0328	4.33378e-06	0.697115	rs4719399	72		MAD1L1	0	intronic	7.361	2b	4	5	1	1	1
7:2116651:C:G	rs73048970	7	2116651	C	G	0.0328	3.57671e-06	0.697115	rs4719399	72		MAD1L1	0	intronic	4.827	4	4	5	1	1	1
7:2116877:C:T	rs3778943	7	2116877	C	T	0.04274	2.03888e-07	0.911941	rs4719399	72		MAD1L1	0	intronic	1.898	5	4	5	1	1	1
7:2117206:C:G	rs4721372	7	2117206	C	G	0.04573	1.74653e-05	0.935108	rs4719399	72		MAD1L1	0	intronic	0.629	5	4	5	1	1	1
7:2117780:A:G	rs73048980	7	2117780	G	A	0.0328	1.1044e-05	0.697115	rs4719399	72		MAD1L1	0	intronic	0.982	5	4	5	1	1	1
7:2117912:A:C	rs3778945	7	2117912	A	C	0.3439	1.27691e-07	0.699062	rs3800918	72		MAD1L1	0	intronic	2.12	5	4	5	1	1	1
7:2118242:A:G	rs56024083	7	2118242	G	A	0.0328	3.36738e-06	0.697115	rs4719399	72		MAD1L1	0	intronic	0.681	5	4	5	1	1	1
7:2118448:A:G	rs3778946	7	2118448	G	A	0.3827	0.000972307	0.600952	rs3800918	72		MAD1L1	0	intronic	0.564	5	4	5	1	1	1
7:2118656:A:AG	rs3839697	7	2118656	AG	A	0.3499	NA	0.708259	rs3800918	72		MAD1L1	0	intronic	0.435	NA	4	5	1	1	1
7:2118772:C:T	rs3800877	7	2118772	C	T	0.3827	NA	0.600952	rs3800918	72		MAD1L1	0	intronic	0.522	NA	4	5	1	1	1
7:2119174:C:T	rs7805774	7	2119174	C	T	0.34	2.42848e-08	0.737415	rs3800918	72		MAD1L1	0	intronic	4.234	4	2	5	1	1	1
7:2119657:C:T	rs7796547	7	2119657	T	C	0.338	2.50522e-08	0.736148	rs3800918	72		MAD1L1	0	intronic	0.049	2b	1	5	1	1	1
7:2120364:G:T	rs3800878	7	2120364	T	G	0.3499	2.51019e-06	0.708259	rs3800918	72		MAD1L1	0	intronic	1.023	5	4	5	1	1	0
7:2120378:A:G	rs3800879	7	2120378	A	G	0.3499	2.22386e-06	0.708259	rs3800918	72		MAD1L1	0	intronic	0.456	5	4	5	1	1	0
7:2120616:A:G	rs3800880	7	2120616	G	A	0.3489	NA	0.709767	rs3800918	72		MAD1L1	0	intronic	1.835	5	4	5	1	1	0
7:2120635:C:T	rs3800881	7	2120635	T	C	0.3817	0.00111526	0.603625	rs3800918	72		MAD1L1	0	intronic	1.552	5	4	5	1	1	0
7:2120758:A:G	rs3800882	7	2120758	G	A	0.3966	1.53261e-15	0.804597	rs1860826	72		MAD1L1	0	intronic	0.666	5	4	5	1	1	0
7:2120894:A:G	rs3800883	7	2120894	A	G	0.34	2.8048e-08	0.737415	rs3800918	72		MAD1L1	0	intronic	0.015	5	4	5	1	1	0
7:2121066:A:G	rs73032309	7	2121066	G	A	0.0328	3.33568e-06	0.697115	rs4719399	72		MAD1L1	0	intronic	0.113	5	4	5	1	1	0
7:2121156:A:G	rs1558461	7	2121156	G	A	0.1083	4.97796e-08	0.906958	rs71525361	72		MAD1L1	0	intronic	0.026	5	4	5	1	1	0
7:2121311:C:T	rs73032312	7	2121311	C	T	0.0328	4.38558e-06	0.697115	rs4719399	72		MAD1L1	0	intronic	3.355	5	4	5	1	1	0
7:2122183:C:T	rs3778947	7	2122183	T	C	0.04274	8.98971e-08	0.911941	rs4719399	72		MAD1L1	0	intronic	0.916	4	2	5	1	1	0
7:2122449:A:G	rs73032315	7	2122449	G	A	0.0328	3.36748e-06	0.697115	rs4719399	72		MAD1L1	0	intronic	3.217	5	4	5	1	1	0
7:2123047:A:G	rs55954288	7	2123047	G	A	0.0328	3.42177e-06	0.697115	rs4719399	72		MAD1L1	0	intronic	14.49	3a	4	5	1	1	0
7:2124250:A:G	rs9654938	7	2124250	A	G	0.04274	1.08395e-07	0.911941	rs4719399	72		MAD1L1	0	intronic	0.289	5	2	5	1	1	0
7:2124503:A:G	rs73032321	7	2124503	G	A	0.0328	1.44112e-05	0.697115	rs4719399	72		MAD1L1	0	intronic	0.897	5	2	5	1	1	0
7:2124728:C:G	rs73032323	7	2124728	G	C	0.0328	2.89407e-06	0.697115	rs4719399	72		MAD1L1	0	intronic	0.882	5	2	5	1	1	0
7:2125055:C:T	rs73032324	7	2125055	C	T	0.0328	3.32204e-06	0.697115	rs4719399	72		MAD1L1	0	intronic	0.339	5	4	5	1	1	0
7:2125263:G:GGCCAGTCCCT	rs138204530	7	2125263	GGCCAGTCCCT	G	0.0328	NA	0.697115	rs4719399	72		MAD1L1	0	intronic	0.815	NA	4	5	1	1	0
7:2125566:A:G	rs73032327	7	2125566	G	A	0.0328	2.79178e-06	0.697115	rs4719399	72		MAD1L1	0	intronic	1.834	5	1	5	1	1	0
7:2125587:C:T	rs73032330	7	2125587	C	T	0.0328	3.02589e-06	0.697115	rs4719399	72		MAD1L1	0	intronic	1.558	5	1	5	1	1	0
7:2126338:C:T	rs55854338	7	2126338	C	T	0.0328	2.93864e-06	0.697115	rs4719399	72		MAD1L1	0	intronic	0.936	7	4	5	1	1	0
7:2126453:G:T	rs3778954	7	2126453	T	G	0.04274	1.11269e-07	0.911941	rs4719399	72		MAD1L1	0	intronic	1.95	6	4	5	1	1	0
7:2126479:A:C	rs112694628	7	2126479	C	A	0.0328	2.61011e-06	0.697115	rs4719399	72		MAD1L1	0	intronic	0.129	7	4	5	1	1	0
7:2126540:A:G	rs73032337	7	2126540	G	A	0.0328	3.20607e-06	0.697115	rs4719399	72		MAD1L1	0	intronic	0.588	5	4	5	1	1	0
7:2126657:C:G	rs73032339	7	2126657	G	C	0.0328	3.11293e-06	0.697115	rs4719399	72		MAD1L1	0	intronic	1.029	5	4	5	1	1	0
7:2126733:A:G	rs73032340	7	2126733	G	A	0.0328	3.01359e-06	0.697115	rs4719399	72		MAD1L1	0	intronic	1.867	5	4	5	1	1	0
7:2126815:C:T	rs11973308	7	2126815	T	C	0.07058	2.50864e-08	1	rs11973308	72		MAD1L1	0	intronic	0.774	5	4	5	1	1	0
7:2127194:A:C	rs11982791	7	2127194	C	A	0.04374	7.20263e-08	0.933935	rs4719399	72		MAD1L1	0	intronic	0.729	5	4	5	1	1	0
7:2127929:A:C	rs73032344	7	2127929	A	C	0.0328	1.28614e-06	0.697115	rs4719399	72		MAD1L1	00:00:00	intronic	2.635	5	2	5	1	1	0
7:2127978:C:T	rs73032345	7	2127978	T	C	0.0328	2.99035e-06	0.697115	rs4719399	72		MAD1L1	0	intronic	0.439	5	2	5	1	1	0
7:2128211:C:G	rs62442989	7	2128211	G	C	0.06262	4.03137e-13	1	rs62442989	72		MAD1L1	0	intronic	0.448	5	4	5	1	1	0
7:2128648:C:T	rs10242757	7	2128648	T	C	0.04274	8.97445e-08	0.911941	rs4719399	72		MAD1L1	0	intronic	0.861	5	3	5	1	1	0
7:2129220:G:T	rs73032347	7	2129220	T	G	0.0328	3.156e-06	0.697115	rs4719399	72		MAD1L1	0	intronic	0.072	5	4	5	1	1	0
7:2129247:A:AC	rs138370696	7	2129247	A	AC	0.04274	NA	0.911941	rs4719399	72		MAD1L1	0	intronic	5.005	NA	4	5	1	1	0
7:2129324:A:G	rs56344650	7	2129324	G	A	0.0338	1.67581e-06	0.718187	rs4719399	72		MAD1L1	0	intronic	7.732	5	4	5	1	1	0
7:2129640:A:G	rs56143050	7	2129640	G	A	0.0328	2.25365e-06	0.697115	rs4719399	72		MAD1L1	0	intronic	0.501	5	4	5	1	1	0
7:2129859:C:CAGG	rs35596463	7	2129859	C	CAGG	0.04374	NA	0.933935	rs4719399	72		MAD1L1	0	intronic	2.451	NA	4	5	1	1	0
7:2130426:C:T	rs73032350	7	2130426	C	T	0.0328	2.30753e-06	0.697115	rs4719399	72		MAD1L1	0	intronic	0.06	5	4	5	1	1	1
7:2130600:A:G	rs56291341	7	2130600	A	G	0.04274	7.62671e-08	0.911941	rs4719399	72		MAD1L1	0	intronic	0.05	5	4	5	1	1	1
7:2130903:C:T	rs73034410	7	2130903	T	C	0.0328	2.30481e-06	0.697115	rs4719399	72		MAD1L1	0	intronic	2.451	5	4	5	1	1	1
7:2131451:A:G	rs56115522	7	2131451	G	A	0.03181	2.16533e-06	0.676131	rs4719399	72		MAD1L1	0	intronic	3.987	5	4	5	1	1	1
7:2131829:C:T	rs2895202	7	2131829	T	C	0.3926	5.75647e-17	0.8252	rs1860826	72		MAD1L1	0	intronic	2.664	NA	4	5	1	1	1
7:2132040:G:T	rs73034411	7	2132040	T	G	0.03181	2.04565e-06	0.676131	rs4719399	72		MAD1L1	00:00:00	intronic	3.245	5	4	5	1	1	1
7:2132126:C:T	rs4721390	7	2132126	T	C	0.04573	1.51083e-06	0.816171	rs4719399	72		MAD1L1	0	intronic	3.048	5	4	5	1	1	1
7:2132443:A:T	rs73034414	7	2132443	A	T	0.03181	2.40226e-06	0.676131	rs4719399	72		MAD1L1	0	intronic	0.24	5	5	5	1	1	1
7:2132707:C:CAA	rs542648345	7	2132707	C	CAA	0.0328	NA	0.697115	rs4719399	72		MAD1L1	0	intronic	1.068	NA	5	5	1	1	1
7:2132927:A:G	rs73034415	7	2132927	A	G	0.03181	2.41643e-06	0.676131	rs4719399	72		MAD1L1	0	intronic	5.887	4	5	5	1	1	1
7:2133000:C:T	rs56922345	7	2133000	T	C	0.04175	7.13573e-08	0.890041	rs4719399	72		MAD1L1	0	intronic	4.544	2b	5	5	1	1	1
7:2133491:A:C	rs73034419	7	2133491	A	C	0.03181	2.29475e-06	0.676131	rs4719399	72		MAD1L1	0	intronic	4.626	5	4	5	1	1	1
7:2133732:A:G	rs73034420	7	2133732	G	A	0.03181	2.2955e-06	0.676131	rs4719399	72		MAD1L1	0	intronic	0.94	4	4	5	1	1	1
7:2134350:A:G	rs73034423	7	2134350	G	A	0.0328	2.49036e-06	0.655564	rs4719399	72		MAD1L1	0	intronic	0.092	2b	4	5	1	1	1
7:2134457:A:G	rs1075762	7	2134457	A	G	0.03181	2.24805e-06	0.676131	rs4719399	72		MAD1L1	0	intronic	0.201	NA	4	5	1	1	1
7:2134616:A:G	rs10242452	7	2134616	A	G	0.06064	4.01404e-06	0.603329	rs4719399	72		MAD1L1	0	intronic	0.208	4	4	5	1	1	1
7:2135188:C:T	rs73034427	7	2135188	C	T	0.03181	NA	0.676131	rs4719399	72		MAD1L1	0	intronic	3.849	5	1	5	1	1	1
7:2135203:A:G	rs73034430	7	2135203	G	A	0.03181	2.45219e-06	0.676131	rs4719399	72		MAD1L1	0	intronic	1.055	5	1	5	1	1	1
7:2135593:C:T	rs114867273	7	2135593	C	T	0.03181	3.98557e-06	0.676131	rs4719399	72		MAD1L1	0	intronic	1.26	5	1	5	1	1	1
7:2136254:C:T	rs73034433	7	2136254	C	T	0.03181	2.19184e-06	0.676131	rs4719399	72		MAD1L1	0	intronic	0.105	5	4	5	1	1	1
7:2136298:A:C	rs73034434	7	2136298	A	C	0.03181	2.1886e-06	0.676131	rs4719399	72		MAD1L1	0	intronic	2.896	5	4	5	1	1	1
7:2136421:C:G	rs3823628	7	2136421	G	C	0.04175	6.54876e-08	0.890041	rs4719399	72		MAD1L1	0	intronic	0.461	5	4	5	1	1	1
7:2136468:C:T	rs3800898	7	2136468	T	C	0.339	8.76323e-09	0.755244	rs3800918	72		MAD1L1	0	intronic	3.359	4	4	5	1	1	1
7:2136683:A:G	rs73034436	7	2136683	G	A	0.03181	2.53372e-06	0.676131	rs4719399	72		MAD1L1	0	intronic	0.006	4	4	5	1	1	1
7:2136782:C:G	rs73034437	7	2136782	G	C	0.03181	1.96015e-06	0.676131	rs4719399	72		MAD1L1	0	intronic	0.348	5	4	5	1	1	1
7:2137582:C:G	rs73034443	7	2137582	G	C	0.03181	2.19893e-06	0.676131	rs4719399	72		MAD1L1	0	intronic	0.007	5	4	5	1	1	1
7:2137731:A:G	rs73034445	7	2137731	A	G	0.03181	2.49872e-06	0.676131	rs4719399	72		MAD1L1	0	intronic	0.351	5	4	5	1	1	1
7:2137746:A:G	rs73034446	7	2137746	G	A	0.03181	2.14375e-06	0.676131	rs4719399	72		MAD1L1	0	intronic	0.41	5	4	5	1	1	1
7:2137903:A:G	rs3778963	7	2137903	A	G	0.3499	3.56009e-07	0.722301	rs3800918	72		MAD1L1	0	intronic	0.382	5	4	5	1	1	1
7:2138008:C:T	rs73034451	7	2138008	C	T	0.03181	1.90475e-06	0.676131	rs4719399	72		MAD1L1	0	intronic	0.646	5	2	5	1	1	1
7:2138090:C:T	rs73034453	7	2138090	T	C	0.0328	2.14101e-06	0.655564	rs4719399	72		MAD1L1	0	intronic	1.694	5	2	5	1	1	1
7:2138109:C:T	rs3778964	7	2138109	C	T	0.3907	8.76605e-16	0.824543	rs1860826	72		MAD1L1	0	intronic	0.799	5	2	5	1	1	1
7:2138166:A:G	rs73034458	7	2138166	A	G	0.03181	2.05513e-06	0.676131	rs4719399	72		MAD1L1	0	intronic	0.804	5	2	5	1	1	1
7:2138296:A:G	rs3778965	7	2138296	G	A	0.3897	8.54147e-16	0.827172	rs1860826	72		MAD1L1	0	intronic	0.268	5	5	5	1	1	1
7:2138372:A:G	rs73034460	7	2138372	G	A	0.03181	2.20426e-06	0.676131	rs4719399	72		MAD1L1	0	intronic	0.218	5	5	5	1	1	1
7:2138587:G:GGC	rs148596199	7	2138587	G	GGC	0.03181	NA	0.676131	rs4719399	72		MAD1L1	0	intronic	0.943	NA	5	5	1	1	1
7:2138845:C:T	rs111476631	7	2138845	C	T	0.03181	2.16749e-06	0.676131	rs4719399	72		MAD1L1	0	intronic	1.964	4	2	5	1	1	1
7:2138993:A:G	rs73034464	7	2138993	G	A	0.03181	2.08257e-06	0.676131	rs4719399	72		MAD1L1	0	intronic	0.917	4	2	5	1	1	1
7:2139274:A:G	rs73038440	7	2139274	A	G	0.03181	2.12865e-06	0.676131	rs4719399	72		MAD1L1	0	intronic	0.194	4	2	5	1	1	1
7:2139286:C:T	rs73038441	7	2139286	T	C	0.3907	8.49336e-16	0.824543	rs1860826	72		MAD1L1	0	intronic	3.736	4	2	5	1	1	1
7:2139457:C:T	rs73038442	7	2139457	C	T	0.3907	9.56431e-16	0.824543	rs1860826	72		MAD1L1	0	intronic	4.644	4	2	7	1	1	1
7:2139863:A:G	rs56159855	7	2139863	A	G	0.03181	2.1344e-06	0.676131	rs4719399	72		MAD1L1	0	intronic	1.253	4	2	7	1	1	1
7:2139952:A:G	rs55889027	7	2139952	G	A	0.03181	1.6421e-06	0.676131	rs4719399	72		MAD1L1	0	intronic	0.783	4	2	7	1	1	1
7:2139963:A:G	rs55636534	7	2139963	G	A	0.03181	2.503e-06	0.676131	rs4719399	72		MAD1L1	0	intronic	0.27	3a	2	7	1	1	1
7:2139990:A:G	rs3778969	7	2139990	G	A	0.3907	8.18091e-16	0.824543	rs1860826	72		MAD1L1	00:00:00	intronic	3.11	4	2	7	1	1	1
7:2140105:C:T	rs55651222	7	2140105	C	T	0.03181	2.27077e-06	0.676131	rs4719399	72		MAD1L1	00:00:00	intronic	0.223	3a	4	5	1	1	1
7:2140276:A:G	rs55836070	7	2140276	G	A	0.03181	2.19013e-06	0.676131	rs4719399	72		MAD1L1	00:00:00	intronic	0.12	4	4	5	1	1	1
7:2140312:C:T	rs4719431	7	2140312	T	C	0.4324	1.91456e-22	0.787391	rs58120505	72		MAD1L1	00:00:00	intronic	2.06	4	4	5	1	1	1
7:2140330:A:G	rs4719432	7	2140330	A	G	0.4523	5.4769e-22	0.716959	rs58120505	72		MAD1L1	00:00:00	intronic	2.123	2b	4	5	1	1	1
7:2140346:C:G	rs73038445	7	2140346	C	G	0.03181	2.13258e-06	0.676131	rs4719399	72		MAD1L1	00:00:00	intronic	5.06	4	4	5	1	1	1
7:2140497:A:G	rs117038973	7	2140497	G	A	0.03181	2.27281e-06	0.676131	rs4719399	72		MAD1L1	00:00:00	intronic	0.314	2b	4	5	1	1	1
7:2140532:A:C	rs73038446	7	2140532	C	A	0.03181	2.25865e-06	0.676131	rs4719399	72		MAD1L1	00:00:00	intronic	2.753	2b	4	5	1	1	1
7:2140907:A:G	rs55998156	7	2140907	G	A	0.03181	1.89792e-06	0.676131	rs4719399	72		MAD1L1	00:00:00	intronic	4.866	5	4	5	1	1	1
7:2140938:C:T	rs4380817	7	2140938	T	C	0.339	4.49007e-08	0.753754	rs3800918	72		MAD1L1	00:00:00	intronic	2.233	5	4	5	1	1	1
7:2141144:G:T	rs113112637	7	2141144	T	G	0.02982	NA	0.63196	rs4719399	72		MAD1L1	00:00:00	intronic	0.138	5	4	5	1	0	1
7:2141227:C:T	rs73038449	7	2141227	C	T	0.03181	1.89994e-06	0.676131	rs4719399	72		MAD1L1	00:00:00	intronic	6.392	5	4	5	1	1	1
7:2141239:A:G	rs4719436	7	2141239	G	A	0.3907	7.85676e-16	0.824543	rs1860826	72		MAD1L1	00:00:00	intronic	0.325	5	4	5	1	1	1
7:2141896:A:G	rs73038456	7	2141896	A	G	0.03181	NA	0.676131	rs4719399	72		MAD1L1	00:00:00	intronic	2.077	4	1	5	1	0	1
7:2141917:A:G	rs62442994	7	2141917	G	A	0.3529	NA	0.716089	rs3800918	72		MAD1L1	00:00:00	intronic	0.179	4	1	5	1	0	1
7:2141919:C:T	rs112637791	7	2141919	C	T	0.3767	NA	0.762459	rs1860826	72		MAD1L1	00:00:00	intronic	1.073	4	1	5	1	1	1
7:2141924:C:T	rs62442995	7	2141924	T	C	0.3588	NA	0.699271	rs3800918	72		MAD1L1	00:00:00	intronic	0.108	4	1	5	1	0	1
7:2142403:C:T	rs73038458	7	2142403	C	T	0.03181	1.98574e-06	0.676131	rs4719399	72		MAD1L1	00:00:00	intronic	2.802	5	4	5	1	1	1
7:2142790:C:G	rs143734793	7	2142790	C	G	0.03181	2.04598e-06	0.676131	rs4719399	72		MAD1L1	00:00:00	intronic	0.546	5	3	5	1	1	1
7:2143025:A:G	rs73038461	7	2143025	G	A	0.03181	2.79301e-06	0.676131	rs4719399	72		MAD1L1	00:00:00	intronic	1.844	4	2	5	1	1	1
7:2143165:G:T	rs4721405	7	2143165	T	G	0.34	5.07682e-09	0.751881	rs3800918	72		MAD1L1	00:00:00	intronic	0.095	4	2	5	1	1	1
7:2143208:A:C	rs3778970	7	2143208	C	A	0.3857	3.34107e-16	0.801708	rs1860826	72		MAD1L1	00:00:00	intronic	2.39	2b	2	7	1	1	1
7:2143256:C:T	rs55949534	7	2143256	C	T	0.03181	2.08244e-06	0.676131	rs4719399	72		MAD1L1	00:00:00	intronic	0.35	4	2	7	1	1	1
7:2143409:A:G	rs55690798	7	2143409	A	G	0.0328	1.80149e-06	0.655564	rs4719399	72		MAD1L1	00:00:00	intronic	5.855	2b	2	7	1	1	1
7:2143483:C:T	rs56236532	7	2143483	T	C	0.03181	1.9831e-06	0.676131	rs4719399	72		MAD1L1	00:00:00	intronic	3.134	3a	2	7	1	1	1
7:2143594:A:G	rs56085180	7	2143594	G	A	0.0328	1.7766e-06	0.655564	rs4719399	72		MAD1L1	00:00:00	intronic	0.885	4	2	7	1	1	1
7:2143598:C:T	rs55805893	7	2143598	C	T	0.03181	2.40772e-06	0.676131	rs4719399	72		MAD1L1	00:00:00	intronic	1.941	3a	2	7	1	1	1
7:2143712:C:G	rs56055755	7	2143712	G	C	0.03181	NA	0.676131	rs4719399	72		MAD1L1	00:00:00	intronic	1.995	4	1	7	1	1	1
7:2143957:A:G	rs73038464	7	2143957	G	A	0.03181	1.99718e-06	0.676131	rs4719399	72		MAD1L1	00:00:00	intronic	0.621	4	1	7	1	1	1
7:2144323:C:T	rs12537865	7	2144323	C	T	0.3797	NA	0.801378	rs1860826	72		MAD1L1	00:00:00	intronic	10.93	4	2	7	1	1	1
7:2144378:C:T	rs3800902	7	2144378	C	T	0.3907	3.23092e-16	0.823791	rs1860826	72		MAD1L1	0	intronic	2.706	4	2	7	1	1	1
7:2144537:C:G	rs55807033	7	2144537	C	G	0.03181	NA	0.676131	rs4719399	72		MAD1L1	0	intronic	3.827	5	2	7	1	1	1
7:2144702:A:G	rs56171232	7	2144702	A	G	0.03181	2.04121e-06	0.676131	rs4719399	72		MAD1L1	0	intronic	0.063	5	5	7	1	1	1
7:2145425:A:C	rs1860829	7	2145425	A	C	0.336	6.55001e-09	0.755852	rs3800918	72		MAD1L1	0	intronic	5.755	4	5	5	1	1	1
7:2145469:C:G	rs735932	7	2145469	C	G	0.03181	1.79328e-06	0.676131	rs4719399	72		MAD1L1	0	intronic	0.326	4	5	5	1	1	1
7:2145629:C:T	rs111611027	7	2145629	T	C	0.495	NA	0.656402	rs58120505	72		MAD1L1	0	intronic	0.918	2b	5	5	1	1	1
7:2145705:C:T	rs55732509	7	2145705	T	C	0.03181	3.054e-06	0.676131	rs4719399	72		MAD1L1	0	intronic	4.506	4	5	5	1	1	1
7:2145720:C:G	rs55865401	7	2145720	G	C	0.4016	NA	0.77654	rs1860826	72		MAD1L1	0	intronic	1.013	4	5	5	1	1	1
7:2146191:G:T	rs73038472	7	2146191	G	T	0.03181	1.96576e-06	0.676131	rs4719399	72		MAD1L1	0	intronic	0.679	5	2	5	1	1	1
7:2147106:T:TCG	rs140103126	7	2147106	T	TCG	0.03181	NA	0.676131	rs4719399	72		MAD1L1	0	UTR5	2.035	NA	2	7	1	1	1
7:2147262:A:G	rs73038477	7	2147262	G	A	0.03181	2.10229e-06	0.676131	rs4719399	72		MAD1L1	0	UTR5	0.417	5	2	5	1	1	1
7:2147301:A:G	rs4721407	7	2147301	A	G	0.338	4.89046e-09	0.750562	rs3800918	72		MAD1L1	0	UTR5	2.406	5	2	5	1	1	1
7:2147451:A:T	rs73038479	7	2147451	T	A	0.03181	2.12066e-06	0.676131	rs4719399	72		MAD1L1	0	intronic	0.521	5	2	5	1	1	1
7:2147596:A:G	rs3800905	7	2147596	A	G	0.3688	3.34463e-06	0.671023	rs3800918	72		MAD1L1	0	intronic	1.963	5	2	5	1	1	1
7:2147653:A:G	rs73038481	7	2147653	A	G	0.03181	2.13284e-06	0.676131	rs4719399	72		MAD1L1	0	intronic	3.664	5	2	5	1	1	1
7:2148324:G:T	rs55942951	7	2148324	G	T	0.03181	2.09216e-06	0.676131	rs4719399	72		MAD1L1	0	intronic	1.812	4	1	5	1	1	1
7:2148617:C:T	rs56248405	7	2148617	C	T	0.03181	2.06589e-06	0.676131	rs4719399	72		MAD1L1	0	intronic	0.115	5	2	5	1	1	1
7:2149220:A:G	rs2159783	7	2149220	A	G	0.03181	1.89851e-06	0.676131	rs4719399	72		MAD1L1	0	UTR5	4.817	5	2	5	1	1	1
7:2149835:C:T	rs73038485	7	2149835	C	T	0.03181	1.88289e-06	0.676131	rs4719399	72		MAD1L1	0	intronic	2.898	4	2	7	1	1	1
7:2149967:A:G	rs10224497	7	2149967	A	G	0.4344	2.93832e-24	0.780494	rs58120505	72		MAD1L1	0	intronic	4.794	1b	2	7	1	1	1
7:2150343:A:G	rs4721410	7	2150343	A	G	0.338	2.90336e-09	0.753632	rs3800918	72		MAD1L1	0	intronic	4.31	4	2	7	1	1	1
7:2150367:C:T	rs55832838	7	2150367	T	C	0.03181	2.18668e-06	0.676131	rs4719399	72		MAD1L1	0	intronic	9.057	2b	2	7	1	1	1
7:2150377:A:T	rs55675295	7	2150377	T	A	0.03181	2.18704e-06	0.676131	rs4719399	72		MAD1L1	0	intronic	2.644	4	2	7	1	1	1
7:2150956:C:G	rs73038493	7	2150956	C	G	0.03181	1.28574e-06	0.676131	rs4719399	72		MAD1L1	0	intronic	0.671	2b	1	7	1	1	1
7:2151369:C:T	rs1558464	7	2151369	T	C	0.03181	2.05534e-06	0.676131	rs4719399	72		MAD1L1	0	intronic	2.675	4	2	7	1	1	1
7:2151398:C:G	rs1558465	7	2151398	G	C	0.4274	NA	0.763341	rs58120505	72		MAD1L1	0	intronic	0.031	3a	2	7	1	1	1
7:2151432:A:C	rs1558466	7	2151432	A	C	0.3469	5.36097e-08	0.727274	rs3800918	72		MAD1L1	0	intronic	2.633	2b	2	5	1	1	1
7:2151633:C:T	rs1476887	7	2151633	T	C	0.4274	1.15347e-21	0.763341	rs58120505	72		MAD1L1	0	intronic	1.019	5	2	5	1	1	1
7:2151972:G:T	rs73035480	7	2151972	G	T	0.03181	1.79443e-06	0.676131	rs4719399	72		MAD1L1	0	intronic	0.91	2b	1	5	1	1	1
7:2152001:A:G	rs731140	7	2152001	A	G	0.3479	NA	0.724073	rs3800918	72		MAD1L1	0	intronic	0.68	4	1	5	1	1	1
7:2152033:A:G	rs73035483	7	2152033	A	G	0.03181	2.07126e-06	0.676131	rs4719399	72		MAD1L1	0	intronic	1.867	2b	1	5	1	1	1
7:2152263:A:G	rs73035485	7	2152263	A	G	0.03181	1.41403e-06	0.676131	rs4719399	72		MAD1L1	0	intronic	0.072	2b	2	5	1	1	1
7:2152344:A:G	rs1860830	7	2152344	A	G	0.338	2.81084e-09	0.753632	rs3800918	72		MAD1L1	0	intronic	1.772	5	2	5	1	1	1
7:2152350:A:G	rs78365436	7	2152350	G	A	0.0328	2.13142e-06	0.655564	rs4719399	72		MAD1L1	0	intronic	1.051	5	2	5	1	1	1
7:2152510:A:AG	rs200220537	7	2152510	A	AG	0.03181	NA	0.676131	rs4719399	72		MAD1L1	00:00:00	intronic	0.4	NA	1	5	1	0	1
7:2152608:A:C	rs73035488	7	2152608	C	A	0.03181	1.77221e-06	0.676131	rs4719399	72		MAD1L1	00:00:00	intronic	3.192	5	1	5	1	1	1
7:2152722:A:G	rs578097735	7	2152722	G	A	0.02883	NA	0.65616	rs4719399	72		MAD1L1	00:00:00	intronic	2.728	NA	1	5	1	0	1
7:2152723:C:G	rs540849354	7	2152723	G	C	0.02883	NA	0.65616	rs4719399	72		MAD1L1	00:00:00	intronic	0.668	NA	1	5	1	0	1
7:2152727:A:C	rs560207426	7	2152727	C	A	0.02883	NA	0.65616	rs4719399	72		MAD1L1	00:00:00	intronic	0.328	NA	1	5	1	0	1
7:2153071:C:T	rs4721411	7	2153071	C	T	0.3946	8.36009e-17	0.80469	rs1860826	72		MAD1L1	00:00:00	intronic	0.144	7	5	5	1	1	1
7:2153084:A:G	rs4721412	7	2153084	A	G	0.337	4.97327e-09	0.745916	rs3800918	72		MAD1L1	00:00:00	intronic	0.598	7	5	5	1	1	1
7:2155068:C:G	rs147453828	7	2155068	C	G	0.03181	2.13139e-06	0.676131	rs4719399	72		MAD1L1	0	intronic	6.055	5	4	5	1	1	1
7:2155145:A:G	rs138326215	7	2155145	G	A	0.03181	1.35035e-06	0.676131	rs4719399	72		MAD1L1	0	intronic	5.932	5	4	5	1	1	1
7:2155169:C:T	rs112996667	7	2155169	C	T	0.03181	1.65091e-06	0.676131	rs4719399	72		MAD1L1	0	intronic	5.77	5	4	5	1	1	1
7:2155250:C:G	rs11770254	7	2155250	C	G	0.4274	NA	0.769159	rs58120505	72		MAD1L1	0	intronic	2.696	5	2	5	1	1	1
7:2155251:C:G	rs11770255	7	2155251	C	G	0.4274	NA	0.769159	rs58120505	72		MAD1L1	0	intronic	2.538	5	2	5	1	1	1
7:2156338:A:T	rs2398706	7	2156338	A	T	0.4254	NA	0.76877	rs58120505	72		MAD1L1	0	intronic	1.56	4	2	7	1	1	1
7:2157664:G:T	rs73035498	7	2157664	G	T	0.03181	1.87299e-06	0.676131	rs4719399	72		MAD1L1	0	intronic	4.137	5	2	5	1	1	1
7:2157922:A:G	rs73035501	7	2157922	G	A	0.03181	1.70796e-06	0.676131	rs4719399	72		MAD1L1	0	intronic	0.227	5	3	5	1	1	1
7:2158390:A:G	rs10239050	7	2158390	A	G	0.3996	3.60815e-18	0.781147	rs1860826	72		MAD1L1	0	intronic	2.19	5	4	5	1	1	1
7:2159214:A:G	rs11767038	7	2159214	G	A	0.326	1.58626e-09	0.756826	rs3800918	72		MAD1L1	0	intronic	0.26	5	4	5	1	1	1
7:2159437:C:T	rs3800908	7	2159437	C	T	0.4324	4.69704e-23	0.785223	rs58120505	72		MAD1L1	0	intronic	1.145	4	2	5	1	1	1
7:2159594:C:G	rs3800909	7	2159594	C	G	0.4225	NA	0.771995	rs58120505	72		MAD1L1	0	intronic	0.483	3a	2	5	1	1	1
7:2159746:C:T	rs3778977	7	2159746	C	T	0.4215	8.19996e-20	0.775575	rs58120505	72		MAD1L1	0	intronic	0.115	3a	2	5	1	1	1
7:2159755:A:C	rs73037206	7	2159755	C	A	0.03181	1.55646e-06	0.676131	rs4719399	72		MAD1L1	0	intronic	0.735	4	2	5	1	1	1
7:2159777:C:T	rs71525361	7	2159777	T	C	0.1163	4.01762e-08	1	rs71525361	72		MAD1L1	0	intronic	2.798	3a	2	5	1	1	1
7:2159817:A:G	rs3778978	7	2159817	A	G	0.3897	2.47555e-16	0.826447	rs1860826	72		MAD1L1	0	intronic	1.916	4	2	5	1	1	1
7:2160931:C:T	rs1860831	7	2160931	T	C	0.4254	4.27972e-21	0.76877	rs58120505	72		MAD1L1	0	intronic	3.129	5	4	5	1	1	1
7:2160997:C:G	rs73037214	7	2160997	G	C	0.03181	1.82862e-06	0.676131	rs4719399	72		MAD1L1	0	intronic	0.302	5	4	5	1	1	1
7:2161099:A:G	rs4719443	7	2161099	A	G	0.3897	2.12416e-16	0.826447	rs1860826	72		MAD1L1	0	intronic	4.996	4	4	5	1	1	1
7:2161849:A:G	rs1860832	7	2161849	G	A	0.3897	2.56662e-16	0.826447	rs1860826	72		MAD1L1	0	intronic	4.683	5	4	5	1	1	1
7:2161978:A:C	rs879672	7	2161978	A	C	0.3509	NA	0.719122	rs3800918	72		MAD1L1	0	intronic	1.446	NA	4	5	1	1	1
7:2163023:A:G	rs55831995	7	2163023	G	A	0.03181	2.209e-06	0.676131	rs4719399	72		MAD1L1	0	intronic	0.172	3a	4	5	1	1	1
7:2163237:A:G	rs3800913	7	2163237	A	G	0.4215	8.87761e-20	0.775575	rs58120505	72		MAD1L1	0	intronic	0.002	2b	3	5	1	1	1
7:2163254:C:G	rs3800914	7	2163254	G	C	0.33	4.28479e-10	0.7781	rs3800918	72		MAD1L1	0	intronic	1.585	4	3	5	1	1	1
7:2163800:A:C	rs3800915	7	2163800	A	C	0.335	1.60373e-10	0.75424	rs3800918	72		MAD1L1	0	intronic	1.76	5	3	5	1	1	1
7:2164995:A:G	rs2398705	7	2164995	G	A	0.3907	2.16848e-16	0.823791	rs1860826	72		MAD1L1	0	intronic	2.028	NA	4	5	1	1	1
7:2165062:C:T	rs55784840	7	2165062	T	C	0.03082	1.76785e-06	0.655236	rs4719399	72		MAD1L1	0	intronic	1.327	5	4	5	1	1	1
7:2165080:C:T	rs73037225	7	2165080	C	T	0.03181	1.84955e-06	0.676131	rs4719399	72		MAD1L1	0	intronic	2.913	5	4	5	1	1	1
7:2165520:G:GT	rs35008854	7	2165520	GT	G	0.4235	NA	0.775866	rs58120505	72		MAD1L1	0	intronic	2.163	NA	4	5	1	1	1
7:2166072:C:T	rs3800916	7	2166072	C	T	0.3907	NA	0.823791	rs1860826	72		MAD1L1	0	intronic	0.456	5	4	5	1	1	1
7:2166233:C:T	rs3778982	7	2166233	T	C	0.3907	2.05853e-16	0.823791	rs1860826	72		MAD1L1	0	intronic	0.952	5	4	5	1	1	1
7:2166259:C:G	rs73037230	7	2166259	G	C	0.03181	2.05873e-06	0.676131	rs4719399	72		MAD1L1	0	intronic	0.797	5	4	5	1	1	1
7:2166319:G:T	rs3778983	7	2166319	T	G	0.4006	9.25704e-18	0.778823	rs1860826	72		MAD1L1	0	intronic	0.099	5	4	5	1	1	1
7:2166514:C:T	rs3778984	7	2166514	T	C	0.3907	2.2022e-16	0.823791	rs1860826	72		MAD1L1	0	intronic	0.191	5	4	5	1	1	1
7:2166580:C:T	rs73037293	7	2166580	C	T	0.03181	1.88523e-06	0.676131	rs4719399	72		MAD1L1	0	intronic	0.006	5	4	5	1	1	1
7:2167383:G:T	rs3778986	7	2167383	T	G	0.04175	8.06581e-08	0.890041	rs4719399	72		MAD1L1	0	intronic	1.005	5	4	5	1	1	1
7:2167939:A:G	rs3800917	7	2167939	G	A	0.3837	1.06165e-16	0.794792	rs1860826	72		MAD1L1	0	intronic	4.208	5	4	5	1	1	1
7:2167978:C:T	rs3800918	7	2167978	T	C	0.2813	4.01151e-11	1	rs3800918	72		MAD1L1	0	intronic	0.954	5	4	5	1	1	1
7:2168495:C:T	rs3778987	7	2168495	C	T	0.3608	5.70875e-14	0.675692	rs1860826	72		MAD1L1	0	intronic	1.262	5	4	5	1	1	1
7:2170606:A:G	rs4721428	7	2170606	G	A	0.327	1.07985e-09	0.665179	rs3800918	72		MAD1L1	0	intronic	1.495	5	4	5	1	1	1
7:2171155:C:T	rs3778990	7	2171155	C	T	0.2992	1.37566e-07	0.661451	rs7788620	72		MAD1L1	0	intronic	0.904	4	4	5	1	1	1
7:2171413:C:G	rs73039204	7	2171413	G	C	0.0328	2.22433e-06	0.655564	rs4719399	72		MAD1L1	0	intronic	0.22	5	4	5	1	1	1
7:2171450:C:T	7:2171450:C:T	7	2171450	T	C	0.4384	NA	0.780976	rs58120505	72		MAD1L1	0	intronic	1.295	NA	4	5	1	1	1
7:2171704:C:T	rs4721429	7	2171704	T	C	0.3757	3.70116e-14	0.730077	rs2159045	72		MAD1L1	0	intronic	5.228	5	4	5	1	1	1
7:2172049:C:T	rs10275299	7	2172049	T	C	0.4195	NA	0.667976	rs1860826	72		MAD1L1	0	intronic	0.549	5	4	5	1	1	1
7:2172455:A:G	rs3778991	7	2172455	G	A	0.3748	1.91597e-14	0.726822	rs2159045	72		MAD1L1	0	intronic	3.892	5	4	5	1	1	1
7:2172705:C:T	rs10950559	7	2172705	C	T	0.3748	NA	0.726822	rs2159045	72		MAD1L1	0	intronic	2.001	5	4	5	1	1	1
7:2172716:A:G	rs113799903	7	2172716	G	A	0.0338	1.11185e-06	0.676512	rs4719399	72		MAD1L1	0	intronic	0.067	5	4	5	1	1	1
7:2172758:C:T	rs146257504	7	2172758	C	T	0.0328	5.52369e-07	0.652769	rs4719399	72		MAD1L1	0	intronic	1.301	5	4	5	1	1	1
7:2172924:C:T	rs7801547	7	2172924	C	T	0.0338	1.4345e-06	0.676512	rs4719399	72		MAD1L1	0	intronic	2.293	5	4	5	1	1	1
7:2173167:A:G	rs7800909	7	2173167	G	A	0.0338	1.314e-06	0.676512	rs4719399	72		MAD1L1	0	intronic	1.193	5	4	5	1	1	1
7:2173398:A:G	rs56289380	7	2173398	G	A	0.0328	2.56929e-06	0.655564	rs4719399	72		MAD1L1	0	intronic	0.36	5	4	5	1	1	1
7:2173488:A:G	rs7804788	7	2173488	G	A	0.0338	1.37347e-06	0.676512	rs4719399	72		MAD1L1	0	intronic	0.676	5	4	5	1	1	1
7:2174071:A:C	rs73039212	7	2174071	A	C	0.0328	2.60252e-06	0.655564	rs4719399	72		MAD1L1	0	intronic	5.383	5	4	5	1	1	1
7:2174920:A:G	rs73039214	7	2174920	G	A	0.03777	1.08213e-05	0.603923	rs4719399	72		MAD1L1	0	intronic	1.681	5	4	5	1	1	1
7:2175313:C:G	rs3778992	7	2175313	G	C	0.498	NA	0.605905	rs58120505	72		MAD1L1	0	intronic	0.126	5	4	5	1	1	1
7:2175855:A:C	rs3778994	7	2175855	C	A	0.4085	2.33554e-17	0.720136	rs58120505	72		MAD1L1	0	intronic	0.35	5	4	5	1	1	1
7:2175871:C:T	rs3778995	7	2175871	T	C	0.09344	0.000345532	0.606	rs62442989	72		MAD1L1	0	intronic	1.463	5	4	5	1	1	1
7:2177093:A:G	rs1107351	7	2177093	G	A	0.3688	1.84868e-13	0.712643	rs2159045	72		MAD1L1	0	intronic	0.854	NA	4	5	1	1	1
7:2177190:A:G	rs3778996	7	2177190	G	A	0.3757	1.38875e-14	0.722987	rs2159045	72		MAD1L1	0	intronic	0.136	5	4	5	1	1	1
7:2177731:A:G	rs56136134	7	2177731	G	A	0.0338	2.22125e-06	0.676512	rs4719399	72		MAD1L1	0	intronic	1.434	5	2	5	1	1	1
7:2177783:A:C	rs17132239	7	2177783	C	A	0.03479	1.59016e-06	0.69755	rs4719399	72		MAD1L1	0	intronic	0.887	5	2	5	1	1	1
7:2178338:G:T	rs7803122	7	2178338	G	T	0.03479	1.7878e-06	0.69755	rs4719399	72		MAD1L1	0	intronic	2.146	4	2	5	1	1	1
7:2178731:A:G	rs73039217	7	2178731	G	A	0.3678	2.80122e-13	0.708438	rs2159045	72		MAD1L1	0	intronic	0.002	5	2	5	1	1	1
7:2178871:A:G	rs7803910	7	2178871	G	A	0.0338	2.42596e-06	0.676512	rs4719399	72		MAD1L1	0	intronic	0.039	5	4	5	1	1	1
7:2180753:A:C	rs3778998	7	2180753	C	A	0.3688	1.89619e-13	0.704537	rs2159045	72		MAD1L1	0	intronic	0.339	5	2	5	1	1	1
7:2180885:A:G	rs3778999	7	2180885	G	A	0.3738	1.4761e-14	0.722549	rs2159045	72		MAD1L1	0	intronic	1.804	5	2	5	1	1	1
7:2181628:A:G	rs3779000	7	2181628	G	A	0.3678	3.06072e-13	0.708438	rs2159045	72		MAD1L1	0	intronic	1.412	4	4	5	1	1	1
7:2183219:C:T	rs3779002	7	2183219	C	T	0.3688	4.52419e-13	0.711575	rs2159045	72		MAD1L1	0	intronic	2.356	5	4	4	1	1	1
7:2183702:A:G	rs1859993	7	2183702	A	G	0.4095	2.5581e-17	0.709091	rs58120505	72		MAD1L1	0	intronic	0.739	NA	4	4	1	1	1
7:2184060:C:T	rs4721441	7	2184060	T	C	0.3748	1.45841e-14	0.725793	rs2159045	72		MAD1L1	0	intronic	7.007	5	4	4	1	1	1
7:2184109:C:T	rs55792121	7	2184109	T	C	0.0328	3.82854e-06	0.655564	rs4719399	72		MAD1L1	0	intronic	0.11	5	4	4	1	1	1
7:2184505:A:G	rs3800922	7	2184505	A	G	0.3748	2.08412e-14	0.725793	rs2159045	72		MAD1L1	0	intronic	4.052	4	4	4	1	1	1
7:2184673:A:G	rs3800923	7	2184673	A	G	0.4095	2.44976e-17	0.709091	rs58120505	72		MAD1L1	0	intronic	0.46	5	4	4	1	1	1
7:2184902:C:T	rs3779003	7	2184902	C	T	0.3748	1.9438e-14	0.725793	rs2159045	72		MAD1L1	0	intronic	0.877	5	4	4	1	1	1
7:2185324:C:G	rs1004643	7	2185324	G	C	0.3181	NA	0.675301	rs3800918	72		MAD1L1	0	intronic	0.302	5	4	4	1	1	1
7:2185357:G:T	rs7811807	7	2185357	G	T	0.0338	2.32816e-06	0.676512	rs4719399	72		MAD1L1	0	intronic	0.429	5	4	4	1	1	1
7:2187693:A:G	rs73039232	7	2187693	G	A	0.0328	5.51481e-06	0.655564	rs4719399	72		MAD1L1	0	intronic	10.3	5	4	5	1	1	1
7:2188249:C:T	rs3800924	7	2188249	C	T	0.329	2.26596e-10	0.631512	rs2159045	72		MAD1L1	0	intronic	0.549	3a	4	5	1	1	1
7:2189216:C:T	rs73039233	7	2189216	C	T	0.0328	5.32552e-06	0.655564	rs4719399	72		MAD1L1	0	intronic	0.283	5	4	5	1	1	1
7:2189371:C:T	rs1637771	7	2189371	C	T	0.325	6.07431e-10	0.67578	rs3800918	72		MAD1L1	0	intronic	1.4	NA	4	5	1	1	1
7:2190100:A:G	rs3823631	7	2190100	A	G	0.3738	1.415e-15	0.72152	rs2159045	72		MAD1L1	0	intronic	4.097	5	2	5	1	1	1
7:2190385:C:T	rs1637770	7	2190385	T	C	0.06163	4.62125e-11	0.824795	rs62442989	72		MAD1L1	0	intronic	2.284	NA	4	5	1	1	1
7:2190452:C:T	rs6461188	7	2190452	C	T	0.1869	NA	0.664773	rs7788620	72		MAD1L1	0	intronic	0.006	NA	4	5	1	1	1
7:2190710:C:G	rs73039236	7	2190710	G	C	0.0328	5.02691e-06	0.655564	rs4719399	72		MAD1L1	0	intronic	5.496	5	4	5	1	1	1
7:2191428:A:C	rs34739081	7	2191428	A	C	0.1849	NA	0.663907	rs7788620	72		MAD1L1	0	intronic	3.791	2b	4	5	1	1	1
7:2192540:A:G	rs4721446	7	2192540	G	A	0.3628	5.58966e-10	0.648443	rs2159045	72		MAD1L1	0	intronic	0.615	5	4	5	1	1	1
7:2192654:C:T	rs10240891	7	2192654	C	T	0.3728	2.45111e-13	0.938972	rs2159045	72		MAD1L1	0	intronic	1.639	5	4	5	1	1	1
7:2193433:C:T	rs4721447	7	2193433	C	T	0.3708	3.21844e-14	0.955212	rs2159045	72		MAD1L1	0	intronic	0.165	7	4	5	1	1	1
7:2193891:A:G	rs35256954	7	2193891	G	A	0.17	7.19898e-10	0.689572	rs7788620	72		MAD1L1	0	intronic	0.5	2b	4	5	1	1	1
7:2194337:A:G	7:2194337:A:G	7	2194337	G	A	0.3708	NA	0.971525	rs2159045	72		MAD1L1	0	intronic	5.517	5	4	5	1	1	1
7:2194396:C:T	rs13240401	7	2194396	T	C	0.2256	NA	0.994659	rs7788620	72		MAD1L1	0	intronic	1.09	5	4	5	1	1	1
7:2194607:C:T	rs3800925	7	2194607	T	C	0.2256	2.61686e-17	0.994659	rs7788620	72		MAD1L1	0	intronic	0.236	5	4	5	1	1	1
7:2195062:A:C	rs13238385	7	2195062	A	C	0.2266	3.57561e-17	0.978825	rs7788620	72		MAD1L1	0	intronic	4.224	5	4	5	1	1	1
7:2195132:A:G	rs34782622	7	2195132	A	G	0.1918	2.18783e-10	0.786815	rs7788620	72		MAD1L1	0	intronic	2.092	5	4	5	1	1	1
7:2195226:A:G	rs73039241	7	2195226	G	A	0.0338	7.18933e-06	0.636082	rs4719399	72		MAD1L1	0	intronic	0.58	5	4	5	1	1	1
7:2195442:C:T	rs58835785	7	2195442	C	T	0.3718	5.39349e-14	0.967433	rs2159045	72		MAD1L1	0	intronic	0.477	5	4	5	1	1	1
7:2195445:A:G	rs59134428	7	2195445	G	A	0.3718	4.37103e-14	0.967433	rs2159045	72		MAD1L1	0	intronic	1.019	5	4	5	1	1	1
7:2196349:A:G	rs7788620	7	2196349	A	G	0.2266	1.2682e-17	1	rs7788620	72		MAD1L1	0	intronic	0.475	7	5	5	1	1	1
7:2196551:A:G	rs6972752	7	2196551	G	A	0.3151	6.42614e-18	0.714839	rs1639906	72		MAD1L1	0	intronic	1.582	5	5	5	1	1	1
7:2197445:C:T	rs73039245	7	2197445	T	C	0.0338	6.88939e-06	0.636082	rs4719399	72		MAD1L1	0	intronic	7.278	2a	2	7	1	1	1
7:2197554:C:T	rs35666814	7	2197554	T	C	0.2256	3.81074e-17	0.994659	rs7788620	72		MAD1L1	0	intronic	10.32	2b	2	7	1	1	1
7:2198421:A:G	rs34045509	7	2198421	G	A	0.2247	3.55909e-17	0.989351	rs7788620	72		MAD1L1	0	intronic	1.109	4	2	5	1	1	1
7:2198777:A:C	rs35076297	7	2198777	C	A	0.2247	4.17922e-17	0.978636	rs7788620	72		MAD1L1	0	intronic	5.246	5	4	5	1	1	1
7:2199541:C:T	rs62443025	7	2199541	T	C	0.1909	1.95027e-10	0.801451	rs7788620	72		MAD1L1	0	intronic	0.249	5	4	5	1	1	1
7:2199699:C:CA	rs141314037	7	2199699	C	CA	0.3728	NA	0.97139	rs2159045	72		MAD1L1	0	intronic	0.205	NA	4	5	1	1	1
7:2200173:T:TTAGCC	rs71023380	7	2200173	TTAGCC	T	0.2237	NA	0.984027	rs7788620	72		MAD1L1	0	intronic	0.442	NA	5	5	1	1	1
7:2200291:A:G	rs34513550	7	2200291	A	G	0.1889	2.48873e-10	0.792639	rs7788620	72		MAD1L1	0	intronic	3.541	5	5	5	1	1	1
7:2200410:A:G	rs73039250	7	2200410	G	A	0.0338	8.7485e-06	0.636082	rs4719399	72		MAD1L1	0	intronic	0.707	5	5	5	1	1	1
7:2200698:G:T	rs62443026	7	2200698	T	G	0.1889	2.18163e-10	0.792639	rs7788620	72		MAD1L1	0	intronic	3.844	5	5	5	1	1	1
7:2200729:A:G	rs78469080	7	2200729	G	A	0.3151	NA	0.714839	rs1639906	72		MAD1L1	0	intronic	0.311	5	5	5	1	1	1
7:2200805:G:T	rs190413248	7	2200805	T	G	0.1899	NA	0.797032	rs7788620	72		MAD1L1	0	intronic	0.134	5	5	5	1	1	1
7:2200809:C:CT	rs530763254	7	2200809	C	CT	0.0338	NA	0.636082	rs4719399	72		MAD1L1	0	intronic	1.394	NA	5	5	1	1	1
7:2200813:C:T	rs181579001	7	2200813	C	T	0.1899	NA	0.797032	rs7788620	72		MAD1L1	0	intronic	3.109	5	5	5	1	1	1
7:2200864:G:T	rs75340993	7	2200864	G	T	0.3151	3.88067e-18	0.714839	rs1639906	72		MAD1L1	0	intronic	1.53	5	5	5	1	1	1
7:2200973:C:T	7:2200973:C:T	7	2200973	C	T	0.2247	NA	0.989328	rs7788620	72		MAD1L1	0	intronic	0.064	5	5	5	1	1	1
7:2201298:C:T	rs10252861	7	2201298	C	T	0.1889	NA	0.792639	rs7788620	72		MAD1L1	0	intronic	1.549	5	5	5	1	1	1
7:2201299:A:G	rs150084146	7	2201299	G	A	0.3151	2.72747e-18	0.714839	rs1639906	72		MAD1L1	0	intronic	1.515	5	5	5	1	1	1
7:2201726:C:T	rs189943778	7	2201726	T	C	0.2147	NA	0.937747	rs7788620	72		MAD1L1	0	intronic	2.005	7	5	5	1	1	1
7:2201731:C:T	rs149248542	7	2201731	C	T	0.2137	NA	0.932526	rs7788620	72		MAD1L1	0	intronic	1.207	7	5	5	1	1	1
7:2201746:A:G	rs141832413	7	2201746	G	A	0.2137	NA	0.932526	rs7788620	72		MAD1L1	0	intronic	1.159	7	5	5	1	1	1
7:2201867:A:G	rs201995671	7	2201867	G	A	0.1889	NA	0.792639	rs7788620	72		MAD1L1	0	intronic	0.769	6	5	5	1	1	1
7:2202297:A:G	rs62443035	7	2202297	G	A	0.2237	6.13567e-17	0.984027	rs7788620	72		MAD1L1	0	intronic	0.964	5	5	5	1	1	1
7:2202343:C:CA	rs200992128	7	2202343	CA	C	0.1918	NA	0.795203	rs7788620	72		MAD1L1	0	intronic	3.634	NA	5	5	1	0	1
7:2202361:A:C	rs113015012	7	2202361	A	C	0.2237	NA	0.984027	rs7788620	72		MAD1L1	0	intronic	1.122	5	5	5	1	1	1
7:2202363:A:G	rs114867876	7	2202363	G	A	0.03777	NA	0.603923	rs4719399	72		MAD1L1	0	intronic	2.981	5	5	5	1	1	1
7:2202376:C:G	rs73039251	7	2202376	G	C	0.2247	NA	0.989328	rs7788620	72		MAD1L1	0	intronic	0.713	5	5	5	1	1	1
7:2202447:A:AAT	rs146168991	7	2202447	AAT	A	0.3151	NA	0.714839	rs1639906	72		MAD1L1	0	intronic	1.406	NA	5	5	1	1	1
7:2202507:C:T	rs55662744	7	2202507	C	T	0.2237	NA	0.984027	rs7788620	72		MAD1L1	0	intronic	1.435	5	5	5	1	0	1
7:2203162:A:C	rs34129678	7	2203162	C	A	0.2237	4.93985e-17	0.984027	rs7788620	72		MAD1L1	0	intronic	1.53	6	5	5	1	1	1
7:2203369:C:T	rs13230911	7	2203369	C	T	0.2237	3.39406e-17	0.984027	rs7788620	72		MAD1L1	0	intronic	0.935	5	5	5	1	1	1
7:2203692:C:G	rs3779009	7	2203692	G	C	0.3748	NA	0.963029	rs2159045	72		MAD1L1	0	intronic	1.084	5	2	5	1	1	1
7:2203808:C:T	rs34198643	7	2203808	C	T	0.2237	2.87972e-17	0.984027	rs7788620	72		MAD1L1	0	intronic	1.071	3a	2	5	1	1	1
7:2203895:C:T	rs33959324	7	2203895	C	T	0.2237	4.5224e-17	0.984027	rs7788620	72		MAD1L1	0	intronic	2.951	4	2	5	1	1	1
7:2204400:A:G	rs1637766	7	2204400	G	A	0.4473	4.65835e-11	0.754854	rs2159045	72		MAD1L1	0	intronic	0.114	NA	4	5	1	1	1
7:2204448:G:T	rs35536620	7	2204448	G	T	0.2247	4.50357e-17	0.989351	rs7788620	72		MAD1L1	0	intronic	0.567	5	4	5	1	1	1
7:2205220:C:CGTGGTCCAGGGGAGAGGGGACTCTGCGCCGTGGAAAT	rs551617126	7	2205220	C	CGTGGTCCAGGGGAGAGGGGACTCTGCGCCGTGGAAAT	0.2018	NA	0.876396	rs7788620	72		MAD1L1	0	intronic	0.445	NA	4	5	1	0	1
7:2205258:C:CTG	rs111320137	7	2205258	C	CTG	0.2356	NA	0.944056	rs7788620	72		MAD1L1	0	intronic	5.176	NA	4	5	1	1	1
7:2205565:A:G	rs55639323	7	2205565	G	A	0.03479	4.63206e-06	0.656967	rs4719399	72		MAD1L1	0	intronic	2.882	2b	2	5	1	1	1
7:2205803:C:T	rs6967713	7	2205803	C	T	0.03479	4.36874e-06	0.656967	rs4719399	72		MAD1L1	0	intronic	6.516	3a	2	5	1	1	1
7:2205909:A:C	rs6967879	7	2205909	C	A	0.03479	4.04786e-06	0.656967	rs4719399	72		MAD1L1	0	intronic	9.504	4	2	5	1	1	1
7:2205956:A:G	rs3800926	7	2205956	G	A	0.3151	3.77272e-18	0.714839	rs1639906	72		MAD1L1	0	intronic	13.48	2b	2	5	1	1	1
7:2206110:A:G	rs2058430	7	2206110	A	G	0.3777	NA	1	rs2159045	72		MAD1L1	0	intronic	5.424	5	4	5	1	1	1
7:2206114:T:TA	rs11298868	7	2206114	TA	T	0.2247	NA	0.989351	rs7788620	72		MAD1L1	0	intronic	14.19	NA	4	5	1	1	1
7:2206318:A:G	rs13226690	7	2206318	G	A	0.1899	3.00636e-10	0.786874	rs7788620	72		MAD1L1	0	intronic	2.295	2b	4	5	1	1	1
7:2206581:A:G	rs13229741	7	2206581	G	A	0.1859	3.64332e-10	0.779614	rs7788620	72		MAD1L1	0	intronic	1.035	5	4	5	1	1	1
7:2206690:A:G	rs13244625	7	2206690	A	G	0.1859	3.05292e-10	0.779614	rs7788620	72		MAD1L1	0	intronic	8.373	5	4	5	1	1	1
7:2207401:C:T	rs2159045	7	2207401	T	C	0.3777	6.26437e-15	1	rs2159045	72		MAD1L1	0	intronic	0.431	NA	4	5	1	1	1
7:2207416:A:G	rs34255795	7	2207416	A	G	0.3191	2.51897e-18	0.71981	rs1639906	72		MAD1L1	0	intronic	8.524	6	4	5	1	1	1
7:2207916:T:TAAAAAAAGAA	rs143361720	7	2207916	TAAAAAAAGAA	T	0.0338	NA	0.636082	rs4719399	72		MAD1L1	0	intronic	1.83	NA	4	5	1	0	1
7:2208371:A:G	rs73039261	7	2208371	G	A	0.0338	7.30226e-06	0.636082	rs4719399	72		MAD1L1	0	intronic	0.1	5	4	5	1	1	1
7:2209085:A:G	rs35324681	7	2209085	G	A	0.1859	5.52759e-10	0.779614	rs7788620	72		MAD1L1	0	intronic	1.751	5	4	5	1	1	1
7:2209354:C:T	rs62443039	7	2209354	C	T	0.3181	6.06062e-17	0.72448	rs1639906	72		MAD1L1	0	intronic	1.099	5	4	5	1	1	1
7:2209563:C:T	rs1637762	7	2209563	T	C	0.1978	3.5872e-09	0.725029	rs7788620	72		MAD1L1	0	intronic	0.523	NA	4	5	1	1	1
7:2210844:A:G	rs3779013	7	2210844	G	A	0.2773	1.18829e-14	0.612893	rs1639906	72		MAD1L1	0	intronic	0.397	2b	4	5	1	1	1
7:2211937:A:G	rs12699750	7	2211937	G	A	0.1859	6.01972e-10	0.769537	rs7788620	72		MAD1L1	0	intronic	0.256	5	4	5	1	1	1
7:2212758:A:C	rs6967286	7	2212758	C	A	0.3738	1.05506e-13	0.959054	rs2159045	72		MAD1L1	0	intronic	1.222	4	2	7	1	1	1
7:2212923:G:T	rs1637761	7	2212923	G	T	0.4662	1.41844e-10	0.641764	rs2159045	72		MAD1L1	0	intronic	1.206	4	2	5	1	1	1
7:2213106:A:G	rs35038526	7	2213106	A	G	0.3221	1.02068e-17	0.707914	rs1639906	72		MAD1L1	0	intronic	4.711	5	2	5	1	1	1
7:2213168:C:T	rs73039268	7	2213168	T	C	0.0338	5.98665e-06	0.636082	rs4719399	72		MAD1L1	0	intronic	8.785	5	2	5	1	1	1
7:2213287:A:G	rs62443041	7	2213287	A	G	0.1849	8.99193e-10	0.775323	rs7788620	72		MAD1L1	0	intronic	0.907	5	2	5	1	1	1
7:2213543:C:T	rs34875122	7	2213543	C	T	0.1869	5.35553e-10	0.773834	rs7788620	72		MAD1L1	0	intronic	3.463	5	2	5	1	1	1
7:2214170:A:G	7:2214170:A:G	7	2214170	G	A	0.0338	NA	0.967201	rs2159045	72		MAD1L1	0	intronic	0.308	5	4	5	1	0	1
7:2214170:C:G	7:2214170:C:G	7	2214170	G	C	0.3738	NA	0.967201	rs2159045	72		MAD1L1	0	NA	0.207	NA	4	5	1	1	1
7:2214187:C:G	rs34853711	7	2214187	G	C	0.2207	1.64816e-16	0.957727	rs7788620	72		MAD1L1	0	intronic	1.302	5	4	5	1	1	1
7:2214602:G:T	rs13240130	7	2214602	G	T	0.1759	1.96148e-10	0.737795	rs7788620	72		MAD1L1	0	intronic	1.17	5	2	5	1	1	1
7:2216549:A:G	rs17186327	7	2216549	G	A	0.1849	5.75138e-10	0.775323	rs7788620	72		MAD1L1	0	intronic	2.839	6	5	5	1	1	1
7:2216711:C:CA	rs3839701	7	2216711	CA	C	0.3718	NA	0.951005	rs2159045	72		MAD1L1	0	intronic	0.07	NA	4	5	1	1	1
7:2217806:A:C	rs73039275	7	2217806	A	C	0.0338	6.51761e-06	0.636082	rs4719399	72		MAD1L1	0	intronic	5.11	7	4	5	1	1	1
7:2218725:C:T	rs73039277	7	2218725	T	C	0.0338	6.24764e-06	0.636082	rs4719399	72		MAD1L1	0	intronic	3.642	7	4	5	1	1	1
7:2219528:A:C	rs13233029	7	2219528	C	A	0.1849	5.35093e-10	0.775323	rs7788620	72		MAD1L1	0	intronic	0.038	7	4	5	1	1	1
7:2219602:A:G	rs35102115	7	2219602	G	A	0.1849	NA	0.775323	rs7788620	72		MAD1L1	0	intronic	0.058	6	4	5	1	1	1
7:2219617:A:AG	rs11311632	7	2219617	AG	A	0.2296	NA	0.912769	rs7788620	72		MAD1L1	0	intronic	0.412	NA	4	5	1	1	1
7:2219851:A:G	rs56278027	7	2219851	G	A	0.03479	3.71506e-06	0.656967	rs4719399	72		MAD1L1	0	intronic	0.002	5	4	5	1	1	1
7:2219954:A:G	rs35413321	7	2219954	G	A	0.1859	6.51477e-10	0.779614	rs7788620	72		MAD1L1	0	intronic	0.141	5	4	5	1	1	1
7:2219966:C:T	rs1639906	7	2219966	T	C	0.3936	1.14101e-23	1	rs1639906	72		MAD1L1	0	intronic	3.559	5	4	5	1	1	1
7:2220053:C:T	rs1637759	7	2220053	C	T	0.3946	1.24331e-23	0.99598	rs1639906	72		MAD1L1	0	intronic	0.212	NA	4	5	1	1	1
7:2220092:A:G	rs17790410	7	2220092	A	G	0.1859	6.77001e-10	0.779614	rs7788620	72		MAD1L1	0	intronic	5.154	5	4	5	1	1	1
7:2221032:A:G	rs13224212	7	2221032	A	G	0.1859	3.22904e-10	0.779614	rs7788620	72		MAD1L1	0	intronic	3.084	5	1	5	1	1	1
7:2221413:A:C	rs73039282	7	2221413	C	A	0.0328	7.27643e-06	0.655564	rs4719399	72		MAD1L1	0	intronic	0.484	5	4	5	1	1	1
7:2221583:C:G	rs73039284	7	2221583	C	G	0.3718	NA	0.959134	rs2159045	72		MAD1L1	0	intronic	0.389	6	4	5	1	1	1
7:2222575:C:T	rs62442470	7	2222575	C	T	0.1839	3.30959e-10	0.770475	rs7788620	72		MAD1L1	0	intronic	2.909	7	4	5	1	1	1
7:2223277:C:T	rs71525362	7	2223277	T	C	0.1839	NA	0.770475	rs7788620	72		MAD1L1	0	intronic	3.771	7	4	5	1	1	1
7:2223411:C:T	rs75649934	7	2223411	C	T	0.2276	NA	0.901373	rs7788620	72		MAD1L1	0	intronic	1.021	7	4	5	1	1	1
7:2223624:A:G	rs4721458	7	2223624	G	A	0.3698	3.86185e-14	0.967587	rs2159045	72		MAD1L1	0	intronic	0.036	6	4	5	1	1	1
7:2223696:C:T	rs35239146	7	2223696	C	T	0.2276	1.44283e-14	0.901373	rs7788620	72		MAD1L1	0	intronic	0.574	7	4	5	1	1	1
7:2223997:A:C	rs62442472	7	2223997	A	C	0.2276	7.39175e-15	0.901373	rs7788620	72		MAD1L1	0	intronic	1.945	7	4	5	1	1	1
7:2224845:T:TC	rs10714009	7	2224845	T	TC	0.3966	NA	0.971986	rs1639906	72		MAD1L1	0	intronic	0.729	NA	4	5	1	1	1
7:2226108:A:C	rs73039288	7	2226108	A	C	0.0328	8.32398e-06	0.655564	rs4719399	72		MAD1L1	0	intronic	0.373	6	4	5	1	1	1
7:2226162:A:G	rs10226475	7	2226162	A	G	0.3807	7.90188e-14	0.923533	rs2159045	72		MAD1L1	0	intronic	0.918	7	4	5	1	1	1
7:2226433:C:T	rs73039293	7	2226433	T	C	0.0328	6.88771e-06	0.655564	rs4719399	72		MAD1L1	0	intronic	5.698	6	4	5	1	1	1
7:2226531:G:T	rs111711634	7	2226531	T	G	0.0328	7.34591e-06	0.655564	rs4719399	72		MAD1L1	0	intronic	2.199	7	4	5	1	1	1
7:2226812:A:G	rs113744205	7	2226812	A	G	0.0328	7.39795e-06	0.655564	rs4719399	72		MAD1L1	0	intronic	0.286	7	4	5	1	1	1
7:2227289:A:T	rs62442473	7	2227289	A	T	0.1859	2.72329e-10	0.769537	rs7788620	72		MAD1L1	0	intronic	5.221	7	4	5	1	1	1
7:2227511:A:G	rs56086308	7	2227511	G	A	0.0328	7.57991e-06	0.655564	rs4719399	72		MAD1L1	0	intronic	11.86	5	4	5	1	1	1
7:2227707:C:T	rs13233298	7	2227707	T	C	0.3231	4.51653e-17	0.72314	rs1639906	72		MAD1L1	0	intronic	8.741	6	4	5	1	1	1
7:2227811:A:G	rs1637750	7	2227811	G	A	0.4006	2.76599e-22	0.964605	rs1639906	72		MAD1L1	0	intronic	10	7	4	5	1	1	1
7:2227897:A:G	rs55742819	7	2227897	G	A	0.0328	7.62799e-06	0.655564	rs4719399	72		MAD1L1	0	intronic	1.319	7	4	5	1	1	1
7:2228379:A:G	rs56247048	7	2228379	G	A	0.1849	2.03175e-10	0.765266	rs7788620	72		MAD1L1	0	intronic	0.978	6	4	5	1	1	1
7:2228704:C:G	rs4719456	7	2228704	G	C	0.3618	NA	0.928399	rs2159045	72		MAD1L1	0	intronic	0.613	5	4	5	1	1	1
7:2228848:A:G	rs1637749	7	2228848	A	G	0.3817	1.63999e-12	0.918509	rs2159045	72		MAD1L1	0	intronic	0.699	NA	4	5	1	1	1
7:2230225:A:G	rs4719457	7	2230225	A	G	0.3728	4.77235e-14	0.954936	rs2159045	72		MAD1L1	0	intronic	3.542	3a	4	5	1	1	1
7:2230411:A:G	rs73041305	7	2230411	G	A	0.0328	7.37225e-06	0.655564	rs4719399	72		MAD1L1	0	intronic	2.174	4	4	5	1	1	1
7:2230644:C:G	rs1639908	7	2230644	G	C	0.3976	NA	0.976087	rs1639906	72		MAD1L1	0	intronic	1.032	5	4	5	1	1	1
7:2231002:A:G	rs17186614	7	2231002	G	A	0.2932	3.11974e-15	0.640825	rs1639906	72		MAD1L1	0	intronic	0.798	4	4	5	1	1	1
7:2231270:A:G	rs73041308	7	2231270	G	A	0.0328	8.6855e-06	0.655564	rs4719399	72		MAD1L1	0	intronic	0.055	6	4	5	1	1	1
7:2231667:A:ATAA	7:2231667:A:ATAA	7	2231667	A	ATAA	0.002982	NA	0.655564	rs4719399	72		MAD1L1	0	intronic	NA	NA	4	5	1	0	1
7:2231667:A:ATT	7:2231667:A:ATT	7	2231667	A	ATT	0.0328	NA	0.655564	rs4719399	72		MAD1L1	0	NA	NA	NA	4	5	1	0	1
7:2232671:C:T	rs10257990	7	2232671	T	C	0.3718	1.15229e-11	0.887212	rs2159045	72		MAD1L1	0	intronic	2.668	5	4	5	1	1	1
7:2232877:C:T	rs73041312	7	2232877	C	T	0.0328	7.64049e-06	0.655564	rs4719399	72		MAD1L1	0	intronic	7.02	5	2	5	1	1	1
7:2232946:C:T	rs12112306	7	2232946	C	T	0.3688	3.11954e-11	0.891798	rs2159045	72		MAD1L1	0	intronic	1.308	4	2	5	1	1	1
7:2233045:A:C	rs1639909	7	2233045	A	C	0.3907	7.90862e-21	0.96446	rs1639906	72		MAD1L1	0	intronic	1.884	2b	2	5	1	1	1
7:2233457:A:G	rs17790613	7	2233457	G	A	0.1819	1.40613e-10	0.741937	rs7788620	72		MAD1L1	0	intronic	0.973	5	4	5	1	1	1
7:2233871:A:G	rs1637746	7	2233871	G	A	0.2346	2.61423e-15	0.848286	rs7788620	72		MAD1L1	0	intronic	2.345	NA	4	5	1	1	1
7:2234211:C:G	rs1637745	7	2234211	C	G	0.2346	2.2399e-15	0.837659	rs7788620	72		MAD1L1	0	intronic	0.445	5	4	5	1	1	1
7:2236165:C:T	rs55831522	7	2236165	C	T	0.0328	6.85962e-06	0.655564	rs4719399	72		MAD1L1	0	intronic	0.877	3a	4	4	1	1	1
7:2236432:A:G	rs1637742	7	2236432	G	A	0.3867	2.4256e-20	0.932589	rs1639906	72		MAD1L1	0	intronic	1.61	NA	4	5	1	1	1
7:2237198:C:G	rs3800929	7	2237198	C	G	0.3688	NA	0.891798	rs2159045	72		MAD1L1	0	intronic	0.107	5	4	5	1	1	1
7:2237661:C:T	rs35865023	7	2237661	C	T	0.1809	9.78837e-11	0.728666	rs7788620	72		MAD1L1	0	intronic	0.067	5	4	5	1	1	1
7:2239080:C:T	rs1558460	7	2239080	C	T	0.2843	1.86394e-14	0.614284	rs1639906	72		MAD1L1	0	intronic	0.412	5	4	4	1	1	1
7:2239569:C:T	rs1637738	7	2239569	T	C	0.3837	1.01936e-20	0.91342	rs1639906	72		MAD1L1	0	intronic	1.315	NA	4	4	1	1	1
7:2239971:G:T	rs6950269	7	2239971	G	T	0.1809	NA	0.718027	rs7788620	72		MAD1L1	0	intronic	0.472	5	4	4	1	1	1
7:2240094:C:T	rs11976342	7	2240094	C	T	0.3588	2.12294e-11	0.817481	rs2159045	72		MAD1L1	0	intronic	5.365	5	4	4	1	1	1
7:2240829:T:TG	rs200423109	7	2240829	TG	T	0.1769	NA	0.701734	rs7788620	72		MAD1L1	0	intronic	1.04	NA	4	5	1	0	1
7:2241428:C:T	rs56075204	7	2241428	C	T	0.03479	4.27106e-06	0.69755	rs4719399	72		MAD1L1	0	intronic	0.831	5	4	5	1	1	1
7:2241780:C:G	rs73041335	7	2241780	G	C	0.0328	5.97332e-06	0.655564	rs4719399	72		MAD1L1	0	intronic	1.317	5	4	5	1	1	1
7:2241862:C:G	rs749991	7	2241862	G	C	0.1829	1.04852e-10	0.746845	rs7788620	72		MAD1L1	0	intronic	0.409	5	4	5	1	1	1
7:2243612:A:G	rs73041336	7	2243612	G	A	0.0328	6.04353e-06	0.655564	rs4719399	72		MAD1L1	0	intronic	4.933	4	2	5	1	1	1
7:2243983:C:T	rs1639910	7	2243983	T	C	0.3767	1.91472e-10	0.767735	rs2159045	72		MAD1L1	0	intronic	1.947	5	2	5	1	1	1
7:2244807:A:G	rs73041340	7	2244807	G	A	0.0328	5.95225e-06	0.655564	rs4719399	72		MAD1L1	0	intronic	1.373	5	4	5	1	1	1
7:2245885:C:G	rs34033546	7	2245885	G	C	0.2038	8.69988e-09	0.666796	rs7788620	72		MAD1L1	0	intronic	1.805	6	4	5	1	1	1
7:2246454:C:T	rs1637736	7	2246454	T	C	0.3519	1.07565e-12	0.810509	rs1639906	72		MAD1L1	0	intronic	2.305	NA	4	5	1	1	1
7:2246456:C:T	rs142998513	7	2246456	C	T	0.0338	7.17037e-06	0.676512	rs4719399	72		MAD1L1	0	intronic	1.666	7	4	5	1	1	1
7:2246853:A:G	rs73041344	7	2246853	A	G	0.0328	6.10011e-06	0.655564	rs4719399	72		MAD1L1	0	intronic	0.28	7	4	5	1	1	1
7:2246864:A:G	rs57007970	7	2246864	G	A	0.3459	1.99866e-10	0.793759	rs2159045	72		MAD1L1	0	intronic	0.624	7	4	5	1	1	1
7:2247496:A:T	rs56086108	7	2247496	T	A	0.3469	NA	0.796897	rs2159045	72		MAD1L1	0	intronic	2.267	5	4	4	1	1	1
7:2248369:A:G	rs55971358	7	2248369	G	A	0.0328	6.92422e-06	0.655564	rs4719399	72		MAD1L1	0	intronic	0.013	6	4	4	1	1	1
7:2248472:A:G	rs1612548	7	2248472	G	A	0.2326	1.62928e-14	0.779908	rs7788620	72		MAD1L1	0	intronic	2.392	5	4	4	1	1	1
7:2256406:C:T	rs745566	7	2256406	T	C	0.335	2.33733e-11	0.825648	rs2159044	72		MAD1L1	0	intronic	5.49	NA	4	4	1	1	1
7:2256689:C:G	rs745565	7	2256689	G	C	0.334	NA	0.822748	rs2159044	72		MAD1L1	0	intronic	0.042	5	4	4	1	1	1
7:2256779:A:G	rs733611	7	2256779	G	A	0.335	2.97394e-11	0.82607	rs2159044	72		MAD1L1	0	intronic	3.378	NA	4	4	1	1	1
7:2257171:C:G	rs35629140	7	2257171	G	C	0.337	NA	0.83191	rs2159044	72		MAD1L1	0	intronic	1.37	5	3	4	1	1	1
7:2257199:C:T	rs7781856	7	2257199	C	T	0.337	1.91588e-11	0.83191	rs2159044	72		MAD1L1	0	intronic	0.334	5	3	4	1	1	1
7:2257467:A:G	rs1639914	7	2257467	A	G	0.3688	8.27227e-09	0.983703	rs1639916	72		MAD1L1	0	intronic	4.718	4	4	4	1	1	1
7:2257612:A:G	rs6951493	7	2257612	G	A	0.338	2.24803e-11	0.835265	rs2159044	72		MAD1L1	0	exonic	0.178	4	4	4	1	1	1
7:2258084:C:G	rs1639915	7	2258084	G	C	0.3708	NA	1	rs1639916	72		MAD1L1	0	intronic	0.017	5	4	4	1	1	1
7:2258139:C:T	rs1624785	7	2258139	T	C	0.3708	5.01875e-10	1	rs1639916	72		MAD1L1	0	intronic	1.433	NA	4	4	1	1	1
7:2258899:A:G	rs1639916	7	2258899	G	A	0.3708	4.70762e-10	1	rs1639916	72		MAD1L1	0	intronic	0.451	5	4	4	1	1	1
7:2259280:A:AG	rs78786314	7	2259280	AG	A	0.4016	NA	0.622794	rs2159044	72		MAD1L1	0	intronic	1.212	NA	4	4	1	1	1
7:2260715:G:T	rs1639917	7	2260715	G	T	0.3688	1.04583e-09	0.983768	rs1639916	72		MAD1L1	0	intronic	0.535	5	4	4	1	1	1
7:2260928:C:T	rs1637730	7	2260928	T	C	0.3678	9.45797e-10	0.987823	rs1639916	72		MAD1L1	0	intronic	7.789	NA	4	4	1	1	1
7:2261468:A:G	rs6461233	7	2261468	G	A	0.34	5.29898e-11	0.83383	rs2159044	72		MAD1L1	0	intronic	0.945	5	4	4	1	1	1
7:2262934:C:G	rs1639919	7	2262934	G	C	0.3618	NA	0.964042	rs1639916	72		MAD1L1	0	intronic	0.688	5	4	4	1	1	1
7:2262941:A:C	rs2159044	7	2262941	C	A	0.3827	6.27528e-15	1	rs2159044	72		MAD1L1	0	intronic	0.093	NA	4	4	1	1	1
7:2263354:A:G	rs1108036	7	2263354	A	G	0.329	5.68518e-07	0.83761	rs1639916	72		MAD1L1	0	intronic	3.063	NA	4	4	1	1	1
7:2263479:G:GC	rs3837087	7	2263479	GC	G	0.3678	NA	0.979697	rs1639916	72		MAD1L1	0	intronic	1.252	NA	4	4	1	1	1
7:2264892:A:G	rs13222228	7	2264892	G	A	0.4722	NA	0.633326	rs1639916	72		MAD1L1	0	intronic	5.217	4	2	4	1	1	1
7:2264897:C:G	rs13223015	7	2264897	C	G	0.4702	NA	0.632935	rs1639916	72		MAD1L1	0	intronic	4.91	4	2	4	1	1	1
7:2264924:A:G	rs1639921	7	2264924	A	G	0.4095	NA	0.896292	rs2159044	72		MAD1L1	0	intronic	0.052	5	2	4	1	1	1
7:2266384:A:G	rs4719462	7	2266384	A	G	0.3857	3.13894e-14	0.973091	rs2159044	72		MAD1L1	0	intronic	2.899	7	4	4	1	1	1
7:2267442:C:G	rs3800938	7	2267442	C	G	0.331	2.8115e-10	0.777507	rs2159044	72		MAD1L1	0	intronic	0.877	5	4	4	1	1	1
7:2268380:C:CT	rs11317086	7	2268380	C	CT	0.3847	NA	0.63148	rs2159044	72		MAD1L1	0	intronic	1.222	NA	4	5	1	1	1
7:2268792:A:G	rs71525363	7	2268792	G	A	0.339	4.14751e-11	0.816219	rs2159044	72		MAD1L1	0	intronic	4.171	4	3	4	1	1	1
7:2268970:A:G	rs1626670	7	2268970	A	G	0.3668	2.18601e-09	0.959475	rs1639916	72		MAD1L1	0	intronic	1.5	5	3	4	1	1	1
7:2269248:C:T	rs35791351	7	2269248	C	T	0.339	6.14412e-11	0.816219	rs2159044	72		MAD1L1	0	intronic	6.295	4	3	4	1	1	1
7:2269552:G:T	rs1637728	7	2269552	G	T	0.3728	1.72567e-09	0.983771	rs1639916	72		MAD1L1	0	intronic	0.322	NA	3	4	1	1	1
7:2271980:C:T	rs3757437	7	2271980	C	T	0.337	4.09451e-11	0.810425	rs2159044	72		MAD1L1	0	intronic	2.592	4	1	1	1	1	1
7:2272122:C:T	rs3757439	7	2272122	C	T	0.339	5.28714e-11	0.816219	rs2159044	72		MAD1L1	0	intronic	5.348	4	1	1	1	1	1
7:2272936:A:G	rs3757440	7	2272936	A	G	0.3459	8.29268e-11	0.816614	rs2159044	72		MAD1L1	57	upstream:downstream	8.534	1f	1	2	1	1	1
7:2273614:G:GA	rs59235082	7	2273614	G	GA	0.337	NA	0.793017	rs2159044	72		FTSJ2	251	upstream:downstream	0.911	NA	2	5	1	1	1
7:2275993:A:G	rs7787274	7	2275993	G	A	0.3449	1.80479e-11	0.812608	rs2159044	72		FTSJ2	0	intronic	2.357	6	4	4	1	1	1
7:2276385:A:G	rs7810970	7	2276385	A	G	0.3459	8.71933e-12	0.823385	rs2159044	72		FTSJ2	0	intronic	1.587	4	4	4	1	1	1
7:2278183:C:T	rs34418140	7	2278183	C	T	0.3419	1.52453e-11	0.810969	rs2159044	72		FTSJ2	0	intronic	0.174	7	3	4	1	1	1
7:2278226:C:T	rs7799006	7	2278226	C	T	0.3429	1.91355e-11	0.821207	rs2159044	72		FTSJ2	0	intronic	4.356	6	4	4	1	1	1
7:2278577:AG:AGG	rs538050063	7	2278577	AG	AGG	0.03877	NA	0.807524	rs2159044	72		FTSJ2	0	intronic	NA	NA	4	4	1	0	1
7:2278577:A:AG	rs59385624	7	2278577	AG	A	0.341	NA	0.807524	rs2159044	72		FTSJ2	0	intronic	0.121	NA	4	4	1	1	1
7:2279482:A:C	rs11984133	7	2279482	A	C	0.337	4.76498e-11	0.796567	rs2159044	72		FTSJ2	0	intronic	3.715	5	4	5	1	1	1
7:2280631:A:ATT	rs34979293	7	2280631	ATT	A	0.3598	NA	0.932237	rs1639916	72		FTSJ2	0	intronic	1.466	NA	1	7	1	1	1
7:2282964:G:T	rs6978317	7	2282964	T	G	0.3469	1.02338e-08	0.884656	rs1639916	72		NUDT1	0	intronic	4.275	2b	1	7	1	1	1
7:2285019:C:G	rs4719468	7	2285019	G	C	0.3559	NA	0.919991	rs2270052	72		NUDT1	0	intronic	0.49	7	4	5	1	1	1
7:2285178:C:T	rs33922585	7	2285178	C	T	0.3728	5.02016e-11	0.984027	rs2270052	72		NUDT1	0	intronic	3.94	6	4	5	1	1	1
7:2286487:A:C	rs12673108	7	2286487	C	A	0.3738	4.71777e-11	0.987973	rs2270052	72		NUDT1	0	intronic	0.542	7	2	5	1	1	1
7:2286778:C:T	rs4719469	7	2286778	T	C	0.3857	4.9786e-10	0.934252	rs2270052	72		NUDT1	0	intronic	4.352	4	2	5	1	1	1
7:2287835:C:T	rs3735092	7	2287835	C	T	0.331	1.2249e-07	0.628789	rs1639916	72		NUDT1	0	intronic	0.091	6	2	5	1	1	1
7:2288669:C:T	rs33981648	7	2288669	T	C	0.3559	9.89776e-11	0.919721	rs2270052	72		NUDT1	0	intronic	6.314	4	1	7	1	1	1
7:2288820:A:C	rs10281945	7	2288820	C	A	0.33	1.43944e-07	0.632788	rs1639916	72		NUDT1	0	intronic	1.016	4	1	7	1	1	1
7:2289888:C:T	rs12531150	7	2289888	C	T	0.3748	1.43217e-10	0.991953	rs2270052	72		NUDT1	0	intronic	1.745	4	3	5	1	1	1
7:2290336:A:T	7:2290336:A:T	7	2290336	T	A	0.335	NA	0.976045	rs2270052	72		NUDT1	0	intronic	0.012	7	4	5	1	1	1
7:2290336:G:T	7:2290336:G:T	7	2290336	T	G	0.3708	NA	0.976045	rs2270052	72		NUDT1	0	NA	0.011	NA	4	5	1	1	1
7:2290433:C:T	rs10230928	7	2290433	C	T	0.329	6.34908e-08	0.62378	rs1639916	72		NUDT1	0	intronic	0.016	5	4	5	1	1	1
7:2291399:A:G	rs2270052	7	2291399	G	A	0.3767	3.99223e-11	1	rs2270052	72		SNX8	5	downstream	0.721	3a	3	5	1	1	1
7:2291778:A:ACCCCCCTCCCACGG	rs148928550	7	2291778	ACCCCCCTCCCACGG	A	0.333	NA	0.620845	rs1639916	72		SNX8	0	UTR3	3.637	NA	4	5	1	1	1
7:2291943:A:G	rs2256545	7	2291943	G	A	0.3757	4.96337e-11	0.995976	rs2270052	72		SNX8	0	UTR3	2.502	2b	2	5	1	1	1
7:2293509:A:G	rs6945323	7	2293509	G	A	0.3429	1.20395e-08	0.65751	rs1639916	72		SNX8	0	UTR3	2.221	2b	3	4	1	1	1
7:2294123:C:T	rs12534131	7	2294123	C	T	0.3569	1.31323e-10	0.923264	rs2270052	72		SNX8	0	UTR3	0.232	5	4	4	1	1	1
7:2295802:T:TA	rs11308322	7	2295802	T	TA	0.4245	NA	0.818061	rs2270052	72		SNX8	0	intronic	1.03	NA	4	4	1	1	1
7:2296696:A:C	rs2302071	7	2296696	C	A	0.3469	1.25743e-08	0.65771	rs1639916	72		SNX8	0	intronic	2.691	4	4	4	1	1	1
7:2296722:A:T	rs3815313	7	2296722	A	T	0.3459	2.81616e-08	0.661583	rs1639916	72		SNX8	0	intronic	2.682	4	4	4	1	1	1
7:2298227:C:T	rs2398668	7	2298227	C	T	0.3559	2.03856e-10	0.911918	rs2270052	72		SNX8	0	intronic	0.466	NA	3	5	1	1	1
7:2299900:A:T	rs12537790	7	2299900	T	A	0.3767	NA	0.991933	rs2270052	72		SNX8	0	intronic	2.603	6	4	5	1	1	1
7:2301484:A:G	rs10447540	7	2301484	A	G	0.3757	1.70146e-10	0.987933	rs2270052	72		SNX8	0	intronic	3.205	4	1	5	1	1	1
7:2301578:G:T	rs10447541	7	2301578	T	G	0.3757	NA	0.987933	rs2270052	72		SNX8	0	intronic	0.445	4	1	5	1	1	1
7:2303109:A:G	rs2286207	7	2303109	G	A	0.3867	1.95534e-09	0.9534	rs2270052	72		SNX8	0	intronic	0.028	NA	3	4	1	1	1
7:2304275:C:T	rs34262822	7	2304275	C	T	0.3887	1.47138e-09	0.937999	rs2270052	72		SNX8	0	intronic	2.522	5	4	5	1	1	1
7:2306655:A:G	rs4721527	7	2306655	G	A	0.3867	1.32562e-09	0.945598	rs2270052	72		SNX8	0	intronic	0.519	2c	2	5	1	1	1
7:2306708:C:T	rs6971143	7	2306708	C	T	0.3439	7.8759e-08	0.656151	rs1639916	72		SNX8	0	intronic	1.005	4	2	5	1	1	1
7:2306984:C:T	rs62442516	7	2306984	T	C	0.4453	NA	0.76028	rs2270052	72		SNX8	0	intronic	0.679	2b	5	5	1	1	1
7:2307046:A:G	rs369444888	7	2307046	G	A	0.3847	NA	0.937409	rs2270052	72		SNX8	0	intronic	0.83	7	5	5	1	1	1
7:2307085:A:G	rs377313266	7	2307085	A	G	0.3429	NA	0.658771	rs1639916	72		SNX8	0	intronic	1.686	7	5	5	1	1	1
7:2307092:C:T	rs559383261	7	2307092	C	T	0.3439	NA	0.661486	rs1639916	72		SNX8	0	intronic	1.143	NA	5	5	1	1	1
7:2307643:C:T	rs35521439	7	2307643	T	C	0.4543	NA	0.736019	rs2270052	72		SNX8	0	intronic	1.478	NA	5	5	1	1	1
7:2308078:A:G	rs367858864	7	2308078	G	A	0.3469	NA	0.651123	rs1639916	72		SNX8	0	intronic	2.155	6	5	5	1	1	1
7:2308155:C:T	rs370688542	7	2308155	C	T	0.3748	NA	0.904858	rs2270052	72		SNX8	0	intronic	2.045	6	5	5	1	1	1
7:2309355:A:G	rs6947645	7	2309355	G	A	0.3439	2.73235e-08	0.661486	rs1639916	72		SNX8	0	intronic	0.517	5	2	5	1	1	1
7:2310974:C:T	rs12535174	7	2310974	C	T	0.3857	9.28385e-10	0.941646	rs2270052	72		SNX8	0	intronic	2.718	5	4	5	1	1	1
7:2311266:A:G	rs34502289	7	2311266	G	A	0.3678	1.97042e-09	0.879342	rs2270052	72		SNX8	0	intronic	0.369	5	4	4	1	1	1
7:2312568:A:G	rs4721534	7	2312568	A	G	0.3688	1.98483e-09	0.883366	rs2270052	72		SNX8	0	intronic	1.572	7	4	5	1	1	1
7:2314652:A:G	rs878534	7	2314652	G	A	0.3847	1.0387e-09	0.945191	rs2270052	72		SNX8	0	intronic	0.48	5	3	4	1	1	1
7:2315105:C:T	rs34417375	7	2315105	C	T	0.3847	9.53342e-10	0.945191	rs2270052	72		SNX8	0	intronic	0.476	6	4	5	1	1	1
7:2315950:C:T	rs12669625	7	2315950	C	T	0.3867	8.88165e-10	0.938157	rs2270052	72		SNX8	0	intronic	0.002	4	4	5	1	1	1
7:2316521:A:AGT	rs35193418	7	2316521	AGT	A	0.3867	NA	0.938157	rs2270052	72		SNX8	0	intronic	1.449	NA	4	5	1	1	1
7:2316852:C:T	rs7792045	7	2316852	C	T	0.3867	1.43918e-09	0.938157	rs2270052	72		SNX8	0	intronic	0.507	5	4	5	1	1	1
7:2317445:G:GA	rs35629553	7	2317445	GA	G	0.4125	NA	0.838164	rs2270052	72		SNX8	0	intronic	1.359	NA	4	5	1	1	1
7:2318268:C:T	rs62442526	7	2318268	C	T	0.3867	NA	0.938157	rs2270052	72		SNX8	0	intronic	0.339	7	4	5	1	1	1
7:2318280:C:T	rs6964897	7	2318280	C	T	0.3439	NA	0.652341	rs1639916	72		SNX8	0	intronic	2.216	7	4	5	1	1	1
7:2318357:C:T	rs71525367	7	2318357	C	T	0.3419	NA	0.645656	rs1639916	72		SNX8	0	intronic	2.765	7	4	5	1	1	1
7:2322943:C:T	rs58921703	7	2322943	T	C	0.3678	4.81927e-08	0.781048	rs1639916	72		SNX8	0	intronic	1.017	2b	5	15	1	1	1
7:2323019:C:G	rs10278242	7	2323019	C	G	0.3519	3.88444e-09	0.654309	rs1639916	72		SNX8	0	intronic	1.125	4	2	15	1	1	1
7:2323488:C:T	rs6943446	7	2323488	T	C	0.4364	1.94891e-10	0.604467	rs2159044	72		SNX8	0	intronic	2.996	5	4	15	1	1	1
7:2324644:A:G	rs61491879	7	2324644	G	A	0.3221	2.72766e-07	0.716177	rs34219261	72		SNX8	0	intronic	0.175	7	5	5	1	1	1
7:2324748:A:G	rs76080135	7	2324748	G	A	0.3439	1.35165e-11	0.917232	rs34219261	72		SNX8	0	intronic	1.338	7	5	5	1	1	1
7:2324783:C:G	rs9690444	7	2324783	G	C	0.3608	NA	0.913668	rs34219261	72		SNX8	0	intronic	0.091	6	5	5	1	1	1
7:2324976:A:T	rs13220928	7	2324976	T	A	0.3718	NA	0.913367	rs34219261	72		SNX8	0	intronic	1.47	7	5	5	1	1	1
7:2326156:A:AT	rs147928494	7	2326156	A	AT	0.3509	NA	0.991985	rs34219261	72		SNX8	0	intronic	0.574	NA	5	5	1	1	1
7:2326159:A:T	rs74798557	7	2326159	T	A	0.341	NA	0.945426	rs34219261	72		SNX8	0	intronic	0.917	6	5	5	1	1	1
7:2326161:A:T	rs79622218	7	2326161	T	A	0.341	NA	0.945426	rs34219261	72		SNX8	0	intronic	0.959	6	5	5	1	1	1
7:2326163:A:T	rs76434877	7	2326163	T	A	0.341	NA	0.945426	rs34219261	72		SNX8	0	intronic	0.977	6	5	5	1	1	1
7:2326286:C:T	rs34196856	7	2326286	C	T	0.3688	7.16533e-11	0.939005	rs34219261	72		SNX8	0	intronic	1.371	7	5	5	1	1	1
7:2326816:C:T	rs34219261	7	2326816	C	T	0.3529	6.69697e-12	1	rs34219261	72		SNX8	0	intronic	2.373	6	5	5	1	1	1
7:2326881:A:ACT	rs34442784	7	2326881	ACT	A	0.3519	NA	0.995991	rs34219261	72		SNX8	0	intronic	2.024	NA	5	5	1	1	1
7:2329497:A:G	rs4719486	7	2329497	G	A	0.4046	NA	0.819001	rs34219261	72		SNX8	0	intronic	1.451	5	4	15	1	1	1
7:2330496:A:G	rs4721548	7	2330496	A	G	0.4185	1.06733e-10	0.779965	rs34219261	72		SNX8	0	intronic	3.156	7	4	15	1	1	1
7:2332880:G:T	rs75537891	7	2332880	G	T	0.3559	1.4174e-11	0.988053	rs34219261	72		SNX8	0	intronic	0.952	7	5	15	1	1	1
7:2332968:G:T	rs12699820	7	2332968	G	T	0.3559	2.77325e-11	0.988053	rs34219261	72		SNX8	0	intronic	3.272	7	5	15	1	1	1
7:2333057:A:G	rs34974704	7	2333057	A	G	0.4284	6.44721e-11	0.74424	rs34219261	72		SNX8	0	intronic	2.371	6	5	15	1	1	1
7:2333542:A:G	rs7797577	7	2333542	A	G	0.4185	5.32573e-11	0.78091	rs34219261	72		SNX8	0	intronic	3.934	7	5	15	1	1	1
7:2334025:C:G	rs11520750	7	2334025	G	C	0.3648	NA	0.953694	rs34219261	72		SNX8	0	intronic	2.798	7	4	15	1	1	1
7:2338087:A:C	rs13233723	7	2338087	C	A	0.3559	1.55221e-11	0.988053	rs34219261	72		SNX8	0	intronic	1.011	7	5	15	1	1	1
7:2339405:G:T	rs7781284	7	2339405	G	T	0.3658	7.68018e-11	0.949929	rs34219261	72		SNX8	0	intronic	1.861	2b	2	15	1	1	1
7:2340117:A:G	rs4721561	7	2340117	A	G	0.4205	2.58218e-10	0.769236	rs34219261	72		SNX8	0	intronic	4.378	4	2	15	1	1	1
7:2341055:C:T	rs13245097	7	2341055	C	T	0.3579	8.30496e-11	0.980264	rs34219261	72		SNX8	0	intronic	8.295	4	2	15	1	1	1
7:2342066:C:T	rs13238764	7	2342066	T	C	0.3926	NA	0.855325	rs34219261	72		SNX8	0	intronic	1.781	6	5	5	1	1	1
7:2342069:C:T	rs13238765	7	2342069	T	C	0.3946	NA	0.84886	rs34219261	72		SNX8	0	intronic	1.905	6	5	5	1	1	1
7:2342386:A:G	rs4544983	7	2342386	A	G	0.4314	NA	0.710573	rs34219261	72		SNX8	0	intronic	3.713	5	5	5	1	1	1
7:2342709:A:G	rs13239268	7	2342709	A	G	0.4026	NA	0.811022	rs34219261	72		SNX8	0	intronic	1.942	6	5	5	1	1	1
7:2342853:A:G	rs71522293	7	2342853	G	A	0.4503	NA	0.683491	rs34219261	72		SNX8	0	intronic	1.479	7	5	5	1	1	1
7:2343613:A:T	rs35205605	7	2343613	A	T	0.3996	NA	0.803632	rs34219261	72		SNX8	0	intronic	1.86	6	2	5	1	1	1
7:2343621:A:T	rs6952224	7	2343621	A	T	0.3966	NA	0.777078	rs34219261	72		SNX8	0	intronic	1.916	6	2	5	1	1	1
7:2343975:A:C	rs12699825	7	2343975	C	A	0.3787	NA	0.801652	rs34219261	72		SNX8	0	intronic	0.043	NA	2	5	1	1	1
7:2344203:C:T	rs6971396	7	2344203	C	T	0.3658	1.33686e-09	0.873974	rs34219261	72		SNX8	0	intronic	4.946	4	1	15	1	1	1
7:2345091:C:T	rs4318967	7	2345091	T	C	0.4036	3.92967e-10	0.77311	rs34219261	72		SNX8	0	intronic	0.033	6	5	5	1	1	1
7:2346115:C:T	rs10249052	7	2346115	C	T	0.332	1.46312e-07	0.798957	rs34219261	72		SNX8	0	intronic	0.595	7	1	5	1	1	1
7:3317586:A:G	rs1917689	7	3317586	G	A	0.4821	NA	0.899293	rs4719944	73		AC073316.1	0	ncRNA_intronic	2.502	5	5	15	0	1	1
7:3318274:A:G	rs34613896	7	3318274	G	A	0.3579	2.47895e-06	0.664239	rs4722850	73		AC073316.1	0	ncRNA_intronic	4.017	7	5	15	0	1	1
7:3318290:C:T	rs10232199	7	3318290	T	C	0.3579	2.22394e-06	0.664239	rs4722850	73		AC073316.1	0	ncRNA_intronic	6.462	6	5	15	0	1	1
7:3318338:A:C	rs10275922	7	3318338	C	A	0.3618	9.32536e-07	0.648002	rs4722850	73		AC073316.1	0	ncRNA_intronic	2.149	7	5	15	0	1	1
7:3318962:G:GA	rs113603525	7	3318962	G	GA	0.3579	NA	0.664239	rs4722850	73		AC073316.1	0	ncRNA_intronic	2.908	NA	5	15	0	0	1
7:3319228:A:G	rs9654983	7	3319228	A	G	0.3569	1.09471e-06	0.661637	rs4722850	73		AC073316.1	0	ncRNA_intronic	0.419	4	5	15	0	1	1
7:3319399:C:T	rs10239408	7	3319399	T	C	0.3579	1.08526e-06	0.664239	rs4722850	73		AC073316.1	0	ncRNA_intronic	4.714	6	5	15	0	1	1
7:3319515:C:G	rs62441387	7	3319515	C	G	0.1769	7.44915e-05	0.631975	rs17133297	73		AC073316.1	0	ncRNA_intronic	0.032	5	5	15	0	1	1
7:3319543:A:G	rs10249955	7	3319543	G	A	0.3579	1.44396e-06	0.664239	rs4722850	73		AC073316.1	0	ncRNA_intronic	3.444	5	5	15	0	1	1
7:3319615:A:G	rs10249981	7	3319615	G	A	0.3579	1.22008e-06	0.664239	rs4722850	73		AC073316.1	0	ncRNA_intronic	0.368	7	5	15	0	1	1
7:3319950:A:G	rs11763250	7	3319950	A	G	0.3569	1.96845e-06	0.661637	rs4722850	73		AC073316.1	0	ncRNA_intronic	3.581	7	5	15	0	1	1
7:3319957:C:T	rs11773473	7	3319957	C	T	0.3598	2.46137e-06	0.648829	rs4722850	73		AC073316.1	0	ncRNA_intronic	0.271	7	5	15	0	1	1
7:3319994:C:T	rs11773479	7	3319994	C	T	0.3598	1.17753e-06	0.648829	rs4722850	73		AC073316.1	0	ncRNA_intronic	3.518	6	5	15	0	1	1
7:3320242:C:T	rs10240575	7	3320242	T	C	0.3579	1.42769e-06	0.664239	rs4722850	73		AC073316.1	0	ncRNA_intronic	2.674	5	5	15	0	1	1
7:3320494:C:T	rs17133223	7	3320494	C	T	0.3608	1.47678e-06	0.651423	rs4722850	73		AC073316.1	0	ncRNA_intronic	7.672	7	5	15	0	1	1
7:3320744:A:C	rs7777280	7	3320744	A	C	0.3579	1.52155e-06	0.664239	rs4722850	73		AC073316.1	0	ncRNA_intronic	5.83	4	5	15	0	1	1
7:3320839:C:G	rs7793799	7	3320839	C	G	0.3579	NA	0.664239	rs4722850	73		AC073316.1	0	ncRNA_intronic	1.838	4	5	15	0	1	1
7:3321076:G:T	rs7781536	7	3321076	T	G	0.3579	1.27504e-06	0.664239	rs4722850	73		AC073316.1	0	ncRNA_intronic	4.622	7	5	15	0	1	1
7:3321139:C:T	rs7795300	7	3321139	C	T	0.3579	9.78759e-07	0.664239	rs4722850	73		AC073316.1	0	ncRNA_intronic	3.019	7	5	15	0	1	1
7:3321266:C:G	rs7794409	7	3321266	C	G	0.3618	NA	0.646821	rs4722850	73		AC073316.1	0	ncRNA_intronic	2.582	7	5	15	0	1	1
7:3321415:C:T	rs28713780	7	3321415	T	C	0.3579	2.0451e-06	0.664239	rs4722850	73		AC073316.1	0	ncRNA_intronic	0.746	6	5	15	0	1	1
7:3321806:C:T	rs13243372	7	3321806	T	C	0.3579	2.04275e-06	0.664239	rs4722850	73		AC073316.1	0	ncRNA_intronic	3.366	6	5	15	0	1	1
7:3321860:A:G	rs13240540	7	3321860	A	G	0.3579	1.68782e-06	0.664239	rs4722850	73		AC073316.1	0	ncRNA_intronic	6.774	7	5	15	0	1	1
7:3322344:G:T	rs11979697	7	3322344	G	T	0.3579	1.45497e-06	0.664239	rs4722850	73		AC073316.1	0	ncRNA_intronic	0.661	4	5	15	0	1	1
7:3322357:C:G	rs11973050	7	3322357	G	C	0.3579	NA	0.664239	rs4722850	73		AC073316.1	0	ncRNA_intronic	1.706	4	5	15	0	1	1
7:3322671:G:T	rs7791187	7	3322671	T	G	0.3579	1.53384e-06	0.664239	rs4722850	73		AC073316.1	0	ncRNA_intronic	3.136	6	5	15	0	1	1
7:3323181:A:T	rs1525558	7	3323181	T	A	0.3608	NA	0.651423	rs4722850	73		AC073316.1	0	ncRNA_intronic	4.917	4	5	15	0	1	1
7:3323770:C:T	rs940781	7	3323770	T	C	0.3579	1.69838e-06	0.664239	rs4722850	73		AC073316.1	0	ncRNA_intronic	2.156	NA	5	15	0	1	1
7:3323848:C:T	rs940780	7	3323848	T	C	0.3579	1.48376e-06	0.664239	rs4722850	73		AC073316.1	00:00:00	ncRNA_intronic	5.91	NA	5	15	0	1	1
7:3323870:A:T	rs940779	7	3323870	T	A	0.3579	NA	0.664239	rs4722850	73		AC073316.1	00:00:00	ncRNA_intronic	3.338	6	5	15	0	1	1
7:3324235:A:G	rs2334058	7	3324235	A	G	0.1769	6.52026e-05	0.631975	rs17133297	73		AC073316.1	00:00:00	ncRNA_intronic	5.227	NA	5	15	0	1	1
7:3325792:C:T	rs36094267	7	3325792	C	T	0.1769	3.60765e-05	0.631975	rs17133297	73		AC073316.1	00:00:00	ncRNA_intronic	10.27	5	5	15	0	1	1
7:3327246:C:G	rs10257817	7	3327246	C	G	0.3718	NA	0.693069	rs4722850	73		AC073316.1	00:00:00	ncRNA_intronic	1.583	7	5	15	0	1	1
7:3328498:A:G	rs1581564	7	3328498	G	A	0.3738	1.2288e-07	0.68507	rs4722850	73		AC073316.1	00:00:00	ncRNA_intronic	0.392	NA	5	15	0	1	1
7:3328565:G:T	rs1818932	7	3328565	T	G	0.3738	9.73073e-08	0.68507	rs4722850	73		AC073316.1	00:00:00	ncRNA_intronic	3.602	NA	5	15	0	1	1
7:3328762:A:G	rs1818931	7	3328762	A	G	0.3738	7.87372e-08	0.68507	rs4722850	73		AC073316.1	00:00:00	ncRNA_intronic	2.89	NA	5	15	0	1	1
7:3328875:C:T	rs35682547	7	3328875	C	T	0.3738	9.95255e-08	0.68507	rs4722850	73		AC073316.1	00:00:00	ncRNA_intronic	2.572	7	5	15	0	1	1
7:3328941:C:T	rs34170704	7	3328941	T	C	0.3738	1.14412e-07	0.68507	rs4722850	73		AC073316.1	00:00:00	ncRNA_intronic	2.028	6	5	15	0	1	1
7:3329152:C:T	rs10255825	7	3329152	T	C	0.3738	1.14255e-07	0.68507	rs4722850	73		AC073316.1	00:00:00	ncRNA_intronic	4.368	6	5	15	0	1	1
7:3329189:C:G	rs10266085	7	3329189	C	G	0.3738	NA	0.68507	rs4722850	73		AC073316.1	00:00:00	ncRNA_intronic	2.532	7	5	15	0	1	1
7:3329508:C:G	rs10269416	7	3329508	C	G	0.3748	NA	0.695294	rs4722850	73		AC073316.1	0	ncRNA_intronic	1.923	4	5	15	0	1	1
7:3329601:C:T	rs7777327	7	3329601	C	T	0.3748	1.56191e-07	0.695294	rs4722850	73		AC073316.1	0	ncRNA_intronic	7.283	5	5	15	0	1	1
7:3329641:A:G	rs7795899	7	3329641	A	G	0.3748	1.18154e-07	0.695294	rs4722850	73		AC073316.1	0	ncRNA_intronic	5.531	5	5	15	0	1	1
7:3329728:G:T	rs7799953	7	3329728	T	G	0.3748	1.15719e-07	0.695294	rs4722850	73		AC073316.1	0	ncRNA_intronic	2.023	5	5	15	0	1	1
7:3329780:G:T	rs7776539	7	3329780	G	T	0.3748	1.16164e-07	0.695294	rs4722850	73		AC073316.1	0	ncRNA_intronic	0.94	5	5	15	0	1	1
7:3330399:C:G	rs11771755	7	3330399	C	G	0.3748	NA	0.695294	rs4722850	73		AC073316.1	0	ncRNA_intronic	1.025	5	2	15	0	1	1
7:3330561:A:C	rs10435102	7	3330561	C	A	0.3748	1.63755e-07	0.695294	rs4722850	73		AC073316.1	0	ncRNA_intronic	1.31	7	5	15	0	1	1
7:3330596:A:G	rs10435103	7	3330596	A	G	0.3748	2.40793e-07	0.695294	rs4722850	73		AC073316.1	0	ncRNA_intronic	0.199	6	5	15	0	1	1
7:3330650:C:T	rs10435012	7	3330650	C	T	0.3748	1.46833e-07	0.695294	rs4722850	73		AC073316.1	0	ncRNA_intronic	5.638	7	5	15	0	1	1
7:3330704:C:T	rs10435104	7	3330704	C	T	0.3738	1.8539e-07	0.68507	rs4722850	73		AC073316.1	0	ncRNA_intronic	3.467	6	5	15	0	1	1
7:3330707:C:G	rs10435013	7	3330707	G	C	0.3738	NA	0.68507	rs4722850	73		AC073316.1	0	ncRNA_intronic	2.348	6	5	15	0	1	1
7:3330787:A:G	rs10435014	7	3330787	A	G	0.3748	1.03631e-07	0.695294	rs4722850	73		AC073316.1	0	ncRNA_intronic	4.871	7	5	15	0	1	1
7:3330918:C:G	rs9655268	7	3330918	C	G	0.3748	NA	0.695294	rs4722850	73		AC073316.1	0	ncRNA_intronic	2.215	7	5	15	0	1	1
7:3330941:A:T	rs10263832	7	3330941	A	T	0.3748	NA	0.695294	rs4722850	73		AC073316.1	0	ncRNA_intronic	0.684	7	5	15	0	1	1
7:3331265:A:G	rs9654984	7	3331265	G	A	0.3748	8.96134e-08	0.695294	rs4722850	73		AC073316.1	0	ncRNA_intronic	3.471	7	5	15	1	1	1
7:3331511:C:G	rs10951151	7	3331511	C	G	0.3757	NA	0.698191	rs4722850	73		AC073316.1	0	ncRNA_intronic	0.622	7	5	15	1	1	1
7:3332874:A:G	rs11770645	7	3332874	A	G	0.1789	6.01029e-05	0.631289	rs17133297	73		AC073316.1	0	ncRNA_intronic	0.305	7	5	15	1	1	1
7:3333335:C:T	rs7783666	7	3333335	T	C	0.3748	1.1521e-07	0.695294	rs4722850	73		AC073316.1	0	ncRNA_intronic	3.355	6	5	15	1	1	1
7:3333417:A:G	rs12666381	7	3333417	G	A	0.3728	1.33942e-07	0.695926	rs4722850	73		AC073316.1	0	ncRNA_intronic	0.502	7	5	15	1	1	1
7:3334028:C:T	rs35888267	7	3334028	C	T	0.1809	8.42478e-05	0.623508	rs17133297	73		AC073316.1	0	ncRNA_intronic	0.438	7	5	14	1	1	1
7:3334220:C:CA	rs35643575	7	3334220	CA	C	0.4334	NA	0.71657	rs4719944	73		AC073316.1	0	ncRNA_intronic	1.993	NA	2	14	1	1	1
7:3334597:C:T	rs10257982	7	3334597	T	C	0.4324	1.50493e-07	0.714812	rs4719944	73		AC073316.1	0	ncRNA_intronic	1.475	4	2	14	1	1	1
7:3335041:A:C	rs9986772	7	3335041	C	A	0.4334	2.44962e-06	0.71657	rs4719944	73		AC073316.1	0	ncRNA_intronic	0.161	7	5	14	1	1	1
7:3335135:A:ATTCTC	7:3335135:A:ATTCTC	7	3335135	ATTCTC	A	0.4344	NA	0.71835	rs4719944	73		AC073316.1	0	ncRNA_intronic	1.568	NA	5	14	1	0	1
7:3335346:A:C	rs9986894	7	3335346	A	C	0.4334	1.0028e-07	0.71657	rs4719944	73		AC073316.1	0	ncRNA_intronic	7.889	6	5	14	1	1	1
7:3335420:G:T	rs10261912	7	3335420	T	G	0.4334	9.42225e-08	0.71657	rs4719944	73		AC073316.1	0	ncRNA_intronic	2.782	7	5	14	1	1	1
7:3335497:A:C	rs9986896	7	3335497	A	C	0.4334	7.69095e-08	0.71657	rs4719944	73		AC073316.1	0	ncRNA_intronic	3.273	6	5	14	1	1	1
7:3336293:A:C	rs72576953	7	3336293	C	A	0.1789	7.50566e-05	0.639404	rs17133297	73		AC073316.1	0	ncRNA_intronic	1.089	7	5	14	1	1	1
7:3336765:C:G	rs72576955	7	3336765	G	C	0.1789	5.39107e-05	0.639404	rs17133297	73		AC073316.1	0	ncRNA_intronic	0.151	5	5	14	1	1	1
7:3336778:A:C	rs4722654	7	3336778	A	C	0.4334	1.05863e-07	0.71657	rs4719944	73		AC073316.1	0	ncRNA_intronic	1.772	5	5	14	1	1	1
7:3338013:C:T	rs11766873	7	3338013	C	T	0.1789	0.000122209	0.639404	rs17133297	73		AC073316.1	0	ncRNA_intronic	0.033	6	5	14	1	1	1
7:3338448:G:T	rs17133257	7	3338448	T	G	0.1799	7.53844e-05	0.627381	rs17133297	73		AC073316.1	0	ncRNA_intronic	2.217	5	5	14	1	1	1
7:3338955:A:G	rs4348387	7	3338955	G	A	0.1809	NA	0.623508	rs17133297	73		AC073316.1	0	ncRNA_intronic	1.805	6	5	14	1	1	1
7:3339167:A:AACTG	rs5881975	7	3339167	A	AACTG	0.1809	NA	0.623508	rs17133297	73		AC073316.1	0	ncRNA_intronic	4.349	NA	5	14	1	1	1
7:3339234:C:T	rs12700775	7	3339234	C	T	0.1799	5.91341e-05	0.627381	rs17133297	73		AC073316.1	0	ncRNA_intronic	3.731	7	5	14	1	1	1
7:3339241:A:C	rs12700776	7	3339241	C	A	0.1799	NA	0.627381	rs17133297	73		AC073316.1	0	ncRNA_intronic	1.571	6	5	14	1	1	1
7:3339267:C:T	rs12700777	7	3339267	C	T	0.1799	6.18095e-05	0.627381	rs17133297	73		AC073316.1	0	ncRNA_intronic	1.184	5	5	14	1	1	1
7:3339309:A:AGCTGCTGCT	rs141245899	7	3339309	A	AGCTGCTGCT	0.175	NA	0.61278	rs17133297	73		AC073316.1	0	ncRNA_intronic	0.723	NA	5	14	1	0	1
7:3339352:C:G	rs12700778	7	3339352	C	G	0.1809	NA	0.615722	rs17133297	73		AC073316.1	0	ncRNA_intronic	0.692	5	5	14	1	1	1
7:3339364:A:G	rs12700779	7	3339364	G	A	0.1799	7.60637e-05	0.627381	rs17133297	73		AC073316.1	0	ncRNA_intronic	2.297	5	5	14	1	1	1
7:3339454:A:C	rs12700780	7	3339454	A	C	0.1809	6.78062e-05	0.623508	rs17133297	73		AC073316.1	0	ncRNA_intronic	5.553	5	2	13	1	1	1
7:3339557:C:T	rs34469526	7	3339557	T	C	0.1809	6.82614e-05	0.623508	rs17133297	73		AC073316.1	0	ncRNA_intronic	4.341	6	2	13	1	1	1
7:3339728:A:G	rs62440294	7	3339728	A	G	0.1809	6.69665e-05	0.623508	rs17133297	73		AC073316.1	0	ncRNA_intronic	4.658	4	2	13	1	1	1
7:3339831:C:T	rs62440295	7	3339831	C	T	0.1799	5.81072e-05	0.615797	rs17133297	73		AC073316.1	0	ncRNA_intronic	8.223	4	1	12	1	1	1
7:3339875:A:C	rs62437660	7	3339875	A	C	0.1809	6.97591e-05	0.623508	rs17133297	73		AC073316.1	0	ncRNA_intronic	9.572	2b	1	12	1	1	1
7:3339910:C:T	rs62437661	7	3339910	C	T	0.1809	6.93324e-05	0.623508	rs17133297	73		AC073316.1	0	ncRNA_intronic	7.8	2b	1	12	1	1	1
7:3339978:C:T	rs72576957	7	3339978	C	T	0.1809	6.97283e-05	0.623508	rs17133297	73		AC073316.1	0	ncRNA_intronic	1.348	4	1	12	1	1	1
7:3340021:C:G	rs62437662	7	3340021	C	G	0.1809	NA	0.623508	rs17133297	73		AC073316.1	0	ncRNA_intronic	11.72	4	1	2	1	1	1
7:3340079:A:C	rs62437663	7	3340079	C	A	0.1819	7.28645e-05	0.611946	rs17133297	73		AC073316.1	0	ncRNA_intronic	11.08	4	1	2	1	1	1
7:3340187:C:G	rs10261250	7	3340187	C	G	0.4861	NA	0.915455	rs4719944	73		AC073316.1	0	ncRNA_intronic	6.873	2b	1	2	1	1	1
7:3340248:C:G	rs62437664	7	3340248	G	C	0.1809	6.96647e-05	0.623508	rs17133297	73		AC073316.1	0	ncRNA_intronic	2.461	4	1	2	1	1	1
7:3341615:A:G	rs10238520	7	3341615	G	A	0.495	2.28658e-10	0.890177	rs4719944	73		AC073316.1:SDK1	00:00:00	ncRNA_intronic	5.981	4	1	1	1	1	1
7:3341806:A:G	rs7794279	7	3341806	A	G	0.495	1.88728e-10	0.890177	rs4719944	73		AC073316.1:SDK1	00:00:00	ncRNA_intronic	3.566	2b	1	1	1	1	1
7:3342276:A:G	rs7811244	7	3342276	G	A	0.496	2.97175e-10	0.886392	rs4719944	73		SDK1	0	intronic	0.958	4	1	1	1	1	1
7:3342334:A:T	rs7798672	7	3342334	A	T	0.493	NA	0.897279	rs4719944	73		SDK1	0	intronic	2.187	6	1	1	1	1	1
7:3342895:A:C	rs4722655	7	3342895	C	A	0.4861	8.59781e-11	0.923021	rs4719944	73		SDK1	0	intronic	9.029	5	1	15	1	1	1
7:3343382:A:G	rs10233166	7	3343382	A	G	0.4831	3.28975e-11	0.934469	rs4719944	73		SDK1	0	intronic	18.24	7	1	15	1	1	1
7:3344115:C:G	rs34735349	7	3344115	C	G	0.4831	NA	0.934469	rs4719944	73		SDK1	0	intronic	2.664	5	5	15	1	1	1
7:3344401:C:T	rs10807838	7	3344401	T	C	0.4364	1.0404e-07	0.730888	rs4719944	73		SDK1	0	intronic	1.485	6	5	15	1	1	1
7:3345308:C:T	rs10260145	7	3345308	C	T	0.4831	3.78198e-11	0.934469	rs4719944	73		SDK1	0	intronic	4.19	7	5	15	1	1	1
7:3347074:C:T	rs10268249	7	3347074	C	T	0.4821	3.18872e-11	0.930448	rs4719944	73		SDK1	0	intronic	1.268	3a	5	15	1	1	1
7:3347166:A:T	rs10224769	7	3347166	A	T	0.4821	NA	0.930448	rs4719944	73		SDK1	0	intronic	2.147	3a	5	15	1	1	1
7:3347339:A:G	rs6461983	7	3347339	A	G	0.4374	6.7929e-08	0.726057	rs4719944	73		SDK1	0	intronic	5.107	4	5	15	1	1	1
7:3348120:A:G	rs10228723	7	3348120	A	G	0.4821	3.14567e-11	0.930448	rs4719944	73		SDK1	0	intronic	8.697	6	5	15	1	1	1
7:3348223:A:T	rs6965684	7	3348223	T	A	0.4374	NA	0.726057	rs4719944	73		SDK1	0	intronic	0.603	7	5	15	1	1	1
7:3348663:C:T	rs10276190	7	3348663	C	T	0.4821	2.9799e-11	0.930448	rs4719944	73		SDK1	0	intronic	1.674	6	5	15	1	1	1
7:3349262:A:C	rs10276933	7	3349262	C	A	0.4801	NA	0.937741	rs4719944	73		SDK1	0	intronic	2.316	6	5	15	1	1	1
7:3349521:C:T	rs7811286	7	3349521	T	C	0.4374	6.90098e-08	0.726057	rs4719944	73		SDK1	0	intronic	0.048	6	5	15	1	1	1
7:3350027:A:G	rs10250444	7	3350027	G	A	0.4821	4.96338e-11	0.930448	rs4719944	73		SDK1	0	intronic	6.181	6	5	15	1	1	1
7:3350051:C:G	rs7789887	7	3350051	G	C	0.4384	NA	0.727897	rs4719944	73		SDK1	0	intronic	3.159	7	5	15	1	1	1
7:3350567:C:T	rs4722663	7	3350567	T	C	0.4821	1.8543e-11	0.930448	rs4719944	73		SDK1	0	intronic	2.003	5	5	15	1	1	1
7:3350741:A:T	rs4719883	7	3350741	T	A	0.4374	NA	0.726057	rs4719944	73		SDK1	0	intronic	4.993	5	5	15	1	1	1
7:3351304:C:G	rs1525556	7	3351304	C	G	0.4821	NA	0.922447	rs4719944	73		SDK1	0	intronic	1.157	7	5	15	1	1	1
7:3351405:A:C	rs1525557	7	3351405	A	C	0.4374	1.34062e-07	0.726057	rs4719944	73		SDK1	0	intronic	0.996	6	5	15	1	1	1
7:3351810:C:T	rs7785994	7	3351810	T	C	0.4791	4.47333e-11	0.933762	rs4719944	73		SDK1	0	intronic	1.1	7	5	15	1	1	1
7:3352201:G:GT	rs10706655	7	3352201	GT	G	0.4384	NA	0.721242	rs4719944	73		SDK1	0	intronic	0.518	NA	5	15	1	1	1
7:3352201:GT:GTT	rs533187759	7	3352201	GT	GTT	0.002982	NA	0.721242	rs4719944	73		SDK1	0	intronic	NA	NA	5	15	1	0	1
7:3352512:C:T	rs1112428	7	3352512	T	C	0.4831	1.6888e-10	0.911305	rs4719944	73		SDK1	0	intronic	2.454	7	5	15	1	1	1
7:3353005:C:T	rs6958390	7	3353005	C	T	0.4791	NA	0.926101	rs4719944	73		SDK1	0	intronic	0.66	7	5	15	1	1	1
7:3353057:A:G	rs7803993	7	3353057	G	A	0.4811	6.66108e-11	0.926441	rs4719944	73		SDK1	0	intronic	0.164	6	5	15	1	1	1
7:3353180:G:T	7:3353180:G:T	7	3353180	G	T	0.4801	NA	0.930079	rs4719944	73		SDK1	0	intronic	1.585	NA	5	15	1	1	1
7:3356072:A:G	rs4295560	7	3356072	G	A	0.4811	3.1006e-10	0.904217	rs4719944	73		SDK1	0	intronic	1.956	7	5	15	1	1	1
7:3356207:A:G	rs6980323	7	3356207	A	G	0.4781	1.44929e-10	0.915777	rs4719944	73		SDK1	0	intronic	7.312	6	5	15	1	1	1
7:3356286:C:G	rs6959702	7	3356286	C	G	0.4781	NA	0.915777	rs4719944	73		SDK1	0	intronic	1.564	7	5	15	1	1	1
7:3356362:A:G	rs12234397	7	3356362	A	G	0.172	0.00010759	0.659691	rs17133297	73		SDK1	0	intronic	3.578	6	5	15	1	1	1
7:3356463:A:G	rs6461993	7	3356463	G	A	0.4801	2.64264e-10	0.907736	rs4719944	73		SDK1	0	intronic	2.738	6	5	15	1	1	1
7:3356483:C:G	rs6461994	7	3356483	C	G	0.4781	NA	0.915777	rs4719944	73		SDK1	0	intronic	2.135	7	5	15	1	1	1
7:3357183:C:G	7:3357183:C:G	7	3357183	G	C	0.4801	NA	0.907736	rs4719944	73		SDK1	0	intronic	1.842	5	5	15	1	1	1
7:3357188:C:G	rs4722674	7	3357188	G	C	0.4781	NA	0.915777	rs4719944	73		SDK1	0	intronic	0.333	5	5	15	1	1	1
7:3357207:T:TC	rs11402212	7	3357207	TC	T	0.4811	NA	0.904217	rs4719944	73		SDK1	0	intronic	0.66	NA	5	15	1	1	1
7:3357881:A:G	rs34608458	7	3357881	G	A	0.4781	1.38458e-10	0.915777	rs4719944	73		SDK1	0	intronic	2.372	5	5	15	1	1	1
7:3358069:A:G	rs77259951	7	3358069	A	G	0.08449	8.36906e-08	0.638932	rs17133297	73		SDK1	0	intronic	14.71	6	5	15	1	1	1
7:3358276:C:T	rs12700789	7	3358276	T	C	0.4781	7.42497e-11	0.915777	rs4719944	73		SDK1	0	intronic	4.164	6	5	15	1	1	1
7:3358580:A:G	rs4316064	7	3358580	G	A	0.4801	2.00496e-10	0.900732	rs4719944	73		SDK1	0	intronic	8.863	7	5	15	1	1	1
7:3358731:C:T	rs4298408	7	3358731	T	C	0.4781	9.47542e-11	0.915777	rs4719944	73		SDK1	0	intronic	0.051	5	5	15	1	1	1
7:3359491:A:T	rs6966619	7	3359491	A	T	0.4781	NA	0.93014	rs4719944	73		SDK1	0	intronic	3.297	7	5	15	1	1	1
7:3359684:A:G	rs10951155	7	3359684	A	G	0.4433	1.55691e-10	0.728336	rs4722850	73		SDK1	0	intronic	1.266	7	5	15	1	1	1
7:3360860:C:T	rs4385365	7	3360860	C	T	0.4781	5.91146e-11	0.93014	rs4719944	73		SDK1	0	intronic	1.47	5	5	15	1	1	0
7:3361023:G:T	rs12537549	7	3361023	T	G	0.4781	7.98922e-11	0.93014	rs4719944	73		SDK1	0	intronic	0.685	2c	5	15	1	1	0
7:3361125:C:T	rs13230698	7	3361125	T	C	0.4781	7.03077e-11	0.93014	rs4719944	73		SDK1	0	intronic	1.885	4	5	15	1	1	0
7:3361345:T:TCCCTCTC	rs145595049	7	3361345	TCCCTCTC	T	0.4791	NA	0.764429	rs4719944	73		SDK1	0	intronic	0.99	NA	5	15	1	1	0
7:3362004:A:G	rs67586312	7	3362004	A	G	0.4354	4.17208e-06	0.714665	rs4719944	73		SDK1	0	intronic	2.039	6	5	15	1	1	0
7:3362642:A:G	rs4343996	7	3362642	G	A	0.4811	9.11024e-11	0.94113	rs4719944	73		SDK1	0	intronic	0.17	7	5	15	1	1	0
7:3363992:A:G	rs4588749	7	3363992	A	G	0.4761	5.93511e-11	0.929922	rs4719944	73		SDK1	0	intronic	0.278	6	5	15	1	1	0
7:3364140:C:G	rs34368704	7	3364140	G	C	0.171	4.46777e-05	0.663904	rs17133297	73		SDK1	0	intronic	2.199	5	5	15	1	1	0
7:3365441:C:G	rs7780498	7	3365441	C	G	0.3728	NA	0.711813	rs4722850	73		SDK1	0	intronic	1.574	5	5	15	1	1	0
7:3366165:A:G	rs11979128	7	3366165	A	G	0.3718	1.38013e-07	0.716392	rs4722850	73		SDK1	0	intronic	7.803	5	5	15	1	1	0
7:3366352:A:G	rs11979842	7	3366352	A	G	0.3718	1.45299e-07	0.716392	rs4722850	73		SDK1	0	intronic	0.05	7	5	15	1	1	0
7:3368197:C:T	rs4607498	7	3368197	C	T	0.4911	1.34341e-10	0.925802	rs4719944	73		SDK1	0	intronic	1.181	6	5	15	1	1	0
7:3368974:C:T	rs9969270	7	3368974	C	T	0.4851	4.26601e-11	0.949239	rs4719944	73		SDK1	0	intronic	1.437	7	5	15	1	1	0
7:3369504:G:T	rs4493813	7	3369504	T	G	0.3658	7.52461e-08	0.741684	rs4722850	73		SDK1	0	intronic	7.055	7	5	15	1	1	0
7:3369936:A:G	rs4495320	7	3369936	G	A	0.4851	5.34392e-11	0.949239	rs4719944	73		SDK1	0	intronic	0.182	7	5	15	1	1	0
7:3370038:C:T	rs4349886	7	3370038	C	T	0.496	9.20643e-10	0.907668	rs4719944	73		SDK1	0	intronic	3.64	7	5	15	1	1	0
7:3370201:A:G	rs4506106	7	3370201	G	A	0.4294	1.0822e-06	0.697188	rs4719944	73		SDK1	0	intronic	3.83	5	5	15	1	1	0
7:3370274:C:G	rs12537113	7	3370274	C	G	0.4364	NA	0.711027	rs4719944	73		SDK1	0	intronic	4.472	5	5	15	1	1	0
7:3370439:T:TA	rs35013618	7	3370439	TA	T	0.4861	NA	0.864667	rs4719944	73		SDK1	0	intronic	0.763	NA	5	15	1	0	0
7:3370465:G:T	rs10951159	7	3370465	G	T	0.4354	NA	0.714665	rs4719944	73		SDK1	0	intronic	2.329	7	5	15	1	1	0
7:3370522:C:T	rs4380820	7	3370522	T	C	0.3668	8.49627e-08	0.73695	rs4722850	73		SDK1	0	intronic	0.941	7	5	15	1	1	0
7:3371291:G:T	rs4499989	7	3371291	T	G	0.4314	1.1769e-06	0.70068	rs4719944	73		SDK1	0	intronic	3.683	6	5	15	1	1	0
7:3371961:G:T	rs4416733	7	3371961	T	G	0.3658	7.97136e-08	0.741684	rs4722850	73		SDK1	0	intronic	9.212	7	5	15	1	1	0
7:3372249:C:G	rs4327753	7	3372249	C	G	0.4404	NA	0.731645	rs4719944	73		SDK1	0	intronic	0.322	7	5	15	1	1	0
7:3372308:C:G	rs4320450	7	3372308	C	G	0.4851	NA	0.949239	rs4719944	73		SDK1	0	intronic	6.222	7	5	15	1	1	0
7:3373740:A:C	rs4336505	7	3373740	A	C	0.4861	3.25799e-09	0.922618	rs4719944	73		SDK1	0	intronic	2.936	7	5	15	1	1	0
7:3374312:C:T	rs4722693	7	3374312	C	T	0.4881	1.60754e-10	0.937748	rs4719944	73		SDK1	0	intronic	0.727	7	5	15	1	1	0
7:3374580:C:G	rs4722696	7	3374580	C	G	0.4374	NA	0.718271	rs4719944	73		SDK1	0	intronic	1.088	7	5	15	1	1	0
7:3375052:C:CT	rs5881977	7	3375052	CT	C	0.4483	NA	0.645577	rs4719944	73		SDK1	0	intronic	0.337	NA	5	15	1	0	0
7:3375407:C:CTG	rs35742587	7	3375407	CTG	C	0.4801	NA	0.945434	rs4719944	73		SDK1	0	intronic	0.568	NA	5	15	1	1	0
7:3375910:C:T	rs12537528	7	3375910	C	T	0.4384	7.09826e-07	0.714616	rs4719944	73		SDK1	0	intronic	0.396	5	5	15	1	1	0
7:3376072:A:T	rs12540305	7	3376072	T	A	0.4801	NA	0.945434	rs4719944	73		SDK1	0	intronic	1.288	5	5	15	1	1	0
7:3376530:A:G	rs6959232	7	3376530	A	G	0.4791	2.07835e-11	0.94918	rs4719944	73		SDK1	0	intronic	2.079	7	5	15	1	1	0
7:3378263:CA:CAAAAA	rs528278545	7	3378263	CAAAAA	CA	0.001988	NA	0.70718	rs4719944	73		SDK1	0	intronic	NA	NA	5	15	1	0	0
7:3378263:CAA:CAAAAA	rs569914429	7	3378263	CAAAAA	CAA	0.007952	NA	0.70718	rs4719944	73		SDK1	0	intronic	NA	NA	5	15	1	0	0
7:3378263:CAAAA:CAAAAA	rs570748390	7	3378263	CAAAAA	CAAAA	0.4344	NA	0.70718	rs4719944	73		SDK1	0	intronic	NA	NA	5	15	1	0	0
7:3378350:G:T	rs4255031	7	3378350	G	T	0.4294	8.24098e-07	0.690581	rs4719944	73		SDK1	0	intronic	0.486	7	5	15	1	1	0
7:3378616:A:T	rs4358698	7	3378616	A	T	0.4354	NA	0.708073	rs4719944	73		SDK1	0	intronic	1.15	6	5	15	1	1	0
7:3378635:C:T	rs4443553	7	3378635	C	T	0.4841	NA	0.929782	rs4719944	73		SDK1	0	intronic	0.42	6	5	15	1	1	0
7:3378807:G:GAATA	rs35119914	7	3378807	G	GAATA	0.4404	NA	0.724952	rs4719944	73		SDK1	0	intronic	0.76	NA	5	15	1	1	0
7:3380120:C:T	rs11974620	7	3380120	T	C	0.493	6.86201e-11	0.918409	rs4719944	73		SDK1	0	intronic	2.122	7	5	15	1	1	0
7:3380895:C:T	rs4131987	7	3380895	C	T	0.495	NA	0.874982	rs4719944	73		SDK1	0	intronic	0.197	7	5	15	1	1	0
7:3381789:C:T	rs4719894	7	3381789	C	T	0.493	4.3994e-11	0.918409	rs4719944	73		SDK1	0	intronic	0.814	7	5	15	1	1	0
7:3382408:G:T	rs4722705	7	3382408	T	G	0.3658	6.63504e-09	0.740079	rs4722850	73		SDK1	0	intronic	0.532	6	5	15	1	1	0
7:3382563:A:T	rs4722708	7	3382563	T	A	0.497	NA	0.904273	rs4719944	73		SDK1	0	intronic	0.798	6	5	15	1	1	0
7:3383355:G:GTTTAA	7:3383355:G:GTTTAA	7	3383355	G	GTTTAA	0.4324	NA	0.699278	rs4719944	73		SDK1	0	intronic	3.449	NA	5	15	1	0	0
7:3383355:G:GT	7:3383355:G:GT	7	3383355	G	GT	0.07256	NA	0.699278	rs4719944	73		SDK1	0	NA	3.708	NA	5	15	1	0	0
7:3383603:C:T	rs4521670	7	3383603	T	C	0.4901	6.55512e-11	0.929402	rs4719944	73		SDK1	0	intronic	0.692	7	5	15	1	1	0
7:3384144:A:G	rs12700808	7	3384144	A	G	0.3668	6.29209e-08	0.744625	rs4722850	73		SDK1	0	intronic	5.342	7	5	15	1	1	0
7:3384289:G:GTTC	rs71029665	7	3384289	GTTC	G	0.17	NA	0.671664	rs17133297	73		SDK1	0	intronic	2.602	NA	5	15	1	1	0
7:3385384:G:T	rs4544975	7	3385384	G	T	0.492	7.62227e-11	0.929958	rs4719944	73		SDK1	0	intronic	3.238	5	5	15	1	1	0
7:3386228:C:T	rs7780027	7	3386228	T	C	0.4861	8.65188e-10	0.831542	rs4719944	73		SDK1	0	intronic	2.641	5	5	15	1	1	0
7:3386298:C:CT	rs11311845	7	3386298	C	CT	0.4901	NA	0.905366	rs4719944	73		SDK1	0	intronic	0.493	NA	5	15	1	0	0
7:3386594:C:T	rs13224926	7	3386594	C	T	0.4294	8.4142e-07	0.691762	rs4719944	73		SDK1	0	intronic	2.602	5	5	15	1	1	0
7:3386840:G:T	rs7797018	7	3386840	G	T	0.4344	2.19928e-07	0.708296	rs4719944	73		SDK1	0	intronic	0.79	6	5	15	1	1	0
7:3387048:C:G	rs7798418	7	3387048	C	G	0.4294	NA	0.691762	rs4719944	73		SDK1	0	intronic	1.68	6	5	15	1	1	0
7:3387524:G:GTTT	rs10598226	7	3387524	GTTT	G	0.1511	NA	0.692187	rs4722850	73		SDK1	0	intronic	1.218	NA	5	15	1	1	0
7:3387524:GT:GTTT	rs549148206	7	3387524	GTTT	GT	0.3549	NA	0.692187	rs4722850	73		SDK1	0	NA	NA	NA	5	15	1	0	0
7:3388206:A:G	rs4722709	7	3388206	G	A	0.4294	6.86067e-07	0.691762	rs4719944	73		SDK1	0	intronic	0.037	7	5	15	1	1	0
7:3388254:A:C	rs4722710	7	3388254	C	A	0.4901	7.84316e-11	0.929402	rs4719944	73		SDK1	0	intronic	1.636	7	5	15	1	1	0
7:3388820:T:TA	rs112013810	7	3388820	T	TA	0.4394	NA	0.723086	rs4719944	73		SDK1	0	intronic	0.683	NA	5	15	1	0	0
7:3389135:C:G	rs4722711	7	3389135	C	G	0.3688	NA	0.742868	rs4722850	73		SDK1	0	intronic	2.646	5	5	15	1	1	0
7:3389147:C:T	rs4722712	7	3389147	C	T	0.4891	9.57423e-11	0.925275	rs4719944	73		SDK1	00:00:00	intronic	0.318	5	5	15	1	1	0
7:3389161:A:G	rs4722713	7	3389161	G	A	0.3678	8.46257e-08	0.747593	rs4722850	73		SDK1	00:00:00	intronic	2.039	5	5	15	1	1	0
7:3389262:C:G	rs4722714	7	3389262	G	C	0.3678	NA	0.747593	rs4722850	73		SDK1	00:00:00	intronic	0.055	7	5	15	1	1	0
7:3389281:C:G	rs4722715	7	3389281	C	G	0.3678	NA	0.747593	rs4722850	73		SDK1	00:00:00	intronic	1.44	6	5	15	1	1	0
7:3389398:A:AT	rs10718478	7	3389398	AT	A	0.3688	NA	0.750589	rs4722850	73		SDK1	00:00:00	intronic	1.155	NA	5	15	1	1	0
7:3389833:G:T	rs11770807	7	3389833	G	T	0.3678	6.70162e-08	0.747593	rs4722850	73		SDK1	00:00:00	intronic	1.346	7	5	15	1	1	0
7:3389920:A:G	rs10951170	7	3389920	G	A	0.3678	7.31034e-08	0.747593	rs4722850	73		SDK1	00:00:00	intronic	2.801	5	5	15	1	1	0
7:3390013:A:G	rs7776559	7	3390013	G	A	0.3678	5.3692e-08	0.747593	rs4722850	73		SDK1	00:00:00	intronic	2.404	2b	5	15	1	1	0
7:3390130:G:T	rs7800260	7	3390130	T	G	0.3728	NA	0.734396	rs4722850	73		SDK1	00:00:00	intronic	0.501	3a	5	15	1	1	0
7:3390635:A:C	rs4391325	7	3390635	C	A	0.3678	6.91584e-08	0.747593	rs4722850	73		SDK1	00:00:00	intronic	0.215	7	5	15	1	1	0
7:3391063:A:G	rs35467252	7	3391063	A	G	0.3708	6.74575e-08	0.735181	rs4722850	73		SDK1	00:00:00	intronic	4.518	6	5	15	1	1	0
7:3392071:A:G	rs6974075	7	3392071	A	G	0.4891	5.74152e-11	0.933047	rs4719944	73		SDK1	00:00:00	intronic	4.59	5	5	15	1	1	0
7:3392195:A:G	rs6974257	7	3392195	A	G	0.494	2.26233e-10	0.914585	rs4719944	73		SDK1	00:00:00	intronic	0.108	6	5	15	1	1	0
7:3392526:A:G	rs6462030	7	3392526	G	A	0.494	2.35485e-10	0.914585	rs4719944	73		SDK1	00:00:00	intronic	4.123	5	5	15	1	1	0
7:3393526:C:CT	rs375024474	7	3393526	CT	C	0.496	NA	0.907668	rs4719944	73		SDK1	00:00:00	intronic	3.741	NA	5	15	1	1	0
7:3395417:A:T	rs57952815	7	3395417	T	A	0.4473	NA	0.737113	rs4719944	73		SDK1	00:00:00	intronic	7.594	5	5	15	1	1	0
7:3396180:G:T	rs6971287	7	3396180	T	G	0.4433	6.95367e-07	0.71466	rs4719944	73		SDK1	00:00:00	intronic	3.714	6	5	15	1	1	0
7:3396185:A:G	rs6967278	7	3396185	A	G	0.4433	6.19571e-07	0.71466	rs4719944	73		SDK1	00:00:00	intronic	0.297	6	5	15	1	1	0
7:3398176:A:T	7:3398176:A:T	7	3398176	T	A	0.4433	NA	0.72158	rs4719944	73		SDK1	00:00:00	intronic	0.545	7	5	15	1	1	0
7:3398320:C:T	rs4722723	7	3398320	C	T	0.4473	1.13247e-07	0.737113	rs4719944	73		SDK1	00:00:00	intronic	1.726	7	5	15	1	1	0
7:3398325:C:T	rs7791898	7	3398325	C	T	0.4473	1.13321e-07	0.737113	rs4719944	73		SDK1	00:00:00	intronic	13.24	7	5	15	1	1	0
7:3400105:C:T	rs4236326	7	3400105	C	T	0.4493	8.51751e-07	0.694694	rs4719944	73		SDK1	00:00:00	intronic	1.3	5	5	15	1	1	1
7:3404701:C:T	rs6978391	7	3404701	C	T	0.3738	1.4293e-07	0.737381	rs4722850	73		SDK1	00:00:00	intronic	8.628	7	5	15	1	1	1
7:3406420:C:T	rs4343999	7	3406420	T	C	0.4394	3.94651e-07	0.718451	rs4719944	73		SDK1	00:00:00	intronic	2.18	7	5	15	1	1	1
7:3406478:A:G	rs4549681	7	3406478	A	G	0.4443	1.29178e-07	0.736785	rs4719944	73		SDK1	00:00:00	intronic	0.517	7	5	15	1	1	1
7:3406627:C:T	rs4571639	7	3406627	C	T	0.4453	1.49618e-07	0.731899	rs4719944	73		SDK1	00:00:00	intronic	2.567	6	5	15	1	1	1
7:3406961:A:C	rs10262464	7	3406961	A	C	0.4443	1.29323e-07	0.736785	rs4719944	73		SDK1	00:00:00	intronic	3.241	5	5	15	1	1	1
7:3407568:C:T	rs2140114	7	3407568	C	T	0.4513	4.6562e-07	0.712663	rs4719944	73		SDK1	00:00:00	intronic	0.142	NA	5	15	1	1	1
7:3407856:A:T	rs10499327	7	3407856	A	T	0.4463	NA	0.694344	rs4719944	73		SDK1	00:00:00	intronic	3.675	6	5	15	1	1	1
7:3408744:C:T	rs10273811	7	3408744	T	C	0.4433	6.8997e-08	0.733782	rs4719944	73		SDK1	00:00:00	intronic	3.209	6	5	15	1	1	1
7:3409328:C:T	rs1915984	7	3409328	T	C	0.4443	1.75707e-07	0.736785	rs4719944	73		SDK1	00:00:00	intronic	3.063	5	5	15	1	1	1
7:3410916:A:AG	rs35285638	7	3410916	A	AG	0.4324	NA	0.679305	rs4719944	73		SDK1	00:00:00	intronic	0.062	NA	5	15	1	1	1
7:3411725:A:G	rs10454314	7	3411725	A	G	0.4254	1.54247e-06	0.698624	rs4719944	73		SDK1	00:00:00	intronic	5.705	5	2	15	1	1	1
7:3412100:C:T	rs11981092	7	3412100	T	C	0.4274	NA	0.656889	rs4719944	73		SDK1	00:00:00	intronic	0.274	7	5	15	1	1	1
7:3412450:A:G	rs11761186	7	3412450	A	G	0.4254	1.14093e-06	0.698624	rs4719944	73		SDK1	00:00:00	intronic	8.348	7	5	15	1	1	1
7:3412515:C:T	rs11771359	7	3412515	C	T	0.4254	1.23249e-06	0.698624	rs4719944	73		SDK1	00:00:00	intronic	1.585	7	5	15	1	1	1
7:3412717:C:G	rs11764387	7	3412717	C	G	0.3539	NA	0.689534	rs4722850	73		SDK1	00:00:00	intronic	0.34	7	5	15	1	1	1
7:3413024:A:G	rs7798141	7	3413024	A	G	0.4254	1.37819e-06	0.698624	rs4719944	73		SDK1	00:00:00	intronic	6.782	7	5	15	1	1	1
7:3413268:C:CT	rs540559143	7	3413268	CT	C	0.4523	NA	0.612458	rs4719944	73		SDK1	00:00:00	intronic	0.651	NA	5	15	1	0	1
7:3413793:A:G	rs12667184	7	3413793	G	A	0.4195	NA	0.673446	rs4719944	73		SDK1	00:00:00	intronic	5	5	5	15	1	1	1
7:3413867:G:T	rs10235815	7	3413867	T	G	0.4245	1.33969e-06	0.695829	rs4719944	73		SDK1	00:00:00	intronic	0.89	5	5	15	1	1	1
7:3414624:C:T	rs10258056	7	3414624	T	C	0.4245	NA	0.695829	rs4719944	73		SDK1	00:00:00	intronic	1.652	7	5	15	1	1	1
7:3414735:A:G	rs10228046	7	3414735	A	G	0.4314	NA	0.676418	rs4719944	73		SDK1	00:00:00	intronic	0.358	7	5	15	1	1	1
7:3414750:A:G	rs10228055	7	3414750	A	G	0.4195	NA	0.673446	rs4719944	73		SDK1	0	intronic	1.851	6	5	15	1	1	1
7:3414812:C:CAA	rs35979685	7	3414812	C	CAA	0.3479	NA	0.695256	rs4722850	73		SDK1	0	intronic	2.167	NA	5	15	1	0	1
7:3414854:A:G	rs10273728	7	3414854	G	A	0.4195	NA	0.673446	rs4719944	73		SDK1	0	intronic	3.744	6	5	15	1	1	1
7:3415446:A:C	rs1554497	7	3415446	A	C	0.4245	1.29967e-06	0.695829	rs4719944	73		SDK1	0	intronic	1.604	5	5	15	1	1	1
7:3415568:A:G	rs1554498	7	3415568	A	G	0.4245	1.10557e-06	0.695829	rs4719944	73		SDK1	0	intronic	1.708	5	5	15	1	1	1
7:3415818:A:G	rs1554499	7	3415818	A	G	0.4314	NA	0.676418	rs4719944	73		SDK1	0	intronic	0.069	7	5	15	1	1	1
7:3415864:C:T	rs1554500	7	3415864	T	C	0.4245	1.75983e-06	0.695829	rs4719944	73		SDK1	0	intronic	4.119	6	5	15	1	1	1
7:3416173:C:T	rs10281401	7	3416173	T	C	0.4245	1.38335e-06	0.695829	rs4719944	73		SDK1	0	intronic	0.228	6	5	15	1	1	1
7:3416275:A:G	rs10232765	7	3416275	A	G	0.4404	NA	0.648381	rs4719944	73		SDK1	0	intronic	0.909	6	2	15	1	1	1
7:3416396:C:T	rs7794534	7	3416396	T	C	0.4245	1.22833e-06	0.695829	rs4719944	73		SDK1	0	intronic	2.244	7	2	15	1	1	1
7:3416780:A:C	7:3416780:A:C	7	3416780	C	A	0.4185	NA	0.665076	rs4719944	73		SDK1	0	intronic	3.223	7	5	15	1	1	1
7:3417373:C:T	rs10270365	7	3417373	T	C	0.4314	NA	0.676418	rs4719944	73		SDK1	0	intronic	0.421	7	5	15	1	1	1
7:3417649:C:G	rs10807842	7	3417649	C	G	0.4314	NA	0.676418	rs4719944	73		SDK1	0	intronic	0.107	7	5	15	1	1	1
7:3418411:C:T	rs1554502	7	3418411	T	C	0.4314	NA	0.676418	rs4719944	73		SDK1	0	intronic	0.773	4	2	15	1	1	1
7:3420488:C:T	rs10224159	7	3420488	C	T	0.4245	1.14228e-06	0.695829	rs4719944	73		SDK1	0	intronic	0.711	7	5	15	1	1	1
7:3423727:A:G	rs2177167	7	3423727	A	G	0.4254	NA	0.68593	rs4719944	73		SDK1	0	intronic	0.491	6	5	15	1	1	1
7:3424230:T:TC	rs35568046	7	3424230	TC	T	0.4254	NA	0.68593	rs4719944	73		SDK1	0	intronic	0.925	NA	5	15	1	1	1
7:3424305:A:C	rs10237577	7	3424305	A	C	0.4254	NA	0.68593	rs4719944	73		SDK1	0	intronic	2.656	7	5	15	1	1	1
7:3424362:C:T	rs10277545	7	3424362	T	C	0.4254	NA	0.68593	rs4719944	73		SDK1	0	intronic	0.02	6	5	15	1	1	1
7:3424405:A:G	rs10233684	7	3424405	G	A	0.4254	NA	0.68593	rs4719944	73		SDK1	0	intronic	1.183	6	5	15	1	1	1
7:3424666:T:TG	rs35423455	7	3424666	T	TG	0.4254	NA	0.68593	rs4719944	73		SDK1	0	intronic	11.98	NA	5	15	1	1	1
7:3424686:A:G	rs7785195	7	3424686	G	A	0.3429	7.57066e-07	0.709732	rs4722850	73		SDK1	0	intronic	0.009	7	5	15	1	1	1
7:3424878:C:T	rs10278205	7	3424878	T	C	0.4254	NA	0.68593	rs4719944	73		SDK1	0	intronic	1.057	7	5	15	1	1	1
7:3427874:A:G	rs10246895	7	3427874	G	A	0.4205	NA	0.68974	rs4719944	73		SDK1	0	intronic	0.259	6	5	15	1	1	1
7:3431165:C:T	rs10262783	7	3431165	T	C	0.4483	2.07912e-07	0.733128	rs4719944	73		SDK1	0	intronic	2.975	7	5	15	1	1	1
7:3431534:C:T	rs55940354	7	3431534	C	T	0.4473	4.18226e-07	0.730073	rs4719944	73		SDK1	0	intronic	1.061	6	5	15	1	1	1
7:3432943:C:G	rs7790430	7	3432943	C	G	0.4453	NA	0.718811	rs4719944	73		SDK1	0	intronic	1.254	6	5	15	1	1	1
7:3433777:C:T	rs10274978	7	3433777	T	C	0.4453	1.415e-07	0.718811	rs4719944	73		SDK1	0	intronic	2.608	4	9	15	1	1	1
7:3435750:C:T	rs6969267	7	3435750	T	C	0.4453	1.49662e-07	0.718811	rs4719944	73		SDK1	0	intronic	3.083	7	7	15	1	1	1
7:3438243:C:G	rs13246563	7	3438243	G	C	0.4483	NA	0.726125	rs4719944	73		SDK1	0	intronic	0.964	7	5	15	1	1	1
7:3438362:C:T	rs34731314	7	3438362	T	C	0.4433	1.5936e-07	0.734642	rs4719944	73		SDK1	0	intronic	0.451	7	5	15	1	1	1
7:3444797:A:C	rs13239460	7	3444797	C	A	0.492	NA	0.887287	rs4719944	73		SDK1	0	intronic	0.977	6	5	15	1	1	1
7:3454639:A:T	rs55848061	7	3454639	A	T	0.493	NA	0.890234	rs4719944	73		SDK1	0	intronic	2.004	6	5	15	1	1	1
7:3454978:A:G	rs34148253	7	3454978	A	G	0.493	2.68809e-10	0.868137	rs4719944	73		SDK1	0	intronic	2.155	7	5	15	1	1	1
7:3455370:C:T	rs7790869	7	3455370	C	T	0.4125	6.23359e-06	0.626071	rs4719944	73		SDK1	0	intronic	0.633	5	5	15	1	1	1
7:3455401:A:T	rs17133297	7	3455401	A	T	0.1193	2.06812e-08	1	rs17133297	73		SDK1	0	intronic	1.033	5	5	15	1	1	1
7:3456210:A:C	rs1546742	7	3456210	C	A	0.493	4.93505e-10	0.868137	rs4719944	73		SDK1	0	intronic	0.913	5	5	15	1	1	1
7:3456218:A:G	rs1546743	7	3456218	A	G	0.4592	2.28787e-09	0.773703	rs4719944	73		SDK1	0	intronic	0.604	5	5	15	1	1	1
7:3458288:A:T	rs10250421	7	3458288	A	T	0.497	NA	0.859259	rs4719944	73		SDK1	0	intronic	4.142	5	5	15	1	1	1
7:3460355:A:C	rs10258501	7	3460355	A	C	0.4901	1.33721e-09	0.873303	rs4719944	73		SDK1	0	intronic	9.397	7	5	15	1	1	1
7:3463561:G:T	rs10274594	7	3463561	G	T	0.495	NA	0.874569	rs4719944	73		SDK1	0	intronic	1.117	6	5	15	1	1	1
7:3464896:A:G	rs1403158	7	3464896	A	G	0.499	2.23662e-10	0.888562	rs4719944	73		SDK1	0	intronic	0.112	5	5	15	1	1	1
7:3465254:A:C	rs7457146	7	3465254	A	C	0.496	3.96975e-10	0.908891	rs4719944	73		SDK1	0	intronic	1.902	6	5	15	1	1	1
7:3465411:C:G	rs6651070	7	3465411	G	C	0.4821	NA	0.968687	rs4719944	73		SDK1	0	intronic	0.361	6	5	15	1	1	1
7:3467366:C:T	rs10268837	7	3467366	T	C	0.497	4.96991e-10	0.896846	rs4719944	73		SDK1	0	intronic	0.373	5	5	15	1	1	1
7:3467472:A:G	rs7788052	7	3467472	G	A	0.3708	2.10128e-08	0.756667	rs4722850	73		SDK1	0	intronic	2.306	7	1	15	1	1	1
7:3469265:A:G	rs12672806	7	3469265	A	G	0.1779	7.12425e-06	0.658913	rs17133297	73		SDK1	0	intronic	3.361	7	5	15	1	1	1
7:3469551:A:T	rs17133334	7	3469551	T	A	0.1769	9.03737e-06	0.66299	rs17133297	73		SDK1	0	intronic	1.157	7	5	15	1	1	1
7:3472721:C:T	rs17133347	7	3472721	C	T	0.1183	8.33561e-08	0.843171	rs17133297	73		SDK1	0	intronic	8.898	5	1	15	1	1	1
7:3472757:A:C	rs10228151	7	3472757	A	C	0.4851	8.64284e-12	0.972411	rs4719944	73		SDK1	0	intronic	6.096	5	1	15	1	1	1
7:3474084:A:G	rs7803004	7	3474084	A	G	0.4911	4.17608e-10	0.891685	rs4719944	73		SDK1	0	intronic	1.042	5	5	15	1	1	1
7:3474792:C:CTG	rs67441672	7	3474792	CTG	C	0.4791	NA	0.97224	rs4719944	73		SDK1	0	intronic	0.516	NA	5	15	1	1	1
7:3474805:T:TGAA	rs567022319	7	3474805	TGAA	T	0.3598	NA	0.629225	rs4722850	73		SDK1	0	intronic	NA	NA	5	15	1	0	1
7:3474806:A:T	rs77869327	7	3474806	A	T	0.3598	NA	0.629225	rs4722850	73		SDK1	0	intronic	2.095	6	5	15	1	0	1
7:3474807:T:TG	rs11286836	7	3474807	T	TG	0.3598	NA	0.629225	rs4722850	73		SDK1	0	intronic	0.699	NA	5	15	1	1	1
7:3475240:G:T	rs6965147	7	3475240	G	T	0.4801	5.98299e-12	0.976107	rs4719944	73		SDK1	00:00:00	intronic	0.195	7	5	15	1	1	1
7:3475820:C:G	rs7802250	7	3475820	G	C	0.4801	NA	0.976107	rs4719944	73		SDK1	00:00:00	intronic	12.73	3a	5	15	1	1	1
7:3476501:C:G	rs10266047	7	3476501	C	G	0.4791	NA	0.97224	rs4719944	73		SDK1	00:00:00	intronic	1.667	4	1	15	1	1	1
7:3478481:A:ATTTTTT	rs549630793	7	3478481	A	ATTTTTT	0.4264	NA	0.705308	rs4719944	73		SDK1	00:00:00	intronic	0.771	NA	2	15	1	0	1
7:3478720:C:G	rs6948735	7	3478720	G	C	0.4384	NA	0.721242	rs4719944	73		SDK1	00:00:00	intronic	0.546	6	2	15	1	1	1
7:3478963:A:T	rs1403162	7	3478963	T	A	0.4801	NA	0.98405	rs4719944	73		SDK1	00:00:00	intronic	6.486	4	2	15	1	1	1
7:3478971:C:T	rs1403163	7	3478971	C	T	0.1769	1.94385e-05	0.639215	rs17133297	73		SDK1	00:00:00	intronic	3.541	3a	2	15	1	1	1
7:3479566:CT:CTT	rs554788615	7	3479566	CT	CTT	0.07555	NA	0.980077	rs4719944	73		SDK1	00:00:00	intronic	NA	NA	2	15	1	0	1
7:3479566:C:CT	rs34797375	7	3479566	CT	C	0.4791	NA	0.980077	rs4719944	73		SDK1	00:00:00	intronic	2.439	NA	2	15	1	0	1
7:3480897:A:G	rs1996824	7	3480897	G	A	0.4215	NA	0.666093	rs4719944	73		SDK1	00:00:00	intronic	3.336	NA	5	15	1	1	0
7:3481667:A:G	rs10256740	7	3481667	G	A	0.4801	2.42052e-11	0.98405	rs4719944	73		SDK1	00:00:00	intronic	0.405	6	5	15	1	1	0
7:3481695:A:G	rs10243467	7	3481695	A	G	0.4463	5.44305e-08	0.746555	rs4719944	73		SDK1	00:00:00	intronic	0.389	6	5	15	1	1	0
7:3483504:G:T	rs10254665	7	3483504	T	G	0.4901	1.07665e-09	0.896098	rs4719944	73		SDK1	00:00:00	intronic	8	7	5	15	1	1	0
7:3484778:C:T	rs885011	7	3484778	T	C	0.4911	9.59095e-10	0.899345	rs4719944	73		SDK1	00:00:00	intronic	2.929	NA	5	15	1	1	0
7:3484884:C:T	rs10215256	7	3484884	T	C	0.4831	1.62396e-11	0.980104	rs4719944	73		SDK1	00:00:00	intronic	1.39	6	5	15	1	1	0
7:3489139:G:T	rs13221852	7	3489139	T	G	0.4861	5.97053e-10	0.88264	rs4719944	73		SDK1	00:00:00	intronic	3.916	5	5	15	1	1	0
7:3492110:G:T	rs6462094	7	3492110	G	T	0.4423	5.10521e-08	0.742242	rs4719944	73		SDK1	00:00:00	intronic	1.316	7	5	15	1	1	0
7:3492208:C:T	rs2178630	7	3492208	T	C	0.4423	5.85843e-08	0.742242	rs4719944	73		SDK1	00:00:00	intronic	0.613	7	5	15	1	1	0
7:3492446:A:G	rs2340848	7	3492446	G	A	0.4423	7.69314e-08	0.742242	rs4719944	73		SDK1	00:00:00	intronic	1.133	NA	5	15	1	1	0
7:3493590:C:T	rs10274465	7	3493590	T	C	0.3608	5.58784e-09	0.78056	rs4722850	73		SDK1	00:00:00	intronic	1.93	6	5	15	1	1	0
7:3494236:A:G	rs6962796	7	3494236	G	A	0.4354	7.84663e-08	0.733528	rs4719944	73		SDK1	00:00:00	intronic	0.272	7	5	15	1	1	0
7:3496032:C:T	rs4719944	7	3496032	T	C	0.4821	2.44259e-12	1	rs4719944	73		SDK1	00:00:00	intronic	0.334	7	5	15	1	1	0
7:3496243:A:G	rs10271803	7	3496243	G	A	0.4414	1.95664e-08	0.752856	rs4719944	73		SDK1	00:00:00	intronic	0.367	6	5	15	1	1	0
7:3496731:A:G	rs6949513	7	3496731	G	A	0.4821	4.82392e-12	1	rs4719944	73		SDK1	0	intronic	0.987	5	5	15	1	1	0
7:3500379:C:G	rs4722827	7	3500379	C	G	0.495	NA	0.905229	rs4719944	73		SDK1	0	intronic	3.841	6	5	15	1	1	0
7:3503207:C:G	rs13237637	7	3503207	C	G	0.499	NA	0.903945	rs4719944	73		SDK1	0	intronic	0.773	7	5	15	1	1	0
7:3504349:C:T	rs2056476	7	3504349	C	T	0.3668	6.99606e-08	0.750835	rs4722850	73		SDK1	0	intronic	0.681	NA	5	15	1	1	0
7:3504800:A:G	rs7791617	7	3504800	A	G	0.497	1.02058e-09	0.896846	rs4719944	73		SDK1	0	intronic	4.115	4	5	15	1	1	0
7:3505935:A:G	rs1357311	7	3505935	G	A	0.4245	7.12371e-07	0.665594	rs4719944	73		SDK1	0	intronic	0.652	NA	5	15	1	1	0
7:3507608:T:TG	rs35279978	7	3507608	TG	T	0.497	NA	0.887524	rs4719944	73		SDK1	0	intronic	0.233	NA	5	15	1	1	0
7:3509969:A:G	rs6964838	7	3509969	G	A	0.4761	1.06692e-11	0.976344	rs4719944	73		SDK1	0	intronic	8.794	7	5	15	1	1	0
7:3510606:C:G	rs1915982	7	3510606	G	C	0.325	6.26068e-07	0.676295	rs4722850	73		SDK1	0	intronic	3.562	5	5	15	1	1	0
7:3510741:A:G	rs1915981	7	3510741	G	A	0.333	2.23505e-06	0.711338	rs4722850	73		SDK1	0	intronic	10.39	5	5	15	1	1	0
7:3511115:A:G	rs10232431	7	3511115	G	A	0.4672	1.2768e-10	0.934654	rs4719944	73		SDK1	0	intronic	11.37	6	2	15	1	1	0
7:3511350:G:T	rs6974577	7	3511350	G	T	0.4751	4.29302e-10	0.910333	rs4719944	73		SDK1	0	intronic	0.392	5	2	15	1	1	0
7:3513309:A:AT	rs10715062	7	3513309	AT	A	0.4791	NA	0.88732	rs4719944	73		SDK1	0	intronic	0.607	NA	5	15	1	0	0
7:3514512:C:T	rs6462105	7	3514512	C	T	0.4672	1.87029e-10	0.926908	rs4719944	73		SDK1	0	intronic	4.421	7	5	15	1	1	0
7:3516257:A:G	rs4722850	7	3516257	G	A	0.4125	4.67384e-09	1	rs4722850	73		SDK1	0	intronic	0.423	5	5	15	1	1	0
7:3517354:C:G	rs4722853	7	3517354	C	G	0.4672	NA	0.926908	rs4719944	73		SDK1	0	intronic	0.678	7	5	15	1	1	0
7:3519047:C:G	rs7780621	7	3519047	C	G	0.4105	NA	0.982845	rs4722850	73		SDK1	0	intronic	0.583	6	5	15	1	1	0
7:3519422:A:C	rs35153911	7	3519422	A	C	0.4672	NA	0.926908	rs4719944	73		SDK1	0	intronic	1.607	7	5	15	1	1	0
7:3519885:A:G	rs10234204	7	3519885	A	G	0.4682	3.26723e-10	0.922996	rs4719944	73		SDK1	0	intronic	4.183	5	1	15	1	1	0
7:3520365:C:G	rs9648354	7	3520365	C	G	0.4702	NA	0.914962	rs4719944	73		SDK1	0	intronic	4.425	5	5	15	1	1	1
7:32249622:C:T	rs1008540	7	32249622	T	C	0.1352	0.000162736	0.695604	rs62457502	74		PDE1C	0	intronic	2.5	7	5	15	1	1	1
7:32251972:C:T	rs1123868	7	32251972	C	T	0.1332	9.54941e-05	0.675083	rs62457502	74		PDE1C	0	intronic	8.412	NA	5	15	1	1	1
7:32254403:C:T	rs1008652	7	32254403	C	T	0.1322	0.00010761	0.681282	rs62457502	74		PDE1C	0	intronic	5.698	7	5	15	1	1	1
7:32254889:C:T	rs6462344	7	32254889	T	C	0.1352	9.01695e-05	0.662933	rs62457502	74		PDE1C	0	intronic	0.09	7	5	15	1	1	1
7:32255608:C:G	rs16875791	7	32255608	C	G	0.2664	4.80783e-07	0.768093	rs4141108	74		PDE1C	0	intronic	1.446	6	5	15	1	1	1
7:32255642:A:G	rs1860224	7	32255642	A	G	0.2674	2.00895e-07	0.775247	rs4141108	74		PDE1C	0	intronic	3.83	7	5	15	1	1	1
7:32256275:A:G	rs9648381	7	32256275	G	A	0.2326	NA	0.605747	rs17161076	74		PDE1C	0	intronic	5.837	5	5	15	1	1	1
7:32256552:A:G	rs6971522	7	32256552	G	A	0.1342	7.73764e-05	0.701853	rs62457502	74		PDE1C	0	intronic	7.93	5	5	15	1	1	1
7:32259056:C:T	rs2392053	7	32259056	C	T	0.1342	0.000146167	0.668967	rs62457502	74		PDE1C	0	intronic	5.227	6	5	15	1	1	1
7:32259273:C:T	rs6945244	7	32259273	C	T	0.4235	NA	0.669743	rs215603	74		PDE1C	0	intronic	5.425	7	5	15	1	1	1
7:32260165:C:T	rs11771370	7	32260165	C	T	0.1581	1.02505e-10	1	rs11771370	74		PDE1C	0	intronic	0.2	7	5	15	1	1	1
7:32260333:C:G	rs11771478	7	32260333	G	C	0.09841	NA	0.955943	rs62457502	74		PDE1C	0	intronic	0.738	7	5	15	1	1	1
7:32261351:G:GT	rs540003945	7	32261351	GT	G	0.3698	NA	0.717605	rs215603	74		PDE1C	0	intronic	1.521	NA	5	15	1	1	1
7:32261458:C:T	rs17161045	7	32261458	T	C	0.3419	NA	0.800583	rs215603	74		PDE1C	0	intronic	5.528	6	5	15	1	1	1
7:32262377:A:C	rs12669911	7	32262377	C	A	0.3698	NA	0.717605	rs215603	74		PDE1C	0	intronic	2.754	5	5	15	1	1	1
7:32262966:C:T	rs11760534	7	32262966	C	T	0.09841	NA	0.955943	rs62457502	74		PDE1C	0	intronic	0.24	7	5	15	1	1	1
7:32263069:C:T	rs10240905	7	32263069	C	T	0.3419	NA	0.800583	rs215603	74		PDE1C	0	intronic	4.484	7	5	15	1	1	1
7:32263711:A:G	rs1860225	7	32263711	A	G	0.3419	NA	0.800583	rs215603	74		PDE1C	0	intronic	0.28	7	5	15	1	1	1
7:32264492:A:G	rs10233045	7	32264492	G	A	0.3419	NA	0.800583	rs215603	74		PDE1C	0	intronic	0.98	5	5	15	1	1	1
7:32265007:C:T	rs10233473	7	32265007	C	T	0.2366	5.60278e-10	0.994048	rs4141108	74		PDE1C	0	intronic	2.454	5	5	15	1	1	1
7:32265545:C:T	rs10951325	7	32265545	T	C	0.3419	NA	0.800583	rs215603	74		PDE1C	0	intronic	1.715	6	5	15	1	1	1
7:32265725:C:T	rs10237329	7	32265725	T	C	0.3419	NA	0.800583	rs215603	74		PDE1C	0	intronic	0.241	6	5	15	1	1	1
7:32266182:C:T	rs62456036	7	32266182	C	T	0.1054	NA	0.903594	rs62457502	74		PDE1C	0	intronic	6.256	6	5	15	1	1	1
7:32266959:C:T	rs4141108	7	32266959	C	T	0.2376	1.85249e-10	1	rs4141108	74		PDE1C	0	intronic	3.743	7	5	15	1	1	1
7:32271514:A:G	rs10269368	7	32271514	A	G	0.2495	2.55441e-10	0.921543	rs4141108	74		PDE1C	0	intronic	4.759	7	9	15	1	1	1
7:32271662:C:T	rs4236333	7	32271662	C	T	0.3698	NA	0.725427	rs215603	74		PDE1C	0	intronic	4.846	6	9	15	1	1	1
7:32272112:C:G	rs11764155	7	32272112	C	G	0.2485	2.81374e-10	0.915665	rs4141108	74		PDE1C	0	intronic	1.402	7	9	15	1	1	1
7:32272200:C:T	rs11764193	7	32272200	C	T	0.1083	NA	0.936692	rs62457502	74		PDE1C	0	intronic	0.588	5	9	15	1	1	1
7:32272305:C:T	rs1014242	7	32272305	T	C	0.3439	NA	0.817666	rs215603	74		PDE1C	0	intronic	0.942	5	9	15	1	1	1
7:32272342:G:T	rs11767773	7	32272342	T	G	0.1083	NA	0.936692	rs62457502	74		PDE1C	0	intronic	0.751	7	9	15	1	1	1
7:32272429:A:G	rs12701194	7	32272429	G	A	0.3439	NA	0.817666	rs215603	74		PDE1C	00:00:00	intronic	4.232	7	9	15	1	1	1
7:32272714:A:C	rs7786576	7	32272714	A	C	0.3698	NA	0.725427	rs215603	74		PDE1C	00:00:00	intronic	9.431	5	9	15	1	1	1
7:32272898:A:G	rs28399034	7	32272898	A	G	0.1083	NA	0.936692	rs62457502	74		PDE1C	0	intronic	10.63	6	9	15	1	1	1
7:32273107:C:T	rs7806224	7	32273107	T	C	0.3439	NA	0.817666	rs215603	74		PDE1C	0	intronic	1.042	7	9	15	1	1	1
7:32275098:A:C	rs2191000	7	32275098	C	A	0.1004	3.59748e-08	0.977864	rs62457502	74		PDE1C	0	intronic	0.778	6	9	15	1	1	1
7:32277207:A:G	rs77847042	7	32277207	A	G	0.1093	NA	0.926768	rs62457502	74		PDE1C	0	intronic	3.658	6	14	15	1	1	1
7:32280156:C:T	rs10267589	7	32280156	T	C	0.1083	NA	0.936692	rs62457502	74		PDE1C	0	intronic	7.207	7	7	15	1	1	1
7:32280243:A:G	rs9639646	7	32280243	A	G	0.2495	2.15264e-10	0.921543	rs4141108	74		PDE1C	0	intronic	7.333	6	7	15	1	1	1
7:32280815:A:G	rs73306623	7	32280815	G	A	0.2495	2.28515e-10	0.921543	rs4141108	74		PDE1C	0	intronic	1.956	7	5	15	1	1	1
7:32281397:C:T	rs10259431	7	32281397	T	C	0.3439	NA	0.817666	rs215603	74		PDE1C	0	intronic	0.652	7	5	15	1	1	1
7:32282142:A:G	rs9639648	7	32282142	G	A	0.2495	2.17396e-10	0.921543	rs4141108	74		PDE1C	0	intronic	5.376	6	13	15	1	1	1
7:32282519:C:T	rs10263673	7	32282519	C	T	0.2495	2.27721e-10	0.921543	rs4141108	74		PDE1C	0	intronic	5.438	7	13	15	1	1	1
7:32282914:A:T	rs9638875	7	32282914	T	A	0.3439	NA	0.817666	rs215603	74		PDE1C	0	intronic	4.298	7	13	15	1	1	1
7:32285637:A:G	rs11772510	7	32285637	G	A	0.3439	NA	0.817666	rs215603	74		PDE1C	0	intronic	0.23	6	5	15	1	1	1
7:32288663:A:G	rs62456038	7	32288663	G	A	0.1004	7.56163e-08	0.977864	rs62457502	74		PDE1C	0	intronic	0.338	6	5	15	1	1	1
7:32289660:A:C	rs10271047	7	32289660	C	A	0.1083	NA	0.936692	rs62457502	74		PDE1C	0	intronic	1.755	5	5	15	1	1	1
7:32289856:C:T	rs62457463	7	32289856	C	T	0.1004	5.78457e-08	0.977864	rs62457502	74		PDE1C	0	intronic	8.491	3a	5	15	1	1	1
7:32289879:A:G	rs10241729	7	32289879	A	G	0.2028	1.84497e-09	1	rs17161076	74		PDE1C	0	intronic	4.769	4	5	15	1	1	1
7:32290565:A:G	rs17161076	7	32290565	A	G	0.2028	1.61399e-09	1	rs17161076	74		PDE1C	0	intronic	16.55	2b	2	15	1	1	1
7:32290694:C:T	rs57877670	7	32290694	T	C	0.2028	1.7176e-09	1	rs17161076	74		PDE1C	0	intronic	4.513	5	2	15	1	1	1
7:32290842:C:G	rs6955339	7	32290842	G	C	0.3439	NA	0.817666	rs215603	74		PDE1C	0	intronic	4.005	5	5	15	1	1	1
7:32291463:C:T	rs12701206	7	32291463	T	C	0.3439	NA	0.817666	rs215603	74		PDE1C	0	intronic	0.524	5	5	15	1	1	1
7:32291591:C:T	rs12701207	7	32291591	T	C	0.3459	NA	0.827216	rs215603	74		PDE1C	0	intronic	5.292	5	5	15	1	1	1
7:32291599:A:G	rs6960114	7	32291599	A	G	0.3459	NA	0.827216	rs215603	74		PDE1C	0	intronic	5.57	5	5	15	1	1	1
7:32291761:C:T	rs10236197	7	32291761	T	C	0.3439	NA	0.817666	rs215603	74		PDE1C	0	intronic	4.053	7	5	15	1	1	1
7:32291774:A:T	rs4720058	7	32291774	T	A	0.3439	NA	0.817666	rs215603	74		PDE1C	0	intronic	2.751	7	5	15	1	1	1
7:32292961:A:T	rs7798739	7	32292961	T	A	0.3439	NA	0.817666	rs215603	74		PDE1C	0	intronic	14.28	5	5	15	1	1	1
7:32293126:A:G	rs28670858	7	32293126	G	A	0.1024	6.16761e-08	1	rs62457502	74		PDE1C	0	intronic	6.464	5	5	15	1	1	1
7:32293192:C:G	rs17161084	7	32293192	G	C	0.1024	5.66867e-08	1	rs62457502	74		PDE1C	0	intronic	11.18	7	5	15	1	1	1
7:32293644:G:T	rs929456	7	32293644	T	G	0.3439	NA	0.817666	rs215603	74		PDE1C	0	intronic	3.936	5	5	15	1	1	1
7:32293994:C:T	rs11761481	7	32293994	C	T	0.1024	5.6555e-08	1	rs62457502	74		PDE1C	0	intronic	1.413	5	5	15	1	1	1
7:32294254:A:G	rs17161086	7	32294254	G	A	0.1024	6.08307e-08	1	rs62457502	74		PDE1C	0	intronic	4.014	7	5	15	1	1	1
7:32296754:A:G	rs7791914	7	32296754	A	G	0.1024	5.91405e-08	1	rs62457502	74		PDE1C	0	intronic	6.005	5	5	15	1	1	1
7:32297232:G:T	rs6959931	7	32297232	T	G	0.3419	NA	0.809926	rs215603	74		PDE1C	0	intronic	0.203	3a	5	15	1	1	1
7:32297237:C:T	rs6979862	7	32297237	C	T	0.3419	NA	0.809926	rs215603	74		PDE1C	0	intronic	2.537	3a	5	15	1	1	1
7:32297310:A:G	rs13438711	7	32297310	G	A	0.1024	7.80789e-08	1	rs62457502	74		PDE1C	0	intronic	5.096	3a	5	15	1	1	1
7:32297813:C:G	rs10223907	7	32297813	G	C	0.1024	6.33573e-08	1	rs62457502	74		PDE1C	0	intronic	3.392	5	5	15	1	1	1
7:32297967:C:T	rs10282699	7	32297967	C	T	0.1024	6.19922e-08	1	rs62457502	74		PDE1C	0	intronic	1.455	5	5	15	1	1	1
7:32298116:A:T	rs10239582	7	32298116	T	A	0.1024	5.4283e-08	1	rs62457502	74		PDE1C	0	intronic	4.72	5	5	15	1	1	1
7:32298509:C:T	rs28394389	7	32298509	C	T	0.1024	8.40724e-08	1	rs62457502	74		PDE1C	0	intronic	5.624	7	5	15	1	1	1
7:32298582:A:G	rs17161104	7	32298582	G	A	0.1024	7.1325e-08	1	rs62457502	74		PDE1C	0	intronic	1.12	7	5	15	1	1	1
7:32299187:C:T	rs17161105	7	32299187	T	C	0.1024	5.27571e-08	1	rs62457502	74		PDE1C	0	intronic	2.243	6	5	15	1	1	1
7:32299435:A:C	rs10231440	7	32299435	C	A	0.1024	7.31231e-08	1	rs62457502	74		PDE1C	0	intronic	7.327	4	5	15	1	1	1
7:32300388:C:CT	rs34760066	7	32300388	C	CT	0.1024	NA	1	rs62457502	74		PDE1C	0	intronic	13.19	NA	5	15	1	1	1
7:32300419:A:G	rs10264854	7	32300419	A	G	0.1024	9.02311e-08	1	rs62457502	74		PDE1C	0	intronic	8.392	7	5	15	1	1	1
7:32300717:A:G	rs4723139	7	32300717	A	G	0.3439	NA	0.817666	rs215603	74		PDE1C	0	intronic	0.219	7	5	15	1	1	1
7:32300967:C:T	rs78065961	7	32300967	C	T	0.1024	7.38218e-08	1	rs62457502	74		PDE1C	0	intronic	3.009	5	5	15	1	1	1
7:32300981:A:G	rs62457466	7	32300981	A	G	0.1024	7.15433e-08	1	rs62457502	74		PDE1C	0	intronic	6.655	5	5	15	1	1	1
7:32301101:A:T	rs62457467	7	32301101	T	A	0.1024	7.47191e-08	1	rs62457502	74		PDE1C	0	intronic	3.752	5	5	15	1	1	1
7:32301341:C:T	rs62457468	7	32301341	C	T	0.1024	6.88748e-08	1	rs62457502	74		PDE1C	0	intronic	1.88	7	5	15	1	1	1
7:32301989:A:G	rs28709683	7	32301989	A	G	0.1024	7.21863e-08	1	rs62457502	74		PDE1C	0	intronic	1.802	6	5	15	1	1	1
7:32302338:G:T	rs7357136	7	32302338	G	T	0.1024	6.77444e-08	1	rs62457502	74		PDE1C	0	intronic	0.705	5	5	15	1	1	1
7:32302475:A:C	7:32302475:A:C	7	32302475	A	C	0.1024	NA	1	rs62457502	74		PDE1C	0	intronic	5.581	7	5	15	1	1	1
7:32302960:C:T	rs10244622	7	32302960	C	T	0.1024	5.58374e-07	1	rs62457502	74		PDE1C	0	intronic	0.341	7	5	15	1	1	1
7:32303052:C:T	rs62457469	7	32303052	T	C	0.1024	7.27184e-08	1	rs62457502	74		PDE1C	0	intronic	2.1	5	5	15	1	1	1
7:32303339:C:T	rs7806397	7	32303339	C	T	0.3439	NA	0.817666	rs215603	74		PDE1C	0	intronic	0.656	5	5	15	1	1	1
7:32303516:A:G	rs62457470	7	32303516	A	G	0.1024	8.37825e-08	1	rs62457502	74		PDE1C	0	intronic	3.263	4	5	15	1	1	1
7:32304170:C:T	rs10264511	7	32304170	T	C	0.1024	6.61884e-08	1	rs62457502	74		PDE1C	0	intronic	7.467	5	5	15	1	1	1
7:32304205:C:T	rs10264625	7	32304205	T	C	0.1024	6.7233e-08	1	rs62457502	74		PDE1C	0	intronic	5.211	5	2	15	1	1	1
7:32304259:C:G	rs10249413	7	32304259	G	C	0.1024	6.90555e-08	1	rs62457502	74		PDE1C	0	intronic	2.46	5	2	15	1	1	1
7:32304438:C:T	rs10252303	7	32304438	C	T	0.1044	1.06808e-07	0.978149	rs62457502	74		PDE1C	0	intronic	1.532	5	5	15	1	1	1
7:32304676:A:G	rs10252755	7	32304676	G	A	0.1024	6.78031e-08	1	rs62457502	74		PDE1C	0	intronic	4.124	5	5	15	1	1	1
7:32304801:A:G	rs11773754	7	32304801	A	G	0.1024	6.17473e-08	1	rs62457502	74		PDE1C	0	intronic	5.215	2b	5	15	1	1	1
7:32305009:C:T	rs11770580	7	32305009	T	C	0.1024	5.60272e-08	1	rs62457502	74		PDE1C	0	intronic	5.708	4	5	15	1	1	1
7:32305044:C:G	rs28631129	7	32305044	G	C	0.1034	6.7263e-08	0.989286	rs62457502	74		PDE1C	0	intronic	8.628	3a	5	15	1	1	1
7:32305274:C:T	rs7780515	7	32305274	C	T	0.3439	NA	0.817666	rs215603	74		PDE1C	0	intronic	6.201	5	5	15	1	1	1
7:32305411:A:G	rs7801559	7	32305411	A	G	0.3439	NA	0.817666	rs215603	74		PDE1C	0	intronic	0.373	5	5	15	1	1	1
7:32305426:A:G	rs17161123	7	32305426	G	A	0.1024	6.14785e-08	1	rs62457502	74		PDE1C	0	intronic	2.891	5	5	15	1	1	1
7:32305777:C:T	rs75705806	7	32305777	T	C	0.1024	7.12312e-08	1	rs62457502	74		PDE1C	0	intronic	2.718	6	5	15	1	1	1
7:32306109:C:CA	rs144336442	7	32306109	C	CA	0.1024	NA	1	rs62457502	74		PDE1C	0	intronic	0.166	NA	5	15	1	1	1
7:32306531:G:GT	rs369403540	7	32306531	GT	G	0.1024	NA	1	rs62457502	74		PDE1C	0	intronic	0.288	NA	5	15	1	1	1
7:32306737:A:C	rs62457471	7	32306737	A	C	0.1014	1.74692e-07	0.988905	rs62457502	74		PDE1C	0	intronic	0.979	4	5	15	1	1	1
7:32306882:A:G	rs13242981	7	32306882	G	A	0.3419	NA	0.827745	rs215603	74		PDE1C	0	intronic	7.611	2b	1	15	1	1	1
7:32306885:A:G	rs62457472	7	32306885	A	G	0.1024	8.3793e-08	1	rs62457502	74		PDE1C	0	intronic	4.592	2b	1	15	1	1	1
7:32306891:A:G	rs34496191	7	32306891	A	G	0.3419	NA	0.827745	rs215603	74		PDE1C	0	intronic	0.416	2b	1	15	1	1	1
7:32306990:A:G	rs62457473	7	32306990	G	A	0.1024	6.55044e-08	1	rs62457502	74		PDE1C	0	intronic	2.797	4	1	15	1	1	1
7:32306998:T:TG	rs139950486	7	32306998	T	TG	0.1024	NA	1	rs62457502	74		PDE1C	0	intronic	0.327	NA	1	15	1	1	1
7:32307324:A:T	rs17161124	7	32307324	A	T	0.1024	7.18454e-08	1	rs62457502	74		PDE1C	0	intronic	3.113	5	1	15	1	1	1
7:32307925:C:T	rs4368879	7	32307925	T	C	0.3419	NA	0.827745	rs215603	74		PDE1C	0	intronic	3.02	7	5	15	1	1	1
7:32307973:C:T	rs4368880	7	32307973	T	C	0.3419	NA	0.827745	rs215603	74		PDE1C	0	intronic	0.525	7	5	15	1	1	1
7:32308867:G:T	rs79578813	7	32308867	G	T	0.1014	NA	0.988905	rs62457502	74		PDE1C	0	intronic	0.306	5	5	15	1	1	1
7:32309253:A:G	rs10256614	7	32309253	A	G	0.1024	7.43615e-08	1	rs62457502	74		PDE1C	0	intronic	1.535	7	5	15	1	1	1
7:32310588:G:GA	rs544647046	7	32310588	G	GA	0.08748	NA	0.771809	rs62457502	74		PDE1C	0	intronic	0.106	NA	5	15	1	1	1
7:32311420:A:C	rs1530823	7	32311420	C	A	0.1004	7.53277e-08	0.977864	rs62457502	74		PDE1C	0	intronic	0.141	7	5	15	1	1	1
7:32311672:G:T	rs1450869	7	32311672	T	G	0.3419	NA	0.827745	rs215603	74		PDE1C	0	intronic	0.777	5	5	15	1	1	1
7:32311726:C:T	rs1450870	7	32311726	C	T	0.3688	NA	0.738627	rs215603	74		PDE1C	0	intronic	2.827	7	5	15	1	1	1
7:32312299:G:T	rs62457494	7	32312299	T	G	0.1004	7.21687e-08	0.977864	rs62457502	74		PDE1C	0	intronic	1.591	5	5	15	1	1	1
7:32313640:A:G	rs4723140	7	32313640	A	G	0.3419	NA	0.827745	rs215603	74		PDE1C	0	intronic	5.225	6	5	15	1	1	1
7:32314690:C:T	rs7778443	7	32314690	C	T	0.3688	NA	0.738627	rs215603	74		PDE1C	0	intronic	7.446	5	5	15	1	1	1
7:32315443:A:T	rs41519845	7	32315443	T	A	0.1004	7.83021e-08	0.977864	rs62457502	74		PDE1C	0	intronic	1.646	4	5	15	1	1	1
7:32315546:C:T	rs11771230	7	32315546	T	C	0.1004	8.1619e-08	0.977864	rs62457502	74		PDE1C	0	intronic	1.663	4	5	15	1	1	1
7:32315613:A:G	rs10226228	7	32315613	A	G	0.3419	NA	0.827745	rs215603	74		PDE1C	0	intronic	3.28	5	5	15	1	1	1
7:32315960:A:G	rs11767695	7	32315960	G	A	0.1004	7.49738e-08	0.977864	rs62457502	74		PDE1C	0	intronic	2.222	2b	5	15	1	1	1
7:32316615:A:G	rs117514532	7	32316615	A	G	0.0835	1.95071e-06	0.796864	rs62457502	74		PDE1C	0	intronic	3.158	5	5	15	1	1	1
7:32316932:C:T	rs34376799	7	32316932	T	C	0.1004	8.46776e-08	0.977864	rs62457502	74		PDE1C	0	intronic	1.927	7	7	15	1	1	1
7:32319197:C:T	rs62457499	7	32319197	T	C	0.1004	8.86075e-08	0.977864	rs62457502	74		PDE1C	0	intronic	3.233	6	5	15	1	1	1
7:32319780:A:G	rs1476764	7	32319780	G	A	0.3419	NA	0.827745	rs215603	74		PDE1C	0	intronic	2.702	7	5	15	1	1	1
7:32320458:G:T	rs1476765	7	32320458	T	G	0.3429	NA	0.824015	rs215603	74		PDE1C	0	intronic	4.463	7	5	15	1	1	1
7:32320459:G:T	rs1476766	7	32320459	G	T	0.3439	NA	0.819434	rs215603	74		PDE1C	0	intronic	8.489	7	5	15	1	1	1
7:32320462:C:T	rs11770877	7	32320462	T	C	0.3429	NA	0.824015	rs215603	74		PDE1C	0	intronic	5.055	7	5	15	1	1	1
7:32321743:A:C	rs12536686	7	32321743	C	A	0.3419	NA	0.827745	rs215603	74		PDE1C	0	intronic	1.156	6	5	15	1	1	1
7:32321769:T:TA	rs34769998	7	32321769	T	TA	0.3529	NA	0.7958	rs215603	74		PDE1C	0	intronic	1.353	NA	5	15	1	1	1
7:32321931:A:C	rs62457500	7	32321931	A	C	0.1004	6.68136e-08	0.977864	rs62457502	74		PDE1C	0	intronic	5.784	6	5	15	1	1	1
7:32322496:C:T	rs9771228	7	32322496	T	C	0.333	NA	0.78183	rs215603	74		PDE1C	0	intronic	5.345	7	5	15	1	1	1
7:32322834:C:T	rs12540204	7	32322834	T	C	0.3419	NA	0.827745	rs215603	74		PDE1C	0	intronic	3.668	6	5	15	1	1	1
7:32322961:C:T	rs12540232	7	32322961	T	C	0.3419	NA	0.827745	rs215603	74		PDE1C	0	intronic	6.767	5	5	15	1	1	1
7:32323799:G:T	rs17161137	7	32323799	G	T	0.1004	5.78219e-08	0.977864	rs62457502	74		PDE1C	0	intronic	4.158	6	7	15	1	1	1
7:32324199:C:T	rs17161140	7	32324199	T	C	0.1004	5.66514e-08	0.977864	rs62457502	74		PDE1C	0	intronic	3.641	7	7	15	1	1	1
7:32326373:A:G	rs215596	7	32326373	G	A	0.3678	NA	0.734802	rs215603	74		PDE1C	0	intronic	3.983	7	5	15	1	1	1
7:32329698:C:G	rs215598	7	32329698	C	G	0.3688	NA	0.738627	rs215603	74		PDE1C	0	intronic	5.603	5	5	15	1	1	1
7:32329946:A:G	rs62457501	7	32329946	A	G	0.1004	5.49995e-08	0.977864	rs62457502	74		PDE1C	0	intronic	5.44	5	5	15	1	1	1
7:32330129:C:T	rs215599	7	32330129	T	C	0.3688	NA	0.738627	rs215603	74		PDE1C	0	intronic	0.148	5	5	15	1	1	1
7:32330797:C:T	rs62457502	7	32330797	C	T	0.1024	3.07942e-08	1	rs62457502	74		PDE1C	0	intronic	4.482	6	5	15	1	1	1
7:32330980:A:C	rs62457503	7	32330980	A	C	0.1004	4.37147e-08	0.977864	rs62457502	74		PDE1C	0	intronic	3.068	7	5	15	1	1	1
7:32333642:A:G	rs215600	7	32333642	A	G	0.331	NA	0.894217	rs215603	74		PDE1C	0	intronic	6.367	5	5	14	1	1	1
7:32333921:A:C	rs215601	7	32333921	A	C	0.3569	7.83404e-11	0.789639	rs215603	74		PDE1C	0	intronic	16.42	5	5	14	1	1	1
7:32334880:C:T	rs215603	7	32334880	C	T	0.3549	1.48529e-12	1	rs215603	74		PDE1C	0	intronic	1.972	4	5	14	1	1	1
7:32336097:A:G	rs62457504	7	32336097	G	A	0.09046	5.81913e-07	0.848121	rs62457502	74		PDE1C	0	intronic	4.943	5	5	14	1	1	1
7:32336444:A:G	rs11765652	7	32336444	A	G	0.1143	1.14784e-05	0.654743	rs62457502	74		PDE1C	0	intronic	11.73	5	1	13	1	1	1
7:32336793:C:T	rs11762517	7	32336793	T	C	0.1143	1.19852e-05	0.654743	rs62457502	74		PDE1C	0	intronic	2.465	5	1	13	1	1	1
7:32336965:G:T	rs215605	7	32336965	G	T	0.3449	4.6707e-11	0.935133	rs215603	74		PDE1C	0	intronic	5.536	4	1	13	1	1	1
7:32337443:C:T	rs215606	7	32337443	C	T	0.3449	4.23139e-11	0.944581	rs215603	74		PDE1C	0	intronic	3.302	4	1	13	1	1	1
7:32337569:A:C	rs4723142	7	32337569	C	A	0.1143	NA	0.654743	rs62457502	74		PDE1C	0	intronic	0.414	5	1	13	1	1	1
7:32338337:A:G	rs215607	7	32338337	G	A	0.1988	1.02523e-07	0.697315	rs17161076	74		PDE1C	0	exonic	22.4	4	1	10	1	1	1
7:32339102:C:T	rs11764617	7	32339102	T	C	0.08847	2.81209e-07	0.82669	rs62457502	74		PDE1C	160	upstream	8.431	4	1	13	1	1	1
7:32339594:A:G	rs215610	7	32339594	G	A	0.1968	1.28429e-07	0.697238	rs17161076	74		PDE1C	652	upstream	2.494	5	2	13	1	1	1
7:32339843:G:T	rs17351142	7	32339843	T	G	0.08847	3.38472e-07	0.82669	rs62457502	74		PDE1C	901	upstream	2.611	5	7	13	1	1	1
7:32340099:A:C	rs12531858	7	32340099	C	A	0.1968	2.32928e-07	0.697238	rs17161076	74		PDE1C	1903-03-02	intergenic	0.503	7	7	13	1	1	1
7:32340619:T:TA	rs148698951	7	32340619	T	TA	0.08847	NA	0.82669	rs62457502	74		PDE1C	1677	intergenic	1.07	NA	13	14	1	1	1
7:32341438:C:G	rs215611	7	32341438	G	C	0.3668	NA	0.821416	rs215603	74		PDE1C	2496	intergenic	7.873	7	13	14	1	1	1
7:32341543:A:G	rs7780009	7	32341543	G	A	0.1978	1.59408e-07	0.702608	rs17161076	74		PDE1C	2601	intergenic	2.493	6	13	14	1	1	1
7:32342000:A:G	rs6462350	7	32342000	G	A	0.08946	2.192e-07	0.837152	rs62457502	74		PDE1C	3058	intergenic	3.185	6	13	14	1	1	1
7:32342618:A:G	rs11771526	7	32342618	A	G	0.08946	2.24226e-07	0.837152	rs62457502	74		PDE1C	3676	intergenic	2.035	5	13	14	1	1	1
7:32343335:A:G	rs6952609	7	32343335	A	G	0.1978	1.26582e-07	0.702608	rs17161076	74		PDE1C	4393	intergenic	10.92	6	13	14	1	1	1
7:32345283:C:T	rs7779181	7	32345283	T	C	0.1978	9.52642e-08	0.702608	rs17161076	74		PDE1C	6341	intergenic	6.399	5	9	14	1	1	1
7:32346958:G:T	rs7779130	7	32346958	G	T	0.1988	1.64385e-07	0.697315	rs17161076	74		PDE1C	8016	intergenic	0.356	7	9	14	1	1	1
7:32346974:A:C	rs7778788	7	32346974	A	C	0.1988	1.50107e-07	0.697315	rs17161076	74		PDE1C	8032	intergenic	0.52	7	9	14	1	1	1
7:32347202:A:G	rs7779180	7	32347202	A	G	0.1988	1.14659e-07	0.697315	rs17161076	74		PDE1C	8260	intergenic	6.059	5	8	14	1	1	1
7:32347335:A:G	rs215614	7	32347335	G	A	0.341	1.64669e-11	0.89888	rs215603	74		PDE1C	8393	intergenic	0.345	6	8	14	1	1	1
7:32349219:A:G	rs62457529	7	32349219	A	G	0.09642	NA	0.763026	rs62457502	74		PDE1C	10277	intergenic	1.625	7	9	15	0	1	1
7:32349519:C:T	rs62457530	7	32349519	T	C	0.08946	4.34611e-07	0.837152	rs62457502	74		PDE1C	10577	intergenic	2.271	6	9	15	0	1	1
7:32349973:A:G	rs215616	7	32349973	G	A	0.3698	1.86828e-09	0.818074	rs215603	74		PDE1C	11031	intergenic	1.136	6	9	15	0	1	1
7:32350392:A:C	rs573774018	7	32350392	A	C	0.08946	NA	0.837152	rs62457502	74		PDE1C	11450	intergenic	0.834	NA	9	15	0	1	1
7:32350921:A:G	rs215617	7	32350921	A	G	0.3698	NA	0.818074	rs215603	74		PDE1C	11979	intergenic	0.639	7	14	15	0	1	1
7:32351009:A:C	rs28814689	7	32351009	A	C	0.09642	NA	0.763026	rs62457502	74		PDE1C	12067	intergenic	0.787	7	14	15	0	1	1
7:32351209:A:T	rs28881498	7	32351209	A	T	0.1988	NA	0.697315	rs17161076	74		PDE1C	12267	intergenic	0.969	7	14	15	0	1	1
7:32351211:C:T	rs200414804	7	32351211	T	C	0.1988	NA	0.697315	rs17161076	74		PDE1C	12269	intergenic	1.111	7	14	15	0	1	1
7:32351248:A:C	rs147978942	7	32351248	A	C	0.1988	NA	0.697315	rs17161076	74		PDE1C	12306	intergenic	0.916	6	14	15	0	1	1
7:32351598:A:G	rs374763550	7	32351598	G	A	0.09642	NA	0.763026	rs62457502	74		PDE1C	12656	intergenic	0.615	7	14	15	0	1	1
7:32351623:A:G	rs142025297	7	32351623	G	A	0.3549	NA	0.870469	rs215603	74		PDE1C	12681	intergenic	1.166	7	14	15	0	1	1
7:32351810:A:G	rs215619	7	32351810	G	A	0.341	2.36079e-11	0.89888	rs215603	74		PDE1C	12868	intergenic	0.64	7	14	15	0	1	1
7:32352432:A:T	rs142708790	7	32352432	A	T	0.09742	NA	0.753268	rs62457502	74		PDE1C	13490	intergenic	1.924	7	14	15	0	1	1
7:32354319:C:T	rs11770367	7	32354319	C	T	0.08946	3.60669e-07	0.837152	rs62457502	74		PDE1C	15377	intergenic	8.791	7	7	15	0	1	1
7:32354374:A:G	rs10951331	7	32354374	A	G	0.1988	1.07424e-07	0.697315	rs17161076	74		PDE1C	15432	intergenic	10.67	7	7	15	0	1	1
7:32355334:A:G	rs62457533	7	32355334	G	A	0.08946	4.12874e-07	0.837152	rs62457502	74		PDE1C	16392	intergenic	0.61	7	5	14	0	1	1
7:32356413:C:CA	rs145452588	7	32356413	CA	C	0.09642	NA	0.763026	rs62457502	74		PDE1C	17471	intergenic	16.9	NA	7	14	0	1	1
7:32357198:G:GT	rs34523346	7	32357198	G	GT	0.09742	NA	0.733297	rs62457502	74		PDE1C	18256	intergenic	0.225	NA	5	14	0	1	1
7:32357652:A:G	rs62457534	7	32357652	G	A	0.08946	3.54508e-07	0.837152	rs62457502	74		PDE1C	18710	intergenic	2.152	7	7	14	0	1	1
7:32357659:C:T	rs215622	7	32357659	T	C	0.3241	NA	0.793811	rs215603	74		PDE1C	18717	intergenic	5.092	7	7	14	0	1	1
7:32358313:A:G	rs215625	7	32358313	A	G	0.3221	NA	0.78651	rs215603	74		PDE1C	19371	intergenic	4.427	5	1	15	0	1	1
7:32358710:C:G	rs62457535	7	32358710	C	G	0.08648	3.86654e-07	0.827788	rs62457502	74		PDE1C	19768	intergenic	0.948	5	1	13	0	1	1
7:32359068:G:GGAGA	rs5883337	7	32359068	GGAGA	G	0.3221	NA	0.78651	rs215603	74		PDE1C	20126	intergenic	1.056	NA	9	13	0	1	1
7:32359277:C:T	rs415820	7	32359277	T	C	0.2306	3.5261e-09	0.749499	rs4141108	74		PDE1C	20335	intergenic	3.219	6	13	15	0	1	1
7:32359278:A:G	rs378642	7	32359278	A	G	0.3221	NA	0.78651	rs215603	74		PDE1C	20336	intergenic	2.503	6	13	15	0	1	1
7:32360096:C:T	rs215628	7	32360096	C	T	0.3698	1.81896e-09	0.785328	rs215603	74		PDE1C	21154	intergenic	0.939	5	13	14	0	1	1
7:32360135:G:GA	rs34903009	7	32360135	GA	G	0.08549	NA	0.817431	rs62457502	74		PDE1C	21193	intergenic	0.101	NA	13	14	0	1	1
7:32360464:C:G	rs215629	7	32360464	G	C	0.3151	4.35191e-12	0.76945	rs215603	74		PDE1C	21522	intergenic	2.145	7	13	14	0	1	1
7:32362415:C:T	rs62457538	7	32362415	C	T	0.08549	5.50352e-07	0.817431	rs62457502	74		PDE1C	23473	intergenic	1.291	6	9	15	0	1	1
7:32364453:A:T	rs11768751	7	32364453	A	T	0.09742	1.5677e-06	0.699546	rs62457502	74		PDE1C	25511	intergenic	0.271	7	13	15	0	1	1
7:32364604:A:G	rs62457539	7	32364604	G	A	0.08549	3.22239e-07	0.817431	rs62457502	74		PDE1C	25662	intergenic	11.29	7	13	15	0	1	1
7:32364974:A:C	rs215631	7	32364974	C	A	0.3221	2.44654e-12	0.78651	rs215603	74		PDE1C	26032	intergenic	3.497	5	13	15	0	1	1
7:32365668:G:GA	rs142837148	7	32365668	G	GA	0.09046	NA	0.762278	rs62457502	74		PDE1C	26726	intergenic	0.521	NA	13	15	0	1	1
7:32367417:G:GTGGCTTCTTTTGTGTC	rs142796939	7	32367417	G	GTGGCTTCTTTTGTGTC	0.3439	NA	0.87659	rs215603	74		PDE1C	28475	intergenic	9.342	NA	9	15	0	1	1
7:32368524:A:G	rs215632	7	32368524	A	G	0.3439	2.21969e-11	0.87659	rs215603	74		PDE1C	29582	intergenic	0.609	6	9	15	0	1	1
7:32368718:C:T	rs6950141	7	32368718	T	C	0.3211	4.20784e-12	0.782904	rs215603	74		PDE1C	29776	intergenic	0.25	7	9	15	0	1	1
7:32369148:A:G	rs215634	7	32369148	A	G	0.3678	2.46499e-09	0.785345	rs215603	74		PDE1C	30206	intergenic	1.705	7	9	15	0	1	1
7:32369553:C:T	rs6955346	7	32369553	T	C	0.3211	3.90855e-12	0.782904	rs215603	74		PDE1C	30611	intergenic	0.279	6	9	15	0	1	1
7:32370220:C:T	rs215635	7	32370220	T	C	0.3439	NA	0.87659	rs215603	74		PDE1C	31278	intergenic	0.02	5	7	15	0	1	1
7:32370492:A:G	rs1376282	7	32370492	A	G	0.08549	2.84905e-07	0.795602	rs62457502	74		PDE1C	31550	intergenic	9.496	6	7	15	0	1	1
7:32370862:A:G	rs10264177	7	32370862	A	G	0.3211	4.38989e-12	0.782904	rs215603	74		PDE1C	31920	intergenic	4.951	6	7	15	0	1	1
7:32371359:A:G	rs76035550	7	32371359	G	A	0.08449	3.43752e-07	0.807123	rs62457502	74		PDE1C	32417	intergenic	2.035	6	9	15	0	1	1
7:32372199:A:G	rs62457540	7	32372199	A	G	0.08549	3.20033e-07	0.795602	rs62457502	74		PDE1C	33257	intergenic	7.226	6	9	15	0	1	1
7:32372566:A:G	rs62457541	7	32372566	G	A	0.08549	3.14884e-07	0.795602	rs62457502	74		PDE1C	33624	intergenic	2.155	7	9	15	0	1	1
7:32372965:G:T	rs11768318	7	32372965	T	G	0.08549	2.79187e-07	0.795602	rs62457502	74		PDE1C	34023	intergenic	4.49	5	9	15	0	1	1
7:32372978:C:T	rs11764802	7	32372978	C	T	0.08449	3.30174e-07	0.807123	rs62457502	74		PDE1C	34036	intergenic	2.88	5	9	15	0	1	1
7:32373104:C:T	rs7804577	7	32373104	T	C	0.09642	1.56787e-06	0.689435	rs62457502	74		PDE1C	34162	intergenic	7.945	5	9	15	0	1	1
7:32373541:G:T	rs215638	7	32373541	G	T	0.3419	3.54776e-11	0.868313	rs215603	74		PDE1C	34599	intergenic	6.116	7	14	15	0	1	1
7:32373639:C:T	rs215639	7	32373639	C	T	0.3211	3.56986e-12	0.782904	rs215603	74		PDE1C	34697	intergenic	7.557	5	14	15	0	1	1
7:32375129:G:T	rs77818421	7	32375129	G	T	0.07853	1.48204e-05	0.724762	rs62457502	74		PDE1C	36187	intergenic	1.17	6	7	15	0	1	1
7:32375324:T:TTTTG	rs150453324	7	32375324	TTTTG	T	0.3082	NA	0.734629	rs215603	74		PDE1C	36382	intergenic	0.942	NA	7	15	0	1	1
7:32377340:A:AG	rs570360267	7	32377340	AG	A	0.3211	NA	0.78372	rs215603	74		PDE1C	38398	intergenic	0.815	NA	7	15	0	1	1
7:32378706:C:T	rs11768955	7	32378706	T	C	0.07853	1.86962e-05	0.724762	rs62457502	74		PDE1C	39764	intergenic	3.147	6	13	15	0	1	1
7:32378979:A:G	rs215669	7	32378979	G	A	0.3648	5.19352e-09	0.773141	rs215603	74		PDE1C	40037	intergenic	0.778	5	13	15	0	1	1
7:32379218:A:G	rs215670	7	32379218	G	A	0.325	4.12448e-12	0.765929	rs215603	74		PDE1C	40276	intergenic	0.409	7	13	15	0	1	1
7:32380546:A:T	rs117698287	7	32380546	A	T	0.07853	1.70585e-05	0.724762	rs62457502	74		PDE1C	41604	intergenic	7.348	6	14	15	0	1	1
7:32380547:G:T	rs117934886	7	32380547	G	T	0.07853	2.02482e-05	0.724762	rs62457502	74		PDE1C	41605	intergenic	4.996	6	14	15	0	1	1
7:32380808:A:G	rs57487207	7	32380808	G	A	0.08549	NA	0.634223	rs62457502	74		PDE1C	41866	intergenic	3.307	6	14	15	0	0	1
7:32380810:C:T	rs58635568	7	32380810	C	T	0.08549	NA	0.634223	rs62457502	74		PDE1C	41868	intergenic	3.202	6	14	15	0	0	1
7:32381557:A:C	rs186229	7	32381557	C	A	0.3628	4.75441e-08	0.710818	rs215603	74		PDE1C	42615	intergenic	1.229	7	7	15	0	1	1
7:32382019:C:CAA	rs34797959	7	32382019	C	CAA	0.3628	NA	0.710818	rs215603	74		PDE1C	43077	intergenic	8.352	NA	14	15	0	1	1
7:32382895:A:G	rs541577	7	32382895	A	G	0.3668	8.00079e-08	0.68896	rs215603	74		PDE1C	43953	intergenic	1.606	7	7	15	0	1	1
7:32385244:A:T	rs58993780	7	32385244	A	T	0.08847	4.66041e-05	0.685688	rs62457502	74		PDE1C	46302	intergenic	0.572	6	5	15	0	1	1
7:32386653:A:G	rs1653889	7	32386653	G	A	0.3608	1.70509e-07	0.680768	rs215603	74		PDE1C	47711	intergenic	1.017	7	7	15	0	1	1
7:32386915:G:T	rs1668389	7	32386915	G	T	0.3608	1.68511e-07	0.680768	rs215603	74		PDE1C	47973	intergenic	0.759	2b	9	15	0	1	1
7:32389474:C:T	rs11760809	7	32389474	T	C	0.08847	4.31282e-05	0.685688	rs62457502	74		PDE1C	50532	intergenic	7.48	6	14	15	0	1	1
7:32389642:C:T	rs28709828	7	32389642	T	C	0.08847	4.34859e-05	0.685688	rs62457502	74		PDE1C	50700	intergenic	8.209	5	14	15	0	1	1
7:32393611:C:T	rs1668393	7	32393611	C	T	0.3618	2.2269e-07	0.678042	rs215603	74		PDE1C	54669	intergenic	0.084	7	14	15	0	1	1
7:32394075:A:C	rs4342492	7	32394075	A	C	0.08847	4.75087e-05	0.685688	rs62457502	74		PDE1C	55133	intergenic	6.111	6	14	15	0	1	1
7:32394858:C:T	rs215692	7	32394858	T	C	0.3618	2.15556e-07	0.678042	rs215603	74		PDE1C	55916	intergenic	6.95	5	9	15	0	1	1
7:32395660:G:T	rs412876	7	32395660	G	T	0.3618	2.38718e-07	0.678042	rs215603	74		PDE1C	56718	intergenic	0.164	6	13	15	0	1	1
7:32397026:G:T	rs215694	7	32397026	T	G	0.3638	2.03726e-07	0.667136	rs215603	74		PDE1C	58084	intergenic	0.107	6	13	15	0	1	1
7:32398028:A:G	rs215696	7	32398028	G	A	0.2525	1.44496e-08	0.638731	rs4141108	74		PDE1C	59086	intergenic	6.24	7	13	15	0	1	1
7:32398041:C:T	rs215697	7	32398041	C	T	0.2525	1.21932e-08	0.638731	rs4141108	74		PDE1C	59099	intergenic	7.12	6	13	15	0	1	1
7:32398156:A:G	rs4723147	7	32398156	G	A	0.2316	1.22546e-08	0.691924	rs4141108	74		PDE1C	59214	intergenic	0.439	5	13	15	0	1	1
7:32401341:C:T	rs1868773	7	32401341	C	T	0.07256	6.62013e-05	0.600628	rs62457502	74		PDE1C	62399	intergenic	2.377	7	7	15	0	1	1
7:32403428:A:C	rs6956350	7	32403428	C	A	0.07256	6.14559e-05	0.600628	rs62457502	74		PDE1C	64486	intergenic	0.083	6	5	15	0	1	1
7:32403793:C:T	rs1868775	7	32403793	T	C	0.07256	6.87618e-05	0.600628	rs62457502	74		PDE1C	64851	intergenic	4.451	NA	5	15	0	1	1
7:32405120:C:T	rs117559022	7	32405120	C	T	0.07157	6.84158e-05	0.611851	rs62457502	74		PDE1C	66178	intergenic	0.163	7	5	15	0	1	1
7:32406022:A:T	rs78534662	7	32406022	A	T	0.07256	5.80686e-05	0.600628	rs62457502	74		PDE1C	67080	intergenic	4.562	7	5	15	0	1	1
7:32411009:C:T	rs117788703	7	32411009	T	C	0.07256	5.56649e-05	0.600628	rs62457502	74		PDE1C	72067	intergenic	7.216	6	9	15	0	1	1
7:32414431:A:G	rs76949995	7	32414431	G	A	0.07256	5.23698e-05	0.600628	rs62457502	74		PDE1C	75489	intergenic	7.481	7	14	15	0	1	1
7:32460630:A:G	rs34545272	7	32460630	G	A	0.3241	8.276e-10	0.908086	rs958217	74		AC018641.7	35944	intergenic	2.967	7	7	14	0	1	1
7:32472099:A:G	rs6945294	7	32472099	G	A	0.325	8.68654e-12	0.912669	rs958217	74		AC018641.7	24475	intergenic	7.006	6	9	14	0	1	1
7:32484844:C:T	rs59938271	7	32484844	T	C	0.3231	7.35629e-12	0.922303	rs958217	74		AC018641.7	11730	intergenic	3.73	6	9	15	0	1	1
7:32486128:C:CCT	rs79564742	7	32486128	C	CCT	0.3241	NA	0.92694	rs958217	74		AC018641.7	10446	intergenic	6.922	NA	9	15	0	1	1
7:32486262:C:T	rs1466147	7	32486262	C	T	0.3231	5.77093e-12	0.922303	rs958217	74		AC018641.7	10312	intergenic	0.681	NA	9	15	0	1	1
7:32486922:C:T	rs1376290	7	32486922	C	T	0.3231	6.45977e-12	0.922303	rs958217	74		AC018641.7	9652	intergenic	0.627	NA	9	15	0	1	1
7:32486980:C:G	rs1376289	7	32486980	G	C	0.3231	5.64334e-12	0.922303	rs958217	74		AC018641.7	9594	intergenic	2.853	5	9	15	0	1	1
7:32493169:A:T	rs1580019	7	32493169	A	T	0.334	1.07766e-12	0.985373	rs958217	74		AC018641.7	3405	intergenic	8.419	5	5	15	0	1	1
7:32493417:A:G	rs958217	7	32493417	A	G	0.331	3.02582e-13	1	rs958217	74		AC018641.7	3157	intergenic	8.113	3a	5	15	0	1	1
7:32493807:G:T	rs6949851	7	32493807	T	G	0.33	8.2112e-13	0.995075	rs958217	74		AC018641.7	2767	intergenic	5.327	6	5	15	0	1	1
7:32494076:A:G	rs1868777	7	32494076	G	A	0.333	8.63808e-13	0.990232	rs958217	74		AC018641.7	2498	intergenic	1.507	NA	5	15	0	1	1
7:32494435:A:C	rs1868776	7	32494435	A	C	0.333	1.23685e-12	0.990232	rs958217	74		AC018641.7	2139	intergenic	0.252	NA	5	15	0	1	1
7:32494477:G:GA	rs5883355	7	32494477	G	GA	0.333	NA	0.990232	rs958217	74		AC018641.7	2097	intergenic	5.428	NA	5	15	0	1	1
7:32494670:A:AT	rs34960145	7	32494670	A	AT	0.333	NA	0.990232	rs958217	74		AC018641.7	1904	intergenic	2.596	NA	5	15	0	1	1
7:32494788:A:C	rs11768506	7	32494788	A	C	0.332	7.68452e-13	0.98533	rs958217	74		AC018641.7	1786	intergenic	6.023	6	5	15	0	1	1
7:32494790:C:T	rs11765387	7	32494790	T	C	0.332	7.42862e-13	0.98533	rs958217	74		AC018641.7	1784	intergenic	6.972	6	5	15	0	1	1
7:32495179:AAAAC:AAAACAAAC	rs543407362	7	32495179	AAAACAAAC	AAAAC	0.333	NA	0.990232	rs958217	74		AC018641.7	1395	intergenic	NA	NA	5	15	0	1	1
7:32495461:C:G	rs6978293	7	32495461	G	C	0.333	NA	0.990232	rs958217	74		AC018641.7	1113	intergenic	2.041	7	5	15	0	1	1
7:32495632:C:G	rs56961067	7	32495632	G	C	0.3201	6.08981e-12	0.946984	rs958217	74		AC018641.7	942	downstream	2.986	6	5	15	0	1	1
7:32496003:C:T	rs4320456	7	32496003	T	C	0.333	1.14894e-12	0.990232	rs958217	74		AC018641.7	571	downstream	10.38	7	5	15	0	1	1
7:32496333:C:T	rs4357201	7	32496333	T	C	0.333	9.15718e-13	0.990232	rs958217	74		AC018641.7	241	downstream	3.642	7	5	15	0	1	1
7:32496383:A:G	rs4255041	7	32496383	A	G	0.333	7.36934e-13	0.990232	rs958217	74		AC018641.7	191	downstream	4.116	7	5	15	0	1	1
7:32496435:A:G	rs4580942	7	32496435	A	G	0.335	7.25638e-13	0.980539	rs958217	74		AC018641.7	139	downstream	0.332	7	5	15	0	1	1
7:32496445:C:T	rs4460269	7	32496445	T	C	0.333	1.59721e-12	0.990232	rs958217	74		AC018641.7	129	downstream	3.518	7	5	15	0	1	1
7:32496450:C:T	rs4460270	7	32496450	C	T	0.333	1.77217e-12	0.990232	rs958217	74		AC018641.7	124	downstream	0.042	6	5	15	0	1	1
7:32496503:C:T	rs4460271	7	32496503	T	C	0.333	8.02638e-13	0.990232	rs958217	74		AC018641.7	71	downstream	1.118	6	5	15	0	1	1
7:32496930:C:T	rs3801328	7	32496930	T	C	0.333	1.22999e-12	0.990232	rs958217	74		AC018641.7	0	ncRNA_exonic	8.292	5	5	15	0	1	1
7:32497039:A:G	rs3801331	7	32497039	G	A	0.3211	1.02458e-11	0.951661	rs958217	74		AC018641.7	0	ncRNA_exonic	12.85	5	5	15	0	1	1
7:32497702:G:T	rs1580021	7	32497702	T	G	0.333	1.3133e-12	0.990232	rs958217	74		AC018641.7	331	upstream	0.753	5	5	15	0	1	1
7:32497712:A:C	rs1580022	7	32497712	C	A	0.333	1.57757e-12	0.990232	rs958217	74		AC018641.7	341	upstream	0.222	5	5	15	0	1	1
7:32497881:A:G	rs1580023	7	32497881	G	A	0.333	1.84717e-12	0.990232	rs958217	74		AC018641.7	510	upstream	4.521	2b	5	15	0	1	1
7:32498331:C:T	rs1610143	7	32498331	C	T	0.333	2.13312e-12	0.990232	rs958217	74		AC018641.7	960	upstream	3.329	NA	5	15	0	1	1
7:32498344:C:T	7:32498344:C:T	7	32498344	T	C	0.3658	NA	0.990232	rs958217	74		AC018641.7	973	NA	0.001	NA	5	15	0	0	1
7:32498344:A:T	7:32498344:A:T	7	32498344	T	A	0.333	NA	0.990232	rs958217	74		AC018641.7	973	upstream	0.001	6	5	15	0	1	1
7:32498435:C:T	rs1610141	7	32498435	C	T	0.3201	1.05546e-11	0.946984	rs958217	74		AC018641.7	1064	intergenic	11.4	NA	5	15	0	1	1
7:32498793:C:CT	rs35683809	7	32498793	C	CT	0.333	NA	0.990232	rs958217	74		AC018641.7	1422	intergenic	1.216	NA	5	15	0	1	1
7:32498953:C:T	rs2392056	7	32498953	T	C	0.334	1.62874e-12	0.985492	rs958217	74		AC018641.7	1582	intergenic	2.108	6	5	15	0	1	1
7:32499077:A:G	rs766660	7	32499077	A	G	0.334	2.4345e-12	0.985492	rs958217	74		AC018641.7	1706	intergenic	0.188	NA	5	15	0	1	1
7:32499391:C:T	rs766658	7	32499391	C	T	0.333	2.37116e-12	0.990232	rs958217	74		AC018641.7	2020	intergenic	10.23	NA	5	15	0	1	1
7:32499510:A:G	rs766657	7	32499510	A	G	0.333	1.90976e-12	0.990232	rs958217	74		AC018641.7	2139	intergenic	0.504	NA	5	15	0	1	1
7:32500805:A:C	rs2044839	7	32500805	A	C	0.3211	1.90475e-11	0.942028	rs958217	74		AC018641.7	3434	intergenic	3.064	6	5	15	0	1	1
7:32501857:C:T	rs1037322	7	32501857	C	T	0.3221	1.69852e-11	0.946682	rs958217	74		AC018641.7	4486	intergenic	3.592	5	5	15	0	1	1
7:32503258:C:G	rs1584615	7	32503258	G	C	0.3221	1.91496e-11	0.946682	rs958217	74		AC018641.7	5887	intergenic	3.987	4	5	15	0	1	1
7:32503724:A:T	rs1901202	7	32503724	A	T	0.3221	1.73491e-11	0.946682	rs958217	74		AC018641.7	6353	intergenic	3.769	6	5	15	0	1	1
7:32504087:C:CTA	rs143365347	7	32504087	CTA	C	0.3231	NA	0.941634	rs958217	74		AC018641.7	6716	intergenic	2.634	NA	1	15	0	1	1
7:32507392:C:G	rs11772271	7	32507392	G	C	0.3221	NA	0.946682	rs958217	74		SLC25A5P5	3732	intergenic	0.617	6	14	15	0	1	1
7:32509405:A:G	rs111976601	7	32509405	A	G	0.336	NA	0.87664	rs958217	74		SLC25A5P5	1719	intergenic	2.803	6	14	15	0	1	1
7:32509663:A:G	rs112407029	7	32509663	G	A	0.3221	NA	0.946682	rs958217	74		SLC25A5P5	1461	intergenic	2.904	7	14	15	0	1	1
7:32510178:A:T	rs5028773	7	32510178	T	A	0.3201	NA	0.937238	rs958217	74		SLC25A5P5	946	upstream	1.6	6	14	15	0	1	1
7:32510190:A:T	rs200597484	7	32510190	A	T	0.06064	NA	0.675062	rs3750086	74		SLC25A5P5	934	upstream	2.033	6	14	15	0	0	1
7:32510194:A:T	rs5028774	7	32510194	T	A	0.3191	NA	0.932473	rs958217	74		SLC25A5P5	930	upstream	1.967	6	14	15	0	1	1
7:32512691:A:AT	rs75147547	7	32512691	A	AT	0.3231	NA	0.941813	rs958217	74		SLC25A5P5	669	downstream	2.452	NA	5	15	0	1	1
7:32512804:C:T	rs4723159	7	32512804	T	C	0.3221	5.96106e-12	0.937182	rs958217	74		SLC25A5P5	782	downstream	1.527	7	5	15	0	1	1
7:32523870:G:T	rs2122633	7	32523870	G	T	0.3797	NA	0.656845	rs958217	74		LSM5	1080	intergenic	0.573	NA	4	5	1	1	0
7:32524686:A:G	rs2122632	7	32524686	G	A	0.3797	1.21629e-07	0.656845	rs958217	74		LSM5	264	downstream	4.458	NA	4	5	1	1	0
7:32524844:A:G	rs2167274	7	32524844	A	G	0.3797	1.29148e-07	0.656845	rs958217	74		LSM5	106	downstream	11.29	NA	4	5	1	1	0
7:32531796:C:G	rs34147895	7	32531796	G	C	0.3787	NA	0.652583	rs958217	74		LSM5	0	intronic	0.895	5	5	5	1	1	0
7:32535437:A:C	rs3750086	7	32535437	C	A	0.07952	7.66048e-11	1	rs3750086	74		AVL9	0	intronic	11.08	NA	1	1	1	1	0
7:32637241:C:CA	rs576294317	7	32637241	C	CA	0.09443	NA	0.829216	rs3750086	74		AVL9:DPY19L1P1	00:00:00	ncRNA_intronic	1.324	NA	4	15	1	0	1
7:32650126:A:G	rs11765586	7	32650126	G	A	0.05765	NA	0.745876	rs140042623	74		AVL9:DPY19L1P1	00:00:00	ncRNA_intronic	2.193	6	4	15	1	1	0
7:32667911:A:G	rs148437574	7	32667911	A	G	0.02783	2.24167e-05	0.650332	rs140042623	74		AVL9:DPY19L1P1	00:00:00	ncRNA_intronic	2.169	6	5	15	1	1	0
7:32700841:C:T	rs111481913	7	32700841	T	C	0.02783	1.9097e-05	0.650332	rs140042623	74		AVL9:DPY19L1P1	00:00:00	ncRNA_intronic	4.401	5	5	15	1	1	1
7:32728896:G:T	rs2122617	7	32728896	T	G	0.08052	NA	0.960534	rs3750086	74		AVL9:DPY19L1P1	00:00:00	ncRNA_intronic	4.437	6	5	15	1	1	0
7:32739816:A:C	rs28803520	7	32739816	C	A	0.08151	NA	0.974088	rs3750086	74		AVL9:DPY19L1P1	00:00:00	ncRNA_intronic	0.811	7	5	15	1	1	0
7:32811267:C:T	rs140042623	7	32811267	C	T	0.04473	3.72404e-08	1	rs140042623	74		AVL9	00:00:00	intronic	6.748	7	5	15	1	1	1
7:32811316:C:T	rs111795317	7	32811316	C	T	0.03678	3.12078e-06	0.832585	rs140042623	74		AVL9	00:00:00	intronic	7.925	7	5	15	1	1	1
7:32833767:C:T	rs146917653	7	32833767	C	T	0.02883	1.18477e-05	0.628223	rs140042623	74		AVL9	00:00:00	intronic	2.239	7	5	15	1	1	1
7:32833773:C:G	rs12535066	7	32833773	C	G	0.05865	3.62115e-10	0.700903	rs3750086	74		AVL9	00:00:00	intronic	1.586	7	5	15	1	1	1
7:32858959:G:T	rs17382957	7	32858959	T	G	0.08847	7.96272e-10	0.866946	rs3750086	74		AVL9:DPY19L1P2	00:00:00	ncRNA_intronic	4.739	7	5	15	1	1	1
7:32861169:C:CAT	rs199906455	7	32861169	CAT	C	0.0994	NA	0.766727	rs7788070	74		AVL9:DPY19L1P2	00:00:00	ncRNA_exonic	15.53	NA	14	15	1	1	1
7:32861230:C:G	rs17170519	7	32861230	C	G	0.0994	1.51522e-10	0.766727	rs7788070	74		AVL9:DPY19L1P2	00:00:00	ncRNA_intronic	2.522	5	14	15	1	1	1
7:32862288:G:T	rs57769699	7	32862288	G	T	0.0994	4.62242e-10	0.766727	rs7788070	74		AVL9:DPY19L1P2	00:00:00	ncRNA_intronic	6.545	5	7	15	1	1	1
7:32862933:C:T	rs11768809	7	32862933	T	C	0.1004	2.39921e-10	0.778452	rs3750086	74		AVL9:DPY19L1P2	00:00:00	ncRNA_intronic	2.248	7	5	15	1	1	1
7:32863568:C:T	rs190326617	7	32863568	C	T	0.0994	NA	0.766727	rs7788070	74		AVL9:DPY19L1P2	00:00:00	ncRNA_intronic	1.233	6	5	15	1	1	1
7:32863990:A:G	rs36182915	7	32863990	G	A	0.0994	NA	0.766727	rs7788070	74		AVL9:DPY19L1P2	00:00:00	ncRNA_intronic	1.045	5	5	15	1	1	1
7:32865301:C:G	rs112194974	7	32865301	C	G	0.0994	NA	0.766727	rs7788070	74		AVL9:DPY19L1P2	00:00:00	ncRNA_intronic	0.52	7	5	15	1	1	1
7:32866375:A:T	rs11761428	7	32866375	A	T	0.0994	3.38833e-10	0.766727	rs7788070	74		AVL9:DPY19L1P2	00:00:00	ncRNA_intronic	1.679	6	5	15	1	1	1
7:32868968:A:G	rs72617555	7	32868968	G	A	0.0994	NA	0.766727	rs7788070	74		AVL9:DPY19L1P2	00:00:00	ncRNA_intronic	5.653	5	5	15	1	1	1
7:32868973:A:C	rs202228747	7	32868973	A	C	0.1014	NA	0.748647	rs3750086	74		AVL9:DPY19L1P2	00:00:00	ncRNA_intronic	4.545	5	5	15	1	1	1
7:32874717:A:T	rs148826485	7	32874717	A	T	0.08847	1.83161e-10	0.866946	rs3750086	74		AVL9:DPY19L1P2	00:00:00	ncRNA_intronic	3.379	7	5	15	1	1	1
7:32876699:G:T	rs56117923	7	32876699	T	G	0.08847	NA	0.866946	rs3750086	74		AVL9:DPY19L1P2	00:00:00	ncRNA_intronic	3.627	7	5	15	1	1	1
7:32877629:C:T	rs113267423	7	32877629	T	C	0.08847	1.49792e-10	0.866946	rs3750086	74		AVL9:DPY19L1P2	00:00:00	ncRNA_intronic	1.374	7	5	15	1	1	1
7:32878453:C:G	rs111357066	7	32878453	G	C	0.08847	1.23663e-10	0.866946	rs3750086	74		AVL9	00:00:00	intronic	1.03	7	5	15	1	1	1
7:32879070:A:C	rs112363448	7	32879070	C	A	0.08946	1.37497e-10	0.856323	rs3750086	74		AVL9	00:00:00	intronic	1.887	7	5	15	1	1	1
7:32881149:A:G	rs138344007	7	32881149	G	A	0.08847	NA	0.866946	rs3750086	74		AVL9	00:00:00	intronic	1.456	7	5	15	1	1	1
7:32894682:C:T	rs116518031	7	32894682	C	T	0.09841	NA	0.703027	rs7788070	74		AVL9	00:00:00	intronic	3.391	5	5	15	1	1	1
7:32900184:A:G	rs41525144	7	32900184	G	A	0.09742	2.74403e-09	0.803653	rs7788070	74		AVL9	00:00:00	intronic	0.19	NA	5	15	1	1	1
7:32903906:C:T	rs78635020	7	32903906	T	C	0.1143	1.33392e-07	0.716708	rs7788070	74		AVL9	0	intronic	11.38	5	4	5	1	1	1
7:32904347:C:CAT	rs145587856	7	32904347	CAT	C	0.09742	NA	0.842765	rs7788070	74		AVL9	0	intronic	0.711	NA	4	5	1	1	1
7:32906429:A:AAAAAAAAAAAG	rs575508752	7	32906429	AAAAAAAAAAAG	A	0.1004	NA	0.83199	rs7788070	74		AVL9	0	intronic	1.303	NA	4	5	1	1	1
7:32924321:A:G	rs79279797	7	32924321	A	G	0.1143	5.05202e-07	0.716708	rs7788070	74		AVL9:KBTBD2	00:00:00	intronic	2.66	6	5	5	1	1	1
7:32925560:A:G	rs145578681	7	32925560	G	A	0.1004	5.60261e-10	0.83199	rs7788070	74		AVL9:KBTBD2	00:00:00	intronic	0.101	7	2	5	1	1	1
7:32938217:C:T	rs11764804	7	32938217	C	T	0.1004	5.38297e-10	0.83199	rs7788070	74		AVL9	0	intronic	0.203	7	5	15	1	1	1
7:32944132:A:C	rs12533180	7	32944132	A	C	0.1004	4.08116e-10	0.83199	rs7788070	74		AVL9	0	intronic	6.074	5	2	15	1	1	1
7:32946363:C:T	rs41479949	7	32946363	C	T	0.1004	3.97006e-10	0.83199	rs7788070	74		AVL9	0	intronic	1.908	NA	2	5	1	1	1
7:32952762:C:G	rs6462435	7	32952762	G	C	0.166	7.82551e-10	0.850975	rs2893440	74		AVL9	0	intronic	0.055	7	4	5	1	1	1
7:32953380:G:GT	rs10714644	7	32953380	G	GT	0.1064	NA	0.775439	rs7788070	74		AVL9	0	intronic	0.441	NA	4	5	1	1	1
7:32954032:A:G	rs4723220	7	32954032	A	G	0.175	1.30293e-10	0.985487	rs2893440	74		AVL9	0	intronic	2.041	2b	4	4	1	1	1
7:32955265:C:T	rs1376303	7	32955265	C	T	0.1769	8.54224e-11	1	rs2893440	74		AVL9	0	intronic	0.716	6	4	4	1	1	1
7:32956151:C:CG	rs3839744	7	32956151	CG	C	0.1759	NA	0.992722	rs2893440	74		AVL9	0	intronic	1.846	NA	4	4	1	1	1
7:32956338:C:G	rs3801335	7	32956338	C	G	0.1759	8.80968e-11	0.992722	rs2893440	74		AVL9	0	intronic	0.9	5	4	4	1	1	1
7:32957661:A:G	rs4723222	7	32957661	A	G	0.09841	5.24297e-10	0.852251	rs7788070	74		AVL9:RP9P	00:00:00	ncRNA_intronic	3.717	5	4	4	1	1	1
7:32958744:C:T	rs6951147	7	32958744	T	C	0.1769	3.04454e-10	1	rs2893440	74		AVL9:RP9P	00:00:00	ncRNA_intronic	4.465	7	4	5	1	1	1
7:32959975:G:GT	rs66717325	7	32959975	G	GT	0.0994	NA	0.842658	rs7788070	74		AVL9:RP9P	00:00:00	ncRNA_intronic	1.026	NA	4	5	1	1	1
7:32961023:A:G	rs2893440	7	32961023	A	G	0.1769	6.99896e-11	1	rs2893440	74		AVL9:RP9P	00:00:00	ncRNA_exonic	19.03	7	4	5	1	1	1
7:32961524:A:T	7:32961524:A:T	7	32961524	T	A	0.06362	NA	0.992722	rs2893440	74		AVL9:RP9P	00:00:00	ncRNA_intronic	5.295	5	4	5	1	1	1
7:32961524:G:T	7:32961524:G:T	7	32961524	G	T	0.1759	NA	0.992722	rs2893440	74		AVL9:RP9P	00:00:00	NA	5.189	NA	4	5	1	1	1
7:32961653:C:T	rs2278820	7	32961653	T	C	0.1759	9.72161e-11	0.992722	rs2893440	74		AVL9:RP9P	00:00:00	ncRNA_intronic	0.887	4	4	5	1	1	1
7:32962990:A:T	rs2893442	7	32962990	T	A	0.1769	1.01343e-10	1	rs2893440	74		AVL9:RP9P	00:00:00	ncRNA_intronic	8.682	7	4	5	1	1	1
7:32964155:A:G	rs10278077	7	32964155	A	G	0.1759	1.43107e-10	0.992722	rs2893440	74		AVL9:RP9P	00:00:00	ncRNA_intronic	2.112	6	4	5	1	1	1
7:32964223:A:G	rs6959018	7	32964223	A	G	0.3539	NA	0.929954	rs7784688	74		AVL9:RP9P	00:00:00	ncRNA_intronic	0.079	6	4	5	1	0	1
7:32964223:G:GA	rs200655355	7	32964223	G	GA	0.1859	NA	0.929954	rs7784688	74		AVL9:RP9P	00:00:00	NA	0.517	NA	4	5	1	1	1
7:32965040:A:G	rs12701264	7	32965040	A	G	0.09841	8.81417e-10	0.852251	rs7788070	74		AVL9:RP9P	00:00:00	ncRNA_intronic	3.985	7	4	5	1	1	1
7:32966042:C:T	rs7784688	7	32966042	T	C	0.3608	3.26696e-09	1	rs7784688	74		AVL9:RP9P	00:00:00	ncRNA_intronic	2.381	7	4	5	1	1	1
7:32968342:G:T	7:32968342:G:T	7	32968342	T	G	0.001988	NA	0.842026	rs7788070	74		AVL9:RP9P	00:00:00	ncRNA_intronic	5.87	NA	4	4	1	0	1
7:32968342:C:T	7:32968342:C:T	7	32968342	C	T	0.0994	NA	0.842026	rs7788070	74		AVL9:RP9P	00:00:00	NA	6.213	5	4	4	1	1	1
7:32970743:A:AT	rs145322393	7	32970743	A	AT	0.09543	NA	0.843753	rs7788070	74		AVL9:RP9P	00:00:00	ncRNA_intronic	1.45	NA	4	4	1	1	1
7:32971838:C:T	rs7788070	7	32971838	T	C	0.1113	4.88883e-10	1	rs7788070	74		AVL9:RP9P	00:00:00	ncRNA_intronic	0.411	7	4	5	1	1	1
7:32974642:G:GAGGGAGGGAGGAAGGGACGA	rs556541947	7	32974642	GAGGGAGGGAGGAAGGGACGA	G	0.08748	NA	0.751251	rs7788070	74		AVL9:RP9P	00:00:00	ncRNA_intronic	0.453	NA	5	5	1	0	1
7:32974796:A:G	rs7784061	7	32974796	A	G	0.3787	1.62623e-05	0.812235	rs7784688	74		AVL9:RP9P	00:00:00	ncRNA_intronic	1.849	7	5	5	1	1	1
7:32977041:C:T	rs7786806	7	32977041	T	C	0.08449	1.01062e-08	0.742916	rs7788070	74		AVL9:RP9P	00:00:00	ncRNA_intronic	0.083	5	1	7	1	1	1
7:32979205:A:G	rs6944185	7	32979205	A	G	0.08549	7.87866e-09	0.732425	rs7788070	74		AVL9:RP9P	00:00:00	ncRNA_intronic	4.262	7	4	5	1	1	1
7:32980802:C:T	rs7806770	7	32980802	T	C	0.08449	9.46777e-09	0.742916	rs7788070	74		AVL9:RP9P	00:00:00	ncRNA_intronic	10.96	5	1	2	1	1	1
7:32990172:A:C	rs2598305	7	32990172	C	A	0.08449	1.21139e-08	0.742916	rs7788070	74		AVL9	0	intronic	1.422	6	5	15	1	1	1
7:32991756:A:G	rs113676412	7	32991756	G	A	0.08449	1.001e-08	0.742916	rs7788070	74		AVL9	0	intronic	1.678	7	5	15	1	1	1
7:32999507:C:T	rs78811678	7	32999507	C	T	0.0825	3.9855e-09	0.704982	rs7788070	74		AVL9:FKBP9	00:00:00	intronic	5.789	6	5	5	1	1	1
7:33001377:C:T	rs113280349	7	33001377	C	T	0.0825	NA	0.704982	rs7788070	74		AVL9:FKBP9	00:00:00	intronic	3.147	6	5	5	1	1	0
7:33001540:A:G	rs112581006	7	33001540	A	G	0.0825	3.03803e-09	0.704982	rs7788070	74		AVL9:FKBP9	00:00:00	intronic	6.884	6	5	5	1	1	0
7:33004646:A:G	rs12672919	7	33004646	G	A	0.08549	6.97631e-10	0.692127	rs7788070	74		AVL9:FKBP9	00:00:00	intronic	5.25	4	1	15	1	1	0
7:33005913:C:T	rs145127262	7	33005913	T	C	0.08449	2.14085e-07	0.684247	rs7788070	74		AVL9:FKBP9	00:00:00	intronic	4.105	7	5	15	1	1	0
7:33013422:A:C	rs182732343	7	33013422	C	A	0.07952	NA	0.64052	rs7788070	74		AVL9:FKBP9	00:00:00	intronic	1.538	7	5	15	1	1	0
7:33017456:C:T	rs113539092	7	33017456	T	C	0.08449	NA	0.684247	rs7788070	74		AVL9:FKBP9	00:00:00	intronic	0.196	6	4	15	1	1	0
7:33021959:A:G	rs2392176	7	33021959	G	A	0.08052	3.96531e-07	0.649183	rs7788070	74		AVL9:FKBP9	00:00:00	intronic	2.434	6	4	5	1	1	0
7:33021966:C:G	rs117031547	7	33021966	C	G	0.07853	3.80363e-07	0.630663	rs7788070	74		AVL9:FKBP9	00:00:00	intronic	5.096	6	4	5	1	1	0
7:33022118:A:G	rs2392177	7	33022118	A	G	0.08052	1.84763e-07	0.649183	rs7788070	74		AVL9:FKBP9	00:00:00	intronic	0.406	7	4	5	1	1	0
7:33022761:G:T	rs6945858	7	33022761	T	G	0.08052	1.62891e-07	0.649183	rs7788070	74		AVL9:FKBP9	00:00:00	intronic	0.037	7	4	5	1	1	0
7:33024537:C:T	rs113795845	7	33024537	T	C	0.0825	1.20509e-07	0.629356	rs7788070	74		AVL9:FKBP9	00:00:00	intronic	2.737	5	4	5	1	1	0
7:33025208:C:T	rs7807330	7	33025208	C	T	0.0825	9.061e-08	0.629356	rs7788070	74		AVL9:FKBP9	00:00:00	intronic	2.04	7	4	5	1	1	0
7:33042654:C:T	rs3828995	7	33042654	C	T	0.0497	1.34584e-08	0.825423	rs17470890	74		AVL9:FKBP9	00:00:00	intronic	0.183	5	4	5	1	1	1
7:33043989:A:G	rs112336406	7	33043989	G	A	0.0497	2.16252e-08	0.825423	rs17470890	74		AVL9:FKBP9	00:00:00	intronic	0.209	5	4	5	1	1	1
7:33046118:G:T	rs151187144	7	33046118	G	T	0.0497	NA	0.825423	rs17470890	74		AVL9:FKBP9	00:00:00	UTR3	1.769	6	4	5	1	1	1
7:33057508:A:G	rs75635878	7	33057508	A	G	0.0497	7.70257e-09	0.825423	rs17470890	74		AVL9:NT5C3A	00:00:00	intronic	2.145	7	4	5	1	1	1
7:33060267:C:T	rs17170151	7	33060267	T	C	0.0507	2.4644e-08	0.807452	rs17470890	74		AVL9:NT5C3A	00:00:00	intronic	10.51	4	4	5	1	1	1
7:33060306:A:C	rs16879126	7	33060306	A	C	0.0507	1.23891e-08	0.81523	rs17470890	74		AVL9:NT5C3A	00:00:00	intronic	7.918	4	4	5	1	1	1
7:33060755:A:C	rs17170153	7	33060755	A	C	0.0497	1.68893e-08	0.825423	rs17470890	74		AVL9:NT5C3A	00:00:00	intronic	4.9	7	4	5	1	1	1
7:33063063:G:T	rs113110256	7	33063063	G	T	0.0497	2.67936e-08	0.825423	rs17470890	74		AVL9:NT5C3A	00:00:00	intronic	1.393	6	4	5	1	1	1
7:33065320:T:TA	rs142249114	7	33065320	T	TA	0.0497	NA	0.825423	rs17470890	74		AVL9:NT5C3A	00:00:00	intronic	0.505	NA	4	5	1	1	1
7:33066110:G:GC	rs201452659	7	33066110	GC	G	0.0497	NA	0.825423	rs17470890	74		AVL9:NT5C3A	00:00:00	intronic	1.275	NA	4	5	1	1	1
7:33067530:A:ATTT	rs144313571	7	33067530	A	ATTT	0.0497	NA	0.825423	rs17470890	74		AVL9:NT5C3A	00:00:00	intronic	1.502	NA	4	5	1	1	1
7:33070073:A:G	rs17470890	7	33070073	A	G	0.04175	1.76697e-09	1	rs17470890	74		AVL9:NT5C3A	00:00:00	intronic	0.537	7	4	5	1	1	1
7:33075795:C:T	rs78507084	7	33075795	C	T	0.0497	2.22189e-08	0.825423	rs17470890	74		AVL9:NT5C3A	00:00:00	intronic	2.377	7	4	5	1	1	1
7:33076314:A:G	rs17170228	7	33076314	G	A	0.0497	1.30209e-08	0.825423	rs17470890	74		AVL9:NT5C3A	00:00:00	intronic	2.326	6	5	5	1	1	1
7:33076591:G:T	rs148523543	7	33076591	T	G	0.0497	2.30513e-08	0.825423	rs17470890	74		AVL9:NT5C3A	00:00:00	intronic	5.088	6	5	5	1	1	1
7:33081533:C:G	rs17170264	7	33081533	C	G	0.0497	1.54167e-08	0.825423	rs17470890	74		NT5C3A	0	intronic	2.263	4	1	5	1	1	1
7:33098052:C:G	rs143413784	7	33098052	G	C	0.0497	2.05831e-08	0.825423	rs17470890	74		NT5C3A	0	intronic	2.801	7	5	5	1	1	1
7:33098518:C:T	rs1581684	7	33098518	T	C	0.0497	2.10302e-08	0.825423	rs17470890	74		NT5C3A	0	intronic	5.195	6	2	5	1	1	1
7:33100864:A:G	rs74337263	7	33100864	G	A	0.0497	2.09431e-08	0.825423	rs17470890	74		NT5C3A	0	intronic	3.049	7	1	2	1	1	1
7:33102814:C:T	rs72555715	7	33102814	C	T	0.0497	2.54056e-08	0.825423	rs17470890	74		NT5C3A	404	upstream	9.971	NA	1	1	1	1	1
7:33119896:G:T	rs79574959	7	33119896	T	G	0.0507	4.4625e-08	0.807452	rs17470890	74		RP9	14512	intergenic	6.211	5	5	15	0	1	1
7:33120320:C:CT	rs200859585	7	33120320	CT	C	0.06064	NA	0.660147	rs17470890	74		RP9	14088	intergenic	0.682	NA	5	15	0	1	1
7:33130904:G:T	rs79205787	7	33130904	G	T	0.05467	1.56477e-07	0.742102	rs17470890	74		RP9	3504	intergenic	1.303	4	5	5	1	1	1
7:33132565:A:G	rs112489173	7	33132565	G	A	0.02584	3.29229e-08	1	rs112489173	74		RP9	1843	intergenic	1.7	6	4	5	1	1	1
7:33135555:C:T	rs79906183	7	33135555	C	T	0.05467	1.47075e-07	0.742102	rs17470890	74		RP9	0	intronic	1.435	7	4	4	1	1	1
7:33138280:A:G	rs78315405	7	33138280	G	A	0.05467	1.44864e-07	0.742102	rs17470890	74		RP9	0	intronic	0.191	7	4	4	1	1	1
7:33142640:C:T	rs74885723	7	33142640	T	C	0.02286	NA	0.800325	rs112489173	74		RP9	0	intronic	9.384	6	4	4	1	1	1
7:33149840:A:T	rs73307567	7	33149840	A	T	0.05467	2.31723e-07	0.742102	rs17470890	74		RP9	826	upstream	3.53	4	1	15	1	1	1
7:33150311:C:T	rs75572285	7	33150311	C	T	0.05467	1.85168e-07	0.742102	rs17470890	74		RP9	1297	intergenic	1.919	7	5	15	1	1	1
7:33152677:C:CT	rs79584854	7	33152677	C	CT	0.05268	NA	0.773544	rs17470890	74		snoU13	2500	intergenic	3.034	NA	5	15	1	1	1
7:33153085:C:T	rs75313461	7	33153085	T	C	0.0507	6.62492e-06	0.645368	rs17470890	74		snoU13	2092	intergenic	6.643	5	5	15	1	1	1
7:33181585:C:T	rs111725534	7	33181585	T	C	0.03777	7.43936e-07	0.749103	rs17470890	74		BBS9	0	intronic	8.167	7	5	15	1	1	1
7:33226521:C:T	rs74995454	7	33226521	T	C	0.03976	8.83504e-07	0.707241	rs17470890	74		BBS9	0	intronic	0.575	7	5	15	1	1	1
7:33234331:A:G	rs17395534	7	33234331	A	G	0.03976	8.83543e-07	0.707241	rs17470890	74		BBS9	0	intronic	10.37	6	5	15	1	1	1
7:33238151:A:G	rs17395966	7	33238151	A	G	0.03976	1.17297e-06	0.707241	rs17470890	74		BBS9	0	intronic	17.05	5	5	15	1	1	1
7:33253772:A:G	rs78476589	7	33253772	A	G	0.03877	5.96309e-06	0.638835	rs17470890	74		BBS9	0	intronic	11.1	6	4	15	1	1	1
7:33257626:A:T	rs77952874	7	33257626	T	A	0.03777	5.57401e-06	0.657914	rs17470890	74		BBS9	0	intronic	14.48	7	5	15	1	1	1
7:33269665:C:T	rs75084189	7	33269665	T	C	0.03777	6.52447e-06	0.657914	rs17470890	74		BBS9	0	intronic	11.55	7	5	15	1	1	1
7:33274311:CCACACACA:CCACACACACACACA	7:33274311:CCACACACA:CCACACACACACACA	7	33274311	CCACACACA	CCACACACACACACA	0.005964	NA	0.682513	rs17470890	74		BBS9	0	intronic	NA	NA	5	15	1	0	1
7:33274311:CCACACACA:CCACACACACA	7:33274311:CCACACACA:CCACACACACA	7	33274311	CCACACACA	CCACACACACA	0.09344	NA	0.682513	rs17470890	74		BBS9	0	intronic	NA	NA	5	15	1	0	1
7:33274311:C:CCACACACA	rs149923106	7	33274311	CCACACACA	C	0.03877	NA	0.682513	rs17470890	74		BBS9	0	intronic	0.904	NA	5	15	1	1	1
7:33280018:C:T	rs143995690	7	33280018	C	T	0.01988	0.000789282	0.759675	rs112489173	74		BBS9	0	intronic	0.089	7	5	15	1	1	1
7:33344555:C:G	rs182146555	7	33344555	G	C	0.02286	NA	0.653891	rs112489173	74		BBS9	0	intronic	0.383	7	5	15	1	1	1
7:33445058:A:G	rs181524494	7	33445058	A	G	0.03579	NA	0.653407	rs17470890	74		BBS9	0	intronic	1.67	7	5	15	1	1	1
7:39029399:A:G	rs12670420	7	39029399	G	A	0.2614	6.97275e-08	0.707565	rs1918723	75		POU6F2:POU6F2-AS2	00:00:00	ncRNA_intronic	2.858	6	5	15	1	0	1
7:39029523:A:T	rs13236253	7	39029523	T	A	0.334	4.20472e-09	1	rs1918723	75		POU6F2:POU6F2-AS2	00:00:00	ncRNA_intronic	4.146	7	5	15	1	1	1
7:39037916:C:G	rs952623	7	39037916	G	C	0.3171	1.55699e-09	0.928273	rs1918723	75		POU6F2:POU6F2-AS2	00:00:00	ncRNA_intronic	2.337	7	14	15	1	1	1
7:39039061:C:G	rs1918723	7	39039061	C	G	0.334	1.22584e-09	1	rs1918723	75		POU6F2:POU6F2-AS2	00:00:00	ncRNA_intronic	12.05	6	14	15	1	1	1
7:39045934:C:T	rs3930047	7	39045934	C	T	0.3429	6.21694e-08	0.854077	rs6952464	75		POU6F2:POU6F2-AS2	00:00:00	ncRNA_intronic	0.181	NA	7	15	1	0	0
7:39046908:A:G	rs12669446	7	39046908	G	A	0.3419	4.35122e-08	0.850046	rs6952464	75		POU6F2:POU6F2-AS2	00:00:00	ncRNA_intronic	0.028	7	14	15	1	0	0
7:39047152:A:T	rs12671733	7	39047152	T	A	0.3439	NA	0.858716	rs6952464	75		POU6F2:POU6F2-AS2	00:00:00	ncRNA_intronic	4.984	7	14	15	1	0	0
7:39047394:A:G	rs13243465	7	39047394	G	A	0.3429	NA	0.854077	rs6952464	75		POU6F2:POU6F2-AS2	00:00:00	ncRNA_intronic	9.149	6	14	15	1	0	0
7:39047589:A:G	rs13243718	7	39047589	G	A	0.3499	NA	0.884112	rs6952464	75		POU6F2:POU6F2-AS2	00:00:00	ncRNA_intronic	7.472	7	14	15	1	0	0
7:39052848:C:G	rs200062594	7	39052848	C	G	0.3241	NA	0.953768	rs6952464	75		POU6F2:POU6F2-AS2	00:00:00	ncRNA_intronic	0.435	7	1	15	1	0	0
7:39052849:A:G	rs75251910	7	39052849	A	G	0.3241	NA	0.953768	rs6952464	75		POU6F2:POU6F2-AS2	00:00:00	ncRNA_intronic	1.017	7	1	15	1	0	0
7:39052853:C:T	rs34807615	7	39052853	C	T	0.3241	NA	0.953768	rs6952464	75		POU6F2:POU6F2-AS2	00:00:00	ncRNA_intronic	0.591	7	1	15	1	0	0
7:39054837:A:G	rs10435033	7	39054837	G	A	0.327	7.44334e-08	0.983057	rs6952464	75		POU6F2	0	intronic	0.026	6	5	15	1	0	0
7:39054951:G:T	rs71536622	7	39054951	G	T	0.3211	NA	0.966704	rs6952464	75		POU6F2	0	intronic	0.784	6	5	15	1	0	0
7:39055001:C:T	rs77081298	7	39055001	T	C	0.3211	NA	0.966704	rs6952464	75		POU6F2	0	intronic	3.205	6	5	15	1	0	0
7:39057109:A:G	rs6944670	7	39057109	A	G	0.3231	1.18812e-07	0.974942	rs6952464	75		POU6F2	0	intronic	6.335	4	2	15	1	0	0
7:39060312:C:T	rs17171519	7	39060312	T	C	0.3231	1.06541e-07	0.974942	rs6952464	75		POU6F2	0	intronic	4.058	7	5	15	1	0	0
7:39064034:A:G	rs139785173	7	39064034	A	G	0.3151	NA	0.942142	rs6952464	75		POU6F2	0	intronic	1.247	7	5	15	1	0	0
7:39066027:A:T	rs6462885	7	39066027	A	T	0.3231	NA	0.974942	rs6952464	75		POU6F2	0	intronic	0.773	6	5	15	1	0	0
7:39066567:A:T	rs6462886	7	39066567	A	T	0.329	6.07581e-08	1	rs6952464	75		POU6F2	0	intronic	14.43	7	5	15	1	0	0
7:39067636:A:G	rs6462887	7	39067636	A	G	0.3231	1.10943e-07	0.974942	rs6952464	75		POU6F2	0	intronic	3.485	6	5	15	1	0	0
7:39070062:A:G	rs13242896	7	39070062	A	G	0.3231	1.05737e-07	0.974942	rs6952464	75		POU6F2	0	intronic	0.196	6	5	15	1	0	0
7:39071310:A:G	rs12674371	7	39071310	G	A	0.329	7.37487e-08	1	rs6952464	75		POU6F2	0	intronic	6.787	7	5	15	1	0	0
7:39072473:C:T	rs7801660	7	39072473	C	T	0.3231	9.45987e-08	0.974942	rs6952464	75		POU6F2	0	intronic	7.623	5	5	15	1	0	0
7:39073372:C:G	rs6974522	7	39073372	G	C	0.3231	8.66088e-08	0.974942	rs6952464	75		POU6F2	0	intronic	16.76	5	5	15	1	0	0
7:39074572:C:G	rs12667652	7	39074572	C	G	0.3231	8.13432e-08	0.974942	rs6952464	75		POU6F2	0	intronic	7.775	7	1	15	1	0	0
7:39075380:A:G	rs12538487	7	39075380	A	G	0.3231	8.40064e-08	0.974942	rs6952464	75		POU6F2	0	intronic	15.71	5	1	15	1	0	0
7:39076327:C:T	rs6952464	7	39076327	C	T	0.329	4.43196e-08	1	rs6952464	75		POU6F2	0	intronic	2.29	6	5	15	1	0	0
7:39081866:C:T	rs12671046	7	39081866	T	C	0.2823	NA	0.805436	rs6952464	75		POU6F2	0	intronic	6.622	5	5	15	1	1	1
7:39082227:A:G	rs1000869	7	39082227	A	G	0.2823	3.68794e-08	0.805436	rs6952464	75		POU6F2	0	intronic	1.754	NA	5	15	1	1	1
7:39083653:A:G	rs12670003	7	39083653	G	A	0.2903	1.52457e-08	0.833104	rs6952464	75		POU6F2	0	intronic	0.226	7	5	15	1	1	1
7:39085743:A:G	rs11972294	7	39085743	A	G	0.2903	2.03277e-08	0.833104	rs6952464	75		POU6F2	0	intronic	3.492	6	5	15	1	1	1
7:39086521:A:G	rs11973171	7	39086521	A	G	0.2823	2.32709e-08	0.805436	rs6952464	75		POU6F2	0	intronic	1.921	6	5	15	1	1	1
7:39090177:G:T	rs12701691	7	39090177	T	G	0.2704	2.97928e-08	0.830351	rs10951590	75		POU6F2	0	intronic	0.727	7	5	15	1	1	1
7:39090684:G:T	rs9987012	7	39090684	T	G	0.2425	9.74681e-08	0.691056	rs4499996	75		POU6F2	0	intronic	0.66	7	5	15	1	1	1
7:39090698:A:C	rs12531458	7	39090698	A	C	0.4622	3.17324e-09	0.784511	rs6462892	75		POU6F2	0	intronic	2.911	7	5	15	1	1	1
7:39091043:C:T	rs10951590	7	39091043	C	T	0.3082	3.02633e-11	1	rs10951590	75		POU6F2	0	intronic	4.77	7	5	15	1	0	1
7:39093791:A:G	rs6462890	7	39093791	A	G	0.4414	3.28049e-07	0.881504	rs7786896	75		POU6F2	0	intronic	4.206	7	5	15	1	1	1
7:39093928:C:T	rs7786896	7	39093928	C	T	0.4105	2.12073e-08	1	rs7786896	75		POU6F2	0	intronic	1.32	6	5	15	1	1	1
7:39095133:G:T	rs12667577	7	39095133	T	G	0.2445	2.03746e-05	0.709646	rs10951590	75		POU6F2	0	intronic	2.436	6	5	15	1	1	1
7:39098326:C:T	rs1527951	7	39098326	C	T	0.2445	7.98128e-08	0.720799	rs4499996	75		POU6F2	0	intronic	5.924	NA	9	15	1	1	1
7:39099178:A:G	rs2141277	7	39099178	A	G	0.499	1.2315e-10	1	rs6462892	75		POU6F2	0	intronic	4.316	7	14	15	1	1	1
7:39100859:C:T	rs6462892	7	39100859	T	C	0.499	1.22441e-10	1	rs6462892	75		POU6F2	0	intronic	1.897	6	14	15	1	1	1
7:39101253:C:CT	rs35966649	7	39101253	C	CT	0.2445	NA	0.709646	rs10951590	75		POU6F2	0	intronic	0.989	NA	14	15	1	1	1
7:39101837:T:TA	rs576791216	7	39101837	T	TA	0.05865	NA	0.820265	rs112503449	75		POU6F2	0	intronic	0.505	NA	7	15	1	0	1
7:39103949:C:T	rs6462893	7	39103949	T	C	0.2256	3.97341e-10	0.808051	rs4499996	75		POU6F2	0	intronic	7.097	7	14	15	1	0	1
7:39104119:C:G	rs6979210	7	39104119	C	G	0.2445	2.09415e-05	0.709646	rs10951590	75		POU6F2	0	intronic	1.896	7	14	15	1	1	1
7:39104228:A:G	rs6979668	7	39104228	G	A	0.2445	2.3492e-05	0.709646	rs10951590	75		POU6F2	0	intronic	0.253	6	14	15	1	1	1
7:39104658:C:T	rs2140911	7	39104658	C	T	0.2256	5.16583e-10	0.808051	rs4499996	75		POU6F2	0	intronic	3.425	6	14	15	1	0	1
7:39104660:A:G	rs2140912	7	39104660	G	A	0.2217	4.55552e-10	0.829318	rs4499996	75		POU6F2	0	intronic	5.723	6	14	15	1	0	1
7:39105715:A:G	rs79547253	7	39105715	G	A	0.05765	4.32148e-07	0.835139	rs112503449	75		POU6F2	0	intronic	3.502	7	14	15	1	1	1
7:39106010:A:G	rs2030960	7	39106010	G	A	0.2445	2.70211e-05	0.709646	rs10951590	75		POU6F2	0	intronic	5.3	NA	14	15	1	1	1
7:39106368:G:T	rs7785889	7	39106368	G	T	0.2445	5.06375e-05	0.709646	rs10951590	75		POU6F2	0	intronic	12.02	7	14	15	1	1	1
7:39106850:C:T	rs10480173	7	39106850	C	T	0.2256	5.49537e-10	0.808051	rs4499996	75		POU6F2	0	intronic	0.934	6	14	15	1	0	1
7:39106942:G:T	rs11765705	7	39106942	G	T	0.2445	2.34627e-05	0.709646	rs10951590	75		POU6F2	0	intronic	1.399	6	14	15	1	1	1
7:39108392:A:G	rs2392618	7	39108392	G	A	0.2445	2.48791e-05	0.709646	rs10951590	75		POU6F2	0	intronic	3.304	7	7	15	1	1	1
7:39108448:C:G	rs2893570	7	39108448	G	C	0.2256	5.16269e-10	0.808051	rs4499996	75		POU6F2	0	intronic	2.183	7	7	15	1	0	1
7:39109162:C:T	rs10479859	7	39109162	C	T	0.05765	3.8479e-07	0.867042	rs112503449	75		POU6F2	0	intronic	0.707	6	5	15	1	1	1
7:39109390:C:G	rs1525790	7	39109390	C	G	0.2256	4.80159e-10	0.808051	rs4499996	75		POU6F2	0	intronic	2.455	5	5	15	1	0	1
7:39110844:C:T	rs79923259	7	39110844	C	T	0.05765	2.16504e-07	0.867042	rs112503449	75		POU6F2	0	intronic	0.068	5	5	15	1	1	1
7:39111450:A:G	rs9655399	7	39111450	G	A	0.05865	2.77953e-07	0.851673	rs112503449	75		POU6F2	0	intronic	4.265	6	5	15	1	1	1
7:39111866:A:G	rs11773650	7	39111866	G	A	0.4592	1.51654e-09	0.838336	rs6462892	75		POU6F2	0	intronic	2.593	5	5	15	1	1	1
7:39112090:A:G	rs1527957	7	39112090	G	A	0.2256	5.10472e-10	0.808051	rs4499996	75		POU6F2	0	intronic	1.968	NA	1	15	1	1	1
7:39112938:A:G	rs6971923	7	39112938	A	G	0.2256	4.84187e-10	0.808051	rs4499996	75		POU6F2	0	intronic	7.402	5	5	15	1	1	1
7:39113120:A:G	rs10230144	7	39113120	G	A	0.05765	2.02103e-07	0.867042	rs112503449	75		POU6F2	0	intronic	6.416	5	1	15	1	1	1
7:39114084:C:CA	rs554248472	7	39114084	C	CA	0.06262	NA	0.794659	rs112503449	75		POU6F2	0	intronic	0.038	NA	5	15	1	0	1
7:39114679:A:G	rs10234944	7	39114679	G	A	0.05765	2.69681e-07	0.867042	rs112503449	75		POU6F2	0	intronic	0.385	6	5	15	1	1	1
7:39118242:C:T	rs1534415	7	39118242	T	C	0.2256	5.0349e-10	0.808051	rs4499996	75		POU6F2	0	intronic	2.417	7	5	15	1	0	1
7:39121390:A:G	rs10951593	7	39121390	G	A	0.2445	0.000106282	0.693641	rs10951590	75		POU6F2	0	intronic	7.412	7	5	15	1	1	1
7:39121500:A:T	rs10464366	7	39121500	A	T	0.2445	0.00010462	0.693641	rs10951590	75		POU6F2	0	intronic	4.432	7	5	15	1	1	1
7:39122172:A:C	rs1881131	7	39122172	A	C	0.2247	2.49616e-10	0.812458	rs4499996	75		POU6F2	0	intronic	9.858	NA	5	15	1	1	1
7:39125413:G:T	rs1950001	7	39125413	T	G	0.2256	3.80126e-10	0.817417	rs4499996	75		POU6F2	0	UTR5	20.3	NA	1	15	1	1	1
7:39136796:A:T	7:39136796:A:T	7	39136796	T	A	0.2187	NA	0.845028	rs4499996	75		POU6F2	0	intronic	0.317	NA	14	15	1	0	1
7:39154159:C:T	rs10269214	7	39154159	T	C	0.2207	3.50767e-10	0.85555	rs4499996	75		POU6F2	0	intronic	16.48	6	5	15	1	0	1
7:39165537:C:T	rs10234489	7	39165537	T	C	0.2207	3.9206e-10	0.85555	rs4499996	75		POU6F2	0	intronic	20.2	4	5	15	1	0	1
7:39168281:A:G	rs112503449	7	39168281	G	A	0.06163	2.61303e-08	1	rs112503449	75		POU6F2	0	intronic	1.775	6	5	15	1	1	1
7:39168871:A:G	rs4723826	7	39168871	A	G	0.2207	3.96766e-10	0.85555	rs4499996	75		POU6F2	0	intronic	3.536	7	5	15	1	1	1
7:39170263:C:CA	rs11427906	7	39170263	CA	C	0.2207	NA	0.85555	rs4499996	75		POU6F2	0	intronic	3.557	NA	1	15	1	0	1
7:39171439:A:T	rs7794776	7	39171439	T	A	0.2217	NA	0.85006	rs4499996	75		POU6F2	0	intronic	0.032	6	5	15	1	0	1
7:39173488:C:G	rs10230421	7	39173488	G	C	0.06064	6.93354e-08	0.982903	rs112503449	75		POU6F2	0	intronic	0.36	6	13	15	1	0	1
7:39175727:A:C	rs1525796	7	39175727	C	A	0.2217	2.24044e-10	0.860526	rs4499996	75		POU6F2	0	intronic	0.149	5	14	15	1	0	1
7:39179821:A:C	rs6976988	7	39179821	A	C	0.2217	2.18397e-10	0.860526	rs4499996	75		POU6F2	0	intronic	1.87	6	9	15	1	0	1
7:39180543:A:G	rs4720310	7	39180543	A	G	0.2217	1.45707e-10	0.860526	rs4499996	75		POU6F2	0	intronic	8.103	5	9	15	1	0	1
7:39191427:G:T	rs73695675	7	39191427	G	T	0.06064	6.08528e-08	0.982903	rs112503449	75		POU6F2	0	intronic	1.545	7	9	15	1	1	1
7:39217813:A:G	rs10246388	7	39217813	G	A	0.2346	3.79617e-10	0.994444	rs4499996	75		POU6F2	0	intronic	1.249	7	5	15	1	1	1
7:39223196:C:T	rs10248402	7	39223196	C	T	0.2346	8.65129e-11	0.994444	rs4499996	75		POU6F2	0	intronic	1.386	7	5	15	1	1	1
7:39226935:C:T	rs4723830	7	39226935	C	T	0.2356	6.65328e-11	1	rs4499996	75		POU6F2	0	intronic	2.628	5	5	15	1	1	1
7:39228759:C:T	rs10263259	7	39228759	T	C	0.2694	4.41845e-05	0.630603	rs4291171	75		POU6F2	0	intronic	0.842	7	5	15	1	1	1
7:39229010:A:G	rs58647599	7	39229010	G	A	0.2684	5.09072e-05	0.635181	rs4291171	75		POU6F2	0	intronic	0.387	7	5	15	1	1	1
7:39230916:C:G	rs11768425	7	39230916	G	C	0.2684	3.6388e-05	0.635181	rs4291171	75		POU6F2	0	intronic	0.269	6	5	15	1	1	1
7:39232960:C:T	rs10224345	7	39232960	T	C	0.2356	3.31444e-11	1	rs4499996	75		POU6F2	0	intronic	3.36	7	5	15	1	1	1
7:39233527:C:T	rs35136533	7	39233527	T	C	0.2684	4.79699e-05	0.635181	rs4291171	75		POU6F2	0	intronic	2.023	6	5	15	1	1	1
7:39234272:T:TC	rs35959488	7	39234272	TC	T	0.2684	NA	0.635181	rs4291171	75		POU6F2	0	intronic	0.08	NA	5	15	1	1	1
7:39236184:A:C	rs10250849	7	39236184	A	C	0.2346	8.78126e-11	0.994442	rs4499996	75		POU6F2	0	intronic	1.088	6	5	15	1	1	1
7:39237192:A:G	rs10254999	7	39237192	A	G	0.2356	3.51248e-11	1	rs4499996	75		POU6F2	0	intronic	3.013	7	5	15	1	1	1
7:39239088:A:AT	rs111962370	7	39239088	AT	A	0.2386	NA	0.983447	rs4499996	75		POU6F2	0	intronic	4.939	NA	5	15	1	0	1
7:39239098:A:T	rs60193438	7	39239098	A	T	0.2674	NA	0.638835	rs4291171	75		POU6F2	0	intronic	1.976	6	5	15	1	1	1
7:39239961:A:G	rs7787883	7	39239961	G	A	0.2356	3.57496e-11	1	rs4499996	75		POU6F2	0	intronic	2.537	5	5	15	1	1	1
7:39240000:A:G	rs4499996	7	39240000	A	G	0.2356	3.02322e-11	1	rs4499996	75		POU6F2	0	intronic	6.326	5	5	15	1	1	1
7:39240060:C:T	rs4323393	7	39240060	T	C	0.2674	4.81185e-05	0.638835	rs4291171	75		POU6F2	0	intronic	4.486	7	5	15	1	1	1
7:39240218:A:G	rs4499997	7	39240218	A	G	0.2356	3.72412e-11	1	rs4499996	75		POU6F2	0	intronic	6.765	6	5	15	1	1	1
7:39240484:A:G	rs10275706	7	39240484	G	A	0.2674	NA	0.638835	rs4291171	75		POU6F2	0	intronic	0.236	7	5	15	1	1	1
7:39240657:A:G	rs10246046	7	39240657	A	G	0.2674	4.74524e-05	0.638835	rs4291171	75		POU6F2	0	intronic	6.667	6	5	15	1	1	1
7:39240800:C:G	rs6955794	7	39240800	C	G	0.2376	4.38016e-11	0.989021	rs4499996	75		POU6F2	0	intronic	2.245	6	5	15	1	1	1
7:39241481:A:G	rs4478468	7	39241481	A	G	0.2674	3.90467e-05	0.638835	rs4291171	75		POU6F2	0	intronic	10.51	5	5	15	1	1	1
7:39242721:A:G	rs4588755	7	39242721	A	G	0.2376	4.45509e-11	0.989021	rs4499996	75		POU6F2	0	intronic	13.18	7	5	15	1	1	1
7:39243750:A:G	rs4507668	7	39243750	A	G	0.2356	4.07959e-11	1	rs4499996	75		POU6F2	00:00:00	intronic	0.931	5	5	15	1	1	1
7:39244179:A:T	rs4478480	7	39244179	A	T	0.2356	NA	1	rs4499996	75		POU6F2	00:00:00	intronic	0.513	6	5	15	1	0	1
7:39244302:C:G	rs4294102	7	39244302	G	C	0.2356	4.55886e-11	1	rs4499996	75		POU6F2	00:00:00	intronic	17.33	6	5	15	1	1	1
7:39245565:C:G	rs7778249	7	39245565	G	C	0.2366	7.98403e-11	0.994507	rs4499996	75		POU6F2	0	intronic	6.493	7	5	15	1	1	1
7:39245781:C:T	rs7778299	7	39245781	C	T	0.2326	1.23052e-10	0.972573	rs4499996	75		POU6F2	0	intronic	1.065	5	5	15	1	1	1
7:39246987:A:G	rs113205706	7	39246987	G	A	0.0825	5.97808e-05	0.664926	rs112503449	75		POU6F2	0	intronic	13.32	5	5	15	1	1	1
7:39251459:C:T	rs4723832	7	39251459	C	T	0.3489	1.19463e-10	0.980159	rs4291171	75		POU6F2	0	intronic	1.133	7	5	15	1	1	1
7:39254484:G:T	rs10268316	7	39254484	T	G	0.4712	9.67257e-08	0.984964	rs10241803	75		POU6F2	0	intronic	1.796	7	5	15	1	1	1
7:39254659:A:G	rs10253095	7	39254659	G	A	0.4712	8.74668e-08	0.984964	rs10241803	75		POU6F2	0	intronic	0.59	5	5	15	1	1	1
7:39260908:C:T	rs3923506	7	39260908	C	T	0.4712	5.29828e-08	0.984964	rs10241803	75		POU6F2	0	intronic	4.612	6	5	15	1	1	1
7:39262070:C:T	rs7792953	7	39262070	T	C	0.4543	6.75601e-08	0.760549	rs10241803	75		POU6F2	0	intronic	3.273	7	5	15	1	1	1
7:39263744:C:T	rs6966337	7	39263744	T	C	0.4543	6.44431e-08	0.760549	rs10241803	75		POU6F2	0	intronic	0.419	7	5	15	1	1	1
7:39264210:A:G	rs6462896	7	39264210	G	A	0.4553	6.48417e-08	0.762622	rs10241803	75		POU6F2	0	intronic	1.128	6	5	15	1	1	1
7:39264427:A:G	rs10272458	7	39264427	G	A	0.4712	5.78739e-08	0.984964	rs10241803	75		POU6F2	0	intronic	4.153	6	5	15	1	1	1
7:39265429:A:G	rs7789925	7	39265429	G	A	0.3479	7.55629e-11	0.984192	rs4291171	75		POU6F2	0	intronic	10.12	7	5	15	1	1	1
7:39265570:G:T	rs6462897	7	39265570	T	G	0.4851	NA	0.865475	rs10241803	75		POU6F2	0	intronic	0.338	6	5	15	1	0	1
7:39266862:G:T	rs10237780	7	39266862	T	G	0.3519	6.28811e-11	1	rs4291171	75		POU6F2	0	intronic	4.168	6	5	15	1	1	1
7:39267066:C:T	rs10240990	7	39267066	T	C	0.493	4.59329e-07	0.868091	rs10241803	75		POU6F2	0	intronic	0.382	7	5	15	1	1	1
7:39267398:C:T	rs10241425	7	39267398	T	C	0.493	1.14715e-06	0.868091	rs10241803	75		POU6F2	0	intronic	0.164	6	5	15	1	1	1
7:39267720:C:T	rs10241803	7	39267720	T	C	0.4751	3.51545e-08	1	rs10241803	75		POU6F2	0	intronic	2.142	6	5	15	1	1	1
7:39268195:G:T	rs4236356	7	39268195	T	G	0.3519	1.03456e-10	1	rs4291171	75		POU6F2	0	intronic	17.91	7	7	15	1	1	1
7:39268819:C:T	rs4442033	7	39268819	T	C	0.3519	5.35911e-11	1	rs4291171	75		POU6F2	0	intronic	4.85	2b	7	15	1	1	1
7:39269010:G:T	rs4291171	7	39269010	T	G	0.3519	4.744e-11	1	rs4291171	75		POU6F2	0	intronic	4.545	5	5	15	1	1	1
7:39270465:A:G	rs28599716	7	39270465	G	A	0.3479	1.0509e-10	0.984192	rs4291171	75		POU6F2	0	intronic	1.831	7	5	15	1	1	1
7:39272430:G:T	rs4398807	7	39272430	T	G	0.4751	3.77805e-08	1	rs10241803	75		POU6F2	0	intronic	12.4	7	5	15	1	1	1
7:39274454:C:T	rs6958617	7	39274454	T	C	0.3519	1.11961e-10	0.992043	rs4291171	75		POU6F2	0	intronic	12.22	7	5	15	1	1	1
7:39274938:A:G	rs10265739	7	39274938	A	G	0.4503	3.94787e-05	0.686124	rs4291171	75		POU6F2	0	intronic	7.057	6	5	15	1	1	1
7:39275250:A:G	rs12672115	7	39275250	A	G	0.4473	4.17851e-05	0.671859	rs4291171	75		POU6F2	0	intronic	15.67	7	5	15	1	1	1
7:39275375:C:G	rs12667875	7	39275375	G	C	0.4473	NA	0.671859	rs4291171	75		POU6F2	0	intronic	16.84	7	5	15	1	1	1
7:39275470:A:G	rs12667891	7	39275470	G	A	0.4473	5.10967e-05	0.671859	rs4291171	75		POU6F2	0	intronic	8.146	7	5	15	1	1	1
7:39276107:C:T	rs11764181	7	39276107	C	T	0.4254	0.00065374	0.683978	rs10241803	75		POU6F2	0	intronic	17.68	7	5	15	1	1	1
7:39276953:A:G	rs11771925	7	39276953	A	G	0.4473	4.33468e-05	0.671859	rs4291171	75		POU6F2	0	intronic	16.14	7	7	15	1	1	1
7:39277116:C:G	rs6954406	7	39277116	C	G	0.4294	NA	0.665563	rs10241803	75		POU6F2	0	intronic	7.23	5	5	15	1	1	1
7:39279013:C:G	rs28534765	7	39279013	G	C	0.4473	NA	0.671859	rs4291171	75		POU6F2	0	intronic	3.448	6	14	15	1	1	1
7:39280878:G:T	rs11505524	7	39280878	G	T	0.4473	5.5162e-05	0.671859	rs4291171	75		POU6F2	0	intronic	1.314	7	7	15	1	1	1
7:39283066:C:T	rs35439815	7	39283066	C	T	0.4473	4.7569e-05	0.671859	rs4291171	75		POU6F2	0	intronic	8.245	6	5	15	1	1	1
7:39285803:G:T	rs10272803	7	39285803	T	G	0.4473	5.05421e-05	0.671859	rs4291171	75		POU6F2	0	intronic	1.606	6	5	15	1	1	1
7:39287983:A:G	rs7789406	7	39287983	G	A	0.4473	4.98377e-05	0.671859	rs4291171	75		POU6F2	0	intronic	1.461	4	5	15	1	1	1
7:39292111:G:T	rs9655034	7	39292111	G	T	0.4473	5.2207e-05	0.671859	rs4291171	75		POU6F2	0	intronic	8.296	7	5	15	1	1	1
7:39294042:A:G	rs10242061	7	39294042	A	G	0.4473	4.60318e-05	0.671859	rs4291171	75		POU6F2	0	intronic	1.905	7	5	15	1	1	1
7:39300697:A:G	rs13241422	7	39300697	G	A	0.1123	1.30943e-08	0.990373	rs62453453	75		POU6F2	0	intronic	1.049	7	5	15	1	0	1
7:39301495:C:T	rs62453453	7	39301495	C	T	0.1113	1.07368e-08	1	rs62453453	75		POU6F2	0	intronic	11.15	5	5	15	1	0	1
7:39303321:C:T	rs62453454	7	39303321	C	T	0.1113	2.09745e-08	1	rs62453453	75		POU6F2	0	intronic	0.404	6	5	15	1	0	1
7:39305594:A:G	rs12701706	7	39305594	A	G	0.1113	5.95962e-08	1	rs62453453	75		POU6F2	0	intronic	9.375	5	2	15	1	0	1
7:39306289:A:C	rs12701707	7	39306289	C	A	0.1113	NA	1	rs62453453	75		POU6F2	0	intronic	3.269	6	5	15	1	0	1
7:39307182:C:T	rs35967369	7	39307182	C	T	0.1044	4.72342e-08	0.913832	rs62453453	75		POU6F2	0	intronic	1.524	6	5	15	1	0	1
7:39310534:A:G	rs34985861	7	39310534	G	A	0.2078	2.36123e-08	1	rs34985861	75		POU6F2	0	intronic	0.186	7	5	15	1	0	1
7:39310725:A:C	rs35787907	7	39310725	C	A	0.1451	5.47106e-08	0.759328	rs62453453	75		POU6F2	0	intronic	1.107	7	5	15	1	1	1
7:39311437:T:TA	rs34675814	7	39311437	TA	T	0.1541	NA	0.710137	rs62453453	75		POU6F2	0	intronic	6.6	NA	5	15	1	0	1
7:39313129:CAGAA:TAGAA	rs28397895	7	39313129	TAGAA	CAGAA	0.2068	NA	0.994071	rs34985861	75		POU6F2	0	intronic	NA	NA	14	15	1	0	1
7:39313299:A:G	rs34403589	7	39313299	A	G	0.1451	8.02809e-08	0.759328	rs62453453	75		POU6F2	00:00:00	intronic	0.09	5	14	15	1	0	1
7:39313671:A:T	rs35460329	7	39313671	T	A	0.1451	8.61609e-08	0.759328	rs62453453	75		POU6F2	00:00:00	intronic	12.06	6	14	15	1	1	1
7:39314695:A:T	rs62455866	7	39314695	A	T	0.2068	NA	0.994071	rs34985861	75		POU6F2	00:00:00	intronic	1.55	6	14	15	1	0	1
7:39314709:C:T	rs141736947	7	39314709	T	C	0.2068	NA	0.994071	rs34985861	75		POU6F2	00:00:00	intronic	1.736	6	14	15	1	0	1
7:39315421:A:G	rs62455869	7	39315421	A	G	0.2078	NA	0.988142	rs34985861	75		POU6F2	00:00:00	intronic	1.1	7	14	15	1	0	1
7:39315985:A:G	rs62455871	7	39315985	A	G	0.1451	NA	0.759328	rs62453453	75		POU6F2	00:00:00	intronic	1.344	6	14	15	1	1	1
7:39318468:C:T	rs6967976	7	39318468	C	T	0.2107	NA	0.902315	rs34985861	75		POU6F2	00:00:00	intronic	3.152	5	7	15	1	0	1
7:39318850:C:T	rs12701712	7	39318850	T	C	0.2117	NA	0.908056	rs34985861	75		POU6F2	00:00:00	intronic	1.811	4	5	15	1	0	1
7:39319061:C:G	rs7805282	7	39319061	G	C	0.2157	1.06043e-07	0.932487	rs34985861	75		POU6F2	00:00:00	intronic	0.99	6	5	15	1	0	1
7:39319419:C:T	rs7788836	7	39319419	T	C	0.2117	NA	0.908056	rs34985861	75		POU6F2	00:00:00	intronic	3.029	7	14	15	1	0	1
7:39319420:A:C	rs7805629	7	39319420	C	A	0.2117	NA	0.908056	rs34985861	75		POU6F2	00:00:00	intronic	1.336	7	14	15	1	0	1
7:39319580:A:G	rs7805702	7	39319580	A	G	0.2117	NA	0.908056	rs34985861	75		POU6F2	00:00:00	intronic	0.434	6	14	15	1	0	1
7:39319614:A:G	rs7806189	7	39319614	G	A	0.2117	NA	0.908056	rs34985861	75		POU6F2	00:00:00	intronic	2.241	7	14	15	1	0	1
7:39320615:G:GTT	rs35854180	7	39320615	GTT	G	0.2117	NA	0.908056	rs34985861	75		POU6F2	00:00:00	intronic	10.2	NA	14	15	1	0	1
7:39320676:C:G	7:39320676:C:G	7	39320676	C	G	0.2117	NA	0.908056	rs34985861	75		POU6F2	00:00:00	intronic	0.848	NA	14	15	1	0	1
7:39320676:C:T	7:39320676:C:T	7	39320676	C	T	0.005964	NA	0.908056	rs34985861	75		POU6F2	0	NA	0.585	NA	14	15	1	0	1
7:39320711:AT:ATT	rs556794324	7	39320711	AT	ATT	0.2117	NA	0.908056	rs34985861	75		POU6F2	0	intronic	NA	NA	14	15	1	0	1
7:39320732:A:G	rs12113296	7	39320732	A	G	0.2117	NA	0.908056	rs34985861	75		POU6F2	0	intronic	2.284	6	14	15	1	0	1
7:39320958:A:C	rs12113417	7	39320958	A	C	0.2117	NA	0.908056	rs34985861	75		POU6F2	0	intronic	0.383	6	14	15	1	0	1
7:39321209:C:T	rs61172252	7	39321209	T	C	0.2117	NA	0.908056	rs34985861	75		POU6F2	0	intronic	0.589	7	14	15	1	0	1
7:39321425:A:G	rs11974414	7	39321425	G	A	0.2117	NA	0.908056	rs34985861	75		POU6F2	0	intronic	3.134	7	14	15	1	0	1
7:39322612:A:G	rs4599719	7	39322612	A	G	0.2117	NA	0.908056	rs34985861	75		POU6F2	0	intronic	3.97	7	14	15	1	0	1
7:39323486:A:G	rs7790521	7	39323486	G	A	0.2117	NA	0.908056	rs34985861	75		POU6F2	0	intronic	3.366	6	7	15	1	0	1
7:39324470:A:C	rs13246263	7	39324470	C	A	0.1511	4.50669e-07	0.704948	rs62453453	75		POU6F2	0	intronic	0.749	7	5	15	1	0	1
7:54708056:A:G	rs17563093	7	54708056	A	G	0.341	1.84178e-08	1	rs17563093	76		RPL31P35	15994	intergenic	2.429	5	5	15	0	0	1
7:54708311:A:G	rs582252	7	54708311	G	A	0.4891	NA	0.691946	rs503400	76		RPL31P35	15739	intergenic	3.262	7	5	15	0	1	1
7:54708439:A:G	rs62449458	7	54708439	A	G	0.3529	1.94954e-09	1	rs62449458	76		RPL31P35	15611	intergenic	0.44	6	5	15	0	1	1
7:54708458:C:T	rs2010991	7	54708458	T	C	0.2217	4.08526e-08	0.714969	rs672644	76		RPL31P35	15592	intergenic	0.011	7	5	15	0	1	1
7:54708569:C:G	rs583576	7	54708569	G	C	0.4553	NA	0.646845	rs503400	76		RPL31P35	15481	intergenic	0.514	6	5	15	0	1	1
7:54708937:C:T	rs585048	7	54708937	C	T	0.4771	4.76754e-07	0.736872	rs503400	76		RPL31P35	15113	intergenic	1.062	7	5	15	0	1	1
7:54709184:A:T	rs472322	7	54709184	T	A	0.4751	NA	0.748084	rs503400	76		RPL31P35	14866	intergenic	0.483	7	5	15	0	1	1
7:54709290:C:T	rs473843	7	54709290	C	T	0.4751	NA	0.748084	rs503400	76		RPL31P35	14760	intergenic	1.178	7	5	15	0	1	1
7:54709291:A:G	rs1545560	7	54709291	G	A	0.2932	1.33552e-09	0.756205	rs62449458	76		RPL31P35	14759	intergenic	0.635	7	5	15	0	0	1
7:54709473:A:T	rs475048	7	54709473	A	T	0.4751	NA	0.748084	rs503400	76		RPL31P35	14577	intergenic	0.239	7	5	15	0	1	1
7:54709888:A:G	rs500777	7	54709888	G	A	0.4751	NA	0.748084	rs503400	76		RPL31P35	14162	intergenic	3.659	7	5	15	0	1	1
7:54709910:A:C	rs616324	7	54709910	C	A	0.4751	NA	0.748084	rs503400	76		RPL31P35	14140	intergenic	7.49	7	5	15	0	1	1
7:54709978:A:G	rs616709	7	54709978	A	G	0.4751	NA	0.748084	rs503400	76		RPL31P35	14072	intergenic	3.739	6	5	15	0	1	1
7:54710045:A:G	rs616810	7	54710045	A	G	0.4751	NA	0.748084	rs503400	76		RPL31P35	14005	intergenic	0.452	7	5	15	0	1	1
7:54710048:G:T	rs1545562	7	54710048	T	G	0.329	3.73922e-08	0.747267	rs62449458	76		RPL31P35	14002	intergenic	6.792	7	5	15	0	1	1
7:54710097:A:G	rs502608	7	54710097	G	A	0.4751	NA	0.748084	rs503400	76		RPL31P35	13953	intergenic	6.012	7	5	15	0	1	1
7:54710127:C:T	rs502694	7	54710127	T	C	0.4751	NA	0.748084	rs503400	76		RPL31P35	13923	intergenic	0.37	6	5	15	0	1	1
7:54710172:C:CAGAT	rs34153989	7	54710172	C	CAGAT	0.4751	NA	0.748084	rs503400	76		RPL31P35	13878	intergenic	2.396	NA	5	15	0	1	1
7:54710281:A:G	rs503762	7	54710281	G	A	0.4751	NA	0.748084	rs503400	76		RPL31P35	1937-09-11	intergenic	4.984	7	5	15	0	1	1
7:54710655:A:G	rs630150	7	54710655	A	G	0.4751	NA	0.748084	rs503400	76		RPL31P35	1936-09-02	intergenic	1.818	6	5	15	0	1	1
7:54710731:A:C	rs630259	7	54710731	C	A	0.4751	8.22802e-07	0.748084	rs503400	76		RPL31P35	1936-06-18	intergenic	0.481	7	5	15	0	1	1
7:54710857:C:T	rs35302695	7	54710857	T	C	0.2227	4.31915e-09	0.718272	rs672644	76		RPL31P35	1936-02-13	intergenic	0.858	5	7	15	0	1	1
7:54711134:C:G	rs631995	7	54711134	C	G	0.4751	NA	0.748084	rs503400	76		RPL31P35	1935-05-12	intergenic	2.67	6	2	15	0	1	1
7:54711145:C:G	rs13222416	7	54711145	G	C	0.2227	2.99467e-09	0.718272	rs672644	76		RPL31P35	1935-05-01	intergenic	1.162	6	2	15	0	1	1
7:54711205:A:G	rs632398	7	54711205	G	A	0.4751	7.0621e-07	0.748084	rs503400	76		RPL31P35	1935-03-02	intergenic	0.086	7	2	15	0	1	1
7:54711487:A:T	rs1454510	7	54711487	T	A	0.2227	2.56397e-09	0.718272	rs672644	76		RPL31P35	12563	intergenic	15.59	6	7	15	0	1	1
7:54711985:A:T	rs11772108	7	54711985	A	T	0.2942	6.69895e-10	0.773343	rs1569266	76		RPL31P35	12065	intergenic	5.063	6	13	15	0	1	1
7:54712723:A:G	rs479121	7	54712723	A	G	0.331	2.44939e-07	0.792032	rs672644	76		RPL31P35	11327	intergenic	2.046	7	13	15	0	0	1
7:54713309:C:T	rs672644	7	54713309	T	C	0.2863	4.19622e-10	1	rs672644	76		RPL31P35	10741	intergenic	3.96	5	7	15	0	1	1
7:54713897:C:T	rs36023275	7	54713897	C	T	0.2227	4.23205e-09	0.709526	rs672644	76		RPL31P35	10153	intergenic	0.089	7	5	15	0	1	1
7:54714000:A:G	rs6959891	7	54714000	A	G	0.2922	4.75117e-10	0.962185	rs672644	76		RPL31P35	10050	intergenic	3.823	6	5	15	0	1	1
7:54715735:A:G	rs678243	7	54715735	G	A	0.3072	2.22996e-09	0.898939	rs672644	76		RPL31P35	8315	intergenic	0.077	6	5	15	0	1	1
7:54715869:A:G	rs56256491	7	54715869	G	A	0.2962	2.14018e-10	0.977827	rs1569266	76		RPL31P35	8181	intergenic	0.891	7	5	15	0	1	1
7:54716103:A:G	rs35179814	7	54716103	G	A	0.2256	3.13035e-09	0.695362	rs672644	76		RPL31P35	7947	intergenic	2.14	7	5	15	0	1	1
7:54716422:C:T	rs28514759	7	54716422	C	T	0.338	1.8253e-09	0.804439	rs1569266	76		RPL31P35	7628	intergenic	8.573	5	5	15	0	1	1
7:54717985:A:G	rs1569260	7	54717985	G	A	0.2266	3.1956e-09	0.690129	rs672644	76		RPL31P35	1916-08-08	intergenic	4.476	7	5	15	0	1	1
7:54722505:C:T	rs1897411	7	54722505	T	C	0.3429	3.02472e-09	0.820276	rs1569266	76		RPL31P35	1904-03-24	intergenic	4.239	7	5	15	0	1	1
7:54723166:C:G	rs4947476	7	54723166	G	C	0.3429	3.48056e-09	0.820276	rs1569266	76		RPL31P35	884	upstream	0.633	5	5	15	0	1	1
7:54724043:C:G	rs1569266	7	54724043	C	G	0.3012	8.09251e-11	1	rs1569266	76		RPL31P35	7	upstream	6.38	6	5	15	0	1	1
7:54724286:G:T	rs12154756	7	54724286	T	G	0.3012	8.97095e-11	1	rs1569266	76		RPL31P35	0	ncRNA_exonic	9.238	5	5	15	0	1	1
7:54726265:A:G	rs62452901	7	54726265	G	A	0.3688	1.92304e-06	0.739105	rs503400	76		RPL31P35	1837	intergenic	0.051	4	5	15	0	1	1
7:54727231:A:G	rs503400	7	54727231	G	A	0.4463	2.87122e-08	1	rs503400	76		RPL31P35	2803	intergenic	0.128	7	5	15	0	1	1
7:54727682:A:G	rs62452902	7	54727682	G	A	0.3419	6.38672e-09	0.822678	rs1569266	76		RPL31P35	3254	intergenic	2.029	5	5	15	0	1	1
7:54728017:A:G	rs62452903	7	54728017	G	A	0.3419	3.97218e-09	0.822678	rs1569266	76		RPL31P35	3589	intergenic	0.022	5	5	15	0	1	1
7:54728834:A:G	rs41326245	7	54728834	A	G	0.3012	1.10834e-10	1	rs1569266	76		RPL31P35	4406	intergenic	4.74	NA	5	14	0	1	1
7:54729361:G:GA	rs567416676	7	54729361	GA	G	0.00994	NA	0.698588	rs503400	76		RPL31P35	4933	intergenic	1.142	NA	5	14	0	0	1
7:54729361:GA:GAA	7:54729361:GA:GAA	7	54729361	GA	GAA	0.3588	NA	0.698588	rs503400	76		RPL31P35	4933	intergenic	NA	NA	5	14	0	0	1
7:54729361:GA:GAAA	7:54729361:GA:GAAA	7	54729361	GAAA	GA	0.4553	NA	0.698588	rs503400	76		RPL31P35	4933	intergenic	NA	NA	5	14	0	0	1
7:54730454:A:C	rs12154916	7	54730454	C	A	0.3012	1.51924e-10	1	rs1569266	76		RPL31P35	6026	intergenic	0.215	5	7	13	0	1	1
7:54730507:C:G	rs12154917	7	54730507	C	G	0.3012	1.27703e-10	1	rs1569266	76		RPL31P35	6079	intergenic	2.483	5	7	13	0	1	1
7:54731266:A:G	rs73129605	7	54731266	G	A	0.2256	4.07472e-09	0.678405	rs672644	76		RPL31P35	6838	intergenic	5.112	5	7	13	0	1	1
7:54731268:C:T	rs73129607	7	54731268	T	C	0.2247	3.83276e-09	0.683606	rs672644	76		RPL31P35	6840	intergenic	7.308	5	7	13	0	1	1
7:54731660:A:G	rs6961259	7	54731660	A	G	0.2346	3.38778e-09	0.637198	rs672644	76		RPL31P35	1919-10-19	intergenic	9.269	4	1	13	0	1	1
7:54731661:A:C	rs6979709	7	54731661	C	A	0.2346	NA	0.637198	rs672644	76		RPL31P35	1919-10-20	intergenic	6.928	4	1	13	0	1	1
7:54732205:C:G	rs76436554	7	54732205	G	C	0.3012	1.69914e-10	1	rs1569266	76		RPL31P35	7777	intergenic	4.024	4	1	10	0	1	1
7:54732325:A:G	rs595452	7	54732325	G	A	0.4533	4.07081e-08	0.958884	rs503400	76		RPL31P35	7897	intergenic	7.558	4	1	10	0	1	1
7:54733137:C:T	rs35418504	7	54733137	C	T	0.2336	2.2325e-09	0.635367	rs672644	76		RPL31P35	8709	intergenic	1.595	4	7	13	0	1	1
7:54733732:A:G	rs6971934	7	54733732	A	G	0.2326	1.77436e-09	0.638801	rs672644	76		RPL31P35	9304	intergenic	4.448	5	9	14	0	1	1
7:54734104:A:C	rs11769425	7	54734104	A	C	0.34	6.54405e-09	0.828621	rs1569266	76		RPL31P35	9676	intergenic	5.088	5	9	14	0	1	1
7:54734512:C:T	rs61046388	7	54734512	T	C	0.34	6.97908e-09	0.828621	rs1569266	76		RPL31P35	10084	intergenic	0.744	5	9	14	0	1	1
7:54734673:A:G	rs1220779	7	54734673	G	A	0.4523	NA	0.955132	rs503400	76		RPL31P35	10245	intergenic	6.113	5	9	14	0	1	1
7:54736237:C:G	rs143448458	7	54736237	G	C	0.2296	NA	0.625227	rs672644	76		RPL31P35	11809	intergenic	2.043	7	9	15	0	1	1
7:54736251:A:AACCCCGTCTCC	rs200700600	7	54736251	AACCCCGTCTCC	A	0.2724	NA	0.614609	rs1569266	76		RPL31P35	11823	intergenic	1.574	NA	9	15	0	1	1
7:54736954:C:T	rs34926465	7	54736954	C	T	0.2316	3.78145e-09	0.64365	rs672644	76		RPL31P35	12526	intergenic	5.407	6	2	15	0	1	1
7:54737377:C:T	rs67871191	7	54737377	C	T	0.2316	3.4585e-09	0.64365	rs672644	76		RPL31P35	12949	intergenic	0.995	7	5	15	0	1	1
7:54737957:C:T	rs6974293	7	54737957	C	T	0.2316	3.50133e-09	0.64365	rs672644	76		RPL31P35	13529	intergenic	1.121	5	5	15	0	1	1
7:54738086:A:G	rs61246207	7	54738086	G	A	0.3459	6.76401e-09	0.810054	rs1569266	76		RPL31P35	13658	intergenic	9.641	6	5	15	0	1	1
7:54738567:A:G	rs4947928	7	54738567	G	A	0.3459	6.23862e-09	0.810054	rs1569266	76		RPL31P35	14139	intergenic	1.527	6	5	15	0	1	1
7:54738693:C:T	rs13224914	7	54738693	T	C	0.2336	3.05866e-09	0.635367	rs672644	76		RPL31P35	14265	intergenic	5.313	6	5	15	0	1	1
7:54739328:C:T	rs62449664	7	54739328	C	T	0.34	5.78252e-09	0.828621	rs1569266	76		RPL31P35	14900	intergenic	2.626	6	5	15	0	1	1
7:54739394:T:TA	rs33959303	7	54739394	T	TA	0.4115	NA	0.636149	rs1569266	76		RPL31P35	14966	intergenic	0.39	NA	5	15	0	0	1
7:54739394:A:T	rs58404673	7	54739394	T	A	0.3588	NA	0.636149	rs1569266	76		RPL31P35	14966	NA	0.981	6	5	15	0	0	1
7:54739561:C:T	rs58522108	7	54739561	C	T	0.3459	NA	0.810054	rs1569266	76		RPL31P35	15133	intergenic	1.952	5	5	15	0	0	1
7:54740468:A:T	rs548997	7	54740468	A	T	0.4076	NA	0.627812	rs1569266	76		RPL31P35	16040	intergenic	3.015	3a	5	15	0	1	1
7:54740537:G:T	rs11762419	7	54740537	T	G	0.3847	3.25597e-06	0.733382	rs503400	76		RPL31P35	16109	intergenic	3.264	5	5	15	0	1	1
7:54740626:A:G	rs547900	7	54740626	A	G	0.4076	2.15344e-06	0.627812	rs1569266	76		RPL31P35	16198	intergenic	0.718	7	5	15	0	1	1
7:54740790:C:G	rs594245	7	54740790	G	C	0.4076	NA	0.627812	rs1569266	76		RPL31P35	16362	intergenic	0.101	6	5	15	0	1	1
7:54740876:A:G	rs593828	7	54740876	G	A	0.4076	2.049e-06	0.627812	rs1569266	76		RPL31P35	16448	intergenic	3.478	7	5	15	0	1	1
7:54741212:A:G	rs1153903	7	54741212	A	G	0.4076	2.16999e-06	0.627812	rs1569266	76		RPL31P35	16784	intergenic	2.541	6	5	15	0	1	1
7:54741343:C:T	rs72605004	7	54741343	C	T	0.34	7.08173e-09	0.828621	rs1569266	76		RPL31P35	16915	intergenic	3.139	6	5	15	0	1	1
7:54741478:C:T	rs518709	7	54741478	C	T	0.4076	1.97671e-06	0.627812	rs1569266	76		RPL31P35	17050	intergenic	0.414	7	5	15	0	1	1
7:54741870:C:T	rs17672458	7	54741870	T	C	0.34	6.63354e-09	0.828621	rs1569266	76		RPL31P35	17442	intergenic	0.82	7	5	15	0	1	1
7:54742722:C:G	rs73129637	7	54742722	G	C	0.2316	NA	0.64365	rs672644	76		RPL31P35	18294	intergenic	1.675	5	2	15	0	1	1
7:54743038:C:T	rs7805167	7	54743038	C	T	0.3022	1.21411e-10	0.995517	rs1569266	76		RPL31P35	18610	intergenic	1.799	6	5	15	0	1	1
7:54743330:A:G	rs34903560	7	54743330	G	A	0.2316	4.17699e-09	0.64365	rs672644	76		RPL31P35	18902	intergenic	5.133	5	5	15	0	1	1
7:54743554:A:G	rs7804873	7	54743554	G	A	0.2316	NA	0.64365	rs672644	76		RPL31P35	19126	intergenic	2.911	7	5	15	0	1	1
7:54743610:A:G	rs642018	7	54743610	G	A	0.4066	NA	0.630272	rs1569266	76		RPL31P35	19182	intergenic	2.43	5	5	15	0	1	1
7:54744364:C:G	rs628302	7	54744364	C	G	0.4066	NA	0.628544	rs1569266	76		RPL31P35	19936	intergenic	0.138	6	5	15	0	1	1
7:54745017:G:T	rs615218	7	54745017	T	G	0.4056	4.39195e-05	0.631017	rs1569266	76		RPL31P35	20589	intergenic	3.085	NA	5	15	0	1	1
7:54745077:C:T	rs499129	7	54745077	C	T	0.4056	4.97428e-05	0.631017	rs1569266	76		RPL31P35	20649	intergenic	0.285	NA	5	15	0	1	1
7:54745109:C:T	rs499039	7	54745109	C	T	0.4056	4.74533e-05	0.631017	rs1569266	76		RPL31P35	20681	intergenic	1.061	NA	5	15	0	1	1
7:54745455:A:G	rs1153890	7	54745455	A	G	0.3996	NA	0.609057	rs1569266	76		RPL31P35	21027	intergenic	0.733	7	5	15	0	1	1
7:54746034:C:T	rs6974663	7	54746034	T	C	0.2316	4.00011e-08	0.63561	rs672644	76		RPL31P35	21606	intergenic	9.711	7	5	15	0	1	1
7:69240249:C:T	rs17140890	7	69240249	T	C	0.1471	2.85979e-09	0.604593	rs2204339	77		AUTS2	0	intronic	7.168	2b	5	15	1	0	1
7:69251692:A:G	rs6953849	7	69251692	G	A	0.1471	2.63722e-09	0.604593	rs2204339	77		AUTS2	0	intronic	1.913	5	5	15	1	0	1
7:69264273:C:T	rs34701787	7	69264273	C	T	0.1103	1.53572e-09	0.855006	rs2204339	77		AUTS2	0	intronic	0.257	4	5	15	1	0	1
7:69296788:C:T	rs12698809	7	69296788	C	T	0.1103	1.99926e-09	0.855006	rs2204339	77		AUTS2	0	intronic	0.894	6	1	15	1	0	1
7:69300968:C:T	rs12698810	7	69300968	C	T	0.1103	1.95579e-09	0.855006	rs2204339	77		AUTS2	0	intronic	2.566	6	5	15	1	0	1
7:69318309:A:G	rs7789364	7	69318309	A	G	0.1103	2.51037e-09	0.855006	rs2204339	77		AUTS2	0	intronic	12.85	6	5	15	1	0	1
7:69348127:A:G	rs12698811	7	69348127	A	G	0.1103	1.11331e-09	0.873817	rs2204339	77		AUTS2	0	intronic	0.308	5	5	15	1	0	1
7:69376723:A:G	rs13224557	7	69376723	A	G	0.1402	2.28922e-08	0.658243	rs2204339	77		AUTS2	0	intronic	3.138	3a	5	15	1	1	1
7:69396835:C:T	rs13229256	7	69396835	C	T	0.1402	2.19387e-08	0.658243	rs2204339	77		AUTS2	0	intronic	10.01	6	5	15	1	1	1
7:69401395:A:G	rs12698818	7	69401395	G	A	0.1402	3.09108e-08	0.658243	rs2204339	77		AUTS2	0	intronic	3.198	6	5	15	1	1	1
7:69402376:C:G	rs13221186	7	69402376	G	C	0.08946	3.01971e-05	0.661763	rs2204339	77		AUTS2	0	intronic	0.983	4	5	15	1	0	1
7:69409378:A:G	rs7785360	7	69409378	G	A	0.1402	2.78065e-08	0.658243	rs2204339	77		AUTS2	0	intronic	7.518	7	5	15	1	1	1
7:69416085:A:C	rs12698821	7	69416085	C	A	0.1083	7.21265e-09	0.854925	rs2204339	77		AUTS2	0	intronic	2.16	6	5	15	1	0	1
7:69418905:A:G	rs12698823	7	69418905	A	G	0.1342	1.10848e-08	0.688413	rs2204339	77		AUTS2	0	intronic	3.65	2b	2	15	1	1	1
7:69418916:C:G	rs12698824	7	69418916	C	G	0.1431	3.73361e-08	0.640896	rs2204339	77		AUTS2	0	intronic	0.451	4	2	15	1	1	1
7:69430748:C:T	rs12698827	7	69430748	C	T	0.1342	1.75315e-08	0.695011	rs2204339	77		AUTS2	0	intronic	1.293	7	5	5	1	1	1
7:69445526:A:G	rs13238398	7	69445526	A	G	0.1392	3.97825e-08	0.664174	rs2204339	77		AUTS2	0	intronic	6.055	6	5	15	1	1	1
7:69446594:C:G	rs12698828	7	69446594	C	G	0.1392	3.53805e-08	0.664174	rs2204339	77		AUTS2	0	intronic	0.531	7	5	15	1	1	1
7:69455154:C:T	rs12698829	7	69455154	T	C	0.1302	4.35811e-08	0.734204	rs2204339	77		AUTS2	0	intronic	2.424	6	5	15	1	1	1
7:69461976:A:G	rs12698831	7	69461976	G	A	0.1491	1.4563e-07	0.630258	rs2204339	77		AUTS2	0	intronic	0.505	5	5	15	1	1	1
7:69464184:A:G	rs12698832	7	69464184	G	A	0.1481	1.94993e-07	0.617415	rs2204339	77		AUTS2	0	intronic	0.011	7	5	15	1	1	1
7:69464520:C:G	rs13228686	7	69464520	G	C	0.1113	5.22104e-09	0.884179	rs2204339	77		AUTS2	0	intronic	0.519	7	5	15	1	0	1
7:69466314:A:G	rs12698833	7	69466314	G	A	0.1302	1.09295e-07	0.74769	rs2204339	77		AUTS2	0	intronic	0.466	6	5	15	1	1	1
7:69492475:C:T	rs12698837	7	69492475	T	C	0.1123	2.64416e-09	0.893699	rs2204339	77		AUTS2	0	intronic	6.424	6	5	15	1	0	0
7:69524521:A:T	rs13227197	7	69524521	T	A	0.1113	7.22997e-09	0.884179	rs2204339	77		AUTS2	0	intronic	1.882	6	5	15	1	0	1
7:69542206:G:GT	rs35460566	7	69542206	G	GT	0.1123	NA	0.893699	rs2204339	77		AUTS2	0	intronic	2.035	NA	5	15	1	0	1
7:69544866:A:G	rs13221694	7	69544866	G	A	0.1412	1.46264e-07	0.682291	rs2204339	77		AUTS2	0	intronic	0.842	6	5	15	1	1	1
7:69546144:A:G	rs71535673	7	69546144	G	A	0.1113	9.29349e-09	0.884179	rs2204339	77		AUTS2	0	intronic	6.731	6	5	15	1	0	1
7:69550153:A:T	rs12698845	7	69550153	A	T	0.1103	7.13934e-09	0.874705	rs2204339	77		AUTS2	0	intronic	8.476	6	5	15	1	0	1
7:69551916:C:CT	rs34468600	7	69551916	CT	C	0.1511	NA	0.621853	rs2204339	77		AUTS2	0	intronic	6.314	NA	5	15	1	0	1
7:69563599:C:G	rs17141190	7	69563599	C	G	0.1113	8.67771e-09	0.884179	rs2204339	77		AUTS2	0	intronic	1.131	5	5	15	1	0	1
7:69566371:G:GA	rs369599569	7	69566371	GA	G	0.1113	NA	0.884179	rs2204339	77		AUTS2	0	intronic	1.424	NA	5	15	1	0	1
7:69578794:A:G	rs12698852	7	69578794	A	G	0.1123	3.11048e-09	0.893699	rs2204339	77		AUTS2	0	intronic	5.286	4	5	15	1	0	1
7:69579362:C:T	rs12669460	7	69579362	T	C	0.1123	3.18897e-09	0.893699	rs2204339	77		AUTS2	0	intronic	12.53	7	5	15	1	0	1
7:69584777:G:GAATA	rs148396027	7	69584777	GAATA	G	0.1123	NA	0.893699	rs2204339	77		AUTS2	0	intronic	2.861	NA	4	15	1	0	1
7:69593167:C:T	rs12698854	7	69593167	C	T	0.1133	2.22839e-08	0.884491	rs2204339	77		AUTS2	0	intronic	2.017	7	5	15	1	0	1
7:69598198:A:G	rs7788868	7	69598198	G	A	0.1123	3.27641e-09	0.893699	rs2204339	77		AUTS2	0	intronic	7.127	6	2	15	1	0	1
7:69611478:A:G	rs13247796	7	69611478	A	G	0.1471	2.57858e-07	0.637	rs2204339	77		AUTS2	0	intronic	6.165	7	5	15	1	1	1
7:69613866:A:G	rs12698860	7	69613866	G	A	0.1113	8.31673e-09	0.884179	rs2204339	77		AUTS2	0	intronic	1.086	6	5	15	1	0	1
7:69627472:A:G	rs71535674	7	69627472	A	G	0.1123	NA	0.893699	rs2204339	77		AUTS2	0	intronic	6.906	6	5	15	1	0	1
7:69627759:C:T	rs13230441	7	69627759	C	T	0.1123	2.97249e-09	0.893699	rs2204339	77		AUTS2	0	intronic	2.088	7	5	15	1	0	1
7:69630284:A:C	rs7782663	7	69630284	A	C	0.1123	3.25867e-09	0.893699	rs2204339	77		AUTS2	0	intronic	7.645	6	5	15	1	0	1
7:69634238:A:T	rs12698863	7	69634238	T	A	0.1421	5.75571e-07	0.676323	rs2204339	77		AUTS2	0	intronic	2.046	6	5	15	1	0	1
7:69658345:C:T	rs34215431	7	69658345	T	C	0.1412	1.87047e-07	0.682291	rs2204339	77		AUTS2	0	intronic	4.1	5	5	15	1	1	1
7:69667882:C:T	rs540828468	7	69667882	C	T	0.1083	NA	0.855899	rs2204339	77		AUTS2	0	intronic	1.817	NA	5	15	1	0	1
7:69669145:C:T	rs12698868	7	69669145	T	C	0.1133	9.16324e-09	0.884491	rs2204339	77		AUTS2	0	intronic	0.726	7	5	15	1	0	1
7:69678224:C:T	rs12698874	7	69678224	C	T	0.1282	4.30789e-07	0.783943	rs2204339	77		AUTS2	0	intronic	5.432	6	5	15	1	0	1
7:69687141:C:T	rs6460540	7	69687141	T	C	0.1282	4.76474e-07	0.783943	rs2204339	77		AUTS2	0	intronic	4.189	6	5	15	1	0	0
7:69699074:A:C	rs12674397	7	69699074	A	C	0.1262	5.11826e-07	0.798643	rs2204339	77		AUTS2	0	intronic	0.312	6	5	15	1	0	0
7:69703688:A:C	rs12698878	7	69703688	A	C	0.1123	2.48646e-08	0.874972	rs2204339	77		AUTS2	0	intronic	0.275	5	2	15	1	0	0
7:69710579:A:G	rs35308787	7	69710579	G	A	0.1113	5.74676e-09	0.884179	rs2204339	77		AUTS2	0	intronic	10.86	5	5	15	1	0	0
7:69711656:G:T	rs75874372	7	69711656	G	T	0.1133	2.03061e-09	0.884491	rs2204339	77		AUTS2	0	intronic	6.541	7	5	15	1	0	0
7:69713261:A:AT	rs34208714	7	69713261	A	AT	0.1123	NA	0.874972	rs2204339	77		AUTS2	0	intronic	2.03	NA	5	15	1	0	0
7:69729414:C:G	rs12698885	7	69729414	G	C	0.1173	1.1537e-09	0.923961	rs2204339	77		AUTS2	0	intronic	0.015	6	5	15	1	0	0
7:69741327:A:G	rs13246213	7	69741327	A	G	0.1163	1.37352e-08	0.914295	rs2204339	77		AUTS2	0	intronic	0.111	6	5	15	1	0	0
7:69745333:A:G	rs12698889	7	69745333	G	A	0.1153	4.09542e-09	0.923378	rs2204339	77		AUTS2	0	intronic	1.598	6	14	15	1	0	0
7:69756110:C:G	rs2204339	7	69756110	G	C	0.1153	6.69036e-10	1	rs2204339	77		AUTS2	0	intronic	3.716	7	5	15	1	0	0
7:69758080:A:C	rs12698890	7	69758080	C	A	0.1173	3.46643e-09	0.961752	rs2204339	77		AUTS2	0	intronic	1.351	5	5	15	1	0	0
7:69760982:A:C	rs562962744	7	69760982	C	A	0.000994	NA	0.908415	rs2204339	77		AUTS2	0	intronic	0.044	NA	5	15	1	0	1
7:69760982:C:CA	rs34241023	7	69760982	C	CA	0.1233	NA	0.908415	rs2204339	77		AUTS2	0	NA	0.511	NA	5	15	1	0	1
7:69765505:A:G	rs12698891	7	69765505	A	G	0.1183	1.6972e-09	0.971566	rs2204339	77		AUTS2	0	intronic	1.844	6	5	15	1	0	1
7:69776793:C:G	rs12698894	7	69776793	C	G	0.1044	3.05194e-08	0.836431	rs2204339	77		AUTS2	0	intronic	1.175	6	5	15	1	0	1
7:69777353:A:G	rs6955333	7	69777353	A	G	0.1054	2.6808e-08	0.845716	rs2204339	77		AUTS2	0	intronic	0.067	7	5	15	1	0	1
7:69793347:A:G	rs6974716	7	69793347	A	G	0.1044	1.38131e-08	0.836431	rs2204339	77		AUTS2	0	intronic	0.951	7	5	15	1	0	1
7:69825163:C:G	rs12698900	7	69825163	G	C	0.1054	6.15233e-08	0.826934	rs2204339	77		AUTS2	0	intronic	2.498	7	5	15	1	0	1
7:69832563:A:T	rs571292866	7	69832563	A	T	0.02087	NA	0.603202	rs11766392	77		AUTS2	0	intronic	1.352	NA	5	15	1	0	1
7:69832563:A:AAAT	rs35678927	7	69832563	A	AAAT	0.1869	NA	0.603202	rs11766392	77		AUTS2	0	NA	1.248	NA	5	15	1	0	1
7:69836148:C:T	rs12698901	7	69836148	C	T	0.1988	1.104e-06	0.663067	rs11766392	77		AUTS2	0	intronic	4.652	7	5	15	1	0	1
7:69837319:A:G	rs12698902	7	69837319	A	G	0.2813	4.78537e-08	0.986489	rs11766392	77		AUTS2	0	intronic	1.336	6	5	15	1	0	1
7:69837995:A:G	rs11763292	7	69837995	A	G	0.2803	5.78141e-08	0.990967	rs11766392	77		AUTS2	0	intronic	18.2	4	5	15	1	0	1
7:69838127:G:T	rs11766392	7	69838127	G	T	0.2783	3.54025e-08	1	rs11766392	77		AUTS2	0	intronic	14.13	3a	5	15	1	0	1
7:69862423:A:C	rs2158507	7	69862423	C	A	0.3807	NA	0.668573	rs12155402	77		AUTS2	0	intronic	1.813	7	5	15	1	1	1
7:69877261:A:C	rs11972782	7	69877261	A	C	0.3837	NA	0.684004	rs12155402	77		AUTS2	0	intronic	2.985	6	5	15	1	1	1
7:69878651:CTTGTT:CTTGTTTTGTT	rs528963403	7	69878651	CTTGTT	CTTGTTTTGTT	0.2326	NA	0.659762	rs11766392	77		AUTS2	0	intronic	NA	NA	5	15	1	0	1
7:69897059:A:T	rs10274474	7	69897059	T	A	0.3857	NA	0.689136	rs12155402	77		AUTS2	0	intronic	10.14	6	5	15	1	1	1
7:69902152:C:T	rs2006810	7	69902152	T	C	0.3956	NA	0.909537	rs12155402	77		AUTS2	0	intronic	14.92	NA	5	15	1	0	1
7:69902503:C:T	rs12155402	7	69902503	C	T	0.4195	1.4006e-08	1	rs12155402	77		AUTS2	0	intronic	3.265	7	5	15	1	0	1
7:69935641:A:G	rs4717530	7	69935641	A	G	0.4861	3.14061e-07	0.6985	rs3113281	77		AUTS2	0	intronic	2.157	6	5	15	1	1	1
7:69936477:A:C	rs4236237	7	69936477	A	C	0.4245	NA	0.67448	rs12155402	77		AUTS2	0	intronic	0.327	7	5	15	1	0	1
7:69937355:G:GTT	rs55672214	7	69937355	G	GTT	0.4175	NA	0.651977	rs12155402	77		AUTS2	0	intronic	0.701	NA	5	15	1	0	1
7:69937950:C:T	rs3094901	7	69937950	C	T	0.4861	3.13401e-07	0.705053	rs3113281	77		AUTS2	0	intronic	9.951	NA	5	15	1	1	1
7:69940715:A:G	rs11768194	7	69940715	G	A	0.4225	NA	0.679628	rs12155402	77		AUTS2	0	intronic	1.858	7	5	15	1	0	1
7:69940751:A:G	rs3113259	7	69940751	A	G	0.4871	8.0982e-07	0.70885	rs3113281	77		AUTS2	0	intronic	4.525	NA	5	15	1	1	1
7:69940981:A:G	rs10950204	7	69940981	A	G	0.4235	NA	0.677034	rs12155402	77		AUTS2	0	intronic	0.82	6	5	15	1	0	1
7:69942584:A:G	rs2189961	7	69942584	G	A	0.4205	NA	0.686053	rs12155402	77		AUTS2	0	intronic	1.761	NA	2	15	1	0	1
7:69944623:G:GA	rs11317602	7	69944623	G	GA	0.4732	NA	0.664305	rs3113281	77		AUTS2	0	intronic	5.052	NA	5	15	1	0	1
7:69944734:C:G	rs6975615	7	69944734	C	G	0.4205	NA	0.673583	rs12155402	77		AUTS2	0	intronic	4.207	7	5	15	1	0	1
7:69945232:A:G	rs6958095	7	69945232	A	G	0.4235	NA	0.683835	rs12155402	77		AUTS2	0	intronic	8.921	5	5	15	1	0	1
7:69945340:A:G	rs13232100	7	69945340	A	G	0.4235	NA	0.683835	rs12155402	77		AUTS2	0	intronic	5.608	7	5	15	1	0	1
7:69946084:A:G	rs2214714	7	69946084	G	A	0.4851	3.21532e-07	0.707849	rs3113281	77		AUTS2	0	intronic	0.552	NA	2	15	1	1	1
7:69947855:T:TAC	rs35986288	7	69947855	T	TAC	0.06262	NA	0.791993	rs11972637	77		AUTS2	0	intronic	1.183	NA	5	15	1	0	1
7:69948220:A:AC	rs35985975	7	69948220	A	AC	0.4235	NA	0.675871	rs12155402	77		AUTS2	0	intronic	0.995	NA	5	15	1	0	1
7:69948225:A:G	rs34564329	7	69948225	A	G	0.4245	NA	0.670974	rs12155402	77		AUTS2	0	intronic	2.793	4	5	15	1	0	1
7:69948241:A:G	rs13223152	7	69948241	A	G	0.4254	NA	0.675204	rs12155402	77		AUTS2	0	intronic	6.766	4	5	15	1	0	1
7:69953335:A:T	rs35053417	7	69953335	T	A	0.06064	7.10776e-08	0.98326	rs11972637	77		AUTS2	0	intronic	4.862	7	1	15	1	1	1
7:69954696:A:G	rs35123577	7	69954696	A	G	0.06064	4.55105e-08	0.98326	rs11972637	77		AUTS2	0	intronic	0.084	7	5	15	1	1	1
7:69956405:T:TAC	rs141971563	7	69956405	TAC	T	0.1889	NA	0.951236	rs11972637	77		AUTS2	0	intronic	0.687	NA	5	15	1	0	1
7:69956405:TAC:TACAC	rs549301647	7	69956405	TAC	TACAC	0.06262	NA	0.951236	rs11972637	77		AUTS2	0	NA	NA	NA	5	15	1	0	1
7:69956792:A:G	rs34822349	7	69956792	G	A	0.06064	9.17803e-08	0.98326	rs11972637	77		AUTS2	0	intronic	3.925	6	5	15	1	1	1
7:69957025:A:G	rs3113281	7	69957025	A	G	0.4881	1.27114e-10	1	rs3113281	77		AUTS2	0	intronic	0.243	NA	5	15	1	1	1
7:69957321:T:TTA	rs34391284	7	69957321	TTA	T	0.4871	NA	0.996127	rs3113281	77		AUTS2	0	intronic	1.227	NA	5	15	1	0	1
7:69961012:C:CA	rs141731362	7	69961012	C	CA	0.4056	NA	0.643227	rs3113281	77		AUTS2	0	intronic	0.731	NA	3	15	1	0	1
7:69962336:C:G	rs3094896	7	69962336	C	G	0.4901	NA	0.984526	rs3113281	77		AUTS2	0	intronic	3.728	5	4	15	1	1	1
7:69968716:C:G	rs11978666	7	69968716	G	C	0.06064	4.66109e-08	0.98326	rs11972637	77		AUTS2	0	intronic	1.638	7	5	15	1	1	1
7:69971824:A:G	rs3113277	7	69971824	A	G	0.4901	1.74647e-10	0.984526	rs3113281	77		AUTS2	0	intronic	0.028	NA	5	15	1	1	1
7:69973138:C:CT	rs34490454	7	69973138	C	CT	0.05169	NA	0.866688	rs11972637	77		AUTS2	0	intronic	14.38	NA	5	15	1	0	1
7:69973572:A:G	rs11983481	7	69973572	G	A	0.05964	3.43388e-08	1	rs11972637	77		AUTS2	0	intronic	9.724	7	5	15	1	1	1
7:69976237:A:G	rs11972637	7	69976237	G	A	0.05964	2.46035e-08	1	rs11972637	77		AUTS2	0	intronic	0.359	7	5	15	1	1	1
7:69979141:C:T	rs35947731	7	69979141	T	C	0.05964	4.33091e-08	1	rs11972637	77		AUTS2	0	intronic	1.661	6	5	15	1	1	1
7:69979740:A:G	rs34178123	7	69979740	G	A	0.06064	6.43327e-08	0.98326	rs11972637	77		AUTS2	0	intronic	0.717	6	5	15	1	1	1
7:69980584:C:T	rs35713975	7	69980584	C	T	0.06064	4.98027e-08	0.98326	rs11972637	77		AUTS2	0	intronic	10.77	7	5	15	1	1	1
7:69982820:A:C	rs3113271	7	69982820	C	A	0.4632	1.55529e-09	0.885855	rs3113281	77		AUTS2	0	intronic	0.71	NA	5	15	1	0	1
7:69984980:A:G	rs11973010	7	69984980	A	G	0.05964	3.49127e-08	1	rs11972637	77		AUTS2	0	intronic	4.079	5	5	15	1	1	1
7:69985843:C:T	rs3113269	7	69985843	T	C	0.4632	7.62275e-10	0.885855	rs3113281	77		AUTS2	0	intronic	2.456	NA	5	15	1	0	1
7:69987095:A:G	rs34884177	7	69987095	G	A	0.05964	3.28498e-08	1	rs11972637	77		AUTS2	0	intronic	0.358	7	5	15	1	1	1
7:69987447:C:T	rs34127640	7	69987447	C	T	0.05964	4.83264e-08	1	rs11972637	77		AUTS2	0	intronic	2.109	6	5	15	1	1	1
7:69987533:C:T	rs13247777	7	69987533	T	C	0.05964	3.9833e-08	1	rs11972637	77		AUTS2	0	intronic	4.231	7	5	15	1	1	1
7:69988590:C:G	rs3113268	7	69988590	G	C	0.4632	NA	0.885855	rs3113281	77		AUTS2	0	intronic	9.522	5	5	15	1	0	1
7:69989259:C:T	rs3113267	7	69989259	T	C	0.4632	5.56568e-10	0.885855	rs3113281	77		AUTS2	0	intronic	2.229	NA	5	15	1	0	1
7:69990490:A:G	rs11976080	7	69990490	G	A	0.05964	4.22084e-08	1	rs11972637	77		AUTS2	0	intronic	3.318	5	5	15	1	1	1
7:69991272:C:T	rs3113265	7	69991272	C	T	0.4632	6.34109e-10	0.885855	rs3113281	77		AUTS2	0	intronic	5.945	NA	4	15	1	0	1
7:69991859:A:G	rs3094903	7	69991859	A	G	0.4632	5.5382e-10	0.885855	rs3113281	77		AUTS2	0	intronic	0.678	NA	5	15	1	0	1
7:69992098:A:G	rs11977788	7	69992098	G	A	0.05964	4.60326e-08	1	rs11972637	77		AUTS2	0	intronic	2.212	5	5	15	1	1	1
7:69992153:A:T	rs3113264	7	69992153	A	T	0.4632	NA	0.885855	rs3113281	77		AUTS2	0	intronic	7.032	5	5	15	1	0	1
7:69992971:C:T	rs35886211	7	69992971	C	T	0.05964	4.67184e-08	1	rs11972637	77		AUTS2	0	intronic	5.214	5	5	15	1	1	1
7:69993036:C:T	rs34535074	7	69993036	C	T	0.05964	4.17256e-08	1	rs11972637	77		AUTS2	0	intronic	9.012	5	5	15	1	1	1
7:69993342:C:G	rs3113262	7	69993342	C	G	0.4831	NA	0.927919	rs3113281	77		AUTS2	0	intronic	2.799	5	5	15	1	1	1
7:69993576:C:G	rs11978913	7	69993576	G	C	0.4374	NA	0.646248	rs3113281	77		AUTS2	0	intronic	0.304	7	5	15	1	0	1
7:69993956:A:T	rs12698908	7	69993956	A	T	0.06163	6.51417e-08	0.967012	rs11972637	77		AUTS2	0	intronic	8.863	6	5	15	1	1	1
7:69996937:C:T	rs11970842	7	69996937	C	T	0.06958	9.51398e-07	0.823125	rs11972637	77		AUTS2	0	intronic	2.1	5	5	15	1	1	1
7:69997661:A:C	rs11971065	7	69997661	C	A	0.06958	1.56828e-06	0.823125	rs11972637	77		AUTS2	0	intronic	2.137	6	5	15	1	1	1
7:69997934:A:C	rs11971835	7	69997934	C	A	0.06958	1.33855e-06	0.823125	rs11972637	77		AUTS2	0	intronic	1.43	5	5	15	1	1	1
7:69998426:A:T	rs35284096	7	69998426	A	T	0.08847	2.6405e-06	0.641364	rs11972637	77		AUTS2	0	intronic	0.983	7	5	15	1	1	1
7:69998809:C:G	rs11972765	7	69998809	C	G	0.09145	8.22723e-07	0.619749	rs11972637	77		AUTS2	0	intronic	2.665	4	5	15	1	1	1
7:70000870:A:G	rs17141722	7	70000870	A	G	0.06859	9.39852e-07	0.835722	rs11972637	77		AUTS2	0	intronic	1.834	7	5	15	1	1	1
7:70001442:A:G	rs10256496	7	70001442	A	G	0.4602	9.97527e-10	0.867884	rs3113281	77		AUTS2	0	intronic	0.178	5	5	15	1	1	1
7:70001940:C:T	rs17141728	7	70001940	C	T	0.06859	9.30876e-07	0.835722	rs11972637	77		AUTS2	0	intronic	1.384	7	5	15	1	1	1
7:70004665:A:G	rs6980457	7	70004665	G	A	0.08748	2.96818e-06	0.648853	rs11972637	77		AUTS2	0	intronic	16.13	5	5	15	1	1	1
7:70004790:C:T	rs35614840	7	70004790	T	C	0.06958	1.73498e-06	0.823125	rs11972637	77		AUTS2	0	intronic	21.3	5	5	15	1	1	1
7:70006417:C:T	rs73704491	7	70006417	C	T	0.06958	9.38948e-07	0.823125	rs11972637	77		AUTS2	0	intronic	2.286	5	5	15	1	1	1
7:70006858:C:T	rs55695831	7	70006858	C	T	0.06859	1.13811e-06	0.835722	rs11972637	77		AUTS2	0	intronic	3.235	5	5	15	1	1	1
7:70007388:C:G	rs71549358	7	70007388	C	G	0.06461	5.2291e-05	0.769681	rs11972637	77		AUTS2	0	intronic	3.739	7	5	15	1	1	1
7:70008684:A:C	rs34624532	7	70008684	C	A	0.07157	9.54167e-06	0.7989	rs11972637	77		AUTS2	0	intronic	2.162	5	5	15	1	0	1
7:70009976:A:G	7:70009976:A:G	7	70009976	G	A	0.05865	NA	0.668342	rs11972637	77		AUTS2	0	intronic	0.897	6	5	15	1	1	1
7:70010570:A:G	rs35977255	7	70010570	G	A	0.05964	4.96298e-06	0.688993	rs11972637	77		AUTS2	0	intronic	0.134	5	5	15	1	1	1
7:70012172:C:T	rs75597441	7	70012172	C	T	0.05964	5.92614e-06	0.688993	rs11972637	77		AUTS2	0	intronic	1.589	6	5	15	1	1	1
7:70012697:C:T	rs34453799	7	70012697	T	C	0.06064	7.71637e-06	0.676896	rs11972637	77		AUTS2	0	intronic	2.089	7	5	15	1	1	1
7:70012723:G:T	rs34996521	7	70012723	T	G	0.06064	6.51678e-06	0.676896	rs11972637	77		AUTS2	0	intronic	2.303	5	5	15	1	1	1
7:70013387:C:T	rs13235598	7	70013387	C	T	0.06064	6.87996e-06	0.676896	rs11972637	77		AUTS2	0	intronic	0.345	6	5	15	1	1	1
7:70013624:C:G	rs35342186	7	70013624	C	G	0.06362	4.20717e-06	0.64268	rs11972637	77		AUTS2	0	intronic	1.34	7	5	15	1	1	1
7:70018806:A:G	rs71549360	7	70018806	G	A	0.06262	1.16539e-05	0.659418	rs11972637	77		AUTS2	00:00:00	intronic	3.712	7	5	15	1	1	1
7:70022143:C:CA	rs34725686	7	70022143	CA	C	0.06163	NA	0.670586	rs11972637	77		AUTS2	00:00:00	intronic	10.29	NA	5	15	1	0	1
7:70029926:A:G	rs12698909	7	70029926	A	G	0.06163	6.2863e-06	0.670586	rs11972637	77		AUTS2	00:00:00	intronic	2.412	6	5	15	1	1	1
7:70035589:A:G	rs71549362	7	70035589	G	A	0.06262	9.57282e-06	0.659418	rs11972637	77		AUTS2	00:00:00	intronic	1.332	7	5	15	1	1	1
7:70035612:A:C	rs71549363	7	70035612	A	C	0.05467	5.83634e-07	0.75871	rs11972637	77		AUTS2	00:00:00	intronic	4.704	6	5	15	1	0	1
7:70162541:A:G	rs73182119	7	70162541	A	G	0.07952	NA	0.836225	rs74675246	77		AUTS2	0	intronic	4.869	4	1	5	1	1	1
7:70163007:A:G	rs56263157	7	70163007	A	G	0.08052	4.73505e-09	0.825556	rs74675246	77		AUTS2	0	intronic	1.115	5	1	5	1	1	1
7:70164936:C:T	rs7779509	7	70164936	C	T	0.07853	4.89386e-09	0.817521	rs74675246	77		AUTS2	0	intronic	8.845	4	1	5	1	1	1
7:70165131:C:CT	rs143736341	7	70165131	CT	C	0.07853	NA	0.817521	rs74675246	77		AUTS2	0	intronic	2.274	NA	1	5	1	0	1
7:70166913:C:T	rs73182132	7	70166913	T	C	0.07753	1.54353e-09	0.858294	rs74675246	77		AUTS2	0	intronic	1.912	6	1	5	1	1	1
7:70168393:A:G	rs10254837	7	70168393	G	A	0.07753	9.19961e-10	0.828597	rs74675246	77		AUTS2	0	intronic	0.702	6	3	5	1	1	1
7:70169449:A:G	rs4075496	7	70169449	G	A	0.07753	9.205e-10	0.83233	rs74675246	77		AUTS2	0	intronic	4.093	7	2	5	1	1	1
7:70173450:A:G	rs73165361	7	70173450	A	G	0.06958	5.12158e-12	0.956347	rs74675246	77		AUTS2	0	intronic	0.39	7	4	5	1	1	1
7:70175576:G:T	rs73165366	7	70175576	G	T	0.0666	4.80202e-12	0.969732	rs74675246	77		AUTS2	0	intronic	4.981	4	2	7	1	1	1
7:70187835:C:T	rs73165383	7	70187835	C	T	0.06561	1.02358e-11	0.985076	rs74675246	77		AUTS2	0	intronic	2.004	7	4	5	1	1	1
7:70189662:A:G	rs137954358	7	70189662	A	G	0.06759	2.18156e-12	0.985065	rs74675246	77		AUTS2	0	intronic	1.235	6	4	5	1	1	1
7:70189667:A:G	rs149445145	7	70189667	G	A	0.06759	2.47338e-12	0.985065	rs74675246	77		AUTS2	0	intronic	2.99	6	4	5	1	1	1
7:70190873:C:T	rs73165392	7	70190873	T	C	0.0666	4.05325e-12	1	rs74675246	77		AUTS2	0	intronic	1.552	5	4	5	1	1	1
7:70191244:A:G	rs73165396	7	70191244	A	G	0.0666	7.92533e-12	1	rs74675246	77		AUTS2	0	intronic	0.614	6	4	5	1	1	1
7:70194277:A:G	rs73181075	7	70194277	A	G	0.0666	3.76027e-12	1	rs74675246	77		AUTS2	0	intronic	2.512	2b	1	15	1	1	1
7:70195619:A:G	rs74675246	7	70195619	G	A	0.0666	4.46095e-13	1	rs74675246	77		AUTS2	0	intronic	2.738	6	4	5	1	1	1
7:70196004:G:T	rs55954837	7	70196004	T	G	0.0666	2.99319e-12	1	rs74675246	77		AUTS2	0	intronic	9.323	4	4	5	1	1	1
7:70196218:C:G	rs56010262	7	70196218	C	G	0.0666	1.96346e-12	1	rs74675246	77		AUTS2	0	intronic	11.39	6	4	5	1	1	1
7:70196290:C:G	7:70196290:C:G	7	70196290	G	C	0.0666	NA	1	rs74675246	77		AUTS2	0	intronic	1.008	7	4	5	1	1	1
7:70203673:A:G	rs7803932	7	70203673	G	A	0.1481	1.97289e-14	0.791525	rs56115165	77		AUTS2	0	intronic	2.044	5	4	7	1	0	1
7:70206035:A:G	rs58967237	7	70206035	G	A	0.1342	2.70526e-10	0.851618	rs56115165	77		AUTS2	0	intronic	0.054	7	5	15	1	0	1
7:70209816:C:T	rs6942467	7	70209816	C	T	0.1213	1.00358e-13	0.948244	rs56115165	77		AUTS2	0	intronic	5.32	5	4	15	1	0	1
7:70209943:C:T	rs6942750	7	70209943	C	T	0.05467	1.0442e-08	0.763657	rs74675246	77		AUTS2	0	intronic	4.631	5	4	15	1	1	1
7:70213534:C:T	rs17604413	7	70213534	C	T	0.06561	5.59549e-12	0.924665	rs74675246	77		AUTS2	0	intronic	1.133	6	4	15	1	1	1
7:70215538:C:T	rs80046540	7	70215538	C	T	0.1213	1.2308e-13	0.948244	rs56115165	77		AUTS2	0	intronic	2.341	7	5	15	1	0	1
7:70215592:T:TG	rs141892154	7	70215592	TG	T	0.1213	NA	0.948244	rs56115165	77		AUTS2	0	intronic	0.511	NA	5	15	1	0	1
7:70219925:C:T	rs56115165	7	70219925	C	T	0.1213	1.74156e-14	1	rs56115165	77		AUTS2	0	intronic	0.445	7	4	15	1	0	1
7:70226732:A:T	rs9768784	7	70226732	T	A	0.1322	2.16205e-11	0.882899	rs56115165	77		AUTS2	0	intronic	3.484	4	2	5	1	0	1
7:70228805:C:T	rs6973153	7	70228805	T	C	0.1382	3.31092e-11	0.84182	rs56115165	77		AUTS2	0	intronic	3.03	5	1	5	1	0	1
7:70229685:C:T	rs1983488	7	70229685	C	T	0.1213	3.95342e-14	0.948244	rs56115165	77		AUTS2	0	intronic	4.584	2b	1	5	1	0	1
7:70233360:G:GTC	rs140803146	7	70233360	GTC	G	0.1213	NA	0.948244	rs56115165	77		AUTS2	0	intronic	4.412	NA	3	4	1	0	1
7:70236446:A:T	rs73170214	7	70236446	T	A	0.1223	1.75091e-13	0.956892	rs56115165	77		AUTS2	0	intronic	14.29	4	4	5	1	0	1
7:86198818:C:CA	rs112597423	7	86198818	C	CA	0.327	NA	0.72976	rs1405876	78		GRM3	74411	intergenic	3.407	NA	9	15	0	0	0
7:86199080:A:T	rs13247133	7	86199080	T	A	0.2167	1.06033e-07	0.937612	rs13244678	78		GRM3	74149	intergenic	0.333	7	9	15	0	0	0
7:86201832:A:C	rs10248985	7	86201832	C	A	0.2903	1.06193e-08	0.757768	rs1405876	78		GRM3	71397	intergenic	0.039	7	15	15	0	1	1
7:86202066:A:G	rs13244148	7	86202066	A	G	0.3191	1.00346e-05	0.671403	rs802424	78		GRM3	71163	intergenic	2.053	7	15	15	0	0	1
7:86202665:A:T	rs13244782	7	86202665	A	T	0.2207	1.76327e-07	0.914469	rs13244678	78		GRM3	70564	intergenic	8.159	7	15	15	0	1	1
7:86205878:A:G	rs1527768	7	86205878	G	A	0.327	2.95928e-07	0.752653	rs1405876	78		GRM3	2084-05-24	intergenic	0.876	6	14	15	0	0	1
7:86206830:C:T	rs12704267	7	86206830	C	T	0.2177	1.00923e-07	0.943915	rs13244678	78		GRM3	2081-10-15	intergenic	1.602	7	14	15	0	0	1
7:86208124:C:G	rs10252502	7	86208124	G	C	0.326	2.11927e-07	0.756676	rs1405876	78		GRM3	2078-03-31	intergenic	0.976	7	9	15	0	1	1
7:86208439:A:C	rs6963693	7	86208439	A	C	0.327	2.76071e-07	0.753482	rs1405876	78		GRM3	2077-05-20	intergenic	1.219	6	14	15	0	1	1
7:86209714:A:G	rs1810043	7	86209714	G	A	0.3161	6.59151e-06	0.691645	rs802424	78		GRM3	2073-11-22	intergenic	1.282	6	14	15	0	0	1
7:86209976:G:T	rs906414	7	86209976	T	G	0.3161	5.48279e-06	0.691645	rs802424	78		GRM3	2073-03-05	intergenic	1.447	6	15	15	0	0	1
7:86210059:C:T	rs906415	7	86210059	C	T	0.3161	6.46772e-06	0.691645	rs802424	78		GRM3	2072-12-12	intergenic	1.228	7	15	15	0	0	1
7:86210161:C:T	rs4521691	7	86210161	T	C	0.3161	8.06425e-06	0.691645	rs802424	78		GRM3	2072-09-01	intergenic	4.017	6	15	15	0	0	1
7:86210163:C:T	rs13227618	7	86210163	C	T	0.3161	6.52666e-06	0.691645	rs802424	78		GRM3	2072-08-30	intergenic	0.899	6	15	15	0	0	1
7:86210485:C:T	rs12704271	7	86210485	T	C	0.3161	4.50989e-06	0.691645	rs802424	78		GRM3	2071-10-13	intergenic	0.46	6	15	15	0	0	1
7:86210757:C:T	rs13228281	7	86210757	C	T	0.3161	7.95739e-06	0.691645	rs802424	78		GRM3	2071-01-14	intergenic	2.359	6	15	15	0	0	1
7:86210859:C:T	rs34195366	7	86210859	T	C	0.3161	6.98974e-06	0.691645	rs802424	78		GRM3	2070-10-04	intergenic	3.655	7	15	15	0	0	1
7:86211152:A:T	rs35252253	7	86211152	T	A	0.3171	8.39668e-06	0.687229	rs802424	78		GRM3	2069-12-15	intergenic	2.119	7	15	15	0	0	1
7:86211183:C:T	rs34203719	7	86211183	T	C	0.3161	5.58965e-06	0.691645	rs802424	78		GRM3	2069-11-14	intergenic	3.535	6	15	15	0	0	1
7:86211626:A:G	rs61225701	7	86211626	A	G	0.3161	6.70856e-06	0.691645	rs802424	78		GRM3	2068-08-28	intergenic	2.478	6	15	15	0	0	1
7:86211849:G:T	rs58667406	7	86211849	G	T	0.3161	7.38243e-06	0.691645	rs802424	78		GRM3	2068-01-18	intergenic	1.784	7	9	15	0	0	1
7:86212214:A:T	rs13222610	7	86212214	T	A	0.3161	7.00295e-06	0.691645	rs802424	78		GRM3	2067-01-18	intergenic	1.278	6	9	15	0	0	1
7:86212328:A:C	rs13235461	7	86212328	A	C	0.3161	1.10328e-05	0.691645	rs802424	78		GRM3	2066-09-26	intergenic	2.056	7	9	15	0	0	1
7:86212339:A:G	rs13235464	7	86212339	A	G	0.3161	1.11716e-05	0.691645	rs802424	78		GRM3	2066-09-15	intergenic	1.731	7	9	15	0	0	1
7:86213158:A:ATT	rs569447607	7	86213158	A	ATT	0.3121	NA	0.697055	rs802424	78		GRM3	2064-06-18	intergenic	5.98	NA	9	15	0	0	1
7:86213615:C:T	rs6972995	7	86213615	T	C	0.3161	6.7608e-06	0.691645	rs802424	78		GRM3	59614	intergenic	2.698	7	9	15	0	0	1
7:86213851:A:C	rs4464886	7	86213851	C	A	0.3161	NA	0.691645	rs802424	78		GRM3	59378	intergenic	1.112	6	9	15	0	0	1
7:86214054:C:G	rs4380865	7	86214054	G	C	0.3161	5.86533e-06	0.691645	rs802424	78		GRM3	59175	intergenic	2.047	6	9	15	0	0	1
7:86214232:A:T	rs4620211	7	86214232	A	T	0.3161	5.84315e-06	0.691645	rs802424	78		GRM3	58997	intergenic	0.329	6	9	15	0	0	1
7:86214629:C:G	rs12704275	7	86214629	G	C	0.3161	NA	0.691645	rs802424	78		GRM3	58600	intergenic	5.294	7	15	15	0	0	1
7:86214932:T:TTACTC	rs140931361	7	86214932	TTACTC	T	0.2177	NA	0.943915	rs13244678	78		GRM3	58297	intergenic	3.475	NA	15	15	0	0	1
7:86214955:A:G	rs12674263	7	86214955	G	A	0.3161	7.06179e-06	0.691645	rs802424	78		GRM3	58274	intergenic	10.33	7	15	15	0	0	1
7:86215582:A:G	rs6465081	7	86215582	A	G	0.3161	6.82564e-06	0.691645	rs802424	78		GRM3	57647	intergenic	1.696	7	9	15	0	0	1
7:86215677:G:T	rs75593601	7	86215677	T	G	0.3161	NA	0.691645	rs802424	78		GRM3	57552	intergenic	1.743	7	9	15	0	0	1
7:86216265:A:T	rs6960188	7	86216265	T	A	0.326	1.89467e-07	0.756676	rs1405876	78		GRM3	56964	intergenic	2.525	5	15	15	0	1	1
7:86217880:C:T	rs112472436	7	86217880	T	C	0.3161	NA	0.691645	rs802424	78		GRM3	55349	intergenic	1.897	7	9	15	0	0	1
7:86220144:A:G	rs971161	7	86220144	G	A	0.3161	5.93339e-06	0.691645	rs802424	78		GRM3	53085	intergenic	6.412	7	9	15	0	0	1
7:86221599:G:T	rs10464569	7	86221599	G	T	0.3161	6.21902e-06	0.691645	rs802424	78		GRM3	51630	intergenic	1.394	6	14	15	0	0	1
7:86222259:A:C	rs1507599	7	86222259	C	A	0.3241	1.80435e-07	0.750564	rs1405876	78		GRM3	50970	intergenic	0.935	7	14	15	0	1	1
7:86222547:C:T	rs13226602	7	86222547	C	T	0.3101	6.19271e-06	0.713733	rs802424	78		GRM3	50682	intergenic	0.605	7	14	15	0	0	1
7:86222572:A:C	rs13226513	7	86222572	A	C	0.3101	6.63204e-06	0.713733	rs802424	78		GRM3	50657	intergenic	1.507	6	14	15	0	0	1
7:86222651:A:G	rs34536358	7	86222651	A	G	0.04871	5.98803e-09	1	rs34536358	78		GRM3	50578	intergenic	1.477	7	14	15	0	1	1
7:86223123:A:AC	rs35629753	7	86223123	A	AC	0.3101	NA	0.713733	rs802424	78		GRM3	50106	intergenic	5.452	NA	14	15	0	0	1
7:86223282:C:T	rs1911610	7	86223282	C	T	0.3101	5.91941e-06	0.713733	rs802424	78		GRM3	49947	intergenic	2.145	6	14	15	0	0	1
7:86223764:A:C	rs12671800	7	86223764	A	C	0.3111	3.81518e-06	0.70913	rs802424	78		GRM3	49465	intergenic	4.978	6	14	15	0	0	1
7:86224128:A:C	7:86224128:A:C	7	86224128	A	C	0.3131	NA	0.721658	rs802424	78		GRM3	49101	intergenic	1.896	NA	14	15	0	0	1
7:86224157:A:C	rs13233922	7	86224157	C	A	0.3111	5.97285e-06	0.727705	rs802424	78		GRM3	49072	intergenic	1.222	7	14	15	0	0	1
7:86224458:C:T	rs12704276	7	86224458	C	T	0.3131	5.73117e-06	0.720055	rs802424	78		GRM3	48771	intergenic	1.698	6	14	15	0	0	1
7:86224933:A:T	rs36006360	7	86224933	A	T	0.2117	7.71613e-08	0.993649	rs13244678	78		GRM3	48296	intergenic	10.06	6	14	15	0	0	1
7:86226398:A:G	rs781008	7	86226398	A	G	0.3121	4.61e-06	0.723079	rs802424	78		GRM3	46831	intergenic	2.22	NA	14	15	0	0	1
7:86226828:A:G	rs781009	7	86226828	A	G	0.3121	NA	0.723079	rs802424	78		GRM3	46401	intergenic	4.433	6	14	15	0	0	1
7:86227080:C:CTT	7:86227080:C:CTT	7	86227080	CTT	C	0.3181	NA	0.698294	rs802424	78		GRM3	46149	intergenic	3.218	NA	14	15	0	0	1
7:86227080:C:CT	7:86227080:C:CT	7	86227080	C	CT	0.3111	NA	0.698294	rs802424	78		GRM3	46149	NA	3.282	NA	14	15	0	0	1
7:86227441:C:T	rs12668991	7	86227441	T	C	0.3121	4.8528e-06	0.723079	rs802424	78		GRM3	45788	intergenic	6.532	7	9	15	0	0	1
7:86227511:C:T	rs12669009	7	86227511	T	C	0.3121	4.48652e-06	0.723079	rs802424	78		GRM3	45718	intergenic	4.388	6	9	15	0	0	1
7:86227662:C:T	rs12704277	7	86227662	T	C	0.3151	7.62189e-06	0.709349	rs802424	78		GRM3	45567	intergenic	2.508	3a	9	15	0	0	1
7:86227948:A:G	rs2463404	7	86227948	A	G	0.3131	4.2788e-06	0.727809	rs802424	78		GRM3	45281	intergenic	4.159	3a	9	15	0	0	1
7:86228865:A:G	rs1727808	7	86228865	G	A	0.3131	3.86113e-06	0.727809	rs802424	78		GRM3	44364	intergenic	0.243	7	9	15	0	0	1
7:86228915:A:G	rs1091573	7	86228915	A	G	0.3131	3.77793e-06	0.727809	rs802424	78		GRM3	44314	intergenic	4.385	6	9	15	0	0	1
7:86229005:A:G	rs1092680	7	86229005	G	A	0.3131	3.84416e-06	0.727809	rs802424	78		GRM3	44224	intergenic	1.856	7	9	15	0	0	1
7:86230375:C:T	rs10241183	7	86230375	C	T	0.3509	6.11894e-11	1	rs1405876	78		GRM3	42854	intergenic	5.094	4	2	15	0	1	1
7:86231685:A:G	rs13241246	7	86231685	G	A	0.3131	3.40344e-06	0.727809	rs802424	78		GRM3	41544	intergenic	0.269	7	5	15	0	0	1
7:86232070:C:G	rs12704278	7	86232070	G	C	0.3131	3.48311e-06	0.727809	rs802424	78		GRM3	41159	intergenic	8.096	7	5	15	0	0	1
7:86232583:C:T	rs13244678	7	86232583	C	T	0.2127	4.05764e-08	1	rs13244678	78		GRM3	40646	intergenic	2.97	6	5	15	0	0	1
7:86233821:A:C	rs781023	7	86233821	A	C	0.3131	3.06314e-06	0.727809	rs802424	78		GRM3	39408	intergenic	2.453	6	5	15	0	0	1
7:86234000:A:C	rs62488405	7	86234000	C	A	0.3509	5.22293e-11	1	rs1405876	78		GRM3	39229	intergenic	10.18	7	5	15	0	1	1
7:86234230:A:T	rs781024	7	86234230	T	A	0.3131	NA	0.727809	rs802424	78		GRM3	38999	intergenic	6.935	7	5	15	0	0	1
7:86234727:A:G	rs2204638	7	86234727	A	G	0.3509	4.92607e-11	1	rs1405876	78		GRM3	38502	intergenic	7.168	7	5	15	0	1	1
7:86234920:A:T	rs781026	7	86234920	A	T	0.3131	3.02122e-06	0.727809	rs802424	78		GRM3	38309	intergenic	7.781	7	5	15	0	0	1
7:86235641:A:G	rs6976533	7	86235641	G	A	0.3131	2.93857e-06	0.727809	rs802424	78		GRM3	37588	intergenic	3.397	6	9	15	0	0	1
7:86235658:C:T	rs6976299	7	86235658	C	T	0.3131	2.97255e-06	0.727809	rs802424	78		GRM3	37571	intergenic	1.646	6	9	15	0	0	1
7:86236200:G:T	rs781020	7	86236200	G	T	0.3131	2.80506e-06	0.727809	rs802424	78		GRM3	37029	intergenic	0.541	NA	9	15	0	0	1
7:86236593:A:G	rs781019	7	86236593	A	G	0.3131	2.98532e-06	0.727809	rs802424	78		GRM3	36636	intergenic	1.512	NA	9	15	0	0	1
7:86237581:G:T	rs1405876	7	86237581	T	G	0.3509	3.95548e-11	1	rs1405876	78		GRM3	35648	intergenic	4.116	6	9	15	0	1	1
7:86237885:C:T	rs13246651	7	86237885	C	T	0.3131	2.47318e-06	0.727809	rs802424	78		GRM3	35344	intergenic	3.322	6	15	15	0	0	1
7:86238045:A:G	rs13246712	7	86238045	A	G	0.3131	3.05818e-06	0.727809	rs802424	78		GRM3	35184	intergenic	6.307	6	15	15	0	0	1
7:86238294:G:T	rs12704279	7	86238294	G	T	0.2127	5.09569e-08	1	rs13244678	78		GRM3	34935	intergenic	4.159	6	15	15	0	0	1
7:86238621:A:G	rs1358395	7	86238621	G	A	0.3141	2.55011e-06	0.723209	rs802424	78		GRM3	34608	intergenic	2.218	6	15	15	0	0	1
7:86238753:A:C	rs1358396	7	86238753	A	C	0.33	3.99053e-07	0.810292	rs802424	78		GRM3	34476	intergenic	6.334	7	15	15	0	0	1
7:86239031:A:G	rs58882293	7	86239031	A	G	0.3509	7.47364e-11	1	rs1405876	78		GRM3	34198	intergenic	5.817	7	15	15	0	1	1
7:86239259:C:T	rs12670682	7	86239259	C	T	0.3131	2.78343e-06	0.727809	rs802424	78		GRM3	33970	intergenic	0.004	5	15	15	0	0	1
7:86240472:C:CA	rs35619733	7	86240472	CA	C	0.33	NA	0.651048	rs802424	78		GRM3	32757	intergenic	7.454	NA	15	15	0	0	1
7:86240691:A:C	rs13228078	7	86240691	A	C	0.2127	1.0954e-07	1	rs13244678	78		GRM3	32538	intergenic	8.821	7	15	15	0	0	1
7:86241350:G:T	rs13231757	7	86241350	G	T	0.2127	1.11246e-07	1	rs13244678	78		GRM3	31879	intergenic	0.397	7	15	15	0	0	1
7:86241388:A:G	rs12704280	7	86241388	A	G	0.3131	4.96233e-06	0.727809	rs802424	78		GRM3	31841	intergenic	4.944	7	15	15	0	0	1
7:86242093:G:GT	rs139989755	7	86242093	GT	G	0.2127	NA	1	rs13244678	78		GRM3	31136	intergenic	0.09	NA	9	15	0	0	1
7:86242095:A:G	rs116131957	7	86242095	G	A	0.2127	NA	1	rs13244678	78		GRM3	31134	intergenic	0.337	6	9	15	0	0	1
7:86243889:C:T	rs13242550	7	86243889	C	T	0.3131	4.71629e-06	0.727809	rs802424	78		GRM3	29340	intergenic	6.692	7	9	15	0	0	1
7:86244405:A:G	rs13243345	7	86244405	G	A	0.3131	5.11003e-06	0.727809	rs802424	78		GRM3	28824	intergenic	1.4	7	9	15	0	0	1
7:86244535:A:G	rs13243177	7	86244535	A	G	0.3131	4.94909e-06	0.727809	rs802424	78		GRM3	28694	intergenic	10.88	7	9	15	0	0	1
7:86244560:A:AC	rs36043299	7	86244560	A	AC	0.331	NA	0.816825	rs802424	78		GRM3	28669	intergenic	5.627	NA	9	15	0	1	1
7:86244653:A:C	rs56240925	7	86244653	A	C	0.3131	NA	0.727809	rs802424	78		GRM3	28576	intergenic	3.813	6	9	15	0	0	1
7:86245250:C:G	rs2135865	7	86245250	G	C	0.3131	5.06546e-06	0.727809	rs802424	78		GRM3	27979	intergenic	12.61	2c	9	15	0	0	1
7:86245588:C:T	rs12704281	7	86245588	T	C	0.3131	4.39423e-06	0.727809	rs802424	78		GRM3	27641	intergenic	4.136	6	9	15	0	0	1
7:86246316:A:C	rs35182064	7	86246316	C	A	0.04573	1.14408e-08	0.932613	rs34536358	78		GRM3	26913	intergenic	4.797	7	9	15	0	1	1
7:86246922:A:G	rs1609203	7	86246922	A	G	0.3131	4.50524e-06	0.727809	rs802424	78		GRM3	26307	intergenic	0.289	7	9	15	0	0	1
7:86247861:A:G	rs274611	7	86247861	A	G	0.3479	1.19971e-10	0.988056	rs1405876	78		GRM3	25368	intergenic	0.187	6	9	15	0	1	1
7:86249396:G:T	rs146312	7	86249396	T	G	0.3459	1.82935e-10	0.932682	rs1405876	78		GRM3	23833	intergenic	2.615	6	9	15	0	1	1
7:86250071:A:G	rs802457	7	86250071	G	A	0.2237	1.26986e-07	0.852273	rs13244678	78		GRM3	23158	intergenic	3.465	6	9	15	0	1	1
7:86252320:C:G	rs802458	7	86252320	G	C	0.2237	7.66237e-08	0.852273	rs13244678	78		GRM3	1957-03-30	intergenic	0.688	7	7	15	0	1	1
7:86253638:C:T	rs274637	7	86253638	C	T	0.3539	2.35129e-10	0.964516	rs1405876	78		GRM3	1953-08-20	intergenic	4.623	7	7	15	0	1	1
7:86254617:T:TAA	rs34211596	7	86254617	TAA	T	0.3698	NA	0.633241	rs724224	78		GRM3	18612	intergenic	0.12	NA	9	15	0	0	1
7:86254813:T:TG	rs36031472	7	86254813	T	TG	0.2068	NA	0.94974	rs13244678	78		GRM3	18416	intergenic	1.297	NA	9	15	0	0	1
7:86255729:C:T	rs701329	7	86255729	T	C	0.2247	8.29969e-08	0.846857	rs13244678	78		GRM3	17500	intergenic	1.943	NA	9	15	0	1	1
7:86257016:A:G	rs274640	7	86257016	G	A	0.4205	2.25742e-06	0.787177	rs724224	78		GRM3	16213	intergenic	2.777	NA	9	15	0	0	1
7:86257517:A:C	rs701330	7	86257517	A	C	0.2068	6.2532e-08	0.94974	rs13244678	78		GRM3	15712	intergenic	6.912	7	14	15	0	0	1
7:86258656:A:C	rs701331	7	86258656	C	A	0.2237	7.93642e-08	0.852273	rs13244678	78		GRM3	14573	intergenic	0.799	NA	7	15	0	1	1
7:86258736:C:G	rs2660971	7	86258736	G	C	0.3419	1.30539e-09	0.893447	rs1405876	78		GRM3	14493	intergenic	2.242	7	7	15	0	1	1
7:86258737:G:T	rs2526952	7	86258737	G	T	0.3419	1.60845e-09	0.893447	rs1405876	78		GRM3	14492	intergenic	4.249	7	7	15	0	1	1
7:86260816:C:T	rs802460	7	86260816	C	T	0.3419	5.9302e-10	0.893447	rs1405876	78		GRM3	12413	intergenic	1.396	7	14	15	0	1	1
7:86261204:C:G	rs802461	7	86261204	C	G	0.3419	6.6827e-10	0.893447	rs1405876	78		GRM3	12025	intergenic	2.472	7	14	15	0	1	1
7:86261480:T:TA	rs71117513	7	86261480	T	TA	0.341	NA	0.889503	rs1405876	78		GRM3	11749	intergenic	11.84	NA	14	15	0	0	1
7:86261811:A:T	rs802462	7	86261811	T	A	0.3419	6.14354e-10	0.893447	rs1405876	78		GRM3	11418	intergenic	3.952	7	14	15	0	1	1
7:86261977:A:G	rs802463	7	86261977	A	G	0.3419	7.89103e-10	0.893447	rs1405876	78		GRM3	11252	intergenic	11.62	6	14	15	0	1	1
7:86262861:A:C	rs802464	7	86262861	A	C	0.4374	2.30185e-05	0.618764	rs1405876	78		GRM3	10368	intergenic	0.024	7	5	15	0	1	1
7:86265855:A:C	rs274628	7	86265855	A	C	0.341	1.10313e-09	0.889503	rs1405876	78		GRM3	7374	intergenic	4.713	7	5	15	1	1	1
7:86267267:A:T	rs274629	7	86267267	T	A	0.341	7.54853e-10	0.889503	rs1405876	78		GRM3	5962	intergenic	0.697	7	5	15	1	1	1
7:86267282:A:C	rs274630	7	86267282	A	C	0.341	7.13499e-10	0.889503	rs1405876	78		GRM3	5947	intergenic	1.304	7	5	15	1	1	1
7:86268908:A:G	rs274631	7	86268908	A	G	0.341	1.06094e-09	0.889503	rs1405876	78		GRM3	4321	intergenic	1.055	6	5	15	1	1	1
7:86269181:A:C	rs274632	7	86269181	C	A	0.4344	2.02584e-06	0.848585	rs724224	78		GRM3	4048	intergenic	3.771	7	5	15	1	1	1
7:86269836:C:G	rs274633	7	86269836	C	G	0.341	7.29417e-10	0.889503	rs1405876	78		GRM3	3393	intergenic	6.056	6	5	15	1	1	1
7:86269997:C:G	rs200839	7	86269997	C	G	0.341	7.12205e-10	0.889503	rs1405876	78		GRM3	3232	intergenic	0.548	7	5	15	1	1	1
7:86270016:A:C	rs274634	7	86270016	A	C	0.341	6.93174e-10	0.889503	rs1405876	78		GRM3	3213	intergenic	3.268	6	5	15	1	1	1
7:86270471:A:G	rs274636	7	86270471	A	G	0.341	6.89236e-10	0.889503	rs1405876	78		GRM3	2758	intergenic	11.21	7	5	14	1	1	1
7:86271397:A:AACAC	rs200383117	7	86271397	AACAC	A	0.4423	NA	0.67854	rs724224	78		GRM3	1832	intergenic	2.69	NA	5	14	1	0	1
7:86271603:G:T	rs274616	7	86271603	T	G	0.34	8.33421e-10	0.885839	rs1405876	78		GRM3	1626	intergenic	8.744	7	5	14	1	1	1
7:86271830:C:T	rs274617	7	86271830	C	T	0.341	8.63983e-10	0.889503	rs1405876	78		GRM3	1399	intergenic	7.406	4	2	14	1	1	1
7:86272016:A:T	rs274618	7	86272016	T	A	0.341	1.00952e-09	0.889503	rs1405876	78		GRM3	1213	intergenic	1.044	5	5	14	1	1	1
7:86272294:C:T	rs166677	7	86272294	C	T	0.4354	1.91952e-05	0.616302	rs1405876	78		GRM3	935	upstream	2.374	5	5	14	1	1	1
7:86272487:A:G	rs274619	7	86272487	A	G	0.341	NA	0.889503	rs1405876	78		GRM3	742	upstream	0.956	5	5	14	1	0	1
7:86272783:C:G	rs274620	7	86272783	G	C	0.34	1.01552e-09	0.885839	rs1405876	78		GRM3	446	upstream	9.033	3a	1	14	1	1	1
7:86272799:A:G	rs274621	7	86272799	G	A	0.341	1.039e-09	0.889503	rs1405876	78		GRM3	430	upstream	17.19	4	1	14	1	1	1
7:86272940:C:T	rs274622	7	86272940	C	T	0.341	6.53506e-10	0.889503	rs1405876	78		GRM3	289	upstream	8.891	5	1	13	1	1	1
7:86274196:G:T	rs274623	7	86274196	G	T	0.3598	NA	0.816745	rs1405876	78		GRM3	0	UTR5	17.61	3a	1	13	1	1	1
7:86274289:C:T	rs274624	7	86274289	C	T	0.3598	NA	0.816745	rs1405876	78		GRM3	0	splicing	13.85	4	1	13	1	1	1
7:86276142:A:C	rs274625	7	86276142	A	C	0.3728	NA	0.774044	rs1405876	78		GRM3	0	intronic	0.56	6	1	14	1	1	1
7:86276811:A:G	rs274613	7	86276811	G	A	0.3588	NA	0.813012	rs1405876	78		GRM3	0	intronic	0.175	5	1	14	1	1	1
7:86277634:C:T	rs701332	7	86277634	T	C	0.2028	3.13201e-07	0.722292	rs13244678	78		GRM3	0	intronic	16.38	6	1	15	1	1	1
7:86278087:A:G	rs274614	7	86278087	A	G	0.3588	NA	0.813012	rs1405876	78		GRM3	0	intronic	16.27	7	2	15	1	1	1
7:86279821:A:G	rs802465	7	86279821	G	A	0.3588	NA	0.813012	rs1405876	78		GRM3	0	intronic	0.544	7	5	15	1	1	1
7:86281255:G:T	rs701334	7	86281255	T	G	0.3648	NA	0.792235	rs1405876	78		GRM3	0	intronic	1.879	6	5	15	1	1	1
7:86281543:C:CT	rs67322340	7	86281543	C	CT	0.3628	NA	0.798271	rs1405876	78		GRM3	0	intronic	0.976	NA	5	15	1	0	1
7:86281627:G:GT	rs67196748	7	86281627	GT	G	0.3648	NA	0.792235	rs1405876	78		GRM3	0	intronic	0.433	NA	5	15	1	0	1
7:86282112:C:T	rs701335	7	86282112	C	T	0.3648	NA	0.792235	rs1405876	78		GRM3	0	intronic	4.331	6	5	15	1	1	1
7:86282118:G:T	rs701336	7	86282118	T	G	0.3648	NA	0.792235	rs1405876	78		GRM3	0	intronic	5.096	6	5	15	1	1	1
7:86282444:A:G	rs802428	7	86282444	G	A	0.3648	NA	0.792235	rs1405876	78		GRM3	0	intronic	5.539	7	5	15	1	1	1
7:86283126:A:G	rs802429	7	86283126	A	G	0.2028	3.22078e-07	0.722292	rs13244678	78		GRM3	0	intronic	2.238	6	1	15	1	1	1
7:86283522:C:G	rs802430	7	86283522	C	G	0.3588	NA	0.813012	rs1405876	78		GRM3	0	intronic	5.381	5	1	15	1	1	1
7:86284016:A:C	rs802431	7	86284016	C	A	0.3588	NA	0.813012	rs1405876	78		GRM3	0	intronic	6.232	7	5	15	1	1	1
7:86284433:A:G	rs802432	7	86284433	A	G	0.2028	3.20822e-07	0.722292	rs13244678	78		GRM3	0	intronic	0.119	7	5	15	1	1	1
7:86284561:A:G	rs802433	7	86284561	G	A	0.3588	NA	0.813012	rs1405876	78		GRM3	0	intronic	3.743	6	5	15	1	1	1
7:86285167:T:TGG	rs11379748	7	86285167	T	TGG	0.4483	NA	0.64403	rs1405876	78		GRM3	0	intronic	1.422	NA	5	15	1	0	1
7:86285267:C:T	rs2282960	7	86285267	T	C	0.4334	6.18127e-07	0.845187	rs724224	78		GRM3	0	intronic	3.075	7	5	15	1	1	1
7:86285544:A:G	rs802434	7	86285544	A	G	0.3638	NA	0.787884	rs1405876	78		GRM3	0	intronic	0.291	7	5	15	1	1	1
7:86285652:C:G	rs802435	7	86285652	C	G	0.3638	NA	0.787884	rs1405876	78		GRM3	0	intronic	0.879	7	5	15	1	1	1
7:86286171:A:G	rs802436	7	86286171	G	A	0.3638	NA	0.787884	rs1405876	78		GRM3	0	intronic	4.104	6	5	15	1	1	1
7:86286201:C:T	rs802437	7	86286201	C	T	0.3638	NA	0.787884	rs1405876	78		GRM3	0	intronic	3.868	7	5	15	1	1	1
7:86286239:C:T	rs802438	7	86286239	C	T	0.3638	NA	0.787884	rs1405876	78		GRM3	0	intronic	4.203	7	5	15	1	1	1
7:86286414:C:T	rs802439	7	86286414	C	T	0.3002	3.85344e-08	0.983301	rs802424	78		GRM3	0	intronic	2.218	NA	5	15	1	0	1
7:86286609:C:T	rs802440	7	86286609	C	T	0.3638	NA	0.787884	rs1405876	78		GRM3	0	intronic	1.966	7	5	15	1	1	1
7:86287103:C:T	rs802441	7	86287103	C	T	0.3012	3.50199e-08	0.988884	rs802424	78		GRM3	0	intronic	5.538	7	5	15	1	0	1
7:86287364:A:T	rs802442	7	86287364	T	A	0.3579	NA	0.808757	rs1405876	78		GRM3	0	intronic	4.764	6	5	15	1	1	1
7:86287391:G:T	rs802443	7	86287391	G	T	0.3579	NA	0.808757	rs1405876	78		GRM3	0	intronic	1.6	6	5	15	1	1	1
7:86288233:T:TAAC	rs3835338	7	86288233	TAAC	T	0.3579	NA	0.808757	rs1405876	78		GRM3	0	intronic	1.549	NA	5	15	1	1	1
7:86288715:A:G	rs802444	7	86288715	A	G	0.3012	3.59374e-08	0.988884	rs802424	78		GRM3	0	intronic	1.081	7	5	15	1	1	1
7:86288853:G:T	rs802445	7	86288853	T	G	0.3579	NA	0.808757	rs1405876	78		GRM3	0	intronic	0.474	7	5	15	1	1	1
7:86289047:C:T	rs802446	7	86289047	C	T	0.3579	NA	0.808757	rs1405876	78		GRM3	0	intronic	8.663	6	5	15	1	1	1
7:86289340:A:T	rs802447	7	86289340	A	T	0.3579	NA	0.808757	rs1405876	78		GRM3	0	intronic	6.339	7	5	15	1	1	1
7:86289954:T:TTGCTTTGA	rs138282410	7	86289954	TTGCTTTGA	T	0.3579	NA	0.808757	rs1405876	78		GRM3	0	intronic	11.44	NA	5	15	1	1	1
7:86289966:A:G	rs701337	7	86289966	G	A	0.3579	NA	0.808757	rs1405876	78		GRM3	0	intronic	14.79	6	5	15	1	1	1
7:86291177:C:T	rs802420	7	86291177	C	T	0.3579	NA	0.808757	rs1405876	78		GRM3	0	intronic	12.17	6	5	15	1	1	1
7:86291446:A:T	rs802421	7	86291446	A	T	0.3579	NA	0.808757	rs1405876	78		GRM3	0	intronic	12.17	7	5	15	1	1	1
7:86292935:G:T	rs1089588	7	86292935	T	G	0.3022	3.57859e-08	0.983373	rs802424	78		GRM3	0	intronic	0.483	6	5	15	1	0	1
7:86293693:A:G	rs802422	7	86293693	G	A	0.3002	3.15398e-08	0.994426	rs802424	78		GRM3	0	intronic	1.772	6	5	15	1	0	1
7:86293799:A:G	rs802423	7	86293799	A	G	0.3579	NA	0.808757	rs1405876	78		GRM3	0	intronic	3.746	6	5	15	1	1	1
7:86294694:C:G	rs802424	7	86294694	G	C	0.2992	2.96092e-08	1	rs802424	78		GRM3	0	intronic	2	7	5	15	1	0	1
7:86294952:C:T	rs802425	7	86294952	C	T	0.4404	1.19344e-06	0.883328	rs724224	78		GRM3	0	intronic	2.023	7	5	15	1	1	1
7:86295063:C:T	rs802426	7	86295063	T	C	0.3579	NA	0.808757	rs1405876	78		GRM3	0	intronic	12.09	7	5	15	1	1	1
7:86295749:C:T	rs10257201	7	86295749	T	C	0.2018	1.98843e-07	0.70571	rs13244678	78		GRM3	0	intronic	6.862	6	5	15	1	1	1
7:86296335:C:T	rs802427	7	86296335	C	T	0.3579	NA	0.808757	rs1405876	78		GRM3	0	intronic	17.04	6	5	15	1	1	1
7:86297150:G:T	rs802450	7	86297150	T	G	0.3579	NA	0.808757	rs1405876	78		GRM3	0	intronic	5.817	4	5	15	1	1	1
7:86297585:A:AT	rs34101221	7	86297585	AT	A	0.3121	NA	0.929961	rs802424	78		GRM3	0	intronic	8.712	NA	5	15	1	0	1
7:86302328:A:T	rs10263729	7	86302328	T	A	0.2992	3.61235e-08	1	rs802424	78		GRM3	0	intronic	3.001	5	5	15	1	0	1
7:86302469:A:G	rs2299212	7	86302469	G	A	0.3579	NA	0.808757	rs1405876	78		GRM3	0	intronic	1.76	5	5	15	1	1	1
7:86304183:A:G	rs802449	7	86304183	A	G	0.3579	NA	0.808757	rs1405876	78		GRM3	0	intronic	0.02	7	5	15	1	1	1
7:86304479:A:T	rs13223891	7	86304479	A	T	0.2992	3.77742e-08	1	rs802424	78		GRM3	0	intronic	3.146	6	5	15	1	0	1
7:86305699:A:G	rs7806940	7	86305699	A	G	0.2008	1.68646e-07	0.700299	rs13244678	78		GRM3	0	intronic	4.701	6	5	15	1	1	1
7:86305753:T:TA	rs10712737	7	86305753	T	TA	0.3569	NA	0.804517	rs1405876	78		GRM3	0	intronic	0.689	NA	5	15	1	1	1
7:86308038:A:G	rs802459	7	86308038	G	A	0.3569	NA	0.804517	rs1405876	78		GRM3	0	intronic	2.585	5	5	15	1	1	1
7:86308889:A:C	rs701338	7	86308889	A	C	0.3579	NA	0.808757	rs1405876	78		GRM3	0	intronic	0.036	5	5	15	1	1	1
7:86309700:C:CA	rs34952279	7	86309700	CA	C	0.2008	NA	0.711365	rs13244678	78		GRM3	0	intronic	6.18	NA	5	15	1	1	1
7:86314420:C:T	rs13242038	7	86314420	C	T	0.1958	1.85341e-07	0.726604	rs13244678	78		GRM3	0	intronic	3.002	7	5	15	1	1	1
7:86315426:C:T	rs7794681	7	86315426	T	C	0.3579	NA	0.808757	rs1405876	78		GRM3	0	intronic	3.092	7	5	15	1	1	1
7:86317671:C:T	rs2107691	7	86317671	T	C	0.3579	NA	0.808757	rs1405876	78		GRM3	0	intronic	6.958	5	5	15	1	1	1
7:86321070:A:C	rs2888550	7	86321070	C	A	0.2992	3.62088e-08	1	rs802424	78		GRM3	0	intronic	3.142	6	5	15	1	0	1
7:86321811:A:C	rs10227921	7	86321811	C	A	0.2008	1.9286e-07	0.711365	rs13244678	78		GRM3	0	intronic	0.681	6	5	15	1	1	1
7:86322686:C:T	rs802456	7	86322686	C	T	0.3579	NA	0.808757	rs1405876	78		GRM3	0	intronic	6.671	7	5	15	1	1	1
7:86323019:A:G	rs11762187	7	86323019	G	A	0.1948	1.33343e-07	0.721166	rs13244678	78		GRM3	0	intronic	1.037	7	5	15	1	1	1
7:86323458:A:G	rs2840183	7	86323458	G	A	0.2992	3.29242e-08	1	rs802424	78		GRM3	0	intronic	1.648	NA	5	15	1	0	1
7:86323502:A:G	rs802475	7	86323502	A	G	0.3579	NA	0.808757	rs1405876	78		GRM3	0	intronic	2.204	7	5	15	1	1	1
7:86325268:C:T	rs12704282	7	86325268	T	C	0.2018	2.25829e-07	0.70571	rs13244678	78		GRM3	0	intronic	4.803	7	5	15	1	1	1
7:86325374:A:G	rs724226	7	86325374	G	A	0.3579	NA	0.808757	rs1405876	78		GRM3	0	intronic	3.831	7	5	15	1	1	1
7:86325382:A:G	rs724225	7	86325382	G	A	0.3579	NA	0.808757	rs1405876	78		GRM3	0	intronic	6.321	7	5	15	1	1	1
