## supplementary table 3 for "Dissecting Schizophrenia Biology Using Pleiotropy with Cognitive Genomics" (part 5 of 8)

### Sheet: STable3b (continued)
Supplementary Table 3b: Annotations for variants within GWAS significant Pleiotropic Genomic Risk Loci for “Dual” Variants
7:86325620:G:T	rs724224	7	86325620	G	T	0.4722	1.24858e-10	1	rs724224	78		GRM3	0	intronic	0.004	NA	5	15	1	1	1
7:86326010:A:AGTG	rs373733739	7	86326010	A	AGTG	0.1889	NA	0.74444	rs13244678	78		GRM3	0	intronic	2.476	NA	5	15	1	0	1
7:86326309:A:C	rs724927	7	86326309	C	A	0.4205	1.25506e-05	0.789521	rs724224	78		GRM3	0	intronic	0.04	6	5	15	1	1	1
7:86326680:A:C	rs802478	7	86326680	C	A	0.4205	2.67526e-06	0.797346	rs724224	78		GRM3	0	intronic	1.557	7	5	15	1	1	1
7:86327158:G:T	rs2463398	7	86327158	T	G	0.3767	2.67889e-10	0.735762	rs1405876	78		GRM3	0	intronic	5.878	7	5	15	1	1	1
7:86327438:A:G	rs802466	7	86327438	G	A	0.3767	2.70078e-10	0.735762	rs1405876	78		GRM3	0	intronic	2.96	7	5	15	1	1	1
7:86328610:C:T	rs802467	7	86328610	T	C	0.4225	3.91473e-06	0.796018	rs724224	78		GRM3	0	intronic	3.369	6	5	15	1	1	1
7:86329730:C:T	7:86329730:C:T	7	86329730	C	T	0.000994	NA	0.709966	rs13244678	78		GRM3	0	intronic	3.942	NA	5	15	1	0	1
7:86329730:A:C	7:86329730:A:C	7	86329730	C	A	0.2008	NA	0.709966	rs13244678	78		GRM3	0	NA	4.713	6	5	15	1	1	1
7:86335282:G:GAAATACAGCACCAGACTTTTAGCCCATCTGCAGATA	rs138160907	7	86335282	G	GAAATACAGCACCAGACTTTTAGCCCATCTGCAGATA	0.1998	NA	0.71571	rs13244678	78		GRM3	0	intronic	9.8	NA	5	15	1	1	1
7:86335812:C:T	rs2299218	7	86335812	C	T	0.1998	4.28099e-08	0.71571	rs13244678	78		GRM3	0	intronic	4.712	5	5	15	1	1	1
7:86336250:A:C	rs6950735	7	86336250	A	C	0.1998	4.70169e-08	0.71571	rs13244678	78		GRM3	0	intronic	15.68	6	5	15	1	1	1
7:86337069:A:G	rs12333697	7	86337069	G	A	0.3787	4.71437e-10	0.728989	rs1405876	78		GRM3	0	intronic	11.37	5	5	15	1	1	1
7:86340497:A:T	rs10230076	7	86340497	T	A	0.3668	NA	0.666489	rs1405876	78		GRM3	0	intronic	0.019	6	5	15	1	1	1
7:86356183:A:G	rs34436204	7	86356183	A	G	0.1382	2.65239e-09	0.782923	rs6943762	78		GRM3	0	intronic	0.435	7	5	15	1	1	1
7:86361183:A:T	rs12704283	7	86361183	T	A	0.1382	4.68873e-09	0.766367	rs6943762	78		GRM3	0	intronic	0.325	6	5	15	1	1	1
7:86371167:C:G	rs13238420	7	86371167	G	C	0.1352	1.53163e-09	0.805612	rs6943762	78		GRM3	0	intronic	0.306	6	5	15	1	1	1
7:86375269:T:TG	rs35695522	7	86375269	TG	T	0.1302	NA	0.759886	rs6943762	78		GRM3	0	intronic	0.64	NA	5	15	1	1	1
7:86382560:C:T	rs12704287	7	86382560	C	T	0.1302	2.68346e-09	0.759886	rs6943762	78		GRM3	0	intronic	4.999	6	5	15	1	1	1
7:86403263:C:T	rs6943762	7	86403263	T	C	0.1292	4.56485e-14	1	rs6943762	78		GRM3	0	intronic	1.645	7	5	15	1	1	1
7:86411677:A:T	rs13229442	7	86411677	A	T	0.1998	3.88137e-09	0.6508	rs10268818	78		GRM3	0	intronic	4.421	7	5	15	1	0	1
7:86412221:C:T	rs35274762	7	86412221	T	C	0.1282	8.05498e-14	0.990066	rs6943762	78		GRM3	0	intronic	9.361	6	5	15	1	1	1
7:86416872:C:CAGAGAG	rs140970752	7	86416872	C	CAGAGAG	0.2227	NA	0.77082	rs10268818	78		GRM3	0	intronic	8.777	NA	4	15	1	0	1
7:86417021:A:T	rs10280549	7	86417021	T	A	0.2306	3.20067e-07	0.794322	rs10268818	78		GRM3	0	intronic	9.899	5	4	15	1	0	1
7:86417845:C:T	rs2299219	7	86417845	T	C	0.2306	3.75981e-07	0.794322	rs10268818	78		GRM3	0	intronic	8.922	7	4	15	1	0	1
7:86420126:A:T	rs13230421	7	86420126	T	A	0.1243	1.85582e-13	0.683086	rs13230321	78		GRM3	0	intronic	3.442	5	5	15	1	1	1
7:86420377:C:T	rs10234440	7	86420377	T	C	0.2018	3.19272e-09	0.95792	rs10268818	78		GRM3	0	intronic	9.959	7	5	15	1	1	1
7:86421670:C:G	rs970186	7	86421670	G	C	0.2664	7.04819e-07	0.667789	rs10268818	78		GRM3	0	intronic	1.318	5	5	15	1	1	1
7:86422141:A:G	rs12704289	7	86422141	A	G	0.08648	2.12444e-10	1	rs12704289	78		GRM3	0	intronic	9.012	7	5	15	1	1	1
7:86424197:T:TA	rs112542636	7	86424197	TA	T	0.2465	NA	0.719187	rs10268818	78		GRM3	0	intronic	0.975	NA	5	15	1	1	1
7:86424197:A:T	rs532619845	7	86424197	T	A	0.001988	NA	0.719187	rs10268818	78		GRM3	0	NA	2.965	NA	5	15	1	0	1
7:86424516:C:G	rs36165845	7	86424516	C	G	0.2038	3.21163e-10	0.972355	rs10268818	78		GRM3	0	intronic	0.681	7	5	15	1	1	1
7:86427249:A:C	rs2190301	7	86427249	C	A	0.1998	2.00719e-10	1	rs10268818	78		GRM3	0	intronic	0.196	7	5	15	1	1	1
7:86427626:A:G	rs12704290	7	86427626	G	A	0.1282	2.95638e-13	0.664724	rs6943762	78		GRM3	0	intronic	4.691	7	5	15	1	1	1
7:86428189:C:CTCT	rs111852562	7	86428189	CTCT	C	0.2624	NA	0.687861	rs10268818	78		GRM3	0	intronic	7.812	NA	5	15	1	0	1
7:86429397:A:C	rs10085471	7	86429397	C	A	0.1998	1.89872e-10	1	rs10268818	78		GRM3	0	intronic	14.53	7	5	15	1	1	1
7:86433653:A:C	rs1468413	7	86433653	C	A	0.1998	1.66234e-10	1	rs10268818	78		GRM3	0	intronic	2.806	7	5	15	1	1	1
7:86441220:A:C	rs6975875	7	86441220	A	C	0.2664	4.21387e-07	0.667789	rs10268818	78		GRM3	0	intronic	2.053	7	5	15	1	1	1
7:86442494:G:T	rs10266758	7	86442494	G	T	0.2614	NA	0.681462	rs10268818	78		GRM3	0	intronic	13.49	7	5	15	1	1	1
7:86447703:C:T	rs2299226	7	86447703	T	C	0.2664	3.81533e-07	0.667789	rs10268818	78		GRM3	0	intronic	2.88	7	5	15	1	1	1
7:86447945:A:C	rs10268818	7	86447945	C	A	0.1998	9.31859e-11	1	rs10268818	78		GRM3	0	intronic	0.268	6	5	15	1	1	1
7:86454143:C:CAGAT	rs145069420	7	86454143	C	CAGAT	0.1511	NA	0.991694	rs13230321	78		GRM3	0	intronic	0.05	NA	5	15	1	0	1
7:86457353:A:G	rs13222916	7	86457353	G	A	0.1501	6.52932e-08	1	rs13230321	78		GRM3	0	intronic	2.151	6	5	15	1	0	1
7:86459347:A:G	rs13230321	7	86459347	A	G	0.1501	4.46278e-08	1	rs13230321	78		GRM3	0	intronic	2.868	7	5	15	1	0	1
7:126945510:A:G	rs1419392	7	126945510	G	A	0.4085	2.61729e-08	0.983509	rs67076804	79		AC000110.1	9252	intergenic	0.298	7	14	15	0	1	0
7:126945708:A:G	rs1419393	7	126945708	G	A	0.4026	4.55704e-08	0.959284	rs67076804	79		AC000110.1	9450	intergenic	1.408	7	14	15	0	1	0
7:126946000:A:G	rs7804307	7	126946000	G	A	0.4026	4.60868e-08	0.959284	rs67076804	79		AC000110.1	9742	intergenic	3.996	7	14	15	0	1	0
7:126948370:A:G	rs10241265	7	126948370	G	A	0.4085	3.40705e-08	0.983509	rs67076804	79		AC000110.1	12112	intergenic	1.188	7	9	15	0	1	0
7:126948658:A:G	rs10270756	7	126948658	A	G	0.4046	5.68261e-08	0.967317	rs67076804	79		AC000110.1	12400	intergenic	0.635	7	9	15	0	1	0
7:126949074:C:T	rs10241915	7	126949074	C	T	0.4115	4.79709e-08	0.995853	rs67076804	79		AC000110.1	12816	intergenic	2.868	5	9	15	0	1	0
7:126950023:G:GA	rs11318698	7	126950023	G	GA	0.4115	NA	0.979228	rs67076804	79		AC000110.1	13765	intergenic	0.872	NA	9	15	0	1	0
7:126950053:A:G	rs6467116	7	126950053	G	A	0.4115	4.1297e-08	0.995853	rs67076804	79		AC000110.1	13795	intergenic	1.276	7	9	15	0	1	0
7:126950533:A:G	rs36198324	7	126950533	G	A	0.4056	NA	0.97132	rs67076804	79		AC000110.1	14275	intergenic	2.837	7	9	15	0	1	0
7:126952068:C:T	rs7781878	7	126952068	T	C	0.4115	3.74788e-08	0.995853	rs67076804	79		AC000110.1	15810	intergenic	1.174	6	9	15	0	1	0
7:126952552:C:G	rs7803031	7	126952552	G	C	0.4115	NA	0.995853	rs67076804	79		AC000110.1	16294	intergenic	0.556	7	9	15	0	1	0
7:126953460:C:T	rs6947350	7	126953460	C	T	0.4115	2.99505e-08	0.995853	rs67076804	79		AC000110.1	17202	intergenic	0.741	7	9	15	0	1	0
7:126953787:C:T	rs75886409	7	126953787	T	C	0.4115	NA	0.995853	rs67076804	79		AC000110.1	17529	intergenic	0.814	6	9	15	0	1	0
7:126954276:C:T	rs6948648	7	126954276	C	T	0.4115	6.393e-08	0.995853	rs67076804	79		AC000110.1	18018	intergenic	0.792	6	9	15	0	1	0
7:126954277:A:G	rs6948494	7	126954277	A	G	0.4056	9.65584e-08	0.97132	rs67076804	79		AC000110.1	18019	intergenic	1.294	6	9	15	0	1	0
7:126956492:A:G	rs10252640	7	126956492	G	A	0.4115	2.89733e-08	0.995853	rs67076804	79		AC000110.1	20234	intergenic	11.67	7	9	15	0	1	0
7:126956866:C:G	rs11766965	7	126956866	G	C	0.339	NA	0.724554	rs17862355	79		AC000110.1	20608	intergenic	0.854	6	9	15	0	1	0
7:126957022:A:G	rs6467117	7	126957022	G	A	0.4056	4.24165e-08	0.97132	rs67076804	79		AC000110.1	20764	intergenic	1.515	7	9	15	0	1	0
7:126957327:A:G	rs2106151	7	126957327	A	G	0.4115	3.54852e-08	0.995853	rs67076804	79		AC000110.1	21069	intergenic	0.36	6	9	15	0	1	0
7:126958246:C:T	rs1894721	7	126958246	T	C	0.4085	2.8088e-08	0.983509	rs67076804	79		AC000110.1	21988	intergenic	0.159	7	14	15	0	1	0
7:126958628:C:T	rs7789922	7	126958628	T	C	0.4125	2.85436e-08	0.991705	rs67076804	79		AC000110.1	22370	intergenic	0.067	5	14	15	0	1	0
7:126958741:A:C	rs6467118	7	126958741	C	A	0.4085	4.39303e-08	0.983509	rs67076804	79		AC000110.1	22483	intergenic	12.64	5	14	15	0	1	0
7:126959186:A:G	rs2010417	7	126959186	A	G	0.4085	2.67016e-08	0.983509	rs67076804	79		AC000110.1	22928	intergenic	12.29	7	13	15	0	1	0
7:126960305:A:G	rs6467119	7	126960305	A	G	0.4056	2.07451e-08	0.97132	rs67076804	79		AC000110.1	24047	intergenic	0.983	6	13	15	0	1	1
7:126961533:A:G	rs6467120	7	126961533	G	A	0.4046	2.79943e-08	0.967317	rs67076804	79		AC000110.1	25275	intergenic	2.981	7	7	15	0	1	1
7:126961541:A:G	rs7786199	7	126961541	G	A	0.4076	1.87485e-08	0.979446	rs67076804	79		AC000110.1	25283	intergenic	0.83	7	7	15	0	1	1
7:126962068:C:T	rs1419394	7	126962068	T	C	0.4115	2.51085e-08	0.995853	rs67076804	79		ZNF800	24775	intergenic	1.954	6	7	15	0	1	1
7:126964180:C:T	rs11563470	7	126964180	T	C	0.4095	2.89925e-08	0.987609	rs67076804	79		ZNF800	22663	intergenic	6.75	7	12	14	0	1	1
7:126968713:C:CT	rs58406124	7	126968713	C	CT	0.4056	NA	0.971545	rs67076804	79		ZNF800	18130	intergenic	8.288	NA	14	14	0	1	1
7:126969198:A:G	rs2402857	7	126969198	A	G	0.4056	1.90405e-08	0.971545	rs67076804	79		ZNF800	17645	intergenic	2.876	6	14	15	0	1	1
7:126970135:G:T	rs17862355	7	126970135	T	G	0.4095	8.47007e-09	1	rs17862355	79		ZNF800	16708	intergenic	4.129	6	1	15	0	1	1
7:126976129:A:C	rs6467121	7	126976129	C	A	0.4125	4.04891e-08	1	rs67076804	79		ZNF800	10714	intergenic	2.387	6	13	15	0	1	1
7:126980260:C:T	rs17864197	7	126980260	C	T	0.339	2.27884e-11	0.724554	rs17862355	79		ZNF800	6583	intergenic	8.055	6	14	15	1	1	1
7:126981607:C:T	rs67076804	7	126981607	C	T	0.4125	1.15168e-08	1	rs67076804	79		ZNF800	5236	intergenic	2.577	7	14	15	1	1	1
7:126981770:A:C	rs17867829	7	126981770	C	A	0.3439	NA	0.714775	rs17862355	79		ZNF800	5073	intergenic	1.425	6	14	15	1	1	1
7:126985158:G:T	rs6973848	7	126985158	T	G	0.339	1.74253e-11	0.724554	rs17862355	79		ZNF800	1685	intergenic	2.854	6	5	15	1	1	1
7:126986838:A:G	rs951992	7	126986838	G	A	0.4125	1.58094e-08	1	rs67076804	79		ZNF800	5	intergenic	1.289	5	5	15	1	1	1
7:126987095:C:T	rs712696	7	126987095	C	T	0.4125	2.1206e-08	1	rs67076804	79		ZNF800	0	intergenic	1.366	5	1	15	1	1	1
7:126988889:C:T	rs12056134	7	126988889	C	T	0.339	2.91465e-11	0.724554	rs17862355	79		ZNF800	0	intergenic	2.646	6	5	5	1	1	1
7:126990749:C:T	rs10226106	7	126990749	T	C	0.4135	3.19611e-08	0.995853	rs67076804	79		ZNF800:AC000123.4	00:00:00	ncRNA_intronic	4.899	5	5	5	1	1	1
7:126992538:C:G	rs11772745	7	126992538	G	C	0.339	NA	0.724554	rs17862355	79		ZNF800	0	downstream	11.08	5	4	5	1	1	1
7:126992598:C:T	rs1419395	7	126992598	T	C	0.4105	3.05778e-08	0.983415	rs67076804	79		ZNF800	0	intergenic	4.872	5	4	5	1	1	1
7:126992951:TAC:TACAC	rs533163973	7	126992951	TAC	TACAC	0.003976	NA	0.983415	rs67076804	79		ZNF800	0	intergenic	NA	NA	4	5	1	0	1
7:126992951:T:TAC	rs10556706	7	126992951	T	TAC	0.4105	NA	0.983415	rs67076804	79		ZNF800	0	intergenic	7.478	NA	4	5	1	1	1
7:126992959:C:T	rs17866417	7	126992959	T	C	0.4135	NA	0.995853	rs67076804	79		ZNF800	0	intergenic	6.501	6	4	5	1	1	1
7:126995304:A:T	rs10235028	7	126995304	T	A	0.4135	NA	0.995853	rs67076804	79		ZNF800	0	intergenic	3.661	7	4	5	1	1	1
7:126998210:C:T	rs6957320	7	126998210	C	T	0.4105	3.25743e-08	0.983415	rs67076804	79		ZNF800	0	intergenic	3.413	7	4	5	1	1	1
7:126998282:G:T	rs1361938	7	126998282	G	T	0.4105	2.99867e-08	0.983415	rs67076804	79		ZNF800	0	intergenic	4.53	6	4	5	1	1	1
7:126999296:A:AC	rs5887337	7	126999296	AC	A	0.4105	NA	0.983415	rs67076804	79		ZNF800	0	intergenic	12.24	NA	4	5	1	1	1
7:126999433:G:T	rs2027952	7	126999433	T	G	0.4135	4.1113e-08	0.995853	rs67076804	79		ZNF800	0	intergenic	4.572	6	4	5	1	1	1
7:126999527:T:TAAGTA	rs148096629	7	126999527	T	TAAGTA	0.4145	NA	0.991723	rs67076804	79		ZNF800	0	intergenic	3.748	NA	4	5	1	1	1
7:126999973:G:GAA	7:126999973:G:GAA	7	126999973	GAA	G	0.4911	NA	0.716322	rs67076804	79		ZNF800	0	intergenic	2.3	NA	4	5	1	1	1
7:126999973:G:GA	7:126999973:G:GA	7	126999973	G	GA	0.2078	NA	0.716322	rs67076804	79		ZNF800	0	NA	2.354	NA	4	5	1	1	1
7:127000699:A:G	rs11563347	7	127000699	A	G	0.4145	3.07009e-08	0.991723	rs67076804	79		ZNF800	0	intergenic	3.796	6	4	5	1	1	0
7:127001087:A:C	rs6467122	7	127001087	A	C	0.4105	2.70692e-08	0.983415	rs67076804	79		ZNF800	0	intergenic	2.677	7	4	4	1	1	0
7:127004132:C:T	rs10279882	7	127004132	C	T	0.4135	3.06213e-08	0.995853	rs67076804	79		ZNF800	0	intergenic	2.893	7	4	5	1	1	0
7:127004565:A:G	rs10253737	7	127004565	A	G	0.4135	3.49047e-08	0.995853	rs67076804	79		ZNF800	0	intergenic	9.439	5	3	5	1	1	0
7:127005018:A:T	rs17874842	7	127005018	T	A	0.339	NA	0.724554	rs17862355	79		ZNF800	0	intergenic	6.463	6	3	5	1	1	0
7:127005073:C:G	rs1361940	7	127005073	G	C	0.4135	NA	0.995853	rs67076804	79		ZNF800	0	intergenic	0.45	6	3	5	1	1	0
7:127006024:A:G	rs951809	7	127006024	A	G	0.337	NA	0.719461	rs17862355	79		ZNF800	0	intergenic	13.72	4	3	5	1	1	0
7:127006220:A:C	rs4731352	7	127006220	C	A	0.4155	3.67195e-08	0.987713	rs67076804	79		ZNF800	0	intergenic	3.978	5	3	5	1	1	0
7:127006237:C:T	rs4731353	7	127006237	C	T	0.4155	3.82605e-08	0.987713	rs67076804	79		ZNF800	0	intergenic	5.602	5	3	5	1	1	0
7:127006928:C:T	rs11563463	7	127006928	C	T	0.34	1.24883e-11	0.719536	rs17862355	79		ZNF800	0	intergenic	9.793	4	4	5	1	1	0
7:127006996:A:G	rs10954148	7	127006996	A	G	0.4066	6.82335e-08	0.943175	rs67076804	79		ZNF800	0	intergenic	1.069	3a	4	5	1	1	0
7:127008430:A:C	rs2285338	7	127008430	A	C	0.4076	NA	0.947036	rs67076804	79		ZNF800	0	intergenic	5.342	5	4	5	1	1	0
7:127009483:C:G	rs1361943	7	127009483	C	G	0.341	NA	0.72212	rs17862355	79		ZNF800	0	downstream	2.314	5	4	5	1	1	0
7:127012114:A:G	rs10254399	7	127012114	G	A	0.4076	6.87697e-08	0.947036	rs67076804	79		ZNF800	0	intronic	10.32	7	4	5	1	1	0
7:127012534:C:CA	rs56823198	7	127012534	C	CA	0.4563	NA	0.768584	rs67076804	79		ZNF800	0	intronic	1.238	NA	4	5	1	1	0
7:127015257:C:T	rs6973862	7	127015257	T	C	0.4076	6.67563e-08	0.947036	rs67076804	79		ZNF800	0	intronic	5.507	7	4	5	1	1	0
7:127015459:A:G	rs6467123	7	127015459	A	G	0.4066	6.48905e-08	0.943175	rs67076804	79		ZNF800	0	intronic	1.64	7	4	5	1	1	0
7:127016146:G:T	rs10249162	7	127016146	G	T	0.4076	5.50907e-08	0.947036	rs67076804	79		ZNF800	0	intronic	1.07	7	4	5	1	1	0
7:127016155:C:G	rs10249166	7	127016155	C	G	0.4076	NA	0.947036	rs67076804	79		ZNF800	0	intronic	2.69	7	4	5	1	1	0
7:127016217:A:T	rs6979232	7	127016217	A	T	0.4076	NA	0.947036	rs67076804	79		ZNF800	0	intronic	5.145	6	4	5	1	1	0
7:127016871:A:G	rs1419419	7	127016871	G	A	0.4076	7.52809e-08	0.947036	rs67076804	79		ZNF800	0	intronic	1.177	7	4	5	1	1	0
7:127017661:C:T	rs1419420	7	127017661	C	T	0.4076	7.54634e-08	0.947036	rs67076804	79		ZNF800	0	intronic	1.558	5	4	5	1	1	0
7:127017694:A:T	rs1419421	7	127017694	T	A	0.4076	NA	0.947036	rs67076804	79		ZNF800	0	intronic	8.266	5	4	5	1	1	0
7:127018215:C:T	rs1419423	7	127018215	C	T	0.4076	7.31397e-08	0.947036	rs67076804	79		ZNF800	0	intronic	0.532	7	4	5	1	1	0
7:127018589:C:T	rs9791822	7	127018589	C	T	0.4076	8.00455e-08	0.947036	rs67076804	79		ZNF800	0	intronic	1.237	6	4	5	1	1	0
7:127018596:A:G	rs9791825	7	127018596	G	A	0.4076	8.28267e-08	0.947036	rs67076804	79		ZNF800	0	intronic	7.323	7	4	5	1	1	0
7:127019101:A:C	rs4731354	7	127019101	C	A	0.4076	8.21865e-08	0.947036	rs67076804	79		ZNF800	0	intronic	2.709	6	4	5	1	1	0
7:127019688:C:T	rs7811565	7	127019688	C	T	0.3469	0.000205784	0.674731	rs67076804	79		ZNF800	0	intronic	3.441	7	4	5	1	1	0
7:127021472:A:G	rs4731355	7	127021472	A	G	0.4076	6.88683e-08	0.947036	rs67076804	79		ZNF800	0	intronic	8.375	6	4	5	1	1	1
7:127021493:A:AATATATATAT	7:127021493:A:AATATATATAT	7	127021493	AATATATATAT	A	0.4105	NA	0.934546	rs67076804	79		ZNF800	0	intronic	NA	NA	4	5	1	1	1
7:127021822:C:T	rs4728068	7	127021822	C	T	0.4076	6.65193e-08	0.947036	rs67076804	79		ZNF800	0	intronic	3.332	7	4	5	1	1	1
7:127022714:A:C	rs4731356	7	127022714	C	A	0.4066	6.20461e-08	0.943175	rs67076804	79		ZNF800	0	intronic	6.449	5	3	5	1	1	1
7:127022911:A:G	rs4731357	7	127022911	G	A	0.4076	6.75069e-08	0.947036	rs67076804	79		ZNF800	0	intronic	5.667	5	1	5	1	1	1
7:127024057:C:T	rs10255062	7	127024057	T	C	0.4066	5.29435e-08	0.942929	rs67076804	79		ZNF800	0	intronic	6.276	7	1	5	1	1	1
7:127024490:A:G	rs2106181	7	127024490	G	A	0.4085	3.63428e-08	0.93542	rs67076804	79		ZNF800	0	intronic	8.184	5	1	5	1	1	1
7:127026342:A:G	rs6962137	7	127026342	G	A	0.4076	5.0065e-08	0.947036	rs67076804	79		ZNF800	0	intronic	1.211	6	4	5	1	1	1
7:127029429:A:C	rs6978090	7	127029429	C	A	0.4076	5.17807e-08	0.947036	rs67076804	79		ZNF800	0	intronic	1.23	3a	3	5	1	1	1
7:127030914:C:T	rs17862373	7	127030914	T	C	0.34	1.0914e-11	0.719536	rs17862355	79		ZNF800	0	intronic	8.046	5	1	5	1	1	0
7:127031917:G:T	rs28729203	7	127031917	G	T	0.4105	1.97457e-08	0.935118	rs67076804	79		ZNF800	0	intronic	14.49	4	1	1	1	1	0
7:127032580:A:G	rs2269728	7	127032580	A	G	0.4066	6.16671e-08	0.943175	rs67076804	79		ZNF800	0	UTR5	14.73	3a	1	1	1	1	0
7:127032599:A:C	rs1057454	7	127032599	A	C	0.4076	5.76976e-08	0.947036	rs67076804	79		ZNF800	0	UTR5	15.92	NA	1	1	1	1	0
7:127032663:A:T	rs2269729	7	127032663	T	A	0.4076	NA	0.947036	rs67076804	79		ZNF800	0	UTR5	10.58	4	1	1	1	1	0
7:127032807:C:G	rs6956825	7	127032807	C	G	0.4076	NA	0.982882	rs17862355	79		ZNF800	0	intronic	22.2	2b	1	1	1	1	0
7:127033948:A:T	rs987384	7	127033948	T	A	0.4076	NA	0.947036	rs67076804	79		ZNF800	0	intronic	5.983	2b	1	1	1	1	0
7:127034385:T:TTTTC	rs5887338	7	127034385	TTTTC	T	0.4076	NA	0.947036	rs67076804	79		ZNF800	0	intronic	5.892	NA	1	15	1	1	0
7:127034754:G:T	rs17863292	7	127034754	G	T	0.4085	NA	0.942856	rs67076804	79		ZNF800	0	intronic	0.056	6	5	15	1	1	0
7:127034755:A:G	rs17867845	7	127034755	G	A	0.4274	NA	0.867356	rs67076804	79		ZNF800	0	intronic	0.023	6	5	15	1	1	0
7:127034784:A:C	rs13229578	7	127034784	A	C	0.336	NA	0.666011	rs67076804	79		ZNF800	0	intronic	1.135	5	5	15	1	1	0
7:127035245:A:G	rs10263603	7	127035245	G	A	0.4085	5.1775e-08	0.942856	rs67076804	79		ZNF800	0	intronic	0.005	3a	5	14	1	1	0
7:127036758:A:AT	rs61336794	7	127036758	AT	A	0.4095	NA	0.930655	rs67076804	79		ZNF800	0	intronic	4.904	NA	5	14	1	1	0
7:127037339:C:G	rs58248703	7	127037339	G	C	0.4085	NA	0.934811	rs67076804	79		ZNF800	0	intronic	0.52	6	14	14	1	1	0
7:127037415:C:T	rs61232477	7	127037415	C	T	0.4085	NA	0.934811	rs67076804	79		ZNF800	0	intronic	1.446	6	14	14	1	1	0
7:127041014:A:G	rs1419416	7	127041014	A	G	0.4085	5.86953e-08	0.934811	rs67076804	79		ZNF800	0	intronic	2.734	6	13	14	1	1	0
7:127042372:A:G	rs7777556	7	127042372	G	A	0.4085	4.74122e-08	0.934811	rs67076804	79		ZNF800	0	intronic	2.489	7	13	15	1	1	0
7:127045952:C:CATAA	rs35925848	7	127045952	C	CATAA	0.4085	NA	0.934811	rs67076804	79		ZNF800	0	intronic	0.633	NA	5	14	1	1	0
7:127046383:C:T	rs11563627	7	127046383	T	C	0.339	6.75641e-12	0.716975	rs17862355	79		ZNF800	0	intronic	5.721	7	5	14	1	1	0
7:127046472:G:T	rs2402859	7	127046472	G	T	0.4085	NA	0.934811	rs67076804	79		ZNF800	0	intronic	6.075	7	5	14	1	1	0
7:127047287:T:TTAGCA	rs5887339	7	127047287	TTAGCA	T	0.4085	NA	0.934811	rs67076804	79		ZNF800	0	intronic	0.636	NA	5	14	1	1	0
7:127048690:C:CA	rs5887340	7	127048690	CA	C	0.4085	NA	0.934811	rs67076804	79		ZNF800	0	intronic	2.441	NA	5	15	1	1	0
7:127048713:G:T	rs1419418	7	127048713	G	T	0.4085	5.17489e-08	0.934811	rs67076804	79		ZNF800	0	intronic	0.191	7	5	15	1	1	0
7:127049231:C:T	rs986584	7	127049231	T	C	0.4085	5.25704e-08	0.934811	rs67076804	79		ZNF800	0	intronic	6.785	5	5	15	1	1	0
7:127050750:A:G	rs1946107	7	127050750	A	G	0.4085	6.24634e-08	0.934811	rs67076804	79		ZNF800	0	intronic	1.297	6	5	15	1	1	0
7:127050778:C:T	rs1946108	7	127050778	T	C	0.4085	5.93981e-08	0.934811	rs67076804	79		ZNF800	0	intronic	4.48	6	5	15	1	1	0
7:127052187:C:T	rs6467124	7	127052187	T	C	0.4085	9.24215e-08	0.934811	rs67076804	79		ZNF800	0	intronic	4.74	5	5	15	1	1	0
7:127052773:G:GA	rs61682525	7	127052773	GA	G	0.4085	NA	0.934811	rs67076804	79		ZNF800	0	intronic	13.94	NA	5	15	1	1	0
7:127054787:A:T	rs4731358	7	127054787	A	T	0.4085	NA	0.934811	rs67076804	79		ZNF800	0	intronic	6.057	5	2	15	1	1	0
7:127055248:A:G	rs4731359	7	127055248	G	A	0.4085	8.32895e-08	0.934811	rs67076804	79		ZNF800	0	intronic	7.602	7	2	15	1	1	0
7:127056042:C:T	rs9656363	7	127056042	C	T	0.4085	8.44454e-08	0.934811	rs67076804	79		ZNF800	0	intronic	5.984	6	5	15	1	1	0
7:127056419:C:CAT	rs79513590	7	127056419	CAT	C	0.4085	NA	0.934811	rs67076804	79		ZNF800	0	intronic	0.585	NA	5	15	1	1	0
7:127057072:C:CA	rs68190282	7	127057072	CA	C	0.4095	NA	0.930952	rs67076804	79		ZNF800	0	intronic	1.987	NA	2	15	1	1	0
7:127057076:A:T	rs11563622	7	127057076	A	T	0.4085	NA	0.934811	rs67076804	79		ZNF800	0	intronic	3.849	6	2	15	1	1	0
7:127057758:A:G	rs1419405	7	127057758	G	A	0.4095	1.19811e-07	0.930655	rs67076804	79		ZNF800	0	intronic	7.713	3a	1	15	1	1	0
7:127059236:C:T	rs11563620	7	127059236	C	T	0.3777	1.8392e-10	0.659876	rs4731365	79		ZNF800	0	intronic	0.3	5	7	15	1	1	0
7:127063607:C:T	rs77874204	7	127063607	T	C	0.3807	8.04173e-10	0.676517	rs4731365	79		ZNF800	0	intronic	1.598	7	14	15	1	1	0
7:127064745:C:T	rs36180943	7	127064745	C	T	0.3131	NA	0.736968	rs10247993	79		ZNF800	0	intronic	1.035	7	14	15	1	0	0
7:127065376:C:T	rs62468924	7	127065376	T	C	0.3797	9.91503e-10	0.673304	rs4731365	79		ZNF800	0	intronic	1.492	6	14	15	1	1	0
7:127065566:C:T	rs7455212	7	127065566	C	T	0.3797	7.91556e-10	0.673304	rs4731365	79		ZNF800	0	intronic	0.94	6	14	15	1	1	0
7:127067139:C:T	rs111733835	7	127067139	C	T	0.3797	NA	0.673304	rs4731365	79		ZNF800	0	intronic	3.865	7	9	15	1	1	0
7:127068880:C:T	rs12112128	7	127068880	T	C	0.3141	0.000302645	0.732265	rs10247993	79		ZNF800	0	intronic	2.374	7	5	15	1	1	0
7:127069461:C:T	rs17865237	7	127069461	C	T	0.3141	NA	0.732265	rs10247993	79		ZNF800	0	intronic	0.061	NA	9	15	1	1	0
7:127071463:C:T	rs9640842	7	127071463	C	T	0.3797	1.88868e-09	0.673304	rs4731365	79		ZNF800	0	intronic	2.7	5	7	15	1	1	0
7:127072695:G:T	rs2106177	7	127072695	T	G	0.3807	1.12923e-09	0.676517	rs4731365	79		ZNF800	716	upstream	1.879	7	14	15	1	1	0
7:127073241:T:TA	rs35344857	7	127073241	TA	T	0.3131	NA	0.736968	rs10247993	79		ZNF800	1262	intergenic	0.14	NA	14	15	1	1	0
7:127073959:C:T	rs10487482	7	127073959	T	C	0.3827	9.18917e-10	0.670631	rs4731365	79		ZNF800	1980	intergenic	0.535	6	14	15	1	1	0
7:127074138:C:T	rs10487483	7	127074138	C	T	0.3131	0.000275479	0.736968	rs10247993	79		ZNF800	2159	intergenic	0.648	5	14	15	1	1	0
7:127074736:A:G	rs12535604	7	127074736	A	G	0.2863	NA	0.658003	rs10247993	79		ZNF800	2757	intergenic	4.164	7	14	15	1	1	0
7:127075682:A:C	rs11525864	7	127075682	A	C	0.3807	NA	0.676517	rs4731365	79		ZNF800	3703	intergenic	0.594	6	14	15	1	1	0
7:127075976:C:CAA	rs201012834	7	127075976	CAA	C	0.3837	NA	0.665712	rs4731365	79		ZNF800	3997	intergenic	2.171	NA	14	15	1	0	0
7:127080377:C:T	rs10247993	7	127080377	C	T	0.3777	8.21245e-09	1	rs10247993	79		ZNF800	8398	intergenic	7.308	5	5	15	1	1	1
7:127082497:A:G	rs4731365	7	127082497	G	A	0.3887	2.08077e-16	1	rs4731365	79		ZNF800	10518	intergenic	0.064	6	5	15	0	1	1
7:127082952:A:G	rs12666432	7	127082952	A	G	0.3907	1.62178e-15	0.99174	rs4731365	79		ZNF800	10973	intergenic	10.16	6	5	15	0	1	1
7:127083129:C:T	rs12673058	7	127083129	T	C	0.3907	2.07366e-15	0.99174	rs4731365	79		ZNF800	11150	intergenic	3.461	6	5	15	0	1	1
7:127084594:A:C	rs6950973	7	127084594	A	C	0.2972	7.21681e-11	1	rs1018852	79		ZNF800	12615	intergenic	4.047	6	5	15	0	1	1
7:127086507:A:G	rs62468944	7	127086507	G	A	0.3907	1.24914e-15	0.99174	rs4731365	79		ZNF800	14528	intergenic	0.062	7	8	9	0	1	1
7:127090552:A:T	rs10435404	7	127090552	T	A	0.3907	NA	0.99174	rs4731365	79		ZNF800	18573	intergenic	1.118	5	5	15	0	1	1
7:127102546:C:T	rs6963511	7	127102546	T	C	0.2972	6.05842e-11	1	rs1018852	79		AC000124.1	14390	intergenic	4.497	7	5	15	0	1	1
7:127102681:A:G	7:127102681:A:G	7	127102681	G	A	0.3907	NA	0.99174	rs4731365	79		AC000124.1	14255	intergenic	7.181	7	5	15	0	1	1
7:127104234:C:G	rs10954157	7	127104234	G	C	0.3907	NA	0.99174	rs4731365	79		AC000124.1	12702	intergenic	14.18	7	5	15	0	1	1
7:127114139:C:T	rs10954158	7	127114139	C	T	0.3917	1.63082e-15	0.987637	rs4731365	79		AC000124.1	2797	intergenic	2.156	6	5	15	0	1	1
7:127120497:C:G	rs1419410	7	127120497	C	G	0.326	5.41608e-11	0.778128	rs4731365	79		AC000124.1	0	ncRNA_intronic	2.809	7	5	15	0	1	1
7:127130001:A:T	rs141322890	7	127130001	T	A	0.3907	NA	0.99174	rs4731365	79		AC000124.1	4142	intergenic	1.148	7	14	15	0	1	1
7:127130239:A:C	rs10263291	7	127130239	A	C	0.2962	NA	0.995493	rs1018852	79		AC000124.1	4380	intergenic	0.608	7	14	15	0	1	1
7:127132565:C:G	rs1018852	7	127132565	C	G	0.2972	4.40994e-11	1	rs1018852	79		AC000124.1	6706	intergenic	3.034	7	13	15	0	1	1
7:127143881:C:T	rs7809567	7	127143881	T	C	0.2942	5.44697e-11	0.986586	rs1018852	79		AC000124.1	18022	intergenic	6.126	7	14	15	0	1	1
7:127144160:C:T	rs7810042	7	127144160	T	C	0.2952	6.74514e-11	0.982055	rs1018852	79		AC000124.1	18301	intergenic	15.97	7	14	15	0	1	1
7:127144179:C:T	rs7810052	7	127144179	T	C	0.2942	6.33279e-11	0.986586	rs1018852	79		AC000124.1	18320	intergenic	17.42	6	14	15	0	1	1
7:127144229:C:T	rs61120722	7	127144229	T	C	0.4543	4.72003e-12	0.841264	rs11764631	79		AC000124.1	18370	intergenic	15.13	6	14	15	0	1	1
7:127144599:A:G	rs916605	7	127144599	G	A	0.2962	NA	0.986502	rs1018852	79		AC000124.1	18740	intergenic	2.286	6	14	15	0	1	1
7:127145144:C:G	rs17150937	7	127145144	C	G	0.2962	NA	0.986502	rs1018852	79		AC000124.1	19285	intergenic	0.202	4	14	15	0	1	1
7:127145566:A:G	rs6967408	7	127145566	G	A	0.2982	NA	0.977646	rs1018852	79		AC000124.1	19707	intergenic	0.383	6	14	15	0	1	1
7:127146119:A:G	rs13223469	7	127146119	G	A	0.2962	NA	0.986502	rs1018852	79		AC000124.1	20260	intergenic	3.738	5	14	15	0	1	1
7:127146156:A:G	rs12706812	7	127146156	G	A	0.2962	NA	0.986502	rs1018852	79		AC000124.1	20297	intergenic	4.57	5	14	15	0	1	1
7:127147628:A:G	rs12671806	7	127147628	A	G	0.3857	8.33655e-16	0.971038	rs4731365	79		AC000124.1	21769	intergenic	16.06	7	7	15	0	1	1
7:127148153:A:T	rs10487487	7	127148153	A	T	0.4533	NA	0.84411	rs11764631	79		AC000124.1	22294	intergenic	12.04	7	13	15	0	1	1
7:127148632:A:G	rs12668127	7	127148632	G	A	0.3857	7.80345e-16	0.971038	rs4731365	79		AC000124.1	22773	intergenic	0.655	7	13	15	0	1	1
7:127148728:G:GA	rs34515109	7	127148728	GA	G	0.2952	NA	0.991025	rs1018852	79		AC000124.1	22869	intergenic	9.029	NA	13	15	0	1	1
7:127148980:A:C	rs10239082	7	127148980	A	C	0.2962	NA	0.986502	rs1018852	79		AC000124.1	23121	intergenic	6.254	7	13	15	0	1	1
7:127149032:A:G	rs10239419	7	127149032	A	G	0.2952	NA	0.991025	rs1018852	79		AC000124.1	23173	intergenic	17.25	7	13	15	0	1	1
7:127150187:T:TA	rs35996039	7	127150187	TA	T	0.499	NA	0.819821	rs10282411	79		AC000124.1	24328	intergenic	0.717	NA	13	15	0	1	1
7:127150250:C:T	rs11768389	7	127150250	T	C	0.3241	6.73892e-11	0.77138	rs4731365	79		AC000124.1	24391	intergenic	6.493	7	13	14	0	1	1
7:127151323:A:C	rs1592365	7	127151323	C	A	0.4533	7.74312e-12	0.84411	rs11764631	79		AC000124.1	25464	intergenic	10.91	5	13	15	0	1	1
7:127153181:A:C	rs1419403	7	127153181	C	A	0.2942	NA	0.977548	rs1018852	79		AC000124.1	27322	intergenic	9.733	7	13	14	0	1	1
7:127153293:A:T	rs1361946	7	127153293	A	T	0.2942	NA	0.977548	rs1018852	79		AC000124.1	27434	intergenic	2.384	5	13	14	0	1	1
7:127155539:C:T	rs10487490	7	127155539	C	T	0.4085	6.81927e-10	0.818966	rs10282411	79		AC000124.1	29680	intergenic	5.032	7	13	15	0	1	1
7:127157410:A:AATT	rs5887344	7	127157410	AATT	A	0.4583	NA	0.849879	rs11764631	79		AC000124.1	31551	intergenic	2.388	NA	13	14	0	1	1
7:127158357:G:T	rs10273635	7	127158357	T	G	0.4066	1.07966e-09	0.826836	rs10282411	79		AC000124.1	32498	intergenic	10.82	6	13	14	0	1	1
7:127158589:T:TG	rs34112040	7	127158589	TG	T	0.4592	NA	0.846258	rs11764631	79		AC000124.1	32730	intergenic	0.568	NA	13	14	0	0	1
7:127158616:C:T	rs10273920	7	127158616	T	C	0.4592	4.65914e-11	0.85482	rs11764631	79		AC000124.1	32757	intergenic	5.562	7	13	14	0	1	1
7:127158623:C:T	rs10258162	7	127158623	C	T	0.4592	6.11241e-11	0.85482	rs11764631	79		AC000124.1	32764	intergenic	6.217	7	13	14	0	1	1
7:127158935:A:T	rs1419433	7	127158935	A	T	0.4592	NA	0.85482	rs11764631	79		AC000124.1	33076	intergenic	0.119	6	13	14	0	1	1
7:127159181:C:CT	rs5887345	7	127159181	CT	C	0.4563	NA	0.8486	rs11764631	79		AC000124.1	33322	intergenic	2.726	NA	13	14	0	0	1
7:127159765:C:T	rs11979796	7	127159765	C	T	0.4592	2.89053e-11	0.85482	rs11764631	79		AC000124.1	33906	intergenic	1.375	6	14	14	0	1	1
7:127159925:C:T	rs76830576	7	127159925	C	T	0.4592	NA	0.85482	rs11764631	79		AC000124.1	34066	intergenic	2.435	6	14	14	0	1	1
7:127159973:A:G	rs11972996	7	127159973	A	G	0.4583	NA	0.857682	rs11764631	79		AC000124.1	34114	intergenic	2.869	7	14	14	0	1	1
7:127160364:C:T	rs10281944	7	127160364	T	C	0.4573	3.67673e-11	0.853514	rs11764631	79		AC000124.1	34505	intergenic	14.65	6	9	14	0	1	0
7:127160739:A:G	rs56934323	7	127160739	G	A	0.4592	2.50576e-11	0.85482	rs11764631	79		AC000124.1	34880	intergenic	0.186	6	9	14	0	1	0
7:127160897:G:GT	rs58343061	7	127160897	G	GT	0.4483	NA	0.819993	rs11764631	79		AC000124.1	35038	intergenic	0.879	NA	9	14	0	0	0
7:127161228:A:AG	rs147562703	7	127161228	AG	A	0.4583	NA	0.849879	rs11764631	79		AC000124.1	35369	intergenic	10.85	NA	9	14	0	1	0
7:127161541:C:T	rs10227468	7	127161541	T	C	0.4612	2.40995e-11	0.848409	rs11764631	79		AC000124.1	35682	intergenic	2.096	7	9	14	0	1	0
7:127162290:T:TAAAA	rs202137535	7	127162290	T	TAAAA	0.4602	NA	0.945537	rs10282411	79		AC000124.1	36431	intergenic	0.646	NA	9	14	0	1	0
7:127162706:G:T	rs10231675	7	127162706	T	G	0.4592	2.69156e-11	0.854058	rs11764631	79		AC000124.1	36847	intergenic	0.072	6	9	14	0	1	0
7:127162710:A:G	rs10275319	7	127162710	G	A	0.4592	2.72228e-11	0.854058	rs11764631	79		AC000124.1	36851	intergenic	0.044	6	9	14	0	1	0
7:127164958:A:G	rs6467136	7	127164958	A	G	0.499	6.72258e-09	0.709182	rs11764631	79		AC000124.1	39099	intergenic	0.417	6	9	14	0	1	0
7:127165052:C:T	rs62468948	7	127165052	C	T	0.3539	7.89309e-11	0.826017	rs4731365	79		AC000124.1	39193	intergenic	0.063	7	9	14	0	1	0
7:127165537:C:T	rs62481345	7	127165537	T	C	0.4583	4.51997e-11	0.849879	rs11764631	79		AC000124.1	39678	intergenic	10.9	6	7	14	0	1	0
7:127165816:C:T	rs77102024	7	127165816	C	T	0.09443	1.14025e-07	0.733504	rs10954160	79		AC000124.1	39957	intergenic	0.02	6	7	14	0	1	0
7:127166578:A:G	rs10269701	7	127166578	G	A	0.5	7.94083e-09	0.712233	rs11764631	79		AC000124.1	40719	intergenic	4.121	7	5	14	0	1	0
7:127166870:G:T	rs4141409	7	127166870	T	G	0.4056	1.1337e-09	0.830862	rs10282411	79		AC000124.1	41011	intergenic	3.375	6	5	14	0	1	0
7:127169496:A:AT	rs112803525	7	127169496	AT	A	0.4463	NA	0.992102	rs10282411	79		AC000124.1	43637	intergenic	6.943	NA	9	14	0	1	0
7:127169897:C:T	rs10282411	7	127169897	C	T	0.4483	1.58246e-12	1	rs10282411	79		AC000124.1	44038	intergenic	8.253	6	9	14	0	1	0
7:127170015:C:T	rs4731366	7	127170015	T	C	0.2276	NA	0.703065	rs1018852	79		AC000124.1	44156	intergenic	1.553	7	9	14	0	1	0
7:127170927:A:AAG	rs78383335	7	127170927	A	AAG	0.4483	NA	0.992036	rs10282411	79		AC000124.1	45068	intergenic	8.969	NA	9	14	0	1	0
7:127171291:A:G	rs2157751	7	127171291	A	G	0.4583	2.21997e-11	0.856946	rs11764631	79		AC000124.1	45432	intergenic	1.974	6	9	14	0	1	0
7:127171310:C:CG	rs5887347	7	127171310	C	CG	0.2296	NA	0.71029	rs1018852	79		AC000124.1	45451	intergenic	0.097	NA	9	14	0	1	0
7:127171824:C:CCCTAAACAT	rs113080928	7	127171824	C	CCCTAAACAT	0.4573	NA	0.852752	rs11764631	79		AC000124.1	45965	intergenic	2.602	NA	9	14	0	1	0
7:127172604:A:T	rs59647030	7	127172604	A	T	0.4264	NA	0.735049	rs11764631	79		AC000124.1	46745	intergenic	3.952	5	13	14	0	1	0
7:127174679:A:G	rs17150996	7	127174679	G	A	0.3529	1.49588e-10	0.822314	rs4731365	79		GCC1	45992	intergenic	0.37	5	9	14	0	1	0
7:127174748:C:T	rs17658206	7	127174748	C	T	0.4085	1.90977e-09	0.825308	rs10282411	79		GCC1	45923	intergenic	3.345	5	9	14	0	1	0
7:127175236:C:T	rs4551267	7	127175236	C	T	0.4543	7.29999e-11	0.847378	rs11764631	79		GCC1	45435	intergenic	0.106	4	5	14	0	1	0
7:127178162:C:T	rs4731367	7	127178162	C	T	0.4105	1.58547e-09	0.809529	rs10282411	79		GCC1	42509	intergenic	0.82	7	13	14	0	1	0
7:127179493:A:G	rs11764631	7	127179493	G	A	0.4205	3.3253e-08	1	rs11764631	79		GCC1	41178	intergenic	2.181	5	7	14	0	1	0
7:127179938:G:T	rs57867532	7	127179938	G	T	0.4185	3.73385e-08	0.991395	rs11764631	79		GCC1	40733	intergenic	0.232	5	7	14	0	1	0
7:127180543:A:G	rs56083513	7	127180543	G	A	0.4205	NA	1	rs11764631	79		GCC1	40128	intergenic	0.087	7	9	14	0	1	0
7:127180548:AT:ATT	rs562620056	7	127180548	AT	ATT	0.172	NA	0.982849	rs11764631	79		GCC1	40123	intergenic	NA	NA	9	14	0	0	0
7:127180548:A:AT	rs370173120	7	127180548	AT	A	0.4245	NA	0.982849	rs11764631	79		GCC1	40123	intergenic	0.876	NA	9	14	0	0	0
7:127180679:A:G	rs56216302	7	127180679	G	A	0.3519	1.73825e-10	0.81863	rs4731365	79		GCC1	39992	intergenic	0.149	5	9	14	0	1	0
7:127182308:C:T	rs6962882	7	127182308	C	T	0.4801	1.36453e-05	0.760773	rs11764631	79		GCC1	38363	intergenic	0.331	4	9	14	0	1	0
7:127182487:C:CA	rs34980765	7	127182487	C	CA	0.337	NA	0.657138	rs1018852	79		GCC1	38184	intergenic	0.774	NA	9	14	0	0	0
7:127185974:A:C	rs11772238	7	127185974	A	C	0.4334	1.4556e-07	0.937447	rs11764631	79		GCC1	34697	intergenic	11.05	6	9	15	0	1	0
7:127186134:C:T	rs6955825	7	127186134	C	T	0.4354	9.85807e-08	0.929611	rs11764631	79		GCC1	34537	intergenic	1.324	6	9	9	0	1	0
7:127188142:T:TTAGATA	rs10536015	7	127188142	TTAGATA	T	0.3101	NA	0.70171	rs4731365	79		GCC1	32529	intergenic	1.044	NA	5	15	0	1	0
7:127189482:G:GA	rs11449859	7	127189482	G	GA	0.4334	NA	0.94586	rs11764631	79		GCC1	31189	intergenic	3.512	NA	5	15	0	1	0
7:127189602:A:T	rs4728072	7	127189602	T	A	0.4334	NA	0.94586	rs11764631	79		GCC1	31069	intergenic	4.602	7	5	15	0	1	0
7:127190237:A:G	rs2896394	7	127190237	A	G	0.2624	NA	0.637592	rs1018852	79		GCC1	30434	intergenic	0.728	7	5	15	0	1	0
7:127190681:C:T	rs4728073	7	127190681	T	C	0.4334	1.37843e-07	0.937447	rs11764631	79		GCC1	29990	intergenic	13.4	5	5	15	0	1	0
7:127191947:A:G	rs7783500	7	127191947	G	A	0.4821	NA	0.755117	rs11764631	79		GCC1	28724	intergenic	1.038	6	5	15	0	1	0
7:127192673:C:T	rs34952162	7	127192673	T	C	0.4354	7.56173e-08	0.929611	rs11764631	79		GCC1	27998	intergenic	2.948	7	5	15	0	1	0
7:127192975:C:T	rs35195581	7	127192975	C	T	0.4354	7.3856e-08	0.929611	rs11764631	79		GCC1	27696	intergenic	0.047	6	5	15	0	1	0
7:127193005:C:G	rs6955138	7	127193005	C	G	0.4831	NA	0.752807	rs11764631	79		GCC1	27666	intergenic	1.027	6	5	15	0	1	0
7:127193533:C:T	rs58894662	7	127193533	C	T	0.4394	4.95312e-08	0.914285	rs11764631	79		GCC1	1974-04-19	intergenic	0.78	7	5	15	0	1	0
7:127194176:A:C	rs6970053	7	127194176	A	C	0.4394	7.83047e-08	0.914285	rs11764631	79		GCC1	26495	intergenic	2.476	5	5	15	0	1	0
7:127194573:A:G	rs11761988	7	127194573	A	G	0.4354	1.06569e-07	0.929611	rs11764631	79		GCC1	26098	intergenic	0.846	5	5	15	0	1	0
7:127195294:C:T	rs1419430	7	127195294	C	T	0.4394	7.23827e-08	0.914285	rs11764631	79		GCC1	25377	intergenic	5.079	7	5	15	0	1	0
7:127195850:C:T	rs17715255	7	127195850	C	T	0.4364	8.88527e-08	0.925894	rs11764631	79		GCC1	24821	intergenic	0.91	7	5	15	0	1	0
7:127195932:C:T	rs17715285	7	127195932	C	T	0.4364	8.80593e-08	0.925894	rs11764631	79		GCC1	24739	intergenic	0.586	7	5	15	0	1	0
7:127201664:C:T	rs62481355	7	127201664	C	T	0.3131	6.26535e-09	0.688794	rs4731365	79		GCC1	19007	intergenic	1.839	7	5	15	0	1	1
7:127203251:A:G	rs10265603	7	127203251	A	G	0.4841	4.55965e-06	0.750533	rs11764631	79		GCC1	17420	intergenic	4.079	6	5	15	0	1	1
7:127203576:C:T	rs6976685	7	127203576	T	C	0.4841	4.46115e-06	0.750533	rs11764631	79		GCC1	17095	intergenic	2.668	7	5	15	0	1	1
7:127204065:A:G	rs10954160	7	127204065	A	G	0.1163	1.8256e-09	1	rs10954160	79		GCC1	16606	intergenic	0.423	6	5	15	0	1	1
7:127204735:C:G	rs55657491	7	127204735	C	G	0.4354	NA	0.929914	rs11764631	79		GCC1	15936	intergenic	6.466	6	5	15	0	1	1
7:127204844:C:T	rs10281056	7	127204844	C	T	0.4811	3.82078e-06	0.751883	rs11764631	79		GCC1	15827	intergenic	0.898	7	5	15	0	1	1
7:127204881:C:T	rs55791028	7	127204881	T	C	0.3131	5.31707e-09	0.688794	rs4731365	79		GCC1	15790	intergenic	9.313	7	5	15	0	1	1
7:127206134:C:T	rs1557643	7	127206134	C	T	0.4354	1.08299e-07	0.929914	rs11764631	79		GCC1	14537	intergenic	2.022	6	5	15	0	1	1
7:127207517:A:G	rs62483171	7	127207517	G	A	0.4344	7.37824e-08	0.925315	rs11764631	79		GCC1	13154	intergenic	0.715	7	5	15	0	1	1
7:127208145:A:G	rs4728074	7	127208145	G	A	0.4354	NA	0.929914	rs11764631	79		GCC1	12526	intergenic	0.503	7	5	15	0	1	1
7:127209302:C:T	rs11767380	7	127209302	T	C	0.4364	7.83235e-08	0.925894	rs11764631	79		GCC1	11369	intergenic	0.588	5	5	15	0	1	1
7:127209982:A:G	rs4728075	7	127209982	A	G	0.4354	1.18518e-07	0.929914	rs11764631	79		GCC1	10689	intergenic	5.332	5	5	15	0	1	1
7:127210207:A:G	rs4731370	7	127210207	G	A	0.4354	1.43868e-07	0.929914	rs11764631	79		GCC1	10464	intergenic	0.125	5	5	15	0	1	1
7:127211475:A:G	rs10954161	7	127211475	G	A	0.4811	3.29749e-06	0.759384	rs11764631	79		GCC1	9196	intergenic	1.539	6	5	15	1	1	1
7:127214610:A:G	7:127214610:A:G	7	127214610	G	A	0.4354	NA	0.929914	rs11764631	79		GCC1	6061	intergenic	3.13	6	4	5	1	1	1
7:127214610:C:G	7:127214610:C:G	7	127214610	G	C	0.04672	NA	0.929914	rs11764631	79		GCC1	6061	NA	2.264	NA	4	5	1	0	1
7:127251792:A:G	rs327518	7	127251792	G	A	0.3857	1.11475e-07	0.602091	rs4731380	79		PAX4	0	UTR3	0.243	4	5	14	1	1	1
7:127272820:A:G	rs35660964	7	127272820	G	A	0.2853	2.75456e-12	0.616592	rs78066960	79		AC073934.6	11918	intergenic	0.198	5	5	14	0	1	1
7:127283699:C:T	rs806180	7	127283699	C	T	0.3748	1.33663e-06	0.797846	rs3757753	79		AC073934.6	1039	intergenic	2.149	7	5	15	1	1	1
7:127286435:A:T	rs2119453	7	127286435	T	A	0.4026	NA	0.987324	rs4731380	79		AC073934.6	0	ncRNA_intronic	1.567	5	5	15	1	1	1
7:127286897:A:G	rs2141259	7	127286897	A	G	0.4026	NA	0.987324	rs4731380	79		AC073934.6	0	ncRNA_intronic	6.101	NA	5	15	1	1	1
7:127287914:C:T	rs4731376	7	127287914	C	T	0.4026	NA	0.987324	rs4731380	79		AC073934.6	0	ncRNA_intronic	0.99	6	5	15	1	1	1
7:127291187:C:T	rs56306023	7	127291187	C	T	0.4026	NA	0.987324	rs4731380	79		AC073934.6	0	ncRNA_intronic	9.26	4	1	7	1	1	1
7:127291266:A:G	rs894062	7	127291266	A	G	0.2823	5.99823e-12	0.637356	rs78066960	79		AC073934.6	0	ncRNA_intronic	6.82	NA	1	2	1	1	1
7:127292004:C:T	rs73234873	7	127292004	C	T	0.2813	7.62115e-12	0.633769	rs78066960	79		AC073934.6	0	ncRNA_exonic	19.35	4	1	1	1	1	1
7:127292021:A:G	rs73234874	7	127292021	G	A	0.2823	6.73475e-12	0.637356	rs78066960	79		AC073934.6	0	ncRNA_exonic	7.453	4	1	1	1	1	1
7:127294107:C:T	rs2402866	7	127294107	T	C	0.4026	NA	0.987324	rs4731380	79		SND1	0	intronic	10.52	7	1	7	1	1	1
7:127295676:G:T	rs3808112	7	127295676	T	G	0.4026	NA	0.987324	rs4731380	79		SND1	0	intronic	6.107	NA	1	5	1	1	1
7:127296977:A:T	rs16885524	7	127296977	A	T	0.4036	NA	0.983144	rs4731380	79		SND1	0	intronic	8.937	7	3	5	1	1	1
7:127301430:A:G	rs3808107	7	127301430	A	G	0.4026	NA	0.987324	rs4731380	79		SND1	0	intronic	12.14	NA	4	5	1	1	1
7:127302944:C:CT	rs34629378	7	127302944	CT	C	0.4274	NA	0.801019	rs4731380	79		SND1	0	intronic	0.18	NA	4	5	1	1	1
7:127303672:C:T	rs2043982	7	127303672	C	T	0.4026	NA	0.987324	rs4731380	79		SND1	0	intronic	2.063	NA	4	5	1	1	1
7:127305518:A:G	rs13221709	7	127305518	G	A	0.2813	2.05082e-11	0.640379	rs78066960	79		SND1	0	intronic	3.246	7	4	5	1	1	1
7:127307412:C:T	rs3808106	7	127307412	T	C	0.4016	NA	0.991576	rs4731380	79		SND1	0	intronic	0.157	NA	2	5	1	1	1
7:127307917:T:TGA	rs5887350	7	127307917	TGA	T	0.4016	NA	0.991576	rs4731380	79		SND1	0	intronic	1.989	NA	2	5	1	1	1
7:127309910:A:G	rs75080573	7	127309910	G	A	0.03579	5.32185e-09	0.944337	rs75278839	79		SND1	0	intronic	10.86	6	4	5	1	1	1
7:127311689:A:C	rs11976841	7	127311689	C	A	0.4016	NA	0.991576	rs4731380	79		SND1	0	intronic	0.123	4	4	5	1	1	1
7:127311891:C:G	rs11976946	7	127311891	G	C	0.4016	NA	0.991576	rs4731380	79		SND1	0	intronic	3.492	5	4	5	1	1	1
7:127314963:C:CA	rs11334816	7	127314963	CA	C	0.4016	NA	0.991576	rs4731380	79		SND1	0	intronic	0.191	NA	4	5	1	1	1
7:127315018:A:G	rs2402867	7	127315018	G	A	0.4016	NA	0.991576	rs4731380	79		SND1	0	intronic	6.887	6	4	5	1	1	1
7:127316553:C:T	rs67632185	7	127316553	C	T	0.2803	1.35371e-11	0.644777	rs78066960	79		SND1	0	intronic	8.224	5	4	5	1	1	1
7:127317419:A:T	rs2119452	7	127317419	A	T	0.4016	NA	0.991576	rs4731380	79		SND1	0	intronic	7.584	7	4	5	1	1	1
7:127318610:G:GA	rs5887351	7	127318610	G	GA	0.4016	NA	0.991576	rs4731380	79		SND1	0	intronic	3.215	NA	2	5	1	1	1
7:127322989:A:G	rs972088	7	127322989	A	G	0.4016	NA	0.991576	rs4731380	79		SND1	0	intronic	6.504	7	4	5	1	1	1
7:127323067:A:G	rs972089	7	127323067	A	G	0.4016	NA	0.991576	rs4731380	79		SND1	0	intronic	10.03	7	4	5	1	1	1
7:127323121:C:T	rs972090	7	127323121	C	T	0.4016	NA	0.991576	rs4731380	79		SND1	0	intronic	1.289	7	4	5	1	1	1
7:127330584:C:T	rs73234880	7	127330584	T	C	0.4016	NA	0.991576	rs4731380	79		SND1	0	intronic	5.757	7	4	4	1	1	1
7:127330744:A:G	rs55694225	7	127330744	A	G	0.4016	NA	0.991576	rs4731380	79		SND1	0	intronic	6.089	5	4	4	1	1	1
7:127331814:A:G	rs712712	7	127331814	G	A	0.4046	1.41271e-09	0.979158	rs4731380	79		SND1	0	intronic	2.89	5	4	5	1	1	1
7:127331901:C:T	rs35176520	7	127331901	C	T	0.4016	1.27951e-09	0.991576	rs4731380	79		SND1	0	intronic	1.842	7	4	5	1	1	1
7:127333279:A:G	rs712716	7	127333279	A	G	0.4046	1.95787e-09	0.979158	rs4731380	79		SND1	0	intronic	0.508	7	4	5	1	1	1
7:127333591:A:T	rs73234882	7	127333591	A	T	0.4016	NA	0.991576	rs4731380	79		SND1	0	intronic	2.328	5	4	5	1	1	1
7:127336375:A:T	rs34839191	7	127336375	T	A	0.2803	1.25738e-11	0.644777	rs78066960	79		SND1	0	intronic	0.601	7	4	4	1	1	1
7:127339415:G:T	rs741599	7	127339415	T	G	0.4016	NA	0.991576	rs4731380	79		SND1	0	intronic	3.354	6	4	4	1	1	1
7:127344680:A:G	rs1881084	7	127344680	G	A	0.4016	NA	0.991576	rs4731380	79		SND1	0	intronic	6.571	NA	4	4	1	1	1
7:127345992:A:G	rs759843	7	127345992	A	G	0.4026	6.43752e-10	0.979105	rs4731380	79		SND1	0	intronic	1.987	5	4	4	1	1	1
7:127347733:C:G	rs11972774	7	127347733	G	C	0.4016	NA	0.991576	rs4731380	79		SND1	0	intronic	9.912	2b	4	4	1	1	1
7:127349980:A:C	rs13236338	7	127349980	A	C	0.2803	1.12902e-11	0.644777	rs78066960	79		SND1	0	intronic	6.258	6	4	4	1	1	1
7:127350196:A:G	rs13236900	7	127350196	G	A	0.4016	1.45509e-09	0.991576	rs4731380	79		SND1	0	intronic	0.466	7	4	4	1	1	1
7:127350501:C:CA	rs33999230	7	127350501	C	CA	0.3698	NA	0.833629	rs4731380	79		SND1	0	intronic	8.273	NA	4	4	1	0	1
7:127353843:C:T	rs58406876	7	127353843	T	C	0.2803	8.69878e-12	0.644777	rs78066960	79		SND1	0	intronic	10.62	3a	2	4	1	1	1
7:127354818:C:T	rs9649027	7	127354818	T	C	0.2803	1.01411e-11	0.644777	rs78066960	79		SND1	0	intronic	0.738	6	4	5	1	1	1
7:127355371:A:G	rs35121681	7	127355371	G	A	0.4016	1.6453e-09	0.991576	rs4731380	79		SND1	0	intronic	0.674	7	4	5	1	1	1
7:127360225:A:C	rs3808097	7	127360225	C	A	0.4016	1.33292e-09	0.991576	rs4731380	79		SND1	0	intronic	6.528	NA	4	5	1	1	1
7:127361269:A:G	rs918793	7	127361269	G	A	0.4016	1.50588e-09	0.991576	rs4731380	79		SND1	0	intronic	2.579	5	4	4	1	1	1
7:127362361:C:CT	rs34026000	7	127362361	C	CT	0.341	NA	0.729166	rs4731380	79		SND1	0	intronic	2.898	NA	4	4	1	1	1
7:127363060:C:T	rs13238924	7	127363060	C	T	0.2803	1.06818e-11	0.644777	rs78066960	79		SND1	0	intronic	3.231	5	4	4	1	1	1
7:127364198:C:T	rs13237048	7	127364198	T	C	0.4016	9.84705e-10	0.991576	rs4731380	79		SND1	0	intronic	9.627	7	4	4	1	1	1
7:127364960:A:G	rs3808095	7	127364960	A	G	0.4016	1.26696e-09	0.991576	rs4731380	79		SND1	0	intronic	6.538	NA	4	4	1	1	1
7:127370048:G:T	rs6961381	7	127370048	G	T	0.4006	1.4002e-09	0.987415	rs4731380	79		SND1	0	intronic	1.064	7	4	5	1	1	1
7:127372179:T:TC	rs3840646	7	127372179	TC	T	0.3817	NA	0.904248	rs4731380	79		SND1	0	intronic	1.222	NA	4	4	1	1	1
7:127372425:A:C	rs3808093	7	127372425	A	C	0.3827	NA	0.907874	rs4731380	79		SND1	0	intronic	11.32	NA	4	4	1	1	1
7:127375129:A:G	rs10954163	7	127375129	G	A	0.4016	2.36177e-09	0.991576	rs4731380	79		SND1	0	intronic	5.948	7	4	5	1	1	1
7:127375304:A:ATTGAGTGGACTT	rs3837142	7	127375304	A	ATTGAGTGGACTT	0.4016	NA	0.991576	rs4731380	79		SND1	0	intronic	0.446	NA	4	5	1	1	1
7:127382265:A:G	rs6467145	7	127382265	G	A	0.4056	1.06271e-09	0.974981	rs4731380	79		SND1	0	intronic	3.776	5	4	5	1	1	1
7:127382743:A:G	rs17151241	7	127382743	A	G	0.4016	1.23914e-09	0.991576	rs4731380	79		SND1	0	intronic	1.753	7	4	5	1	1	1
7:127383990:C:T	rs4731378	7	127383990	C	T	0.4056	1.04417e-09	0.974981	rs4731380	79		SND1	0	intronic	1.912	7	4	5	1	1	1
7:127387887:C:T	rs3808092	7	127387887	C	T	0.4016	1.05581e-09	0.991576	rs4731380	79		SND1	0	intronic	4.922	NA	4	5	1	1	1
7:127391852:A:G	rs1348103	7	127391852	A	G	0.2803	1.81737e-11	0.644777	rs78066960	79		SND1	0	intronic	17.3	3a	4	5	1	1	1
7:127392607:G:T	rs12531440	7	127392607	T	G	0.4016	1.37477e-09	0.991576	rs4731380	79		SND1	0	intronic	7.325	7	4	5	1	1	1
7:127392697:A:G	rs12533846	7	127392697	A	G	0.4016	1.16314e-09	0.991576	rs4731380	79		SND1	0	intronic	4.841	7	4	5	1	1	1
7:127392859:C:T	rs2016786	7	127392859	T	C	0.4056	8.8905e-10	0.974981	rs4731380	79		SND1	0	intronic	1.878	NA	4	5	1	1	1
7:127396789:A:G	rs58583807	7	127396789	G	A	0.3986	1.43394e-09	0.979068	rs4731380	79		SND1	0	intronic	0.766	7	5	5	1	1	1
7:127398247:A:G	rs73234899	7	127398247	G	A	0.3996	5.76253e-10	0.983232	rs4731380	79		SND1	0	intronic	2.372	5	5	5	1	1	1
7:127398248:A:T	rs73234901	7	127398248	T	A	0.3996	NA	0.983232	rs4731380	79		SND1	0	intronic	2.681	5	5	5	1	1	1
7:127400913:A:G	rs17151270	7	127400913	G	A	0.4016	1.21709e-09	0.991576	rs4731380	79		SND1	0	intronic	2.955	3a	2	5	1	1	1
7:127401538:C:CA	rs34516046	7	127401538	C	CA	0.2793	NA	0.641175	rs78066960	79		SND1	0	intronic	0.969	NA	5	5	1	1	1
7:127404987:A:G	rs6959487	7	127404987	G	A	0.2793	8.42267e-12	0.641175	rs78066960	79		SND1	0	intronic	16.99	5	4	5	1	1	1
7:127405334:A:G	rs6963455	7	127405334	A	G	0.4016	1.31812e-09	0.991576	rs4731380	79		SND1	0	intronic	4.243	5	4	5	1	1	1
7:127405586:C:T	rs12540865	7	127405586	C	T	0.4016	1.11918e-09	0.991576	rs4731380	79		SND1	0	intronic	9.583	3a	4	5	1	1	1
7:127413166:G:GAT	rs35018091	7	127413166	GAT	G	0.4036	NA	1	rs4731380	79		SND1	0	intronic	0.895	NA	5	5	1	1	1
7:127413279:A:G	rs7797663	7	127413279	G	A	0.4036	1.11805e-09	1	rs4731380	79		SND1	0	intronic	0.197	6	5	5	1	1	1
7:127413482:C:G	rs2014583	7	127413482	G	C	0.4036	NA	1	rs4731380	79		SND1	0	intronic	5.027	6	5	5	1	1	1
7:127414667:C:T	rs35971861	7	127414667	C	T	0.4056	8.65633e-10	0.991572	rs4731380	79		SND1	0	intronic	0.272	7	4	5	1	1	1
7:127415303:G:T	rs4731380	7	127415303	G	T	0.4036	5.70199e-10	1	rs4731380	79		SND1	0	intronic	9.55	5	5	5	1	1	1
7:127415304:C:T	rs4731381	7	127415304	C	T	0.4036	NA	1	rs4731380	79		SND1	0	intronic	8.339	5	5	5	1	1	1
7:127419237:A:G	rs6968199	7	127419237	A	G	0.4036	1.44201e-09	1	rs4731380	79		SND1	0	intronic	6.778	7	4	5	1	1	1
7:127420632:A:AAT	rs57260966	7	127420632	AAT	A	0.4036	NA	1	rs4731380	79		SND1	0	intronic	3.954	NA	5	5	1	1	1
7:127422539:G:T	rs11971935	7	127422539	T	G	0.3976	1.66683e-08	0.966702	rs4731380	79		SND1	0	intronic	20.4	4	2	7	1	1	1
7:127426983:A:G	rs12539728	7	127426983	A	G	0.4016	1.7689e-09	0.991576	rs4731380	79		SND1	0	intronic	1.862	7	5	5	1	1	1
7:127429287:C:G	rs7799882	7	127429287	G	C	0.4056	NA	0.974981	rs4731380	79		SND1	0	intronic	5.614	4	5	5	1	1	1
7:127430974:G:T	rs35940771	7	127430974	T	G	0.4056	1.40141e-09	0.974981	rs4731380	79		SND1	0	intronic	6.629	5	4	5	1	1	1
7:127432561:A:T	rs11521053	7	127432561	T	A	0.4016	NA	0.991576	rs4731380	79		SND1	0	intronic	1.579	5	5	5	1	1	1
7:127436944:C:CT	rs36078891	7	127436944	CT	C	0.4533	NA	0.717303	rs4731380	79		SND1	0	intronic	1.783	NA	5	5	1	1	1
7:127438463:C:G	rs2402870	7	127438463	C	G	0.4066	NA	0.970821	rs4731380	79		SND1	0	intronic	3.53	4	2	5	1	1	1
7:127444154:C:CTGAGAAT	rs2308071	7	127444154	C	CTGAGAAT	0.4026	NA	0.987324	rs4731380	79		SND1	0	intronic	11.08	NA	4	5	1	1	1
7:127445594:A:G	rs10251548	7	127445594	A	G	0.4056	1.82805e-09	0.974981	rs4731380	79		SND1	0	intronic	7.352	5	4	5	1	1	1
7:127447499:A:T	rs325440	7	127447499	T	A	0.4016	NA	0.991576	rs4731380	79		SND1	0	intronic	0.515	3a	4	5	1	1	1
7:127450559:A:G	rs7785050	7	127450559	G	A	0.4066	1.54368e-09	0.970996	rs4731380	79		SND1	0	intronic	3.324	7	4	5	1	1	1
7:127452420:C:G	rs141450	7	127452420	C	G	0.4046	NA	0.987338	rs4731380	79		SND1	0	intronic	18.92	5	4	5	1	1	1
7:127457228:A:G	rs325442	7	127457228	A	G	0.4016	1.66637e-09	0.991576	rs4731380	79		SND1	0	intronic	7.182	5	4	5	1	1	1
7:127460455:C:T	rs325444	7	127460455	T	C	0.4026	6.69713e-09	0.987324	rs4731380	79		SND1	0	intronic	9.702	4	2	7	1	1	1
7:127461467:A:C	rs325445	7	127461467	C	A	0.4036	5.0278e-09	0.991536	rs4731380	79		SND1	0	intronic	2.416	5	5	5	1	1	1
7:127461770:TA:TAA	rs558458072	7	127461770	TA	TAA	0.4036	NA	0.983144	rs4731380	79		SND1	0	intronic	NA	NA	5	5	1	1	1
7:127464386:A:G	rs325446	7	127464386	G	A	0.4046	6.56358e-09	0.97903	rs4731380	79		SND1	0	intronic	1.205	6	5	15	1	1	1
7:127466608:A:C	rs325447	7	127466608	A	C	0.4046	6.08139e-09	0.987338	rs4731380	79		SND1	0	intronic	3.854	7	5	15	1	1	1
7:127469081:A:T	rs12531847	7	127469081	T	A	0.2813	1.80615e-11	0.641712	rs78066960	79		SND1	0	intronic	4.828	6	2	15	1	1	1
7:127472009:C:T	rs6969880	7	127472009	C	T	0.4085	5.05761e-09	0.971014	rs4731380	79		SND1	0	intronic	1.107	5	4	5	1	1	1
7:127475188:C:T	rs325451	7	127475188	C	T	0.4036	5.25013e-09	0.983144	rs4731380	79		SND1	0	intronic	9.262	6	4	5	1	1	1
7:127481278:A:G	rs917832	7	127481278	A	G	0.4026	4.03225e-09	0.987324	rs4731380	79		SND1	0	intronic	1.721	5	4	5	1	1	1
7:127481759:G:T	rs1860934	7	127481759	T	G	0.4026	3.82635e-09	0.987324	rs4731380	79		SND1	0	intronic	5.113	5	4	5	1	1	1
7:127482600:C:G	rs10251423	7	127482600	C	G	0.4016	NA	0.983152	rs4731380	79		SND1	0	intronic	1.628	7	4	5	1	1	1
7:127486390:C:T	rs3779530	7	127486390	T	C	0.4026	4.27912e-09	0.987324	rs4731380	79		SND1	0	intronic	4.455	NA	4	5	1	1	1
7:127486662:A:G	rs3779529	7	127486662	A	G	0.4026	4.29475e-09	0.987324	rs4731380	79		SND1	0	intronic	1.661	NA	4	5	1	1	1
7:127489607:A:C	rs1029927	7	127489607	A	C	0.4036	3.71769e-09	0.983144	rs4731380	79		SND1	0	intronic	5.132	5	4	5	1	1	1
7:127495198:A:G	rs12706816	7	127495198	G	A	0.2813	2.27415e-11	0.651026	rs78066960	79		SND1	0	intronic	2.17	7	5	5	1	1	1
7:127495797:C:T	rs7458839	7	127495797	C	T	0.2863	2.99258e-11	0.624537	rs78066960	79		SND1	0	intronic	3.473	6	4	5	1	1	1
7:127498839:A:T	rs1419968	7	127498839	T	A	0.3608	NA	0.846988	rs3757753	79		SND1	0	intronic	5.244	5	4	5	1	1	1
7:127499338:G:T	rs67827668	7	127499338	G	T	0.2813	2.54451e-11	0.641712	rs78066960	79		SND1	0	intronic	7.985	7	2	5	1	1	1
7:127501613:C:T	rs12706818	7	127501613	C	T	0.2803	2.20371e-11	0.644777	rs78066960	79		SND1	0	intronic	0.407	7	5	5	1	1	1
7:127505755:A:C	rs35154268	7	127505755	A	C	0.2803	2.58613e-11	0.655415	rs78066960	79		SND1	0	intronic	3.525	4	4	5	1	1	1
7:127506019:G:T	rs34026100	7	127506019	T	G	0.2803	2.74898e-11	0.655415	rs78066960	79		SND1	0	intronic	8.441	7	4	5	1	1	1
7:127506080:C:T	rs17151466	7	127506080	C	T	0.2823	3.16436e-11	0.646661	rs78066960	79		SND1	0	intronic	2.758	7	4	5	1	1	1
7:127506508:C:CT	rs35914615	7	127506508	C	CT	0.2823	NA	0.646661	rs78066960	79		SND1	0	intronic	2.781	NA	4	5	1	1	1
7:127509070:A:G	rs13231367	7	127509070	G	A	0.2813	1.65192e-11	0.649704	rs78066960	79		SND1	0	intronic	6.374	6	4	5	1	1	1
7:127510004:A:G	rs12706819	7	127510004	A	G	0.2823	4.0116e-11	0.646661	rs78066960	79		SND1	0	intronic	9.06	7	4	5	1	1	1
7:127511698:C:T	rs12706820	7	127511698	T	C	0.2813	2.86596e-11	0.641712	rs78066960	79		SND1	0	intronic	1.82	7	4	5	1	1	1
7:127511705:C:T	rs2896395	7	127511705	T	C	0.2823	0.00033826	0.62236	rs322733	79		SND1	0	intronic	4.318	7	4	5	1	1	1
7:127512125:C:T	rs13229973	7	127512125	T	C	0.2813	2.70524e-11	0.649704	rs78066960	79		SND1	0	intronic	0.142	6	4	5	1	1	1
7:127514193:A:G	rs7810024	7	127514193	G	A	0.2813	3.95577e-11	0.641712	rs78066960	79		SND1	0	intronic	0.17	4	4	5	1	1	1
7:127519278:A:T	rs1419970	7	127519278	T	A	0.2783	3.71995e-11	0.65365	rs78066960	79		SND1	0	intronic	8.767	5	5	5	1	1	1
7:127521056:C:G	rs7809182	7	127521056	C	G	0.2863	3.58246e-11	0.624537	rs78066960	79		SND1	0	intronic	2.404	7	5	5	1	1	1
7:127521693:A:T	rs12706821	7	127521693	A	T	0.2813	2.76636e-11	0.649704	rs78066960	79		SND1	0	intronic	5.085	6	5	5	1	1	1
7:127522473:G:GGAGAGGA	rs148281950	7	127522473	G	GGAGAGGA	0.2724	NA	0.60977	rs78066960	79		SND1	0	intronic	0.545	NA	4	5	1	1	1
7:127522715:G:GA	rs150373585	7	127522715	G	GA	0.2813	NA	0.649704	rs78066960	79		SND1	0	intronic	13.73	NA	4	5	1	1	1
7:127529679:A:AT	rs71522260	7	127529679	AT	A	0.2853	NA	0.62304	rs78066960	79		SND1	0	intronic	1.27	NA	4	5	1	1	1
7:127531213:C:G	rs17151488	7	127531213	G	C	0.2793	3.61278e-11	0.6505	rs78066960	79		SND1	0	intronic	1.787	4	3	5	1	1	1
7:127533338:C:T	rs975296	7	127533338	C	T	0.2813	3.51911e-12	0.651026	rs78066960	79		SND1	0	intronic	4.04	4	3	5	1	1	1
7:127533339:A:G	rs1345283	7	127533339	A	G	0.2823	2.91857e-12	0.646661	rs78066960	79		SND1	0	intronic	6.707	4	3	5	1	1	1
7:127539867:C:G	rs41464647	7	127539867	C	G	0.2793	3.20485e-11	0.6492	rs78066960	79		SND1	0	intronic	4.72	7	4	5	1	1	1
7:127540377:A:G	rs13246286	7	127540377	G	A	0.2793	4.62511e-11	0.6492	rs78066960	79		SND1	0	intronic	1.433	4	5	5	1	1	1
7:127540433:C:T	rs13246200	7	127540433	C	T	0.2813	5.38381e-11	0.641712	rs78066960	79		SND1	0	intronic	1.087	3a	4	5	1	1	1
7:127541656:A:C	rs17151507	7	127541656	A	C	0.2793	4.06062e-11	0.6505	rs78066960	79		SND1	0	intronic	0.287	5	2	5	1	1	1
7:127546472:A:G	rs1468701	7	127546472	A	G	0.2843	4.2632e-11	0.623736	rs78066960	79		SND1	0	intronic	1.409	5	4	5	1	1	1
7:127552023:A:C	rs12374870	7	127552023	C	A	0.03579	9.27116e-10	1	rs75278839	79		SND1	0	intronic	1.622	5	4	5	1	1	1
7:127553133:A:G	rs12706822	7	127553133	A	G	0.2803	3.41504e-11	0.655415	rs78066960	79		SND1	0	intronic	0.832	2c	5	5	1	1	1
7:127553442:A:G	rs12375023	7	127553442	A	G	0.2793	3.97404e-11	0.65983	rs78066960	79		SND1	0	intronic	5.966	5	4	5	1	1	1
7:127556617:A:G	rs17732677	7	127556617	A	G	0.3658	7.91256e-07	0.838543	rs3757753	79		SND1	0	intronic	5.92	5	5	5	1	1	1
7:127557493:C:T	rs10487499	7	127557493	T	C	0.2793	3.55799e-11	0.658541	rs78066960	79		SND1	0	intronic	4.942	7	5	5	1	1	1
7:127559921:C:T	rs7785596	7	127559921	T	C	0.2793	4.48089e-11	0.658541	rs78066960	79		SND1	0	intronic	0.878	6	5	5	1	1	1
7:127562736:C:T	rs3808082	7	127562736	T	C	0.3658	7.483e-07	0.838543	rs3757753	79		SND1	0	intronic	5.174	6	5	5	1	1	1
7:127565644:A:G	rs143672209	7	127565644	A	G	0.03579	1.08122e-09	1	rs75278839	79		SND1	0	intronic	0.104	6	5	5	1	1	1
7:127565818:A:G	rs4731386	7	127565818	A	G	0.3668	8.62519e-07	0.842088	rs3757753	79		SND1	0	intronic	2.313	7	5	5	1	1	1
7:127566478:C:T	rs12706823	7	127566478	C	T	0.2793	3.63963e-11	0.658541	rs78066960	79		SND1	0	intronic	3.013	7	5	5	1	1	1
7:127566637:A:G	rs9649512	7	127566637	G	A	0.2813	NA	0.649704	rs78066960	79		SND1	0	intronic	2.582	6	5	5	1	1	1
7:127566773:G:T	rs9649513	7	127566773	G	T	0.4145	NA	0.727164	rs3757753	79		SND1	0	intronic	0.055	6	5	5	1	1	1
7:127572826:A:G	rs13227201	7	127572826	G	A	0.2803	2.37488e-11	0.65411	rs78066960	79		SND1	0	intronic	0.119	5	4	5	1	1	1
7:127572977:A:G	rs77999825	7	127572977	G	A	0.03579	NA	1	rs75278839	79		SND1	0	intronic	6.553	5	4	5	1	1	1
7:127574211:T:TAA	rs10679036	7	127574211	TAA	T	0.3539	NA	0.793361	rs3757753	79		SND1	0	intronic	5.495	NA	4	5	1	1	1
7:127574396:C:T	rs75278839	7	127574396	C	T	0.03579	6.12289e-10	1	rs75278839	79		SND1	0	intronic	0.894	5	4	5	1	1	1
7:127577115:G:GAAT	rs66501636	7	127577115	GAAT	G	0.2942	NA	0.600842	rs78066960	79		SND1	0	intronic	11.06	NA	4	5	1	1	1
7:127581854:A:ACT	rs34884857	7	127581854	ACT	A	0.2793	NA	0.658541	rs78066960	79		SND1	0	intronic	18.71	NA	4	5	1	1	1
7:127584326:A:T	rs3808077	7	127584326	A	T	0.3658	NA	0.838543	rs3757753	79		SND1	0	intronic	16.17	5	1	5	1	1	1
7:127584722:C:T	rs12154492	7	127584722	C	T	0.2793	4.63449e-11	0.658541	rs78066960	79		SND1	0	intronic	14.84	6	2	5	1	1	1
7:127590914:A:G	rs741094	7	127590914	G	A	0.2793	5.59179e-11	0.658541	rs78066960	79		SND1	0	intronic	1.289	7	4	5	1	1	1
7:127591737:G:T	rs55660321	7	127591737	G	T	0.2793	3.52002e-11	0.658541	rs78066960	79		SND1	0	intronic	0.035	7	4	5	1	1	1
7:127593275:A:G	rs76805778	7	127593275	A	G	0.2853	NA	0.630967	rs78066960	79		SND1	0	intronic	1.167	6	4	5	1	1	1
7:127598059:C:T	rs35774036	7	127598059	C	T	0.3718	5.03365e-06	0.811227	rs3757753	79		SND1	0	intronic	4.853	3a	4	5	1	1	1
7:127600134:A:T	rs17676654	7	127600134	T	A	0.2445	4.65793e-09	0.674023	rs78066960	79		SND1	0	intronic	7.356	3a	4	5	1	1	1
7:127600378:C:T	rs10487502	7	127600378	C	T	0.2614	1.05653e-10	0.74608	rs78066960	79		SND1	0	intronic	11.72	7	4	5	1	1	1
7:127609516:C:T	rs12532894	7	127609516	C	T	0.2614	9.22697e-11	0.754983	rs78066960	79		SND1	0	intronic	0.778	6	4	5	1	1	1
7:127611358:A:G	rs73232968	7	127611358	G	A	0.2624	1.03267e-10	0.749829	rs78066960	79		SND1	0	intronic	2.962	6	4	5	1	1	1
7:127617122:C:T	rs1193336	7	127617122	C	T	0.3668	1.33415e-06	0.842088	rs3757753	79		SND1	0	intronic	6.371	5	2	5	1	1	1
7:127617772:C:G	rs12534918	7	127617772	C	G	0.2624	1.27498e-10	0.749829	rs78066960	79		SND1	0	intronic	0.073	6	4	5	1	1	1
7:127625636:A:G	rs3779526	7	127625636	A	G	0.3668	1.15011e-06	0.842088	rs3757753	79		SND1	0	intronic	2.178	NA	4	5	1	1	1
7:127636193:T:TA	rs574585285	7	127636193	T	TA	0.2614	NA	0.662685	rs78066960	79		SND1	0	intronic	1.497	NA	2	7	1	1	1
7:127637816:A:G	rs17151639	7	127637816	A	G	0.2674	2.25259e-10	0.726123	rs78066960	79		SND1	0	intronic	1.844	3a	4	5	1	1	1
7:127639414:C:T	rs1345509	7	127639414	T	C	0.3678	8.35359e-07	0.846438	rs3757753	79		SND1	0	intronic	10.03	7	4	5	1	1	1
7:127644308:A:AAT	rs10584342	7	127644308	AAT	A	0.2883	NA	0.629589	rs322733	79		SND1	0	intronic	11.03	NA	2	5	1	1	1
7:127645852:A:G	rs17151653	7	127645852	A	G	0.2634	1.4389e-10	0.745385	rs78066960	79		SND1	0	intronic	0.402	2b	4	5	1	1	1
7:127650101:C:T	rs78373887	7	127650101	T	C	0.03579	1.34139e-09	0.944337	rs75278839	79		SND1	0	intronic	14.28	5	4	5	1	1	1
7:127650884:C:G	rs6948605	7	127650884	G	C	0.2634	1.30507e-10	0.745385	rs78066960	79		SND1	0	intronic	9.093	5	4	5	1	1	1
7:127651281:C:T	rs73232972	7	127651281	T	C	0.2634	6.80196e-11	0.745385	rs78066960	79		SND1	0	intronic	14.32	5	4	5	1	1	1
7:127656574:C:T	rs1362898	7	127656574	C	T	0.2654	7.60694e-11	0.73605	rs78066960	79		SND1	0	intronic	6.199	4	4	5	1	1	1
7:127658704:C:G	rs3808061	7	127658704	C	G	0.3678	NA	0.838401	rs3757753	79		SND1	0	intronic	13.77	4	2	5	1	1	1
7:127659290:A:G	rs17151668	7	127659290	G	A	0.2634	6.97163e-11	0.745385	rs78066960	79		SND1	0	intronic	4.037	5	2	5	1	1	1
7:127660351:A:G	rs7805021	7	127660351	A	G	0.2634	7.79038e-11	0.745385	rs78066960	79		SND1	0	intronic	4.961	4	4	5	1	1	1
7:127660620:C:T	rs6973092	7	127660620	C	T	0.3668	1.07296e-06	0.842088	rs3757753	79		SND1	00:00:00	intronic	5.272	4	4	5	1	1	1
7:127660763:C:T	rs6467157	7	127660763	T	C	0.2833	3.49872e-06	0.631659	rs78066960	79		SND1	00:00:00	intronic	5.475	7	4	5	1	1	1
7:127666089:C:T	rs3823995	7	127666089	T	C	0.3648	NA	0.849509	rs3757753	79		SND1	00:00:00	intronic	2.027	NA	2	5	1	1	1
7:127668769:G:T	rs117070316	7	127668769	G	T	0.03678	NA	0.972494	rs75278839	79		SND1:LRRC4	00:00:00	exonic	21.9	5	1	5	1	1	1
7:127669857:A:T	rs3823994	7	127669857	A	T	0.2744	NA	0.691873	rs322733	79		SND1:LRRC4	00:00:00	exonic	15.68	5	1	5	1	1	1
7:127672675:A:G	rs3735634	7	127672675	G	A	0.2734	4.81951e-07	0.687701	rs322733	79		SND1	00:00:00	intronic	8.119	NA	1	1	1	1	1
7:127674026:A:G	rs58489175	7	127674026	A	G	0.2694	7.929e-14	0.759403	rs78066960	79		SND1	0	intronic	2.163	5	4	5	1	1	1
7:127675641:C:G	rs12155421	7	127675641	C	G	0.2644	4.91324e-13	0.77593	rs78066960	79		SND1	0	intronic	1.943	5	5	5	1	1	1
7:127678741:G:GTT	rs538660678	7	127678741	G	GTT	0.2684	NA	0.764451	rs78066960	79		SND1	0	intronic	6.156	NA	5	5	1	1	1
7:127679062:C:G	rs73238078	7	127679062	C	G	0.2654	2.27883e-13	0.779787	rs78066960	79		SND1	0	intronic	5.466	5	5	5	1	1	1
7:127680203:A:AGCCCAGGCT	rs139802577	7	127680203	AGCCCAGGCT	A	0.2644	NA	0.784488	rs78066960	79		SND1	0	intronic	9.582	NA	5	5	1	1	1
7:127681555:C:T	rs6953231	7	127681555	C	T	0.2644	1.83641e-13	0.784488	rs78066960	79		SND1	0	intronic	7.041	4	4	5	1	1	1
7:127681703:G:T	rs17151682	7	127681703	T	G	0.2644	1.5902e-13	0.784488	rs78066960	79		SND1	0	intronic	8.781	5	2	5	1	1	1
7:127682119:A:G	rs117123883	7	127682119	A	G	0.03678	2.23507e-09	0.972494	rs75278839	79		SND1	0	intronic	10.7	5	2	5	1	1	1
7:127688150:A:G	rs4731392	7	127688150	A	G	0.3101	NA	0.898697	rs78066960	79		SND1	0	intronic	1.467	7	5	5	1	1	1
7:127688625:A:G	rs6962635	7	127688625	G	A	0.2654	1.53684e-13	0.779787	rs78066960	79		SND1	0	intronic	10.84	7	4	5	1	1	1
7:127694031:A:G	rs68030304	7	127694031	A	G	0.2773	1.73744e-07	0.689977	rs322733	79		SND1	0	intronic	17.05	7	4	5	1	1	1
7:127699186:A:G	rs12533765	7	127699186	A	G	0.2704	1.59311e-14	0.808676	rs78066960	79		SND1	0	intronic	0.357	5	2	5	1	1	1
7:127702283:A:G	rs73238088	7	127702283	A	G	0.2684	4.98554e-14	0.819408	rs78066960	79		SND1	0	intronic	2.011	7	4	5	1	1	1
7:127702448:A:G	rs17151707	7	127702448	G	A	0.2684	5.01739e-14	0.819408	rs78066960	79		SND1	0	intronic	4.015	6	4	5	1	1	1
7:127704270:A:G	rs765967	7	127704270	A	G	0.3907	1.03718e-07	0.843503	rs3757753	79		SND1	0	intronic	1.968	NA	4	5	1	1	1
7:127705174:C:T	rs3808055	7	127705174	C	T	0.3897	1.01582e-07	0.848151	rs3757753	79		SND1	0	intronic	4.783	NA	4	5	1	1	1
7:127706681:G:T	rs3757755	7	127706681	G	T	0.3509	1.34529e-10	0.9681	rs3757753	79		SND1	0	intronic	15.16	NA	4	5	1	1	1
7:127707035:C:T	rs3757753	7	127707035	C	T	0.3588	1.21628e-10	1	rs3757753	79		SND1	0	intronic	0.243	NA	4	5	1	1	1
7:127707953:C:CT	rs61310288	7	127707953	CT	C	0.3082	NA	0.953526	rs78066960	79		SND1	0	intronic	7.694	NA	4	5	1	1	1
7:127711117:C:T	rs322839	7	127711117	T	C	0.3439	5.04717e-10	0.917105	rs3757753	79		SND1	0	intronic	5.03	4	4	5	1	1	1
7:127711686:A:G	rs322838	7	127711686	A	G	0.3439	5.44628e-10	0.917105	rs3757753	79		SND1	0	intronic	4.932	5	2	5	1	1	1
7:127712061:C:T	rs322836	7	127712061	C	T	0.34	1.98596e-10	0.92592	rs3757753	79		SND1	0	intronic	3.056	5	4	5	1	1	1
7:127712094:C:G	rs322835	7	127712094	G	C	0.3429	4.90778e-10	0.913437	rs3757753	79		SND1	0	intronic	5.352	5	4	5	1	1	1
7:127712244:A:G	rs322834	7	127712244	G	A	0.3539	1.18489e-09	0.955978	rs3757753	79		SND1	0	intronic	0.471	5	4	5	1	1	1
7:127714418:A:G	rs178734	7	127714418	G	A	0.3519	1.56165e-10	0.971993	rs3757753	79		SND1	0	intronic	2.185	5	4	5	1	1	1
7:127714491:A:G	rs225241	7	127714491	G	A	0.3519	1.46307e-10	0.971993	rs3757753	79		SND1	0	intronic	0.54	5	4	5	1	1	1
7:127715165:A:C	rs322833	7	127715165	A	C	0.3608	6.94288e-10	0.983973	rs3757753	79		SND1	0	intronic	12.05	5	4	4	1	1	1
7:127715249:A:AG	rs11432179	7	127715249	AG	A	0.3429	NA	0.913437	rs3757753	79		SND1	0	intronic	12.76	NA	4	4	1	1	1
7:127715902:C:T	rs322832	7	127715902	T	C	0.3608	5.94237e-10	0.983973	rs3757753	79		SND1	0	intronic	1.484	4	2	4	1	1	1
7:127716892:A:G	rs78066960	7	127716892	G	A	0.3002	8.81586e-17	1	rs78066960	79		SND1	0	intronic	6.191	5	4	4	1	1	1
7:127717654:C:G	rs322831	7	127717654	C	G	0.3429	5.39559e-10	0.913437	rs3757753	79		SND1	0	intronic	4.757	5	4	4	1	1	1
7:127719947:A:G	rs322828	7	127719947	G	A	0.34	3.36072e-10	0.92592	rs3757753	79		SND1	0	intronic	1.607	6	4	4	1	1	1
7:127720524:G:T	rs322827	7	127720524	G	T	0.34	1.32521e-10	0.92592	rs3757753	79		SND1	0	intronic	1.826	NA	4	5	1	1	1
7:127720923:C:T	rs322826	7	127720923	T	C	0.3579	1.58963e-10	0.99595	rs3757753	79		SND1	0	intronic	3.615	5	4	4	1	1	1
7:127722843:A:G	rs147349805	7	127722843	A	G	0.03678	4.19778e-09	0.972494	rs75278839	79		SND1	0	intronic	4.753	4	4	4	1	1	1
7:127730769:A:G	rs73239704	7	127730769	G	A	0.3012	4.22029e-16	0.995262	rs78066960	79		SND1	0	intronic	0.164	5	4	4	1	1	1
7:127732380:A:T	rs3204548	7	127732380	T	A	0.2922	1.23469e-13	0.854322	rs78066960	79		SND1	0	UTR3	0.563	5	4	4	1	1	1
7:127733822:A:C	rs17151739	7	127733822	C	A	0.2932	2.08147e-16	0.939029	rs78066960	79		SND1	1160	intergenic	1.077	5	4	4	1	1	1
7:127737229:G:T	rs12537331	7	127737229	G	T	0.2942	1.06879e-16	0.93455	rs78066960	79		SND1	4567	intergenic	2.469	5	4	5	1	1	1
7:127740108:C:T	rs73239706	7	127740108	C	T	0.2903	7.72706e-15	0.953563	rs78066960	79		SND1	7446	intergenic	0.293	7	5	5	1	1	1
7:127742468:A:C	rs73239710	7	127742468	C	A	0.2903	2.69905e-15	0.953563	rs78066960	79		SND1	9806	intergenic	12.71	4	4	5	1	1	1
7:127743022:G:T	rs12534062	7	127743022	T	G	0.3032	6.75412e-16	0.976235	rs78066960	79		SND1	10360	intergenic	5.127	4	5	5	0	1	1
7:127744506:A:ACCC	rs144240527	7	127744506	A	ACCC	0.2932	NA	0.920516	rs78066960	79		SND1	11844	NA	5.702	NA	1	10	0	1	1
7:127744506:A:C	rs322814	7	127744506	A	C	0.166	NA	0.920516	rs78066960	79		SND1	11844	intergenic	6.293	3a	1	10	0	1	1
7:127751992:A:G	rs111872816	7	127751992	G	A	0.03678	3.2087e-08	0.972494	rs75278839	79		SND1	19330	intergenic	0.017	5	5	14	0	1	1
7:127755904:C:T	rs12154534	7	127755904	C	T	0.2992	1.2701e-15	0.938019	rs78066960	79		SND1	23242	intergenic	2.298	5	2	15	0	1	1
7:127758567:A:T	rs322779	7	127758567	A	T	0.2773	3.82181e-08	0.797179	rs322733	79		SND1	25905	intergenic	5.079	5	5	14	0	1	1
7:127760072:C:CA	rs35855716	7	127760072	CA	C	0.2763	NA	0.741362	rs322733	79		SND1	27410	intergenic	0.636	NA	5	14	0	0	1
7:127767911:C:T	rs12537840	7	127767911	C	T	0.2932	3.57947e-16	0.881578	rs78066960	79		SND1	35249	intergenic	1.821	7	5	14	0	1	1
7:127775129:A:G	rs56266490	7	127775129	A	G	0.2932	4.15876e-15	0.862745	rs78066960	79		SND1	42467	intergenic	8.725	5	1	12	0	1	1
7:127777890:C:T	rs322748	7	127777890	T	C	0.2604	3.57945e-09	0.979853	rs322733	79		SND1	45228	intergenic	5.471	6	12	14	0	1	1
7:127778243:A:AG	rs200076834	7	127778243	A	AG	0.2913	NA	0.872348	rs78066960	79		SND1	45581	intergenic	0.935	NA	13	14	0	1	1
7:127780401:C:T	rs322744	7	127780401	C	T	0.2614	1.43046e-09	0.974855	rs322733	79		SND1	47739	intergenic	10.26	6	9	14	0	1	1
7:127780890:A:G	rs56209514	7	127780890	G	A	0.2922	1.66479e-15	0.867872	rs78066960	79		SND1	48228	intergenic	0.106	7	9	14	0	1	1
7:127783564:C:T	rs12537481	7	127783564	T	C	0.2922	1.14885e-15	0.867872	rs78066960	79		SND1	50902	intergenic	0.624	5	9	14	0	1	1
7:127786919:C:T	rs322733	7	127786919	C	T	0.2604	1.40655e-09	1	rs322733	79		SND1	54257	intergenic	1.798	6	5	14	0	1	1
7:127789196:C:G	rs53125	7	127789196	G	C	0.2624	1.61661e-06	0.678472	rs322733	79		SND1	56534	intergenic	5.035	5	5	14	0	1	1
7:127790172:C:T	rs10254438	7	127790172	C	T	0.2624	8.51914e-13	1	rs10254438	79		SND1	57510	intergenic	10.41	7	4	14	0	1	1
7:127791385:A:G	rs62484024	7	127791385	G	A	0.2614	3.37513e-12	0.994847	rs10254438	79		MIR129-1	56538	intergenic	0.08	5	2	14	0	1	1
7:127791555:C:T	rs17679136	7	127791555	T	C	0.2614	2.96843e-12	0.994847	rs10254438	79		MIR129-1	56368	intergenic	2.811	5	5	14	0	1	1
7:127791694:C:CAA	rs76242737	7	127791694	CAA	C	0.2614	NA	0.994847	rs10254438	79		MIR129-1	56229	intergenic	1.74	NA	5	14	0	1	1
7:127792065:C:T	rs62484025	7	127792065	T	C	0.2614	NA	0.994847	rs10254438	79		MIR129-1	55858	intergenic	0.093	7	5	14	0	1	1
7:127792094:A:G	rs62484026	7	127792094	G	A	0.2594	8.05512e-10	0.984589	rs10254438	79		MIR129-1	55829	intergenic	0.759	7	5	14	0	1	1
7:127792172:A:G	rs113765100	7	127792172	G	A	0.2584	NA	0.979517	rs10254438	79		MIR129-1	55751	intergenic	2.763	7	5	14	0	0	1
7:127792202:A:G	rs111528598	7	127792202	G	A	0.2604	2.37119e-12	0.989702	rs10254438	79		MIR129-1	55721	intergenic	0.959	7	5	14	0	1	1
7:127792460:G:GT	rs113513611	7	127792460	G	GT	0.2614	NA	0.994847	rs10254438	79		MIR129-1	55463	intergenic	2.702	NA	5	14	0	1	1
7:127793487:G:GT	rs577313756	7	127793487	G	GT	0.2117	NA	0.625461	rs10254438	79		MIR129-1	54436	intergenic	0.119	NA	5	14	0	0	1
7:127793761:G:T	rs6965344	7	127793761	T	G	0.2624	2.69001e-12	0.989661	rs10254438	79		MIR129-1	54162	intergenic	4.564	7	5	14	0	1	1
7:127794769:A:T	rs17735893	7	127794769	T	A	0.2694	1.96503e-11	0.945829	rs10254438	79		MIR129-1	53154	intergenic	13.38	3a	5	14	0	1	1
7:127795307:C:G	rs28558944	7	127795307	G	C	0.2694	NA	0.945829	rs10254438	79		MIR129-1	52616	intergenic	2.541	5	5	14	0	1	1
7:127795350:A:G	rs28625157	7	127795350	G	A	0.2684	3.54153e-11	0.940794	rs10254438	79		MIR129-1	52573	intergenic	8.599	5	5	14	0	1	1
7:127795455:A:G	rs17679208	7	127795455	A	G	0.2694	3.3404e-11	0.945829	rs10254438	79		MIR129-1	52468	intergenic	1.752	4	5	14	0	1	1
7:127795499:A:G	rs10447853	7	127795499	G	A	0.2694	3.33791e-11	0.945829	rs10254438	79		MIR129-1	52424	intergenic	9.697	4	5	14	0	1	1
7:127795804:C:T	rs10447854	7	127795804	T	C	0.2694	3.60517e-11	0.945829	rs10254438	79		MIR129-1	52119	intergenic	5.803	4	5	14	0	1	1
7:127795851:C:CACA	rs553594555	7	127795851	C	CACA	0.2694	NA	0.945829	rs10254438	79		MIR129-1	52072	intergenic	3.314	NA	5	14	0	1	1
7:127796040:C:T	rs73226626	7	127796040	C	T	0.2684	3.31341e-11	0.940794	rs10254438	79		MIR129-1	51883	intergenic	5.632	7	5	14	0	1	1
7:127796054:A:G	rs10447855	7	127796054	A	G	0.2684	3.2983e-11	0.940794	rs10254438	79		MIR129-1	51869	intergenic	1.033	7	5	14	0	1	1
7:127796159:C:T	rs181472855	7	127796159	T	C	0.2694	NA	0.945829	rs10254438	79		MIR129-1	51764	intergenic	0.245	6	5	14	0	1	1
7:127796200:A:G	rs148165862	7	127796200	A	G	0.2694	NA	0.945829	rs10254438	79		MIR129-1	51723	intergenic	2.089	6	5	14	0	1	1
7:127796218:A:C	rs144137542	7	127796218	C	A	0.2694	NA	0.945829	rs10254438	79		MIR129-1	51705	intergenic	0.946	7	5	14	0	1	1
7:127796484:G:T	rs62484029	7	127796484	T	G	0.2694	5.73687e-11	0.945829	rs10254438	79		MIR129-1	51439	intergenic	3.425	6	5	14	0	1	1
7:127796499:A:C	rs62484030	7	127796499	A	C	0.2694	6.35205e-11	0.945829	rs10254438	79		MIR129-1	51424	intergenic	0.07	7	5	14	0	1	1
7:127796530:C:G	rs62484031	7	127796530	C	G	0.2694	4.18662e-11	0.945829	rs10254438	79		MIR129-1	51393	intergenic	1.694	6	5	14	0	1	1
7:127796542:G:T	rs79730037	7	127796542	T	G	0.2694	3.58822e-11	0.945829	rs10254438	79		MIR129-1	51381	intergenic	3.283	6	5	14	0	1	1
7:127796613:A:G	rs28692983	7	127796613	A	G	0.2694	3.04397e-11	0.945829	rs10254438	79		MIR129-1	51310	intergenic	3.739	7	5	14	0	1	1
7:127796789:C:T	rs28399051	7	127796789	T	C	0.2704	2.57549e-11	0.941525	rs10254438	79		MIR129-1	51134	intergenic	4.687	6	5	14	0	1	1
7:127796804:A:G	rs28541365	7	127796804	A	G	0.2704	4.09175e-11	0.941525	rs10254438	79		MIR129-1	51119	intergenic	2.578	7	5	14	0	1	1
7:127796821:C:T	rs28566925	7	127796821	T	C	0.2704	3.43812e-11	0.941525	rs10254438	79		MIR129-1	51102	intergenic	6.877	7	5	14	0	1	1
7:127796952:C:T	rs17735958	7	127796952	C	T	0.2704	1.33406e-11	0.941525	rs10254438	79		MIR129-1	50971	intergenic	10.06	5	5	14	0	1	1
7:127797148:C:T	rs62484032	7	127797148	T	C	0.2694	1.95018e-11	0.945829	rs10254438	79		MIR129-1	50775	intergenic	1.273	5	5	14	0	1	1
7:127797354:A:G	rs6975863	7	127797354	G	A	0.2694	1.44101e-11	0.945829	rs10254438	79		MIR129-1	50569	intergenic	3.487	7	5	14	0	1	1
7:127798973:A:G	rs10269842	7	127798973	G	A	0.2763	3.78791e-10	0.727819	rs10254438	79		MIR129-1	48950	intergenic	0.372	7	5	14	0	1	1
7:127799341:C:T	rs56340588	7	127799341	T	C	0.2744	3.28233e-10	0.734515	rs10254438	79		MIR129-1	48582	intergenic	3.178	7	5	14	0	1	1
7:127801247:C:T	rs62484033	7	127801247	C	T	0.2724	2.26107e-10	0.725777	rs10254438	79		MIR129-1	46676	intergenic	8	5	5	14	0	1	1
7:127802621:A:G	rs62484034	7	127802621	G	A	0.2744	2.6236e-10	0.71911	rs10254438	79		MIR129-1	45302	intergenic	0.165	5	5	14	0	1	1
7:127804578:A:C	rs4731407	7	127804578	C	A	0.2744	NA	0.71911	rs10254438	79		MIR129-1	43345	intergenic	4.236	5	2	13	0	1	1
7:127805907:C:T	rs62484035	7	127805907	C	T	0.2744	2.62877e-10	0.71911	rs10254438	79		MIR129-1	42016	intergenic	2.083	5	5	13	0	1	1
7:127806005:C:T	rs12155383	7	127806005	C	T	0.2734	2.54832e-10	0.714798	rs10254438	79		MIR129-1	41918	intergenic	6.222	4	5	13	0	1	1
7:127806173:C:T	rs12155392	7	127806173	C	T	0.2734	2.51353e-10	0.714798	rs10254438	79		MIR129-1	41750	intergenic	8.298	4	5	13	0	1	1
7:127825806:T:TAC	7:127825806:T:TAC	7	127825806	T	TAC	0.02386	NA	0.614646	rs10254438	79		MIR129-1	22117	intergenic	2.169	NA	7	14	0	1	1
7:127825806:T:TACAC	7:127825806:T:TACAC	7	127825806	T	TACAC	0.2177	NA	0.614646	rs10254438	79		MIR129-1	22117	NA	2.068	NA	7	14	0	0	1
7:127825806:T:TACACAC	7:127825806:T:TACACAC	7	127825806	T	TACACAC	0.2952	NA	0.614646	rs10254438	79		MIR129-1	22117	NA	1.971	NA	7	14	0	0	1
7:127833995:G:T	rs6976221	7	127833995	T	G	0.2654	6.9383e-10	0.810308	rs4731413	79		MIR129-1	13928	intergenic	0.957	6	5	14	0	0	1
7:127834916:C:T	rs4731412	7	127834916	T	C	0.1004	2.75381e-08	1	rs4731412	79		MIR129-1	13007	intergenic	3.772	3a	5	9	0	1	1
7:127836132:A:G	rs4731413	7	127836132	G	A	0.2276	1.31593e-10	1	rs4731413	79		MIR129-1	11791	intergenic	4.573	5	5	9	0	1	1
7:127837247:C:T	rs62481064	7	127837247	T	C	0.2336	3.35688e-10	0.967377	rs4731413	79		MIR129-1	10676	intergenic	3.309	5	5	14	0	1	1
7:127839710:G:T	rs6966236	7	127839710	T	G	0.2326	4.80687e-10	0.961791	rs4731413	79		MIR129-1	8213	intergenic	2.87	6	5	14	0	1	1
7:127841626:A:C	rs4728092	7	127841626	C	A	0.2753	3.39966e-09	0.935587	rs4731415	79		MIR129-1	6297	intergenic	8.395	4	1	11	0	1	1
7:127843398:C:G	rs59299413	7	127843398	G	C	0.2644	1.20223e-09	0.985621	rs4731415	79		MIR129-1	4525	intergenic	4.186	5	2	13	0	1	1
7:127844057:A:G	rs4731415	7	127844057	G	A	0.2614	7.55677e-10	1	rs4731415	79		MIR129-1	3866	intergenic	0.83	5	5	13	0	1	1
7:127846470:C:T	rs35589574	7	127846470	C	T	0.2634	2.05627e-07	0.796408	rs4731415	79		MIR129-1	1453	intergenic	0.539	4	5	14	0	1	1
7:127851628:A:G	rs7778167	7	127851628	G	A	0.2664	1.00491e-07	0.779577	rs4731415	79		MIR129-1	3631	intergenic	2.959	5	5	14	0	0	1
8:27406353:A:T	rs55986679	8	27406353	A	T	0.1879	1.50365e-07	0.8526	rs11780834	80		EPHX2	3271	intergenic	1.765	7	4	15	1	1	0
8:27407375:C:T	rs35132097	8	27407375	C	T	0.168	NA	0.971802	rs11780834	80		EPHX2	4293	intergenic	0.65	7	5	15	1	1	0
8:27411100:G:T	rs149467044	8	27411100	T	G	0.168	NA	0.985882	rs11780834	80		GULOP	6690	intergenic	2.947	7	5	15	1	1	0
8:27411792:A:G	rs11782089	8	27411792	G	A	0.168	NA	0.985882	rs11780834	80		GULOP	5998	intergenic	2.117	6	5	15	1	1	0
8:27412605:A:G	rs113623975	8	27412605	A	G	0.1183	4.21083e-10	0.770136	rs73229090	80		GULOP	5185	intergenic	0.905	6	5	15	1	1	0
8:27412953:A:G	rs7839435	8	27412953	G	A	0.169	4.58291e-08	0.978808	rs11780834	80		GULOP	4837	intergenic	1.322	6	5	15	1	1	0
8:27413973:G:GCA	rs140606663	8	27413973	G	GCA	0.168	NA	0.985882	rs11780834	80		GULOP	3817	intergenic	0.186	NA	4	15	0	1	0
8:27413986:C:T	rs56223946	8	27413986	C	T	0.1103	6.13451e-10	0.762084	rs73229090	80		GULOP	3804	intergenic	1.227	6	4	15	0	1	0
8:27415350:A:C	rs73227362	8	27415350	A	C	0.1879	3.4166e-08	0.865025	rs11780834	80		GULOP	2440	intergenic	2.88	5	4	15	0	1	0
8:27416122:A:G	rs59339059	8	27416122	A	G	0.1889	3.20729e-08	0.871914	rs11780834	80		GULOP	1668	intergenic	0.378	5	2	15	0	1	0
8:27418429:C:T	rs11776293	8	27418429	C	T	0.169	1.88775e-08	0.992921	rs11780834	80		GULOP	0	ncRNA_intronic	0.313	5	4	15	0	1	0
8:27418747:A:G	rs11780592	8	27418747	A	G	0.171	2.30435e-08	0.978856	rs11780834	80		GULOP	0	ncRNA_intronic	1.308	1f	4	15	0	1	0
8:27419603:A:G	rs11780834	8	27419603	A	G	0.17	8.03593e-09	1	rs11780834	80		GULOP	0	ncRNA_intronic	6.976	7	4	15	0	1	0
8:27419807:C:T	rs11778040	8	27419807	C	T	0.1879	1.29036e-09	0.865025	rs11780834	80		GULOP	0	ncRNA_intronic	0.384	6	4	15	0	1	0
8:27424696:C:T	rs59724122	8	27424696	C	T	0.1541	1.40824e-10	0.835837	rs11780834	80		GULOP	0	ncRNA_intronic	0.005	7	4	15	0	1	0
8:27424884:T:TCTC	rs35969949	8	27424884	TCTC	T	0.1551	NA	0.842287	rs11780834	80		GULOP	0	ncRNA_intronic	2.3	NA	4	15	0	1	0
8:27425314:A:G	rs7838316	8	27425314	G	A	0.1551	1.44386e-10	0.842287	rs11780834	80		GULOP	0	ncRNA_intronic	5.249	6	4	15	0	1	0
8:27425349:C:T	rs11783093	8	27425349	C	T	0.1541	1.38473e-10	0.835837	rs11780834	80		GULOP	0	ncRNA_intronic	0.044	7	4	15	0	1	0
8:27426077:A:T	rs1565735	8	27426077	T	A	0.1998	1.25625e-09	1	rs1565735	80		GULOP	0	ncRNA_intronic	13.28	5	5	15	0	1	0
8:27429730:A:G	rs937220	8	27429730	G	A	0.2575	1.20556e-07	0.709203	rs11777131	80		GULOP	0	ncRNA_intronic	9.581	NA	4	15	0	1	0
8:27436236:GTTTGT:GTTTGTTTTGTTTTGT	8:27436236:GTTTGT:GTTTGTTTTGTTTTGT	8	27436236	GTTTGT	GTTTGTTTTGTTTTGT	0.1531	NA	0.842893	rs11780834	80		GULOP	0	ncRNA_intronic	NA	NA	5	15	0	1	1
8:27436236:GTTTGT:GTTTGTTTTGT	8:27436236:GTTTGT:GTTTGTTTTGT	8	27436236	GTTTGT	GTTTGTTTTGT	0.000994	NA	0.842893	rs11780834	80		GULOP	0	ncRNA_intronic	NA	NA	5	15	0	0	1
8:27436236:G:GTTTGT	rs140683899	8	27436236	GTTTGT	G	0.1024	NA	0.842893	rs11780834	80		GULOP	0	ncRNA_intronic	0.697	NA	5	15	0	0	1
8:27436500:A:G	rs56372821	8	27436500	G	A	0.1551	4.43599e-10	0.842287	rs11780834	80		GULOP	0	ncRNA_intronic	0.05	6	5	15	0	1	1
8:27437573:C:T	rs111659883	8	27437573	C	T	0.2336	NA	0.983744	rs6558008	80		GULOP	0	ncRNA_intronic	2.419	5	4	15	0	1	1
8:27438306:A:C	rs6558008	8	27438306	A	C	0.2366	3.87939e-10	1	rs6558008	80		GULOP	0	ncRNA_intronic	3.271	4	5	15	0	1	1
8:27442064:A:G	rs7844965	8	27442064	G	A	0.2316	1.72927e-09	0.940454	rs6558008	80		GULOP	0	ncRNA_intronic	0.168	3a	2	15	0	1	1
8:27442127:A:C	rs73229090	8	27442127	C	A	0.1133	4.3439e-11	1	rs73229090	80		GULOP	0	ncRNA_intronic	1.273	4	2	15	0	1	1
8:27442329:C:T	rs73229093	8	27442329	C	T	0.1531	2.36329e-09	0.801919	rs11780834	80		GULOP	0	ncRNA_intronic	7.634	2a	2	15	0	1	1
8:27444641:C:G	rs28661845	8	27444641	G	C	0.2614	1.83524e-06	0.776728	rs11777131	80		GULOP	0	ncRNA_intronic	0.615	5	4	15	1	1	1
8:27444749:A:G	rs28361904	8	27444749	G	A	0.2614	1.9357e-06	0.776728	rs11777131	80		GULOP	0	ncRNA_intronic	0.216	7	4	15	1	1	1
8:27446900:C:G	rs10503813	8	27446900	C	G	0.2614	2.36661e-06	0.776728	rs11777131	80		GULOP	309	downstream	0.007	7	5	15	1	1	1
8:27446980:A:G	rs28633173	8	27446980	A	G	0.2614	1.79942e-06	0.776728	rs11777131	80		GULOP	389	downstream	6.188	7	5	15	1	1	1
8:27447024:C:T	rs12680584	8	27447024	C	T	0.2614	2.09622e-06	0.776728	rs11777131	80		GULOP	433	downstream	2.504	6	5	15	1	1	1
8:27448729:C:T	rs7012010	8	27448729	T	C	0.2813	2.97966e-06	0.700162	rs11777131	80		GULOP	2138	intergenic	0.184	5	5	14	1	1	1
8:27448888:C:T	rs7012217	8	27448888	T	C	0.3091	6.80304e-05	0.616245	rs11777131	80		GULOP	2297	intergenic	0.941	5	5	14	1	1	1
8:27449192:C:T	rs56031191	8	27449192	T	C	0.2614	1.59788e-06	0.776728	rs11777131	80		GULOP	2601	intergenic	2.55	7	5	14	1	1	1
8:27449974:A:T	rs73229095	8	27449974	A	T	0.2614	1.45713e-06	0.776728	rs11777131	80		GULOP	3383	intergenic	4.117	4	1	1	1	1	1
8:27450073:A:G	rs17057438	8	27450073	G	A	0.3082	6.90666e-05	0.624882	rs11777131	80		GULOP	3482	intergenic	7.528	4	1	2	1	1	1
8:27450251:A:G	rs10111053	8	27450251	G	A	0.2614	1.53631e-06	0.776728	rs11777131	80		GULOP	3660	intergenic	3.931	4	1	7	1	1	1
8:27451606:C:T	rs10088244	8	27451606	C	T	0.2614	1.3065e-06	0.776728	rs11777131	80		CLU	2827	intergenic	0.083	7	5	5	1	1	1
8:27451719:C:T	rs10091215	8	27451719	C	T	0.2624	1.02273e-06	0.774355	rs11777131	80		CLU	2714	intergenic	2.162	7	5	5	1	1	1
8:27451727:A:G	rs7817366	8	27451727	A	G	0.3111	3.49607e-05	0.618783	rs11777131	80		CLU	2706	intergenic	0.325	7	5	5	1	1	1
8:27452044:G:T	rs7821500	8	27452044	T	G	0.3101	3.63704e-05	0.619104	rs11777131	80		CLU	2389	intergenic	1.133	7	4	5	1	1	1
8:27452504:C:T	rs10092082	8	27452504	C	T	0.2614	1.25699e-06	0.776728	rs11777131	80		CLU	1929	intergenic	1.304	4	2	5	1	1	1
8:27453579:A:G	rs35236974	8	27453579	A	G	0.161	1.06662e-08	0.714557	rs11780834	80		CLU	854	downstream	3.739	4	2	5	1	1	1
8:27453762:C:T	rs11777131	8	27453762	C	T	0.2147	2.79854e-08	1	rs11777131	80		CLU	671	downstream	1.416	4	2	5	1	1	1
8:27454682:A:G	rs9331950	8	27454682	G	A	0.2147	3.00581e-08	0.976642	rs11777131	80		CLU	0	UTR3	8.654	NA	4	5	1	1	1
8:27458104:C:G	rs9331931	8	27458104	G	C	0.2594	1.27569e-06	0.720364	rs11777131	80		CLU	0	intronic	5.352	3a	4	4	1	1	1
8:27458294:G:T	rs9331930	8	27458294	T	G	0.2614	2.22359e-06	0.712553	rs11777131	80		CLU	0	intronic	2.874	NA	4	4	1	1	1
8:27459205:A:C	rs60056423	8	27459205	C	A	0.2594	1.58386e-06	0.720364	rs11777131	80		CLU	0	intronic	3.026	6	4	5	1	1	1
8:27459640:A:G	rs66969288	8	27459640	G	A	0.2594	1.47553e-06	0.720364	rs11777131	80		CLU	0	intronic	5.028	4	4	5	1	1	1
8:27460185:A:G	rs7812347	8	27460185	G	A	0.2614	2.57626e-06	0.712553	rs11777131	80		CLU	0	intronic	0.189	6	4	5	1	1	1
8:27462008:C:G	rs28541694	8	27462008	C	G	0.2594	1.33055e-06	0.720364	rs11777131	80		CLU	0	intronic	0.715	6	4	4	1	1	1
8:27464244:C:T	rs9331905	8	27464244	T	C	0.2604	1.75979e-06	0.716446	rs11777131	80		CLU	0	intronic	3.397	NA	4	5	1	1	1
8:27467183:A:G	rs867232	8	27467183	A	G	0.2604	1.08262e-06	0.681237	rs11777131	80		CLU	0	intronic	1.685	NA	2	7	1	1	1
8:27467392:C:G	rs867231	8	27467392	G	C	0.2515	1.25808e-05	0.714367	rs11777131	80		CLU	0	intronic	3.044	6	2	7	1	1	1
8:27470196:G:T	rs17515931	8	27470196	G	T	0.2684	7.21468e-05	0.64268	rs11777131	80		CLU	0	intronic	7.984	NA	1	7	1	1	1
8:27470597:A:G	rs34109053	8	27470597	G	A	0.2704	3.49642e-05	0.63327	rs11777131	80		CLU	0	intronic	4.118	5	1	7	1	1	1
8:27470778:C:G	rs73231005	8	27470778	C	G	0.2714	8.36509e-05	0.632018	rs11777131	80		CLU	0	intronic	0.175	5	1	7	1	1	1
8:30822094:A:G	rs6985028	8	30822094	G	A	0.4304	4.19157e-09	0.812418	rs2042074	81		RP11-293D9.2	18880	intergenic	0.39	7	7	15	0	1	1
8:30825004:A:C	rs59066026	8	30825004	A	C	0.4304	1.93759e-09	0.812418	rs2042074	81		RP11-293D9.2	15970	intergenic	3.039	7	9	15	0	1	1
8:30825080:A:G	rs60543581	8	30825080	A	G	0.4304	4.102e-09	0.812418	rs2042074	81		RP11-293D9.2	15894	intergenic	0.399	7	9	15	0	1	1
8:30825518:C:T	rs9297164	8	30825518	C	T	0.4304	5.55515e-09	0.812418	rs2042074	81		RP11-293D9.2	15456	intergenic	0.857	5	8	15	0	1	1
8:30825936:G:GCTCTCT	rs10630133	8	30825936	GCTCTCT	G	0.4334	NA	0.802246	rs2042074	81		RP11-293D9.2	15038	intergenic	0.798	NA	9	15	0	0	1
8:30828375:A:G	rs2725366	8	30828375	G	A	0.4304	5.46184e-09	0.812418	rs2042074	81		RP11-293D9.2	12599	intergenic	8.922	7	7	15	0	1	1
8:30828427:A:G	rs2725367	8	30828427	G	A	0.4304	5.75056e-09	0.812418	rs2042074	81		RP11-293D9.2	12547	intergenic	1.383	6	7	15	0	1	1
8:30829689:G:T	8:30829689:G:T	8	30829689	G	T	0.000994	NA	0.682053	rs2042074	81		RP11-293D9.2	11285	NA	0.321	NA	7	15	0	0	1
8:30829689:A:G	8:30829689:A:G	8	30829689	A	G	0.4732	NA	0.682053	rs2042074	81		RP11-293D9.2	11285	intergenic	0.445	5	7	15	0	1	1
8:30830808:C:G	rs9694122	8	30830808	C	G	0.4791	NA	0.679663	rs1362910	81		RP11-293D9.2	10166	intergenic	5.936	6	5	15	0	1	1
8:30831301:C:CCAAT	8:30831301:C:CCAAT	8	30831301	CCAAT	C	0.4304	NA	0.800292	rs2042074	81		RP11-293D9.2	9673	intergenic	6.705	NA	5	15	0	1	1
8:30831329:C:T	rs62508302	8	30831329	C	T	0.4791	NA	0.679663	rs1362910	81		RP11-293D9.2	9645	intergenic	5.928	6	5	15	0	1	1
8:30833427:A:G	rs12114357	8	30833427	G	A	0.4791	NA	0.679663	rs1362910	81		RP11-293D9.2	7547	intergenic	0.026	7	5	15	0	1	1
8:30835535:A:G	rs2042073	8	30835535	A	G	0.3797	3.95813e-15	1	rs2042074	81		RP11-293D9.2	5439	intergenic	7.279	6	14	15	0	1	1
8:30837144:C:G	rs2543617	8	30837144	G	C	0.3628	NA	0.927859	rs2042074	81		RP11-293D9.2	3830	intergenic	4.549	7	14	15	0	1	1
8:30837459:C:T	rs2543616	8	30837459	T	C	0.3628	2.36951e-16	0.927859	rs2042074	81		RP11-293D9.2	3515	intergenic	1.4	NA	14	15	0	1	1
8:30837853:C:T	rs2543615	8	30837853	C	T	0.4543	NA	0.621029	rs2042074	81		RP11-293D9.2	3121	intergenic	0.654	NA	14	15	0	1	1
8:30838546:G:T	rs11783562	8	30838546	T	G	0.4781	5.12777e-14	0.679896	rs2344123	81		RP11-293D9.2	2428	intergenic	2.747	2b	7	15	0	1	1
8:30839275:A:G	rs10954769	8	30839275	A	G	0.4781	5.39773e-14	0.679896	rs2344123	81		RP11-293D9.2	1699	intergenic	2.926	6	7	15	0	1	1
8:30839294:C:T	rs11775011	8	30839294	C	T	0.4781	6.33724e-14	0.679896	rs2344123	81		RP11-293D9.2	1680	intergenic	3.784	7	7	15	0	1	1
8:30839568:A:G	rs11778607	8	30839568	G	A	0.4602	NA	0.623804	rs2344123	81		RP11-293D9.2	1406	intergenic	3.011	7	7	15	0	1	1
8:30840591:A:G	rs2111861	8	30840591	G	A	0.3797	4.12628e-15	1	rs2042074	81		RP11-293D9.2	383	downstream	2.838	5	14	15	0	1	1
8:30840651:C:T	rs2160935	8	30840651	C	T	0.3797	3.38507e-15	1	rs2042074	81		RP11-293D9.2	323	downstream	0.252	7	14	15	0	1	1
8:30841331:C:T	rs2080720	8	30841331	C	T	0.3797	2.89692e-15	1	rs2042074	81		RP11-293D9.2	0	ncRNA_exonic	4.124	6	14	15	0	1	1
8:30841522:A:G	rs2344121	8	30841522	G	A	0.495	NA	0.633592	rs1362910	81		RP11-293D9.2	0	ncRNA_exonic	10.23	5	14	15	0	1	1
8:30843678:A:G	rs11782543	8	30843678	G	A	0.3887	NA	0.962088	rs2042074	81		RP11-293D9.2	1840	intergenic	0.948	7	14	15	1	0	1
8:30843679:C:T	rs200388599	8	30843679	C	T	0.3887	NA	0.962088	rs2042074	81		RP11-293D9.2	1841	intergenic	0.966	7	14	15	1	0	1
8:30843698:C:T	rs199916659	8	30843698	T	C	0.3976	NA	0.927708	rs2042074	81		RP11-293D9.2	1860	intergenic	0.555	7	14	15	1	0	1
8:30843700:G:T	rs200867794	8	30843700	T	G	0.3976	NA	0.927708	rs2042074	81		RP11-293D9.2	1862	intergenic	0.401	7	14	15	1	0	1
8:30844238:C:T	rs201195479	8	30844238	C	T	0.4771	NA	0.683986	rs1362910	81		RP11-293D9.2	2400	intergenic	0.86	7	14	15	1	1	1
8:30844708:C:G	rs3963803	8	30844708	C	G	0.495	NA	0.633592	rs1362910	81		RP11-293D9.2	2870	intergenic	0.45	6	14	15	1	1	1
8:30845178:C:T	rs2430958	8	30845178	T	C	0.3797	2.83306e-15	1	rs2042074	81		RP11-293D9.2	3340	intergenic	1.485	NA	7	15	1	1	1
8:30845359:G:T	rs11785152	8	30845359	G	T	0.495	NA	0.633592	rs1362910	81		RP11-293D9.2	3521	intergenic	5.832	6	7	15	1	1	1
8:30847558:A:C	rs2543604	8	30847558	A	C	0.3797	2.86525e-15	1	rs2042074	81		RP11-293D9.2	5720	intergenic	3.795	NA	5	15	1	1	1
8:30847760:C:T	rs2042074	8	30847760	C	T	0.3797	2.80012e-15	1	rs2042074	81		PURG	5560	intergenic	1.611	7	5	15	1	1	1
8:30848776:C:T	rs2543601	8	30848776	T	C	0.3797	3.75968e-15	1	rs2042074	81		PURG	4544	intergenic	0.386	NA	7	15	1	1	1
8:30849450:C:T	rs874168	8	30849450	C	T	0.499	NA	0.63487	rs2344123	81		PURG	3870	intergenic	0.925	6	14	15	1	1	1
8:30851024:C:G	rs2725369	8	30851024	C	G	0.3797	NA	1	rs2042074	81		PURG	2296	intergenic	3.625	5	7	15	1	1	1
8:30851260:A:C	rs1421333	8	30851260	C	A	0.3837	1.92316e-14	0.9826	rs2042074	81		PURG	2060	intergenic	1.295	5	7	15	1	1	1
8:30852826:C:T	rs2725370	8	30852826	C	T	0.2883	NA	0.653928	rs2042074	81		PURG	494	downstream	1.518	6	13	15	1	1	1
8:30854033:A:G	rs2725371	8	30854033	G	A	0.2883	NA	0.653928	rs2042074	81		PURG	0	UTR3	5.629	7	13	15	1	1	1
8:30854379:C:T	rs17648656	8	30854379	C	T	0.495	NA	0.633592	rs1362910	81		PURG	0	intronic	10.71	6	13	15	1	1	1
8:30855031:A:T	rs55833242	8	30855031	T	A	0.495	NA	0.633592	rs1362910	81		PURG	0	intronic	2.725	6	7	15	1	1	1
8:30856092:A:C	rs2543598	8	30856092	C	A	0.3797	5.70628e-15	1	rs2042074	81		PURG	0	intronic	4.647	NA	5	15	1	1	1
8:30856464:A:G	rs1362910	8	30856464	A	G	0.3857	2.26848e-13	1	rs1362910	81		PURG	0	intronic	9.934	6	5	15	1	1	1
8:30856943:A:G	rs4733067	8	30856943	A	G	0.3857	1.16661e-13	0.973793	rs2042074	81		PURG	0	intronic	4.621	6	5	15	1	1	1
8:30857494:T:TA	rs11300929	8	30857494	T	TA	0.3807	NA	0.995583	rs2042074	81		PURG	0	intronic	2.151	NA	5	15	1	0	1
8:30857668:C:T	rs12234936	8	30857668	T	C	0.3857	2.58158e-13	1	rs1362910	81		PURG	0	intronic	13.15	7	5	15	1	1	1
8:30858054:C:T	rs1125841	8	30858054	C	T	0.3797	4.99395e-15	1	rs2042074	81		PURG	0	intronic	4.958	7	5	15	1	1	1
8:30859050:C:T	rs10954771	8	30859050	C	T	0.3857	8.96346e-14	0.973793	rs2042074	81		PURG	0	intronic	5.857	7	7	15	1	1	1
8:30860905:A:AT	rs150119956	8	30860905	AT	A	0.3996	NA	0.9322	rs1362910	81		PURG	0	intronic	0.57	NA	14	15	1	1	1
8:30861249:A:G	rs11779005	8	30861249	A	G	0.496	NA	0.632472	rs1362910	81		PURG	0	intronic	0.752	6	14	15	1	1	1
8:30861607:C:T	rs11776713	8	30861607	C	T	0.496	NA	0.632472	rs1362910	81		PURG	0	intronic	10.7	7	14	15	1	1	1
8:30862954:C:CA	rs55751618	8	30862954	CA	C	0.3419	NA	0.778036	rs1362910	81		PURG	0	intronic	0.066	NA	14	15	1	0	1
8:30863722:A:G	rs10087241	8	30863722	G	A	0.3867	5.46867e-13	0.969575	rs2042074	81		PURG	0	intronic	15.16	6	7	15	1	1	1
8:30863938:C:T	rs10954772	8	30863938	C	T	0.2952	NA	0.658637	rs1362910	81		PURG	0	intronic	2.252	7	7	15	1	1	1
8:30864034:C:CAAAACA	rs74998207	8	30864034	C	CAAAACA	0.5	NA	0.617833	rs2344123	81		PURG	0	intronic	0.526	NA	14	15	1	0	1
8:30864301:G:T	rs11779521	8	30864301	G	T	0.497	NA	0.629503	rs2344123	81		PURG	0	intronic	5.339	6	14	15	1	1	1
8:30864339:C:T	rs11775287	8	30864339	T	C	0.497	NA	0.629503	rs2344123	81		PURG	0	intronic	1.297	7	14	15	1	1	1
8:30865733:A:C	rs1421334	8	30865733	A	C	0.4195	2.06352e-16	0.775055	rs2725377	81		PURG	0	intronic	5.952	6	14	15	1	1	1
8:30866771:A:T	rs12679053	8	30866771	A	T	0.4702	NA	0.75906	rs2344123	81		PURG	0	intronic	1.456	7	14	15	1	1	1
8:30866899:G:T	rs2344122	8	30866899	T	G	0.493	NA	1	rs2344123	81		PURG	0	intronic	0.169	7	14	15	1	1	1
8:30866900:C:T	rs2344123	8	30866900	C	T	0.493	2.37633e-09	1	rs2344123	81		PURG	0	intronic	3.281	7	14	15	1	1	1
8:30867266:C:G	rs2725376	8	30867266	G	C	0.2753	4.77246e-08	1	rs2725376	81		PURG	0	intronic	2.711	6	14	15	1	1	1
8:30867562:A:G	rs2725377	8	30867562	G	A	0.4304	9.7495e-19	1	rs2725377	81		PURG	0	intronic	0.527	6	14	15	1	1	1
8:30869315:C:T	rs56412089	8	30869315	T	C	0.4801	1.01948e-12	0.796144	rs2725377	81		PURG	0	intronic	5.904	7	5	15	1	1	1
8:30871656:A:G	rs7827210	8	30871656	G	A	0.3946	1.13264e-16	0.844177	rs2725377	81		PURG	0	intronic	7.704	6	5	15	1	1	1
8:30874928:A:ATATATC	rs141224490	8	30874928	A	ATATATC	0.4354	NA	0.953502	rs2725377	81		PURG	0	intronic	0.919	NA	5	15	1	1	1
8:30879207:G:T	rs13278931	8	30879207	G	T	0.4314	9.02175e-18	0.961674	rs2725377	81		PURG	0	intronic	11.47	7	5	15	1	1	1
8:30884153:A:AAT	rs571966734	8	30884153	A	AAT	0.4384	NA	0.658837	rs2725377	81		PURG	0	intronic	12.98	NA	5	15	1	0	1
8:30906089:C:T	rs62506074	8	30906089	C	T	0.341	8.56596e-10	0.705713	rs2737343	81		WRN	0	intronic	0.334	7	5	15	1	1	1
8:30915627:A:G	rs7016874	8	30915627	G	A	0.3718	1.56533e-10	0.713671	rs2737343	81		WRN	0	intronic	3.773	4	5	15	1	1	1
8:30920785:C:T	rs2015230	8	30920785	C	T	0.338	1.24516e-07	0.773924	rs2725385	81		WRN	0	intronic	0.254	7	4	5	1	1	1
8:30923804:C:T	rs2880862	8	30923804	C	T	0.3698	2.57435e-07	0.672126	rs2725385	81		WRN	0	intronic	0.509	7	4	5	1	1	1
8:30923929:C:T	rs7461812	8	30923929	C	T	0.3698	2.53084e-07	0.672126	rs2725385	81		WRN	0	intronic	1.678	6	4	5	1	1	1
8:30924557:C:T	rs1800389	8	30924557	C	T	0.2913	1.23407e-09	0.994869	rs2725385	81		WRN	0	exonic	4.779	4	4	5	1	1	1
8:30927960:A:AT	rs59568642	8	30927960	AT	A	0.2903	NA	1	rs2725385	81		WRN	0	intronic	11.84	NA	4	5	1	1	1
8:30928146:C:T	rs2725385	8	30928146	T	C	0.2903	1.11108e-09	1	rs2725385	81		WRN	0	intronic	0.177	7	4	5	1	1	1
8:30933043:A:G	rs10441481	8	30933043	A	G	0.3748	7.69189e-07	0.644706	rs2725385	81		WRN	0	intronic	0.85	2b	4	5	1	1	1
8:30933859:C:T	rs4733221	8	30933859	C	T	0.3748	7.89808e-07	0.644706	rs2725385	81		WRN	0	intronic	0.17	6	4	5	1	1	1
8:30934923:A:AT	rs5890551	8	30934923	AT	A	0.3787	NA	0.632577	rs2725385	81		WRN	0	intronic	0.748	NA	4	5	1	0	1
8:30936356:G:T	rs2553268	8	30936356	G	T	0.2992	3.30023e-09	0.944857	rs2725385	81		WRN	0	intronic	5.57	4	2	5	1	1	1
8:30937790:G:T	rs11574218	8	30937790	T	G	0.3748	4.87105e-07	0.644706	rs2725385	81		WRN	0	intronic	1.097	7	4	5	1	1	1
8:30940428:C:T	rs2113949	8	30940428	C	T	0.3748	7.354e-07	0.644706	rs2725385	81		WRN	0	intronic	0.288	7	4	5	1	1	1
8:30941317:C:T	rs2737325	8	30941317	C	T	0.3748	NA	0.644706	rs2725385	81		WRN	0	intronic	0.601	6	4	5	1	1	1
8:30950950:A:G	rs6998365	8	30950950	A	G	0.3748	7.31579e-07	0.644706	rs2725385	81		WRN	0	intronic	5.39	6	4	5	1	1	1
8:30956654:C:G	rs12549825	8	30956654	G	C	0.3748	NA	0.644706	rs2725385	81		WRN	0	intronic	1.306	6	4	5	1	1	1
8:30960004:A:G	rs2725333	8	30960004	A	G	0.3767	2.74868e-11	0.936727	rs2737343	81		WRN	0	intronic	0.528	4	4	5	1	1	1
8:30961066:C:T	rs2262639	8	30961066	T	C	0.4314	2.86967e-10	0.740999	rs3024239	81		WRN	0	intronic	1.731	6	4	5	1	1	1
8:30961078:A:ATT	rs148336865	8	30961078	ATT	A	0.4404	NA	0.764331	rs3024239	81		WRN	0	intronic	1.148	NA	4	5	1	1	1
8:30961084:C:T	rs3057572	8	30961084	T	C	0.4364	NA	0.754767	rs3024239	81		WRN	0	intronic	1.08	6	4	5	1	1	1
8:30961085:A:G	rs2344456	8	30961085	A	G	0.4364	NA	0.754767	rs3024239	81		WRN	0	intronic	0.384	6	4	5	1	1	1
8:30961325:A:G	rs7836651	8	30961325	A	G	0.4404	NA	0.771778	rs3024239	81		WRN	0	intronic	4.841	7	4	5	1	1	1
8:30971988:C:T	rs1425296	8	30971988	T	C	0.4344	2.2391e-10	0.754074	rs3024239	81		WRN	0	intronic	11.38	7	4	5	1	1	1
8:30973234:A:G	rs2725380	8	30973234	G	A	0.4394	NA	0.768258	rs3024239	81		WRN	0	intronic	0.379	5	4	5	1	1	1
8:30973957:G:T	rs1800392	8	30973957	G	T	0.4493	1.02883e-09	0.734599	rs3024239	81		WRN	0	exonic	7.447	6	4	5	1	1	1
8:30974792:C:T	rs4037084	8	30974792	T	C	0.4503	8.08384e-10	0.738249	rs3024239	81		WRN	0	intronic	1.092	7	4	5	1	1	1
8:30974853:C:CTG	rs74983182	8	30974853	CTG	C	0.4404	NA	0.771778	rs3024239	81		WRN	0	intronic	1.714	NA	4	5	1	1	1
8:30977446:C:T	rs2725351	8	30977446	T	C	0.3787	4.1598e-11	0.945237	rs2737343	81		WRN	0	intronic	1.864	6	4	5	1	1	1
8:30977717:C:T	rs2725352	8	30977717	T	C	0.4503	8.75505e-10	0.738249	rs3024239	81		WRN	0	intronic	2.958	7	4	5	1	1	1
8:30981201:A:G	rs2725353	8	30981201	A	G	0.4453	7.8229e-10	0.723887	rs3024239	81		WRN	0	intronic	2.947	7	4	5	1	1	1
8:30981971:G:T	rs3087417	8	30981971	T	G	0.4503	NA	0.738249	rs3024239	81		WRN	0	intronic	1.02	6	4	5	1	1	1
8:30983756:C:T	rs2344458	8	30983756	C	T	0.4404	1.59831e-10	0.771778	rs3024239	81		WRN	0	intronic	4.078	7	4	5	1	1	1
8:30986140:A:C	rs11991385	8	30986140	C	A	0.4404	1.8602e-10	0.771778	rs3024239	81		WRN	0	intronic	1.837	6	4	5	1	1	1
8:30986331:C:T	rs6983327	8	30986331	C	T	0.4404	7.37503e-11	0.771778	rs3024239	81		WRN	0	intronic	1.58	6	4	5	1	1	1
8:30986491:A:AT	rs11299484	8	30986491	AT	A	0.4414	NA	0.774262	rs3024239	81		WRN	0	intronic	1.787	NA	4	5	1	1	1
8:30986778:A:C	rs2725355	8	30986778	A	C	0.4821	9.68835e-10	0.654271	rs3024239	81		WRN	0	intronic	6.666	7	4	5	1	1	1
8:30987346:C:T	rs2737331	8	30987346	C	T	0.3688	7.1753e-13	0.986698	rs2737343	81		WRN	0	intronic	5.263	7	5	5	1	1	1
8:30987564:G:T	rs2553276	8	30987564	G	T	0.4354	NA	0.757535	rs3024239	81		WRN	0	intronic	1.157	6	5	5	1	1	1
8:30988082:G:T	rs2725356	8	30988082	T	G	0.4503	5.83093e-10	0.738249	rs3024239	81		WRN	0	intronic	0.101	5	5	5	1	1	1
8:30988273:T:TA	rs11574327	8	30988273	T	TA	0.4503	NA	0.738249	rs3024239	81		WRN	0	intronic	12.2	NA	5	5	1	1	1
8:30990110:A:G	rs2252480	8	30990110	G	A	0.3837	3.10387e-11	0.933334	rs2737343	81		WRN	0	intronic	7.316	NA	4	5	1	1	1
8:30991748:C:T	rs2725359	8	30991748	T	C	0.3777	4.14936e-11	0.948657	rs2737343	81		WRN	0	intronic	3.833	7	4	5	1	1	1
8:30992010:A:G	rs2553277	8	30992010	G	A	0.4493	1.09379e-09	0.740625	rs3024239	81		WRN	0	intronic	0.493	7	4	5	1	1	1
8:30993135:G:T	rs2737333	8	30993135	G	T	0.3827	8.36422e-11	0.928523	rs2737343	81		WRN	0	intronic	1.401	6	4	5	1	1	1
8:30993375:C:T	rs2553278	8	30993375	C	T	0.4493	1.2771e-09	0.740625	rs3024239	81		WRN	0	intronic	1.914	7	4	5	1	1	1
8:30993467:A:G	rs2737334	8	30993467	G	A	0.3837	4.27255e-11	0.932869	rs2737343	81		WRN	0	intronic	0.725	7	4	5	1	1	1
8:30994861:G:T	rs2553280	8	30994861	T	G	0.3777	1.89312e-11	0.948657	rs2737343	81		WRN	0	intronic	3.181	6	4	5	1	1	1
8:30996416:A:G	rs6990131	8	30996416	A	G	0.4404	1.3622e-10	0.77824	rs3024239	81		WRN	0	intronic	4.875	7	4	5	1	1	1
8:30997284:C:G	rs12677943	8	30997284	C	G	0.4394	NA	0.775744	rs3024239	81		WRN	0	intronic	4.295	7	4	5	1	1	1
8:30997326:A:G	rs2725361	8	30997326	A	G	0.3678	3.13491e-12	0.991106	rs2737343	81		WRN	0	intronic	2.11	6	4	5	1	1	1
8:30998668:G:GT	rs11574340	8	30998668	GT	G	0.3678	NA	0.991106	rs2737343	81		WRN	0	intronic	5.596	NA	4	5	1	1	1
8:30999122:C:T	rs3024239	8	30999122	C	T	0.498	5.42557e-11	1	rs3024239	81		WRN	0	intronic	4.429	5	4	5	1	1	1
8:30999123:A:G	rs2737335	8	30999123	G	A	0.4384	1.24392e-10	0.77224	rs3024239	81		WRN	0	intronic	1.069	5	4	5	1	1	1
8:30999280:G:T	rs1801195	8	30999280	G	T	0.4404	2.41172e-10	0.77824	rs3024239	81		WRN	0	exonic	6.853	5	4	5	1	1	1
8:30999394:A:G	rs2725363	8	30999394	A	G	0.3678	2.47288e-12	0.991106	rs2737343	81		WRN	0	intronic	7.848	5	4	5	1	1	1
8:31000012:C:T	rs2725364	8	31000012	T	C	0.3688	1.80755e-12	0.995533	rs2737343	81		WRN	0	intronic	3.323	6	4	5	1	1	1
8:31000243:C:T	rs2725365	8	31000243	T	C	0.3748	1.34893e-12	0.978001	rs2737343	81		WRN	0	intronic	4.458	6	4	5	1	1	1
8:31000574:C:CTT	rs72207673	8	31000574	C	CTT	0.3946	NA	0.883283	rs2737343	81		WRN	0	intronic	1.549	NA	4	5	1	1	1
8:31007094:A:C	rs11574367	8	31007094	A	C	0.3748	NA	0.978001	rs2737343	81		WRN	0	intronic	7.488	7	4	5	1	1	1
8:31013130:G:T	rs2737338	8	31013130	T	G	0.3698	NA	1	rs2737343	81		WRN	0	intronic	1.912	4	4	5	1	1	1
8:31013470:A:G	rs2737339	8	31013470	A	G	0.3698	4.33033e-13	1	rs2737343	81		WRN	0	intronic	3.701	7	4	5	1	1	1
8:31013925:C:T	rs2737341	8	31013925	T	C	0.3698	3.96428e-13	1	rs2737343	81		WRN	0	intronic	15.1	6	4	5	1	1	1
8:31015410:C:T	rs2737343	8	31015410	T	C	0.3698	3.08018e-13	1	rs2737343	81		WRN	0	intronic	0.214	6	4	5	1	1	1
8:31015920:C:CT	rs11331524	8	31015920	CT	C	0.3807	NA	0.951868	rs2737343	81		WRN	0	intronic	0.599	NA	4	5	1	1	1
8:31016282:A:G	rs16877794	8	31016282	A	G	0.3698	3.10903e-13	1	rs2737343	81		WRN	0	intronic	2.542	6	4	5	1	1	1
8:31017192:A:ATGCCTAT	rs112024535	8	31017192	A	ATGCCTAT	0.3688	NA	0.995533	rs2737343	81		WRN	0	intronic	0.843	NA	4	5	1	1	1
8:31017518:G:GACACAAT	rs60075038	8	31017518	G	GACACAAT	0.3698	NA	1	rs2737343	81		WRN	0	intronic	1.882	NA	4	5	1	1	1
8:31018431:A:G	rs2737345	8	31018431	G	A	0.3777	5.89046e-12	0.948303	rs2737343	81		WRN	0	intronic	4.732	7	4	5	1	1	1
8:31018685:C:T	rs6994361	8	31018685	C	T	0.3777	5.08232e-13	0.965626	rs2737343	81		WRN	0	intronic	2.328	6	4	5	1	1	1
8:31019245:C:T	rs11778975	8	31019245	C	T	0.3757	5.19228e-13	0.965523	rs2737343	81		WRN	0	intronic	2.413	6	4	5	1	1	1
8:31019597:C:T	rs10954779	8	31019597	T	C	0.4344	NA	0.751229	rs2737343	81		WRN	0	intronic	2.55	6	4	5	1	1	1
8:31019661:C:CTTCT	rs375486718	8	31019661	CTTCT	C	0.00497	NA	0.749137	rs2737343	81		WRN	0	intronic	1.004	NA	4	5	1	0	1
8:31019661:CTTCT:TTTCT	rs2737346	8	31019661	CTTCT	TTTCT	0.4354	NA	0.749137	rs2737343	81		WRN	0	intronic	NA	NA	4	5	1	1	1
8:31021255:C:G	rs2162071	8	31021255	C	G	0.3757	NA	0.965523	rs2737343	81		WRN	0	intronic	0.079	7	5	5	1	1	1
8:31021370:C:CT	rs34612730	8	31021370	CT	C	0.4722	NA	0.889187	rs3024239	81		WRN	0	intronic	7.036	NA	5	5	1	1	1
8:31021388:A:G	rs11574388	8	31021388	A	G	0.496	NA	0.966186	rs3024239	81		WRN	0	intronic	1.008	6	5	5	1	1	1
8:31021717:C:G	rs10954780	8	31021717	G	C	0.495	NA	0.970639	rs3024239	81		WRN	0	intronic	1.212	7	5	5	1	1	1
8:31021991:A:G	rs2737347	8	31021991	A	G	0.3728	NA	0.951637	rs2737343	81		WRN	0	intronic	5.116	6	5	5	1	1	1
8:31023660:C:T	rs1997591	8	31023660	C	T	0.4344	NA	0.751229	rs2737343	81		WRN	0	intronic	5.366	5	4	5	1	1	1
8:31023822:A:G	rs1882928	8	31023822	A	G	0.4344	NA	0.751229	rs2737343	81		WRN	0	intronic	1.441	6	4	5	1	1	1
8:31026157:G:GA	rs34663713	8	31026157	G	GA	0.3757	NA	0.965523	rs2737343	81		WRN:RP11-363L24.3	00:00:00	ncRNA_intronic	5.872	NA	4	5	1	1	1
8:31027314:C:T	rs2553256	8	31027314	T	C	0.3807	2.88543e-12	0.944941	rs2737343	81		WRN:RP11-363L24.3	00:00:00	ncRNA_intronic	3.357	NA	4	5	1	1	1
8:57433941:A:G	rs2246873	8	57433941	G	A	0.4274	2.07924e-08	0.974991	rs1866823	82		RP11-17A4.2:LINC00968	00:00:00	ncRNA_intronic	0.995	6	5	15	0	1	1
8:57434276:C:T	rs2670012	8	57434276	C	T	0.4274	2.36553e-08	0.974991	rs1866823	82		RP11-17A4.2:LINC00968	00:00:00	ncRNA_intronic	2.814	5	5	15	0	1	1
8:57436577:A:G	rs1866823	8	57436577	G	A	0.4274	1.5824e-09	1	rs1866823	82		RP11-17A4.2:LINC00968	00:00:00	ncRNA_intronic	1.345	5	5	15	0	1	1
8:85151384:A:C	rs13261650	8	85151384	A	C	0.4801	NA	0.670211	rs67589009	83		RALYL	0	intronic	0.741	7	5	15	1	1	1
8:85151612:C:T	rs7825715	8	85151612	C	T	0.4513	3.96511e-07	0.767829	rs67589009	83		RALYL	0	intronic	2.338	7	5	15	1	1	1
8:85152358:A:C	rs6996404	8	85152358	C	A	0.493	9.51349e-08	0.718398	rs67589009	83		RALYL	0	intronic	1.184	7	5	15	1	1	1
8:85152723:A:G	rs10112333	8	85152723	G	A	0.4771	NA	0.666347	rs67589009	83		RALYL	0	intronic	2.497	7	5	15	1	1	1
8:85152853:A:G	rs10112823	8	85152853	A	G	0.4771	NA	0.666347	rs67589009	83		RALYL	0	intronic	3.036	7	5	15	1	1	1
8:85153358:C:T	rs13281339	8	85153358	T	C	0.4811	NA	0.679453	rs67589009	83		RALYL	0	intronic	0.404	6	5	15	1	1	1
8:85153553:A:G	rs13253565	8	85153553	A	G	0.4891	1.96565e-07	0.704321	rs67589009	83		RALYL	0	intronic	3.018	7	5	15	1	1	1
8:85153649:C:G	rs13253923	8	85153649	G	C	0.4503	NA	0.772149	rs67589009	83		RALYL	0	intronic	3.578	7	5	15	1	1	1
8:85154012:C:CA	rs35007112	8	85154012	C	CA	0.4861	NA	0.632079	rs67589009	83		RALYL	0	intronic	8.719	NA	5	15	1	0	1
8:85154489:G:T	rs10092306	8	85154489	G	T	0.4891	2.37369e-07	0.704321	rs67589009	83		RALYL	0	intronic	0.376	7	5	15	1	1	1
8:85154971:A:G	rs7841089	8	85154971	G	A	0.4463	1.16739e-06	0.759738	rs67589009	83		RALYL	0	intronic	1.616	7	5	15	1	1	1
8:85155088:A:C	rs13265288	8	85155088	C	A	0.4891	2.61177e-07	0.704321	rs67589009	83		RALYL	0	intronic	0.037	6	5	15	1	1	1
8:85155273:A:G	rs13266356	8	85155273	G	A	0.4503	4.52423e-07	0.772149	rs67589009	83		RALYL	0	intronic	0.039	6	5	15	1	1	1
8:85155391:C:T	rs13268314	8	85155391	T	C	0.4463	1.0639e-06	0.759738	rs67589009	83		RALYL	0	intronic	2.797	7	5	15	1	1	1
8:85155462:A:G	rs13273191	8	85155462	A	G	0.4891	2.27448e-07	0.704321	rs67589009	83		RALYL	0	intronic	8.788	7	5	15	1	1	1
8:85157084:C:T	rs6473536	8	85157084	T	C	0.4622	1.08665e-08	0.809419	rs67589009	83		RALYL	0	intronic	3.175	7	5	15	1	0	1
8:85158015:A:G	rs1472101	8	85158015	A	G	0.4622	8.87526e-09	0.809419	rs67589009	83		RALYL	0	intronic	4.246	6	5	15	1	0	1
8:85159632:A:G	rs1491555	8	85159632	A	G	0.493	1.21557e-07	0.718398	rs67589009	83		RALYL	0	intronic	0.945	6	5	15	1	1	1
8:85159683:C:T	rs1491556	8	85159683	T	C	0.4622	1.06783e-08	0.809419	rs67589009	83		RALYL	0	intronic	1.514	7	5	15	1	0	1
8:85160122:A:G	rs1352823	8	85160122	G	A	0.4622	9.71183e-09	0.809419	rs67589009	83		RALYL	0	intronic	4.008	7	5	15	1	0	0
8:85160621:A:G	rs10102752	8	85160621	G	A	0.4414	8.35409e-09	0.727337	rs67589009	83		RALYL	0	intronic	0.151	5	1	15	1	0	0
8:85160661:A:G	rs10102848	8	85160661	G	A	0.4622	8.82089e-09	0.809419	rs67589009	83		RALYL	0	intronic	4.984	5	1	15	1	0	0
8:85161733:A:C	rs977857	8	85161733	C	A	0.4622	9.52652e-09	0.809419	rs67589009	83		RALYL	0	intronic	4.632	6	5	15	1	0	0
8:85162127:C:T	rs977858	8	85162127	T	C	0.4612	1.06722e-08	0.805688	rs67589009	83		RALYL	0	intronic	1.621	6	5	15	1	1	0
8:85162259:C:T	rs977859	8	85162259	C	T	0.4493	5.58444e-07	0.768567	rs67589009	83		RALYL	0	intronic	0.024	6	5	15	1	1	0
8:85162747:A:T	rs7846520	8	85162747	T	A	0.4503	NA	0.772149	rs67589009	83		RALYL	0	intronic	3.674	7	5	15	1	1	0
8:85162951:A:G	rs7829111	8	85162951	G	A	0.493	1.07368e-07	0.718398	rs67589009	83		RALYL	0	intronic	1.264	7	5	15	1	1	0
8:85163113:A:G	rs7829286	8	85163113	G	A	0.4503	4.71004e-07	0.772149	rs67589009	83		RALYL	0	intronic	3.688	7	5	15	1	1	0
8:85164253:A:T	rs1388412	8	85164253	T	A	0.4632	NA	0.813163	rs67589009	83		RALYL	0	intronic	4.224	6	5	15	1	0	0
8:85164821:G:T	rs2130985	8	85164821	G	T	0.4503	5.78879e-07	0.771252	rs67589009	83		RALYL	0	intronic	0.237	6	5	15	1	1	0
8:85166838:C:G	rs4740004	8	85166838	C	G	0.4513	NA	0.774846	rs67589009	83		RALYL	0	intronic	0.6	7	5	15	1	1	0
8:85169007:A:G	rs12682650	8	85169007	G	A	0.4632	6.93662e-09	0.812415	rs67589009	83		RALYL	0	intronic	1.673	7	5	15	1	1	0
8:85169346:A:T	rs4509323	8	85169346	T	A	0.4513	NA	0.774846	rs67589009	83		RALYL	0	intronic	0.154	6	5	15	1	1	0
8:85173446:C:G	rs28378543	8	85173446	C	G	0.4473	NA	0.762353	rs67589009	83		RALYL	0	intronic	0.084	6	5	15	1	1	0
8:85173526:C:CTCA	rs36089061	8	85173526	C	CTCA	0.4503	NA	0.771252	rs67589009	83		RALYL	0	intronic	0.233	NA	5	15	1	1	0
8:85173662:C:T	rs4644249	8	85173662	T	C	0.494	7.93871e-08	0.721452	rs67589009	83		RALYL	0	intronic	0.497	5	5	15	1	1	0
8:85173885:A:G	rs2895920	8	85173885	A	G	0.4513	4.3173e-07	0.774846	rs67589009	83		RALYL	0	intronic	0.064	6	5	15	1	1	0
8:85174264:C:T	rs6473537	8	85174264	C	T	0.4394	NA	0.82468	rs67589009	83		RALYL	0	intronic	1.359	5	5	15	1	1	0
8:85180841:C:T	rs7000150	8	85180841	C	T	0.4394	NA	0.82468	rs67589009	83		RALYL	0	intronic	0.699	7	7	15	1	1	0
8:85183072:A:G	rs12542046	8	85183072	A	G	0.4404	NA	0.828127	rs67589009	83		RALYL	0	intronic	2.043	5	9	15	1	1	0
8:85203206:C:CTCTT	rs10637537	8	85203206	CTCTT	C	0.4284	NA	0.686999	rs67589009	83		RALYL	0	intronic	1.12	NA	5	15	1	0	1
8:85211004:C:T	rs1586799	8	85211004	C	T	0.4384	NA	0.836477	rs67589009	83		RALYL	0	intronic	2.59	7	9	15	1	1	1
8:85220396:A:G	rs12548307	8	85220396	G	A	0.4583	NA	0.784506	rs67589009	83		RALYL	0	intronic	0.211	6	9	15	1	1	1
8:85223328:A:G	rs55928002	8	85223328	G	A	0.4712	NA	0.953491	rs67589009	83		RALYL	0	intronic	0.567	6	9	15	1	0	1
8:85223900:A:T	rs72696339	8	85223900	A	T	0.4384	NA	0.836477	rs67589009	83		RALYL	0	intronic	2.397	6	9	15	1	1	1
8:85227964:C:T	rs35118261	8	85227964	C	T	0.326	2.20163e-09	1	rs35118261	83		RALYL	0	intronic	1.538	6	15	15	1	1	1
8:85232100:C:CA	rs5892910	8	85232100	CA	C	0.4384	NA	0.836477	rs67589009	83		RALYL	0	intronic	4.062	NA	5	15	1	1	1
8:85238434:A:G	rs67589009	8	85238434	A	G	0.4831	2.82998e-11	1	rs67589009	83		RALYL	0	intronic	1.292	6	5	15	1	1	1
8:85242277:T:TAAA	rs72218912	8	85242277	TAAA	T	0.4374	NA	0.833768	rs67589009	83		RALYL	0	intronic	3.892	NA	5	15	1	1	1
8:85250048:C:T	rs2029581	8	85250048	C	T	0.4374	NA	0.833768	rs67589009	83		RALYL	0	intronic	0.452	7	9	15	1	1	1
8:85250233:A:G	rs4504634	8	85250233	A	G	0.4374	NA	0.833768	rs67589009	83		RALYL	0	intronic	3.097	6	9	15	1	1	1
8:85250619:A:T	rs10102148	8	85250619	A	T	0.4374	NA	0.833768	rs67589009	83		RALYL	0	intronic	7.732	7	9	15	1	1	1
8:85252962:A:G	rs1586798	8	85252962	G	A	0.4364	NA	0.830362	rs67589009	83		RALYL	0	intronic	2.684	7	9	15	1	1	1
8:85254013:A:G	rs1388415	8	85254013	G	A	0.4364	NA	0.830362	rs67589009	83		RALYL	0	intronic	1.83	6	15	15	1	1	1
8:85254032:C:T	rs1388416	8	85254032	C	T	0.4374	NA	0.833768	rs67589009	83		RALYL	00:00:00	intronic	2.082	7	15	15	1	1	1
8:85256943:A:C	rs1491564	8	85256943	C	A	0.4374	NA	0.833768	rs67589009	83		RALYL	00:00:00	intronic	1.335	6	15	15	1	1	1
8:85257540:C:T	rs1907549	8	85257540	C	T	0.4483	NA	0.8721	rs67589009	83		RALYL	00:00:00	intronic	0.324	7	9	15	1	1	1
8:85261157:C:T	rs4349980	8	85261157	C	T	0.4513	NA	0.882098	rs67589009	83		RALYL	00:00:00	intronic	2.932	7	9	15	1	1	1
8:85265029:C:T	rs4740009	8	85265029	C	T	0.4513	NA	0.874863	rs67589009	83		RALYL	00:00:00	intronic	2.388	7	5	15	1	1	1
8:85265997:C:T	rs7825684	8	85265997	T	C	0.4493	NA	0.86206	rs67589009	83		RALYL	00:00:00	intronic	4.553	7	7	15	1	1	1
8:85266300:A:AT	rs574405075	8	85266300	A	AT	0.4175	NA	0.76957	rs67589009	83		RALYL	00:00:00	intronic	2.026	NA	7	15	1	0	1
8:85268951:C:T	rs1388418	8	85268951	C	T	0.336	2.52458e-07	0.948113	rs35118261	83		RALYL	00:00:00	intronic	3.075	7	5	15	1	1	1
8:85269433:A:G	rs72679309	8	85269433	G	A	0.4344	NA	0.817854	rs67589009	83		RALYL	00:00:00	intronic	1.491	7	5	15	1	1	1
8:85271644:G:T	rs1491566	8	85271644	G	T	0.4344	NA	0.817854	rs67589009	83		RALYL	00:00:00	intronic	0.666	NA	5	15	1	1	1
8:85272408:A:T	rs1844853	8	85272408	A	T	0.4344	NA	0.817854	rs67589009	83		RALYL	0	intronic	1.806	7	7	15	1	1	1
8:85272419:C:T	rs4639510	8	85272419	T	C	0.4334	NA	0.81448	rs67589009	83		RALYL	0	intronic	8.499	7	7	15	1	1	1
8:85276931:C:T	rs1491565	8	85276931	T	C	0.4374	NA	0.71344	rs783508	83		RALYL	0	intronic	1.909	NA	9	15	1	1	1
8:85281410:C:G	rs56262713	8	85281410	C	G	0.174	NA	0.608288	rs72679367	83		RALYL	0	intronic	0.802	2b	15	15	1	1	1
8:85286774:C:T	rs117893056	8	85286774	C	T	0.174	NA	0.608288	rs72679367	83		RALYL	0	intronic	10.88	6	9	15	1	1	1
8:85291759:A:G	rs2127220	8	85291759	A	G	0.4414	NA	0.724112	rs783508	83		RALYL	0	intronic	1.445	NA	9	15	1	1	1
8:85300838:A:AT	rs553748367	8	85300838	AT	A	0.173	NA	0.601935	rs72679367	83		RALYL	0	intronic	0.386	NA	15	15	1	1	1
8:85301578:C:T	rs3993399	8	85301578	T	C	0.4404	NA	0.720856	rs783508	83		RALYL	0	intronic	0.476	7	14	15	1	1	1
8:85308466:A:G	rs13253716	8	85308466	G	A	0.4384	NA	0.715513	rs783508	83		RALYL	0	intronic	0.598	6	5	15	1	1	1
8:85312324:A:G	rs6473549	8	85312324	G	A	0.4394	NA	0.717611	rs783508	83		RALYL	0	intronic	0.026	7	9	15	1	1	1
8:85314145:C:CA	rs33941458	8	85314145	C	CA	0.4414	NA	0.722988	rs783508	83		RALYL	0	intronic	3.421	NA	9	15	1	1	1
8:85315421:G:T	rs4349981	8	85315421	G	T	0.4394	NA	0.717611	rs783508	83		RALYL	00:00:00	intronic	2.006	7	9	15	1	1	1
8:85317407:C:T	rs317948	8	85317407	C	T	0.4394	NA	0.717611	rs783508	83		RALYL	00:00:00	intronic	1.854	NA	9	15	1	1	1
8:85327439:C:CTT	rs113847064	8	85327439	CTT	C	0.498	NA	0.736486	rs783508	83		RALYL	00:00:00	intronic	1.408	NA	15	15	1	0	1
8:85327781:T:TGTA	rs34132659	8	85327781	T	TGTA	0.498	NA	0.747898	rs783508	83		RALYL	00:00:00	intronic	5.287	NA	9	15	1	1	1
8:85328171:G:T	rs317952	8	85328171	T	G	0.498	1.42072e-06	0.747898	rs783508	83		RALYL	00:00:00	intronic	0.915	NA	9	15	1	1	1
8:85328325:C:T	rs317953	8	85328325	C	T	0.4513	NA	0.614545	rs783508	83		RALYL	00:00:00	intronic	1.933	NA	9	15	1	1	1
8:85329895:C:G	rs317954	8	85329895	C	G	0.498	NA	0.747898	rs783508	83		RALYL	00:00:00	intronic	0.11	7	15	15	1	1	1
8:85332699:A:T	rs317955	8	85332699	A	T	0.4394	NA	0.717611	rs783508	83		RALYL	00:00:00	intronic	1.87	6	15	15	1	1	1
8:85332981:C:G	rs317958	8	85332981	G	C	0.4443	NA	0.705502	rs783508	83		RALYL	00:00:00	intronic	1.075	7	15	15	1	0	1
8:85333992:G:T	rs202143661	8	85333992	T	G	0.4831	NA	0.80069	rs783508	83		RALYL	00:00:00	intronic	1.997	7	15	15	1	0	1
8:85336740:A:G	rs150940578	8	85336740	A	G	0.4811	NA	0.780212	rs783508	83		RALYL	00:00:00	intronic	1.859	7	15	15	1	1	1
8:85337177:C:G	rs317936	8	85337177	G	C	0.4414	NA	0.722988	rs783508	83		RALYL	00:00:00	intronic	0.595	7	15	15	1	1	1
8:85338018:C:CTA	rs372367035	8	85338018	CTA	C	0.496	NA	0.87786	rs783508	83		RALYL	00:00:00	intronic	0.827	NA	1	15	1	0	1
8:85339968:C:T	rs317940	8	85339968	T	C	0.4831	NA	0.80069	rs783508	83		RALYL	00:00:00	intronic	3.362	5	5	15	1	1	1
8:85342577:C:G	rs317942	8	85342577	C	G	0.4414	NA	0.722988	rs783508	83		RALYL	00:00:00	intronic	2.523	6	5	15	1	1	1
8:85344476:C:T	rs60227	8	85344476	C	T	0.4414	NA	0.722988	rs783508	83		RALYL	00:00:00	intronic	2.51	NA	9	15	1	1	1
8:85344643:A:G	rs60226	8	85344643	G	A	0.4414	NA	0.722988	rs783508	83		RALYL	00:00:00	intronic	2.775	NA	9	15	1	1	1
8:85347062:C:T	rs317946	8	85347062	C	T	0.4443	9.13356e-08	0.787188	rs783508	83		RALYL	00:00:00	intronic	1.314	6	9	15	1	1	1
8:85348407:A:T	rs317947	8	85348407	T	A	0.495	NA	1	rs783508	83		RALYL	0	intronic	3.97	6	9	15	1	1	1
8:85350797:A:T	rs1303863	8	85350797	A	T	0.497	NA	0.991869	rs783508	83		RALYL	0	intronic	1.537	6	9	15	1	0	1
8:85350798:A:T	rs1580900	8	85350798	A	T	0.4592	NA	0.849927	rs783508	83		RALYL	0	intronic	0.112	6	9	15	1	0	1
8:85351181:C:CT	rs35901188	8	85351181	C	CT	0.4483	NA	0.827758	rs783508	83		RALYL	0	intronic	0.645	NA	9	15	1	0	1
8:85351353:A:G	rs783506	8	85351353	A	G	0.495	2.36424e-08	1	rs783508	83		RALYL	0	intronic	1.595	7	9	15	1	1	1
8:85352000:C:T	rs783507	8	85352000	C	T	0.495	2.38886e-08	1	rs783508	83		RALYL	0	intronic	3.28	6	15	15	1	1	1
8:85352136:A:G	rs783508	8	85352136	G	A	0.495	2.20979e-08	1	rs783508	83		RALYL	0	intronic	0.029	6	15	15	1	1	1
8:85352660:A:G	rs783509	8	85352660	G	A	0.4334	NA	0.745094	rs783508	83		RALYL	0	intronic	0.748	6	15	15	1	0	1
8:85353050:A:AAGCTACATAAT	rs36208581	8	85353050	AAGCTACATAAT	A	0.4573	NA	0.858274	rs783508	83		RALYL	0	intronic	1.307	NA	15	15	1	0	1
8:85353154:C:T	rs783788	8	85353154	T	C	0.4573	NA	0.858274	rs783508	83		RALYL	0	intronic	2.615	6	15	15	1	0	1
8:85354081:A:G	rs711002	8	85354081	G	A	0.4573	NA	0.858274	rs783508	83		RALYL	0	intronic	1.089	7	9	15	1	0	1
8:85354956:A:G	rs711003	8	85354956	G	A	0.4573	NA	0.858274	rs783508	83		RALYL	00:00:00	intronic	0.058	7	9	15	1	0	1
8:85355543:C:T	rs711005	8	85355543	T	C	0.4583	NA	0.853627	rs783508	83		RALYL	00:00:00	intronic	0.415	7	9	15	1	1	1
8:85355974:A:G	rs711006	8	85355974	A	G	0.4602	NA	0.844839	rs783508	83		RALYL	00:00:00	intronic	0.293	NA	9	15	1	0	1
8:85356525:C:T	rs783789	8	85356525	C	T	0.4503	NA	0.834636	rs783508	83		RALYL	00:00:00	intronic	2.333	NA	9	15	1	0	1
8:85357698:A:G	rs783791	8	85357698	A	G	0.4503	NA	0.834636	rs783508	83		RALYL	00:00:00	intronic	7.54	6	15	15	1	0	1
8:85357906:A:C	rs783792	8	85357906	C	A	0.4503	NA	0.834636	rs783508	83		RALYL	00:00:00	intronic	1.091	4	15	15	1	0	1
8:85358618:C:CA	rs35879139	8	85358618	C	CA	0.4294	NA	0.71684	rs783508	83		RALYL	00:00:00	intronic	0.095	NA	15	15	1	0	1
8:85360962:A:G	rs711007	8	85360962	A	G	0.4533	NA	0.798662	rs783508	83		RALYL	00:00:00	intronic	0.255	6	5	15	1	0	1
8:85362467:A:G	rs1479098	8	85362467	G	A	0.3857	NA	0.611233	rs783508	83		RALYL	00:00:00	intronic	5.035	6	5	15	1	1	1
8:85362542:G:T	rs711009	8	85362542	G	T	0.4503	NA	0.732357	rs783508	83		RALYL	00:00:00	intronic	17.77	NA	5	15	1	1	1
8:85363324:C:T	rs1994149	8	85363324	C	T	0.3867	NA	0.612798	rs783508	83		RALYL	00:00:00	intronic	4.995	NA	5	15	1	1	1
8:85364547:G:GT	rs11390191	8	85364547	G	GT	0.3887	NA	0.609232	rs783508	83		RALYL	00:00:00	intronic	6.647	NA	5	15	1	0	1
8:85366469:C:T	rs711012	8	85366469	C	T	0.4483	NA	0.726737	rs783508	83		RALYL	00:00:00	intronic	2.564	NA	5	15	1	1	1
8:85366582:A:G	rs1824887	8	85366582	G	A	0.3887	NA	0.609232	rs783508	83		RALYL	00:00:00	intronic	0.023	7	5	15	1	1	1
8:85367353:C:T	rs1351223	8	85367353	C	T	0.3887	NA	0.609232	rs783508	83		RALYL	00:00:00	intronic	1.943	7	5	15	1	1	1
8:85367894:A:G	rs711014	8	85367894	A	G	0.4483	NA	0.726737	rs783508	83		RALYL	00:00:00	intronic	0.325	NA	5	15	1	1	1
8:85371272:A:T	rs711017	8	85371272	T	A	0.4483	NA	0.726737	rs783508	83		RALYL	00:00:00	intronic	0.727	7	5	15	1	1	1
8:85377169:A:G	rs199746550	8	85377169	A	G	0.3897	NA	0.605346	rs783508	83		RALYL	0	intronic	1.127	6	15	15	1	0	1
8:85380102:C:T	rs1067018	8	85380102	T	C	0.4483	NA	0.726737	rs783508	83		RALYL	0	intronic	0.678	6	15	15	1	0	1
8:85380279:C:T	rs1067019	8	85380279	C	T	0.4483	NA	0.726737	rs783508	83		RALYL	0	intronic	1.282	7	15	15	1	1	1
8:85381755:C:G	rs711020	8	85381755	C	G	0.4662	NA	0.823108	rs783508	83		RALYL	0	intronic	0.395	5	9	15	1	1	1
8:85382246:A:G	rs13248478	8	85382246	G	A	0.3887	NA	0.609232	rs783508	83		RALYL	0	intronic	0.899	6	9	15	1	0	1
8:85383991:C:T	rs711021	8	85383991	C	T	0.4483	NA	0.726737	rs783508	83		RALYL	0	intronic	3.919	5	9	15	1	1	1
8:85384914:A:C	rs13276680	8	85384914	A	C	0.3887	NA	0.609232	rs783508	83		RALYL	0	intronic	2.611	6	9	15	1	1	1
8:85387912:A:G	rs10088559	8	85387912	G	A	0.3887	NA	0.609232	rs783508	83		RALYL	0	intronic	6.734	7	15	15	1	1	1
8:85388884:A:G	rs7011638	8	85388884	G	A	0.3887	NA	0.609232	rs783508	83		RALYL	0	intronic	2.075	6	9	15	1	1	1
8:85389203:C:T	rs4740013	8	85389203	C	T	0.3887	NA	0.609232	rs783508	83		RALYL	0	intronic	1.243	6	9	15	1	1	1
8:85394387:A:T	rs711025	8	85394387	T	A	0.4901	NA	0.931294	rs783508	83		RALYL	0	intronic	3.751	6	5	15	1	1	1
8:85394435:A:G	rs711026	8	85394435	G	A	0.4483	NA	0.726737	rs783508	83		RALYL	00:00:00	intronic	0.405	7	5	15	1	1	1
8:85395418:C:G	rs711027	8	85395418	C	G	0.4901	NA	0.931294	rs783508	83		RALYL	00:00:00	intronic	3.463	7	7	15	1	1	1
8:85397258:G:T	rs7845599	8	85397258	G	T	0.3887	NA	0.609232	rs783508	83		RALYL	00:00:00	intronic	0.575	7	7	15	1	1	1
8:85400423:A:G	rs4740015	8	85400423	A	G	0.3887	NA	0.609232	rs783508	83		RALYL	00:00:00	intronic	10.59	6	7	15	1	1	1
8:85401561:A:T	rs6473552	8	85401561	T	A	0.3887	NA	0.609232	rs783508	83		RALYL	00:00:00	intronic	3.519	6	7	15	1	1	1
8:85403656:G:T	rs783783	8	85403656	G	T	0.332	NA	0.745674	rs35118261	83		RALYL	00:00:00	intronic	0.735	7	14	15	1	1	1
8:85404353:C:T	rs13256482	8	85404353	C	T	0.3887	NA	0.609232	rs783508	83		RALYL	00:00:00	intronic	2.917	6	14	15	1	1	1
8:85404437:A:T	rs13256291	8	85404437	A	T	0.3887	NA	0.609232	rs783508	83		RALYL	00:00:00	intronic	2.71	6	14	15	1	1	1
8:85406701:A:G	rs783787	8	85406701	G	A	0.4483	NA	0.726737	rs783508	83		RALYL	00:00:00	intronic	0.295	7	14	15	1	1	1
8:85407393:G:T	rs711028	8	85407393	G	T	0.4483	NA	0.726737	rs783508	83		RALYL	00:00:00	intronic	6.093	6	7	15	1	1	1
8:85407695:A:T	rs13278756	8	85407695	T	A	0.3887	NA	0.609232	rs783508	83		RALYL	00:00:00	intronic	1.328	6	14	15	1	1	1
8:85408696:G:T	rs13253537	8	85408696	T	G	0.4264	3.34998e-06	0.717215	rs783508	83		RALYL	00:00:00	intronic	3.048	7	9	15	1	1	1
8:85411758:A:G	rs711030	8	85411758	A	G	0.4483	NA	0.726737	rs783508	83		RALYL	0	intronic	2.399	NA	9	15	1	1	1
8:85412807:G:T	rs711032	8	85412807	T	G	0.4642	8.10929e-08	0.830663	rs783508	83		RALYL	0	intronic	7.391	NA	14	15	1	1	1
8:85412973:C:T	rs711033	8	85412973	C	T	0.4642	7.65553e-08	0.830663	rs783508	83		RALYL	0	intronic	17.14	NA	14	15	1	1	1
8:85416102:G:GA	rs528933408	8	85416102	G	GA	0.4463	NA	0.717931	rs783508	83		RALYL	00:00:00	intronic	0.403	NA	9	15	1	0	1
8:85418652:C:T	rs711038	8	85418652	T	C	0.4483	NA	0.726737	rs783508	83		RALYL	00:00:00	intronic	2.165	6	14	15	1	1	1
8:85424315:A:G	rs711041	8	85424315	A	G	0.4632	6.87801e-08	0.827682	rs783508	83		RALYL	00:00:00	intronic	3.757	6	9	15	1	1	1
8:85424848:A:G	rs711042	8	85424848	A	G	0.4493	NA	0.723164	rs783508	83		RALYL	00:00:00	intronic	0.524	7	9	15	1	1	1
8:85433528:A:G	rs711048	8	85433528	G	A	0.4622	7.22832e-08	0.824735	rs783508	83		RALYL	00:00:00	intronic	2.354	NA	9	15	1	1	1
8:85437699:A:G	rs711051	8	85437699	G	A	0.4503	NA	0.719636	rs783508	83		RALYL	00:00:00	intronic	0.122	NA	5	15	1	1	1
8:85440166:A:C	rs711052	8	85440166	C	A	0.4622	8.20091e-08	0.824735	rs783508	83		RALYL	00:00:00	intronic	2.978	6	5	15	1	1	1
8:85444025:C:T	rs711054	8	85444025	C	T	0.4632	6.94815e-08	0.827682	rs783508	83		RALYL	0	intronic	1.78	NA	5	15	1	1	1
8:85447673:C:CT	rs554708791	8	85447673	CT	C	0.4712	NA	0.617758	rs783508	83		RALYL	0	intronic	2.974	NA	5	15	1	0	1
8:85455937:A:G	rs711059	8	85455937	G	A	0.4871	1.10283e-07	0.91231	rs783508	83		RALYL	0	intronic	5.247	7	5	15	1	1	1
8:85457894:A:G	rs711060	8	85457894	A	G	0.4871	1.14723e-07	0.91231	rs783508	83		RALYL	0	intronic	1.632	6	5	15	1	1	1
8:85460557:A:G	rs1039520	8	85460557	G	A	0.4871	1.05554e-07	0.91231	rs783508	83		RALYL	0	intronic	0.332	NA	5	15	1	1	1
8:85479237:C:T	rs72679367	8	85479237	C	T	0.1581	1.31389e-08	1	rs72679367	83		RALYL	0	intronic	0.518	6	14	15	1	1	1
8:85620323:C:T	rs77883185	8	85620323	C	T	0.0507	3.76839e-07	0.936266	rs78565420	83		RALYL	0	intronic	1.415	7	1	15	1	1	1
8:85685773:A:G	rs76387394	8	85685773	A	G	0.05268	NA	0.978957	rs78565420	83		RALYL	0	intronic	2.495	NA	5	15	1	1	1
8:85703065:C:T	rs78565420	8	85703065	C	T	0.05169	1.92376e-08	1	rs78565420	83		RALYL	0	intronic	0.55	7	5	15	1	1	1
8:85716976:T:TAAA	rs148241211	8	85716976	TAAA	T	0.04672	NA	0.852013	rs78565420	83		RALYL	0	intronic	15.67	NA	9	15	1	1	1
8:85804582:C:T	rs113714691	8	85804582	C	T	0.1153	8.53287e-13	1	rs113714691	83		RALYL	0	intronic	0.104	7	5	15	1	1	1
8:85825999:G:T	rs116995493	8	85825999	T	G	0.04871	NA	0.661555	rs78565420	83		RALYL	0	intronic	6.681	6	5	15	1	1	1
8:85857779:A:G	rs72681088	8	85857779	G	A	0.1123	NA	0.796244	rs113714691	83		ACTBP6	3040	intergenic	1.007	6	9	15	0	1	1
8:92976563:G:T	rs2976501	8	92976563	T	G	0.2366	1.04983e-12	0.993976	rs2083844	84		RUNX1T1	0	intronic	3.582	5	5	5	1	1	1
8:92977484:C:T	rs2920470	8	92977484	C	T	0.2366	2.99052e-12	0.993976	rs2083844	84		RUNX1T1	00:00:00	intronic	2.993	7	4	15	1	1	1
8:92978039:A:G	rs2979854	8	92978039	G	A	0.2366	2.82298e-12	0.993976	rs2083844	84		RUNX1T1	00:00:00	intronic	0.426	7	4	15	1	1	1
8:92980145:A:T	rs2979856	8	92980145	A	T	0.2366	2.52912e-11	0.993976	rs2083844	84		RUNX1T1	00:00:00	intronic	1.025	6	4	15	1	1	1
8:92980734:A:G	rs2976502	8	92980734	A	G	0.2366	8.17712e-12	0.993976	rs2083844	84		RUNX1T1	00:00:00	intronic	1.38	7	4	15	1	1	1
8:92981727:T:TAAAAC	rs5893186	8	92981727	TAAAAC	T	0.2515	NA	0.908535	rs2083844	84		RUNX1T1	00:00:00	intronic	4.221	NA	4	15	1	1	1
8:92981874:A:G	rs2920471	8	92981874	A	G	0.2366	5.57649e-12	0.993976	rs2083844	84		RUNX1T1	00:00:00	intronic	21	5	2	15	1	1	1
8:92982608:A:G	rs2011093	8	92982608	A	G	0.2366	8.51327e-12	0.993976	rs2083844	84		RUNX1T1	00:00:00	intronic	1.553	5	4	15	1	1	1
8:92985508:A:G	rs2920462	8	92985508	G	A	0.2376	6.9785e-12	1	rs2083844	84		RUNX1T1	00:00:00	intronic	2.259	6	4	5	1	1	1
8:92986385:A:G	rs1443558	8	92986385	G	A	0.2376	3.40552e-12	1	rs2083844	84		RUNX1T1	00:00:00	intronic	2.568	7	4	5	1	1	1
8:92987753:C:T	rs2920464	8	92987753	T	C	0.2376	7.58601e-12	1	rs2083844	84		RUNX1T1	00:00:00	intronic	1.38	6	1	15	1	1	1
8:92990029:C:T	rs2028652	8	92990029	T	C	0.2376	NA	1	rs2083844	84		RUNX1T1	00:00:00	intronic	3.666	6	4	5	1	1	1
8:92993679:A:G	rs1838181	8	92993679	G	A	0.2376	1.13757e-11	1	rs2083844	84		RUNX1T1	00:00:00	intronic	1.113	7	4	5	1	1	1
8:92994972:A:G	rs2976505	8	92994972	G	A	0.2376	2.57177e-12	1	rs2083844	84		RUNX1T1	00:00:00	intronic	1.753	6	4	15	1	1	1
8:92996143:C:T	rs2920465	8	92996143	C	T	0.2376	2.74119e-12	1	rs2083844	84		RUNX1T1	00:00:00	intronic	0.343	5	4	15	1	1	1
8:92997242:A:G	rs1443559	8	92997242	G	A	0.2376	4.11531e-12	1	rs2083844	84		RUNX1T1	00:00:00	intronic	5.22	7	4	15	1	1	1
8:92998096:A:T	rs2920466	8	92998096	A	T	0.2376	2.98045e-12	1	rs2083844	84		RUNX1T1	00:00:00	intronic	2.715	5	4	15	1	1	1
8:92998874:C:T	rs2976506	8	92998874	C	T	0.2376	9.00953e-12	1	rs2083844	84		RUNX1T1	00:00:00	intronic	6.637	6	4	15	1	1	1
8:93001261:A:G	rs2920467	8	93001261	G	A	0.2376	3.01874e-12	1	rs2083844	84		RUNX1T1	00:00:00	intronic	1.642	6	4	5	1	1	1
8:93003437:A:AT	rs35486685	8	93003437	A	AT	0.2376	NA	1	rs2083844	84		RUNX1T1	00:00:00	intronic	0.988	NA	4	15	1	0	1
8:93005015:C:T	rs2976510	8	93005015	C	T	0.2376	4.15461e-12	1	rs2083844	84		RUNX1T1	00:00:00	intronic	5.536	5	2	15	1	1	1
8:93005447:A:C	rs1814032	8	93005447	C	A	0.2376	2.84697e-12	1	rs2083844	84		RUNX1T1	00:00:00	intronic	2.708	NA	2	15	1	1	1
8:93006087:A:G	rs1899666	8	93006087	G	A	0.2376	1.16879e-11	1	rs2083844	84		RUNX1T1	00:00:00	intronic	1.403	NA	4	15	1	1	1
8:93006556:A:G	rs2165905	8	93006556	A	G	0.2376	4.52203e-12	1	rs2083844	84		RUNX1T1	00:00:00	intronic	0.533	NA	4	15	1	1	1
8:93008292:A:G	rs2920463	8	93008292	G	A	0.2376	4.842e-12	1	rs2083844	84		RUNX1T1	00:00:00	intronic	1.569	NA	4	15	1	1	1
8:93008597:C:T	rs2920461	8	93008597	C	T	0.2376	NA	1	rs2083844	84		RUNX1T1	00:00:00	intronic	1.266	NA	4	15	1	1	1
8:93008852:A:G	rs7830403	8	93008852	A	G	0.2376	3.01604e-12	1	rs2083844	84		RUNX1T1	00:00:00	intronic	1.226	7	4	15	1	1	1
8:93009190:G:GA	rs34308214	8	93009190	G	GA	0.2336	NA	0.779001	rs2083844	84		RUNX1T1	00:00:00	intronic	1.139	NA	4	15	1	0	1
8:93012274:C:T	rs2005076	8	93012274	C	T	0.2376	1.41985e-11	1	rs2083844	84		RUNX1T1	00:00:00	intronic	2.704	7	4	5	1	1	1
8:93012369:A:G	rs894754	8	93012369	G	A	0.2376	9.13128e-12	1	rs2083844	84		RUNX1T1	00:00:00	intronic	0.271	NA	4	5	1	1	1
8:93013260:A:G	rs2916248	8	93013260	A	G	0.2376	2.81997e-12	1	rs2083844	84		RUNX1T1	00:00:00	intronic	7.454	NA	4	5	1	1	1
8:93013459:A:G	rs2976512	8	93013459	G	A	0.2376	2.4922e-12	1	rs2083844	84		RUNX1T1	00:00:00	intronic	0.456	6	4	5	1	1	1
8:93013666:A:G	rs2916247	8	93013666	G	A	0.2376	1.48586e-12	1	rs2083844	84		RUNX1T1	00:00:00	intronic	3.023	NA	4	5	1	1	1
8:93014149:C:T	rs2083844	8	93014149	T	C	0.2376	1.04363e-12	1	rs2083844	84		RUNX1T1	00:00:00	intronic	2.324	NA	4	5	1	1	1
8:93018479:C:T	rs6987284	8	93018479	T	C	0.2376	2.51521e-12	1	rs2083844	84		RUNX1T1	00:00:00	intronic	2.023	6	4	5	1	1	1
8:93020557:C:T	rs7012562	8	93020557	C	T	0.2366	4.85042e-12	0.993976	rs2083844	84		RUNX1T1	00:00:00	intronic	8.839	5	2	5	1	1	1
8:93020588:G:T	rs7011377	8	93020588	G	T	0.2366	1.79949e-12	0.993976	rs2083844	84		RUNX1T1	00:00:00	intronic	2.04	5	2	5	1	1	1
8:93020618:A:T	rs199810687	8	93020618	A	T	0.2684	NA	0.784777	rs2083844	84		RUNX1T1	00:00:00	intronic	0.182	4	1	15	1	0	1
8:93021826:C:CT	rs11435747	8	93021826	CT	C	0.2962	NA	0.638129	rs2083844	84		RUNX1T1	0	intronic	1.719	NA	2	15	1	0	1
8:93022087:C:T	rs7845969	8	93022087	T	C	0.2366	2.17056e-12	0.993976	rs2083844	84		RUNX1T1	0	intronic	5.279	5	2	15	1	1	1
8:93022095:A:T	rs7845971	8	93022095	T	A	0.2366	1.10601e-12	0.993976	rs2083844	84		RUNX1T1	0	intronic	6.721	5	2	15	1	1	1
8:93022696:C:T	rs7825562	8	93022696	C	T	0.2366	6.47036e-12	0.993976	rs2083844	84		RUNX1T1	0	intronic	0.712	5	2	15	1	1	1
8:93024393:A:C	rs6986808	8	93024393	A	C	0.2366	1.91098e-12	0.993976	rs2083844	84		RUNX1T1	0	intronic	3.403	5	4	5	1	1	1
8:93024405:C:G	rs7004147	8	93024405	G	C	0.2366	1.72016e-12	0.993976	rs2083844	84		RUNX1T1	0	intronic	0.95	5	4	5	1	1	1
8:93024980:C:CA	rs34797716	8	93024980	C	CA	0.2416	NA	0.928015	rs2083844	84		RUNX1T1	0	intronic	9.82	NA	4	5	1	0	1
8:93025183:A:G	rs11776021	8	93025183	G	A	0.2376	NA	0.987948	rs2083844	84		RUNX1T1	0	intronic	1.815	6	4	5	1	1	1
8:93026078:C:T	rs7844067	8	93026078	C	T	0.2376	NA	0.987948	rs2083844	84		RUNX1T1	0	intronic	0.145	7	5	15	1	1	1
8:93026374:A:G	rs7827887	8	93026374	A	G	0.2376	NA	0.987948	rs2083844	84		RUNX1T1	0	intronic	3.464	4	5	15	1	1	1
8:93028518:C:G	rs6987763	8	93028518	G	C	0.2356	2.22117e-12	0.987992	rs2083844	84		RUNX1T1	0	intronic	1.633	7	2	15	1	1	1
8:93029914:C:T	rs34711026	8	93029914	T	C	0.2346	1.62583e-11	0.982047	rs2083844	84		RUNX1T1	0	intronic	13.7	4	1	15	1	1	1
8:93030325:A:T	rs28625919	8	93030325	T	A	0.2356	7.55465e-12	0.987992	rs2083844	84		RUNX1T1	0	intronic	7.136	3a	1	15	1	1	1
8:93030411:G:T	rs28716374	8	93030411	G	T	0.2356	2.07581e-11	0.987992	rs2083844	84		RUNX1T1	00:00:00	intronic	4.108	4	1	15	1	1	1
8:93032073:A:AAC	rs10626905	8	93032073	A	AAC	0.2366	NA	0.981958	rs2083844	84		RUNX1T1	00:00:00	intronic	3.239	NA	5	15	1	1	1
8:93034215:A:G	rs11779617	8	93034215	G	A	0.2356	9.71078e-12	0.987992	rs2083844	84		RUNX1T1	00:00:00	intronic	0.301	5	5	15	1	1	1
8:93034379:T:TAATA	rs34924810	8	93034379	TAATA	T	0.2356	NA	0.987992	rs2083844	84		RUNX1T1	00:00:00	intronic	4.626	NA	5	15	1	0	1
8:93034861:A:G	rs6995893	8	93034861	G	A	0.2356	7.28529e-12	0.987992	rs2083844	84		RUNX1T1	00:00:00	intronic	2.36	7	5	15	1	1	1
8:93035331:A:G	rs13250170	8	93035331	A	G	0.2356	3.33907e-12	0.987992	rs2083844	84		RUNX1T1	00:00:00	intronic	2.376	6	5	15	1	1	1
8:93036318:C:T	rs7832917	8	93036318	C	T	0.2356	3.13488e-12	0.987992	rs2083844	84		RUNX1T1	00:00:00	intronic	2.538	7	5	15	1	1	1
8:93036627:C:T	rs7820440	8	93036627	T	C	0.2356	8.45836e-12	0.987992	rs2083844	84		RUNX1T1	00:00:00	intronic	0.644	6	5	15	1	1	1
8:93036795:C:T	rs9297901	8	93036795	T	C	0.2366	3.23392e-12	0.981958	rs2083844	84		RUNX1T1	00:00:00	intronic	0.652	7	5	15	1	1	1
8:93036884:C:T	rs9297902	8	93036884	T	C	0.2356	8.54728e-12	0.987992	rs2083844	84		RUNX1T1	00:00:00	intronic	3.593	6	2	15	1	1	1
8:93037953:A:G	rs35604666	8	93037953	A	G	0.2356	9.17315e-12	0.987992	rs2083844	84		RUNX1T1	00:00:00	intronic	6.869	4	2	15	1	1	1
8:93038708:C:T	rs4623479	8	93038708	T	C	0.2366	4.49225e-12	0.981958	rs2083844	84		RUNX1T1	0	intronic	0.681	7	5	15	1	1	1
8:93038787:C:T	rs4623480	8	93038787	T	C	0.2366	6.26182e-12	0.981958	rs2083844	84		RUNX1T1	0	intronic	2.986	7	5	15	1	1	1
8:93039214:C:T	rs10956819	8	93039214	C	T	0.2366	NA	0.981958	rs2083844	84		RUNX1T1	0	intronic	1.733	6	5	15	1	1	1
8:93039357:A:G	rs113419174	8	93039357	A	G	0.2376	NA	0.975968	rs2083844	84		RUNX1T1	0	intronic	1.708	6	5	15	1	0	1
8:93039363:C:G	rs111966117	8	93039363	G	C	0.2376	NA	0.975968	rs2083844	84		RUNX1T1	0	intronic	0.603	6	5	15	1	1	1
8:93039932:C:T	rs55701498	8	93039932	C	T	0.2356	6.83453e-12	0.987992	rs2083844	84		RUNX1T1	0	intronic	0.227	5	5	15	1	1	1
8:93041761:A:T	rs10100101	8	93041761	T	A	0.2356	2.58073e-12	0.987992	rs2083844	84		RUNX1T1	0	intronic	6.686	6	5	15	1	1	1
8:93042221:A:G	rs6988317	8	93042221	A	G	0.2356	3.57667e-12	0.987992	rs2083844	84		RUNX1T1	0	intronic	1.05	6	5	15	1	1	1
8:93042269:C:T	rs6992515	8	93042269	T	C	0.2356	2.65175e-12	0.987992	rs2083844	84		RUNX1T1	0	intronic	0.018	5	5	15	1	1	1
8:93042425:A:C	rs11775644	8	93042425	C	A	0.2346	8.08033e-12	0.982047	rs2083844	84		RUNX1T1	0	intronic	2.288	6	5	15	1	1	1
8:93043710:G:GTTTA	rs150312373	8	93043710	GTTTA	G	0.2356	NA	0.987992	rs2083844	84		RUNX1T1	0	intronic	2.758	NA	5	15	1	1	1
8:93045726:C:T	rs11782927	8	93045726	T	C	0.2356	1.32403e-11	0.987992	rs2083844	84		RUNX1T1	0	intronic	5.575	5	5	15	1	1	1
8:93045784:A:G	rs11785362	8	93045784	G	A	0.2356	3.28425e-11	0.987992	rs2083844	84		RUNX1T1	0	intronic	0.372	5	5	15	1	1	1
8:93046918:A:G	rs13277087	8	93046918	G	A	0.2366	NA	0.981958	rs2083844	84		RUNX1T1	0	intronic	0.642	6	5	15	1	0	1
8:93047087:A:T	rs28550757	8	93047087	T	A	0.2356	8.77335e-12	0.987992	rs2083844	84		RUNX1T1	0	intronic	1.841	6	5	15	1	1	1
8:93047342:A:G	rs28373051	8	93047342	G	A	0.2356	1.39692e-11	0.987992	rs2083844	84		RUNX1T1	0	intronic	3.764	6	5	15	1	1	1
8:93047827:A:G	rs6982094	8	93047827	A	G	0.2356	4.32598e-12	0.987992	rs2083844	84		RUNX1T1	0	intronic	1.946	6	5	15	1	1	1
8:93047998:C:CAT	rs10608050	8	93047998	CAT	C	0.2704	NA	0.790638	rs2083844	84		RUNX1T1	0	intronic	4.152	NA	5	15	1	0	1
8:93048104:C:T	rs6986430	8	93048104	T	C	0.2356	3.23388e-12	0.987992	rs2083844	84		RUNX1T1	0	intronic	8.236	7	5	15	1	1	1
8:93049466:A:T	rs11785983	8	93049466	A	T	0.2356	4.78774e-12	0.987992	rs2083844	84		RUNX1T1	0	intronic	1.211	5	5	15	1	1	1
8:93050274:C:CTTTATTTA	8:93050274:C:CTTTATTTA	8	93050274	C	CTTTATTTA	0.2346	NA	0.982047	rs2083844	84		RUNX1T1	0	intronic	2.444	NA	5	15	1	0	1
8:93050274:C:CTTTA	8:93050274:C:CTTTA	8	93050274	C	CTTTA	0.000994	NA	0.982047	rs2083844	84		RUNX1T1	0	NA	2.674	NA	5	15	1	0	1
8:93051254:C:T	rs4734170	8	93051254	C	T	0.2356	4.59411e-12	0.987992	rs2083844	84		RUNX1T1	0	intronic	0.329	6	5	15	1	1	1
8:93051372:G:GT	rs71563486	8	93051372	G	GT	0.2048	NA	0.646912	rs2083844	84		RUNX1T1	0	intronic	0.066	NA	5	15	1	0	1
8:93052634:A:G	rs4415366	8	93052634	A	G	0.2356	4.14865e-12	0.987992	rs2083844	84		RUNX1T1	0	intronic	2.333	6	5	15	1	1	1
8:93053007:C:T	rs35749070	8	93053007	C	T	0.2356	9.3652e-12	0.987992	rs2083844	84		RUNX1T1	00:00:00	intronic	0.556	6	5	15	1	1	1
8:93053460:G:GGCAT	rs67633117	8	93053460	GGCAT	G	0.2356	NA	0.987992	rs2083844	84		RUNX1T1	00:00:00	intronic	0.429	NA	4	15	1	1	1
8:93053581:G:T	rs13251018	8	93053581	G	T	0.2356	4.56212e-12	0.987992	rs2083844	84		RUNX1T1	0	intronic	1.876	5	4	15	1	1	1
8:93053801:C:T	rs7000473	8	93053801	C	T	0.2356	1.12915e-11	0.987992	rs2083844	84		RUNX1T1	0	intronic	1.308	6	4	15	1	1	1
8:93054332:C:T	rs66579130	8	93054332	T	C	0.2356	1.29429e-11	0.987992	rs2083844	84		RUNX1T1	0	intronic	0.411	5	4	15	1	1	1
8:93056264:A:G	rs72671424	8	93056264	A	G	0.2356	2.27639e-11	0.987992	rs2083844	84		RUNX1T1	0	intronic	1.94	5	5	15	1	1	1
8:93056692:C:T	rs10441534	8	93056692	C	T	0.2356	5.44491e-12	0.987992	rs2083844	84		RUNX1T1	0	intronic	0.91	5	5	15	1	1	1
8:93056882:C:T	rs35983766	8	93056882	T	C	0.2356	1.39561e-11	0.987992	rs2083844	84		RUNX1T1	0	intronic	4.11	7	5	15	1	1	1
8:93057196:A:C	rs7002565	8	93057196	A	C	0.2356	5.47949e-12	0.987992	rs2083844	84		RUNX1T1	0	intronic	0.124	7	5	15	1	1	1
8:93057478:C:T	rs4735044	8	93057478	T	C	0.2356	3.83413e-12	0.987992	rs2083844	84		RUNX1T1	0	intronic	4.634	6	5	15	1	1	1
8:93057823:A:G	rs13259499	8	93057823	A	G	0.2356	1.24325e-11	0.987992	rs2083844	84		RUNX1T1	0	intronic	2.563	5	5	15	1	1	1
8:93058638:A:C	rs36005889	8	93058638	A	C	0.2356	1.27937e-11	0.987992	rs2083844	84		RUNX1T1	0	intronic	3.088	7	5	15	1	1	1
8:93059038:C:T	rs4477079	8	93059038	C	T	0.2356	7.44225e-12	0.987992	rs2083844	84		RUNX1T1	0	intronic	4.91	7	5	15	1	1	1
8:93060095:C:T	rs734113	8	93060095	T	C	0.2356	5.08413e-12	0.987992	rs2083844	84		RUNX1T1	0	intronic	15.88	NA	5	15	1	1	1
8:93060566:C:T	rs746142	8	93060566	C	T	0.2356	5.77457e-12	0.987992	rs2083844	84		RUNX1T1	0	intronic	4.869	7	5	15	1	1	1
8:93060896:G:T	rs10089969	8	93060896	G	T	0.2356	5.10799e-12	0.987992	rs2083844	84		RUNX1T1	0	intronic	2.517	7	5	15	1	1	1
8:93061406:C:T	rs11990286	8	93061406	T	C	0.2356	6.1051e-12	0.987992	rs2083844	84		RUNX1T1	0	intronic	4.033	7	2	15	1	1	1
8:93061878:A:G	rs28728418	8	93061878	A	G	0.2356	1.27858e-11	0.987992	rs2083844	84		RUNX1T1	0	intronic	5.135	4	5	15	1	1	1
8:93062830:A:C	rs10092162	8	93062830	A	C	0.2356	4.16854e-12	0.987992	rs2083844	84		RUNX1T1	0	intronic	10.86	7	5	15	1	1	1
8:93063802:A:C	rs7007307	8	93063802	A	C	0.2356	2.08243e-11	0.987992	rs2083844	84		RUNX1T1	0	intronic	2.957	4	2	15	1	1	1
8:93064270:A:G	rs6991006	8	93064270	G	A	0.2356	5.1862e-12	0.987992	rs2083844	84		RUNX1T1	0	intronic	19.49	4	2	15	1	1	1
8:93066653:C:G	rs7833370	8	93066653	C	G	0.2356	3.53079e-12	0.987992	rs2083844	84		RUNX1T1	0	intronic	2.526	6	5	15	1	1	1
8:93070202:A:G	rs28707439	8	93070202	A	G	0.2336	2.76171e-11	0.976042	rs2083844	84		RUNX1T1	0	intronic	5.719	4	2	15	1	1	1
8:93073150:T:TGA	8:93073150:T:TGA	8	93073150	T	TGA	0.2326	NA	0.933878	rs2083844	84		RUNX1T1	0	intronic	16.17	NA	1	15	1	0	1
8:93076553:A:G	rs4458918	8	93076553	A	G	0.2217	5.63933e-10	0.906536	rs2083844	84		RUNX1T1	0	intronic	18.28	6	2	15	1	1	1
8:93077207:C:T	rs11991256	8	93077207	C	T	0.2227	7.19515e-10	0.900471	rs2083844	84		RUNX1T1	0	intronic	16.54	3a	5	15	1	1	1
8:93077986:A:T	rs72671436	8	93077986	T	A	0.2217	1.27821e-09	0.906536	rs2083844	84		RUNX1T1	0	intronic	12.23	5	5	15	1	1	1
8:93079246:A:G	rs4506267	8	93079246	G	A	0.2227	6.08184e-10	0.900471	rs2083844	84		RUNX1T1	0	intronic	8.609	4	5	15	1	1	1
8:93079345:G:T	rs4623481	8	93079345	T	G	0.2227	4.30476e-10	0.900471	rs2083844	84		RUNX1T1	0	intronic	15.53	5	5	15	1	1	1
8:93080265:A:G	rs4735059	8	93080265	G	A	0.2227	9.38312e-10	0.900471	rs2083844	84		RUNX1T1	0	intronic	0.833	6	5	15	1	1	1
8:93080925:A:C	rs11784233	8	93080925	C	A	0.2217	6.78398e-10	0.906536	rs2083844	84		RUNX1T1	0	intronic	18.23	5	1	15	1	1	1
8:93081361:A:ATTTT	rs67374910	8	93081361	ATTTT	A	0.2207	NA	0.900962	rs2083844	84		RUNX1T1	0	intronic	1.746	NA	5	15	1	0	1
8:93082043:C:T	rs16914736	8	93082043	T	C	0.2227	4.59229e-10	0.900471	rs2083844	84		RUNX1T1	0	intronic	3.661	6	2	15	1	1	1
8:93082841:C:CATAA	rs34756135	8	93082841	C	CATAA	0.2227	NA	0.900471	rs2083844	84		RUNX1T1	0	intronic	7.339	NA	2	15	1	1	1
8:93083726:C:CT	rs34726598	8	93083726	CT	C	0.2475	NA	0.662885	rs2083844	84		RUNX1T1	0	intronic	0.869	NA	1	15	1	0	1
8:93086731:C:G	rs6471318	8	93086731	C	G	0.2217	5.30183e-10	0.906536	rs2083844	84		RUNX1T1	0	intronic	2.149	5	5	15	1	1	1
8:93088151:C:T	rs13252280	8	93088151	C	T	0.2237	3.36439e-10	0.894611	rs2083844	84		RUNX1T1	0	intronic	8.527	6	5	15	1	1	1
8:93088828:G:T	rs7461004	8	93088828	T	G	0.2227	3.08989e-10	0.900471	rs2083844	84		RUNX1T1	0	intronic	3.039	7	5	15	1	1	1
8:93090594:A:G	rs6471319	8	93090594	G	A	0.2197	6.02513e-10	0.895237	rs2083844	84		RUNX1T1	0	intronic	1.231	7	5	15	1	0	1
8:93092337:A:G	rs13273012	8	93092337	G	A	0.2187	4.84905e-10	0.878134	rs2083844	84		RUNX1T1	0	intronic	2.345	7	5	15	1	1	1
8:93098924:G:T	rs720444	8	93098924	G	T	0.2197	5.05343e-10	0.895237	rs2083844	84		RUNX1T1	0	intronic	10.42	NA	1	15	1	1	1
8:93099625:A:AG	rs5893190	8	93099625	AG	A	0.2167	NA	0.878748	rs2083844	84		RUNX1T1	0	intronic	5.022	NA	1	15	1	0	1
8:93100864:A:T	rs1471763	8	93100864	A	T	0.2187	3.44773e-10	0.889705	rs2083844	84		RUNX1T1	0	intronic	3.402	7	1	15	1	0	1
8:93101992:C:T	rs7003305	8	93101992	T	C	0.2187	3.57562e-10	0.889705	rs2083844	84		RUNX1T1	0	intronic	1.1	7	2	15	1	0	1
8:93103628:A:G	rs2339457	8	93103628	A	G	0.2187	3.21981e-10	0.889705	rs2083844	84		RUNX1T1	0	intronic	2.373	7	1	15	1	0	1
8:93104805:A:G	rs1552314	8	93104805	A	G	0.2247	NA	0.876414	rs2083844	84		RUNX1T1	0	intronic	7.972	7	1	14	1	0	1
8:93105771:C:G	rs1160821	8	93105771	G	C	0.2187	4.4863e-10	0.889705	rs2083844	84		RUNX1T1	0	intronic	0.459	6	1	14	1	1	1
8:93106039:A:G	rs990132	8	93106039	A	G	0.2197	4.61247e-10	0.88334	rs2083844	84		RUNX1T1	0	intronic	3.59	NA	1	13	1	1	1
8:93110255:A:G	rs7834277	8	93110255	A	G	0.2187	4.09081e-10	0.866423	rs2083844	84		RUNX1T1	0	intronic	19.92	5	1	14	1	1	1
8:93111532:C:T	rs1484559	8	93111532	C	T	0.2177	NA	0.872375	rs2083844	84		RUNX1T1	0	intronic	10.08	NA	1	14	1	1	1
8:93114414:C:T	rs7002049	8	93114414	C	T	0.2167	NA	0.866947	rs2083844	84		RUNX1T1	0	intronic	7.583	2b	1	1	1	0	1
8:93116149:C:T	rs7012347	8	93116149	C	T	0.2266	NA	0.80841	rs2083844	84		RUNX1T1	634	upstream	10.45	2b	1	1	1	1	1
8:93119689:A:G	rs7004515	8	93119689	A	G	0.2266	NA	0.798346	rs2083844	84		RUNX1T1	4174	intergenic	4.259	7	5	15	1	1	1
8:93120861:C:T	rs1126063	8	93120861	T	C	0.2266	NA	0.80841	rs2083844	84		RUNX1T1	5346	intergenic	8.391	6	5	15	1	1	1
8:93121262:A:G	rs1973258	8	93121262	G	A	0.2266	NA	0.80841	rs2083844	84		RUNX1T1	5747	intergenic	0.704	7	5	15	1	1	1
8:93122508:A:G	rs1484564	8	93122508	A	G	0.2266	NA	0.798346	rs2083844	84		RUNX1T1	6993	intergenic	2.455	7	5	15	1	1	1
8:93127056:C:T	rs7004846	8	93127056	C	T	0.2266	NA	0.798346	rs2083844	84		RUNX1T1	11541	intergenic	4.042	6	5	15	0	1	1
8:93127814:A:G	rs7002029	8	93127814	G	A	0.2266	NA	0.798346	rs2083844	84		RUNX1T1	12299	intergenic	3.191	7	5	15	0	1	1
8:93127873:C:T	rs10808644	8	93127873	T	C	0.2276	NA	0.793776	rs2083844	84		RUNX1T1	12358	intergenic	1.216	7	5	15	0	1	1
8:93128465:C:T	rs28475789	8	93128465	T	C	0.2256	NA	0.803078	rs2083844	84		RUNX1T1	12950	intergenic	0.363	7	5	15	0	1	1
8:93130027:G:GA	rs11358362	8	93130027	G	GA	0.2336	NA	0.759672	rs2083844	84		RUNX1T1	14512	intergenic	4.09	NA	5	15	0	0	1
8:93131247:C:T	rs1484562	8	93131247	C	T	0.2266	NA	0.798346	rs2083844	84		RUNX1T1	15732	intergenic	0.945	NA	5	15	0	1	1
8:93137598:A:G	rs13267490	8	93137598	G	A	0.2237	NA	0.782633	rs2083844	84		RP11-777J24.1	18717	intergenic	2.557	6	5	15	0	1	1
8:93140807:C:CA	rs33981742	8	93140807	C	CA	0.2237	NA	0.780528	rs2083844	84		RP11-777J24.1	15508	intergenic	10.91	NA	5	15	0	1	1
8:93140909:G:T	rs10956823	8	93140909	T	G	0.2237	NA	0.780528	rs2083844	84		RP11-777J24.1	15406	intergenic	0.615	6	5	15	0	1	1
8:93141987:C:T	rs12056584	8	93141987	C	T	0.2237	NA	0.77067	rs2083844	84		RP11-777J24.1	14328	intergenic	2.982	7	5	15	0	1	1
8:93147036:G:T	rs10110490	8	93147036	T	G	0.2227	NA	0.775305	rs2083844	84		RP11-777J24.1	9279	intergenic	1.464	7	5	15	0	0	1
8:93152048:A:C	rs6992101	8	93152048	A	C	0.2227	NA	0.768774	rs2930536	84		RP11-777J24.1	4267	intergenic	0.068	7	2	15	0	1	1
8:93155798:C:G	rs10094140	8	93155798	C	G	0.2247	NA	0.771444	rs2930536	84		RP11-777J24.1	517	downstream	1.264	6	5	15	0	0	1
8:93156120:G:T	rs7841406	8	93156120	T	G	0.2247	NA	0.771444	rs2930536	84		RP11-777J24.1	195	downstream	0.769	7	5	15	0	1	1
8:93157419:C:T	rs7813262	8	93157419	T	C	0.2256	NA	0.777698	rs2930536	84		RP11-777J24.1	755	upstream	0.308	7	5	15	0	0	1
8:93158052:C:T	rs7839095	8	93158052	C	T	0.2227	NA	0.79027	rs2930536	84		RP11-777J24.1	1388	intergenic	2.069	7	5	15	0	1	1
8:93158296:C:T	rs7839381	8	93158296	C	T	0.2247	NA	0.782764	rs2930536	84		RP11-777J24.1	1632	intergenic	5.512	6	5	15	0	0	1
8:93158759:C:CA	rs35809140	8	93158759	C	CA	0.2435	NA	0.686279	rs2930536	84		RP11-777J24.1	2095	intergenic	1.619	NA	5	15	0	0	1
8:93160055:C:T	rs4735107	8	93160055	T	C	0.2237	NA	0.786442	rs2930536	84		RP11-777J24.1	3391	intergenic	0.889	7	5	15	0	1	1
8:93160705:A:G	rs2197388	8	93160705	A	G	0.3569	4.48045e-09	0.893055	rs6471325	84		RP11-777J24.1	4041	intergenic	5.018	NA	5	15	0	0	1
8:93160730:A:G	rs993790	8	93160730	A	G	0.2237	NA	0.786442	rs2930536	84		RP11-777J24.1	4066	intergenic	1.124	NA	5	15	0	1	1
8:93162098:A:G	rs6471321	8	93162098	A	G	0.2247	NA	0.781305	rs2930536	84		RP11-777J24.1	5434	intergenic	6.793	7	1	15	0	1	1
8:93162375:A:G	rs6471322	8	93162375	A	G	0.3579	NA	0.897248	rs6471325	84		RP11-777J24.1	5711	intergenic	1.387	3a	1	15	0	0	1
8:93162495:C:T	rs6471323	8	93162495	T	C	0.3579	NA	0.897248	rs6471325	84		RP11-777J24.1	5831	intergenic	7.635	5	1	15	0	0	1
8:93162507:C:T	8:93162507:C:T	8	93162507	T	C	0.3638	NA	0.880258	rs6471325	84		RP11-777J24.1	5843	intergenic	1.399	NA	1	15	0	0	1
8:93162507:A:C	8:93162507:A:C	8	93162507	C	A	0.006958	NA	0.880258	rs6471325	84		RP11-777J24.1	5843	NA	1.893	5	1	15	0	0	1
8:93164139:G:T	rs6989136	8	93164139	G	T	0.2316	3.43685e-11	0.828997	rs2930536	84		RP11-777J24.1	7475	intergenic	0.019	6	5	15	0	0	1
8:93164442:A:G	rs991872	8	93164442	G	A	0.2316	5.66947e-11	0.828997	rs2930536	84		RP11-777J24.1	7778	intergenic	5.356	NA	5	15	0	0	1
8:93164505:A:T	rs991871	8	93164505	T	A	0.2306	4.01024e-11	0.832827	rs2930536	84		RP11-777J24.1	7841	intergenic	0.962	6	5	15	0	0	1
8:93164893:A:C	rs7014794	8	93164893	A	C	0.2306	6.17731e-11	0.832827	rs2930536	84		RP11-777J24.1	8229	intergenic	1.799	6	5	15	0	0	1
8:93165420:C:T	rs923041	8	93165420	C	T	0.2316	4.96477e-11	0.828997	rs2930536	84		RP11-777J24.1	8756	intergenic	0.105	NA	5	15	0	0	1
8:93165594:A:T	rs923040	8	93165594	T	A	0.3569	NA	0.981899	rs6471325	84		RP11-777J24.1	8930	intergenic	0.614	6	5	15	0	0	1
8:93165667:A:C	rs923039	8	93165667	A	C	0.3569	1.36525e-09	0.981899	rs6471325	84		RP11-777J24.1	9003	intergenic	1.11	NA	5	15	0	0	1
8:93165911:A:G	rs7829685	8	93165911	G	A	0.3569	2.84697e-09	0.981899	rs6471325	84		RP11-777J24.1	9247	intergenic	14.72	7	5	15	0	0	1
8:93166504:C:T	rs1552312	8	93166504	C	T	0.3569	3.24017e-09	0.981899	rs6471325	84		RP11-777J24.1	9840	intergenic	2.315	6	5	15	0	0	1
8:93167342:C:T	rs7006836	8	93167342	C	T	0.2326	2.74414e-11	0.823957	rs2930536	84		RP11-777J24.1	10678	intergenic	4.694	6	1	15	0	0	1
8:93167504:A:G	rs6988521	8	93167504	A	G	0.2316	4.04684e-11	0.828997	rs2930536	84		RP11-777J24.1	10840	intergenic	11.42	6	1	15	0	0	1
8:93167589:A:G	rs7005983	8	93167589	G	A	0.2316	4.42926e-11	0.828997	rs2930536	84		RP11-777J24.1	10925	intergenic	0.316	6	1	15	0	0	1
8:93168269:C:T	rs35622744	8	93168269	C	T	0.2316	NA	0.828997	rs2930536	84		RP11-777J24.1	11605	intergenic	0.92	7	15	15	0	0	1
8:93170665:A:T	rs7009009	8	93170665	T	A	0.2316	4.27814e-11	0.828997	rs2930536	84		RP11-777J24.1	14001	intergenic	6.009	6	15	15	0	0	1
8:93170892:A:T	rs7013145	8	93170892	T	A	0.2316	1.94293e-11	0.828997	rs2930536	84		RP11-777J24.1	14228	intergenic	2.814	7	15	15	0	0	1
8:93171183:A:AAT	rs10605486	8	93171183	A	AAT	0.2306	NA	0.832827	rs2930536	84		RP11-777J24.1	14519	intergenic	0.157	NA	15	15	0	0	1
8:93171673:C:T	rs10109190	8	93171673	C	T	0.2316	4.10473e-11	0.828997	rs2930536	84		RP11-777J24.1	15009	intergenic	0.003	6	9	15	0	0	1
8:93172236:A:G	rs1484560	8	93172236	A	G	0.2316	2.04466e-11	0.828997	rs2930536	84		RP11-777J24.1	15572	intergenic	0.825	NA	9	15	0	0	1
8:93173000:C:T	rs990747	8	93173000	C	T	0.2316	1.34578e-11	0.828997	rs2930536	84		RP11-777J24.1	16336	intergenic	1.54	7	14	15	0	0	1
8:93173405:C:G	rs990746	8	93173405	G	C	0.2306	NA	0.832827	rs2930536	84		RP11-777J24.1	16741	intergenic	2.052	5	14	15	0	0	1
8:93173941:C:T	rs7015301	8	93173941	C	T	0.2306	2.21101e-11	0.832827	rs2930536	84		RP11-777J24.1	17277	intergenic	0.917	5	14	15	0	0	1
8:93175044:A:G	rs6981723	8	93175044	G	A	0.2306	4.84053e-11	0.832827	rs2930536	84		RP11-777J24.1	18380	intergenic	4.393	5	15	15	0	0	1
8:93176856:C:T	rs7016890	8	93176856	C	T	0.2316	NA	0.828997	rs2930536	84		RP11-777J24.1	20192	intergenic	0.203	6	9	15	0	0	1
8:93176867:C:CTTTTTTTTT	rs535884917	8	93176867	CTTTTTTTTT	C	0.2346	NA	0.815404	rs2930536	84		RP11-777J24.1	20203	intergenic	1.602	NA	9	15	0	0	1
8:93176970:A:G	rs7013011	8	93176970	A	G	0.2306	6.59299e-11	0.832827	rs2930536	84		RP11-777J24.1	20306	intergenic	1.177	7	9	15	0	0	1
8:93177590:C:CTG	rs10632226	8	93177590	CTG	C	0.2316	NA	0.827718	rs2930536	84		RP11-777J24.1	20926	intergenic	1.12	NA	9	15	0	0	1
8:93177709:C:T	rs7825157	8	93177709	C	T	0.2326	2.90086e-11	0.822649	rs2930536	84		RP11-777J24.1	21045	intergenic	0.156	7	9	15	0	0	1
8:93177863:G:GT	rs34118512	8	93177863	G	GT	0.2654	NA	0.680867	rs2930536	84		RP11-777J24.1	21199	intergenic	0.914	NA	9	15	0	0	1
8:93178242:A:C	rs9657006	8	93178242	C	A	0.2336	NA	0.817618	rs2930536	84		RP11-777J24.1	21578	intergenic	0.058	7	9	15	0	0	1
8:93178586:A:T	rs2996059	8	93178586	T	A	0.2346	NA	0.812625	rs2930536	84		RP11-777J24.1	21922	intergenic	1.572	6	9	15	0	0	1
8:93179191:C:CT	rs5893191	8	93179191	C	CT	0.2366	NA	0.804172	rs2930536	84		RP11-777J24.1	22527	intergenic	0.927	NA	9	15	0	0	1
8:93179441:C:G	rs2996058	8	93179441	G	C	0.2336	4.10871e-11	0.817618	rs2930536	84		RP11-777J24.1	22777	intergenic	0.469	7	9	15	0	0	1
8:93179864:C:T	rs2996057	8	93179864	T	C	0.2336	6.13093e-11	0.817618	rs2930536	84		RP11-777J24.1	23200	intergenic	0.26	NA	7	15	0	0	1
8:93179976:A:G	rs6471325	8	93179976	G	A	0.3608	1.06491e-09	1	rs6471325	84		RP11-777J24.1	23312	intergenic	19.19	6	7	15	0	0	1
8:93180160:C:T	rs2958718	8	93180160	C	T	0.2336	1.72598e-11	0.817618	rs2930536	84		RP11-777J24.1	23496	intergenic	13.49	7	7	15	0	0	1
8:93180247:A:C	rs2996056	8	93180247	A	C	0.2336	1.24408e-11	0.817618	rs2930536	84		RP11-777J24.1	23583	intergenic	15.38	NA	7	15	0	0	1
8:93180965:C:T	rs2920940	8	93180965	T	C	0.2316	1.6817e-11	0.827718	rs2930536	84		RP11-777J24.1	24301	intergenic	8.808	NA	5	15	0	0	1
8:93181853:C:T	rs2930536	8	93181853	T	C	0.2018	6.40716e-10	1	rs2930536	84		RP11-777J24.1	25189	intergenic	15.8	NA	5	15	0	0	1
8:93182601:A:G	rs2920939	8	93182601	A	G	0.3827	NA	0.633121	rs6471325	84		RP11-777J24.1	25937	intergenic	0.942	NA	5	15	0	0	1
8:93267443:A:T	rs13263731	8	93267443	A	T	0.3012	NA	0.970859	rs17748153	84		RP11-700E23.3	96696	intergenic	3.571	7	5	15	0	0	1
8:93268649:A:G	rs10755939	8	93268649	G	A	0.3002	NA	0.975497	rs17748153	84		RP11-700E23.3	95490	intergenic	2.701	7	7	15	0	0	1
8:93273639:A:G	rs35348516	8	93273639	G	A	0.2992	4.99903e-08	0.980358	rs17748153	84		RP11-700E23.3	90500	intergenic	1.434	6	15	15	0	0	1
8:93274267:A:G	rs12678329	8	93274267	A	G	0.3002	NA	0.975497	rs17748153	84		RP11-700E23.3	89872	intergenic	3.382	6	15	15	0	0	1
8:93277429:C:T	rs13274294	8	93277429	C	T	0.2992	5.32245e-08	0.980358	rs17748153	84		RP11-700E23.3	86710	intergenic	2.578	6	9	15	0	0	1
8:93284681:C:T	rs17748153	8	93284681	C	T	0.2972	4.39676e-08	1	rs17748153	84		RP11-700E23.3	79458	intergenic	16.31	4	1	15	0	0	1
8:93285865:A:AG	rs35825669	8	93285865	A	AG	0.2952	NA	0.990119	rs17748153	84		RP11-700E23.3	78274	intergenic	3.48	NA	5	15	0	0	1
8:93286727:A:G	rs17748165	8	93286727	A	G	0.2952	7.70418e-08	0.990119	rs17748153	84		RP11-700E23.3	77412	intergenic	2.549	6	5	15	0	0	1
8:93287385:A:G	rs1373527	8	93287385	G	A	0.2952	6.96515e-08	0.990119	rs17748153	84		RP11-700E23.3	76754	intergenic	1.539	NA	5	15	0	0	1
8:93291163:A:C	rs17748359	8	93291163	A	C	0.2952	5.48473e-08	0.990119	rs17748153	84		RP11-700E23.3	72976	intergenic	20.3	7	5	15	0	0	1
8:93299275:A:G	rs11775918	8	93299275	A	G	0.3091	5.91877e-08	0.92373	rs17748153	84		RP11-700E23.3	64864	intergenic	2.142	7	14	15	0	0	1
8:93301877:C:G	rs34341424	8	93301877	G	C	0.3091	5.21419e-08	0.92373	rs17748153	84		RP11-700E23.3	62262	intergenic	0.353	7	15	15	0	0	1
8:93303861:C:G	rs34898771	8	93303861	G	C	0.3091	5.58607e-08	0.92373	rs17748153	84		RP11-700E23.3	60278	intergenic	13.06	7	15	15	0	0	1
8:93309479:C:T	rs7830355	8	93309479	T	C	0.3121	7.22119e-08	0.911085	rs17748153	84		RP11-700E23.3	54660	intergenic	9.322	6	7	15	0	0	1
8:93317204:C:T	rs7843008	8	93317204	T	C	0.3121	5.72149e-08	0.910575	rs17748153	84		RP11-700E23.3	46935	intergenic	1.839	5	7	15	0	0	1
8:93318607:C:T	rs13281878	8	93318607	C	T	0.3121	6.73935e-08	0.910575	rs17748153	84		RP11-700E23.3	45532	intergenic	0.312	7	9	15	0	0	1
8:93321871:G:T	rs143695991	8	93321871	G	T	0.3121	NA	0.910575	rs17748153	84		RP11-700E23.3	42268	intergenic	0.403	7	9	15	0	1	1
8:93323053:C:T	rs35803447	8	93323053	C	T	0.3121	5.48971e-08	0.910575	rs17748153	84		RP11-700E23.3	41086	intergenic	2.462	6	9	15	0	0	1
8:93325492:C:T	rs6991228	8	93325492	T	C	0.3121	5.17002e-08	0.910575	rs17748153	84		RP11-700E23.3	38647	intergenic	1.782	7	9	15	0	0	1
8:93327532:A:G	rs35606437	8	93327532	G	A	0.3121	4.72585e-08	0.910575	rs17748153	84		RP11-700E23.3	36607	intergenic	1.814	7	9	15	0	0	1
8:93329307:C:T	rs71530232	8	93329307	C	T	0.3121	6.14645e-08	0.910575	rs17748153	84		RP11-700E23.3	34832	intergenic	0.004	7	5	15	0	0	1
8:93330909:A:T	rs34555373	8	93330909	A	T	0.3121	7.10124e-08	0.910575	rs17748153	84		RP11-700E23.3	33230	intergenic	10.85	7	5	15	0	0	1
8:93336734:C:T	rs35808086	8	93336734	C	T	0.3121	7.71515e-08	0.910575	rs17748153	84		RP11-700E23.3	27405	intergenic	8.342	6	15	15	0	0	1
8:93341497:C:T	rs35040843	8	93341497	C	T	0.326	5.58417e-07	0.731364	rs17748153	84		RP11-700E23.3	22642	intergenic	0.303	6	9	15	0	0	1
8:93345304:C:T	rs13259661	8	93345304	T	C	0.338	1.72016e-07	0.773545	rs17748153	84		RP11-700E23.3	18835	intergenic	5.609	6	9	15	0	0	1
8:93366290:A:G	rs4259397	8	93366290	G	A	0.339	1.83537e-07	0.770979	rs17748153	84		RP11-700E23.3	1913	intergenic	0.185	7	9	15	0	0	1
8:93373516:A:G	rs76203758	8	93373516	A	G	0.326	4.45672e-07	0.617402	rs58343142	84		RP11-700E23.3	9139	intergenic	0.233	6	9	15	0	0	1
8:93373901:C:T	rs57003142	8	93373901	T	C	0.3529	1.93997e-08	0.747889	rs58343142	84		RP11-700E23.3	9524	intergenic	6.397	5	9	15	0	0	1
8:93374696:C:CT	rs34835117	8	93374696	C	CT	0.3241	NA	0.616282	rs58343142	84		RP11-700E23.3	10319	intergenic	5.648	NA	9	15	0	0	1
8:93378909:C:G	rs62519887	8	93378909	G	C	0.334	NA	0.857607	rs58343142	84		RP11-700E23.3	14532	intergenic	0.19	7	15	15	0	0	1
8:93380915:A:G	rs4735166	8	93380915	A	G	0.336	NA	0.858794	rs58343142	84		RP11-700E23.3	16538	intergenic	0.813	7	15	15	0	0	1
8:93381345:C:G	rs60783927	8	93381345	C	G	0.335	NA	0.862888	rs58343142	84		RP11-700E23.3	16968	intergenic	0.446	7	15	15	0	0	1
8:93382072:C:T	rs62519891	8	93382072	C	T	0.3022	NA	0.706821	rs58343142	84		RP11-700E23.3	17695	intergenic	0.691	5	1	15	0	0	1
8:93382399:A:C	rs62519892	8	93382399	C	A	0.33	8.16934e-09	0.831125	rs58343142	84		RP11-700E23.3	18022	intergenic	0.483	6	1	15	0	0	1
8:93384426:C:T	rs35442472	8	93384426	C	T	0.3022	1.84042e-07	0.706821	rs58343142	84		RP11-700E23.3	20049	intergenic	19.31	4	2	15	0	0	1
8:93387582:A:G	rs4735167	8	93387582	G	A	0.33	7.89857e-09	0.831125	rs58343142	84		RP11-700E23.3	23205	intergenic	0.134	5	7	15	0	0	1
8:93389399:G:GT	rs5893200	8	93389399	G	GT	0.3141	NA	0.953035	rs58343142	84		RP11-700E23.3	25022	intergenic	3.894	NA	9	15	0	0	1
8:93393331:A:G	rs10808648	8	93393331	A	G	0.3141	2.45531e-09	0.962368	rs58343142	84		RP11-700E23.2	22441	intergenic	6.821	5	9	15	0	0	1
8:93393726:C:T	rs62519893	8	93393726	C	T	0.2813	1.58675e-07	0.801707	rs58343142	84		RP11-700E23.2	22046	intergenic	1.234	7	9	15	0	0	1
8:93398203:A:G	rs59007936	8	93398203	G	A	0.3141	2.37269e-09	0.962368	rs58343142	84		RP11-700E23.2	17569	intergenic	4.161	7	9	15	0	0	1
8:93404442:A:C	rs10956838	8	93404442	A	C	0.3151	8.52945e-10	0.95773	rs58343142	84		RP11-700E23.2	11330	intergenic	2.168	7	5	15	0	0	1
8:93405752:C:G	rs4735168	8	93405752	G	C	0.3151	1.78809e-09	0.95773	rs58343142	84		RP11-700E23.2	10020	intergenic	0.433	3a	5	15	0	0	1
8:93406129:C:T	rs62519901	8	93406129	C	T	0.3141	2.13347e-09	0.962368	rs58343142	84		RP11-700E23.2	9643	intergenic	1.996	7	1	15	0	0	1
8:93406274:A:G	rs62519902	8	93406274	G	A	0.2863	6.40826e-08	0.829918	rs58343142	84		RP11-700E23.2	9498	intergenic	2.946	7	1	15	0	0	1
8:93413679:A:G	rs57702155	8	93413679	G	A	0.3151	2.04478e-09	0.95773	rs58343142	84		RP11-700E23.2	2093	intergenic	0.102	5	5	15	0	0	1
8:93414832:C:T	rs4735170	8	93414832	C	T	0.3151	1.94667e-09	0.95773	rs58343142	84		RP11-700E23.2	940	downstream	7.962	5	5	15	0	0	1
8:93416309:C:T	rs16914944	8	93416309	C	T	0.2863	5.11289e-08	0.829918	rs58343142	84		RP11-700E23.2	0	ncRNA_exonic	3.414	6	5	15	0	0	1
8:93419098:C:T	rs11781139	8	93419098	C	T	0.3141	1.90188e-09	0.962368	rs58343142	84		RP11-700E23.2	0	ncRNA_intronic	0.616	7	5	15	0	0	1
8:93425533:A:G	rs10956839	8	93425533	G	A	0.3181	1.03543e-09	0.97214	rs58343142	84		RP11-700E23.2	0	ncRNA_intronic	0.332	6	5	15	0	0	1
8:93426100:A:G	rs62519933	8	93426100	A	G	0.2893	3.64707e-08	0.84286	rs58343142	84		RP11-700E23.2	226	upstream	0.62	7	5	15	0	0	1
8:93430963:G:T	rs57621556	8	93430963	G	T	0.3181	1.22992e-09	0.97214	rs58343142	84		RP11-700E23.1	2114	intergenic	0.052	6	14	15	0	0	1
8:93431029:C:T	rs56851562	8	93431029	C	T	0.3161	1.91719e-09	0.971983	rs58343142	84		RP11-700E23.1	2048	intergenic	0.489	7	14	15	0	0	1
8:93431224:C:T	rs59924848	8	93431224	T	C	0.3181	1.13899e-09	0.97214	rs58343142	84		RP11-700E23.1	1853	intergenic	8.585	7	14	15	0	0	1
8:93431267:G:T	rs10956842	8	93431267	T	G	0.3181	1.06073e-09	0.97214	rs58343142	84		RP11-700E23.1	1810	intergenic	0.753	6	14	15	0	0	1
8:93431736:A:G	rs7846480	8	93431736	A	G	0.3181	1.49727e-09	0.97214	rs58343142	84		RP11-700E23.1	1341	intergenic	1.124	7	14	15	0	0	1
8:93434934:C:T	rs62519937	8	93434934	C	T	0.2893	2.88128e-08	0.84286	rs58343142	84		RP11-700E23.1	907	upstream	2.404	6	14	15	0	0	1
8:93438321:A:G	rs4304308	8	93438321	A	G	0.3171	NA	0.976723	rs58343142	84		RP11-700E23.1	4294	intergenic	0.529	NA	5	15	0	0	1
8:93438644:A:G	rs16914964	8	93438644	A	G	0.3171	1.33757e-09	0.976723	rs58343142	84		RP11-700E23.1	4617	intergenic	1.767	4	5	15	0	0	1
8:93438816:G:GA	rs61160039	8	93438816	GA	G	0.3181	NA	0.97214	rs58343142	84		RP11-700E23.1	4789	intergenic	0.317	NA	5	15	0	0	1
8:93439694:C:G	rs7464807	8	93439694	C	G	0.3181	1.36527e-09	0.972259	rs58343142	84		RP11-700E23.1	5667	intergenic	1.615	5	5	15	0	0	1
8:93439810:A:C	rs4364610	8	93439810	C	A	0.3171	1.54483e-09	0.976723	rs58343142	84		RP11-700E23.1	5783	intergenic	1.11	5	5	15	0	0	1
8:93439864:C:T	rs4471013	8	93439864	C	T	0.3171	1.52777e-09	0.976723	rs58343142	84		RP11-700E23.1	5837	intergenic	1.293	5	5	15	0	0	1
8:93439879:G:T	rs4323448	8	93439879	G	T	0.3171	1.43805e-09	0.976723	rs58343142	84		RP11-700E23.1	5852	intergenic	1.648	5	5	15	0	0	1
8:93440193:C:CAACA	rs5893201	8	93440193	C	CAACA	0.3171	NA	0.976723	rs58343142	84		RP11-700E23.1	6166	intergenic	2.455	NA	5	15	0	0	1
8:93440525:A:G	rs17677102	8	93440525	G	A	0.3171	1.39965e-09	0.976723	rs58343142	84		RP11-700E23.1	6498	intergenic	1.328	1f	5	15	0	0	1
8:93440739:C:T	rs60317920	8	93440739	C	T	0.3171	1.79246e-09	0.976723	rs58343142	84		RP11-700E23.1	6712	intergenic	0.504	7	5	15	0	0	1
8:93440885:A:C	rs57782769	8	93440885	C	A	0.3171	1.51294e-09	0.976723	rs58343142	84		RP11-700E23.1	6858	intergenic	0.21	5	5	15	0	0	1
8:93440918:C:G	rs58685872	8	93440918	G	C	0.3171	1.47107e-09	0.976723	rs58343142	84		RP11-700E23.1	6891	intergenic	0.425	5	5	15	0	0	1
8:93441416:A:G	rs4735179	8	93441416	A	G	0.3171	1.77365e-09	0.976723	rs58343142	84		RP11-700E23.1	7389	intergenic	0.509	7	8	15	0	0	1
8:93441441:C:T	rs4735180	8	93441441	C	T	0.3171	1.45577e-09	0.976723	rs58343142	84		RP11-700E23.1	7414	intergenic	1.807	5	8	15	0	0	1
8:93441737:A:G	rs57588467	8	93441737	G	A	0.3181	1.88383e-09	0.97214	rs58343142	84		RP11-700E23.1	7710	intergenic	1.352	5	5	15	0	0	1
8:93441750:A:G	rs58097237	8	93441750	G	A	0.3171	1.06354e-09	0.976723	rs58343142	84		RP11-700E23.1	7723	intergenic	1.436	5	5	15	0	0	1
8:93441798:A:G	rs57275844	8	93441798	A	G	0.3171	1.42795e-09	0.976723	rs58343142	84		RP11-700E23.1	7771	intergenic	2.732	5	5	15	0	0	1
8:93442101:C:T	rs7829923	8	93442101	C	T	0.3171	1.62651e-09	0.976723	rs58343142	84		RP11-700E23.1	8074	intergenic	2.31	4	5	15	0	0	1
8:93443393:A:G	rs12155836	8	93443393	A	G	0.3171	1.90092e-09	0.976723	rs58343142	84		RP11-700E23.1	9366	intergenic	2.282	4	9	15	0	0	1
8:93443457:A:G	rs12156060	8	93443457	G	A	0.3171	1.31879e-09	0.976723	rs58343142	84		RP11-700E23.1	9430	intergenic	0.719	4	9	15	0	0	1
8:93445979:C:T	rs1610173	8	93445979	C	T	0.3171	1.92983e-09	0.976723	rs58343142	84		RP11-700E23.1	11952	intergenic	6.711	7	14	15	0	0	1
8:93446529:A:G	rs4735181	8	93446529	G	A	0.3171	1.95165e-09	0.976723	rs58343142	84		RP11-700E23.1	12502	intergenic	5.643	5	14	15	0	0	1
8:93446666:A:C	rs4735182	8	93446666	C	A	0.3171	1.98514e-09	0.976723	rs58343142	84		RP11-700E23.1	12639	intergenic	4.5	5	14	15	0	0	1
8:93447184:C:T	rs58343142	8	93447184	C	T	0.3121	7.08911e-10	1	rs58343142	84		RP11-700E23.1	13157	intergenic	2.462	7	14	15	0	0	1
8:93447526:G:T	rs11785933	8	93447526	G	T	0.3171	1.92357e-09	0.976723	rs58343142	84		RP11-700E23.1	13499	intergenic	0.452	7	14	15	0	0	1
8:93448497:A:T	rs1610174	8	93448497	A	T	0.3171	1.74544e-09	0.976723	rs58343142	84		RP11-700E23.1	14470	intergenic	9.313	5	7	15	0	0	1
8:93448756:C:T	rs16914980	8	93448756	T	C	0.2893	3.54791e-08	0.84286	rs58343142	84		RP11-700E23.1	14729	intergenic	15.03	5	7	15	0	0	1
8:93450212:A:G	rs1072934	8	93450212	G	A	0.3419	9.62884e-08	0.681078	rs58343142	84		RP11-700E23.1	16185	intergenic	7.197	7	7	15	0	0	1
8:93450407:C:T	rs62519947	8	93450407	C	T	0.3678	4.54147e-08	0.609742	rs58343142	84		RP11-700E23.1	16380	intergenic	0.461	7	7	15	0	0	1
8:104468639:A:G	rs10105865	8	104468639	G	A	0.327	4.96112e-06	0.714079	rs13248054	85		RP11-1C8.5	7977	intergenic	0.205	6	5	15	0	1	1
8:104469083:A:G	rs1898253	8	104469083	A	G	0.327	6.35708e-06	0.714079	rs13248054	85		RP11-1C8.5	7533	intergenic	2.783	5	5	15	0	1	1
8:104471749:A:G	rs1898254	8	104471749	G	A	0.2117	0.000200172	0.629619	rs6986683	85		RP11-1C8.5	4867	intergenic	5.066	7	5	15	0	1	1
8:104473574:C:G	rs17230713	8	104473574	C	G	0.2127	0.000260339	0.633617	rs6986683	85		RP11-1C8.5	3042	intergenic	0.277	5	5	15	0	1	1
8:104480595:G:GT	rs35498921	8	104480595	G	GT	0.327	NA	0.694507	rs13248054	85		RP11-1C8.5	0	ncRNA_exonic	1.013	NA	14	15	0	0	1
8:104482219:T:TC	rs35441175	8	104482219	TC	T	0.325	NA	0.720277	rs13248054	85		RP11-1C8.5	1005	intergenic	2.577	NA	9	15	0	1	1
8:104491836:A:G	rs982171	8	104491836	G	A	0.325	2.84529e-06	0.720277	rs13248054	85		RP11-1C8.7	1657	intergenic	0.239	4	2	15	0	1	1
8:104492391:TA:TAA	rs560392890	8	104492391	TAA	TA	0.2197	NA	0.606913	rs6986683	85		RP11-1C8.7	1102	intergenic	NA	NA	5	15	0	0	1
8:104492391:T:TAA	rs548304118	8	104492391	TAA	T	0.172	NA	0.606913	rs6986683	85		RP11-1C8.7	1102	intergenic	0.612	NA	5	15	0	0	1
8:104497027:G:GA	rs34371704	8	104497027	G	GA	0.325	NA	0.720277	rs13248054	85		RP11-1C8.4	0	ncRNA_intronic	1.548	NA	5	15	0	1	1
8:104499148:G:T	rs2469972	8	104499148	T	G	0.325	3.60199e-06	0.720277	rs13248054	85		RP11-1C8.4	0	ncRNA_intronic	4.412	7	4	15	0	1	1
8:104499642:A:C	rs1898255	8	104499642	A	C	0.325	2.53833e-06	0.720277	rs13248054	85		RP11-1C8.4	0	ncRNA_intronic	7.588	7	4	15	0	1	1
8:104504687:T:TA	rs57358751	8	104504687	T	TA	0.3191	NA	0.673435	rs13248054	85		RP11-1C8.4	0	ncRNA_intronic	0.635	NA	5	15	1	0	1
8:104507193:C:CAA	rs35026715	8	104507193	CAA	C	0.3241	NA	0.724032	rs13248054	85		RP11-1C8.4	0	ncRNA_intronic	4.704	NA	5	14	1	1	1
8:104515036:A:G	rs2437764	8	104515036	G	A	0.3161	1.68991e-06	0.750434	rs13248054	85		RIMS2	0	intronic	12.14	NA	1	14	1	1	1
8:104517757:G:T	rs2469973	8	104517757	G	T	0.3161	1.56958e-06	0.750434	rs13248054	85		RIMS2	0	intronic	13.77	7	5	14	1	1	1
8:104522091:A:G	rs2028082	8	104522091	A	G	0.3161	1.85433e-06	0.750434	rs13248054	85		RIMS2	0	intronic	1.002	NA	5	14	1	1	1
8:104525899:A:G	rs2469975	8	104525899	A	G	0.3161	1.53526e-06	0.750434	rs13248054	85		RIMS2	0	intronic	5.239	6	5	14	1	1	1
8:104528819:A:T	rs17805787	8	104528819	A	T	0.2237	4.81624e-05	0.673923	rs6986683	85		RIMS2	0	intronic	12.69	6	5	15	1	1	1
8:104529426:A:G	rs1436600	8	104529426	G	A	0.3161	1.97965e-06	0.750434	rs13248054	85		RIMS2	0	intronic	2.456	7	5	15	1	1	1
8:104532617:G:T	rs7844104	8	104532617	T	G	0.3161	1.3669e-06	0.750434	rs13248054	85		RIMS2	0	intronic	16.79	5	5	15	1	1	1
8:104549783:A:G	rs1035252	8	104549783	A	G	0.3141	1.98969e-06	0.74094	rs13248054	85		RIMS2	0	intronic	6.207	NA	5	15	1	1	1
8:104550155:C:T	rs2469982	8	104550155	C	T	0.3161	1.60542e-06	0.750434	rs13248054	85		RIMS2	0	intronic	5.961	6	5	15	1	1	1
8:104551506:A:T	rs2469983	8	104551506	T	A	0.3161	1.58429e-06	0.750434	rs13248054	85		RIMS2	0	intronic	2.938	5	5	15	1	1	1
8:104554440:C:T	rs2469984	8	104554440	C	T	0.3161	1.23588e-06	0.750434	rs13248054	85		RIMS2	0	intronic	1.614	7	5	15	1	1	1
8:104554647:A:T	rs76197077	8	104554647	A	T	0.2237	3.03093e-05	0.673923	rs6986683	85		RIMS2	0	intronic	0.487	7	5	15	1	1	1
8:104559230:T:TG	rs34819443	8	104559230	TG	T	0.3161	NA	0.750434	rs13248054	85		RIMS2	0	intronic	0.898	NA	8	15	1	1	1
8:104561448:A:G	rs12547948	8	104561448	G	A	0.2237	2.92835e-05	0.673923	rs6986683	85		RIMS2	0	intronic	1.792	7	9	15	1	1	1
8:104561819:C:T	rs138891477	8	104561819	T	C	0.2237	2.87643e-05	0.673923	rs6986683	85		RIMS2	0	intronic	8.836	7	9	15	1	1	1
8:104562765:G:T	rs2469987	8	104562765	T	G	0.3161	NA	0.750434	rs13248054	85		RIMS2	0	intronic	0.463	7	9	15	1	1	1
8:104565027:A:G	rs2892578	8	104565027	A	G	0.2237	2.77379e-05	0.673923	rs6986683	85		RIMS2	0	intronic	2.98	7	9	15	1	1	1
8:104566514:A:G	rs58830510	8	104566514	A	G	0.2237	3.04164e-05	0.673923	rs6986683	85		RIMS2	0	intronic	9.4	6	9	15	1	1	1
8:104570349:A:G	rs12550530	8	104570349	G	A	0.2237	2.19784e-05	0.673923	rs6986683	85		RIMS2	0	intronic	2.685	6	5	15	1	1	1
8:104570803:A:C	rs2449909	8	104570803	A	C	0.3161	1.44082e-06	0.750434	rs13248054	85		RIMS2	0	intronic	8	7	5	15	1	1	1
8:104570898:A:G	rs2449910	8	104570898	A	G	0.3161	2.16839e-06	0.750434	rs13248054	85		RIMS2	0	intronic	0.862	7	5	15	1	1	1
8:104572771:A:G	rs2449911	8	104572771	A	G	0.3151	1.29242e-06	0.745161	rs13248054	85		RIMS2	0	intronic	6.303	7	5	15	1	1	1
8:104574617:A:G	rs148740048	8	104574617	G	A	0.2237	2.73917e-05	0.673923	rs6986683	85		RIMS2	0	intronic	2.212	6	4	9	1	1	1
8:104576210:A:G	rs2449912	8	104576210	A	G	0.3161	1.43035e-06	0.750434	rs13248054	85		RIMS2	0	intronic	3.151	4	5	9	1	1	1
8:104589809:C:G	rs2449915	8	104589809	G	C	0.3161	2.27054e-06	0.750434	rs13248054	85		RIMS2	0	intronic	1.249	7	5	15	1	1	1
8:104591451:ACT:ACTCT	rs529882127	8	104591451	ACT	ACTCT	0.169	NA	0.640735	rs6986683	85		RIMS2	0	intronic	NA	NA	5	15	1	0	1
8:104591451:A:ACT	rs139860087	8	104591451	ACT	A	0.2306	NA	0.640735	rs6986683	85		RIMS2	0	intronic	1.128	NA	5	15	1	0	1
8:104591661:C:T	rs75531278	8	104591661	C	T	0.2237	2.98087e-05	0.673923	rs6986683	85		RIMS2	0	intronic	2.4	6	5	15	1	1	1
8:104592209:C:T	rs2430751	8	104592209	C	T	0.3161	1.10788e-06	0.750434	rs13248054	85		RIMS2	0	intronic	2.155	NA	5	15	1	1	1
8:104593170:G:T	rs2449916	8	104593170	G	T	0.3161	1.02152e-06	0.750434	rs13248054	85		RIMS2	0	intronic	1.459	7	5	15	1	1	1
8:104593516:A:G	rs2430750	8	104593516	A	G	0.3161	1.5255e-06	0.750434	rs13248054	85		RIMS2	0	intronic	4.052	NA	5	15	1	1	1
8:104594524:C:T	rs78417447	8	104594524	C	T	0.2227	2.91076e-05	0.669724	rs6986683	85		RIMS2	0	intronic	2.517	4	5	15	1	1	1
8:104595780:A:T	rs2430749	8	104595780	A	T	0.3171	2.296e-06	0.746478	rs13248054	85		RIMS2	0	intronic	2.83	6	7	15	1	1	1
8:104597992:A:G	rs2430747	8	104597992	A	G	0.3161	1.35121e-06	0.750434	rs13248054	85		RIMS2	0	intronic	4.466	NA	9	15	1	1	1
8:104600201:C:T	rs2430746	8	104600201	T	C	0.3161	1.40678e-06	0.750434	rs13248054	85		RIMS2	0	intronic	3.878	NA	9	15	1	1	1
8:104606672:A:G	rs1365286	8	104606672	G	A	0.3161	1.13553e-06	0.750434	rs13248054	85		RIMS2	0	intronic	7.519	NA	5	15	1	1	1
8:104607119:A:G	rs7813485	8	104607119	A	G	0.2237	NA	0.673923	rs6986683	85		RIMS2	0	intronic	6.645	7	7	15	1	1	1
8:104610396:G:T	rs1426286	8	104610396	T	G	0.3161	1.44617e-06	0.750434	rs13248054	85		RIMS2	0	intronic	13.93	NA	7	15	1	1	1
8:104617712:A:G	rs7837749	8	104617712	G	A	0.3161	NA	0.750434	rs13248054	85		RIMS2	0	intronic	0.904	7	15	15	1	1	1
8:104617991:G:T	rs10282911	8	104617991	G	T	0.3072	NA	0.711085	rs13248054	85		RIMS2	0	intronic	0.5	7	15	15	1	1	1
8:104618721:A:G	rs142828949	8	104618721	G	A	0.3201	NA	0.730048	rs13248054	85		RIMS2	0	intronic	0.766	7	9	15	1	1	1
8:104623913:C:T	rs28800917	8	104623913	C	T	0.2346	NA	0.635997	rs6986683	85		RIMS2	0	intronic	0.071	6	5	15	1	0	1
8:104624829:C:T	rs77140699	8	104624829	C	T	0.2247	2.95643e-05	0.669077	rs6986683	85		RIMS2	0	intronic	0.211	7	5	15	1	1	1
8:104625040:C:T	rs2430758	8	104625040	C	T	0.3161	1.30409e-06	0.750434	rs13248054	85		RIMS2	0	intronic	0.186	NA	5	15	1	1	1
8:104631478:G:T	rs1991283	8	104631478	G	T	0.3161	1.15056e-06	0.750434	rs13248054	85		RIMS2	0	intronic	1.346	NA	5	15	1	1	1
8:104631545:A:T	rs1991282	8	104631545	A	T	0.3161	1.94712e-06	0.750434	rs13248054	85		RIMS2	0	intronic	0.747	6	5	15	1	1	1
8:104631870:G:T	rs76035728	8	104631870	G	T	0.2237	3.8635e-05	0.673923	rs6986683	85		RIMS2	0	intronic	4.006	7	5	15	1	1	1
8:104632375:C:T	rs10505047	8	104632375	C	T	0.2237	1.88038e-05	0.673923	rs6986683	85		RIMS2	0	intronic	5.675	6	5	15	1	1	1
8:104637037:C:T	rs2433252	8	104637037	C	T	0.3151	1.51024e-06	0.746202	rs13248054	85		RIMS2	0	intronic	0.148	7	2	15	1	1	1
8:104637065:A:G	rs2430756	8	104637065	G	A	0.3161	1.46342e-06	0.750434	rs13248054	85		RIMS2	0	intronic	8.059	NA	2	15	1	1	1
8:104640824:C:T	rs4467911	8	104640824	T	C	0.2237	2.691e-05	0.673923	rs6986683	85		RIMS2	00:00:00	intronic	0.802	6	5	15	1	1	1
8:104644720:C:T	rs12681543	8	104644720	C	T	0.2237	2.6359e-05	0.673923	rs6986683	85		RIMS2	00:00:00	intronic	2.924	7	5	15	1	1	1
8:104644833:C:G	rs2449906	8	104644833	G	C	0.3161	1.29965e-06	0.750434	rs13248054	85		RIMS2	00:00:00	intronic	1.189	7	5	15	1	1	1
8:104645304:C:G	rs73284473	8	104645304	G	C	0.3161	1.03157e-06	0.750434	rs13248054	85		RIMS2	00:00:00	intronic	2.185	7	5	15	1	1	1
8:104654232:A:AT	rs139638779	8	104654232	AT	A	0.2237	NA	0.673923	rs6986683	85		RIMS2	0	intronic	0.073	NA	5	15	1	1	1
8:104655442:C:G	rs77396967	8	104655442	C	G	0.2237	2.15784e-05	0.673923	rs6986683	85		RIMS2	0	intronic	4.381	6	5	15	1	1	1
8:104655583:C:T	rs74793424	8	104655583	C	T	0.2237	2.64235e-05	0.673923	rs6986683	85		RIMS2	0	intronic	6.744	6	5	15	1	1	1
8:104659218:G:T	rs10102679	8	104659218	T	G	0.3161	2.31184e-06	0.750434	rs13248054	85		RIMS2	0	intronic	9.14	6	2	15	1	1	1
8:104669072:A:T	rs55854947	8	104669072	A	T	0.3161	1.22025e-06	0.750434	rs13248054	85		RIMS2	0	intronic	8.657	7	5	15	1	1	1
8:104670180:A:C	rs4734725	8	104670180	C	A	0.3161	1.23544e-06	0.750434	rs13248054	85		RIMS2	0	intronic	1.172	7	5	15	1	1	1
8:104675398:C:CA	rs200011918	8	104675398	CA	C	0.2386	NA	0.633958	rs6986683	85		RIMS2	0	intronic	1.705	NA	5	15	1	0	1
8:104697588:A:T	rs1593507	8	104697588	A	T	0.3171	1.64172e-06	0.747535	rs13248054	85		RIMS2	0	intronic	3.626	4	5	15	1	1	1
8:104699920:C:T	rs1593506	8	104699920	C	T	0.3161	1.04304e-06	0.750434	rs13248054	85		RIMS2	0	intronic	5.733	NA	5	15	1	1	1
8:104699935:C:T	rs1593505	8	104699935	T	C	0.3161	1.04617e-06	0.750434	rs13248054	85		RIMS2	0	intronic	4.917	NA	5	15	1	1	1
8:104701402:C:T	rs1579377	8	104701402	T	C	0.3161	1.24276e-06	0.750434	rs13248054	85		RIMS2	0	intronic	8.74	NA	5	15	1	1	1
8:104707963:G:T	rs75479669	8	104707963	G	T	0.2237	2.83546e-05	0.673923	rs6986683	85		RIMS2	0	intronic	0.643	6	5	15	1	1	1
8:104709594:A:G	rs1176674	8	104709594	A	G	0.3161	1.54976e-06	0.750434	rs13248054	85		RIMS2	0	intronic	2.174	6	4	15	1	1	1
8:104709774:G:GA	rs35424647	8	104709774	G	GA	0.3111	NA	0.706758	rs13248054	85		RIMS2	0	intronic	0.846	NA	4	15	1	0	1
8:104717585:A:G	rs1176669	8	104717585	G	A	0.3161	1.26458e-06	0.750434	rs13248054	85		RIMS2	0	intronic	3.913	NA	5	15	1	1	1
8:104722400:G:T	8:104722400:G:T	8	104722400	G	T	0.3161	NA	0.750434	rs13248054	85		RIMS2	0	intronic	0.418	NA	5	15	1	1	1
8:104733889:A:G	rs10112970	8	104733889	A	G	0.3161	1.47882e-06	0.750434	rs13248054	85		RIMS2	0	intronic	1.315	6	5	15	1	1	1
8:104734767:A:C	rs2388782	8	104734767	C	A	0.3131	1.9386e-06	0.73675	rs13248054	85		RIMS2	0	intronic	1.35	5	5	15	1	1	1
8:104735293:C:T	rs1976830	8	104735293	T	C	0.3161	1.03477e-06	0.750434	rs13248054	85		RIMS2	0	intronic	4.246	NA	5	15	1	1	1
8:104736071:A:G	rs1582771	8	104736071	G	A	0.3161	1.87645e-06	0.750434	rs13248054	85		RIMS2	0	intronic	10.06	NA	5	15	1	1	1
8:104736760:A:G	rs2176952	8	104736760	A	G	0.3161	2.02934e-06	0.750434	rs13248054	85		RIMS2	0	intronic	5.195	6	5	15	1	1	1
8:104740179:A:AT	rs34958697	8	104740179	A	AT	0.3171	NA	0.754699	rs13248054	85		RIMS2	0	intronic	8.225	NA	5	15	1	1	1
8:104743234:C:T	rs1176680	8	104743234	C	T	0.3171	3.23259e-06	0.754699	rs13248054	85		RIMS2	0	intronic	1.228	NA	4	15	1	1	1
8:104745230:A:G	rs1176679	8	104745230	G	A	0.3171	1.83354e-06	0.754699	rs13248054	85		RIMS2	0	intronic	3.816	NA	5	15	1	1	1
8:104747107:A:G	rs2554738	8	104747107	G	A	0.3171	NA	0.754699	rs13248054	85		RIMS2	0	intronic	0.19	6	5	15	1	1	1
8:104754173:C:T	rs2030438	8	104754173	T	C	0.3171	2.09601e-06	0.754699	rs13248054	85		RIMS2	0	intronic	13.87	NA	5	15	1	1	1
8:104756505:A:C	rs3107478	8	104756505	C	A	0.3171	1.5397e-06	0.754699	rs13248054	85		RIMS2	0	intronic	0.955	NA	5	15	1	1	1
8:104757426:C:T	rs3110472	8	104757426	C	T	0.3171	1.85748e-06	0.754699	rs13248054	85		RIMS2	0	intronic	7.455	6	5	15	1	1	1
8:104763976:C:T	rs189717717	8	104763976	C	T	0.3171	NA	0.754699	rs13248054	85		RIMS2	0	intronic	1.59	7	5	15	1	1	1
8:104764447:A:T	rs187414034	8	104764447	A	T	0.3171	NA	0.754699	rs13248054	85		RIMS2	0	intronic	1.437	7	5	15	1	1	1
8:104764918:A:T	rs78798485	8	104764918	A	T	0.3161	NA	0.749415	rs13248054	85		RIMS2	0	intronic	4.28	7	5	15	1	1	1
8:104766045:G:T	rs142215642	8	104766045	G	T	0.3171	NA	0.754699	rs13248054	85		RIMS2	0	intronic	7.865	6	5	15	1	1	1
8:104781539:C:T	rs3107473	8	104781539	T	C	0.3171	2.55184e-06	0.754699	rs13248054	85		RIMS2	0	intronic	5.843	NA	4	15	1	1	1
8:104783683:C:T	rs3107472	8	104783683	T	C	0.3171	1.74512e-06	0.754699	rs13248054	85		RIMS2	0	intronic	5.344	NA	5	15	1	1	1
8:104784730:A:G	rs3110461	8	104784730	A	G	0.3161	1.46655e-06	0.749415	rs13248054	85		RIMS2	0	intronic	7.561	6	5	15	1	1	1
8:104789970:A:G	rs3110462	8	104789970	A	G	0.3171	2.06375e-06	0.754699	rs13248054	85		RIMS2	0	intronic	4.074	6	5	15	1	1	1
8:104793852:C:T	rs3110463	8	104793852	T	C	0.3171	1.43514e-06	0.754699	rs13248054	85		RIMS2	0	intronic	10.21	6	5	15	1	1	1
8:104801195:C:T	rs10092403	8	104801195	C	T	0.3151	NA	0.753404	rs13248054	85		RIMS2	0	intronic	1.031	7	5	15	1	1	1
8:104806114:A:G	rs113326073	8	104806114	G	A	0.3151	2.85575e-06	0.753404	rs13248054	85		RIMS2	0	intronic	6.539	7	5	15	1	1	1
8:104808864:C:T	rs1027459	8	104808864	C	T	0.3151	1.26976e-06	0.753404	rs13248054	85		RIMS2	0	intronic	7.296	NA	5	15	1	1	1
8:104811134:G:T	rs3107470	8	104811134	G	T	0.2972	NA	0.836156	rs13248054	85		RIMS2	0	intronic	0.96	NA	5	15	1	1	1
8:104813291:A:G	rs1851152	8	104813291	G	A	0.2972	1.80179e-07	0.836156	rs13248054	85		RIMS2	0	intronic	1.366	NA	5	15	1	1	1
8:104820859:C:T	rs1496853	8	104820859	C	T	0.2972	1.82081e-07	0.836156	rs13248054	85		RIMS2	0	intronic	14.99	NA	5	15	1	1	1
8:104825219:G:T	rs3110468	8	104825219	G	T	0.2952	1.59564e-07	0.827035	rs13248054	85		RIMS2	0	intronic	3.91	7	5	15	1	1	1
8:104843612:C:T	rs3107466	8	104843612	C	T	0.2972	1.98511e-07	0.836156	rs13248054	85		RIMS2	0	intronic	1.555	NA	5	15	1	1	1
8:104846105:A:G	rs1949617	8	104846105	A	G	0.2972	1.58158e-07	0.836156	rs13248054	85		RIMS2	0	intronic	11.74	6	5	15	1	1	1
8:104849924:A:C	rs34663090	8	104849924	C	A	0.2972	NA	0.836156	rs13248054	85		RIMS2	0	intronic	0.184	6	5	15	1	1	1
8:104852547:G:T	rs3104252	8	104852547	T	G	0.2952	1.38139e-07	0.827035	rs13248054	85		RIMS2	0	intronic	5.504	6	5	15	1	1	1
8:104856290:A:G	rs1851150	8	104856290	A	G	0.2972	3.27533e-07	0.836156	rs13248054	85		RIMS2	0	intronic	9.938	NA	5	15	1	1	1
8:104865359:A:G	rs2935299	8	104865359	A	G	0.2972	1.8879e-07	0.836156	rs13248054	85		RIMS2	0	intronic	2.167	5	5	15	1	1	1
8:104869580:A:G	rs6988613	8	104869580	G	A	0.2972	2.38395e-07	0.836156	rs13248054	85		RIMS2	0	intronic	1.048	6	5	15	1	1	1
8:104873016:G:GT	rs34041732	8	104873016	G	GT	0.2465	NA	0.621478	rs13248054	85		RIMS2	0	intronic	0.205	NA	5	15	1	1	1
8:104873711:C:T	rs1603496	8	104873711	C	T	0.2972	3.45995e-07	0.836156	rs13248054	85		RIMS2	0	intronic	1.721	NA	5	15	1	1	1
8:104876060:A:C	rs7462119	8	104876060	A	C	0.2962	2.0688e-07	0.831269	rs13248054	85		RIMS2	0	intronic	1.634	6	5	15	1	1	1
8:104886489:A:C	rs4463386	8	104886489	A	C	0.2982	2.46213e-08	0.99532	rs13248054	85		RIMS2	0	intronic	0.973	5	5	15	1	1	1
8:104899009:A:G	rs17816262	8	104899009	A	G	0.2982	2.72482e-08	0.99532	rs13248054	85		RIMS2	0	intronic	0.639	6	4	15	1	1	1
8:104907401:G:GT	rs571241543	8	104907401	GT	G	0.3688	NA	0.697006	rs13248054	85		RIMS2	0	intronic	0.619	NA	5	15	1	0	1
8:104907842:A:G	rs1603495	8	104907842	G	A	0.2992	4.43357e-08	0.990627	rs13248054	85		RIMS2	0	intronic	2.678	6	5	15	1	1	1
8:104908099:C:T	rs1845928	8	104908099	C	T	0.2992	2.17129e-08	0.990627	rs13248054	85		RIMS2	0	intronic	0.817	6	5	15	1	1	1
8:104912601:A:C	rs142083615	8	104912601	A	C	0.2505	1.01913e-07	0.943648	rs6986683	85		RIMS2	0	intronic	5.33	6	5	15	1	1	1
8:104917890:C:CT	rs34565524	8	104917890	C	CT	0.2992	NA	0.953116	rs13248054	85		RIMS2	0	intronic	0.594	NA	5	15	1	1	1
8:104925755:A:G	rs13273017	8	104925755	A	G	0.2982	2.08893e-08	0.995315	rs13248054	85		RIMS2	0	intronic	2.931	7	5	15	1	1	1
8:104926077:C:T	rs13248054	8	104926077	T	C	0.2992	2.08228e-08	1	rs13248054	85		RIMS2	0	intronic	3.252	7	5	15	1	1	1
8:104931609:C:T	rs10091544	8	104931609	C	T	0.3191	1.82279e-07	0.886005	rs13248054	85		RIMS2	0	intronic	0.61	6	5	15	1	1	1
8:104932271:C:T	rs6986683	8	104932271	C	T	0.2455	1.08482e-08	1	rs6986683	85		RIMS2	0	intronic	0.227	7	5	15	1	1	1
8:104932327:A:G	rs6986692	8	104932327	A	G	0.2455	1.4843e-08	1	rs6986683	85		RIMS2	0	intronic	0.516	7	5	15	1	1	1
8:104933720:A:C	rs6468895	8	104933720	C	A	0.2903	3.25737e-07	0.939803	rs13248054	85		RIMS2	0	intronic	3.104	6	5	15	1	1	1
8:104933725:G:T	rs6468896	8	104933725	G	T	0.2903	3.28745e-07	0.939803	rs13248054	85		RIMS2	0	intronic	0.262	6	5	15	1	1	1
8:104934028:A:G	rs6468897	8	104934028	G	A	0.2903	3.0338e-07	0.939803	rs13248054	85		RIMS2	0	intronic	4.804	5	5	15	1	1	1
8:104938275:C:G	rs17238250	8	104938275	C	G	0.2396	1.57928e-07	0.968518	rs6986683	85		RIMS2	0	intronic	1.183	5	2	15	1	1	1
8:104943774:A:G	rs73699009	8	104943774	G	A	0.2396	1.1061e-07	0.968518	rs6986683	85		RIMS2	0	intronic	9.325	7	5	15	1	1	1
8:104944562:C:T	rs17238501	8	104944562	C	T	0.2396	1.53909e-07	0.968518	rs6986683	85		RIMS2	0	intronic	0.557	7	4	15	1	1	1
8:104945629:G:T	rs9802039	8	104945629	G	T	0.2396	1.21751e-07	0.968518	rs6986683	85		RIMS2	0	intronic	3.999	5	5	15	1	1	1
8:104951185:A:G	rs4734735	8	104951185	A	G	0.2922	3.09953e-07	0.939608	rs13248054	85		RIMS2	0	intronic	2.471	7	4	15	1	1	1
8:104951615:C:T	rs4734737	8	104951615	C	T	0.2913	2.38035e-07	0.934995	rs13248054	85		RIMS2	0	intronic	1.859	7	4	15	1	1	1
8:104952057:A:G	rs56123555	8	104952057	G	A	0.2396	1.63087e-07	0.968518	rs6986683	85		RIMS2	0	intronic	3.401	6	4	15	1	1	1
8:104952929:A:C	rs6468899	8	104952929	A	C	0.2913	2.56519e-07	0.934995	rs13248054	85		RIMS2	0	intronic	2.64	7	5	15	1	1	1
8:104953059:A:G	rs143317469	8	104953059	G	A	0.2396	1.13676e-07	0.968518	rs6986683	85		RIMS2	0	intronic	0.162	6	5	15	1	1	1
8:104955593:A:C	rs12542692	8	104955593	A	C	0.2396	1.17065e-07	0.968518	rs6986683	85		RIMS2	0	intronic	3.807	6	4	15	1	1	1
8:104956705:C:T	rs6983436	8	104956705	C	T	0.2922	4.10704e-07	0.939608	rs13248054	85		RIMS2	0	intronic	0.863	7	4	15	1	1	1
8:104958107:A:G	rs73699011	8	104958107	G	A	0.2396	1.10522e-07	0.968518	rs6986683	85		RIMS2	0	intronic	5.812	7	4	15	1	1	1
8:104960840:C:T	rs61229244	8	104960840	C	T	0.2396	1.18256e-07	0.968518	rs6986683	85		RIMS2	0	intronic	1.406	5	4	15	1	1	1
8:104961841:C:T	rs2023028	8	104961841	C	T	0.2386	NA	0.963279	rs6986683	85		RIMS2	0	intronic	5.89	NA	5	15	1	1	1
8:104961844:A:T	rs2023029	8	104961844	T	A	0.2913	2.70086e-07	0.934995	rs13248054	85		RIMS2	0	intronic	5.669	6	5	15	1	1	1
8:104962384:A:G	rs28873475	8	104962384	A	G	0.2396	1.02002e-07	0.968518	rs6986683	85		RIMS2	0	intronic	9.18	6	5	15	1	1	1
8:104962473:C:T	rs6986875	8	104962473	C	T	0.2922	3.64438e-07	0.939608	rs13248054	85		RIMS2	0	intronic	5.8	6	5	15	1	1	1
8:104963476:C:T	rs12156323	8	104963476	C	T	0.2396	1.09192e-07	0.968518	rs6986683	85		RIMS2	0	intronic	1.774	7	5	15	1	1	1
8:104966464:A:G	rs55959188	8	104966464	A	G	0.2922	3.26807e-07	0.939608	rs13248054	85		RIMS2	0	intronic	3.12	7	5	15	1	1	1
8:104971451:A:AG	rs5893670	8	104971451	AG	A	0.2932	NA	0.934853	rs13248054	85		RIMS2	0	intronic	2.488	NA	5	15	1	1	1
8:104974284:A:T	rs1954900	8	104974284	A	T	0.3231	NA	0.804298	rs13248054	85		RIMS2	0	intronic	1.798	6	5	15	1	1	1
8:104975984:C:T	rs7014986	8	104975984	T	C	0.2922	3.76863e-07	0.930215	rs13248054	85		RIMS2	00:00:00	intronic	4.983	6	4	15	1	1	1
8:104976532:C:T	rs57773033	8	104976532	C	T	0.2932	3.29826e-07	0.934853	rs13248054	85		RIMS2	00:00:00	intronic	8.782	5	4	15	1	1	1
8:104976786:G:T	rs7357464	8	104976786	G	T	0.2386	7.38108e-08	0.963385	rs6986683	85		RIMS2	0	intronic	7.344	6	4	15	1	1	1
8:104977618:A:G	rs1954905	8	104977618	G	A	0.2922	2.99349e-07	0.930215	rs13248054	85		RIMS2	0	intronic	3.035	NA	5	15	1	1	1
8:104978387:C:G	rs74584207	8	104978387	G	C	0.2396	1.22241e-07	0.958	rs6986683	85		RIMS2	0	intronic	0.186	7	5	15	1	1	1
8:104978679:A:G	rs7357535	8	104978679	G	A	0.2992	3.2699e-07	0.897778	rs13248054	85		RIMS2	0	intronic	0.34	6	5	15	1	1	1
8:104979076:C:T	rs7357566	8	104979076	C	T	0.2992	3.11829e-07	0.897778	rs13248054	85		RIMS2	0	intronic	2.265	6	5	15	1	1	1
8:104981226:G:T	rs28826404	8	104981226	G	T	0.2406	9.02484e-08	0.952651	rs6986683	85		RIMS2	0	intronic	1.593	6	5	15	1	1	1
8:104981340:C:T	rs7815854	8	104981340	C	T	0.3002	3.83482e-07	0.902606	rs13248054	85		RIMS2	0	intronic	1.792	6	5	15	1	1	1
8:104985516:A:G	rs10104167	8	104985516	G	A	0.2396	6.3786e-08	0.958	rs6986683	85		RIMS2	0	intronic	0.548	7	4	15	1	1	1
8:104989196:C:T	rs12335221	8	104989196	T	C	0.2406	1.74156e-07	0.942221	rs6986683	85		RIMS2	0	intronic	2.567	5	4	15	1	1	1
8:104990120:A:G	rs12675809	8	104990120	A	G	0.2952	4.23885e-07	0.91651	rs13248054	85		RIMS2	0	intronic	5.401	7	4	15	1	1	1
8:104993832:C:T	rs7837318	8	104993832	C	T	0.2942	2.94755e-07	0.911787	rs13248054	85		RIMS2	0	intronic	1.858	7	5	15	1	1	1
8:104994572:C:G	rs7009080	8	104994572	C	G	0.2406	1.76482e-07	0.942221	rs6986683	85		RIMS2	0	intronic	11.37	7	5	15	1	1	1
8:104995367:C:T	rs1954901	8	104995367	C	T	0.2952	3.36587e-07	0.91651	rs13248054	85		RIMS2	0	intronic	12.27	NA	5	15	1	1	1
8:104996910:A:T	rs2023034	8	104996910	A	T	0.2406	1.93285e-07	0.942221	rs6986683	85		RIMS2	0	intronic	2.715	7	5	15	1	1	1
8:104998775:C:T	rs6468900	8	104998775	C	T	0.2952	4.89805e-07	0.91651	rs13248054	85		RIMS2	0	intronic	1.334	6	5	15	1	1	1
8:105002995:A:G	rs17239114	8	105002995	A	G	0.2396	1.9269e-07	0.937135	rs6986683	85		RIMS2	0	intronic	8.08	6	5	15	1	1	1
8:105005199:A:G	rs10112626	8	105005199	A	G	0.2952	3.28216e-07	0.91651	rs13248054	85		RIMS2	0	intronic	0.535	7	5	15	1	1	1
8:105006790:A:G	rs4386947	8	105006790	G	A	0.2942	4.21447e-07	0.911787	rs13248054	85		RIMS2	0	intronic	2.832	7	5	15	1	1	1
8:105008757:C:T	rs7830448	8	105008757	T	C	0.2952	6.34986e-07	0.91651	rs13248054	85		RIMS2	0	intronic	2.469	7	5	15	1	1	1
8:105011664:C:T	rs7844763	8	105011664	T	C	0.2416	1.26854e-07	0.94734	rs6986683	85		RIMS2	0	intronic	8.52	6	5	15	1	1	1
8:105016079:C:T	rs6993567	8	105016079	C	T	0.2972	1.06271e-06	0.907592	rs13248054	85		RIMS2	0	intronic	4.203	7	5	15	1	1	1
8:105019886:C:T	rs9297342	8	105019886	C	T	0.2853	8.70887e-06	0.727746	rs6986683	85		RIMS2	0	intronic	4.89	7	5	15	1	1	1
8:105024337:C:T	rs62527146	8	105024337	C	T	0.2972	6.77467e-06	0.79319	rs13248054	85		RIMS2	0	intronic	4.156	7	5	15	1	1	1
8:105029844:A:ATAAAG	rs139285995	8	105029844	ATAAAG	A	0.2843	NA	0.72289	rs6986683	85		RIMS2	0	intronic	1.536	NA	5	15	1	1	1
8:105030295:C:T	rs9692610	8	105030295	C	T	0.2982	2.16756e-06	0.78885	rs13248054	85		RIMS2	0	intronic	1.668	5	5	15	1	1	1
8:105032765:A:G	rs4618663	8	105032765	G	A	0.2883	9.74922e-07	0.849092	rs13248054	85		RIMS2	0	intronic	1.247	6	5	15	1	1	1
8:105033463:C:T	rs7821598	8	105033463	C	T	0.2853	6.7616e-06	0.727746	rs6986683	85		RIMS2	0	intronic	0.037	7	5	15	1	1	1
8:105035415:A:G	rs4467913	8	105035415	A	G	0.2883	9.63388e-07	0.849092	rs13248054	85		RIMS2	0	intronic	1.783	7	5	15	1	1	1
8:105035678:G:T	rs12156425	8	105035678	G	T	0.2843	7.22502e-06	0.72289	rs6986683	85		RIMS2	0	intronic	5.33	7	5	15	1	1	1
8:105040304:C:T	rs4734742	8	105040304	T	C	0.2873	9.01782e-07	0.853772	rs13248054	85		RIMS2	0	intronic	7.478	7	5	15	1	1	1
8:105043561:C:T	rs72683162	8	105043561	T	C	0.2853	1.07949e-05	0.727746	rs6986683	85		RIMS2	0	intronic	13.85	6	5	15	1	1	1
8:105043562:A:G	rs72683163	8	105043562	A	G	0.2853	1.13246e-05	0.727746	rs6986683	85		RIMS2	0	intronic	12.7	6	5	15	1	1	1
8:105045730:A:G	rs13257910	8	105045730	A	G	0.2972	2.62249e-06	0.79319	rs13248054	85		RIMS2	0	intronic	1.173	6	5	15	1	1	1
8:105047345:A:C	rs12682275	8	105047345	A	C	0.2853	8.80407e-06	0.727746	rs6986683	85		RIMS2	0	intronic	7.102	6	14	15	1	1	1
8:105057044:G:T	rs35910199	8	105057044	T	G	0.2853	1.33191e-06	0.854301	rs13248054	85		RIMS2	0	intronic	1.615	6	14	15	1	1	1
8:105058602:A:G	rs4734744	8	105058602	A	G	0.2853	8.43236e-06	0.727746	rs6986683	85		RIMS2	0	intronic	2.678	6	14	15	1	1	1
8:105065091:A:G	rs4549737	8	105065091	G	A	0.2952	1.76867e-07	0.889815	rs13248054	85		RIMS2	0	intronic	0.823	7	7	15	1	1	1
8:105069114:C:T	rs4313124	8	105069114	T	C	0.2952	1.21611e-07	0.872582	rs13248054	85		RIMS2	0	intronic	1.535	6	9	15	1	1	1
8:105069943:C:T	rs183160046	8	105069943	C	T	0.2684	NA	0.772262	rs6986683	85		RIMS2	0	intronic	2.459	6	14	15	1	1	1
8:105070737:G:T	rs62528383	8	105070737	T	G	0.2803	NA	0.606691	rs13248054	85		RIMS2	0	intronic	0.835	7	14	15	1	1	1
8:105071988:C:T	rs34561512	8	105071988	T	C	0.2684	NA	0.772262	rs6986683	85		RIMS2	0	intronic	1.598	6	14	15	1	1	1
8:105075942:C:G	rs4734086	8	105075942	G	C	0.2684	3.79728e-06	0.772262	rs6986683	85		RIMS2	0	intronic	1.51	5	13	15	1	1	1
8:105077316:G:T	rs57276254	8	105077316	T	G	0.2495	2.86893e-07	0.689784	rs13248054	85		RIMS2	00:00:00	intronic	0.216	6	14	15	1	1	1
8:105078342:A:G	rs4734087	8	105078342	A	G	0.2614	1.29794e-06	0.63813	rs13248054	85		RIMS2	0	intronic	4.29	3a	14	15	1	1	1
8:105079822:A:G	rs10091672	8	105079822	A	G	0.2197	3.56739e-06	0.654842	rs4409373	85		RIMS2	00:00:00	intronic	1.935	7	5	15	1	1	1
8:105082363:A:T	rs7008904	8	105082363	A	T	0.2296	3.10087e-06	0.732557	rs4409373	85		RIMS2	0	intronic	4.923	6	5	15	1	1	0
8:105083794:C:T	rs10095150	8	105083794	C	T	0.2296	NA	0.747485	rs4409373	85		RIMS2	0	intronic	2.086	6	5	15	1	1	0
8:105085636:A:G	rs4409373	8	105085636	G	A	0.1889	1.54147e-10	1	rs4409373	85		RIMS2	0	intronic	4.393	6	5	15	1	1	0
8:105089398:A:G	rs4276655	8	105089398	G	A	0.1879	2.47033e-10	0.993363	rs4409373	85		RIMS2	0	intronic	1.851	5	5	15	1	1	0
8:105096734:G:T	rs7812535	8	105096734	G	T	0.1879	1.8761e-10	0.993363	rs4409373	85		RIMS2	0	intronic	1.784	6	5	15	1	1	0
8:105107196:A:T	rs6468901	8	105107196	A	T	0.1879	1.88852e-10	0.993363	rs4409373	85		RIMS2	0	intronic	7.646	7	5	15	1	1	0
8:105112051:C:CT	rs200744209	8	105112051	C	CT	0.1918	NA	0.941248	rs4409373	85		RIMS2	0	intronic	1.599	NA	5	15	1	0	0
8:105118692:C:CTTTTG	rs142177808	8	105118692	CTTTTG	C	0.1879	NA	0.980291	rs4409373	85		RIMS2	0	intronic	5.012	NA	5	15	1	1	0
8:105118728:G:T	rs11991865	8	105118728	G	T	0.1869	1.81018e-10	0.973758	rs4409373	85		RIMS2	0	intronic	0.418	5	5	15	1	1	0
8:105120328:C:T	rs16870935	8	105120328	T	C	0.1879	2.14348e-10	0.980291	rs4409373	85		RIMS2	0	intronic	1.127	7	5	15	1	1	1
8:105122201:A:C	rs7461951	8	105122201	A	C	0.1879	1.97755e-10	0.980291	rs4409373	85		RIMS2	0	intronic	4.583	6	5	15	1	1	1
8:105126973:A:G	rs4439090	8	105126973	G	A	0.1918	5.24895e-10	0.955514	rs4409373	85		RIMS2	0	intronic	0.566	6	5	15	1	1	1
8:105130567:A:G	rs28606600	8	105130567	G	A	0.1581	1.8874e-09	0.782096	rs4409373	85		RIMS2	0	intronic	2.485	6	5	15	1	1	1
8:105131422:A:C	rs13254823	8	105131422	A	C	0.1581	NA	0.782096	rs4409373	85		RIMS2	0	intronic	1.875	6	5	15	1	1	1
8:105132659:A:G	rs4487720	8	105132659	G	A	0.1581	9.0472e-10	0.782096	rs4409373	85		RIMS2	0	intronic	0.027	7	5	15	1	1	1
8:105135473:A:T	rs7813596	8	105135473	T	A	0.1581	9.26019e-10	0.782096	rs4409373	85		RIMS2	0	intronic	3.369	6	5	15	1	1	1
8:105136269:C:T	rs16870992	8	105136269	C	T	0.1581	1.22997e-09	0.782096	rs4409373	85		RIMS2	0	intronic	2.083	6	5	15	1	1	1
8:105137194:G:GA	rs5893678	8	105137194	GA	G	0.1978	NA	0.918334	rs4409373	85		RIMS2	0	intronic	1.222	NA	5	15	1	1	1
8:105142811:A:G	rs28604952	8	105142811	A	G	0.1948	NA	0.898018	rs4409373	85		RIMS2	0	intronic	1.973	5	5	15	1	1	1
8:105143482:A:G	rs6468904	8	105143482	A	G	0.1571	5.5405e-10	0.776458	rs4409373	85		RIMS2	0	intronic	3.229	6	5	15	1	1	1
8:105145334:A:C	rs1344068	8	105145334	C	A	0.2038	NA	0.849757	rs4409373	85		RIMS2	0	intronic	4.702	NA	5	15	1	1	1
8:105147612:C:T	rs75853761	8	105147612	C	T	0.1571	5.41531e-10	0.776458	rs4409373	85		RIMS2	0	intronic	2.908	7	5	15	1	1	1
8:105149996:C:G	rs2511632	8	105149996	G	C	0.1571	4.90064e-10	0.776458	rs4409373	85		RIMS2	0	intronic	0.128	5	5	15	1	1	1
8:105153351:T:TA	rs34629413	8	105153351	TA	T	0.2038	NA	0.849757	rs4409373	85		RIMS2	0	intronic	3.004	NA	5	15	1	1	1
8:105153585:A:G	rs2441835	8	105153585	A	G	0.1571	8.81156e-10	0.776458	rs4409373	85		RIMS2	0	intronic	3.426	6	5	15	1	1	1
8:105187614:A:T	rs1031228	8	105187614	T	A	0.326	2.91107e-06	0.832973	rs2441805	85		RIMS2	0	intronic	3.355	6	5	15	1	1	1
8:105188205:A:G	rs2511639	8	105188205	A	G	0.2913	7.02498e-08	0.981403	rs2441805	85		RIMS2	0	intronic	0.881	4	2	15	1	1	1
8:105188257:A:G	rs7831272	8	105188257	A	G	0.2505	1.49954e-07	0.612615	rs9643004	85		RIMS2	0	intronic	0.469	4	2	15	1	1	1
8:105190556:C:T	rs57992869	8	105190556	C	T	0.2505	1.92096e-07	0.612615	rs9643004	85		RIMS2	0	intronic	4.328	5	5	15	1	1	1
8:105191558:C:T	rs2441886	8	105191558	C	T	0.2903	7.27863e-08	0.98603	rs2441805	85		RIMS2	0	intronic	8.25	6	5	15	1	1	1
8:105191775:A:G	rs2441887	8	105191775	A	G	0.2903	5.77137e-08	0.98603	rs2441805	85		RIMS2	0	intronic	3.017	6	5	15	1	1	1
8:105193616:G:T	rs2121553	8	105193616	G	T	0.2217	1.26239e-06	0.706298	rs2441805	85		RIMS2	0	intronic	0.177	NA	5	15	1	1	1
8:105194044:G:T	rs2441890	8	105194044	T	G	0.2893	7.9034e-08	0.990682	rs2441805	85		RIMS2	0	intronic	0.899	6	5	15	1	1	1
8:105194057:A:C	rs2441891	8	105194057	C	A	0.2893	7.60136e-08	0.990682	rs2441805	85		RIMS2	0	intronic	0.365	6	5	15	1	1	1
8:105194208:G:T	rs2441892	8	105194208	T	G	0.2217	1.36362e-06	0.706298	rs2441805	85		RIMS2	0	intronic	6.096	6	5	15	1	1	1
8:105194559:A:C	rs9643004	8	105194559	C	A	0.3529	1.32093e-09	1	rs9643004	85		RIMS2	0	intronic	2.347	7	5	15	1	1	1
8:105194764:A:G	rs9643005	8	105194764	A	G	0.3529	1.59259e-09	1	rs9643004	85		RIMS2	0	intronic	1.05	6	5	15	1	1	1
8:105195706:A:T	rs2166644	8	105195706	A	T	0.2217	1.36346e-06	0.706298	rs2441805	85		RIMS2	0	intronic	8.219	6	5	15	1	1	1
8:105197164:G:GAT	rs10640021	8	105197164	GAT	G	0.2227	NA	0.70941	rs2441805	85		RIMS2	0	intronic	1.91	NA	5	15	1	1	1
8:105199576:A:G	rs1562402	8	105199576	G	A	0.2903	7.93418e-08	0.98603	rs2441805	85		RIMS2	0	intronic	0.867	6	5	15	1	1	1
8:105199628:A:G	rs1374525	8	105199628	A	G	0.3529	1.5223e-09	1	rs9643004	85		RIMS2	0	intronic	7.482	6	5	15	1	1	1
8:105200133:A:G	rs1447073	8	105200133	A	G	0.2903	8.16526e-08	0.98603	rs2441805	85		RIMS2	0	intronic	2.711	6	5	15	1	1	1
8:105200734:C:T	rs2441897	8	105200734	C	T	0.2217	1.57561e-06	0.706298	rs2441805	85		RIMS2	0	intronic	1.425	7	5	15	1	1	1
8:105201080:C:T	rs10955343	8	105201080	C	T	0.3529	2.00042e-09	1	rs9643004	85		RIMS2	0	intronic	0.164	6	5	15	1	1	1
8:105201360:A:G	rs1348887	8	105201360	A	G	0.326	3.18794e-08	0.867679	rs9643004	85		RIMS2	0	intronic	1.633	6	5	15	1	1	1
8:105201659:C:G	rs1348888	8	105201659	C	G	0.3539	NA	0.995781	rs9643004	85		RIMS2	0	intronic	1.253	7	5	15	1	1	1
8:105202249:G:T	rs2249124	8	105202249	T	G	0.2893	7.92111e-08	0.990617	rs2441805	85		RIMS2	0	intronic	3.828	NA	5	15	1	1	1
8:105202614:T:TA	rs60799120	8	105202614	TA	T	0.3529	NA	0.991542	rs9643004	85		RIMS2	0	intronic	0.026	NA	5	15	1	1	1
8:105202700:A:G	rs17241316	8	105202700	A	G	0.3529	2.08032e-09	0.991542	rs9643004	85		RIMS2	0	intronic	0.144	7	5	15	1	1	1
8:105203098:A:G	rs994065	8	105203098	G	A	0.2217	1.4966e-06	0.706298	rs2441805	85		RIMS2	0	intronic	1.958	6	5	15	1	1	1
8:105203520:G:T	rs2511645	8	105203520	T	G	0.2893	7.98558e-08	0.990617	rs2441805	85		RIMS2	0	intronic	0.705	7	5	15	1	1	1
8:105204005:A:T	8:105204005:A:T	8	105204005	A	T	0.2893	NA	0.990617	rs2441805	85		RIMS2	0	intronic	0.894	6	5	15	1	1	1
8:105204608:A:G	rs1447070	8	105204608	A	G	0.2893	7.31339e-08	0.990617	rs2441805	85		RIMS2	0	intronic	11.81	6	5	15	1	1	1
8:105206100:G:T	rs2511647	8	105206100	T	G	0.2217	1.43627e-06	0.706298	rs2441805	85		RIMS2	0	intronic	7.637	7	5	15	1	1	1
8:105207142:A:T	rs2441901	8	105207142	A	T	0.2893	5.09648e-08	0.990617	rs2441805	85		RIMS2	0	intronic	6.627	6	5	15	1	1	1
8:105208318:G:T	rs1447080	8	105208318	G	T	0.2217	1.7306e-06	0.706298	rs2441805	85		RIMS2	0	intronic	1.563	NA	5	15	1	1	1
8:105208568:A:G	rs2441903	8	105208568	G	A	0.3181	4.79546e-06	0.853091	rs2441805	85		RIMS2	0	intronic	0.123	7	5	15	1	1	1
8:105208570:A:G	rs2441904	8	105208570	A	G	0.2893	7.62682e-08	0.981212	rs2441805	85		RIMS2	0	intronic	1.688	7	5	15	1	1	1
8:105209013:A:ATC	8:105209013:A:ATC	8	105209013	A	ATC	0.2893	NA	0.990617	rs2441805	85		RIMS2	0	intronic	7.576	NA	5	15	1	1	1
8:105209117:C:T	rs12678347	8	105209117	T	C	0.2515	3.18194e-07	0.615685	rs9643004	85		RIMS2	0	intronic	10.46	6	5	15	1	1	1
8:105209405:C:CT	8:105209405:C:CT	8	105209405	C	CT	0.2962	NA	0.832159	rs2441805	85		RIMS2	0	intronic	1.479	NA	5	15	1	1	1
8:105209851:C:T	rs1447079	8	105209851	C	T	0.2217	1.74033e-06	0.706298	rs2441805	85		RIMS2	0	intronic	10.45	NA	5	15	1	1	1
8:105210597:C:G	rs1900523	8	105210597	C	G	0.3539	NA	0.995781	rs9643004	85		RIMS2	0	intronic	0.078	7	5	15	1	1	1
8:105211330:C:T	rs2441906	8	105211330	C	T	0.2217	2.17049e-06	0.706298	rs2441805	85		RIMS2	0	intronic	0.703	7	5	15	1	1	1
8:105211585:C:T	rs6992548	8	105211585	C	T	0.3529	2.97112e-09	0.991542	rs9643004	85		RIMS2	0	intronic	3.736	7	5	15	1	1	1
8:105214544:A:G	rs1868015	8	105214544	G	A	0.2217	1.66638e-06	0.706298	rs2441805	85		RIMS2	0	intronic	0.094	NA	5	15	1	1	1
8:105218549:A:G	rs2028946	8	105218549	G	A	0.2217	1.27479e-06	0.706298	rs2441805	85		RIMS2	0	intronic	1.136	6	5	15	1	1	1
8:105222462:C:T	rs2441912	8	105222462	T	C	0.2217	NA	0.706298	rs2441805	85		RIMS2	00:00:00	intronic	1.674	6	14	15	1	1	1
8:105222816:A:T	rs1868014	8	105222816	A	T	0.2942	3.09923e-08	0.967523	rs2441805	85		RIMS2	0	intronic	0.432	7	14	15	1	1	1
8:105223006:A:T	rs977335	8	105223006	A	T	0.2942	4.73653e-08	0.967523	rs2441805	85		RIMS2	0	intronic	12.21	6	14	15	1	1	1
8:105223101:A:C	rs977334	8	105223101	C	A	0.2207	1.20659e-06	0.703206	rs2441805	85		RIMS2	0	intronic	0.597	NA	14	15	1	1	1
8:105223273:C:G	rs10955344	8	105223273	C	G	0.3539	NA	0.995781	rs9643004	85		RIMS2	0	intronic	1.631	5	14	15	1	1	1
8:105223774:C:T	rs4734749	8	105223774	C	T	0.3529	3.27468e-09	0.991542	rs9643004	85		RIMS2	0	intronic	0.591	4	14	15	1	1	1
8:105223805:T:TG	rs373628576	8	105223805	T	TG	0.2187	NA	0.694318	rs2441805	85		RIMS2	0	intronic	4.634	NA	14	15	1	1	1
8:105223836:C:T	rs2441914	8	105223836	C	T	0.2217	1.17593e-06	0.706298	rs2441805	85		RIMS2	0	intronic	0.415	5	14	15	1	1	1
8:105224103:A:C	rs2511554	8	105224103	A	C	0.2256	1.04777e-06	0.718867	rs2441805	85		RIMS2	0	intronic	9.844	6	14	15	1	1	1
8:105224235:A:AT	rs34562270	8	105224235	AT	A	0.3539	NA	0.987322	rs9643004	85		RIMS2	0	intronic	3.17	NA	14	15	1	1	1
8:105224438:A:G	rs2511555	8	105224438	A	G	0.2217	1.2322e-06	0.706298	rs2441805	85		RIMS2	0	intronic	6.906	4	14	15	1	1	1
8:105224572:C:G	rs7005827	8	105224572	G	C	0.3549	NA	0.991581	rs9643004	85		RIMS2	0	intronic	0.176	5	14	15	1	1	1
8:105224629:C:T	rs2511556	8	105224629	C	T	0.2217	1.2133e-06	0.706298	rs2441805	85		RIMS2	0	intronic	2.667	5	14	15	1	1	1
8:105226026:A:AC	rs5893683	8	105226026	A	AC	0.3519	NA	0.978872	rs9643004	85		RIMS2	0	intronic	0.976	NA	14	15	1	1	1
8:105226492:C:T	rs2511558	8	105226492	T	C	0.2942	4.11902e-08	0.967523	rs2441805	85		RIMS2	0	intronic	5.934	7	14	15	1	1	1
8:105226715:A:G	rs2441916	8	105226715	A	G	0.2952	3.29671e-08	0.972255	rs2441805	85		RIMS2	0	intronic	0.349	7	14	15	1	1	1
8:105227485:A:C	rs2511559	8	105227485	A	C	0.2942	3.13503e-08	0.967523	rs2441805	85		RIMS2	0	intronic	9.42	7	14	15	1	1	1
8:105227938:C:T	rs2511560	8	105227938	C	T	0.2952	3.46252e-08	0.972255	rs2441805	85		RIMS2	0	intronic	0.973	7	14	15	1	1	1
8:105228513:G:T	rs2034304	8	105228513	G	T	0.3529	4.25517e-09	0.974643	rs9643004	85		RIMS2	0	intronic	8.423	7	14	15	1	1	1
8:105229023:C:T	rs895625	8	105229023	T	C	0.2952	4.38479e-08	0.972255	rs2441805	85		RIMS2	0	intronic	3.705	7	14	15	1	1	1
8:105229342:C:T	rs985726	8	105229342	T	C	0.2952	4.45804e-08	0.972255	rs2441805	85		RIMS2	0	intronic	1.412	7	14	15	1	1	1
8:105229436:A:G	rs985727	8	105229436	G	A	0.2952	4.31073e-08	0.972255	rs2441805	85		RIMS2	0	intronic	5.159	7	14	15	1	1	1
8:105229506:G:GT	rs11415917	8	105229506	G	GT	0.2942	NA	0.96741	rs2441805	85		RIMS2	0	intronic	3.397	NA	14	15	1	1	1
8:105229609:A:G	rs985728	8	105229609	G	A	0.2247	1.2529e-06	0.715695	rs2441805	85		RIMS2	0	intronic	0.176	7	14	15	1	1	1
8:105230012:A:G	rs2441917	8	105230012	A	G	0.2952	3.14051e-08	0.972255	rs2441805	85		RIMS2	0	intronic	0.224	7	14	15	1	1	1
8:105230241:A:G	rs1447062	8	105230241	G	A	0.2952	4.67511e-08	0.972255	rs2441805	85		RIMS2	0	intronic	4.788	6	14	15	1	1	1
8:105230354:A:G	rs2511562	8	105230354	A	G	0.2952	5.0601e-08	0.972255	rs2441805	85		RIMS2	0	intronic	5.451	6	14	15	1	1	1
8:105230368:C:G	rs2441918	8	105230368	G	C	0.2952	2.91452e-08	0.972255	rs2441805	85		RIMS2	0	intronic	0.803	7	14	15	1	1	1
8:105230555:A:G	rs2044529	8	105230555	G	A	0.2952	4.69396e-08	0.972255	rs2441805	85		RIMS2	0	intronic	2.775	7	14	15	1	1	1
8:105230622:A:G	rs2044530	8	105230622	G	A	0.2952	4.68009e-08	0.972255	rs2441805	85		RIMS2	0	intronic	0.369	7	14	15	1	1	1
8:105231870:A:T	rs2511564	8	105231870	A	T	0.3519	NA	0.754669	rs2441805	85		RIMS2	0	intronic	8.938	7	13	15	1	1	1
8:105231910:A:G	rs2511565	8	105231910	G	A	0.2247	1.2802e-06	0.715695	rs2441805	85		RIMS2	0	intronic	8.37	6	13	15	1	1	1
8:105231946:G:T	rs2511566	8	105231946	T	G	0.2952	5.1755e-08	0.972255	rs2441805	85		RIMS2	0	intronic	3.973	6	13	15	1	1	1
8:105232047:A:G	rs2511567	8	105232047	A	G	0.2247	1.21245e-06	0.715695	rs2441805	85		RIMS2	00:00:00	intronic	9.967	7	13	15	1	1	1
8:105232389:A:T	rs2511568	8	105232389	A	T	0.2247	1.23435e-06	0.715695	rs2441805	85		RIMS2	0	intronic	5.846	7	13	15	1	1	1
8:105232453:C:T	rs2441919	8	105232453	T	C	0.2952	4.62837e-08	0.972255	rs2441805	85		RIMS2	0	intronic	5.632	7	13	15	1	1	1
8:105232512:A:T	rs35092536	8	105232512	A	T	0.2247	NA	0.715695	rs2441805	85		RIMS2	0	intronic	9.874	5	13	15	1	1	1
8:105232550:A:G	rs2511569	8	105232550	G	A	0.2952	5.77436e-08	0.972255	rs2441805	85		RIMS2	0	intronic	1.335	5	13	15	1	1	1
8:105232556:A:G	rs2511570	8	105232556	G	A	0.2952	6.90305e-08	0.972255	rs2441805	85		RIMS2	0	intronic	1.449	5	13	15	1	1	1
8:105232783:A:G	rs2511571	8	105232783	A	G	0.2217	1.6842e-06	0.706298	rs2441805	85		RIMS2	0	intronic	3.351	7	13	15	1	1	1
8:105232864:C:T	rs1026055	8	105232864	T	C	0.2952	5.34674e-08	0.972255	rs2441805	85		RIMS2	0	intronic	3.447	6	13	15	1	1	1
8:105233199:A:T	rs1026056	8	105233199	T	A	0.2952	5.32917e-08	0.972255	rs2441805	85		RIMS2	0	intronic	0.76	7	13	15	1	1	1
8:105233420:A:T	rs1026057	8	105233420	A	T	0.2247	1.15309e-06	0.715695	rs2441805	85		RIMS2	0	intronic	9.302	7	13	15	1	1	1
8:105233769:C:G	rs1026058	8	105233769	G	C	0.2952	5.01295e-08	0.972255	rs2441805	85		RIMS2	0	intronic	0.777	6	13	15	1	1	1
8:105234142:C:T	rs1374517	8	105234142	C	T	0.2247	1.37436e-06	0.715695	rs2441805	85		RIMS2	0	intronic	2.197	5	13	15	1	1	1
8:105234363:C:T	rs2441921	8	105234363	T	C	0.2952	4.75934e-08	0.972255	rs2441805	85		RIMS2	0	intronic	4.147	6	13	15	1	1	1
8:105234502:A:G	rs2511573	8	105234502	A	G	0.2952	4.52845e-08	0.972255	rs2441805	85		RIMS2	0	intronic	2.584	5	13	15	1	1	1
8:105234653:C:T	rs2511574	8	105234653	C	T	0.2952	4.44476e-08	0.972255	rs2441805	85		RIMS2	0	intronic	2.903	6	7	15	1	1	1
8:105234691:C:T	rs2511575	8	105234691	C	T	0.2952	NA	0.972255	rs2441805	85		RIMS2	0	intronic	0.338	7	7	15	1	1	1
8:105234814:C:T	rs2511576	8	105234814	T	C	0.2952	4.0668e-08	0.972255	rs2441805	85		RIMS2	0	intronic	6.118	5	1	15	1	1	1
8:105234828:A:G	rs2511577	8	105234828	A	G	0.2952	4.1195e-08	0.972255	rs2441805	85		RIMS2	0	intronic	6.927	5	1	15	1	1	1
8:105237230:A:C	rs2511578	8	105237230	C	A	0.2247	1.09458e-06	0.715695	rs2441805	85		RIMS2	0	intronic	1.178	6	5	14	1	1	1
8:105237352:C:T	rs12677223	8	105237352	T	C	0.3529	2.33296e-09	0.974643	rs9643004	85		RIMS2	0	intronic	3.647	6	5	14	1	1	1
8:105238202:C:T	rs2441791	8	105238202	C	T	0.2952	3.81017e-08	0.972255	rs2441805	85		RIMS2	0	intronic	1.589	5	5	15	1	1	1
8:105238861:A:G	rs2441792	8	105238861	G	A	0.2247	1.14681e-06	0.715695	rs2441805	85		RIMS2	0	intronic	2.146	6	5	15	1	1	1
8:105239185:A:T	rs2441793	8	105239185	A	T	0.2247	1.01274e-06	0.715695	rs2441805	85		RIMS2	0	intronic	7.54	6	5	15	1	1	1
8:105240270:C:T	rs2511579	8	105240270	T	C	0.2207	NA	0.699686	rs2441805	85		RIMS2	0	intronic	1.378	6	5	15	1	1	1
8:105242479:C:T	rs2511581	8	105242479	T	C	0.2256	6.70822e-07	0.718867	rs2441805	85		RIMS2	0	intronic	2.39	7	5	15	1	1	1
8:105242507:C:CA	rs34786751	8	105242507	CA	C	0.3509	NA	0.737502	rs2441805	85		RIMS2	0	intronic	0.642	NA	5	15	1	1	1
8:105242541:A:AG	rs34279201	8	105242541	AG	A	0.2256	NA	0.718867	rs2441805	85		RIMS2	0	intronic	1.68	NA	5	15	1	1	1
8:105243753:A:T	rs2028944	8	105243753	A	T	0.3529	NA	0.974643	rs9643004	85		RIMS2	0	intronic	0.224	7	5	15	1	1	1
8:105245202:G:GA	rs34214492	8	105245202	GA	G	0.2962	NA	0.967721	rs2441805	85		RIMS2	0	intronic	0.782	NA	5	15	1	1	1
8:105246459:A:C	rs1447081	8	105246459	C	A	0.2256	7.82204e-07	0.718867	rs2441805	85		RIMS2	0	intronic	0.417	5	5	15	1	1	1
8:105246791:C:CAAG	rs143628815	8	105246791	CAAG	C	0.3529	NA	0.974643	rs9643004	85		RIMS2	0	intronic	1.238	NA	5	15	1	1	1
8:105246864:A:T	rs1158644	8	105246864	A	T	0.2256	7.28669e-07	0.718867	rs2441805	85		RIMS2	0	intronic	6.17	7	5	15	1	1	1
8:105247118:C:T	rs1156813	8	105247118	C	T	0.2227	8.46413e-07	0.70941	rs2441805	85		RIMS2	0	intronic	2.613	6	5	15	1	1	1
8:105247725:C:G	rs2511582	8	105247725	C	G	0.2256	7.47035e-07	0.718867	rs2441805	85		RIMS2	0	intronic	5.247	6	5	15	1	1	1
8:105247785:A:G	rs2511583	8	105247785	A	G	0.2256	7.67345e-07	0.718867	rs2441805	85		RIMS2	0	intronic	13.91	6	5	15	1	1	1
8:105248294:ATTT:ATTTTT	rs562716936	8	105248294	ATTT	ATTTTT	0.2763	NA	0.895324	rs2441805	85		RIMS2	0	intronic	NA	NA	5	15	1	1	1
8:105248610:C:T	rs1447082	8	105248610	C	T	0.2256	7.22968e-07	0.718867	rs2441805	85		RIMS2	0	intronic	6.533	7	5	15	1	1	1
8:105250043:C:T	rs2441797	8	105250043	T	C	0.2256	8.23781e-07	0.718867	rs2441805	85		RIMS2	0	intronic	7.409	7	5	15	1	1	1
8:105250467:G:T	rs1900521	8	105250467	T	G	0.2952	2.7218e-08	0.972255	rs2441805	85		RIMS2	0	intronic	0.799	6	5	15	1	1	1
8:105251947:C:T	rs2441798	8	105251947	T	C	0.2256	7.65561e-07	0.718867	rs2441805	85		RIMS2	0	intronic	1.362	6	5	15	1	1	1
8:105252660:A:G	rs2441799	8	105252660	G	A	0.2256	7.39231e-07	0.718867	rs2441805	85		RIMS2	0	intronic	3.818	7	5	15	1	1	1
8:105252879:A:G	rs875503	8	105252879	G	A	0.2922	7.42041e-08	0.986087	rs2441805	85		RIMS2	0	intronic	1.318	4	5	15	1	1	1
8:105253662:C:T	rs2511584	8	105253662	C	T	0.2942	3.53279e-08	0.976815	rs2441805	85		RIMS2	0	intronic	6.789	5	5	15	1	1	1
8:105253840:A:G	rs2511586	8	105253840	A	G	0.2893	3.17244e-08	1	rs2441805	85		RIMS2	0	intronic	12.45	5	5	15	1	1	1
8:105254044:A:G	rs3133283	8	105254044	A	G	0.2893	3.47506e-08	1	rs2441805	85		RIMS2	0	intronic	0.065	6	5	15	1	1	1
8:105254412:A:G	rs2441800	8	105254412	G	A	0.2942	2.45434e-08	0.976815	rs2441805	85		RIMS2	0	intronic	1.865	7	5	15	1	1	1
8:105254682:A:G	rs2441801	8	105254682	G	A	0.2942	2.73049e-08	0.976815	rs2441805	85		RIMS2	0	intronic	0.201	7	5	15	1	1	1
8:105256966:A:T	rs2121554	8	105256966	T	A	0.2237	NA	0.720108	rs2441805	85		RIMS2	0	intronic	14.98	6	5	15	1	1	1
8:105257488:A:G	rs1031230	8	105257488	G	A	0.2893	3.33037e-08	1	rs2441805	85		RIMS2	0	intronic	3.069	NA	4	15	1	1	1
8:105258140:A:G	rs2511588	8	105258140	G	A	0.2893	3.26324e-08	1	rs2441805	85		RIMS2	0	intronic	5.712	4	4	15	1	1	1
8:105258202:G:T	rs2441804	8	105258202	G	T	0.2217	6.24646e-07	0.714682	rs2441805	85		RIMS2	0	intronic	3.796	5	4	15	1	1	1
8:105258216:C:T	rs2441805	8	105258216	C	T	0.2893	2.10851e-08	1	rs2441805	85		RIMS2	0	intronic	0.941	5	4	15	1	1	1
8:105258815:C:T	rs2441806	8	105258815	C	T	0.2942	3.92977e-08	0.976815	rs2441805	85		RIMS2	0	intronic	2.77	7	4	15	1	1	1
8:105259198:C:T	rs2441807	8	105259198	C	T	0.2932	4.25438e-08	0.981494	rs2441805	85		RIMS2	0	intronic	0.098	6	4	15	1	1	1
8:105259349:C:T	rs6468911	8	105259349	C	T	0.3529	2.41493e-09	0.966239	rs9643004	85		RIMS2	0	intronic	12.61	6	4	15	1	1	1
8:105259860:A:G	rs2441808	8	105259860	A	G	0.2942	2.52272e-08	0.976815	rs2441805	85		RIMS2	0	intronic	6.901	6	4	15	1	1	1
8:105259931:C:T	rs2441809	8	105259931	C	T	0.2942	2.60388e-08	0.976815	rs2441805	85		RIMS2	0	intronic	0.07	7	4	15	1	1	1
8:105259988:C:T	rs2441810	8	105259988	T	C	0.2207	8.40497e-07	0.711574	rs2441805	85		RIMS2	0	intronic	7.836	7	4	15	1	1	1
8:105260293:A:G	rs2511589	8	105260293	G	A	0.2942	NA	0.976815	rs2441805	85		RIMS2	0	intronic	0.647	7	4	15	1	1	1
8:105260348:G:T	rs2441811	8	105260348	T	G	0.2952	2.94564e-08	0.972384	rs2441805	85		RIMS2	0	intronic	4.536	6	4	15	1	1	1
8:105260544:A:G	rs2511591	8	105260544	G	A	0.2893	2.77533e-08	1	rs2441805	85		RIMS2	0	intronic	2.546	5	4	15	1	1	1
8:105260567:A:G	rs2441812	8	105260567	A	G	0.2942	2.82679e-08	0.976815	rs2441805	85		RIMS2	0	intronic	4.273	5	4	15	1	1	1
8:105261175:A:T	rs2340767	8	105261175	A	T	0.326	NA	0.843193	rs2441805	85		RIMS2	0	intronic	0.059	6	4	15	1	1	1
8:105261332:C:CT	rs34239203	8	105261332	CT	C	0.2942	NA	0.967678	rs2441805	85		RIMS2	0	intronic	0.004	NA	4	15	1	1	1
8:105261946:C:G	rs1447063	8	105261946	C	G	0.2217	7.79942e-07	0.714682	rs2441805	85		RIMS2	0	intronic	0.367	5	4	15	1	1	1
8:105263248:C:T	rs1374519	8	105263248	C	T	0.2227	8.5591e-07	0.70941	rs2441805	85		RIMS2	0	intronic	12.8	5	4	15	1	1	1
8:105263979:C:T	rs10461	8	105263979	C	T	0.3529	1.75964e-09	0.966329	rs9643004	85		RIMS2	0	exonic	9.316	7	4	15	1	1	1
8:105264755:C:CA	rs34435746	8	105264755	C	CA	0.329	NA	0.819702	rs9643004	85		RIMS2	0	UTR3	22	NA	4	15	1	0	1
8:105266217:A:G	rs2511592	8	105266217	G	A	0.2256	6.89462e-07	0.718867	rs2441805	85		RIMS2	0	UTR3	18.26	6	4	15	1	1	1
8:105266462:A:G	rs2511593	8	105266462	G	A	0.2256	7.25992e-07	0.718867	rs2441805	85		RIMS2	0	UTR3	9.83	7	4	15	1	1	1
8:105271200:A:T	rs4734750	8	105271200	T	A	0.4245	NA	0.736572	rs9643004	85		RIMS2	2877	intergenic	4.141	6	2	15	1	1	1
8:105272200:A:G	rs10088658	8	105272200	A	G	0.3489	6.02526e-09	0.949528	rs9643004	85		RIMS2	3877	intergenic	2.081	6	5	15	1	1	1
8:105272664:G:T	rs2511596	8	105272664	T	G	0.2286	8.19317e-07	0.686755	rs2441805	85		RIMS2	4341	intergenic	1.319	6	5	15	1	1	1
8:105274291:A:G	rs1374518	8	105274291	G	A	0.4145	1.26194e-06	0.754243	rs9643004	85		RIMS2	5968	intergenic	6.219	NA	5	15	1	1	1
8:105274393:A:G	rs7846187	8	105274393	G	A	0.3509	2.10147e-09	0.957848	rs9643004	85		RIMS2	6070	intergenic	1.327	5	5	15	1	1	1
8:105274827:A:G	rs1562399	8	105274827	G	A	0.3519	1.67038e-09	0.962079	rs9643004	85		RIMS2	6504	intergenic	0.932	NA	5	15	1	1	1
8:105274890:A:G	rs16871148	8	105274890	A	G	0.3519	1.63753e-09	0.962079	rs9643004	85		RIMS2	6567	intergenic	6.764	5	5	15	1	1	1
8:105274986:A:G	rs1470522	8	105274986	G	A	0.2227	6.91761e-07	0.708508	rs2441805	85		RIMS2	6663	intergenic	1.253	NA	5	15	1	1	1
8:105275877:A:G	rs4734751	8	105275877	G	A	0.3509	1.69757e-09	0.957848	rs9643004	85		RIMS2	7554	intergenic	3.734	7	5	15	1	1	1
8:105277509:A:T	rs2166641	8	105277509	A	T	0.2237	6.64052e-07	0.712542	rs2441805	85		RIMS2	9186	intergenic	4.159	7	5	15	1	1	1
8:105277697:C:T	rs2121548	8	105277697	C	T	0.2237	7.48367e-07	0.712542	rs2441805	85		RIMS2	9374	intergenic	1.664	NA	5	15	1	1	1
8:105277961:G:T	rs2166640	8	105277961	T	G	0.3519	1.59609e-09	0.962079	rs9643004	85		RIMS2	9638	intergenic	7.242	NA	5	15	1	1	1
8:105278146:A:T	rs978669	8	105278146	A	T	0.3509	NA	0.957848	rs9643004	85		RIMS2	9823	intergenic	8.56	6	5	15	1	1	1
8:105278699:C:T	rs4734753	8	105278699	C	T	0.3519	1.87446e-09	0.962079	rs9643004	85		RIMS2	10376	intergenic	1.114	6	5	15	0	1	1
8:105278802:G:T	rs4734754	8	105278802	T	G	0.3509	1.55009e-09	0.957848	rs9643004	85		RIMS2	10479	intergenic	4.838	6	5	15	0	1	1
8:105278834:A:G	rs4734092	8	105278834	A	G	0.3489	1.66974e-09	0.949646	rs9643004	85		RIMS2	10511	intergenic	4.009	7	5	15	0	1	1
8:105279074:G:GA	rs57064355	8	105279074	G	GA	0.3499	NA	0.936721	rs9643004	85		RIMS2	10751	intergenic	0.125	NA	5	15	0	0	1
8:105279127:A:G	rs12546416	8	105279127	G	A	0.3519	1.50832e-09	0.962079	rs9643004	85		RIMS2	10804	intergenic	4.733	6	5	15	0	1	1
8:105279585:A:G	rs16871163	8	105279585	A	G	0.3509	1.9268e-09	0.957848	rs9643004	85		RIMS2	11262	intergenic	2.87	7	5	15	0	1	1
8:105280301:C:T	rs7840634	8	105280301	C	T	0.3509	2.05387e-09	0.957848	rs9643004	85		RIMS2	11978	intergenic	0.886	5	5	15	0	1	1
8:105280957:C:T	rs7828985	8	105280957	T	C	0.3509	1.98585e-09	0.957848	rs9643004	85		RIMS2	12634	intergenic	4.494	7	5	15	0	1	1
8:105281049:A:G	rs13274400	8	105281049	G	A	0.3509	1.91303e-09	0.957848	rs9643004	85		RIMS2	12726	intergenic	3.393	6	5	15	0	1	1
8:105281322:A:G	rs2441822	8	105281322	G	A	0.2286	8.84235e-07	0.686755	rs2441805	85		RIMS2	12999	intergenic	8.44	6	5	15	0	1	1
8:105281899:A:AG	rs11334420	8	105281899	AG	A	0.3509	NA	0.957848	rs9643004	85		RIMS2	13576	intergenic	1.251	NA	5	15	0	1	1
8:105282023:G:T	rs921111	8	105282023	T	G	0.3509	1.79987e-09	0.957848	rs9643004	85		RIMS2	13700	intergenic	6.315	7	5	15	0	1	1
8:105283131:G:T	rs2511599	8	105283131	T	G	0.2286	9.36211e-07	0.686755	rs2441805	85		RIMS2	14808	intergenic	2.055	7	5	15	0	1	1
8:105283231:A:C	rs2511600	8	105283231	A	C	0.2237	7.51987e-07	0.712542	rs2441805	85		RIMS2	14908	intergenic	2.606	7	5	15	0	1	1
8:105283340:C:T	rs4734093	8	105283340	C	T	0.4175	1.26374e-06	0.746462	rs9643004	85		RIMS2	15017	intergenic	1.582	7	5	15	0	1	1
8:105283678:A:T	rs2511601	8	105283678	A	T	0.2286	9.95538e-07	0.686755	rs2441805	85		RIMS2	15355	intergenic	0.048	6	5	15	0	1	1
8:105283705:G:T	rs36053987	8	105283705	T	G	0.3509	1.73477e-09	0.957848	rs9643004	85		RIMS2	15382	intergenic	3.746	7	5	15	0	1	1
8:105283752:C:CAT	rs66529586	8	105283752	CAT	C	0.3519	NA	0.962079	rs9643004	85		RIMS2	15429	intergenic	1.234	NA	5	15	0	0	1
8:105286090:A:G	rs4734757	8	105286090	G	A	0.3519	1.71753e-09	0.962079	rs9643004	85		RIMS2	17767	intergenic	0.083	5	5	15	0	1	1
8:105286346:G:GT	rs544271196	8	105286346	G	GT	0.3489	NA	0.9157	rs9643004	85		RIMS2	18023	intergenic	0.082	NA	5	15	0	0	1
8:105286689:A:G	rs6468917	8	105286689	A	G	0.3509	1.56634e-09	0.957848	rs9643004	85		RIMS2	18366	intergenic	9.121	3a	5	15	0	1	1
8:105287646:C:CAA	rs59290127	8	105287646	CAA	C	0.3648	NA	0.911697	rs9643004	85		RIMS2	19323	intergenic	0.679	NA	5	15	0	0	1
8:105288460:C:CT	rs35075207	8	105288460	CT	C	0.3012	NA	0.872799	rs2441805	85		RIMS2	20137	intergenic	1.98	NA	5	15	0	1	1
8:105289206:C:CT	rs58829582	8	105289206	C	CT	0.3519	NA	0.962193	rs9643004	85		RIMS2	20883	intergenic	1.027	NA	2	15	0	1	1
8:143087187:A:C	rs4917274	8	143087187	A	C	0.34	9.27269e-08	0.755325	rs10875481	86		RP11-953B20.2	36984	intergenic	3.375	5	5	15	0	0	1
8:143092177:G:T	rs11781584	8	143092177	T	G	0.34	7.05518e-08	0.755325	rs10875481	86		RP11-953B20.2	41974	intergenic	3.422	5	5	15	0	0	0
8:143093312:C:T	rs902826	8	143093312	T	C	0.34	6.1897e-08	0.755325	rs10875481	86		RP11-953B20.2	43109	intergenic	3.364	NA	5	15	0	0	0
8:143094598:C:T	rs34139803	8	143094598	T	C	0.3141	NA	0.745636	rs10875481	86		RP11-953B20.2	44395	intergenic	3.874	5	2	9	0	0	0
8:143094726:C:G	rs34292923	8	143094726	C	G	0.4076	NA	0.698444	rs10875481	86		RP11-953B20.2	44523	intergenic	1.195	5	5	15	0	0	0
8:143094915:C:T	rs55901436	8	143094915	T	C	0.341	1.61289e-08	0.919253	rs10875481	86		RP11-953B20.2	44712	intergenic	0.873	5	5	15	0	0	0
8:143095436:A:C	rs4917276	8	143095436	A	C	0.33	5.94137e-09	0.986086	rs10875481	86		RP11-953B20.2	45233	intergenic	1.628	5	5	15	0	0	0
8:143095525:C:G	rs4917277	8	143095525	C	G	0.33	5.35566e-09	0.986086	rs10875481	86		RP11-953B20.2	45322	intergenic	3.71	5	5	15	0	0	0
8:143095603:A:T	rs4917278	8	143095603	A	T	0.33	7.07878e-09	0.986086	rs10875481	86		RP11-953B20.2	45400	intergenic	0.145	5	5	15	0	0	0
8:143096061:C:G	rs13250335	8	143096061	G	C	0.331	4.75164e-09	0.9907	rs10875481	86		RP11-953B20.2	45858	intergenic	1.22	5	5	15	0	0	0
8:143096137:C:T	rs13261328	8	143096137	T	C	0.331	4.86286e-09	0.9907	rs10875481	86		RP11-953B20.2	45934	intergenic	2.136	5	5	15	0	0	0
8:143096908:C:G	rs1388797	8	143096908	G	C	0.333	5.23711e-09	0.990725	rs10875481	86		RP11-953B20.2	46705	intergenic	0.954	5	5	15	0	0	0
8:143097423:A:G	rs11167110	8	143097423	A	G	0.327	5.66665e-09	0.97224	rs10875481	86		RP11-953B20.2	47220	intergenic	13.1	5	5	15	0	0	0
8:143097840:A:G	rs11167112	8	143097840	A	G	0.339	5.81208e-09	0.954908	rs10875481	86		RP11-953B20.2	47637	intergenic	0.103	4	5	15	0	0	0
8:143098247:C:T	rs10875478	8	143098247	T	C	0.4066	5.76016e-07	0.718069	rs10875481	86		RP11-953B20.2	48044	intergenic	0.908	5	5	15	0	0	0
8:143099872:A:T	rs902820	8	143099872	T	A	0.4264	NA	0.671721	rs10875481	86		RP11-953B20.2	49669	intergenic	2.858	5	5	15	0	0	0
8:143100478:A:G	rs10875481	8	143100478	G	A	0.331	4.3724e-09	1	rs10875481	86		RP11-953B20.2	50275	intergenic	1.963	5	5	15	0	0	1
8:143100592:A:T	rs1388798	8	143100592	A	T	0.329	NA	0.990753	rs10875481	86		RP11-953B20.2	50389	intergenic	0.632	5	5	15	0	0	1
8:143100593:A:G	rs1388799	8	143100593	G	A	0.329	NA	0.990753	rs10875481	86		RP11-953B20.2	50390	intergenic	4.374	5	5	15	0	0	1
8:143100960:A:T	rs7015050	8	143100960	T	A	0.331	4.59972e-09	1	rs10875481	86		RP11-953B20.2	50757	intergenic	1.026	5	5	15	0	0	1
8:143103240:C:G	rs5003835	8	143103240	G	C	0.331	6.53061e-09	1	rs10875481	86		RP11-953B20.2	53037	intergenic	1.251	5	5	15	0	0	1
8:143103498:C:T	rs1492367	8	143103498	T	C	0.331	6.37343e-09	1	rs10875481	86		RP11-953B20.2	53295	intergenic	1.059	5	5	15	0	0	1
8:143103556:C:CA	rs33974129	8	143103556	C	CA	0.4155	NA	0.70912	rs10875481	86		RP11-953B20.2	53353	intergenic	3.299	NA	5	15	0	0	1
8:143104367:G:T	rs7824432	8	143104367	T	G	0.331	6.78134e-09	1	rs10875481	86		RP11-953B20.2	54164	intergenic	1.524	5	5	15	0	0	1
8:143104720:A:G	rs7846625	8	143104720	G	A	0.4215	2.2872e-08	0.689487	rs10875481	86		RP11-953B20.2	54517	intergenic	2.29	5	5	15	0	0	1
8:143105220:A:G	rs1492368	8	143105220	G	A	0.4155	2.98805e-08	0.70912	rs10875481	86		RP11-953B20.2	55017	intergenic	4.14	5	2	15	0	0	1
8:143105435:C:T	rs902822	8	143105435	T	C	0.331	6.34119e-09	1	rs10875481	86		RP11-953B20.2	55232	intergenic	0.637	5	5	15	0	0	1
8:143105933:A:G	rs879432	8	143105933	A	G	0.4155	NA	0.70912	rs10875481	86		RP11-953B20.2	55730	intergenic	3.614	NA	5	15	0	0	1
8:143105934:C:G	rs879431	8	143105934	C	G	0.4155	NA	0.70912	rs10875481	86		RP11-953B20.2	55731	intergenic	4.841	5	5	15	0	0	1
8:143106671:C:T	rs1388801	8	143106671	C	T	0.4125	6.05346e-08	0.700246	rs10875481	86		RP11-953B20.2	56468	intergenic	1.137	5	5	15	0	0	1
8:143107721:C:G	rs7840462	8	143107721	G	C	0.4155	NA	0.70912	rs10875481	86		RP11-953B20.2	57518	intergenic	3.384	5	5	15	0	0	1
8:143107922:A:T	rs7813106	8	143107922	A	T	0.331	5.84952e-09	1	rs10875481	86		RP11-953B20.2	57719	intergenic	1.844	5	5	15	0	0	1
8:143107962:C:G	rs7840899	8	143107962	G	C	0.4155	NA	0.70912	rs10875481	86		RP11-953B20.2	57759	intergenic	5.955	5	5	15	0	0	1
8:143108079:C:T	rs11167118	8	143108079	C	T	0.4155	2.7029e-08	0.70912	rs10875481	86		RP11-953B20.2	57876	intergenic	1.071	5	5	15	0	0	1
8:143108257:A:G	rs13275086	8	143108257	A	G	0.4155	2.35399e-08	0.70912	rs10875481	86		RP11-953B20.2	58054	intergenic	2.747	2b	5	15	0	0	1
8:143108707:A:T	rs7817688	8	143108707	T	A	0.4155	NA	0.70912	rs10875481	86		RP11-953B20.2	58504	intergenic	5.105	5	5	15	0	0	1
8:143109328:A:G	rs7832678	8	143109328	G	A	0.4155	3.39762e-08	0.70912	rs10875481	86		RP11-953B20.2	59125	intergenic	1.916	5	5	15	0	0	1
8:143109421:A:C	rs7846311	8	143109421	C	A	0.4155	2.63579e-08	0.70912	rs10875481	86		RP11-953B20.2	59218	intergenic	0.675	6	5	15	0	0	1
8:143110097:A:G	rs7837264	8	143110097	G	A	0.4165	3.51349e-08	0.698952	rs10875481	86		RP11-953B20.2	59894	intergenic	0.004	7	5	15	0	0	1
8:143110122:C:T	rs7816377	8	143110122	C	T	0.4165	3.10821e-08	0.698952	rs10875481	86		RP11-953B20.2	59919	intergenic	2.185	7	5	15	0	0	1
8:143110202:T:TA	rs35459393	8	143110202	TA	T	0.4195	NA	0.690253	rs10875481	86		RP11-953B20.2	59999	intergenic	1.386	NA	5	15	0	0	1
8:143111037:A:C	rs4506255	8	143111037	A	C	0.33	7.42587e-09	0.995358	rs10875481	86		RP11-953B20.1	60150	intergenic	0.428	NA	2	15	0	0	1
8:143111165:C:T	rs2029621	8	143111165	T	C	0.33	1.24665e-08	0.995358	rs10875481	86		RP11-953B20.1	60022	intergenic	0.714	NA	2	15	0	0	1
8:143111294:C:T	rs2029620	8	143111294	T	C	0.33	1.08415e-08	0.995358	rs10875481	86		RP11-953B20.1	59893	intergenic	5.544	NA	2	15	0	0	1
8:143111338:C:T	rs7821518	8	143111338	C	T	0.4165	5.00007e-08	0.698952	rs10875481	86		RP11-953B20.1	59849	intergenic	1.598	4	2	15	0	0	1
8:143111875:C:T	rs7825860	8	143111875	C	T	0.4165	4.68934e-08	0.698952	rs10875481	86		RP11-953B20.1	59312	intergenic	2.435	3a	2	15	0	0	1
8:143111932:A:G	rs7832653	8	143111932	A	G	0.33	7.97978e-09	0.995358	rs10875481	86		RP11-953B20.1	59255	intergenic	9.437	5	2	15	0	0	1
8:143113508:A:G	rs4917284	8	143113508	G	A	0.3062	1.27054e-07	0.881168	rs10875481	86		RP11-953B20.1	57679	intergenic	1.18	7	5	15	0	0	1
8:143113916:A:G	rs4917286	8	143113916	A	G	0.33	1.12327e-08	0.995358	rs10875481	86		RP11-953B20.1	57271	intergenic	2.46	5	5	15	0	0	1
8:143113997:A:G	rs4917287	8	143113997	A	G	0.33	1.18976e-08	0.995358	rs10875481	86		RP11-953B20.1	57190	intergenic	2.632	5	5	15	0	0	1
8:143114054:C:T	rs4917288	8	143114054	C	T	0.33	1.07681e-08	0.995358	rs10875481	86		RP11-953B20.1	57133	intergenic	1.078	5	5	15	0	0	1
8:143114140:A:G	rs4917289	8	143114140	G	A	0.33	9.26037e-09	0.995358	rs10875481	86		RP11-953B20.1	57047	intergenic	1.425	7	5	15	0	0	1
8:143114215:C:T	rs7006590	8	143114215	C	T	0.4165	4.46776e-08	0.698952	rs10875481	86		RP11-953B20.1	56972	intergenic	1.748	5	5	15	0	0	1
8:143114327:G:GA	rs34516537	8	143114327	G	GA	0.3767	NA	0.718615	rs10875481	86		RP11-953B20.1	56860	intergenic	0.816	NA	5	15	0	0	1
8:143114363:G:T	rs6583564	8	143114363	G	T	0.33	1.09551e-08	0.995358	rs10875481	86		RP11-953B20.1	56824	intergenic	0.834	5	5	15	0	0	1
8:143114379:C:T	rs6583565	8	143114379	C	T	0.332	1.11147e-08	0.986264	rs10875481	86		RP11-953B20.1	56808	intergenic	0.008	5	5	15	0	0	1
8:143114541:A:G	rs6583566	8	143114541	G	A	0.33	1.09574e-08	0.995358	rs10875481	86		RP11-953B20.1	56646	intergenic	0.384	5	5	15	0	0	1
8:143114617:C:T	rs6583567	8	143114617	T	C	0.33	1.45222e-08	0.995358	rs10875481	86		RP11-953B20.1	56570	intergenic	4.392	5	5	15	0	0	1
8:143114671:C:T	rs7825460	8	143114671	T	C	0.33	1.2333e-08	0.995358	rs10875481	86		RP11-953B20.1	56516	intergenic	0.455	5	5	15	0	0	1
8:143114963:C:T	rs7814797	8	143114963	C	T	0.33	1.35584e-08	0.995358	rs10875481	86		RP11-953B20.1	56224	intergenic	0.083	5	5	15	0	0	1
8:143115093:A:G	rs4917291	8	143115093	A	G	0.33	1.4858e-08	0.995358	rs10875481	86		RP11-953B20.1	56094	intergenic	0.187	5	5	15	0	0	1
8:143115553:C:T	rs4917292	8	143115553	C	T	0.329	NA	0.990753	rs10875481	86		RP11-953B20.1	55634	intergenic	0.048	5	5	15	0	0	1
8:143115563:C:T	rs6583568	8	143115563	T	C	0.329	1.60681e-08	0.990753	rs10875481	86		RP11-953B20.1	55624	intergenic	0.286	5	5	15	0	0	1
8:143115609:A:G	rs6583569	8	143115609	G	A	0.329	1.76903e-08	0.990753	rs10875481	86		RP11-953B20.1	55578	intergenic	1.25	5	5	15	0	0	1
8:143115783:A:G	rs6583570	8	143115783	A	G	0.329	1.75663e-08	0.990753	rs10875481	86		RP11-953B20.1	55404	intergenic	0.575	5	5	15	0	0	1
8:143116169:C:T	rs4917225	8	143116169	T	C	0.329	1.96658e-08	0.990753	rs10875481	86		RP11-953B20.1	55018	intergenic	1.044	5	1	15	0	0	1
8:143116851:G:T	rs4917293	8	143116851	G	T	0.3509	4.65334e-08	0.904737	rs10875481	86		RP11-953B20.1	54336	intergenic	0.607	5	5	15	0	0	1
8:143116910:C:T	rs6993697	8	143116910	C	T	0.4155	5.75942e-08	0.703507	rs10875481	86		RP11-953B20.1	54277	intergenic	2.024	5	5	15	0	0	1
8:143285272:A:G	rs147716602	8	143285272	G	A	0.01988	1.63566e-11	1	rs147716602	86		LINC00051	0	ncRNA_intronic	0.115	2b	1	15	1	1	0
8:143297312:C:T	rs11777164	8	143297312	C	T	0.3897	1.09115e-16	1	rs62512616	86		TSNARE1	0	intronic	0.859	4	5	15	1	1	1
8:143297329:C:T	rs28540013	8	143297329	C	T	0.07157	8.25308e-14	0.739211	rs77702622	86		TSNARE1	0	intronic	0.324	2a	5	15	1	1	1
8:143297485:A:G	rs113182709	8	143297485	G	A	0.02087	9.27844e-11	0.853815	rs147716602	86		TSNARE1	0	intronic	0.082	3a	5	15	1	1	1
8:143297663:C:T	rs62512616	8	143297663	C	T	0.3897	1.02673e-16	1	rs62512616	86		TSNARE1	0	intronic	8.944	5	5	15	1	1	1
8:143298305:A:G	rs28640269	8	143298305	G	A	0.4891	4.74406e-09	0.829544	rs4072917	86		TSNARE1	0	intronic	0.08	5	5	15	1	1	1
8:143298371:A:G	rs28460883	8	143298371	G	A	0.4891	4.47929e-09	0.829544	rs4072917	86		TSNARE1	0	intronic	0.099	6	5	15	1	1	1
8:143298775:A:G	rs35675744	8	143298775	G	A	0.4165	1.04154e-13	0.902485	rs62512616	86		TSNARE1	0	intronic	0.856	4	5	15	1	1	1
8:143298984:A:AAC	rs79969068	8	143298984	A	AAC	0.4254	NA	0.873251	rs62512616	86		TSNARE1	0	intronic	1.072	NA	5	15	1	1	1
8:143299211:C:G	rs80047587	8	143299211	G	C	0.3519	NA	0.659947	rs62512616	86		TSNARE1	0	intronic	0.003	5	5	15	1	0	1
8:143299258:A:G	rs78110454	8	143299258	A	G	0.497	NA	0.803041	rs4072917	86		TSNARE1	0	intronic	3.68	5	5	15	1	0	1
8:143299276:A:G	rs546447443	8	143299276	A	G	0.3807	NA	0.743364	rs62512616	86		TSNARE1	0	intronic	0.042	NA	5	15	1	0	1
8:143299378:A:G	rs116858531	8	143299378	G	A	0.331	NA	0.654554	rs62512616	86		TSNARE1	0	intronic	0.789	5	5	15	1	0	1
8:143299401:A:G	rs68121465	8	143299401	A	G	0.492	NA	0.838225	rs4072917	86		TSNARE1	0	intronic	2.243	5	5	15	1	1	1
8:143299446:A:T	rs568896403	8	143299446	A	T	0.3877	NA	0.760563	rs62512616	86		TSNARE1	0	intronic	5.28	NA	5	15	1	0	1
8:143299651:G:T	rs78394843	8	143299651	G	T	0.4254	NA	0.873251	rs62512616	86		TSNARE1	0	intronic	0.349	2b	5	15	1	1	1
8:143299996:G:T	rs3935729	8	143299996	G	T	0.4254	1.50085e-13	0.873251	rs62512616	86		TSNARE1	0	intronic	2.747	2b	5	15	1	1	1
8:143300279:A:G	rs4072917	8	143300279	G	A	0.4592	1.29339e-08	1	rs4072917	86		TSNARE1	0	intronic	15.17	5	5	15	1	1	1
8:143300814:A:G	rs3935704	8	143300814	G	A	0.4165	5.31684e-14	0.902485	rs62512616	86		TSNARE1	0	intronic	0.421	NA	5	15	1	1	1
8:143301529:A:G	rs11167134	8	143301529	G	A	0.4155	1.51773e-13	0.898541	rs62512616	86		TSNARE1	0	intronic	0.627	5	5	15	1	1	1
8:143301976:A:C	rs74865482	8	143301976	C	A	0.04672	1.12505e-07	0.645968	rs28594536	86		TSNARE1	0	intronic	8.662	5	5	15	1	1	1
8:143302166:A:C	rs7463863	8	143302166	A	C	0.494	8.58486e-10	0.843395	rs4072917	86		TSNARE1	0	intronic	4.109	5	5	15	1	1	1
8:143302580:A:C	rs6583604	8	143302580	C	A	0.4841	9.17404e-10	0.816795	rs4072917	86		TSNARE1	0	intronic	1.164	4	5	15	1	1	1
8:143302737:C:T	rs6583606	8	143302737	C	T	0.4841	8.77829e-10	0.816795	rs4072917	86		TSNARE1	0	intronic	4.433	4	5	15	1	1	1
8:143302889:C:T	rs11786405	8	143302889	T	C	0.4165	1.13836e-13	0.902485	rs62512616	86		TSNARE1	0	intronic	6.035	5	5	15	1	1	1
8:143303484:C:T	rs146346084	8	143303484	C	T	0.4702	NA	0.737358	rs4072917	86		TSNARE1	0	intronic	1.005	7	5	15	1	0	1
8:143304478:C:T	rs149319149	8	143304478	C	T	0.3966	NA	0.830939	rs62512616	86		TSNARE1	0	intronic	1.034	6	5	15	1	0	1
8:143304482:C:T	rs145957976	8	143304482	T	C	0.3966	NA	0.830939	rs62512616	86		TSNARE1	0	intronic	0.072	7	5	15	1	0	1
8:143304486:C:T	rs146188127	8	143304486	C	T	0.3966	NA	0.830939	rs62512616	86		TSNARE1	00:00:00	intronic	1.01	7	5	15	1	0	1
8:143304490:C:T	rs148549068	8	143304490	T	C	0.3787	NA	0.741505	rs62512616	86		TSNARE1	0	intronic	0.074	7	5	15	1	0	1
8:143304518:T:TTCAC	rs527838832	8	143304518	TTCAC	T	0.4195	NA	0.892566	rs62512616	86		TSNARE1	0	intronic	0.327	NA	5	15	1	0	1
8:143304798:C:CACTA	rs200962920	8	143304798	CACTA	C	0.4751	NA	0.744655	rs4072917	86		TSNARE1	0	intronic	0.461	NA	5	15	1	0	1
8:143305280:G:T	rs35086622	8	143305280	T	G	0.497	NA	0.831257	rs4072917	86		TSNARE1	0	intronic	0.228	5	5	15	1	1	1
8:143305461:C:T	rs35414995	8	143305461	C	T	0.4881	5.81816e-10	0.807005	rs4072917	86		TSNARE1	0	intronic	0.109	5	5	15	1	1	1
8:143305498:A:G	rs11988625	8	143305498	G	A	0.4225	5.42772e-14	0.876739	rs62512616	86		TSNARE1	0	intronic	5.699	5	5	15	1	1	1
8:143305508:C:T	rs11167135	8	143305508	C	T	0.4195	4.66347e-14	0.892566	rs62512616	86		TSNARE1	0	intronic	4.016	5	5	15	1	1	1
8:143306126:G:T	rs11778057	8	143306126	G	T	0.4195	NA	0.892566	rs62512616	86		TSNARE1	0	intronic	5.87	5	5	15	1	1	1
8:143306382:A:G	rs13281016	8	143306382	G	A	0.497	4.5431e-10	0.830708	rs4072917	86		TSNARE1	0	intronic	1.567	5	5	15	1	1	1
8:143306952:A:G	rs11787519	8	143306952	G	A	0.4195	3.98025e-14	0.892566	rs62512616	86		TSNARE1	0	intronic	6.91	5	5	15	1	1	1
8:143307732:A:C	rs4976972	8	143307732	C	A	0.493	4.35588e-10	0.826251	rs4072917	86		TSNARE1	0	intronic	6.689	5	5	15	1	1	1
8:143308414:A:G	rs28735405	8	143308414	G	A	0.4254	NA	0.801394	rs62512616	86		TSNARE1	0	intronic	4.228	5	5	15	1	0	1
8:143308691:C:T	rs28594536	8	143308691	T	C	0.05765	1.22879e-09	1	rs28594536	86		TSNARE1	0	intronic	0.694	5	5	15	1	1	1
8:143309504:A:C	rs10098073	8	143309504	C	A	0.4901	2.24685e-35	0.797763	rs13262595	86		TSNARE1	0	intronic	3.18	4	5	15	1	1	1
8:143309627:A:G	rs4976974	8	143309627	A	G	0.04871	1.61755e-08	0.790316	rs28594536	86		TSNARE1	0	intronic	2.328	4	5	15	1	1	1
8:143310037:A:AC	rs148602531	8	143310037	AC	A	0.04175	NA	0.661887	rs28594536	86		TSNARE1	0	intronic	0.114	NA	5	15	1	1	0
8:143310815:A:G	rs11167136	8	143310815	G	A	0.4314	1.70404e-27	0.881287	rs4976976	86		TSNARE1	0	intronic	5.929	7	5	15	1	1	0
8:143311653:A:G	rs4976976	8	143311653	G	A	0.4066	9.78804e-27	1	rs4976976	86		TSNARE1	0	intronic	0.369	5	5	15	1	1	0
8:143312128:A:ACCATCCAT	rs141627530	8	143312128	ACCATCCAT	A	0.4225	NA	0.843577	rs4976976	86		TSNARE1	0	intronic	1.133	NA	5	15	1	0	0
8:143312150:CA:CATCCA	rs561796476	8	143312150	CA	CATCCA	0.4354	NA	0.806943	rs4976976	86		TSNARE1	0	intronic	NA	NA	5	15	1	0	0
8:143312323:ACCATCCAT:CCCATCCAT	rs73362788	8	143312323	ACCATCCAT	CCCATCCAT	0.000994	NA	0.878599	rs4976976	86		TSNARE1	0	intronic	NA	NA	5	15	1	0	0
8:143312323:A:ACCATCCAT	rs56309313	8	143312323	ACCATCCAT	A	0.4344	NA	0.878599	rs4976976	86		TSNARE1	0	intronic	1.037	NA	5	15	1	1	0
8:143312504:C:T	rs56031226	8	143312504	C	T	0.1412	0.0056825	0.692668	rs4976954	86		TSNARE1	0	intronic	4.424	7	5	15	1	1	0
8:143312765:A:G	rs4458978	8	143312765	G	A	0.4324	4.47186e-28	0.885377	rs4976976	86		TSNARE1	0	intronic	1.522	5	5	15	1	1	0
8:143312933:A:C	rs4129585	8	143312933	A	C	0.4453	1.08418e-41	0.996036	rs13262595	86		TSNARE1	0	intronic	6.646	NA	5	15	1	1	0
8:143313386:A:G	rs12676511	8	143313386	A	G	0.4334	7.89853e-28	0.882219	rs4976976	86		TSNARE1	0	intronic	0.602	5	5	15	1	1	0
8:143313487:A:T	rs10100321	8	143313487	A	T	0.4334	NA	0.882219	rs4976976	86		TSNARE1	0	intronic	2.155	5	5	15	1	1	0
8:143314154:A:T	rs4976977	8	143314154	T	A	0.4334	NA	0.882219	rs4976976	86		TSNARE1	0	intronic	4.953	5	5	15	1	1	0
8:143314266:A:G	rs4976978	8	143314266	A	G	0.4344	1.55897e-27	0.879108	rs4976976	86		TSNARE1	0	intronic	0.137	5	5	15	1	1	0
8:143314441:G:T	rs4976953	8	143314441	G	T	0.4344	1.55593e-27	0.879108	rs4976976	86		TSNARE1	0	intronic	0.81	5	5	15	1	1	0
8:143314520:C:G	rs4976979	8	143314520	G	C	0.4344	NA	0.878599	rs4976976	86		TSNARE1	0	intronic	2.051	5	5	15	1	1	0
8:143314711:A:G	rs35358956	8	143314711	G	A	0.1412	0.00582427	0.692668	rs4976954	86		TSNARE1	0	intronic	0.54	5	5	15	1	1	0
8:143314904:C:T	rs4976980	8	143314904	C	T	0.4334	8.10296e-28	0.882219	rs4976976	86		TSNARE1	0	intronic	3.697	5	5	15	1	1	0
8:143315080:G:T	rs7465167	8	143315080	T	G	0.4354	1.4269e-27	0.875507	rs4976976	86		TSNARE1	0	intronic	1.552	5	5	15	1	1	0
8:143315247:A:G	rs4325022	8	143315247	A	G	0.4324	1.23221e-27	0.877638	rs4976976	86		TSNARE1	0	intronic	1.376	5	5	15	1	1	0
8:143315772:A:G	rs4976981	8	143315772	A	G	0.4394	1.59306e-28	0.853038	rs4976976	86		TSNARE1	0	intronic	0.517	5	1	15	1	1	0
8:143316403:C:T	rs59554395	8	143316403	C	T	0.4324	1.42066e-27	0.877638	rs4976976	86		TSNARE1	0	intronic	1.646	4	2	15	1	1	0
8:143316525:A:G	rs4976982	8	143316525	G	A	0.4324	1.41832e-27	0.877638	rs4976976	86		TSNARE1	0	intronic	1.595	2a	2	15	1	1	0
8:143316849:A:C	rs67498679	8	143316849	A	C	0.1511	0.00107899	0.743791	rs4976954	86		TSNARE1	0	intronic	13.82	4	5	15	1	1	0
8:143316970:A:G	rs13262595	8	143316970	A	G	0.4443	6.37871e-42	1	rs13262595	86		TSNARE1	0	intronic	14.3	2b	5	15	1	1	0
8:143317385:A:G	rs34643171	8	143317385	A	G	0.4324	1.99325e-27	0.877638	rs4976976	86		TSNARE1	0	intronic	0.059	2a	2	15	1	1	0
8:143317421:A:G	rs13438979	8	143317421	A	G	0.4334	1.08905e-27	0.874513	rs4976976	86		TSNARE1	0	intronic	0.498	4	7	15	1	1	0
8:143317573:C:T	rs35747710	8	143317573	T	C	0.1511	0.00128516	0.743791	rs4976954	86		TSNARE1	0	intronic	4.606	5	7	15	1	1	0
8:143317916:A:C	rs7828173	8	143317916	A	C	0.4324	7.40321e-28	0.877638	rs4976976	86		TSNARE1	0	intronic	2.898	5	7	15	1	1	0
8:143318092:A:C	rs7828451	8	143318092	A	C	0.4324	1.61402e-27	0.869932	rs4976976	86		TSNARE1	0	intronic	4.683	4	7	15	1	1	0
8:143318417:A:G	rs7846298	8	143318417	G	A	0.4314	NA	0.873071	rs4976976	86		TSNARE1	0	intronic	1.527	5	5	15	1	1	0
8:143318515:T:TCCTGC	rs10636268	8	143318515	T	TCCTGC	0.4304	NA	0.868519	rs4976976	86		TSNARE1	0	intronic	2.403	NA	5	15	1	1	0
8:143319470:C:T	rs7830520	8	143319470	C	T	0.1511	0.00132776	0.743791	rs4976954	86		TSNARE1	0	intronic	0.138	5	5	15	1	1	0
8:143319879:G:GC	rs34874646	8	143319879	G	GC	0.1233	NA	0.695778	rs13274119	86		TSNARE1	0	intronic	2.376	NA	5	15	1	1	0
8:143320090:A:G	rs10464986	8	143320090	G	A	0.04175	NA	0.661887	rs28594536	86		TSNARE1	0	intronic	0.276	5	5	15	1	1	1
8:143320118:A:ACCCCTGCACGCCCG	rs143746535	8	143320118	ACCCCTGCACGCCCG	A	0.4503	NA	0.961698	rs13262595	86		TSNARE1	0	intronic	0.506	NA	5	15	1	1	1
8:143320276:C:T	rs10464987	8	143320276	T	C	0.4334	9.73734e-28	0.866841	rs4976976	86		TSNARE1	0	intronic	5.036	5	5	15	1	1	1
8:143320557:A:T	rs4436250	8	143320557	A	T	0.1511	0.00147103	0.743791	rs4976954	86		TSNARE1	0	intronic	0.331	5	5	15	1	1	1
8:143320717:C:T	rs7465677	8	143320717	T	C	0.4334	9.62692e-28	0.866841	rs4976976	86		TSNARE1	0	intronic	1.039	5	5	15	1	1	1
8:143320789:A:G	rs10092090	8	143320789	G	A	0.4334	1.55934e-27	0.866841	rs4976976	86		TSNARE1	0	intronic	1.034	5	5	15	1	1	1
8:143320790:C:T	rs10110368	8	143320790	T	C	0.4334	NA	0.866841	rs4976976	86		TSNARE1	0	intronic	1.27	5	5	15	1	1	1
8:143321697:C:T	rs74592628	8	143321697	C	T	0.04175	2.61026e-09	0.661887	rs28594536	86		TSNARE1	0	intronic	0.168	5	9	15	1	1	1
8:143321730:T:TG	rs113002422	8	143321730	TG	T	0.1402	NA	0.687791	rs4976954	86		TSNARE1	0	intronic	4.71	NA	9	15	1	1	1
8:143322470:C:T	rs4284148	8	143322470	T	C	0.4364	7.84987e-28	0.8555	rs4976976	86		TSNARE1	0	intronic	0.75	7	9	15	1	1	1
8:143322564:A:C	rs11991896	8	143322564	A	C	0.4324	1.65208e-27	0.869932	rs4976976	86		TSNARE1	0	intronic	2.938	7	9	15	1	1	1
8:143322565:A:G	rs182653154	8	143322565	G	A	0.04076	NA	0.64386	rs28594536	86		TSNARE1	0	intronic	2.197	7	9	15	1	1	1
8:143323017:A:G	rs7832212	8	143323017	G	A	0.4324	1.11812e-27	0.869932	rs4976976	86		TSNARE1	0	intronic	1.718	7	9	15	1	1	1
8:143323109:C:T	rs7822538	8	143323109	T	C	0.4324	1.12019e-27	0.869932	rs4976976	86		TSNARE1	0	intronic	2.141	5	9	15	1	1	1
8:143323258:A:C	rs7846122	8	143323258	C	A	0.3887	NA	0.716519	rs4976976	86		TSNARE1	0	intronic	0.962	5	9	15	1	0	1
8:143323346:A:G	rs12549009	8	143323346	G	A	0.4324	NA	0.869932	rs4976976	86		TSNARE1	0	intronic	0.714	5	9	15	1	1	1
8:143323504:A:C	rs34894263	8	143323504	C	A	0.3449	NA	0.6313	rs4976976	86		TSNARE1	0	intronic	2.154	5	9	15	1	0	1
8:143323591:A:G	rs75826611	8	143323591	A	G	0.3618	NA	0.63306	rs4976976	86		TSNARE1	0	intronic	3.404	5	9	15	1	0	1
8:143323847:A:G	rs7822799	8	143323847	A	G	0.4324	1.35337e-27	0.869932	rs4976976	86		TSNARE1	0	intronic	3.705	7	9	15	1	1	1
8:143324399:C:T	rs6583607	8	143324399	T	C	0.4314	1.00565e-27	0.873071	rs4976976	86		TSNARE1	0	intronic	3.855	7	9	15	1	1	1
8:143324467:A:G	rs6583608	8	143324467	G	A	0.4314	1.00786e-27	0.873071	rs4976976	86		TSNARE1	0	intronic	2.96	7	9	15	1	1	1
8:143324500:A:C	rs6583609	8	143324500	C	A	0.4314	8.97291e-28	0.873071	rs4976976	86		TSNARE1	0	intronic	2.416	7	9	15	1	1	1
8:143324721:A:C	rs12545056	8	143324721	C	A	0.4284	1.61268e-27	0.844644	rs4976976	86		TSNARE1	0	intronic	2.235	5	9	15	1	1	1
8:143324722:C:T	rs12545057	8	143324722	C	T	0.4274	5.66604e-28	0.848336	rs4976976	86		TSNARE1	0	intronic	2.853	5	9	15	1	1	1
8:143325275:A:G	rs4976954	8	143325275	A	G	0.1948	7.83999e-10	1	rs4976954	86		TSNARE1	0	intronic	3.803	7	9	15	1	1	1
8:143325801:C:CACTT	rs35829818	8	143325801	CACTT	C	0.4314	NA	0.873071	rs4976976	86		TSNARE1	0	intronic	0.384	NA	9	15	1	1	1
8:143326191:A:G	rs13282237	8	143326191	A	G	0.4404	4.40214e-26	0.842455	rs4976976	86		TSNARE1	0	intronic	5.521	5	9	15	1	1	1
8:143326237:A:G	rs8180995	8	143326237	A	G	0.4622	1.06724e-31	0.758538	rs4976976	86		TSNARE1	0	intronic	1.907	5	9	15	1	1	1
8:143326402:A:G	rs8180914	8	143326402	G	A	0.4304	2.64313e-27	0.869025	rs4976976	86		TSNARE1	0	intronic	9.348	5	9	15	1	1	1
8:143326650:A:T	rs12234969	8	143326650	A	T	0.4314	NA	0.873071	rs4976976	86		TSNARE1	0	intronic	0.161	5	9	15	1	1	1
8:143326821:A:G	rs4976983	8	143326821	A	G	0.4334	3.66977e-27	0.866841	rs4976976	86		TSNARE1	0	intronic	1.09	5	9	15	1	1	1
8:143327128:A:G	rs4976984	8	143327128	A	G	0.4334	2.24956e-27	0.866841	rs4976976	86		TSNARE1	0	intronic	5.514	5	9	15	1	1	1
8:143327271:A:G	rs4976985	8	143327271	G	A	0.4314	4.19376e-27	0.873071	rs4976976	86		TSNARE1	0	intronic	1.123	5	9	15	1	1	1
8:143327651:C:T	rs7820538	8	143327651	T	C	0.4334	2.82918e-27	0.866841	rs4976976	86		TSNARE1	0	intronic	1.406	5	9	15	1	1	1
8:143328026:A:T	rs13256788	8	143328026	T	A	0.4324	NA	0.869932	rs4976976	86		TSNARE1	0	intronic	6.479	5	5	15	1	1	1
8:143328290:A:G	rs6985751	8	143328290	A	G	0.4344	3.71713e-27	0.863798	rs4976976	86		TSNARE1	0	intronic	5.316	5	5	15	1	1	1
8:143328639:C:T	rs34870209	8	143328639	C	T	0.4324	1.82188e-27	0.869932	rs4976976	86		TSNARE1	0	intronic	2.711	5	5	15	1	1	1
8:143329466:C:T	rs76508492	8	143329466	C	T	0.04175	2.33029e-09	0.661887	rs28594536	86		TSNARE1	0	intronic	0.676	5	5	15	1	1	1
8:143329717:C:T	rs79293161	8	143329717	T	C	0.04175	2.63602e-09	0.661887	rs28594536	86		TSNARE1	0	intronic	0.19	5	5	15	1	1	1
8:143329736:A:G	rs6583610	8	143329736	A	G	0.4324	1.33511e-27	0.869932	rs4976976	86		TSNARE1	0	intronic	3.331	5	5	15	1	1	1
8:143330385:C:T	rs10875482	8	143330385	T	C	0.3917	3.83834e-17	0.70968	rs4976976	86		TSNARE1	0	intronic	0.355	5	5	15	1	1	1
8:143330441:A:G	rs73364653	8	143330441	G	A	0.04175	3.42531e-09	0.661887	rs28594536	86		TSNARE1	0	intronic	1.178	5	5	15	1	1	1
8:143330462:C:T	rs73364656	8	143330462	C	T	0.04274	2.79631e-09	0.643774	rs28594536	86		TSNARE1	0	intronic	1.099	5	5	15	1	1	1
8:143330576:A:G	rs6583611	8	143330576	A	G	0.4344	2.03609e-27	0.863798	rs4976976	86		TSNARE1	0	intronic	4.076	5	5	15	1	1	1
8:143330606:C:T	rs58070749	8	143330606	T	C	0.04175	2.11693e-09	0.661887	rs28594536	86		TSNARE1	0	intronic	1.191	5	5	15	1	1	1
8:143330607:A:G	rs58302364	8	143330607	G	A	0.04175	2.1062e-09	0.661887	rs28594536	86		TSNARE1	0	intronic	0.068	5	5	15	1	1	1
8:143330986:A:G	rs59019358	8	143330986	G	A	0.04175	3.52942e-09	0.661887	rs28594536	86		TSNARE1	0	intronic	1.502	4	5	15	1	1	1
8:143332204:C:T	rs73364661	8	143332204	T	C	0.04274	3.50117e-09	0.679993	rs28594536	86		TSNARE1	0	intronic	1.275	4	5	15	1	1	1
8:143332221:A:G	rs78778150	8	143332221	G	A	0.04274	2.20408e-09	0.643774	rs28594536	86		TSNARE1	0	intronic	0.033	4	5	15	1	1	1
8:143332644:A:G	rs11996660	8	143332644	A	G	0.4334	1.7222e-27	0.844678	rs4976976	86		TSNARE1	0	intronic	1.757	5	5	15	1	1	1
8:143332784:C:T	rs73364669	8	143332784	T	C	0.04175	2.65916e-09	0.661887	rs28594536	86		TSNARE1	0	intronic	0.159	5	5	15	1	1	1
8:143333141:A:G	rs113778317	8	143333141	A	G	0.04473	NA	0.609967	rs28594536	86		TSNARE1	0	intronic	1.077	5	5	15	1	1	1
8:143333162:C:T	rs111405432	8	143333162	C	T	0.04175	1.1711e-08	0.661887	rs28594536	86		TSNARE1	0	intronic	2.388	5	5	15	1	1	1
8:143333231:A:G	rs7012636	8	143333231	A	G	0.4324	5.19399e-27	0.832592	rs4976976	86		TSNARE1	0	intronic	1.559	5	5	15	1	1	1
8:143333357:A:G	rs186646526	8	143333357	A	G	0.04374	NA	0.661847	rs28594536	86		TSNARE1	0	intronic	0.105	5	5	15	1	1	1
8:143333489:G:T	rs35538023	8	143333489	G	T	0.1511	NA	0.709366	rs4976954	86		TSNARE1	0	intronic	0.07	5	5	15	1	1	1
8:143333525:A:C	rs67756423	8	143333525	A	C	0.2366	2.79468e-13	0.967691	rs55637681	86		TSNARE1	0	intronic	4.938	5	5	15	1	1	1
8:143334112:A:G	rs4366191	8	143334112	A	G	0.3897	2.26877e-17	0.683313	rs4976976	86		TSNARE1	0	intronic	1.362	NA	5	15	1	1	1
8:143334191:C:T	rs4633164	8	143334191	C	T	0.3887	1.535e-17	0.686094	rs4976976	86		TSNARE1	0	intronic	1.021	NA	5	15	1	1	1
8:143334681:C:T	rs79141160	8	143334681	C	T	0.04076	1.94932e-08	0.64386	rs28594536	86		TSNARE1	0	intronic	0.463	5	5	15	1	1	1
8:143334781:C:T	rs28694701	8	143334781	C	T	0.3897	2.66575e-17	0.683313	rs4976976	86		TSNARE1	0	intronic	2.243	5	5	15	1	1	1
8:143335170:G:T	rs7462788	8	143335170	G	T	0.3907	1.50298e-17	0.67936	rs4976976	86		TSNARE1	0	intronic	3.899	2b	2	15	1	1	1
8:143335798:A:G	rs3935371	8	143335798	G	A	0.04076	2.97698e-08	0.64386	rs28594536	86		TSNARE1	0	intronic	1.207	NA	5	15	1	1	1
8:143335830:A:G	rs3935370	8	143335830	G	A	0.3827	4.49847e-16	0.639003	rs4976976	86		TSNARE1	0	intronic	0.363	NA	5	15	1	1	1
8:143336282:C:G	rs75013236	8	143336282	G	C	0.04076	1.88108e-08	0.64386	rs28594536	86		TSNARE1	0	intronic	5.528	5	5	15	1	1	1
8:143336359:C:T	rs12548983	8	143336359	T	C	0.3907	2.67704e-17	0.672598	rs4976976	86		TSNARE1	0	intronic	5.775	5	5	15	1	1	1
8:143336546:C:G	rs67736411	8	143336546	G	C	0.3887	NA	0.679287	rs4976976	86		TSNARE1	0	intronic	1.544	5	5	15	1	1	1
8:143337397:A:G	rs150766805	8	143337397	A	G	0.3549	NA	0.621741	rs4976976	86		TSNARE1	0	intronic	0.802	5	5	9	1	0	1
8:143337398:C:T	rs141927571	8	143337398	C	T	0.3946	NA	0.667477	rs4976976	86		TSNARE1	0	intronic	1.39	5	5	9	1	0	1
8:143339239:C:T	rs13250766	8	143339239	T	C	0.3867	1.4521e-17	0.684919	rs4976976	86		TSNARE1	0	intronic	4.033	5	5	15	1	1	1
8:143339399:C:T	8:143339399:C:T	8	143339399	T	C	0.4294	NA	0.834633	rs4976976	86		TSNARE1	0	intronic	0.227	5	5	15	1	1	1
8:143339617:A:G	rs7460777	8	143339617	G	A	0.1561	0.00104948	0.678764	rs4976954	86		TSNARE1	0	intronic	0.085	5	5	15	1	1	1
8:143339888:C:G	rs55637681	8	143339888	G	C	0.2306	1.97717e-13	1	rs55637681	86		TSNARE1	0	intronic	1.645	5	5	15	1	1	1
8:143340566:A:C	rs34259915	8	143340566	A	C	0.4284	1.27009e-26	0.83078	rs4976976	86		TSNARE1	0	intronic	5.523	4	5	15	1	1	1
8:143340629:A:C	rs34477796	8	143340629	A	C	0.1561	0.000621557	0.678764	rs4976954	86		TSNARE1	0	intronic	2.354	2b	5	15	1	1	1
8:143341021:A:G	rs76751760	8	143341021	G	A	0.04076	5.26002e-09	0.64386	rs28594536	86		TSNARE1	0	intronic	0.31	5	5	15	1	1	1
8:143341854:C:T	rs10095785	8	143341854	T	C	0.4791	1.38621e-20	0.808154	rs28472969	86		TSNARE1	0	intronic	4.144	5	5	15	1	1	1
8:143342967:A:C	rs13274119	8	143342967	C	A	0.1501	1.35426e-08	1	rs13274119	86		TSNARE1	0	intronic	2.555	4	7	15	1	1	1
8:143343130:C:G	rs73366608	8	143343130	G	C	0.01889	4.21411e-13	0.751578	rs147716602	86		TSNARE1	0	intronic	0.33	5	7	15	1	1	1
8:143343145:C:T	rs72687339	8	143343145	C	T	0.2117	2.17023e-06	0.812369	rs72687350	86		TSNARE1	0	intronic	0.587	5	7	15	1	1	1
8:143343260:G:T	rs72687340	8	143343260	T	G	0.2137	1.26175e-06	0.825397	rs72687350	86		TSNARE1	0	intronic	4.466	5	7	15	1	1	1
8:143343384:C:T	rs77487748	8	143343384	C	T	0.01889	6.06915e-13	0.751578	rs147716602	86		TSNARE1	0	intronic	0.998	5	7	15	1	1	1
8:143343398:C:T	rs67439964	8	143343398	T	C	0.2326	4.55237e-09	0.744069	rs72687350	86		TSNARE1	0	intronic	4.858	5	7	15	1	1	1
8:143343567:G:T	rs72687341	8	143343567	T	G	0.2147	1.1889e-06	0.820567	rs72687350	86		TSNARE1	0	intronic	6.451	5	7	15	1	1	1
8:143343648:C:T	rs72687342	8	143343648	T	C	0.2147	9.64018e-07	0.822366	rs72687350	86		TSNARE1	0	intronic	0.268	5	7	15	1	1	1
8:143344055:C:T	rs34721137	8	143344055	C	T	0.2137	9.34651e-07	0.825397	rs72687350	86		TSNARE1	0	intronic	2.815	5	7	15	1	1	1
8:143344270:C:T	rs57757167	8	143344270	C	T	0.07356	0.00445725	0.762214	rs67717665	86		TSNARE1	0	intronic	0.119	5	9	15	1	1	1
8:143344276:C:T	rs61131965	8	143344276	C	T	0.07455	0.00382222	0.772069	rs67717665	86		TSNARE1	0	intronic	1.532	5	9	15	1	1	1
8:143344545:G:T	rs73366612	8	143344545	T	G	0.01889	4.63e-13	0.751578	rs147716602	86		TSNARE1	0	intronic	8.456	5	9	15	1	1	1
8:143345007:A:G	rs13260208	8	143345007	A	G	0.3608	1.02293e-06	0.859256	rs12547214	86		TSNARE1	0	intronic	6.652	5	9	15	1	1	1
8:143345407:A:G	rs73366616	8	143345407	G	A	0.01889	1.15753e-12	0.751578	rs147716602	86		TSNARE1	0	intronic	0.19	7	9	15	1	1	1
8:143345477:A:T	rs12544947	8	143345477	A	T	0.329	2.9024e-09	0.99064	rs12547214	86		TSNARE1	0	intronic	1.861	7	9	15	1	1	1
8:143345521:A:C	rs73366619	8	143345521	C	A	0.01889	2.59822e-12	0.751578	rs147716602	86		TSNARE1	0	intronic	6.314	6	9	15	1	1	1
8:143345885:A:G	rs12547214	8	143345885	G	A	0.329	2.25387e-09	1	rs12547214	86		TSNARE1	0	intronic	2.363	7	9	15	1	1	1
8:143346127:C:T	rs72687343	8	143346127	C	T	0.1819	2.0463e-09	1	rs72687350	86		TSNARE1	0	intronic	3.752	5	9	15	1	1	1
8:143346643:C:T	rs73366623	8	143346643	C	T	0.01889	2.41532e-12	0.751578	rs147716602	86		TSNARE1	0	intronic	9.045	5	9	15	1	1	1
8:143346765:A:G	rs72687344	8	143346765	G	A	0.2137	7.07651e-07	0.82717	rs72687350	86		TSNARE1	0	intronic	0.546	5	9	15	1	1	1
8:143346829:C:T	rs72687345	8	143346829	C	T	0.2137	7.78929e-07	0.82717	rs72687350	86		TSNARE1	0	intronic	0.537	5	9	15	1	1	1
8:143347087:A:G	rs72687347	8	143347087	G	A	0.2147	1.04016e-06	0.822366	rs72687350	86		TSNARE1	0	intronic	3.107	5	9	15	1	1	1
8:143347089:C:G	rs75857023	8	143347089	G	C	0.07455	0.00641799	0.772069	rs67717665	86		TSNARE1	0	intronic	2.567	5	9	15	1	1	1
8:143347486:A:C	rs72687350	8	143347486	C	A	0.1819	1.96748e-09	1	rs72687350	86		TSNARE1	0	intronic	1.88	5	9	15	1	1	1
8:143347870:G:T	rs6996357	8	143347870	T	G	0.2137	7.9354e-07	0.82717	rs72687350	86		TSNARE1	0	intronic	4.151	3a	5	9	1	1	1
8:143347877:C:T	rs4269661	8	143347877	C	T	0.4304	1.90487e-20	0.879871	rs28472969	86		TSNARE1	0	intronic	0.535	NA	5	9	1	1	1
8:143347922:C:T	rs4601464	8	143347922	C	T	0.4304	2.13991e-20	0.879871	rs28472969	86		TSNARE1	0	intronic	2.369	NA	5	9	1	1	1
8:143348359:A:C	rs9644550	8	143348359	A	C	0.4304	1.47897e-20	0.879871	rs28472969	86		TSNARE1	0	intronic	1.861	5	5	9	1	1	1
8:143348531:C:T	rs58862896	8	143348531	C	T	0.01889	1.43761e-12	0.751578	rs147716602	86		TSNARE1	0	intronic	1.335	5	5	9	1	1	1
8:143348540:C:T	rs9644551	8	143348540	C	T	0.09344	1.31586e-07	0.967727	rs67717665	86		TSNARE1	0	intronic	0.762	5	5	9	1	1	1
8:143348647:C:T	rs6985428	8	143348647	C	T	0.01889	1.31656e-12	0.751578	rs147716602	86		TSNARE1	0	intronic	8.608	5	5	9	1	1	1
8:143348682:A:G	rs9657472	8	143348682	G	A	0.335	9.8201e-09	0.954208	rs12547214	86		TSNARE1	0	intronic	2.2	5	5	9	1	1	1
8:143348758:A:G	rs57634503	8	143348758	G	A	0.01988	9.93067e-13	0.71198	rs147716602	86		TSNARE1	0	intronic	0.031	5	5	9	1	1	1
8:143348919:A:C	rs59160902	8	143348919	A	C	0.01889	5.44293e-13	0.751578	rs147716602	86		TSNARE1	0	intronic	0.251	5	5	9	1	1	1
8:143348975:C:T	rs61546730	8	143348975	T	C	0.07455	0.00641782	0.772069	rs67717665	86		TSNARE1	0	intronic	6.21	5	5	9	1	1	1
8:143349510:A:G	rs6583613	8	143349510	A	G	0.4324	NA	0.886354	rs28472969	86		TSNARE1	0	intronic	0.225	5	5	15	1	1	1
8:143349987:C:CGT	rs5895709	8	143349987	CGT	C	0.07455	NA	0.772069	rs67717665	86		TSNARE1	0	intronic	0.432	NA	5	15	1	1	1
8:143350363:G:T	rs75057805	8	143350363	T	G	0.2137	1.10361e-06	0.82717	rs72687350	86		TSNARE1	0	intronic	3.327	5	5	15	1	1	1
8:143351567:G:T	rs12675715	8	143351567	T	G	0.4622	2.76152e-15	1	rs28472969	86		TSNARE1	00:00:00	intronic	5.082	5	5	15	1	1	1
8:143351879:C:CAT	rs142670988	8	143351879	C	CAT	0.3678	NA	0.83425	rs12547214	86		TSNARE1	00:00:00	UTR3	1.713	NA	5	15	1	1	1
8:143352206:C:T	rs28472969	8	143352206	T	C	0.4622	1.92244e-15	1	rs28472969	86		TSNARE1	00:00:00	UTR3	4.266	4	4	15	1	1	1
8:143352528:A:C	rs7014279	8	143352528	A	C	0.3887	1.30553e-09	0.767134	rs12547214	86		TSNARE1	0	UTR3	4.395	5	4	15	1	1	1
8:143352779:C:T	rs34066697	8	143352779	T	C	0.3738	1.28829e-10	0.628275	rs12547214	86		TSNARE1	0	UTR3	5.33	5	4	15	1	1	1
8:143352805:C:T	rs55667547	8	143352805	T	C	0.2147	7.9326e-07	0.809243	rs72687350	86		TSNARE1	0	UTR3	2.699	5	4	15	1	1	1
8:143353512:T:TCATC	rs71514078	8	143353512	T	TCATC	0.3678	NA	0.83425	rs12547214	86		TSNARE1	0	intronic	0.488	NA	4	15	1	1	1
8:143353792:A:C	rs559894077	8	143353792	C	A	0.01889	NA	0.751578	rs147716602	86		TSNARE1	0	intronic	0.678	NA	4	15	1	0	1
8:143353794:C:T	rs113248639	8	143353794	C	T	0.01889	NA	0.751578	rs147716602	86		TSNARE1	0	intronic	2.319	5	4	15	1	0	1
8:143353798:C:T	rs113207935	8	143353798	T	C	0.01988	NA	0.71198	rs147716602	86		TSNARE1	0	intronic	0.427	5	4	15	1	0	1
8:143354963:C:T	rs34667744	8	143354963	T	C	0.4423	2.22946e-10	0.921389	rs28472969	86		TSNARE1	0	intronic	0.77	5	4	15	1	1	1
8:143355042:C:T	rs73366657	8	143355042	C	T	0.01889	2.13836e-12	0.751578	rs147716602	86		TSNARE1	0	intronic	1.854	5	4	15	1	1	1
8:143355073:C:T	rs73366660	8	143355073	C	T	0.01889	1.49767e-12	0.751578	rs147716602	86		TSNARE1	0	intronic	0.353	5	4	15	1	1	1
8:143355746:C:T	rs66519482	8	143355746	T	C	0.2127	6.82569e-07	0.832011	rs72687350	86		TSNARE1	0	intronic	3.174	5	4	15	1	1	1
8:143355875:A:G	rs73714107	8	143355875	G	A	0.1262	3.72547e-07	0.62935	rs72687350	86		TSNARE1	0	intronic	2.634	5	4	15	1	1	1
8:143356114:A:G	rs144336753	8	143356114	G	A	0.0169	NA	0.744425	rs147716602	86		TSNARE1	0	intronic	1.389	5	4	15	1	1	1
8:143356525:C:G	rs57419124	8	143356525	G	C	0.09344	NA	0.967727	rs67717665	86		TSNARE1	0	intronic	2.663	5	4	15	1	1	1
8:143356764:C:T	rs67717665	8	143356764	T	C	0.09642	2.5203e-08	1	rs67717665	86		TSNARE1	0	intronic	1.051	5	4	15	1	1	1
8:143356775:A:C	rs67295124	8	143356775	A	C	0.09543	2.62605e-08	0.989191	rs67717665	86		TSNARE1	0	intronic	1.375	5	4	15	1	1	1
8:143357038:A:G	rs72687357	8	143357038	G	A	0.1809	9.74808e-09	0.979807	rs72687350	86		TSNARE1	0	intronic	0.81	5	4	15	1	1	1
8:143357209:A:AGCGTCACCTCCG	rs138539937	8	143357209	A	AGCGTCACCTCCG	0.09543	NA	0.989191	rs67717665	86		TSNARE1	0	intronic	1.773	NA	4	15	1	1	1
8:143357486:C:T	rs78527426	8	143357486	C	T	0.1233	4.26376e-07	0.63914	rs72687350	86		TSNARE1	0	intronic	0.693	5	4	15	1	1	1
8:143357960:C:T	rs6983847	8	143357960	T	C	0.2127	2.95103e-07	0.820663	rs72687350	86		TSNARE1	0	intronic	0.801	5	4	15	1	1	1
8:143358225:A:G	rs72687360	8	143358225	A	G	0.1223	4.89753e-07	0.646721	rs72687350	86		TSNARE1	0	intronic	0.498	5	3	15	1	1	1
8:143358316:A:C	rs72687362	8	143358316	C	A	0.2018	NA	0.866691	rs72687350	86		TSNARE1	0	intronic	0.265	5	3	15	1	1	1
8:143358318:C:G	rs76873068	8	143358318	C	G	0.01889	3.34747e-12	0.751578	rs147716602	86		TSNARE1	0	intronic	0.243	5	3	15	1	1	1
8:143361267:A:G	rs4976990	8	143361267	A	G	0.3648	7.34217e-12	0.919627	rs4976992	86		TSNARE1	0	intronic	0.101	5	4	15	1	1	1
8:143361315:A:G	rs117297465	8	143361315	G	A	0.01491	7.10289e-13	0.82821	rs80338163	86		TSNARE1	0	intronic	1.616	5	4	15	1	1	1
8:143361801:A:G	rs12679867	8	143361801	G	A	0.07455	0.0024284	0.772069	rs67717665	86		TSNARE1	0	intronic	0.325	5	4	15	1	1	1
8:143362144:C:G	rs74418376	8	143362144	G	C	0.01491	1.15126e-12	0.82821	rs80338163	86		TSNARE1	0	intronic	0.359	5	1	15	1	1	1
8:143362742:C:T	rs117980982	8	143362742	C	T	0.01491	9.87058e-13	0.82821	rs80338163	86		TSNARE1	0	intronic	2.001	5	4	15	1	1	1
8:143363229:A:C	rs34819186	8	143363229	A	C	0.4573	3.13408e-09	0.865937	rs34853464	86		TSNARE1	0	intronic	0.001	5	4	15	1	1	1
8:143363270:C:T	rs35951447	8	143363270	T	C	0.4612	5.15758e-09	0.977402	rs34853464	86		TSNARE1	0	intronic	0.233	5	4	15	1	1	1
8:143363277:C:T	rs34853464	8	143363277	T	C	0.4553	1.12794e-09	1	rs34853464	86		TSNARE1	0	intronic	1.066	5	4	15	1	1	1
8:143363911:A:G	8:143363911:A:G	8	143363911	G	A	0.1342	NA	0.628814	rs72687350	86		TSNARE1	0	intronic	5.383	5	4	15	1	1	1
8:143363911:C:G	8:143363911:C:G	8	143363911	G	C	0.2386	NA	0.628814	rs72687350	86		TSNARE1	0	NA	4.48	NA	4	15	1	1	1
8:143364521:C:T	rs13275517	8	143364521	T	C	0.4543	NA	0.873839	rs34853464	86		TSNARE1	0	intronic	0.024	5	4	15	1	1	1
8:143364700:A:C	rs376663554	8	143364700	C	A	0.06859	NA	0.713514	rs67717665	86		TSNARE1	0	intronic	0.607	5	4	5	1	1	1
8:143364744:A:G	rs113513759	8	143364744	G	A	0.2654	NA	0.617794	rs72687350	86		TSNARE1	0	intronic	0.744	5	4	5	1	1	1
8:143365000:C:G	rs138431829	8	143365000	C	G	0.06859	NA	0.713514	rs67717665	86		TSNARE1	0	intronic	1.529	5	4	15	1	1	1
8:143365481:C:G	rs143508695	8	143365481	G	C	0.2505	NA	0.636023	rs72687350	86		TSNARE1	0	intronic	1.633	5	4	15	1	1	1
8:143365488:A:G	rs367558677	8	143365488	A	G	0.2545	NA	0.616894	rs72687350	86		TSNARE1	0	intronic	0.351	5	4	15	1	0	1
8:143366162:G:T	8:143366162:G:T	8	143366162	G	T	0.01491	NA	0.82821	rs80338163	86		TSNARE1	0	intronic	3.26	5	4	5	1	1	1
8:143366745:A:G	rs527590253	8	143366745	G	A	0.01392	NA	0.771416	rs80338163	86		TSNARE1	0	intronic	2.133	NA	4	5	1	0	1
8:143366751:A:G	rs549164215	8	143366751	G	A	0.01392	NA	0.771416	rs80338163	86		TSNARE1	0	intronic	0.542	NA	4	5	1	0	1
8:143367804:C:T	rs67317093	8	143367804	C	T	0.2654	4.37804e-07	0.617794	rs72687350	86		TSNARE1	0	intronic	0.171	5	4	5	1	1	1
8:143367857:A:G	rs77702622	8	143367857	G	A	0.06461	4.25755e-17	1	rs77702622	86		TSNARE1	0	intronic	4.196	5	4	5	1	1	1
8:143367986:C:T	rs72687368	8	143367986	C	T	0.2545	5.84551e-08	0.659946	rs72687350	86		TSNARE1	0	intronic	0.425	5	4	5	1	1	1
8:143368449:C:T	rs74576444	8	143368449	C	T	0.3837	NA	0.995804	rs4976992	86		TSNARE1	0	intronic	3.363	4	4	5	1	1	1
8:143368484:A:T	rs4610878	8	143368484	A	T	0.2654	1.03245e-07	0.617794	rs72687350	86		TSNARE1	0	intronic	3.623	2b	4	5	1	1	1
8:143369368:C:T	rs4976992	8	143369368	C	T	0.3847	4.28082e-14	1	rs4976992	86		TSNARE1	0	intronic	0.027	5	4	5	1	1	1
8:143369380:A:C	rs4976993	8	143369380	C	A	0.4592	5.75434e-09	0.96951	rs34853464	86		TSNARE1	0	intronic	0.772	5	4	5	1	1	1
8:143370175:A:G	rs35916511	8	143370175	A	G	0.1561	0.00651713	0.618567	rs13274119	86		TSNARE1	0	intronic	2.222	5	2	5	1	1	1
8:143370923:A:T	rs7814166	8	143370923	T	A	0.3847	NA	1	rs4976992	86		TSNARE1	0	intronic	0.048	4	4	5	1	1	1
8:143372552:G:T	rs75135181	8	143372552	T	G	0.01491	1.12747e-12	0.82821	rs80338163	86		TSNARE1	0	intronic	0.267	5	4	15	1	1	1
8:143372746:C:G	8:143372746:C:G	8	143372746	G	C	0.01491	NA	0.82821	rs80338163	86		TSNARE1	0	intronic	1.172	NA	4	15	1	1	1
8:143373005:C:T	rs55878729	8	143373005	C	T	0.2694	1.48028e-06	0.611702	rs72687350	86		TSNARE1	0	intronic	0.649	5	4	15	1	1	1
8:143373494:A:G	rs4976994	8	143373494	A	G	0.4384	4.39511e-09	0.929793	rs34853464	86		TSNARE1	0	intronic	0.964	5	3	15	1	1	1
8:143373972:A:G	rs6998660	8	143373972	A	G	0.4384	4.01725e-09	0.929793	rs34853464	86		TSNARE1	0	intronic	5.696	5	3	5	1	1	1
8:143375660:C:T	rs79291814	8	143375660	C	T	0.01491	1.08979e-12	0.82821	rs80338163	86		TSNARE1	0	intronic	0.65	5	4	5	1	1	1
8:143376802:C:T	rs7832163	8	143376802	T	C	0.4195	2.31328e-09	0.865187	rs34853464	86		TSNARE1	0	intronic	7.397	4	4	5	1	1	1
8:143377441:G:GTGGGGGAGGGGGTGGTCACTCA	rs72160341	8	143377441	GTGGGGGAGGGGGTGGTCACTCA	G	0.4463	NA	0.739684	rs34853464	86		TSNARE1	0	intronic	7.126	NA	4	5	1	1	1
8:143377747:A:G	rs140673728	8	143377747	G	A	0.01491	NA	0.82821	rs80338163	86		TSNARE1	0	intronic	6.91	5	4	5	1	1	1
8:143378869:C:T	rs4350094	8	143378869	C	T	0.4503	9.24472e-09	0.927912	rs34853464	86		TSNARE1	0	intronic	0.285	NA	4	5	1	1	1
8:143378970:A:G	rs4468046	8	143378970	G	A	0.1541	0.00638356	0.614504	rs13274119	86		TSNARE1	0	intronic	2.676	NA	4	5	1	1	1
8:143380236:A:G	rs34695799	8	143380236	G	A	0.1551	0.00551169	0.611904	rs13274119	86		TSNARE1	0	intronic	2.998	5	4	5	1	1	0
8:143381810:C:T	rs7822013	8	143381810	T	C	0.4294	6.73069e-09	0.905861	rs34853464	86		TSNARE1	0	intronic	0.183	5	4	15	1	1	0
8:143382143:C:T	rs72687374	8	143382143	C	T	0.2485	3.8105e-07	0.624014	rs13274119	86		TSNARE1	0	intronic	0.037	5	4	5	1	1	0
8:143383249:A:G	rs78792582	8	143383249	G	A	0.01491	9.00753e-13	0.82821	rs80338163	86		TSNARE1	0	intronic	0.084	5	5	5	1	1	0
8:143383694:A:G	rs10099330	8	143383694	A	G	0.4384	2.578e-09	0.929793	rs34853464	86		TSNARE1	0	intronic	0.959	4	5	5	1	1	0
8:143384314:A:G	rs10102944	8	143384314	A	G	0.4533	1.69712e-09	0.984634	rs34853464	86		TSNARE1	0	intronic	6.284	4	5	5	1	1	0
8:143384681:A:G	rs34125582	8	143384681	G	A	0.1551	0.00539049	0.621202	rs13274119	86		TSNARE1	00:00:00	intronic	0.642	5	5	5	1	1	0
8:143384727:C:G	rs13255588	8	143384727	G	C	0.3926	NA	0.958963	rs4976992	86		TSNARE1	0	intronic	0.947	5	5	5	1	1	0
8:143384881:C:T	rs72687376	8	143384881	C	T	0.2634	6.54544e-08	0.623986	rs72687350	86		TSNARE1	0	intronic	1.314	5	5	5	1	1	0
8:143385589:C:T	rs13264967	8	143385589	C	T	0.1561	0.00515971	0.618567	rs13274119	86		TSNARE1	0	intronic	4.131	4	5	5	1	1	0
8:143385710:C:G	rs139445035	8	143385710	G	C	0.01491	NA	0.82821	rs80338163	86		TSNARE1	0	intronic	0.093	4	2	7	1	1	0
8:143386440:A:G	rs77954171	8	143386440	G	A	0.01491	1.7213e-12	0.82821	rs80338163	86		TSNARE1	0	intronic	0.216	5	2	15	1	1	0
8:143387069:A:G	rs72614025	8	143387069	G	A	0.07157	0.0043437	0.742642	rs67717665	86		TSNARE1	0	intronic	6.261	2b	2	15	1	1	0
8:143388290:C:T	rs4454410	8	143388290	T	C	0.4672	7.46998e-09	0.804021	rs34853464	86		TSNARE1	0	intronic	5.669	NA	5	15	1	1	0
8:143388862:A:G	rs4075364	8	143388862	G	A	0.01491	1.26201e-12	0.82821	rs80338163	86		TSNARE1	0	intronic	0.08	NA	4	15	1	1	0
8:143389521:A:G	rs11988550	8	143389521	A	G	0.4503	5.25881e-08	0.913352	rs34853464	86		TSNARE1	0	intronic	1.219	4	4	15	1	1	0
8:143390447:C:T	rs76356767	8	143390447	C	T	0.01491	1.09224e-12	0.82821	rs80338163	86		TSNARE1	0	intronic	0.207	5	4	5	1	1	0
8:143391331:T:TA	rs148879667	8	143391331	T	TA	0.2614	NA	0.624323	rs72687350	86		TSNARE1	0	intronic	5.837	NA	5	9	1	1	0
8:143392905:A:G	rs12678581	8	143392905	A	G	0.4423	6.61835e-08	0.884351	rs34853464	86		TSNARE1	0	intronic	0.844	6	5	9	1	1	0
8:143393316:C:CCA	rs142906966	8	143393316	C	CCA	0.01491	NA	0.82821	rs80338163	86		TSNARE1	0	intronic	7.219	NA	4	9	1	1	0
8:143394208:A:G	rs11167137	8	143394208	A	G	0.4433	7.70682e-08	0.887688	rs34853464	86		TSNARE1	0	intronic	0.087	5	4	8	1	1	0
8:143394283:C:T	rs11167138	8	143394283	T	C	0.4513	4.96563e-08	0.916856	rs34853464	86		TSNARE1	0	intronic	1.22	5	4	8	1	1	0
8:143394496:C:T	rs4325020	8	143394496	T	C	0.4354	3.54929e-08	0.841232	rs34853464	86		TSNARE1	0	intronic	0.418	4	4	8	1	1	0
8:143394915:C:T	rs13267784	8	143394915	C	T	0.3996	6.53621e-12	0.915512	rs4976992	86		TSNARE1	0	intronic	2.304	5	4	4	1	1	0
8:143397010:A:G	rs117866299	8	143397010	G	A	0.01491	9.50533e-13	0.82821	rs80338163	86		TSNARE1	0	intronic	1.086	5	1	5	1	1	0
8:143398409:C:T	rs117936421	8	143398409	C	T	0.01491	2.6075e-12	0.82821	rs80338163	86		TSNARE1	0	intronic	0.054	5	4	5	1	1	0
8:143398649:A:G	rs13252038	8	143398649	G	A	0.4006	7.65111e-07	0.734918	rs34853464	86		TSNARE1	0	intronic	0.468	5	4	5	1	1	0
8:143398692:A:G	rs13252083	8	143398692	G	A	0.3966	NA	0.735585	rs34853464	86		TSNARE1	0	intronic	0.309	5	4	5	1	1	0
8:143398757:A:G	rs13252334	8	143398757	G	A	0.3986	3.66302e-07	0.736062	rs34853464	86		TSNARE1	0	intronic	0.349	5	4	5	1	1	0
8:143399187:C:T	rs62513768	8	143399187	C	T	0.1571	0.00397641	0.613251	rs13274119	86		TSNARE1	0	intronic	0.304	7	4	5	1	1	0
8:143403525:A:G	rs79497744	8	143403525	A	G	0.01491	1.08586e-12	0.82821	rs80338163	86		TSNARE1	0	intronic	1.222	5	5	5	1	1	1
8:143403693:A:G	rs13266463	8	143403693	G	A	0.3867	3.86068e-11	0.861022	rs4976992	86		TSNARE1	0	intronic	0.941	5	5	5	1	1	0
8:143404118:C:T	rs34132475	8	143404118	T	C	0.4135	6.49045e-07	0.723122	rs34853464	86		TSNARE1	0	intronic	2.786	5	4	5	1	1	1
8:143406368:C:T	rs80338163	8	143406368	C	T	0.01789	1.33646e-13	1	rs80338163	86		TSNARE1	0	intronic	0.494	5	4	5	1	1	0
8:143406575:A:G	rs6983790	8	143406575	A	G	0.3777	4.25162e-11	0.880908	rs4976992	86		TSNARE1	0	intronic	1.105	4	4	5	1	1	0
8:143407713:C:T	rs11996851	8	143407713	C	T	0.3668	NA	0.835766	rs4976992	86		TSNARE1	0	intronic	4.579	4	4	5	1	1	0
8:143407733:A:AG	rs573222827	8	143407733	A	AG	0.005964	NA	0.753543	rs4976992	86		TSNARE1	0	intronic	8.273	NA	4	5	1	0	0
8:143407733:A:G	rs11996082	8	143407733	G	A	0.4095	NA	0.753543	rs4976992	86		TSNARE1	0	NA	8.831	4	4	5	1	0	0
8:143407791:C:T	rs56272088	8	143407791	C	T	0.3777	NA	0.880908	rs4976992	86		TSNARE1	0	intronic	0.819	4	4	5	1	1	0
8:143408034:A:G	rs9969572	8	143408034	A	G	0.3767	6.14083e-11	0.876721	rs4976992	86		TSNARE1	0	intronic	0.747	1f	4	5	1	1	0
8:143408942:C:T	rs75359921	8	143408942	T	C	0.01789	2.32727e-13	1	rs80338163	86		TSNARE1	0	intronic	10.62	5	4	8	1	1	0
8:143409699:C:T	rs76083725	8	143409699	C	T	0.01789	2.40767e-13	1	rs80338163	86		TSNARE1	0	intronic	0.173	3a	4	8	1	1	0
8:143410188:G:GGA	rs143120096	8	143410188	G	GGA	0.4632	NA	0.670421	rs4976992	86		TSNARE1	0	intronic	0.921	NA	4	8	1	1	1
8:143410423:A:G	rs7014552	8	143410423	A	G	0.3797	4.64279e-11	0.888913	rs4976992	86		TSNARE1	0	intronic	1.945	5	4	8	1	1	1
8:143414254:C:T	rs74543310	8	143414254	T	C	0.01789	1.10502e-11	1	rs80338163	86		TSNARE1	0	intronic	0.515	5	4	5	1	1	1
8:143414738:G:T	rs10088016	8	143414738	G	T	0.336	3.29554e-06	0.687386	rs9720227	86		TSNARE1	0	intronic	0.381	5	4	5	1	1	1
8:143416190:A:G	rs79945954	8	143416190	G	A	0.01889	2.0901e-11	0.945415	rs80338163	86		TSNARE1	0	intronic	1.988	5	5	5	1	1	1
8:143417240:A:G	rs4427288	8	143417240	G	A	0.164	5.90354e-08	0.61751	rs62511434	86		TSNARE1	0	intronic	2.435	5	5	5	1	1	1
8:143418562:A:G	rs78109438	8	143418562	G	A	0.01889	3.70707e-11	0.945415	rs80338163	86		TSNARE1	0	intronic	11.45	5	5	5	1	1	1
8:143419130:C:T	rs74583305	8	143419130	C	T	0.0169	2.61108e-13	0.942501	rs80338163	86		TSNARE1	0	intronic	2.095	5	5	5	1	1	1
8:143419530:C:T	rs4076885	8	143419530	C	T	0.01889	NA	0.945415	rs80338163	86		TSNARE1	0	intronic	0.234	NA	5	5	1	1	1
8:143419801:A:C	rs4076886	8	143419801	A	C	0.336	5.68519e-06	0.685799	rs9720227	86		TSNARE1	0	intronic	1.934	5	4	5	1	1	1
8:143420320:C:T	rs4518767	8	143420320	C	T	0.01889	1.98354e-11	0.945415	rs80338163	86		TSNARE1	0	intronic	0.456	2b	4	15	1	1	1
8:143420544:A:G	rs4553034	8	143420544	G	A	0.01889	2.2999e-11	0.945415	rs80338163	86		TSNARE1	0	intronic	0.119	3a	4	5	1	1	1
8:143421810:A:G	rs118117659	8	143421810	G	A	0.01789	1.82821e-11	1	rs80338163	86		TSNARE1	0	intronic	3.797	5	2	5	1	1	1
8:143422260:A:G	rs11994696	8	143422260	G	A	0.335	3.76704e-06	0.689454	rs9720227	86		TSNARE1	0	intronic	0.672	2b	4	5	1	1	1
8:143422337:G:T	rs76571096	8	143422337	T	G	0.01889	1.39693e-11	0.945415	rs80338163	86		TSNARE1	0	intronic	4.128	4	4	5	1	1	1
8:143423134:C:T	rs34120696	8	143423134	T	C	0.1571	2.5949e-08	0.643111	rs62511434	86		TSNARE1	0	intronic	4.06	5	4	5	1	1	1
8:143423585:A:G	rs34362113	8	143423585	A	G	0.1561	5.78702e-08	0.649165	rs62511434	86		TSNARE1	0	intronic	1.78	5	4	5	1	1	1
8:143423916:A:G	rs75534174	8	143423916	G	A	0.01889	1.23951e-11	0.945415	rs80338163	86		TSNARE1	0	intronic	0.004	5	4	5	1	1	1
8:143423953:A:G	rs115052558	8	143423953	G	A	0.01889	1.25769e-11	0.945415	rs80338163	86		TSNARE1	0	intronic	0.04	5	4	5	1	1	1
8:143425354:C:T	rs79460462	8	143425354	C	T	0.01889	1.414e-11	0.945415	rs80338163	86		TSNARE1	0	exonic	15.42	5	4	15	1	1	1
8:143425406:C:T	rs80309837	8	143425406	C	T	0.01889	2.14956e-11	0.945415	rs80338163	86		TSNARE1	0	exonic	0.035	5	4	5	1	1	1
8:143425720:C:T	rs10100935	8	143425720	T	C	0.336	5.88638e-06	0.685799	rs9720227	86		TSNARE1	0	exonic	1.156	5	4	5	1	1	1
8:143427895:A:C	rs9324583	8	143427895	A	C	0.335	3.34955e-06	0.689454	rs9720227	86		TSNARE1	0	intronic	4.145	5	5	5	1	1	1
8:143429623:A:C	rs4510986	8	143429623	A	C	0.336	3.06346e-06	0.685799	rs9720227	86		TSNARE1	0	intronic	6.615	NA	4	5	1	1	1
8:143430273:A:G	rs56725986	8	143430273	G	A	0.01889	2.07067e-11	0.945415	rs80338163	86		TSNARE1	0	intronic	2.045	5	4	5	1	1	1
8:143432762:C:G	rs7823508	8	143432762	C	G	0.336	NA	0.687386	rs9720227	86		TSNARE1	0	intronic	0.773	5	4	5	1	1	1
8:143433524:A:G	rs7835032	8	143433524	A	G	0.336	3.10677e-06	0.687386	rs9720227	86		TSNARE1	0	intronic	0.199	5	4	5	1	1	1
8:143433855:A:T	rs75610890	8	143433855	T	A	0.01889	4.35661e-11	0.945415	rs80338163	86		TSNARE1	0	intronic	0.101	5	4	5	1	1	1
8:143434059:C:CAGGGA	rs148077050	8	143434059	C	CAGGGA	0.01889	NA	0.945415	rs80338163	86		TSNARE1	0	intronic	4.411	NA	4	5	1	1	1
8:143434702:C:T	rs78197069	8	143434702	C	T	0.01889	2.16092e-11	0.945415	rs80338163	86		TSNARE1	0	intronic	2.183	5	4	5	1	1	1
8:143435161:C:T	rs77706711	8	143435161	C	T	0.01889	1.7401e-09	0.945415	rs80338163	86		TSNARE1	0	intronic	3.145	5	4	5	1	1	1
8:143436200:G:T	rs117750417	8	143436200	G	T	0.01889	4.31546e-11	0.945415	rs80338163	86		TSNARE1	0	intronic	0.238	5	4	5	1	1	1
8:143437878:A:G	rs79038539	8	143437878	A	G	0.01889	3.74123e-11	0.945415	rs80338163	86		TSNARE1	0	intronic	2.782	4	5	15	1	1	1
8:143438180:A:G	rs59948197	8	143438180	G	A	0.01889	4.15718e-11	0.945415	rs80338163	86		TSNARE1	0	intronic	1.986	5	5	15	1	1	1
8:143440687:A:G	rs76833876	8	143440687	G	A	0.01889	NA	0.945415	rs80338163	86		TSNARE1	0	intronic	2.529	5	5	15	1	1	1
8:143441347:C:T	rs11986464	8	143441347	T	C	0.1561	2.551e-08	0.649165	rs62511434	86		TSNARE1	0	intronic	3.385	5	3	15	1	1	1
8:143441568:A:G	rs11985755	8	143441568	A	G	0.335	2.33365e-06	0.689454	rs9720227	86		TSNARE1	0	intronic	7.792	4	3	15	1	1	1
8:143441623:A:G	rs11985783	8	143441623	A	G	0.1551	2.22765e-08	0.640141	rs62511434	86		TSNARE1	0	intronic	0.808	5	3	15	1	1	1
8:143442435:G:T	rs75360843	8	143442435	G	T	0.01889	8.64168e-11	0.945415	rs80338163	86		TSNARE1	0	intronic	0.624	5	4	15	1	1	1
8:143444050:C:T	rs117713019	8	143444050	C	T	0.06362	2.18638e-13	0.786224	rs77702622	86		TSNARE1	0	intronic	0.383	5	4	15	1	1	1
8:143444121:A:G	rs76039863	8	143444121	G	A	0.01889	2.22529e-11	0.945415	rs80338163	86		TSNARE1	0	intronic	0.366	5	4	15	1	1	1
8:143444587:A:G	rs78654166	8	143444587	G	A	0.01889	4.27308e-11	0.945415	rs80338163	86		TSNARE1	0	intronic	3.08	5	4	15	1	1	1
8:143445097:A:C	rs76917128	8	143445097	C	A	0.01889	4.02486e-11	0.945415	rs80338163	86		TSNARE1	0	intronic	1.284	5	4	15	1	1	1
8:143445391:G:T	rs35979165	8	143445391	G	T	0.1561	1.88778e-08	0.649165	rs62511434	86		TSNARE1	0	intronic	4.775	5	4	15	1	1	1
8:143447132:C:T	rs4419935	8	143447132	C	T	0.335	2.31806e-06	0.689454	rs9720227	86		TSNARE1	0	intronic	2.735	NA	5	15	1	1	1
8:143447503:C:T	rs7388487	8	143447503	C	T	0.335	3.00488e-06	0.689454	rs9720227	86		TSNARE1	0	intronic	0.126	7	5	15	1	1	1
8:143449726:A:G	rs78608118	8	143449726	A	G	0.01988	5.01966e-11	0.896289	rs80338163	86		TSNARE1	0	intronic	1.651	1f	5	15	1	1	1
8:143449824:T:TG	rs11418668	8	143449824	T	TG	0.1571	NA	0.643111	rs62511434	86		TSNARE1	00:00:00	intronic	2.687	NA	5	15	1	1	1
8:143449939:A:G	rs75777167	8	143449939	G	A	0.01889	3.69236e-11	0.945415	rs80338163	86		TSNARE1	00:00:00	intronic	0.489	3a	5	15	1	1	1
8:143451046:C:T	rs34954834	8	143451046	T	C	0.1571	1.81691e-08	0.643111	rs62511434	86		TSNARE1	0	intronic	3.684	3a	5	9	1	1	1
8:143451185:A:G	rs6583621	8	143451185	G	A	0.335	1.56723e-06	0.689454	rs9720227	86		TSNARE1	0	intronic	0.224	4	5	9	1	1	1
8:143451795:A:G	rs60788451	8	143451795	G	A	0.01988	2.85446e-11	0.896289	rs80338163	86		TSNARE1	0	intronic	1.555	5	5	9	1	1	1
8:143452415:A:T	rs12676061	8	143452415	T	A	0.336	NA	0.687386	rs9720227	86		TSNARE1	0	intronic	2.352	4	5	9	1	1	1
8:143453768:A:G	rs75972019	8	143453768	G	A	0.01889	3.06249e-11	0.945415	rs80338163	86		TSNARE1	0	intronic	0.018	5	5	15	1	1	1
8:143455701:A:C	rs6983488	8	143455701	C	A	0.3459	2.9232e-06	0.642609	rs9720227	86		TSNARE1	0	intronic	1.318	5	5	15	1	1	1
8:143455846:C:T	rs147471974	8	143455846	T	C	0.01988	3.95363e-11	0.896289	rs80338163	86		TSNARE1	00:00:00	intronic	1.795	5	5	15	1	1	1
8:143456488:A:G	rs11985182	8	143456488	A	G	0.334	2.59026e-06	0.659129	rs9720227	86		TSNARE1	00:00:00	intronic	1.034	4	2	15	1	1	1
8:143457366:C:G	rs3935615	8	143457366	C	G	0.337	NA	0.683757	rs9720227	86		TSNARE1	00:00:00	intronic	0.987	5	5	15	1	1	1
8:143457424:C:G	rs78133582	8	143457424	C	G	0.01988	3.95803e-11	0.896289	rs80338163	86		TSNARE1	00:00:00	intronic	0.095	5	5	15	1	1	1
8:143459003:A:G	rs77094377	8	143459003	A	G	0.01889	3.8012e-11	0.945415	rs80338163	86		TSNARE1	00:00:00	intronic	0.577	5	5	15	1	1	1
8:143459244:C:T	rs75964375	8	143459244	T	C	0.01988	3.87422e-11	0.896289	rs80338163	86		TSNARE1	00:00:00	intronic	0.299	5	5	15	1	1	1
8:143461573:C:T	rs7829449	8	143461573	T	C	0.334	9.86538e-07	0.685385	rs9720227	86		TSNARE1	00:00:00	intronic	0.592	5	4	15	1	1	1
8:143461893:C:T	rs7833344	8	143461893	T	C	0.334	2.55222e-07	0.685385	rs9720227	86		TSNARE1	00:00:00	intronic	3.008	5	5	15	1	1	1
8:143463038:C:T	rs4244716	8	143463038	T	C	0.338	NA	0.669246	rs9720227	86		TSNARE1	00:00:00	intronic	1.297	NA	2	15	1	1	1
8:143463105:C:T	rs118080113	8	143463105	C	T	0.01789	5.31894e-11	1	rs80338163	86		TSNARE1	00:00:00	intronic	5.069	5	2	15	1	1	1
8:143464056:C:T	rs79996118	8	143464056	T	C	0.01889	7.59645e-12	0.839397	rs80338163	86		TSNARE1	00:00:00	intronic	0.483	5	4	15	1	1	1
8:143464234:C:T	rs76941099	8	143464234	C	T	0.01789	5.83181e-11	0.888085	rs80338163	86		TSNARE1	00:00:00	intronic	0.283	5	5	15	1	1	1
8:143465790:C:T	rs11990697	8	143465790	C	T	0.174	6.81179e-07	0.879922	rs62511434	86		TSNARE1	00:00:00	intronic	0.27	7	5	15	1	1	1
8:143465851:A:G	rs34033640	8	143465851	A	G	0.174	7.68233e-07	0.879922	rs62511434	86		TSNARE1	00:00:00	intronic	0.779	7	5	15	1	1	1
8:143466597:A:G	rs4928692	8	143466597	A	G	0.174	7.46659e-07	0.879922	rs62511434	86		TSNARE1	00:00:00	intronic	2.156	4	5	15	1	1	1
8:143467482:C:T	rs4576462	8	143467482	C	T	0.1481	NA	0.732821	rs62511434	86		TSNARE1	00:00:00	intronic	1.985	5	5	15	1	1	1
8:143468257:A:G	rs61596454	8	143468257	A	G	0.01789	9.53799e-11	0.888085	rs80338163	86		TSNARE1	00:00:00	intronic	4.345	7	5	15	1	1	1
8:143468734:C:T	rs12386827	8	143468734	C	T	0.173	6.91455e-07	0.886441	rs62511434	86		TSNARE1	00:00:00	intronic	0.672	6	5	15	1	1	1
8:143468951:T:TA	rs143261643	8	143468951	T	TA	0.01789	NA	0.888085	rs80338163	86		TSNARE1	00:00:00	intronic	0.713	NA	5	15	1	1	1
8:143469277:A:G	rs10091129	8	143469277	A	G	0.173	6.93042e-07	0.886441	rs62511434	86		TSNARE1	00:00:00	intronic	1.365	7	5	15	1	1	1
8:143469813:C:T	rs4928693	8	143469813	T	C	0.1491	NA	0.726175	rs62511434	86		TSNARE1	00:00:00	intronic	5.645	5	5	15	1	1	1
8:143469876:A:G	rs560900477	8	143469876	A	G	0.01789	NA	0.888085	rs80338163	86		TSNARE1	00:00:00	intronic	0.808	NA	5	15	1	0	1
8:143469997:C:T	rs34762241	8	143469997	C	T	0.173	6.77568e-07	0.886441	rs62511434	86		TSNARE1	0	intronic	3.46	7	5	15	1	1	1
8:143470347:C:T	rs28706451	8	143470347	C	T	0.173	6.72863e-07	0.886441	rs62511434	86		TSNARE1	0	intronic	0.603	6	5	15	1	1	1
8:143470564:G:T	rs7822663	8	143470564	G	T	0.1551	NA	0.755715	rs62511434	86		TSNARE1	0	intronic	0.078	7	5	15	1	1	1
8:143470710:G:T	rs7813175	8	143470710	T	G	0.173	7.10175e-07	0.886441	rs62511434	86		TSNARE1	0	intronic	5.967	6	4	15	1	1	1
8:143471071:A:G	rs6583622	8	143471071	G	A	0.173	7.12919e-07	0.886441	rs62511434	86		TSNARE1	0	intronic	4.676	2b	4	15	1	1	1
8:143471574:A:G	rs6997270	8	143471574	G	A	0.173	7.56752e-07	0.886441	rs62511434	86		TSNARE1	0	intronic	8.523	7	4	15	1	1	1
8:143472676:A:G	rs9773503	8	143472676	A	G	0.3946	NA	0.660854	rs9720227	86		TSNARE1	0	intronic	7.534	7	4	15	1	1	1
8:143474108:C:G	rs28393553	8	143474108	G	C	0.173	9.25285e-07	0.886441	rs62511434	86		TSNARE1	0	intronic	0.762	7	4	5	1	1	1
8:143474570:C:T	rs28586904	8	143474570	C	T	0.173	9.49323e-07	0.886441	rs62511434	86		TSNARE1	0	intronic	0.432	5	4	15	1	1	1
8:143475488:A:C	rs74886031	8	143475488	C	A	0.01789	5.86336e-11	0.888085	rs80338163	86		TSNARE1	0	intronic	0.634	4	2	15	1	1	1
8:143475927:A:G	rs7387891	8	143475927	A	G	0.3509	8.92021e-07	0.800823	rs9720227	86		TSNARE1	0	intronic	0.395	5	4	15	1	1	1
8:143476114:A:G	rs28433910	8	143476114	A	G	0.173	9.78354e-07	0.886441	rs62511434	86		TSNARE1	00:00:00	intronic	3.936	5	4	15	1	1	1
8:143476156:A:G	rs28611082	8	143476156	G	A	0.173	9.46375e-07	0.886441	rs62511434	86		TSNARE1	0	intronic	1.094	5	4	15	1	1	1
8:143476453:A:C	rs13277505	8	143476453	C	A	0.1481	NA	0.732821	rs62511434	86		TSNARE1	0	intronic	0.546	2b	4	15	1	1	1
8:143476835:A:G	rs7011350	8	143476835	G	A	0.173	9.39374e-07	0.886441	rs62511434	86		TSNARE1	0	intronic	6.382	2b	4	15	1	1	1
8:143477482:C:T	rs35556050	8	143477482	T	C	0.173	1.04439e-06	0.886441	rs62511434	86		TSNARE1	0	intronic	1.65	5	4	15	1	1	1
8:143477967:C:G	rs28481982	8	143477967	C	G	0.1491	NA	0.726175	rs62511434	86		TSNARE1	0	intronic	6.235	5	4	5	1	1	1
8:143479815:A:G	rs116862384	8	143479815	G	A	0.06859	4.77082e-13	0.662706	rs77702622	86		TSNARE1	0	intronic	2.328	5	5	5	1	1	1
8:143479952:C:T	rs115343876	8	143479952	C	T	0.01789	9.20244e-11	0.888085	rs80338163	86		TSNARE1	0	intronic	0.3	5	5	5	1	1	1
8:143480669:A:G	rs6583623	8	143480669	G	A	0.173	1.2874e-06	0.886441	rs62511434	86		TSNARE1	00:00:00	intronic	1.839	5	2	5	1	1	1
8:143481309:A:G	rs112795720	8	143481309	A	G	0.01889	6.30477e-11	0.839397	rs80338163	86		TSNARE1	00:00:00	intronic	0.869	4	5	5	1	1	1
8:143482043:C:T	rs7015620	8	143482043	C	T	0.166	8.77621e-06	0.860668	rs62511434	86		TSNARE1	00:00:00	intronic	0.109	7	1	5	1	1	1
8:143482961:A:G	rs7357419	8	143482961	G	A	0.1481	NA	0.732821	rs62511434	86		TSNARE1	00:00:00	intronic	4.22	1f	2	5	1	1	1
8:143483351:A:G	rs9324585	8	143483351	G	A	0.1551	0.00197629	0.769179	rs62511434	86		TSNARE1	00:00:00	intronic	8.088	4	1	7	1	1	1
8:143483444:A:G	rs9324586	8	143483444	G	A	0.1551	NA	0.769179	rs62511434	86		TSNARE1	00:00:00	intronic	5.363	2a	1	2	1	1	1
8:143483603:C:T	rs59366013	8	143483603	T	C	0.3509	8.16546e-07	0.800823	rs9720227	86		TSNARE1	0	intronic	8.354	4	1	2	1	1	1
8:143484386:C:T	rs184922138	8	143484386	T	C	0.3519	NA	0.805452	rs9720227	86		TSNARE1	0	intronic	6.751	4	1	1	1	1	1
8:143484437:A:G	rs189726581	8	143484437	G	A	0.01789	NA	0.888085	rs80338163	86		TSNARE1	0	intronic	7.688	2b	1	1	1	0	1
8:143484726:C:T	rs7001793	8	143484726	C	T	0.1551	NA	0.769179	rs62511434	86		TSNARE1	124	upstream	9.455	4	1	1	1	1	1
8:143485152:G:T	rs9802048	8	143485152	G	T	0.173	5.99772e-07	0.900685	rs62511434	86		RP13-467H17.1	0	ncRNA_exonic	2.164	4	1	2	1	1	1
8:143485268:C:T	rs75368817	8	143485268	C	T	0.01789	3.684e-11	0.888085	rs80338163	86		RP13-467H17.1	0	ncRNA_exonic	8.149	5	1	2	1	1	1
8:143485504:A:G	rs9802050	8	143485504	G	A	0.162	8.24587e-09	0.99222	rs62511434	86		RP13-467H17.1	0	ncRNA_exonic	6.914	2b	1	2	1	1	1
8:143485606:A:G	rs116757543	8	143485606	A	G	0.01889	4.09043e-11	0.839397	rs80338163	86		RP13-467H17.1	0	ncRNA_exonic	0.357	4	1	7	1	1	1
8:143485617:C:T	rs9801805	8	143485617	C	T	0.1431	NA	0.851028	rs62511434	86		RP13-467H17.1	0	ncRNA_exonic	5.729	4	1	7	1	1	1
8:143485630:A:G	rs115537328	8	143485630	G	A	0.01889	4.48421e-11	0.839397	rs80338163	86		RP13-467H17.1	0	ncRNA_exonic	8.673	4	1	7	1	1	1
8:143485680:C:CTG	rs34752040	8	143485680	C	CTG	0.162	NA	0.99222	rs62511434	86		RP13-467H17.1	0	ncRNA_exonic	7.662	NA	1	7	1	1	1
8:143485783:A:G	rs9801789	8	143485783	G	A	0.1362	NA	0.802548	rs62511434	86		RP13-467H17.1	0	ncRNA_exonic	3.514	4	1	7	1	1	1
8:143485800:C:T	rs72689010	8	143485800	T	C	0.34	5.53609e-08	0.845287	rs9720227	86		RP13-467H17.1	0	ncRNA_exonic	7.372	4	1	7	1	1	1
8:143486014:A:G	rs76048519	8	143486014	G	A	0.01889	2.86204e-11	0.839397	rs80338163	86		RP13-467H17.1	0	ncRNA_exonic	6.48	5	1	14	1	1	1
8:143486125:C:G	rs10092134	8	143486125	G	C	0.161	7.6925e-09	1	rs62511434	86		RP13-467H17.1	0	ncRNA_exonic	1.667	5	1	14	1	1	1
8:143486307:A:G	rs79028692	8	143486307	G	A	0.01889	4.95629e-11	0.839397	rs80338163	86		RP13-467H17.1	0	ncRNA_exonic	0.271	5	1	14	1	1	1
8:143486608:C:T	rs76956356	8	143486608	C	T	0.01889	3.88446e-11	0.839397	rs80338163	86		RP13-467H17.1	0	ncRNA_exonic	1.916	2b	5	14	1	1	1
8:143486698:A:G	rs12543849	8	143486698	G	A	0.339	6.58161e-08	0.848085	rs9720227	86		RP13-467H17.1	0	ncRNA_exonic	8.819	4	5	14	1	1	1
8:143486745:C:T	rs4977027	8	143486745	C	T	0.161	NA	1	rs62511434	86		RP13-467H17.1	0	ncRNA_exonic	0.637	4	5	14	1	1	1
8:143487027:A:G	rs117886195	8	143487027	A	G	0.01889	4.07171e-11	0.839397	rs80338163	86		RP13-467H17.1	0	ncRNA_exonic	0.149	5	5	14	1	1	1
8:143487624:G:T	rs4301486	8	143487624	T	G	0.161	8.52009e-09	1	rs62511434	86		RP13-467H17.1	0	ncRNA_exonic	1.766	5	5	14	1	1	1
8:143487660:C:G	rs7462663	8	143487660	G	C	0.16	8.12707e-09	0.992199	rs62511434	86		RP13-467H17.1	0	ncRNA_exonic	1.506	5	5	14	1	1	1
8:143488068:A:G	rs7463430	8	143488068	G	A	0.162	1.16139e-08	0.99222	rs62511434	86		RP13-467H17.1	0	ncRNA_exonic	1.246	5	5	14	1	1	1
8:143488279:C:T	rs4567083	8	143488279	C	T	0.161	1.33317e-08	1	rs62511434	86		RP13-467H17.1	0	ncRNA_exonic	7.041	5	5	14	1	1	1
8:143488340:C:T	rs4509378	8	143488340	T	C	0.161	1.21244e-08	1	rs62511434	86		RP13-467H17.1	00:00:00	ncRNA_exonic	3.039	5	5	14	1	1	1
8:143488496:A:C	rs4509379	8	143488496	A	C	0.161	1.21523e-08	1	rs62511434	86		RP13-467H17.1	106	downstream	0.814	5	5	14	1	1	1
8:143488544:A:G	rs4291309	8	143488544	G	A	0.162	1.21517e-08	0.99222	rs62511434	86		RP13-467H17.1	154	downstream	0.045	5	5	14	1	1	1
8:143488583:C:T	rs4398970	8	143488583	T	C	0.161	1.11993e-08	1	rs62511434	86		RP13-467H17.1	193	downstream	0.003	5	5	14	1	1	1
8:143488613:G:T	rs7834984	8	143488613	G	T	0.161	1.25243e-08	1	rs62511434	86		RP13-467H17.1	223	downstream	0.269	5	5	14	1	1	1
8:143488721:A:G	rs10109771	8	143488721	G	A	0.1421	NA	0.858871	rs62511434	86		RP13-467H17.1	331	downstream	1.686	5	5	14	1	1	1
8:143488864:C:T	rs116082563	8	143488864	C	T	0.01889	4.10488e-11	0.839397	rs80338163	86		RP13-467H17.1	474	downstream	0.3	5	5	14	1	1	1
8:143488911:C:T	rs114756093	8	143488911	C	T	0.01889	3.75421e-11	0.839397	rs80338163	86		RP13-467H17.1	521	downstream	0.041	5	5	14	1	1	1
8:143489013:C:G	rs7838831	8	143489013	C	G	0.1421	NA	0.858871	rs62511434	86		RP13-467H17.1	1901-09-14	downstream	0.851	5	5	14	1	1	1
8:143489039:C:T	rs7829227	8	143489039	T	C	0.161	1.43174e-08	1	rs62511434	86		RP13-467H17.1	1901-10-10	downstream	7.077	5	5	14	1	1	1
8:143489085:C:T	rs7386438	8	143489085	C	T	0.161	1.17648e-08	1	rs62511434	86		RP13-467H17.1	1901-11-25	downstream	6.456	5	5	14	1	1	1
8:143489114:T:TC	rs11337106	8	143489114	TC	T	0.161	NA	1	rs62511434	86		RP13-467H17.1	1901-12-24	downstream	1.002	NA	5	14	1	1	1
8:143489327:C:CG	rs34909935	8	143489327	C	CG	0.339	NA	0.848085	rs9720227	86		RP13-467H17.1	1902-07-25	downstream	0.152	NA	5	14	1	1	1
8:143489384:C:T	rs7387341	8	143489384	T	C	0.161	1.0659e-08	1	rs62511434	86		RP13-467H17.1	1902-09-20	downstream	2.824	5	5	14	1	1	1
8:143489451:A:G	rs79251679	8	143489451	G	A	0.01889	2.16443e-11	0.839397	rs80338163	86		RP13-467H17.1	1902-11-26	intergenic	0.849	5	5	14	1	1	1
8:143489460:C:T	rs6583624	8	143489460	T	C	0.1421	NA	0.858871	rs62511434	86		RP13-467H17.1	1902-12-05	intergenic	2.343	5	5	14	1	1	1
8:143489655:A:G	rs7010666	8	143489655	G	A	0.161	9.35806e-09	1	rs62511434	86		RP13-467H17.1	1903-06-18	intergenic	0.101	5	5	14	1	1	1
8:143489904:C:T	rs6991858	8	143489904	C	T	0.161	1.08041e-08	1	rs62511434	86		RP13-467H17.1	1904-02-22	intergenic	2.456	5	5	14	1	1	1
8:143489990:C:T	rs72689013	8	143489990	C	T	0.01988	NA	0.795577	rs80338163	86		RP13-467H17.1	1904-05-18	intergenic	0.265	5	5	14	1	1	1
8:143490065:C:T	rs7004392	8	143490065	T	C	0.161	1.04403e-08	1	rs62511434	86		RP13-467H17.1	1904-08-01	intergenic	0.51	5	5	14	1	1	1
8:143490171:A:G	rs13248662	8	143490171	G	A	0.1352	NA	0.810409	rs62511434	86		RP13-467H17.1	1904-11-15	intergenic	0.036	5	5	14	1	1	1
8:143490189:T:TCACGCTGGGCAGTGAGCATCCTAGACATG	rs565518959	8	143490189	TCACGCTGGGCAGTGAGCATCCTAGACATG	T	0.01889	NA	0.839397	rs80338163	86		RP13-467H17.1	1904-12-03	intergenic	0.913	NA	5	14	1	1	1
8:143490216:A:G	rs187233580	8	143490216	A	G	0.01889	NA	0.839397	rs80338163	86		RP13-467H17.1	1904-12-30	intergenic	0.18	5	5	14	1	1	1
8:143490436:C:T	rs9692983	8	143490436	C	T	0.01889	3.4701e-11	0.839397	rs80338163	86		RP13-467H17.1	1905-08-07	intergenic	2.973	5	5	14	1	1	1
8:143490514:A:G	rs7844419	8	143490514	G	A	0.161	1.05442e-08	1	rs62511434	86		RP13-467H17.1	2124	intergenic	2.24	5	5	14	1	1	1
8:143490586:A:C	rs7386893	8	143490586	C	A	0.161	8.16e-09	1	rs62511434	86		RP13-467H17.1	2196	intergenic	0.851	5	5	14	1	1	1
8:143490610:A:G	rs7387419	8	143490610	A	G	0.161	1.03578e-08	1	rs62511434	86		RP13-467H17.1	2220	intergenic	5.894	5	5	14	1	1	1
8:143490660:C:G	rs7388480	8	143490660	G	C	0.161	1.10255e-08	1	rs62511434	86		RP13-467H17.1	2270	intergenic	3.05	5	5	14	1	1	1
8:143490718:C:T	rs7387733	8	143490718	T	C	0.161	1.32649e-08	1	rs62511434	86		RP13-467H17.1	2328	intergenic	1.789	5	5	14	1	1	1
8:143490817:C:G	rs7827501	8	143490817	C	G	0.161	1.51523e-08	1	rs62511434	86		RP13-467H17.1	2427	intergenic	0.17	5	5	14	1	1	1
8:143490838:A:G	rs7834320	8	143490838	A	G	0.161	1.15849e-08	1	rs62511434	86		RP13-467H17.1	2448	intergenic	2.003	5	5	14	1	1	1
8:143490876:C:T	rs7827631	8	143490876	C	T	0.161	1.16424e-08	1	rs62511434	86		RP13-467H17.1	2486	intergenic	2.878	5	5	14	1	1	1
8:143490927:C:T	rs13268619	8	143490927	C	T	0.161	1.16369e-08	1	rs62511434	86		RP13-467H17.1	2537	intergenic	9.783	5	5	14	1	1	1
8:143490931:A:C	rs13261142	8	143490931	C	A	0.161	1.48333e-08	1	rs62511434	86		RP13-467H17.1	2541	intergenic	5.976	5	5	14	1	1	1
8:143491085:C:T	rs13260463	8	143491085	C	T	0.1421	NA	0.858871	rs62511434	86		RP13-467H17.1	2695	intergenic	5.174	2b	5	14	1	1	1
8:143491095:C:G	rs13260468	8	143491095	C	G	0.1421	NA	0.858871	rs62511434	86		RP13-467H17.1	2705	intergenic	0.198	2b	5	14	1	1	1
8:143491225:A:C	rs10093944	8	143491225	C	A	0.1352	NA	0.810409	rs62511434	86		RP13-467H17.1	2835	intergenic	5.026	4	5	14	1	1	1
8:143491274:C:T	rs115061084	8	143491274	C	T	0.01889	3.35926e-11	0.839397	rs80338163	86		RP13-467H17.1	2884	intergenic	8.865	4	5	14	1	1	1
8:143491285:A:C	rs10093974	8	143491285	A	C	0.161	1.33784e-08	1	rs62511434	86		RP13-467H17.1	2895	intergenic	5.912	2b	5	14	1	1	1
8:143491289:C:T	rs10093978	8	143491289	C	T	0.1421	NA	0.858871	rs62511434	86		RP13-467H17.1	2899	intergenic	0.075	4	5	14	1	1	1
8:143491412:A:G	rs10093278	8	143491412	G	A	0.1412	NA	0.851837	rs62511434	86		RP13-467H17.1	3022	intergenic	0.01	4	5	14	1	1	1
8:143491523:A:G	rs10093416	8	143491523	G	A	0.1412	NA	0.851837	rs62511434	86		RP13-467H17.1	3133	intergenic	6.51	5	5	14	1	1	1
8:143491547:A:G	rs10093425	8	143491547	A	G	0.16	2.80904e-08	0.992199	rs62511434	86		RP13-467H17.1	3157	intergenic	4.515	5	5	14	1	1	1
8:143491559:C:T	rs11775917	8	143491559	T	C	0.3161	NA	0.936322	rs9720227	86		RP13-467H17.1	3169	intergenic	0.989	5	5	14	1	1	1
8:143491560:A:G	rs10093433	8	143491560	G	A	0.16	NA	0.992199	rs62511434	86		RP13-467H17.1	3170	intergenic	5.295	5	5	14	1	1	1
8:143491607:A:C	rs10108736	8	143491607	C	A	0.16	8.18887e-09	0.992199	rs62511434	86		RP13-467H17.1	3217	intergenic	0.539	5	5	14	1	1	1
8:143491735:C:G	rs77746097	8	143491735	G	C	0.01889	2.8857e-11	0.839397	rs80338163	86		RP13-467H17.1	3345	intergenic	1.096	5	5	14	1	1	1
8:143491852:C:T	rs74677635	8	143491852	T	C	0.01889	3.23657e-11	0.839397	rs80338163	86		RP13-467H17.1	3462	intergenic	6.129	5	5	14	1	1	1
8:143491919:A:T	rs7388074	8	143491919	A	T	0.161	9.46332e-09	1	rs62511434	86		RP13-467H17.1	3529	intergenic	2.83	5	5	14	1	1	1
8:143492088:A:G	rs78891686	8	143492088	G	A	0.01889	3.04938e-11	0.839397	rs80338163	86		RP13-467H17.1	3698	intergenic	6.696	5	5	14	1	1	1
8:143492178:C:T	rs75872626	8	143492178	T	C	0.01889	2.17657e-11	0.839397	rs80338163	86		RP13-467H17.1	3788	intergenic	0.159	5	5	14	1	1	1
8:143492249:T:TG	rs368291704	8	143492249	T	TG	0.1352	NA	0.810409	rs62511434	86		RP13-467H17.1	3859	intergenic	1.939	NA	5	14	1	1	1
8:143492736:A:G	rs7388168	8	143492736	G	A	0.1421	NA	0.858871	rs62511434	86		RP13-467H17.1	4346	intergenic	0.099	5	5	14	1	1	1
8:143492750:C:T	rs76753262	8	143492750	T	C	0.01889	2.72695e-11	0.839397	rs80338163	86		RP13-467H17.1	4360	intergenic	2.406	5	5	14	1	1	1
8:143493270:A:C	rs35153638	8	143493270	A	C	0.1421	NA	0.858871	rs62511434	86		RP13-467H17.1	4880	intergenic	1.943	5	5	14	1	1	1
8:143493493:C:T	rs35767080	8	143493493	C	T	0.161	1.09705e-08	1	rs62511434	86		RP13-467H17.1	5103	intergenic	1.723	5	4	14	1	1	1
8:143493631:C:G	rs34023392	8	143493631	G	C	0.1421	NA	0.858871	rs62511434	86		RP13-467H17.1	5241	intergenic	4.795	5	5	14	1	1	1
8:143493649:A:C	rs62511427	8	143493649	A	C	0.161	1.45089e-08	1	rs62511434	86		RP13-467H17.1	5259	intergenic	1.084	5	5	14	1	1	1
8:143493863:C:T	rs35042888	8	143493863	T	C	0.16	7.38156e-09	0.992199	rs62511434	86		RP13-467H17.1	5473	intergenic	1.415	5	5	14	1	1	1
8:143493965:G:T	rs4928694	8	143493965	G	T	0.1421	NA	0.858871	rs62511434	86		RP13-467H17.1	5575	intergenic	3.432	5	5	14	1	1	1
8:143493992:A:C	rs4928695	8	143493992	C	A	0.161	1.15847e-08	1	rs62511434	86		RP13-467H17.1	5602	intergenic	4.318	5	5	14	1	1	1
8:143494127:A:G	rs77603835	8	143494127	G	A	0.01889	2.14954e-11	0.839397	rs80338163	86		RP13-467H17.1	5737	intergenic	2.66	5	5	14	1	1	1
8:143494359:C:T	rs553591667	8	143494359	C	T	0.02087	NA	0.755931	rs80338163	86		RP13-467H17.1	5969	intergenic	0.065	NA	5	14	1	1	1
8:143494379:A:AT	rs146300765	8	143494379	AT	A	0.01889	NA	0.839397	rs80338163	86		RP13-467H17.1	5989	intergenic	0.207	NA	5	14	1	1	1
8:143494582:C:T	rs151090608	8	143494582	T	C	0.01889	2.60907e-11	0.839397	rs80338163	86		RP13-467H17.1	6192	intergenic	2.817	5	5	14	1	1	1
8:143494913:C:T	rs140831512	8	143494913	T	C	0.04573	NA	0.755858	rs80338163	86		RP13-467H17.1	6523	intergenic	6.54	7	5	14	0	0	1
8:143495445:C:T	rs147279456	8	143495445	T	C	0.04175	NA	0.795461	rs80338163	86		RP13-467H17.1	7055	intergenic	0.171	7	5	14	0	0	1
8:143495451:C:T	rs140797689	8	143495451	T	C	0.04175	NA	0.795461	rs80338163	86		RP13-467H17.1	7061	intergenic	2.676	6	5	14	0	0	1
8:143495537:A:C	rs150829825	8	143495537	A	C	0.04175	NA	0.795461	rs80338163	86		RP13-467H17.1	7147	intergenic	2.495	7	5	14	0	0	1
8:143495678:C:T	rs572912047	8	143495678	C	T	0.175	NA	0.917646	rs62511434	86		RP13-467H17.1	7288	intergenic	6.551	NA	5	14	0	1	1
8:143495734:A:C	rs553255736	8	143495734	C	A	0.01889	NA	0.839397	rs80338163	86		RP13-467H17.1	7344	intergenic	8.557	NA	5	14	0	1	1
8:143495754:C:T	rs145401744	8	143495754	T	C	0.01889	NA	0.839397	rs80338163	86		RP13-467H17.1	7364	intergenic	8.267	5	5	14	0	1	1
8:143495756:C:T	rs6583625	8	143495756	C	T	0.1421	NA	0.858871	rs62511434	86		RP13-467H17.1	7366	intergenic	7.089	5	5	14	0	1	1
8:143495760:C:T	rs140154612	8	143495760	T	C	0.01889	8.39571e-09	0.839397	rs80338163	86		RP13-467H17.1	7370	intergenic	8.178	5	5	14	0	1	1
8:143495802:C:T	rs6583626	8	143495802	T	C	0.161	1.07606e-08	1	rs62511434	86		RP13-467H17.1	7412	intergenic	1.424	5	5	14	0	1	1
8:143495927:C:T	rs6583627	8	143495927	T	C	0.161	9.31327e-09	1	rs62511434	86		RP13-467H17.1	7537	intergenic	9.723	5	5	14	0	1	1
8:143495962:C:T	rs6986148	8	143495962	C	T	0.3151	5.23823e-09	0.949604	rs9720227	86		RP13-467H17.1	7572	intergenic	6.029	5	5	14	0	1	1
8:143495992:C:T	rs6583628	8	143495992	T	C	0.161	6.9231e-09	1	rs62511434	86		RP13-467H17.1	7602	intergenic	2.451	5	5	14	0	1	1
8:143496235:C:G	8:143496235:C:G	8	143496235	G	C	0.161	NA	1	rs62511434	86		RP13-467H17.1	7845	intergenic	0.799	4	5	14	0	1	1
8:143496373:C:T	rs6583629	8	143496373	T	C	0.1421	NA	0.858871	rs62511434	86		RP13-467H17.1	7983	intergenic	5.037	4	5	14	0	1	1
8:143496591:C:T	rs74727500	8	143496591	C	T	0.01889	2.35166e-11	0.839397	rs80338163	86		RP13-467H17.1	8201	intergenic	0.496	5	5	14	0	1	1
8:143496682:C:T	rs77156791	8	143496682	C	T	0.01889	1.99188e-11	0.839397	rs80338163	86		RP13-467H17.1	8292	intergenic	0.068	5	5	14	0	1	1
8:143496692:C:T	rs7387348	8	143496692	C	T	0.1421	NA	0.858871	rs62511434	86		RP13-467H17.1	8302	intergenic	1.083	5	5	14	0	1	1
8:143497052:A:G	rs6583630	8	143497052	A	G	0.161	1.38982e-08	1	rs62511434	86		RP13-467H17.1	8662	intergenic	0.381	5	5	14	0	1	1
8:143497202:A:G	rs4073866	8	143497202	G	A	0.3221	6.95593e-09	0.922989	rs9720227	86		RP13-467H17.1	8812	intergenic	1.777	5	5	14	0	1	1
8:143497526:G:T	rs7465024	8	143497526	T	G	0.161	1.09577e-08	1	rs62511434	86		RP13-467H17.1	9136	intergenic	0.532	4	5	13	0	1	1
8:143497752:C:G	rs7460567	8	143497752	C	G	0.162	NA	0.99222	rs62511434	86		RP13-467H17.1	9362	intergenic	0.839	5	5	13	0	1	1
8:143497754:C:T	rs4073888	8	143497754	T	C	0.3221	NA	0.918676	rs9720227	86		RP13-467H17.1	9364	intergenic	0.203	NA	5	13	0	1	1
8:143497768:A:G	rs4073887	8	143497768	G	A	0.3151	5.29939e-09	0.949604	rs9720227	86		RP13-467H17.1	9378	intergenic	11.4	NA	5	13	0	1	1
8:143498306:A:G	rs35773225	8	143498306	A	G	0.161	9.46108e-09	1	rs62511434	86		RP13-467H17.1	9916	intergenic	2.363	5	1	13	0	1	1
8:143498381:C:T	rs62511434	8	143498381	T	C	0.161	6.4867e-09	1	rs62511434	86		RP13-467H17.1	9991	intergenic	0.579	5	1	13	0	1	1
8:143498387:C:T	rs35109071	8	143498387	T	C	0.1421	NA	0.858871	rs62511434	86		RP13-467H17.1	9997	intergenic	5.107	5	1	13	0	1	1
8:143498547:A:G	rs9720613	8	143498547	G	A	0.1421	NA	0.858871	rs62511434	86		RP13-467H17.1	10157	intergenic	0.164	5	1	13	0	1	1
8:143498574:A:C	rs9720651	8	143498574	C	A	0.1352	NA	0.810409	rs62511434	86		RP13-467H17.1	10184	intergenic	0.132	5	1	13	0	1	1
8:143498688:C:T	rs9720657	8	143498688	T	C	0.161	7.69074e-09	1	rs62511434	86		RP13-467H17.1	10298	intergenic	0.093	5	5	13	0	1	1
8:143499151:C:T	rs9692971	8	143499151	T	C	0.1352	NA	0.810409	rs62511434	86		RP13-467H17.1	10761	intergenic	1.419	5	5	13	0	1	1
8:143499321:C:T	rs9692995	8	143499321	C	T	0.161	8.12219e-09	1	rs62511434	86		RP13-467H17.1	10931	intergenic	3.027	5	5	13	0	1	1
8:143500243:C:T	rs6991885	8	143500243	T	C	0.3042	2.23249e-09	1	rs9720227	86		RP13-467H17.1	11853	intergenic	0.272	5	6	14	0	1	1
8:143500553:A:G	rs9792297	8	143500553	G	A	0.3042	2.49985e-09	1	rs9720227	86		RP13-467H17.1	12163	intergenic	6.764	5	6	14	0	1	1
8:143500665:A:G	rs77439319	8	143500665	G	A	0.01889	3.48872e-11	0.839397	rs80338163	86		RP13-467H17.1	12275	intergenic	3.111	5	6	14	0	1	1
8:143500741:C:T	rs7823446	8	143500741	T	C	0.3042	2.37859e-09	1	rs9720227	86		RP13-467H17.1	12351	intergenic	0.769	5	6	14	0	1	1
8:143501038:A:G	rs7822964	8	143501038	A	G	0.3052	2.53364e-09	0.995155	rs9720227	86		RP13-467H17.1	12648	intergenic	1.234	5	7	14	0	1	1
8:143501205:A:G	rs60570361	8	143501205	G	A	0.01889	3.17117e-11	0.839397	rs80338163	86		RP13-467H17.1	12815	intergenic	0.154	5	7	14	0	1	1
8:143501394:A:G	rs76193857	8	143501394	G	A	0.01889	3.13148e-11	0.839397	rs80338163	86		RP13-467H17.1	13004	intergenic	0.799	5	7	14	0	1	1
8:143501451:C:T	rs7827985	8	143501451	T	C	0.3042	2.32443e-09	1	rs9720227	86		RP13-467H17.1	1935-10-04	intergenic	0.037	5	7	9	0	1	1
8:143501489:A:G	rs11167140	8	143501489	A	G	0.3042	2.34858e-09	1	rs9720227	86		RP13-467H17.1	1935-11-11	intergenic	2.599	5	7	9	0	1	1
8:143501557:A:G	rs7461496	8	143501557	A	G	0.3042	2.25664e-09	1	rs9720227	86		RP13-467H17.1	1936-01-18	intergenic	0.013	5	7	9	0	1	1
8:143501793:A:G	rs7464750	8	143501793	G	A	0.3042	2.49186e-09	1	rs9720227	86		RP13-467H17.1	13403	intergenic	0.26	5	7	9	0	1	1
8:143502289:A:G	rs7013625	8	143502289	G	A	0.3042	2.48222e-09	1	rs9720227	86		RP13-467H17.1	13899	intergenic	2.883	5	9	9	0	1	1
8:143502531:A:T	rs7003245	8	143502531	T	A	0.2853	0.00017227	0.912654	rs9720227	86		RP13-467H17.1	14141	intergenic	6.092	5	9	9	0	1	1
8:143502917:A:G	rs7465674	8	143502917	G	A	0.3042	2.32428e-09	1	rs9720227	86		RP13-467H17.1	14527	intergenic	8.167	3a	9	9	0	1	1
8:143503091:A:G	rs7459463	8	143503091	G	A	0.3042	2.33251e-09	1	rs9720227	86		RP13-467H17.1	14701	intergenic	3.386	2b	9	9	0	1	1
8:143503663:A:C	rs6583632	8	143503663	A	C	0.3042	2.94621e-09	1	rs9720227	86		RP13-467H17.1	15273	intergenic	2.497	5	9	9	0	1	1
8:143503756:C:T	rs7008880	8	143503756	C	T	0.3151	3.01352e-09	0.949604	rs9720227	86		RP13-467H17.1	15366	intergenic	4.445	7	9	9	0	1	1
8:143503906:A:C	rs7000791	8	143503906	C	A	0.3042	NA	1	rs9720227	86		RP13-467H17.1	15516	intergenic	0.022	7	9	9	0	1	1
8:143504469:C:T	rs9324591	8	143504469	C	T	0.3042	2.16854e-09	1	rs9720227	86		RP13-467H17.1	16079	intergenic	0.487	5	9	9	0	1	1
8:143504670:C:T	rs9657473	8	143504670	C	T	0.3151	4.78944e-09	0.949604	rs9720227	86		RP13-467H17.1	16280	intergenic	0.53	6	9	9	0	1	1
8:143504757:A:G	rs11167141	8	143504757	G	A	0.3042	2.49836e-09	1	rs9720227	86		RP13-467H17.1	16367	intergenic	1.599	7	9	9	0	1	1
8:143504937:A:G	rs28558864	8	143504937	G	A	0.1352	NA	0.810409	rs62511434	86		RP13-467H17.1	16547	intergenic	2.188	5	9	9	0	1	1
8:143504949:C:T	rs28713769	8	143504949	C	T	0.1352	NA	0.810409	rs62511434	86		RP13-467H17.1	16559	intergenic	3.897	5	9	9	0	1	1
8:143505289:A:G	rs7386780	8	143505289	A	G	0.3042	2.47343e-09	1	rs9720227	86		RP13-467H17.1	16899	intergenic	1.04	5	9	15	0	1	1
8:143505303:C:CGAGCCA	rs72272175	8	143505303	C	CGAGCCA	0.3042	NA	1	rs9720227	86		RP13-467H17.1	16913	intergenic	0.629	NA	9	15	0	1	1
8:143505651:A:T	rs79094888	8	143505651	A	T	0.01889	4.53617e-11	0.839397	rs80338163	86		RP13-467H17.1	17261	intergenic	10.52	5	8	15	0	1	1
8:143505737:A:G	rs73717110	8	143505737	G	A	0.3151	5.23133e-09	0.949604	rs9720227	86		RP13-467H17.1	17347	intergenic	10.61	5	8	15	0	1	1
8:143505750:A:G	rs7843550	8	143505750	G	A	0.3042	2.68868e-09	1	rs9720227	86		RP13-467H17.1	17360	intergenic	3.789	5	8	15	0	1	1
8:143505883:A:G	rs7386018	8	143505883	G	A	0.3151	3.65131e-09	0.949604	rs9720227	86		RP13-467H17.1	17493	intergenic	2.275	5	8	15	0	1	1
8:143506007:C:T	rs7386363	8	143506007	C	T	0.3032	2.52107e-09	0.99516	rs9720227	86		RP13-467H17.1	17617	intergenic	0.188	5	5	15	0	1	1
8:143506610:C:G	rs114412397	8	143506610	G	C	0.01988	5.69819e-11	0.795577	rs80338163	86		RP13-467H17.1	18220	intergenic	0.381	4	5	15	0	1	1
8:143506625:A:G	rs7827904	8	143506625	A	G	0.2853	9.64412e-05	0.912654	rs9720227	86		RP13-467H17.1	18235	intergenic	0.018	4	5	15	0	1	1
8:143507161:C:G	rs6988705	8	143507161	C	G	0.1352	NA	0.810409	rs62511434	86		RP13-467H17.1	18771	intergenic	7.357	5	5	15	0	1	1
8:143507409:A:G	rs7388208	8	143507409	A	G	0.2853	0.000130348	0.912654	rs9720227	86		RP13-467H17.1	19019	intergenic	2.581	5	1	15	0	1	1
8:143507557:C:T	rs7001718	8	143507557	C	T	0.3042	2.43345e-09	1	rs9720227	86		RP13-467H17.1	19167	intergenic	0.021	5	1	15	0	1	1
8:143507572:A:G	rs7012428	8	143507572	G	A	0.1352	NA	0.810409	rs62511434	86		RP13-467H17.1	19182	intergenic	0.09	5	1	15	0	1	1
8:143507728:A:G	rs12550370	8	143507728	G	A	0.3042	2.00787e-09	1	rs9720227	86		RP13-467H17.1	19338	intergenic	0.84	5	1	15	0	1	1
8:143507774:A:G	rs12548119	8	143507774	G	A	0.2853	NA	0.912654	rs9720227	86		RP13-467H17.1	19384	intergenic	2.377	5	1	15	0	1	1
8:143508147:A:G	rs13249306	8	143508147	G	A	0.1352	NA	0.810409	rs62511434	86		RP13-467H17.1	19757	intergenic	0.021	5	5	15	0	1	1
8:143508410:C:G	rs11992044	8	143508410	C	G	0.3052	3.51513e-09	0.995155	rs9720227	86		RP13-467H17.1	20020	intergenic	3.264	4	5	15	0	1	1
8:143508424:A:G	rs11984674	8	143508424	G	A	0.3042	2.37858e-09	1	rs9720227	86		RP13-467H17.1	20034	intergenic	2.921	4	5	15	0	1	1
8:143508506:A:C	rs79095373	8	143508506	C	A	0.01889	4.59101e-11	0.839397	rs80338163	86		RP13-467H17.1	20116	intergenic	4.442	2b	5	15	0	1	1
8:143508596:A:C	rs9720227	8	143508596	C	A	0.3042	7.94189e-10	1	rs9720227	86		RP13-467H17.1	20206	intergenic	11.29	5	5	15	0	1	1
8:143509124:G:T	rs12541720	8	143509124	G	T	0.2843	0.000141433	0.908377	rs9720227	86		RP13-467H17.1	20734	intergenic	6.585	5	1	15	0	1	1
8:143509172:C:T	rs76926222	8	143509172	T	C	0.02982	4.62944e-09	1	rs76926222	86		RP13-467H17.1	20782	intergenic	2.064	5	1	15	0	1	1
8:143510134:A:G	rs7012372	8	143510134	G	A	0.3141	2.98838e-09	0.944818	rs9720227	86		BAI1	20656	intergenic	0.81	5	4	15	0	1	1
8:143510487:C:T	rs13280670	8	143510487	C	T	0.1342	NA	0.80363	rs62511434	86		BAI1	20303	intergenic	0.344	5	4	15	0	1	1
8:143510493:C:T	rs13272253	8	143510493	T	C	0.1412	NA	0.851837	rs62511434	86		BAI1	20297	intergenic	0.419	5	4	15	0	1	1
8:143510974:T:TATCC	rs112528853	8	143510974	T	TATCC	0.3002	NA	0.835728	rs9720227	86		BAI1	19816	intergenic	6.747	NA	5	15	0	1	1
8:143511235:C:T	rs60002603	8	143511235	C	T	0.2843	0.000137677	0.908377	rs9720227	86		BAI1	19555	intergenic	0.308	5	5	15	0	1	1
8:143511793:A:T	rs56095629	8	143511793	T	A	0.2833	0.000122785	0.904131	rs9720227	86		BAI1	18997	intergenic	0.202	5	5	15	0	1	1
8:143511806:C:T	rs9801760	8	143511806	C	T	0.1362	NA	0.788007	rs62511434	86		BAI1	18984	intergenic	0.008	5	5	15	0	1	1
8:143512551:C:G	rs11785114	8	143512551	C	G	0.3042	1.86004e-09	0.990377	rs9720227	86		BAI1	18239	intergenic	0.538	5	5	15	0	1	1
8:143513269:A:C	rs72689024	8	143513269	C	A	0.2843	0.000169047	0.908377	rs9720227	86		BAI1	17521	intergenic	2.458	5	5	15	0	1	1
8:143513724:T:TCAC	rs142550401	8	143513724	T	TCAC	0.3101	NA	0.887864	rs9720227	86		BAI1	17066	intergenic	7.847	NA	5	15	0	1	1
8:143514747:C:T	rs116988169	8	143514747	C	T	0.01789	2.82823e-13	0.782809	rs80338163	86		BAI1	16043	intergenic	0.159	5	5	15	0	1	1
8:143514843:A:G	rs11776922	8	143514843	A	G	0.2982	1.58338e-09	0.942789	rs9720227	86		BAI1	15947	intergenic	3.208	5	5	15	0	1	1
8:143514988:C:G	rs11780079	8	143514988	G	C	0.2982	1.54806e-09	0.942789	rs9720227	86		BAI1	15802	intergenic	7.777	5	5	15	0	1	1
8:143515017:A:G	rs75573768	8	143515017	G	A	0.01988	4.4466e-11	0.795577	rs80338163	86		BAI1	15773	intergenic	1.872	5	5	15	0	1	1
8:143515271:A:G	rs9801978	8	143515271	A	G	0.2982	1.44375e-09	0.942789	rs9720227	86		BAI1	15519	intergenic	1.231	5	5	15	0	1	1
8:143515772:A:G	rs9801713	8	143515772	G	A	0.3091	2.79188e-09	0.893583	rs9720227	86		BAI1	15018	intergenic	1.621	5	5	15	0	1	1
8:143515791:T:TA	rs531983538	8	143515791	T	TA	0.01889	NA	0.878891	rs9720227	86		BAI1	14999	intergenic	0.982	NA	5	15	0	1	1
8:143515791:A:T	rs9802037	8	143515791	A	T	0.3121	NA	0.878891	rs9720227	86		BAI1	14999	NA	0.195	5	5	15	0	1	1
8:143515968:G:T	rs9802040	8	143515968	T	G	0.3082	3.56441e-09	0.898098	rs9720227	86		BAI1	14822	intergenic	1.352	5	5	15	0	1	1
8:143516063:C:T	rs9801746	8	143516063	C	T	0.3091	3.73164e-09	0.893583	rs9720227	86		BAI1	14727	intergenic	11.33	4	7	9	0	1	1
8:143516222:C:CAT	rs34918766	8	143516222	CAT	C	0.3082	NA	0.898098	rs9720227	86		BAI1	14568	intergenic	1.989	NA	7	9	0	1	1
8:143516278:A:AC	rs35466471	8	143516278	AC	A	0.3091	NA	0.894233	rs9720227	86		BAI1	14512	intergenic	1.865	NA	7	9	0	1	1
8:143516279:T:TC	rs36051696	8	143516279	TC	T	0.3091	NA	0.894233	rs9720227	86		BAI1	14511	intergenic	1.903	NA	7	9	0	1	1
8:143516411:A:G	rs12544557	8	143516411	A	G	0.3091	1.94649e-09	0.893583	rs9720227	86		BAI1	14379	intergenic	3.017	3a	7	9	0	1	1
8:143516468:A:C	rs12544559	8	143516468	A	C	0.3082	1.28163e-09	0.898098	rs9720227	86		BAI1	14322	intergenic	1.933	4	7	9	0	1	1
8:143516518:C:T	rs12545075	8	143516518	T	C	0.3082	2.24828e-09	0.898098	rs9720227	86		BAI1	14272	intergenic	2.741	5	7	9	0	1	1
8:143516535:C:T	rs12541892	8	143516535	T	C	0.3082	NA	0.898098	rs9720227	86		BAI1	1939-01-10	intergenic	1.909	5	7	9	0	1	1
8:143516687:T:TA	rs60882121	8	143516687	T	TA	0.3082	NA	0.898098	rs9720227	86		BAI1	14103	intergenic	2.151	NA	7	9	0	1	1
8:143516706:A:G	rs185941894	8	143516706	A	G	0.02087	2.25115e-10	0.755931	rs80338163	86		BAI1	14084	intergenic	5.604	4	7	9	0	1	1
8:143516742:A:T	rs190660475	8	143516742	A	T	0.01988	1.53878e-10	0.795577	rs80338163	86		BAI1	14048	intergenic	3.778	4	7	9	0	1	1
8:143516796:A:G	rs11167142	8	143516796	G	A	0.3082	NA	0.898098	rs9720227	86		BAI1	13994	intergenic	4.908	5	7	9	0	1	1
8:143516854:T:TCA	rs35791211	8	143516854	T	TCA	0.3082	NA	0.898098	rs9720227	86		BAI1	13936	intergenic	5.159	NA	5	9	0	1	1
8:143518289:C:T	rs4977020	8	143518289	C	T	0.3111	1.90031e-08	0.877116	rs9720227	86		BAI1	12501	intergenic	1.622	NA	5	15	0	1	1
8:143518900:A:G	rs12544597	8	143518900	G	A	0.3131	3.14349e-09	0.87721	rs9720227	86		BAI1	11890	intergenic	1.397	5	5	15	0	1	1
8:143520535:C:G	rs72614035	8	143520535	C	G	0.09245	NA	0.76954	rs74952329	86		BAI1	10255	intergenic	0.1	5	5	14	0	1	1
8:143521428:C:T	rs193281666	8	143521428	C	T	0.0328	NA	0.776317	rs77823953	86		BAI1	9362	intergenic	1.827	5	5	14	1	1	1
8:143521973:C:T	rs79462825	8	143521973	C	T	0.02982	2.77946e-10	0.661437	rs77823953	86		BAI1	8817	intergenic	0.63	4	5	14	1	1	1
8:143524185:C:T	rs77823953	8	143524185	C	T	0.02584	1.05692e-11	1	rs77823953	86		BAI1	6605	intergenic	0.334	5	5	14	1	1	1
8:143524318:C:T	rs9693074	8	143524318	T	C	0.1292	0.00132965	0.672005	rs62511434	86		BAI1	6472	intergenic	3.483	5	5	14	1	1	1
8:143524627:C:G	rs79582555	8	143524627	G	C	0.01889	6.56407e-11	0.739682	rs80338163	86		BAI1	6163	intergenic	2.592	5	5	14	1	1	1
8:143525037:A:G	rs75911741	8	143525037	A	G	0.0328	3.96917e-10	0.776317	rs77823953	86		BAI1	5753	intergenic	0.51	5	5	14	1	1	1
8:143525043:A:G	rs77599483	8	143525043	G	A	0.0328	4.72474e-10	0.776317	rs77823953	86		BAI1	5747	intergenic	2.329	5	5	14	1	1	1
8:143525267:C:G	rs75092588	8	143525267	C	G	0.03181	3.63322e-10	0.80228	rs77823953	86		BAI1	5523	intergenic	1.457	5	5	14	1	1	1
8:143525274:A:C	rs76971066	8	143525274	C	A	0.03181	3.14055e-10	0.80228	rs77823953	86		BAI1	5516	intergenic	1.244	5	5	14	1	1	1
8:143525378:A:C	rs79881034	8	143525378	C	A	0.03181	6.64748e-10	0.80228	rs77823953	86		BAI1	5412	intergenic	0.712	5	5	14	1	1	1
8:143525501:C:T	rs74952329	8	143525501	T	C	0.09642	7.48996e-12	1	rs74952329	86		BAI1	5289	intergenic	0.795	5	5	14	1	1	1
8:143525822:A:G	rs10092920	8	143525822	A	G	0.1282	0.00214891	0.679259	rs62511434	86		BAI1	4968	intergenic	0.214	4	5	14	1	1	1
8:143527647:C:T	rs191049799	8	143527647	C	T	0.01889	2.13644e-10	0.739682	rs80338163	86		BAI1	3143	intergenic	3.943	6	5	14	1	1	1
8:143528714:A:G	rs114216723	8	143528714	G	A	0.0328	1.72188e-09	0.776317	rs77823953	86		BAI1	2076	intergenic	0.414	5	5	14	1	1	1
8:143532467:A:G	rs78317875	8	143532467	G	A	0.01889	4.39876e-10	0.739682	rs80338163	86		BAI1	0	intronic	8.308	2b	1	11	1	1	1
8:143533739:A:G	rs13256888	8	143533739	A	G	0.2853	3.42857e-07	0.70096	rs9720227	86		BAI1	00:00:00	intronic	15.71	4	1	11	1	1	1
8:143534117:C:T	rs13263946	8	143534117	C	T	0.2962	9.54234e-08	0.65013	rs7460106	86		BAI1	00:00:00	intronic	7.225	4	1	1	1	1	1
8:143534403:C:CCGCT	rs528898967	8	143534403	CCGCT	C	0.2714	NA	0.725427	rs9720227	86		BAI1	00:00:00	intronic	7.534	NA	1	1	1	0	1
8:143534777:C:T	rs7460106	8	143534777	T	C	0.2495	4.06851e-10	1	rs7460106	86		BAI1	00:00:00	intronic	8.077	2b	1	2	1	1	1
8:143535189:C:T	rs12682623	8	143535189	T	C	0.1083	3.71902e-11	0.829805	rs74952329	86		BAI1	00:00:00	intronic	7.958	5	2	13	1	1	1
8:143535471:C:T	rs114780223	8	143535471	C	T	0.02584	1.95667e-10	1	rs77823953	86		BAI1	00:00:00	intronic	0.688	5	5	13	1	1	1
8:143535745:C:T	rs75115813	8	143535745	T	C	0.01988	2.21246e-09	0.700867	rs80338163	86		BAI1	00:00:00	intronic	0.198	5	5	13	1	1	1
8:143619422:C:T	rs58307061	8	143619422	T	C	0.1223	1.65347e-08	0.658285	rs34364916	86		BAI1	0	intronic	6.218	5	4	15	1	0	1
8:143619752:A:C	rs77931078	8	143619752	C	A	0.1223	1.6745e-08	0.670598	rs34364916	86		BAI1	0	intronic	2.346	5	4	15	1	1	1
8:143620393:C:T	rs7462518	8	143620393	C	T	0.1183	9.35468e-09	0.671695	rs34364916	86		BAI1	0	intronic	1.871	5	4	15	1	1	1
8:143620400:A:G	rs7460047	8	143620400	G	A	0.1133	1.97875e-08	0.707216	rs34364916	86		BAI1	0	intronic	1.842	5	4	15	1	1	1
8:143621892:A:G	rs78733770	8	143621892	G	A	0.1272	NA	0.760277	rs34364916	86		BAI1	0	intronic	0.127	5	4	15	1	1	1
8:143622458:C:T	rs76137080	8	143622458	C	T	0.1272	2.5608e-09	0.760277	rs34364916	86		BAI1	0	intronic	1.466	5	4	15	1	1	1
8:143623459:G:T	rs34364916	8	143623459	G	T	0.1302	7.45313e-10	1	rs34364916	86		BAI1	0	exonic	14.95	NA	4	15	1	1	1
8:143652102:C:T	rs74531417	8	143652102	C	T	0.1083	6.1567e-13	0.672147	rs66671632	86		MROH4P	0	ncRNA_intronic	6.892	5	5	15	0	1	1
8:143659938:A:G	rs75570795	8	143659938	G	A	0.1103	7.71291e-12	0.704533	rs66671632	86		MROH4P	6571	intergenic	0.893	5	5	15	0	1	1
8:143662475:A:AGGAGAGGGTG	rs148165335	8	143662475	AGGAGAGGGTG	A	0.04771	NA	0.91953	rs117137177	86		MROH4P	9108	intergenic	3.048	NA	5	15	0	1	1
8:143668646:G:T	rs67544367	8	143668646	G	T	0.1362	4.5906e-11	0.819273	rs66671632	86		MROH4P	15279	intergenic	1.871	5	5	15	0	1	1
8:143671470:A:G	rs56997568	8	143671470	G	A	0.1342	1.5672e-10	0.833599	rs66671632	86		MROH4P	18103	intergenic	6.941	5	1	15	0	1	1
8:143671615:C:T	rs10105842	8	143671615	C	T	0.1342	1.37193e-10	0.833599	rs66671632	86		MROH4P	18248	intergenic	0.504	5	1	15	0	1	1
8:143673519:C:T	rs117137177	8	143673519	C	T	0.04573	4.7275e-08	1	rs117137177	86		ARC	18885	intergenic	0.954	5	2	14	0	1	1
8:143680772:C:T	rs66671632	8	143680772	C	T	0.1203	6.26193e-14	1	rs66671632	86		ARC	11632	intergenic	1.145	5	5	7	0	1	1
8:143684165:C:G	rs60970334	8	143684165	C	G	0.1322	2.25851e-11	0.829694	rs66671632	86		ARC	8239	intergenic	3.668	5	5	15	1	1	1
8:143685680:A:G	rs13276754	8	143685680	G	A	0.1332	4.10604e-11	0.822318	rs66671632	86		ARC	6724	intergenic	5.136	5	5	15	1	1	1
8:143686676:A:G	rs10087300	8	143686676	G	A	0.1332	3.77214e-11	0.822318	rs66671632	86		ARC	5728	intergenic	5.502	5	5	15	1	1	1
8:143686995:A:G	rs9324593	8	143686995	A	G	0.1342	2.70839e-11	0.831501	rs66671632	86		ARC	5409	intergenic	3.165	5	5	15	1	1	1
8:143687508:C:T	rs28532766	8	143687508	C	T	0.1332	3.47502e-11	0.822318	rs66671632	86		ARC	4896	intergenic	1.646	5	5	15	1	1	1
8:143687713:A:C	rs28675879	8	143687713	C	A	0.1332	3.01314e-11	0.822318	rs66671632	86		ARC	4691	intergenic	0.794	5	5	15	1	1	1
8:143688003:A:G	rs12680428	8	143688003	G	A	0.1332	2.37596e-11	0.822318	rs66671632	86		ARC	4401	intergenic	6.051	4	5	14	1	1	1
8:143702431:C:G	rs78210260	8	143702431	G	C	0.04871	5.13704e-07	0.771454	rs117137177	86		AP006547.3	5	downstream	4.032	5	1	15	1	1	1
9:1497495:C:CAT	rs33923329	9	1497495	CAT	C	0.4483	NA	0.988575	rs2104864	87		RNA5SP279	163541	intergenic	2.386	NA	5	15	0	0	1
9:1497818:G:T	rs4741433	9	1497818	G	T	0.4483	3.60767e-09	0.988575	rs2104864	87		RNA5SP279	163864	intergenic	0.062	7	5	15	0	0	1
9:1498505:A:G	rs34955750	9	1498505	G	A	0.334	7.7651e-12	1	rs34955750	87		RNA5SP279	164551	intergenic	4.254	7	5	15	0	0	1
9:1499001:A:G	rs10756623	9	1499001	A	G	0.4483	2.25819e-09	0.988575	rs2104864	87		RNA5SP279	165047	intergenic	0.003	6	5	15	0	0	1
9:1499099:A:T	rs10810290	9	1499099	T	A	0.4483	NA	0.988575	rs2104864	87		RNA5SP279	165145	intergenic	2.837	7	5	15	0	0	1
9:1501941:A:G	rs2104864	9	1501941	A	G	0.4453	3.30951e-09	1	rs2104864	87		RNA5SP279	167987	intergenic	9.174	NA	5	15	0	0	1
9:1537349:A:AT	rs35471944	9	1537349	A	AT	0.2724	NA	0.974597	rs12551048	87		RNA5SP279	203395	intergenic	15.01	NA	7	15	0	0	1
9:1540009:C:T	rs12551048	9	1540009	T	C	0.2694	1.00316e-08	1	rs12551048	87		RNA5SP279	206055	intergenic	0.88	7	9	15	0	0	1
9:1567276:C:T	rs12551843	9	1567276	T	C	0.2773	2.64517e-08	0.854701	rs12551048	87		RNA5SP279	233322	intergenic	2.102	5	9	15	0	0	1
9:1571547:A:G	rs74799199	9	1571547	A	G	0.3648	NA	0.612788	rs510169	87		RNA5SP279	237593	intergenic	1.484	6	15	15	0	0	1
9:1571869:C:T	rs201089779	9	1571869	C	T	0.3658	NA	0.605338	rs510169	87		RNA5SP279	237915	intergenic	1.701	7	15	15	0	0	1
9:1571919:G:T	rs79942905	9	1571919	G	T	0.3688	NA	0.602697	rs510169	87		RNA5SP279	237965	intergenic	1.031	6	15	15	0	0	1
9:1577763:A:G	rs7031656	9	1577763	A	G	0.2445	4.18649e-08	0.781372	rs12551048	87		RNA5SP279	243809	intergenic	4.307	6	9	15	0	0	1
9:1585737:A:G	rs35935729	9	1585737	G	A	0.2366	2.40723e-07	0.803035	rs12551048	87		RNA5SP279	251783	intergenic	0.579	6	14	15	0	0	1
9:1597792:C:CT	rs5895922	9	1597792	CT	C	0.3559	NA	0.620256	rs510169	87		RNA5SP279	263838	intergenic	2.589	NA	9	15	0	0	1
9:1598885:A:G	rs1923928	9	1598885	A	G	0.3559	6.67582e-07	0.620256	rs510169	87		RNA5SP279	264931	intergenic	5.296	NA	7	15	0	0	1
9:1599871:A:C	rs482656	9	1599871	A	C	0.3588	8.65783e-06	0.632373	rs510169	87		RNA5SP279	265917	intergenic	5.835	NA	7	15	0	0	1
9:1600058:A:T	rs1923926	9	1600058	A	T	0.3588	NA	0.632373	rs510169	87		RNA5SP279	266104	intergenic	1.814	3a	7	15	0	0	1
9:1600210:A:G	rs10283925	9	1600210	A	G	0.3588	8.46196e-07	0.632373	rs510169	87		RNA5SP279	266256	intergenic	2.781	2c	7	15	0	0	1
9:1602267:A:T	rs702153	9	1602267	T	A	0.3588	NA	0.632373	rs510169	87		RNA5SP279	268313	intergenic	0.844	5	7	15	0	0	1
9:1602449:C:T	rs702155	9	1602449	T	C	0.3588	9.51864e-07	0.632373	rs510169	87		RNA5SP279	268495	intergenic	0.641	NA	7	15	0	0	1
9:1602492:A:G	rs702156	9	1602492	A	G	0.3588	9.53761e-07	0.632373	rs510169	87		RNA5SP279	268538	intergenic	0.492	NA	7	15	0	0	1
9:1603540:C:T	rs702159	9	1603540	T	C	0.3579	1.07644e-06	0.629249	rs510169	87		RNA5SP279	269586	intergenic	12.4	7	5	15	0	0	1
9:1604962:C:T	rs702163	9	1604962	C	T	0.3579	4.84573e-07	0.629249	rs510169	87		RNA5SP279	271008	intergenic	0.869	5	5	15	0	0	1
9:1605265:C:T	rs702164	9	1605265	T	C	0.3588	7.4269e-07	0.632373	rs510169	87		RNA5SP279	271311	intergenic	2.417	4	5	15	0	0	1
9:1605359:G:T	rs702165	9	1605359	T	G	0.3588	9.09577e-07	0.632373	rs510169	87		RNA5SP279	271405	intergenic	5.553	5	5	15	0	0	1
9:1605735:A:G	rs702166	9	1605735	A	G	0.3708	1.5024e-06	0.675629	rs510169	87		RNA5SP279	271781	intergenic	13.12	NA	5	15	0	0	1
9:1605827:A:G	rs702167	9	1605827	G	A	0.3698	9.96437e-07	0.672222	rs510169	87		RNA5SP279	271873	intergenic	5.432	NA	5	15	0	0	1
9:1606218:C:T	rs7029802	9	1606218	T	C	0.3708	1.059e-06	0.675629	rs510169	87		RNA5SP279	272264	intergenic	3.049	7	5	15	0	0	1
9:1606219:A:T	rs7029804	9	1606219	A	T	0.3698	NA	0.672222	rs510169	87		RNA5SP279	272265	intergenic	0.859	7	5	15	0	0	1
9:1606249:G:T	rs702168	9	1606249	T	G	0.3708	NA	0.675629	rs510169	87		RNA5SP279	272295	intergenic	1.027	NA	5	15	0	0	1
9:1606338:A:C	rs702169	9	1606338	A	C	0.3101	NA	0.626653	rs4741574	87		RNA5SP279	272384	intergenic	0.693	NA	5	15	0	0	1
9:1606539:C:G	rs702170	9	1606539	G	C	0.3787	NA	0.648872	rs510169	87		RNA5SP279	272585	intergenic	11.07	5	7	15	0	0	1
9:1613407:A:T	rs12376480	9	1613407	A	T	0.2555	NA	0.710584	rs12551048	87		RNA5SP279	279453	intergenic	0.327	6	7	15	0	0	1
9:1616908:C:T	rs697049	9	1616908	C	T	0.2992	7.0004e-05	0.600365	rs4741574	87		RNA5SP279	282954	intergenic	2.778	NA	9	15	0	0	1
9:1617275:C:G	rs702180	9	1617275	G	C	0.2992	6.12713e-05	0.600365	rs4741574	87		RNA5SP279	283321	intergenic	1.634	7	9	15	0	0	1
9:1617710:A:G	rs702181	9	1617710	G	A	0.2992	6.23375e-05	0.600365	rs4741574	87		RNA5SP279	283756	intergenic	1.396	7	9	15	0	0	1
9:1617985:A:G	rs35983043	9	1617985	A	G	0.08648	8.59068e-06	0.622103	rs13302096	87		RNA5SP279	284031	intergenic	1.476	7	9	15	0	0	1
9:1624867:A:C	rs702187	9	1624867	C	A	0.3022	1.06556e-05	0.630181	rs4741574	87		RNA5SP279	290913	intergenic	0.641	6	9	15	0	0	1
9:1625667:A:T	rs2785739	9	1625667	T	A	0.3022	1.1917e-05	0.630181	rs4741574	87		RNA5SP279	291713	intergenic	1.066	7	9	15	0	0	1
9:1626662:C:CA	rs35755778	9	1626662	C	CA	0.3161	NA	0.651773	rs4741574	87		RNA5SP279	292708	intergenic	0.828	NA	9	15	0	0	1
9:1627292:A:G	rs4387030	9	1627292	G	A	0.3062	5.35627e-07	0.736524	rs4741574	87		RNA5SP279	293338	intergenic	2.244	6	9	15	0	0	1
9:1627546:C:T	rs4237141	9	1627546	C	T	0.3062	6.11318e-07	0.736524	rs4741574	87		RNA5SP279	293592	intergenic	2.833	6	9	15	0	0	1
9:1628372:A:C	rs4741563	9	1628372	C	A	0.3101	8.96945e-07	0.721252	rs4741574	87		RNA5SP279	294418	intergenic	0.117	5	14	15	0	0	1
9:1628971:A:G	rs771670	9	1628971	G	A	0.3062	7.46163e-07	0.736524	rs4741574	87		RNA5SP279	295017	intergenic	1.992	7	14	15	0	0	1
9:1629204:C:T	rs771669	9	1629204	C	T	0.3101	1.33509e-06	0.721252	rs4741574	87		RNA5SP279	295250	intergenic	1.385	7	9	15	0	0	1
9:1629673:C:G	rs771917	9	1629673	G	C	0.3211	NA	0.674639	rs4741574	87		RNA5SP279	295719	intergenic	9.424	7	9	15	0	0	1
9:1630823:A:G	rs702189	9	1630823	G	A	0.3101	8.47519e-07	0.721252	rs4741574	87		RNA5SP279	296869	intergenic	0.68	7	9	15	0	0	1
9:1631379:A:G	rs6475017	9	1631379	G	A	0.4254	NA	0.770217	rs1535594	87		RNA5SP279	297425	intergenic	0.387	7	9	15	0	0	1
9:1631899:A:C	rs7872484	9	1631899	A	C	0.3787	5.42797e-10	0.882573	rs1535594	87		RNA5SP279	297945	intergenic	0.63	7	5	15	0	0	1
9:1631960:C:T	rs7875755	9	1631960	T	C	0.2952	1.07178e-06	0.681785	rs4741574	87		RNA5SP279	298006	intergenic	0.567	6	5	15	0	0	1
9:1633100:C:G	rs771879	9	1633100	G	C	0.2952	1.12896e-06	0.681785	rs4741574	87		RNA5SP279	299146	intergenic	0.057	7	5	15	0	0	1
9:1633915:C:G	rs10962355	9	1633915	C	G	0.3797	NA	0.904299	rs1535594	87		RNA5SP279	299961	intergenic	2.541	6	5	15	0	0	1
9:1634078:T:TA	rs111505637	9	1634078	T	TA	0.3221	NA	0.688235	rs4741574	87		RNA5SP279	300124	intergenic	6.878	NA	5	15	0	0	1
9:1634202:C:G	rs12347361	9	1634202	C	G	0.3648	3.4848e-10	0.969236	rs1535594	87		RNA5SP279	300248	intergenic	0.831	6	5	15	0	0	1
9:1634370:A:C	rs7855017	9	1634370	A	C	0.3658	1.30916e-10	0.973518	rs1535594	87		RNA5SP279	300416	intergenic	2.025	7	5	15	0	0	1
9:1634383:C:T	rs771884	9	1634383	C	T	0.3101	7.44447e-07	0.721252	rs4741574	87		RNA5SP279	300429	intergenic	0.557	7	5	15	0	0	1
9:1634618:C:T	rs7869423	9	1634618	C	T	0.3668	7.94297e-11	0.977837	rs1535594	87		RNA5SP279	300664	intergenic	1.278	7	5	15	0	0	1
9:1634740:C:T	rs2065887	9	1634740	T	C	0.3817	4.78279e-10	0.912945	rs1535594	87		RNA5SP279	300786	intergenic	0.692	NA	5	15	0	0	1
9:1635304:C:T	rs2066117	9	1635304	C	T	0.3817	5.41152e-10	0.912945	rs1535594	87		RNA5SP279	301350	intergenic	1.327	6	5	15	0	0	1
9:1635485:C:T	rs2066118	9	1635485	C	T	0.3817	6.10865e-10	0.912945	rs1535594	87		RNA5SP279	301531	intergenic	1.183	6	5	15	0	0	1
9:1635701:A:T	rs10114509	9	1635701	T	A	0.3807	NA	0.908602	rs1535594	87		RNA5SP279	301747	intergenic	3.742	7	5	15	0	0	1
9:1635747:A:C	rs2066119	9	1635747	A	C	0.3867	2.52958e-10	0.935533	rs1535594	87		RNA5SP279	301793	intergenic	0.876	7	5	15	0	0	1
9:1635792:G:T	rs771886	9	1635792	G	T	0.3101	4.99795e-07	0.721252	rs4741574	87		RNA5SP279	301838	intergenic	0.652	7	5	15	0	0	1
9:1636035:A:G	rs10117250	9	1636035	G	A	0.3867	3.21319e-10	0.935533	rs1535594	87		RNA5SP279	302081	intergenic	0.026	7	5	15	0	0	1
9:1636435:C:T	rs1323224	9	1636435	T	C	0.3817	8.07875e-10	0.912945	rs1535594	87		RNA5SP279	302481	intergenic	3.129	6	5	15	0	0	1
9:1636600:C:G	rs1323225	9	1636600	G	C	0.3827	NA	0.917715	rs1535594	87		RNA5SP279	302646	intergenic	1.355	6	5	15	0	0	1
9:1636875:A:G	rs4741564	9	1636875	G	A	0.3777	5.01772e-10	0.895807	rs1535594	87		RNA5SP279	2729-05-14	intergenic	0.151	7	5	15	0	0	1
9:1637852:A:C	rs12380270	9	1637852	C	A	0.3628	1.63615e-10	0.960785	rs1535594	87		RNA5SP279	2732-01-16	intergenic	2.248	5	5	15	0	0	1
9:1638554:C:G	rs2375548	9	1638554	C	G	0.3579	2.90948e-10	0.939189	rs1535594	87		RNA5SP279	2733-12-18	intergenic	0.79	7	5	15	0	0	1
9:1639000:A:G	rs1535594	9	1639000	A	G	0.3718	3.90605e-11	1	rs1535594	87		RNA5SP279	2735-03-09	intergenic	0.294	7	5	15	0	0	1
9:1639330:A:T	rs10117146	9	1639330	A	T	0.3678	5.00039e-11	0.982293	rs1535594	87		RNA5SP279	2736-02-02	intergenic	3.22	5	5	15	0	0	1
9:1639577:A:G	rs771888	9	1639577	A	G	0.3062	6.42372e-07	0.736524	rs4741574	87		RNA5SP279	2736-10-06	intergenic	0.678	5	5	15	0	0	1
9:1640107:C:G	rs1323226	9	1640107	C	G	0.3718	9.84148e-11	1	rs1535594	87		RNA5SP279	306153	intergenic	0.788	7	5	15	0	0	1
9:1640109:A:G	rs771890	9	1640109	A	G	0.3062	NA	0.735373	rs4741574	87		RNA5SP279	306155	intergenic	3.997	7	5	15	0	0	1
9:1640127:A:G	rs1323227	9	1640127	A	G	0.3708	NA	0.995514	rs1535594	87		RNA5SP279	306173	intergenic	2.173	7	5	15	0	0	1
9:1640283:A:G	rs811301	9	1640283	G	A	0.3072	4.28428e-07	0.732372	rs4741574	87		RNA5SP279	306329	intergenic	0.306	7	5	15	0	0	1
9:1640627:C:G	rs678507	9	1640627	G	C	0.3111	8.99441e-07	0.746932	rs4741574	87		RNA5SP279	306673	intergenic	0.013	6	5	15	0	0	1
9:1641933:C:T	rs7847664	9	1641933	C	T	0.3529	8.1147e-10	0.918749	rs1535594	87		RNA5SP279	307979	intergenic	0.361	6	5	15	0	0	1
9:1642113:A:T	rs771892	9	1642113	A	T	0.3499	NA	0.602607	rs4741574	87		RNA5SP279	308159	intergenic	1.291	6	5	15	0	0	1
9:1642365:A:G	rs1081645	9	1642365	G	A	0.3072	5.74212e-07	0.738708	rs4741574	87		RNA5SP279	308411	intergenic	0.861	7	5	15	0	0	1
9:1642486:A:T	rs771893	9	1642486	A	T	0.3072	5.93778e-07	0.738708	rs4741574	87		RNA5SP279	308532	intergenic	0.878	7	5	15	0	0	1
9:1642619:A:C	rs1081646	9	1642619	A	C	0.3052	6.34691e-07	0.738439	rs4741574	87		RNA5SP279	308665	intergenic	2.456	6	5	15	0	0	1
9:1642998:C:G	rs1853413	9	1642998	C	G	0.3688	1.01873e-09	0.934555	rs1535594	87		RNA5SP279	309044	intergenic	1.271	6	5	15	0	0	1
9:1643007:C:G	rs1853414	9	1643007	G	C	0.3698	6.01348e-10	0.930531	rs1535594	87		RNA5SP279	309053	intergenic	0.653	6	5	15	0	0	1
9:1643927:C:CT	rs34004311	9	1643927	C	CT	0.3877	NA	0.849222	rs1535594	87		RNA5SP279	309973	intergenic	0.779	NA	5	15	0	0	1
9:1644677:G:T	rs702190	9	1644677	G	T	0.3072	3.82881e-07	0.738708	rs4741574	87		RNA5SP279	310723	intergenic	6.591	6	5	15	0	0	1
9:1644965:C:T	rs771896	9	1644965	T	C	0.3091	8.21403e-07	0.746556	rs4741574	87		RNA5SP279	311011	intergenic	0.63	7	5	15	0	0	1
9:1645774:A:G	rs575521	9	1645774	G	A	0.3121	5.62652e-07	0.765477	rs4741574	87		RNA5SP279	311820	intergenic	1.511	NA	5	15	0	0	1
9:1646654:C:T	rs702192	9	1646654	C	T	0.2972	9.08674e-07	0.732585	rs4741574	87		RNA5SP279	312700	intergenic	1.849	7	5	15	0	0	1
9:1650838:A:G	rs702193	9	1650838	G	A	0.3111	6.41386e-07	0.784958	rs4741574	87		RNA5SP279	316884	intergenic	1.029	NA	5	15	0	0	1
9:1654427:A:G	rs594071	9	1654427	G	A	0.3151	3.43661e-07	0.793353	rs4741574	87		RNA5SP279	320473	intergenic	2.635	7	5	15	0	0	1
9:1654995:A:C	rs606765	9	1654995	C	A	0.3161	4.2002e-07	0.788214	rs4741574	87		RNA5SP279	321041	intergenic	0.866	NA	5	15	0	0	1
9:1657743:A:G	rs1590330	9	1657743	A	G	0.3002	5.36015e-07	0.82204	rs4741574	87		RP11-443B9.1	320040	intergenic	4.903	7	5	15	0	0	1
9:1658347:C:T	rs2476246	9	1658347	T	C	0.2883	7.41057e-07	0.794823	rs4741574	87		RP11-443B9.1	319436	intergenic	2.421	NA	5	15	0	0	1
9:1663539:C:CATAA	rs34612534	9	1663539	CATAA	C	0.2893	NA	0.790237	rs4741574	87		RP11-443B9.1	314244	intergenic	4.277	NA	9	15	0	0	1
9:1663754:A:G	rs515112	9	1663754	A	G	0.2883	1.5593e-06	0.794823	rs4741574	87		RP11-443B9.1	314029	intergenic	8.977	6	9	15	0	0	1
9:1664924:A:G	rs6475061	9	1664924	G	A	0.3032	3.01294e-07	0.841352	rs4741574	87		RP11-443B9.1	312859	intergenic	2.674	7	8	15	0	0	1
9:1665298:A:G	rs12555860	9	1665298	A	G	0.3718	4.24738e-11	0.693909	rs945662	87		RP11-443B9.1	312485	intergenic	0.477	7	8	15	0	0	1
9:1666496:A:G	rs4740634	9	1666496	A	G	0.3559	1.37801e-12	0.733592	rs945662	87		RP11-443B9.1	311287	intergenic	1.895	7	5	15	0	0	1
9:1666789:A:G	rs2485176	9	1666789	G	A	0.3042	3.52056e-07	0.844922	rs4741574	87		RP11-443B9.1	310994	intergenic	1.17	5	7	15	0	0	1
9:1667544:C:T	rs10962498	9	1667544	T	C	0.3718	4.8373e-11	0.709909	rs945662	87		RP11-443B9.1	310239	intergenic	1.347	6	5	15	0	0	1
9:1667811:A:G	rs4741570	9	1667811	A	G	0.3579	2.66022e-11	0.649069	rs945662	87		RP11-443B9.1	309972	intergenic	0.492	7	5	15	0	0	1
9:1667814:A:G	rs4741571	9	1667814	A	G	0.3569	3.07287e-11	0.652443	rs945662	87		RP11-443B9.1	309969	intergenic	0.539	7	5	15	0	0	1
9:1667864:C:T	rs2476249	9	1667864	T	C	0.2903	NA	0.793529	rs4741574	87		RP11-443B9.1	309919	intergenic	0.21	7	5	15	0	0	1
9:1668213:A:G	rs2485179	9	1668213	G	A	0.3569	4.75839e-07	0.839526	rs4741574	87		RP11-443B9.1	309570	intergenic	0.21	7	5	15	0	0	1
9:1668272:A:G	rs10962501	9	1668272	A	G	0.3698	3.21656e-12	0.73865	rs945662	87		RP11-443B9.1	309511	intergenic	4.847	7	5	15	0	0	1
9:1668640:A:G	rs4741572	9	1668640	A	G	0.3708	3.77138e-12	0.751596	rs945662	87		RP11-443B9.1	309143	intergenic	3.726	6	5	15	0	0	1
9:1668686:A:G	rs4741573	9	1668686	G	A	0.3698	4.71941e-12	0.761219	rs945662	87		RP11-443B9.1	309097	intergenic	0.573	6	5	15	0	0	1
9:1668885:C:G	rs4741574	9	1668885	C	G	0.326	2.57899e-08	1	rs4741574	87		RP11-443B9.1	308898	intergenic	0.672	7	5	15	0	0	1
9:1669211:C:T	rs10738438	9	1669211	C	T	0.326	8.40421e-08	0.964933	rs4741574	87		RP11-443B9.1	308572	intergenic	1.275	6	5	15	0	1	1
9:1669625:A:G	rs1359055	9	1669625	A	G	0.4274	1.90457e-08	1	rs1359055	87		RP11-443B9.1	308158	intergenic	3.189	7	5	15	0	0	1
9:1670196:C:G	rs4740635	9	1670196	G	C	0.338	6.48346e-12	0.819498	rs945662	87		RP11-443B9.1	307587	intergenic	16.86	6	5	15	0	0	1
9:1670677:A:ATAAGT	rs112018367	9	1670677	A	ATAAGT	0.3658	NA	0.765844	rs945662	87		RP11-443B9.1	307106	intergenic	1.228	NA	5	15	0	0	1
9:1671336:A:G	rs7034471	9	1671336	A	G	0.3598	3.26967e-12	0.831128	rs945662	87		RP11-443B9.1	306447	intergenic	2.399	7	5	15	0	0	1
9:1671726:C:G	rs1590331	9	1671726	G	C	0.3668	5.56813e-13	0.721684	rs945662	87		RP11-443B9.1	306057	intergenic	0.108	6	5	15	0	0	1
9:1672013:A:G	rs4457385	9	1672013	G	A	0.3002	2.21375e-07	0.860374	rs4741574	87		RP11-443B9.1	305770	intergenic	0.264	6	5	15	0	1	1
9:1672167:G:T	rs2485180	9	1672167	T	G	0.3012	2.09212e-07	0.86402	rs4741574	87		RP11-443B9.1	305616	intergenic	2.748	5	5	15	0	1	1
9:1672817:A:C	rs2485181	9	1672817	A	C	0.3012	2.15002e-07	0.86402	rs4741574	87		RP11-443B9.1	304966	intergenic	2.827	7	5	15	0	1	1
9:1672822:G:T	9:1672822:G:T	9	1672822	T	G	0.05368	NA	0.681822	rs4741574	87		RP11-443B9.1	2734-12-14	NA	0.66	NA	5	15	0	0	1
9:1672822:A:T	9:1672822:A:T	9	1672822	A	T	0.3549	NA	0.681822	rs4741574	87		RP11-443B9.1	304961	intergenic	0.691	7	5	15	0	0	1
9:1672928:C:G	rs4412414	9	1672928	G	C	0.3012	2.27529e-07	0.86402	rs4741574	87		RP11-443B9.1	304855	intergenic	1.54	7	5	15	0	1	1
9:1673163:C:G	rs1923922	9	1673163	C	G	0.3022	2.10985e-07	0.867693	rs4741574	87		RP11-443B9.1	304620	intergenic	1.75	7	5	15	0	1	1
9:1673869:C:G	rs10962518	9	1673869	C	G	0.338	1.39754e-11	0.907027	rs945662	87		RP11-443B9.1	303914	intergenic	0.54	7	5	15	0	0	1
9:1673918:A:C	9:1673918:A:C	9	1673918	A	C	0.4046	NA	0.767597	rs1359055	87		RP11-443B9.1	303865	intergenic	0.125	7	5	15	0	1	1
9:1674118:A:G	rs9298765	9	1674118	A	G	0.3201	1.36805e-07	0.939318	rs4741574	87		RP11-443B9.1	303665	intergenic	0.071	6	5	15	0	1	1
9:1674284:C:G	rs1359056	9	1674284	G	C	0.33	2.23633e-07	0.76459	rs4741574	87		RP11-443B9.1	303499	intergenic	0.601	6	5	15	0	0	1
9:1674726:C:T	rs10962521	9	1674726	T	C	0.3986	7.89874e-10	0.699297	rs945662	87		RP11-443B9.1	303057	intergenic	4.386	7	5	15	0	0	1
9:1675428:A:G	rs4237142	9	1675428	A	G	0.3012	1.9478e-07	0.86402	rs4741574	87		RP11-443B9.1	302355	intergenic	2.921	5	7	15	0	1	1
9:1675932:A:G	rs10117866	9	1675932	A	G	0.3728	8.99803e-11	0.782954	rs945662	87		RP11-443B9.1	301851	intergenic	21.2	6	5	15	0	0	1
9:1676170:A:G	rs2783994	9	1676170	G	A	0.3191	1.33128e-07	0.935183	rs4741574	87		RP11-443B9.1	301613	intergenic	0.545	5	5	15	0	1	1
9:1676766:C:T	rs4740636	9	1676766	C	T	0.328	4.03496e-12	0.871601	rs945662	87		RP11-443B9.1	301017	intergenic	0.288	6	5	15	0	0	1
9:1676825:A:G	rs4741576	9	1676825	A	G	0.3052	2.85411e-07	0.862276	rs4741574	87		RP11-443B9.1	300958	intergenic	1.195	6	5	15	0	1	1
9:1677119:A:G	rs2760394	9	1677119	G	A	0.3201	1.48681e-07	0.939318	rs4741574	87		RP11-443B9.1	300664	intergenic	2.152	4	5	15	0	1	1
9:1677474:C:T	rs2093648	9	1677474	T	C	0.2992	3.01366e-07	0.85618	rs4741574	87		RP11-443B9.1	300309	intergenic	4.746	7	5	15	0	1	1
9:1677835:C:G	rs945662	9	1677835	C	G	0.3201	4.88157e-14	1	rs945662	87		RP11-443B9.1	299948	intergenic	0.209	6	5	15	0	0	1
9:1679420:C:T	rs10810594	9	1679420	T	C	0.4364	1.17943e-07	0.879187	rs1359055	87		RP11-443B9.1	298363	intergenic	1.142	5	7	15	0	0	1
9:1679714:A:G	rs10124068	9	1679714	G	A	0.4563	4.44228e-08	0.819459	rs1359055	87		RP11-443B9.1	298069	intergenic	3.008	7	7	15	0	0	1
9:1680570:A:C	rs10810596	9	1680570	C	A	0.4235	NA	0.918234	rs1359055	87		RP11-443B9.1	297213	intergenic	17.08	7	5	15	0	0	1
9:1683655:A:AGT	rs33926024	9	1683655	A	AGT	0.3151	NA	0.918283	rs4741574	87		RP11-443B9.1	294128	intergenic	2.219	NA	5	15	0	1	1
9:1683781:C:G	rs652703	9	1683781	C	G	0.2992	3.31698e-07	0.85618	rs4741574	87		RP11-443B9.1	294002	intergenic	0.647	5	5	15	0	1	1
9:1684549:A:G	rs2760395	9	1684549	G	A	0.3161	1.25309e-07	0.922635	rs4741574	87		RP11-443B9.1	293234	intergenic	2.188	7	7	15	0	1	1
9:1685001:C:T	rs3847221	9	1685001	T	C	0.4364	1.61889e-07	0.872623	rs1359055	87		RP11-443B9.1	292782	intergenic	1.413	7	2	15	0	0	1
9:1685649:A:G	rs2760397	9	1685649	A	G	0.2853	3.29587e-08	0.788853	rs4741574	87		RP11-443B9.1	292134	intergenic	19.36	5	1	15	0	1	1
9:1686322:A:G	rs10810620	9	1686322	G	A	0.4732	1.5299e-08	0.739589	rs4740639	87		RP11-443B9.1	291461	intergenic	0.549	5	1	15	0	0	1
9:1686543:C:T	rs2760398	9	1686543	C	T	0.3002	6.75487e-08	0.859817	rs4741574	87		RP11-443B9.1	291240	intergenic	0.902	6	1	15	0	1	1
9:1686791:C:G	rs3903802	9	1686791	G	C	0.3837	NA	0.704192	rs1359055	87		RP11-443B9.1	290992	intergenic	5.084	7	7	15	0	1	1
9:1687439:C:G	rs808853	9	1687439	C	G	0.3012	1.98e-07	0.83001	rs4741574	87		RP11-443B9.1	290344	intergenic	0.788	7	7	15	0	1	1
9:1687649:A:AG	9:1687649:A:AG	9	1687649	AG	A	0.2883	NA	0.775642	rs4741574	87		RP11-443B9.1	290134	intergenic	2.206	NA	9	15	0	1	1
9:1687941:C:T	rs13291763	9	1687941	T	C	0.331	1.15742e-12	0.774805	rs945662	87		RP11-443B9.1	289842	intergenic	2.757	6	9	15	0	0	1
9:1688001:C:G	rs1885918	9	1688001	G	C	0.2863	2.92964e-06	0.776994	rs4741574	87		RP11-443B9.1	289782	intergenic	0.081	7	9	15	0	1	1
9:1688081:A:G	rs1853415	9	1688081	G	A	0.4622	1.81136e-08	0.712397	rs4740639	87		RP11-443B9.1	289702	intergenic	0.078	NA	9	15	0	0	1
9:1688398:C:T	rs4740637	9	1688398	T	C	0.4254	1.40631e-07	0.8108	rs1359055	87		RP11-443B9.1	289385	intergenic	3.444	6	9	15	0	0	1
9:1688451:C:T	rs4740638	9	1688451	T	C	0.4264	1.35913e-07	0.807802	rs1359055	87		RP11-443B9.1	289332	intergenic	2.541	6	9	15	0	0	1
9:1689298:C:T	rs10962611	9	1689298	T	C	0.4264	8.7217e-08	0.807802	rs1359055	87		RP11-443B9.1	288485	intergenic	2.271	6	9	15	0	1	1
9:1689543:C:G	rs1323245	9	1689543	G	C	0.3181	6.91677e-07	0.683434	rs4741574	87		RP11-443B9.1	288240	intergenic	1.291	6	9	15	0	0	1
9:1690485:C:T	rs2086084	9	1690485	T	C	0.495	2.88121e-09	0.790901	rs4740639	87		RP11-443B9.1	287298	intergenic	2.949	7	9	15	0	1	1
9:1690863:A:T	rs2100914	9	1690863	T	A	0.4423	NA	0.752734	rs1359055	87		RP11-443B9.1	286920	intergenic	1.893	7	9	15	0	0	1
9:1693076:A:G	rs1081506	9	1693076	G	A	0.2873	NA	0.765365	rs4741574	87		RP11-443B9.1	284707	intergenic	0.658	7	14	15	0	1	1
9:1693384:C:T	rs1081450	9	1693384	T	C	0.2883	NA	0.769514	rs4741574	87		RP11-443B9.1	284399	intergenic	0.569	7	14	15	0	1	1
9:1693985:G:T	rs35050129	9	1693985	T	G	0.4821	NA	0.769441	rs4740639	87		RP11-443B9.1	283798	intergenic	0.421	7	14	15	0	0	1
9:1694955:A:G	rs2447681	9	1694955	G	A	0.3091	1.01424e-07	0.860779	rs4741574	87		RP11-443B9.1	282828	intergenic	0.363	7	14	15	0	1	1
9:1694981:A:G	rs2447682	9	1694981	G	A	0.3091	1.29344e-07	0.860779	rs4741574	87		RP11-443B9.1	282802	intergenic	0.617	7	14	15	0	1	1
9:1694982:C:T	rs2485149	9	1694982	T	C	0.3091	1.27088e-07	0.860779	rs4741574	87		RP11-443B9.1	282801	intergenic	0.747	7	14	15	0	1	1
9:1695279:C:T	rs2476256	9	1695279	T	C	0.3091	6.37699e-08	0.860779	rs4741574	87		RP11-443B9.1	282504	intergenic	1.357	6	14	15	0	1	1
9:1696976:C:T	rs7039610	9	1696976	T	C	0.326	5.29759e-11	0.701016	rs945662	87		RP11-443B9.1	280807	intergenic	7.862	6	14	15	0	0	1
9:1697268:A:C	rs7039730	9	1697268	A	C	0.4304	5.68901e-08	0.828969	rs1359055	87		RP11-443B9.1	280515	intergenic	1.932	7	14	15	0	1	1
9:1698275:A:G	rs7044092	9	1698275	A	G	0.4314	1.15933e-07	0.832256	rs1359055	87		RP11-443B9.1	279508	intergenic	0.686	6	9	15	0	0	1
9:1699322:C:G	rs2485154	9	1699322	G	C	0.2913	2.8945e-07	0.794404	rs4741574	87		RP11-443B9.1	278461	intergenic	1.231	6	14	15	0	1	1
9:1699407:A:G	rs2485155	9	1699407	G	A	0.3091	1.89479e-07	0.860779	rs4741574	87		RP11-443B9.1	278376	intergenic	0.868	7	14	15	0	1	1
9:1699702:G:T	rs967890	9	1699702	T	G	0.2913	4.54601e-07	0.794404	rs4741574	87		RP11-443B9.1	278081	intergenic	0.02	6	14	15	0	1	1
9:1700043:A:T	rs10810664	9	1700043	A	T	0.4503	NA	0.768939	rs1359055	87		RP11-443B9.1	277740	intergenic	3.872	6	14	15	0	0	1
9:1700123:A:C	rs2485157	9	1700123	C	A	0.3091	1.08664e-07	0.860779	rs4741574	87		RP11-443B9.1	277660	intergenic	0.588	7	14	15	0	1	1
9:1700202:A:C	rs10810667	9	1700202	A	C	0.4493	3.25832e-08	0.764771	rs1359055	87		RP11-443B9.1	277581	intergenic	3.077	6	9	15	0	0	1
9:1700706:C:G	rs2485159	9	1700706	G	C	0.2913	2.45717e-07	0.794404	rs4741574	87		RP11-443B9.1	277077	intergenic	0.442	6	9	15	0	1	1
9:1701894:C:CT	rs34953588	9	1701894	C	CT	0.337	NA	0.674939	rs4741574	87		RP11-443B9.1	275889	intergenic	0.389	NA	9	15	0	0	1
9:1702108:A:G	rs7038328	9	1702108	A	G	0.4334	3.63703e-08	0.824959	rs1359055	87		RP11-443B9.1	275675	intergenic	15.17	7	9	15	0	0	1
9:1702401:A:C	rs2485162	9	1702401	A	C	0.2932	1.0258e-07	0.793193	rs4741574	87		RP11-443B9.1	275382	intergenic	4.359	7	9	15	0	1	1
9:1703524:A:G	9:1703524:A:G	9	1703524	G	A	0.4533	NA	1	rs4740639	87		RP11-443B9.1	274259	intergenic	1.812	NA	9	15	0	0	1
9:1703524:C:G	9:1703524:C:G	9	1703524	G	C	0.08648	NA	1	rs4740639	87		RP11-443B9.1	274259	NA	1.247	6	9	15	0	0	1
9:1703572:A:G	rs771385	9	1703572	G	A	0.3101	4.53751e-08	0.856313	rs4741574	87		RP11-443B9.1	274211	intergenic	0.811	NA	9	15	0	1	1
9:1703671:A:G	rs4740639	9	1703671	A	G	0.4533	1.28551e-10	1	rs4740639	87		RP11-443B9.1	274112	intergenic	4.95	5	9	15	0	0	1
9:1704023:A:C	rs771386	9	1704023	C	A	0.3101	4.07442e-08	0.856313	rs4741574	87		RP11-443B9.1	273760	intergenic	0.853	6	9	15	0	1	1
9:1704519:C:T	rs35294021	9	1704519	T	C	0.496	3.53967e-09	0.82038	rs4740639	87		RP11-443B9.1	273264	intergenic	3.579	6	9	15	0	0	1
9:1705048:G:T	rs4741577	9	1705048	G	T	0.4881	NA	0.879644	rs4740639	87		RP11-443B9.1	272735	intergenic	0.087	7	9	15	0	0	1
9:1705135:C:T	rs7862942	9	1705135	C	T	0.4861	NA	0.885821	rs4740639	87		RP11-443B9.1	272648	intergenic	0.651	7	9	15	0	0	1
9:1705167:A:T	rs2476259	9	1705167	T	A	0.3101	NA	0.856313	rs4741574	87		RP11-443B9.1	272616	intergenic	0.715	7	9	15	0	0	1
9:1706530:A:G	rs2485163	9	1706530	G	A	0.3111	3.71794e-08	0.843654	rs4741574	87		RP11-443B9.1	271253	intergenic	2.697	6	9	15	0	1	1
9:1706565:C:G	rs2485164	9	1706565	G	C	0.2942	8.44701e-08	0.773635	rs4741574	87		RP11-443B9.1	271218	intergenic	0.034	6	9	15	0	1	1
9:1706863:C:G	rs4741578	9	1706863	G	C	0.3966	NA	0.68642	rs1359055	87		RP11-443B9.1	270920	intergenic	11.08	7	9	15	0	1	1
9:1706894:A:G	rs2485165	9	1706894	G	A	0.3101	3.98227e-08	0.848081	rs4741574	87		RP11-443B9.1	270889	intergenic	1.473	6	9	15	0	1	1
9:1706907:A:G	rs4741580	9	1706907	A	G	0.4414	2.96366e-08	0.668034	rs510169	87		RP11-443B9.1	270876	intergenic	2.343	7	9	15	0	0	1
9:1707290:C:T	rs4741581	9	1707290	T	C	0.4871	3.14006e-10	0.867334	rs4740639	87		RP11-443B9.1	270493	intergenic	1.299	5	7	15	0	0	1
9:1707496:A:G	rs7029758	9	1707496	A	G	0.4592	6.59452e-09	0.706759	rs4740639	87		RP11-443B9.1	270287	intergenic	16.94	2b	7	15	0	0	1
9:1707518:A:G	rs7029859	9	1707518	A	G	0.4881	3.25842e-10	0.871631	rs4740639	87		RP11-443B9.1	270265	intergenic	8.25	4	7	15	0	0	1
9:1707568:A:G	rs2785730	9	1707568	G	A	0.3111	4.36795e-08	0.843654	rs4741574	87		RP11-443B9.1	270215	intergenic	6.864	4	7	15	0	1	1
9:1707684:A:C	rs12377978	9	1707684	A	C	0.4384	2.55929e-08	0.676633	rs510169	87		RP11-443B9.1	270099	intergenic	6.664	5	7	15	0	0	1
9:1707787:G:T	rs12378287	9	1707787	T	G	0.4384	3.12801e-08	0.676633	rs510169	87		RP11-443B9.1	269996	intergenic	4.462	7	7	15	0	0	1
9:1708063:A:G	rs10962800	9	1708063	G	A	0.4592	5.29375e-09	0.706759	rs4740639	87		RP11-443B9.1	269720	intergenic	0.672	7	7	15	0	0	1
9:1708159:A:C	rs34278734	9	1708159	A	C	0.493	1.87341e-09	0.811887	rs4740639	87		RP11-443B9.1	269624	intergenic	9.913	5	7	15	0	0	1
9:1708647:G:T	rs485290	9	1708647	T	G	0.3101	7.52082e-08	0.848081	rs4741574	87		RP11-443B9.1	269136	intergenic	1.231	3a	9	15	0	1	1
9:1708778:A:G	rs10962803	9	1708778	G	A	0.4712	NA	0.61289	rs4740639	87		RP11-443B9.1	269005	intergenic	0.262	3a	9	15	0	0	1
9:1708880:C:T	rs10962806	9	1708880	C	T	0.4642	1.43396e-09	0.684047	rs4740639	87		RP11-443B9.1	268903	intergenic	1.049	7	9	15	0	0	1
9:1708902:C:T	rs10962807	9	1708902	T	C	0.4652	1.61461e-09	0.674019	rs4740639	87		RP11-443B9.1	268881	intergenic	5.252	6	9	15	0	0	1
9:1708932:G:T	rs7865261	9	1708932	T	G	0.4642	1.67719e-09	0.684047	rs4740639	87		RP11-443B9.1	268851	intergenic	0.631	7	9	15	0	0	1
9:1709013:A:G	rs510169	9	1709013	A	G	0.3608	7.31539e-09	1	rs510169	87		RP11-443B9.1	268770	intergenic	0.984	6	9	15	0	1	1
9:1709059:C:G	rs7849293	9	1709059	C	G	0.4642	NA	0.684047	rs4740639	87		RP11-443B9.1	268724	intergenic	2.63	6	9	15	0	0	1
9:1709095:A:G	rs7865161	9	1709095	A	G	0.4642	1.53946e-09	0.684047	rs4740639	87		RP11-443B9.1	268688	intergenic	6.225	7	9	15	0	0	1
9:1709151:C:G	rs7850273	9	1709151	C	G	0.4831	NA	0.850718	rs4740639	87		RP11-443B9.1	268632	intergenic	2.213	6	9	15	0	0	1
9:1709187:A:G	rs511855	9	1709187	G	A	0.3111	7.38893e-08	0.843654	rs4741574	87		RP11-443B9.1	268596	intergenic	2.008	6	9	15	0	1	1
9:1709382:G:T	rs480263	9	1709382	T	G	0.3101	6.91338e-08	0.848081	rs4741574	87		RP11-443B9.1	268401	intergenic	1.018	NA	9	15	0	1	1
9:1709472:C:T	rs479365	9	1709472	T	C	0.2922	1.61506e-07	0.781857	rs4741574	87		RP11-443B9.1	268311	intergenic	3.928	NA	9	15	0	1	1
9:1709608:T:TTTC	rs113638956	9	1709608	TTTC	T	0.4851	NA	0.612832	rs4740639	87		RP11-443B9.1	268175	intergenic	1.595	NA	9	15	0	0	1
9:1709649:A:C	rs7038689	9	1709649	A	C	0.4811	1.52085e-09	0.730036	rs10962830	87		RP11-443B9.1	268134	intergenic	2.138	4	9	15	0	0	1
9:1709769:C:G	rs476623	9	1709769	G	C	0.2932	1.62489e-07	0.777301	rs4741574	87		RP11-443B9.1	268014	intergenic	8.462	7	9	15	0	1	1
9:1710374:A:T	rs7859812	9	1710374	A	T	0.4831	NA	0.615512	rs4740639	87		RP11-443B9.1	267409	intergenic	9.933	7	9	15	0	0	1
9:1710488:C:T	rs12379241	9	1710488	C	T	0.4622	3.03025e-10	0.772148	rs4740639	87		RP11-443B9.1	267295	intergenic	5.776	7	9	15	0	0	1
9:1710564:C:T	rs544945	9	1710564	T	C	0.3787	3.13177e-08	0.911311	rs510169	87		RP11-443B9.1	267219	intergenic	0.667	7	9	15	0	0	1
9:1711115:A:G	rs10810706	9	1711115	G	A	0.4861	1.13768e-08	0.620632	rs4740639	87		RP11-443B9.1	266668	intergenic	2.313	6	9	15	0	0	1
9:1711210:A:G	rs552491	9	1711210	G	A	0.332	5.92248e-07	0.756813	rs4741574	87		RP11-443B9.1	266573	intergenic	2.62	NA	9	15	0	1	1
9:1711577:A:C	9:1711577:A:C	9	1711577	C	A	0.4871	NA	0.623588	rs4740639	87		RP11-443B9.1	266206	intergenic	5.764	7	9	15	0	0	1
9:1711705:A:G	rs10435768	9	1711705	G	A	0.4861	1.09229e-09	0.609733	rs4740639	87		RP11-443B9.1	266078	intergenic	0.838	7	9	15	0	0	1
9:1712264:A:G	rs10810707	9	1712264	G	A	0.4751	2.526e-09	0.745578	rs10962830	87		RP11-443B9.1	265519	intergenic	1.061	6	7	15	0	0	1
9:1712778:C:T	rs10962830	9	1712778	C	T	0.4503	5.31667e-10	1	rs10962830	87		RP11-443B9.1	265005	intergenic	7.59	6	7	15	0	0	1
9:1714054:A:G	rs10962833	9	1714054	G	A	0.3956	2.47447e-19	1	rs10962833	87		RP11-443B9.1	263729	intergenic	1.093	6	7	15	0	0	1
9:1714164:C:G	rs1038051	9	1714164	G	C	0.3082	2.22333e-12	1	rs1038051	87		RP11-443B9.1	263619	intergenic	0.342	7	7	15	0	0	1
9:1714233:C:T	rs1038050	9	1714233	T	C	0.2922	1.78213e-11	0.927483	rs1038051	87		RP11-443B9.1	263550	intergenic	1.25	6	9	15	0	0	1
9:1714607:C:G	rs10810710	9	1714607	G	C	0.4592	NA	0.743671	rs10962833	87		RP11-443B9.1	263176	intergenic	3.386	7	9	15	0	0	1
9:1714649:C:T	rs10962837	9	1714649	C	T	0.4314	1.6713e-20	0.845163	rs10962833	87		RP11-443B9.1	263134	intergenic	1.444	7	9	15	0	0	1
9:1714704:C:G	9:1714704:C:G	9	1714704	G	C	0.326	NA	0.806623	rs10962833	87		RP11-443B9.1	263079	intergenic	0.535	NA	9	15	0	0	1
9:1714704:A:G	9:1714704:A:G	9	1714704	G	A	0.4205	NA	0.806623	rs10962833	87		RP11-443B9.1	263079	NA	0.782	7	9	15	0	0	1
9:1714764:G:T	rs10962838	9	1714764	G	T	0.3897	NA	0.68876	rs10962833	87		RP11-443B9.1	263019	intergenic	0.291	5	9	15	0	0	1
9:1716479:C:T	rs2616849	9	1716479	T	C	0.3976	1.32666e-17	0.950027	rs2783991	87		RP11-443B9.1	261304	intergenic	2.108	NA	9	15	0	0	1
9:1716860:A:AG	rs36113131	9	1716860	AG	A	0.3966	NA	0.946155	rs2783991	87		RP11-443B9.1	260923	intergenic	2.998	NA	9	15	0	0	1
9:1716953:G:T	rs2616848	9	1716953	G	T	0.3966	1.67088e-17	0.946155	rs2783991	87		RP11-443B9.1	260830	intergenic	0.163	NA	9	15	0	0	1
9:1716959:A:C	rs2785736	9	1716959	A	C	0.3966	1.78942e-17	0.946155	rs2783991	87		RP11-443B9.1	260824	intergenic	0.866	NA	9	15	0	0	1
9:1717102:A:G	rs2785735	9	1717102	A	G	0.3956	1.62466e-17	0.942559	rs2783991	87		RP11-443B9.1	260681	intergenic	14.77	NA	9	15	0	0	1
9:1717223:A:G	rs2616847	9	1717223	G	A	0.3966	2.18774e-17	0.946155	rs2783991	87		RP11-443B9.1	260560	intergenic	3.212	NA	9	15	0	0	1
9:1717364:A:G	rs2616846	9	1717364	G	A	0.3976	1.96739e-17	0.941968	rs2783991	87		RP11-443B9.1	260419	intergenic	3.69	NA	9	15	0	0	1
9:1717443:C:G	rs2616845	9	1717443	G	C	0.2445	2.8576e-14	0.716173	rs1038051	87		RP11-443B9.1	260340	intergenic	3.841	6	9	15	0	0	1
9:1717498:G:T	rs2004174	9	1717498	T	G	0.3956	2.97514e-16	0.942559	rs2783991	87		RP11-443B9.1	260285	intergenic	4.439	6	9	15	0	0	1
9:1717553:A:T	rs4548232	9	1717553	A	T	0.3956	NA	0.942559	rs2783991	87		RP11-443B9.1	260230	intergenic	1.869	7	9	15	0	0	1
9:1717563:A:G	rs2077222	9	1717563	A	G	0.3956	4.4384e-17	0.942559	rs2783991	87		RP11-443B9.1	260220	intergenic	1.701	7	9	15	0	0	1
9:1717597:A:C	rs5013958	9	1717597	A	C	0.3956	3.35344e-17	0.942559	rs2783991	87		RP11-443B9.1	260186	intergenic	4.384	7	9	15	0	0	1
9:1717627:C:T	rs2616844	9	1717627	T	C	0.3956	2.84614e-17	0.942559	rs2783991	87		RP11-443B9.1	260156	intergenic	5.492	NA	9	15	0	0	1
9:1717674:C:T	rs2253897	9	1717674	T	C	0.3956	1.9451e-17	0.942559	rs2783991	87		RP11-443B9.1	260109	intergenic	4.912	7	9	15	0	0	1
9:1717687:A:AT	rs5895933	9	1717687	AT	A	0.4056	NA	0.909084	rs2783991	87		RP11-443B9.1	260096	intergenic	0.106	NA	9	15	0	0	1
9:1717777:A:G	rs2785734	9	1717777	G	A	0.3966	2.57419e-17	0.946155	rs2783991	87		RP11-443B9.1	260006	intergenic	0.259	NA	9	15	0	0	1
9:1717960:A:G	rs2095614	9	1717960	G	A	0.2445	5.02155e-14	0.716173	rs1038051	87		RP11-443B9.1	259823	intergenic	0.962	NA	9	15	0	0	1
9:1718039:A:G	rs747049	9	1718039	A	G	0.3966	2.02151e-17	0.946155	rs2783991	87		RP11-443B9.1	259744	intergenic	0.35	NA	5	15	0	0	1
9:1718062:A:G	rs747048	9	1718062	A	G	0.4254	NA	0.790553	rs10962833	87		RP11-443B9.1	259721	intergenic	0.768	NA	5	15	0	0	1
9:1718065:A:G	rs4989565	9	1718065	A	G	0.3966	2.35346e-17	0.946155	rs2783991	87		RP11-443B9.1	259718	intergenic	2.317	6	5	15	0	0	1
9:1718127:C:T	rs747047	9	1718127	C	T	0.3976	3.10134e-17	0.949783	rs2783991	87		RP11-443B9.1	259656	intergenic	3.947	NA	5	15	0	0	1
9:1718143:A:G	rs747046	9	1718143	G	A	0.3976	3.06692e-17	0.949783	rs2783991	87		RP11-443B9.1	259640	intergenic	3.939	NA	5	15	0	0	1
9:1718196:C:T	rs2616843	9	1718196	C	T	0.3976	3.50353e-17	0.949783	rs2783991	87		RP11-443B9.1	259587	intergenic	2.105	NA	5	15	0	0	1
9:1718272:A:G	rs13302096	9	1718272	G	A	0.09145	3.08164e-10	1	rs13302096	87		RP11-443B9.1	259511	intergenic	1.06	6	5	15	0	0	1
9:1718324:A:C	rs1382183	9	1718324	A	C	0.3976	3.41969e-17	0.949783	rs2783991	87		RP11-443B9.1	259459	intergenic	3.79	NA	5	15	0	0	1
9:1718433:A:AG	rs35109066	9	1718433	AG	A	0.3976	NA	0.949783	rs2783991	87		RP11-443B9.1	259350	intergenic	1.531	NA	5	15	0	0	1
9:1718436:A:G	rs17797118	9	1718436	G	A	0.3976	NA	0.949783	rs2783991	87		RP11-443B9.1	259347	intergenic	4.542	7	5	15	0	0	1
9:1718496:C:G	rs1932853	9	1718496	G	C	0.2455	6.16449e-14	0.711781	rs1038051	87		RP11-443B9.1	259287	intergenic	1.421	7	5	15	0	0	1
9:1718536:C:T	rs1382182	9	1718536	T	C	0.3976	3.55532e-17	0.949783	rs2783991	87		RP11-443B9.1	259247	intergenic	10.17	NA	5	15	0	0	1
9:1718709:A:G	rs1382181	9	1718709	G	A	0.3976	3.06011e-17	0.949783	rs2783991	87		RP11-443B9.1	259074	intergenic	4.296	NA	5	15	0	0	1
9:1718819:C:T	rs56062752	9	1718819	T	C	0.4264	NA	0.801666	rs10962833	87		RP11-443B9.1	258964	intergenic	4.756	5	5	15	0	0	1
9:1718830:A:C	rs2210921	9	1718830	A	C	0.2445	6.81521e-14	0.716173	rs1038051	87		RP11-443B9.1	258953	intergenic	0.933	NA	5	15	0	0	1
9:1718896:C:T	rs2447675	9	1718896	C	T	0.4076	6.06496e-19	0.987974	rs2783991	87		RP11-443B9.1	258887	intergenic	1.143	NA	5	15	0	0	1
9:1718978:A:G	rs2616841	9	1718978	A	G	0.3986	1.68489e-17	0.953445	rs2783991	87		RP11-443B9.1	258805	intergenic	9.803	NA	5	15	0	0	1
9:1719028:A:G	rs10962869	9	1719028	A	G	0.3976	3.12356e-17	0.949783	rs2783991	87		RP11-443B9.1	258755	intergenic	1.489	4	5	15	0	0	1
9:1719049:G:T	rs10962870	9	1719049	G	T	0.3976	3.07085e-17	0.949783	rs2783991	87		RP11-443B9.1	258734	intergenic	0.552	3a	5	15	0	0	1
9:1719130:A:G	rs2616840	9	1719130	G	A	0.3966	3.18955e-17	0.946155	rs2783991	87		RP11-443B9.1	258653	intergenic	5.245	NA	5	15	0	0	1
9:1719155:A:G	rs2616839	9	1719155	G	A	0.3966	3.41872e-17	0.946155	rs2783991	87		RP11-443B9.1	258628	intergenic	0.454	NA	5	15	0	0	1
9:1719231:C:T	rs2785732	9	1719231	T	C	0.3976	3.46896e-17	0.949783	rs2783991	87		RP11-443B9.1	258552	intergenic	4.137	NA	5	15	0	0	1
9:1719307:A:G	rs2616838	9	1719307	G	A	0.3976	3.20152e-17	0.949783	rs2783991	87		RP11-443B9.1	258476	intergenic	1.478	NA	5	15	0	0	1
9:1719709:C:T	rs2616837	9	1719709	C	T	0.3976	4.55852e-17	0.949783	rs2783991	87		RP11-443B9.1	258074	intergenic	0.55	NA	5	15	0	0	1
9:1719778:A:C	rs2447674	9	1719778	A	C	0.3976	3.81264e-17	0.949783	rs2783991	87		RP11-443B9.1	258005	intergenic	3.285	NA	5	15	0	0	1
9:1719843:A:C	rs2616836	9	1719843	C	A	0.3976	3.62305e-17	0.949783	rs2783991	87		RP11-443B9.1	257940	intergenic	0.462	NA	5	15	0	0	1
9:1719849:C:G	rs2616835	9	1719849	C	G	0.3976	NA	0.949783	rs2783991	87		RP11-443B9.1	257934	intergenic	1.109	7	5	15	0	0	1
9:1719930:A:G	rs2785731	9	1719930	G	A	0.4006	2.92153e-17	0.937303	rs2783991	87		RP11-443B9.1	257853	intergenic	0.382	NA	5	15	0	0	1
9:1720042:A:C	rs2616834	9	1720042	C	A	0.3976	NA	0.949783	rs2783991	87		RP11-443B9.1	257741	intergenic	2.764	NA	5	15	0	0	0
9:1720238:A:T	rs2783989	9	1720238	T	A	0.3986	NA	0.945606	rs2783991	87		RP11-443B9.1	257545	intergenic	3.188	6	5	15	0	0	0
9:1720261:C:G	rs10962874	9	1720261	G	C	0.4453	NA	0.834181	rs2783991	87		RP11-443B9.1	257522	intergenic	2.96	7	5	15	0	0	0
9:1720593:C:T	rs2616833	9	1720593	T	C	0.4076	8.09103e-19	0.987974	rs2783991	87		RP11-443B9.1	257190	intergenic	0.697	NA	5	15	0	0	0
9:1720649:C:G	rs7033081	9	1720649	G	C	0.2356	1.45994e-21	0.644301	rs17654592	87		RP11-443B9.1	257134	intergenic	8.217	5	5	15	0	0	0
9:1720702:G:T	rs2616832	9	1720702	G	T	0.4006	1.47739e-18	0.961046	rs2783991	87		RP11-443B9.1	257081	intergenic	5.935	NA	5	15	0	0	0
9:1720896:C:T	rs2783990	9	1720896	C	T	0.4095	4.7194e-19	0.995975	rs2783991	87		RP11-443B9.1	256887	intergenic	12.58	6	5	15	0	0	0
9:1721029:C:CAT	rs141959932	9	1721029	C	CAT	0.4394	NA	0.660608	rs2783991	87		RP11-443B9.1	256754	intergenic	1.017	NA	5	15	0	0	0
9:1721126:A:G	rs2785738	9	1721126	A	G	0.4095	3.38087e-19	0.995975	rs2783991	87		RP11-443B9.1	256657	intergenic	12.09	6	5	15	0	0	0
9:1721385:A:G	rs2616830	9	1721385	G	A	0.3986	2.88434e-18	0.952958	rs2783991	87		RP11-443B9.1	256398	intergenic	7.19	NA	5	15	0	0	0
9:1721478:C:T	rs1478110	9	1721478	T	C	0.4354	5.55499e-17	0.816177	rs2783991	87		RP11-443B9.1	256305	intergenic	8.78	NA	5	15	0	0	0
9:1721918:A:G	rs2783991	9	1721918	A	G	0.4105	2.08511e-19	1	rs2783991	87		RP11-443B9.1	255865	intergenic	3.943	7	5	15	0	0	0
9:1721961:A:AG	rs34013932	9	1721961	AG	A	0.4105	NA	0.991932	rs2783991	87		RP11-443B9.1	255822	intergenic	5.304	NA	5	15	0	0	0
9:1722019:A:C	rs10810734	9	1722019	A	C	0.4215	NA	0.77392	rs10962833	87		RP11-443B9.1	255764	intergenic	8.564	6	5	15	0	0	0
9:1722044:C:T	rs2783992	9	1722044	C	T	0.3996	2.62443e-18	0.956834	rs2783991	87		RP11-443B9.1	255739	intergenic	3.022	7	5	15	0	0	0
9:1722215:C:T	rs10962880	9	1722215	T	C	0.4185	NA	0.776493	rs10962833	87		RP11-443B9.1	2599-09-19	intergenic	4.654	6	5	15	0	0	0
9:1723433:A:G	rs474015	9	1723433	G	A	0.4642	1.4808e-16	0.739628	rs2783991	87		RP11-443B9.1	2596-05-19	intergenic	0.172	7	5	15	0	0	0
9:1723451:A:G	rs6475108	9	1723451	G	A	0.3539	4.72357e-22	0.822267	rs4741599	87		RP11-443B9.1	2596-05-01	intergenic	0.226	7	5	15	0	0	0
9:1723453:C:T	rs473962	9	1723453	T	C	0.4632	9.46137e-17	0.734881	rs2783991	87		RP11-443B9.1	2596-04-29	intergenic	4.358	7	5	15	0	0	0
9:1724623:A:C	rs574852	9	1724623	C	A	0.4742	1.65383e-17	0.789343	rs2783991	87		RP11-443B9.1	2593-02-14	intergenic	0.012	7	5	15	0	0	0
9:1724823:A:G	rs576652	9	1724823	G	A	0.4632	3.09122e-15	0.741753	rs2783991	87		RP11-443B9.1	2592-07-29	intergenic	14.04	6	5	15	0	0	0
9:1724840:A:G	rs576684	9	1724840	A	G	0.4722	1.73161e-17	0.787474	rs2783991	87		RP11-443B9.1	252943	intergenic	5.338	6	5	15	0	0	0
9:1725559:C:G	rs10962888	9	1725559	G	C	0.3539	1.71493e-22	0.814402	rs4741599	87		RP11-443B9.1	252224	intergenic	4.756	7	5	15	0	0	0
9:1725725:C:T	rs10756854	9	1725725	T	C	0.3569	5.61012e-22	0.811029	rs4741599	87		RP11-443B9.1	252058	intergenic	0.599	5	5	15	0	0	0
9:1726601:A:C	rs10962894	9	1726601	C	A	0.3499	1.76259e-23	0.838376	rs4741599	87		RP11-443B9.1	251182	intergenic	2.349	5	5	15	0	0	0
9:1726741:A:C	rs12348380	9	1726741	A	C	0.3539	2.96051e-21	0.830761	rs4741599	87		RP11-443B9.1	251042	intergenic	1.359	6	5	15	0	0	0
9:1726812:A:T	rs526771	9	1726812	T	A	0.4573	NA	0.693351	rs2783991	87		RP11-443B9.1	250971	intergenic	2.644	7	5	15	0	0	0
9:1727223:A:G	rs474801	9	1727223	G	A	0.4761	5.28273e-18	0.777115	rs2783991	87		RP11-443B9.1	250560	intergenic	1.645	3a	5	15	0	0	0
9:1727478:A:T	rs6475112	9	1727478	A	T	0.3509	6.64179e-23	0.84226	rs4741599	87		RP11-443B9.1	250305	intergenic	5.721	4	5	15	0	0	0
9:1728173:C:G	rs13289666	9	1728173	C	G	0.3618	1.87054e-22	0.801551	rs4741599	87		RP11-443B9.1	249610	intergenic	0.275	6	5	15	0	0	0
9:1728349:C:G	rs7864003	9	1728349	G	C	0.3628	1.91916e-22	0.797736	rs4741599	87		RP11-443B9.1	249434	intergenic	0.188	6	5	15	0	0	0
9:1728870:A:C	rs7023240	9	1728870	A	C	0.3519	8.85314e-23	0.846715	rs4741599	87		RP11-443B9.1	248913	intergenic	7.855	7	5	15	0	0	0
9:1728893:A:T	rs511600	9	1728893	A	T	0.4662	NA	0.719735	rs2783991	87		RP11-443B9.1	248890	intergenic	1.514	6	5	15	0	0	0
9:1729833:C:G	rs771057	9	1729833	C	G	0.4682	NA	0.721416	rs2783991	87		RP11-443B9.1	247950	intergenic	1.624	5	5	15	0	0	0
9:1730393:C:T	rs7023185	9	1730393	C	T	0.3519	3.73029e-23	0.846177	rs4741599	87		RP11-443B9.1	247390	intergenic	20.4	6	5	15	0	0	0
9:1730949:T:TA	rs34379598	9	1730949	T	TA	0.4682	NA	0.721416	rs2783991	87		RP11-443B9.1	246834	intergenic	0.73	NA	5	15	0	0	0
9:1731017:C:G	rs10962913	9	1731017	C	G	0.3509	1.10359e-21	0.84226	rs4741599	87		RP11-443B9.1	2575-08-14	intergenic	2.355	7	5	15	0	0	0
9:1731076:C:T	rs10962915	9	1731076	C	T	0.3509	4.42974e-23	0.84226	rs4741599	87		RP11-443B9.1	2575-06-16	intergenic	1.355	7	5	15	0	0	0
9:1731558:A:T	rs7870721	9	1731558	A	T	0.3529	9.60625e-23	0.834763	rs4741599	87		RP11-443B9.1	2574-02-19	intergenic	6.258	6	5	15	0	0	0
9:1731861:G:T	rs491303	9	1731861	T	G	0.4573	5.77575e-16	0.693351	rs2783991	87		RP11-443B9.1	2573-04-22	intergenic	0.91	7	5	15	0	0	0
9:1731997:A:G	rs771059	9	1731997	A	G	0.4563	8.07662e-16	0.695341	rs2783991	87		RP11-443B9.1	2572-12-07	intergenic	3.663	6	5	15	0	0	0
9:1732259:C:G	rs7031842	9	1732259	G	C	0.4642	NA	0.727902	rs6475130	87		RP11-443B9.1	2572-03-20	intergenic	0.841	7	5	15	0	0	0
9:1732319:C:T	rs7031972	9	1732319	C	T	0.3519	9.71517e-24	0.846715	rs4741599	87		RP11-443B9.1	2572-01-20	intergenic	4.142	6	5	15	0	0	0
9:1732470:C:G	rs6475118	9	1732470	C	G	0.4563	NA	0.682167	rs2783991	87		RP11-443B9.1	2571-08-22	intergenic	1.079	7	5	15	0	0	0
9:1732828:G:T	rs6475119	9	1732828	T	G	0.3539	4.4445e-23	0.839256	rs4741599	87		RP11-443B9.1	2570-08-29	intergenic	2.559	4	5	15	0	0	0
9:1732880:A:G	rs6475120	9	1732880	G	A	0.4662	4.97952e-18	0.719838	rs6475130	87		RP11-443B9.1	2570-07-08	intergenic	5.729	2a	5	15	0	0	0
9:1733348:C:T	rs945659	9	1733348	C	T	0.4672	2.85235e-18	0.722045	rs6475130	87		RP11-443B9.1	2569-03-27	intergenic	1.106	NA	5	15	0	0	0
9:1733679:A:G	rs1815541	9	1733679	G	A	0.3419	2.03397e-14	0.726969	rs502872	87		RP11-443B9.1	2568-04-30	intergenic	1.571	NA	5	15	0	0	0
9:1734210:G:T	rs869627	9	1734210	T	G	0.3539	1.07211e-23	0.847171	rs4741599	87		RP11-443B9.1	243573	intergenic	5.324	NA	5	15	0	0	0
9:1734456:A:G	rs771061	9	1734456	A	G	0.4632	1.04272e-17	0.719028	rs6475130	87		RP11-443B9.1	243327	intergenic	0.306	6	5	15	0	0	0
9:1734615:C:T	rs521593	9	1734615	C	T	0.4642	1.53085e-17	0.714516	rs6475130	87		RP11-443B9.1	2565-10-07	intergenic	1.274	NA	5	15	0	0	0
9:1734768:C:T	rs519864	9	1734768	T	C	0.4533	4.78583e-16	0.670753	rs6475130	87		RP11-443B9.1	243015	intergenic	3.682	6	5	15	0	0	0
9:1734814:C:G	rs519744	9	1734814	C	G	0.4533	NA	0.670753	rs6475130	87		RP11-443B9.1	242969	intergenic	0.855	7	5	15	0	0	0
9:1734853:A:C	rs4410953	9	1734853	A	C	0.3529	NA	0.850642	rs4741599	87		RP11-443B9.1	242930	intergenic	2.237	7	5	15	0	0	0
9:1734863:A:G	rs4302893	9	1734863	G	A	0.3519	2.56279e-24	0.846715	rs4741599	87		RP11-443B9.1	242920	intergenic	1.51	6	5	15	0	0	0
9:1735113:A:G	rs4304369	9	1735113	G	A	0.3539	2.07691e-23	0.839256	rs4741599	87		RP11-443B9.1	242670	intergenic	1.388	7	5	15	0	0	0
9:1735187:A:G	rs4304370	9	1735187	G	A	0.3509	1.22363e-23	0.84282	rs4741599	87		RP11-443B9.1	242596	intergenic	1.096	7	5	15	0	0	0
9:1736849:A:G	rs568898	9	1736849	G	A	0.4771	1.14933e-16	0.74977	rs6475130	87		RP11-443B9.1	240934	intergenic	1.509	7	7	15	0	0	0
9:1737971:A:C	rs4741585	9	1737971	A	C	0.3439	3.84022e-22	0.894461	rs4741599	87		RP11-443B9.1	239812	intergenic	0.534	6	8	15	0	0	0
9:1739055:A:G	rs7030295	9	1739055	G	A	0.4821	9.65741e-17	0.972758	rs6475130	87		RP11-443B9.1	238728	intergenic	1.251	7	5	15	0	0	0
9:1739115:C:T	rs7019705	9	1739115	T	C	0.4821	1.0708e-16	0.980548	rs6475130	87		RP11-443B9.1	238668	intergenic	2.28	7	5	15	0	0	0
9:1739238:G:GA	rs111538405	9	1739238	G	GA	0.4751	NA	0.814967	rs6475130	87		RP11-443B9.1	238545	intergenic	0.431	NA	5	15	0	0	0
9:1739276:A:C	rs10810747	9	1739276	A	C	0.4821	1.5355e-16	0.980548	rs6475130	87		RP11-443B9.1	238507	intergenic	4.504	7	5	15	0	0	0
9:1739568:G:T	rs9298771	9	1739568	G	T	0.4791	1.50169e-16	0.968781	rs6475130	87		RP11-443B9.1	238215	intergenic	3.146	7	7	15	0	0	0
9:1739685:A:G	rs12552128	9	1739685	A	G	0.3449	7.85865e-23	0.949132	rs4741599	87		RP11-443B9.1	238098	intergenic	3.094	6	5	15	0	0	0
9:1739843:C:G	rs9696140	9	1739843	G	C	0.4841	NA	0.972884	rs6475130	87		RP11-443B9.1	237940	intergenic	0.264	6	5	15	0	0	0
9:1739852:C:T	rs12550866	9	1739852	C	T	0.3429	2.8757e-23	0.957607	rs4741599	87		RP11-443B9.1	237931	intergenic	2.509	7	5	15	0	0	0
9:1739944:C:T	rs9695708	9	1739944	T	C	0.4821	1.51713e-16	0.980548	rs6475130	87		RP11-443B9.1	237839	intergenic	1.421	7	5	15	0	0	0
9:1740278:C:T	rs4741586	9	1740278	C	T	0.341	2.77497e-21	0.957861	rs4741599	87		RP11-443B9.1	237505	intergenic	3.666	5	7	15	0	0	0
9:1740294:A:G	rs4741587	9	1740294	A	G	0.4871	8.13175e-17	0.961724	rs6475130	87		RP11-443B9.1	237489	intergenic	7.109	5	7	15	0	0	0
9:1740492:A:AT	rs34384396	9	1740492	A	AT	0.341	NA	0.957861	rs4741599	87		RP11-443B9.1	237291	intergenic	4.467	NA	5	15	0	0	0
9:1740599:C:G	rs7043054	9	1740599	G	C	0.34	1.47471e-23	0.962261	rs4741599	87		RP11-443B9.1	237184	intergenic	7.986	7	5	15	0	0	0
9:1740698:G:T	rs6475130	9	1740698	T	G	0.4791	7.34012e-18	1	rs6475130	87		RP11-443B9.1	237085	intergenic	0.173	7	5	15	0	0	0
9:1740702:C:G	rs6475131	9	1740702	C	G	0.4791	NA	1	rs6475130	87		RP11-443B9.1	237081	intergenic	0.739	7	5	15	0	0	0
9:1740718:A:G	rs6475132	9	1740718	A	G	0.4791	8.62272e-18	1	rs6475130	87		RP11-443B9.1	237065	intergenic	1.596	7	5	15	0	0	0
9:1740806:A:G	rs6475133	9	1740806	A	G	0.4801	3.66807e-16	0.980503	rs6475130	87		RP11-443B9.1	236977	intergenic	12.47	6	5	15	0	0	0
9:1741083:C:T	rs13288056	9	1741083	T	C	0.341	NA	0.957861	rs4741599	87		RP11-443B9.1	236700	intergenic	4.359	7	5	15	0	0	0
9:1741104:A:G	rs28655642	9	1741104	G	A	0.4811	2.8417e-16	0.976623	rs6475130	87		RP11-443B9.1	236679	intergenic	2.488	6	5	15	0	0	0
9:1741122:A:G	rs28595403	9	1741122	G	A	0.341	NA	0.957861	rs4741599	87		RP11-443B9.1	236661	intergenic	0.182	6	5	15	0	0	0
9:1741214:C:G	rs28411348	9	1741214	C	G	0.341	NA	0.957861	rs4741599	87		RP11-443B9.1	236569	intergenic	1.565	7	5	15	0	0	0
9:1741404:G:T	rs1932855	9	1741404	T	G	0.4811	1.94486e-16	0.976623	rs6475130	87		RP11-443B9.1	236379	intergenic	2.328	7	5	15	0	0	0
9:1741553:A:G	rs1932856	9	1741553	G	A	0.4811	1.67258e-16	0.976623	rs6475130	87		RP11-443B9.1	236230	intergenic	0.014	6	5	15	0	0	0
9:1741967:A:G	rs6475134	9	1741967	A	G	0.4821	NA	0.980548	rs6475130	87		RP11-443B9.1	235816	intergenic	1.195	7	9	15	0	0	0
9:1742270:A:G	rs899125	9	1742270	A	G	0.341	NA	0.957861	rs4741599	87		RP11-443B9.1	235513	intergenic	4.105	NA	5	15	0	0	0
9:1742374:C:T	rs2077415	9	1742374	C	T	0.341	NA	0.957861	rs4741599	87		RP11-443B9.1	235409	intergenic	4.359	6	5	15	0	0	0
9:1742393:G:T	rs2077416	9	1742393	T	G	0.4861	1.16065e-16	0.957844	rs6475130	87		RP11-443B9.1	235390	intergenic	7.417	6	5	15	0	0	0
9:1742582:C:G	rs3845186	9	1742582	G	C	0.4861	NA	0.957844	rs6475130	87		RP11-443B9.1	235201	intergenic	12.46	7	5	15	0	0	0
9:1743056:A:G	rs3852104	9	1743056	G	A	0.341	NA	0.957861	rs4741599	87		RP11-443B9.1	234727	intergenic	1.66	NA	7	15	0	0	0
9:1743295:C:T	rs3889068	9	1743295	C	T	0.3419	NA	0.953566	rs4741599	87		RP11-443B9.1	234488	intergenic	20.7	NA	7	15	0	0	0
9:1743824:A:C	rs10115900	9	1743824	A	C	0.341	NA	0.94939	rs4741599	87		RP11-443B9.1	233959	intergenic	18.55	5	7	15	0	0	0
9:1744547:G:T	rs4741588	9	1744547	T	G	0.4871	1.35611e-16	0.95423	rs6475130	87		RP11-443B9.1	233236	intergenic	17.67	7	7	15	0	0	0
9:1744587:A:T	rs4740640	9	1744587	T	A	0.4821	NA	0.972808	rs6475130	87		RP11-443B9.1	233196	intergenic	19.05	7	7	15	0	0	0
9:1744699:A:T	rs4740641	9	1744699	T	A	0.4821	NA	0.972808	rs6475130	87		RP11-443B9.1	233084	intergenic	11.02	7	7	15	0	0	0
9:1744700:A:G	rs4740642	9	1744700	A	G	0.3429	NA	0.949353	rs4741599	87		RP11-443B9.1	233083	intergenic	12.33	7	7	15	0	0	0
9:1744739:C:G	rs4740643	9	1744739	G	C	0.3429	NA	0.949353	rs4741599	87		RP11-443B9.1	2538-01-18	intergenic	5.789	7	7	15	0	0	0
9:1744771:A:G	rs28478918	9	1744771	A	G	0.4821	1.42615e-16	0.972808	rs6475130	87		RP11-443B9.1	2537-12-17	intergenic	1.806	6	7	15	0	0	0
9:1744907:C:G	rs7857859	9	1744907	G	C	0.4811	NA	0.976623	rs6475130	87		RP11-443B9.1	2537-08-03	intergenic	6.729	7	7	15	0	0	0
9:1744910:A:T	rs7873912	9	1744910	A	T	0.4811	NA	0.976623	rs6475130	87		RP11-443B9.1	232873	intergenic	4.202	7	7	15	0	0	0
9:1745174:A:G	rs12344952	9	1745174	G	A	0.3419	NA	0.953566	rs4741599	87		RP11-443B9.1	232609	intergenic	2.787	7	7	15	0	0	0
9:1745424:C:T	rs4741589	9	1745424	T	C	0.4821	2.02041e-16	0.972808	rs6475130	87		RP11-443B9.1	232359	intergenic	2.119	7	9	15	0	0	0
9:1745511:A:C	rs4741590	9	1745511	C	A	0.4781	1.69283e-16	0.964928	rs6475130	87		RP11-443B9.1	232272	intergenic	3.508	6	9	15	0	0	0
9:1745581:C:G	rs1889986	9	1745581	G	C	0.3549	NA	0.899899	rs4741599	87		RP11-443B9.1	232202	intergenic	1.011	6	9	15	0	0	0
9:1745589:A:G	rs1871110	9	1745589	A	G	0.341	2.87056e-23	0.957933	rs4741599	87		RP11-443B9.1	232194	intergenic	3.492	NA	9	15	0	0	0
9:1745631:C:G	rs2375645	9	1745631	C	G	0.4672	NA	0.92384	rs6475130	87		RP11-443B9.1	232152	intergenic	6.13	7	9	15	0	0	0
9:1745917:A:C	rs530301	9	1745917	A	C	0.3121	1.64956e-12	0.631995	rs502872	87		RP11-443B9.1	231866	intergenic	3.151	NA	9	15	0	0	0
9:1746004:G:T	rs4308786	9	1746004	G	T	0.4801	2.58965e-16	0.972694	rs6475130	87		RP11-443B9.1	231779	intergenic	0.4	6	9	15	0	0	0
9:1746016:G:T	9:1746016:G:T	9	1746016	T	G	0.4801	NA	0.972694	rs6475130	87		RP11-443B9.1	231767	intergenic	0.389	NA	9	15	0	0	0
9:1746173:A:T	rs2375646	9	1746173	A	T	0.3419	NA	0.953566	rs4741599	87		RP11-443B9.1	231610	intergenic	1.377	4	9	15	0	0	0
9:1746349:A:G	rs10810778	9	1746349	A	G	0.3419	NA	0.953566	rs4741599	87		RP11-443B9.1	231434	intergenic	0.672	6	9	15	0	0	0
9:1747071:C:T	rs12000083	9	1747071	C	T	0.4811	2.93565e-16	0.976623	rs6475130	87		RP11-443B9.1	230712	intergenic	1.656	7	9	15	0	0	0
9:1747181:C:T	rs10963075	9	1747181	T	C	0.3449	NA	0.940589	rs4741599	87		RP11-443B9.1	230602	intergenic	6.291	7	9	15	0	0	0
9:1747524:C:T	rs10116099	9	1747524	C	T	0.3449	NA	0.940589	rs4741599	87		RP11-443B9.1	230259	intergenic	11.52	7	9	15	0	0	0
9:1747566:C:T	rs10116103	9	1747566	C	T	0.3419	NA	0.92806	rs4741599	87		RP11-443B9.1	230217	intergenic	16.29	7	9	15	0	0	0
9:1748270:A:C	rs10120074	9	1748270	A	C	0.3449	NA	0.940589	rs4741599	87		RP11-443B9.1	229513	intergenic	5.332	7	7	15	0	0	0
9:1748334:C:T	rs10120765	9	1748334	T	C	0.4841	8.7891e-16	0.965127	rs6475130	87		RP11-443B9.1	229449	intergenic	1.004	6	7	15	0	0	0
9:1748394:G:T	rs10120767	9	1748394	T	G	0.3449	NA	0.940589	rs4741599	87		RP11-443B9.1	229389	intergenic	0.901	7	7	15	0	0	0
9:1748676:A:C	rs4741591	9	1748676	C	A	0.3449	NA	0.940589	rs4741599	87		RP11-443B9.1	229107	intergenic	1.166	5	9	15	0	0	0
9:1748710:C:G	rs4741592	9	1748710	C	G	0.3439	NA	0.944894	rs4741599	87		RP11-443B9.1	229073	intergenic	0.58	5	9	15	0	0	0
9:1748726:A:T	rs4741593	9	1748726	T	A	0.3449	NA	0.940589	rs4741599	87		RP11-443B9.1	229057	intergenic	6.055	6	9	15	0	0	0
9:1748795:C:T	rs4741594	9	1748795	C	T	0.3449	NA	0.940589	rs4741599	87		RP11-443B9.1	228988	intergenic	1.441	6	9	15	0	0	0
9:1748902:G:GT	rs34971767	9	1748902	GT	G	0.3628	NA	0.866469	rs4741599	87		RP11-443B9.1	228881	intergenic	2.184	NA	9	15	0	0	0
9:1748955:A:T	rs10810785	9	1748955	T	A	0.3449	NA	0.940589	rs4741599	87		RP11-443B9.1	228828	intergenic	4.065	7	9	15	0	0	0
9:1749057:C:G	rs10963079	9	1749057	G	C	0.3449	NA	0.949132	rs4741599	87		RP11-443B9.1	228726	intergenic	2.784	7	9	15	0	0	0
9:1749063:A:G	rs10963080	9	1749063	A	G	0.3449	NA	0.949132	rs4741599	87		RP11-443B9.1	228720	intergenic	4.712	7	9	15	0	0	0
9:1749158:A:G	rs9792643	9	1749158	G	A	0.4851	6.65629e-16	0.961392	rs6475130	87		RP11-443B9.1	228625	intergenic	1.724	7	9	15	0	0	0
9:1749175:A:T	rs9792569	9	1749175	A	T	0.4851	NA	0.961392	rs6475130	87		RP11-443B9.1	2525-11-26	intergenic	1.742	6	9	15	0	0	0
9:1749198:A:T	rs10963083	9	1749198	A	T	0.3459	NA	0.944846	rs4741599	87		RP11-443B9.1	2525-11-03	intergenic	1.326	7	9	15	0	0	0
9:1749343:C:T	rs10810787	9	1749343	T	C	0.3459	NA	0.944846	rs4741599	87		RP11-443B9.1	228440	intergenic	0.801	7	9	15	0	0	0
9:1749549:A:C	rs10963086	9	1749549	C	A	0.4851	8.60271e-16	0.961392	rs6475130	87		RP11-443B9.1	228234	intergenic	0.023	7	9	15	0	0	0
9:1749691:A:C	rs4262364	9	1749691	A	C	0.3459	NA	0.944846	rs4741599	87		RP11-443B9.1	228092	intergenic	1.014	7	9	15	0	0	0
9:1749701:C:T	rs4500129	9	1749701	C	T	0.4811	2.95787e-16	0.968863	rs6475130	87		RP11-443B9.1	228082	intergenic	0.68	7	9	15	0	0	0
9:1749717:A:G	rs4269590	9	1749717	A	G	0.3459	NA	0.944846	rs4741599	87		RP11-443B9.1	228066	intergenic	0.044	6	9	15	0	0	0
9:1749779:A:G	rs4560845	9	1749779	A	G	0.4841	NA	0.957401	rs6475130	87		RP11-443B9.1	228004	intergenic	1.238	6	9	15	0	0	0
9:1749792:G:T	rs4455902	9	1749792	T	G	0.3459	NA	0.944846	rs4741599	87		RP11-443B9.1	227991	intergenic	1.162	6	9	15	0	0	0
9:1749963:C:G	rs10123884	9	1749963	G	C	0.3429	NA	0.957763	rs4741599	87		RP11-443B9.1	227820	intergenic	1.717	6	9	15	0	0	0
9:1750174:C:T	rs10963087	9	1750174	C	T	0.3459	NA	0.953258	rs4741599	87		RP11-443B9.1	227609	intergenic	1.364	5	9	15	0	0	0
9:1750313:C:T	rs10963089	9	1750313	C	T	0.3459	NA	0.953258	rs4741599	87		RP11-443B9.1	227470	intergenic	0.474	7	9	15	0	0	0
9:1750433:C:T	rs10963090	9	1750433	C	T	0.3459	NA	0.953258	rs4741599	87		RP11-443B9.1	227350	intergenic	6.349	7	9	15	0	0	0
9:1750675:A:G	rs4741595	9	1750675	A	G	0.4901	4.11249e-16	0.935367	rs6475130	87		RP11-443B9.1	227108	intergenic	0.03	7	9	15	0	0	0
9:1751248:C:G	rs9792566	9	1751248	G	C	0.3419	NA	0.970522	rs4741599	87		RP11-443B9.1	226535	intergenic	2.248	6	14	15	0	0	0
9:1751323:G:T	rs9792567	9	1751323	G	T	0.333	NA	0.917818	rs4741599	87		RP11-443B9.1	226460	intergenic	0.372	7	14	15	0	0	0
9:1751324:C:G	rs9792568	9	1751324	G	C	0.333	NA	0.917818	rs4741599	87		RP11-443B9.1	226459	intergenic	0.327	7	14	15	0	0	0
9:1751341:C:T	rs9792515	9	1751341	T	C	0.332	NA	0.922267	rs4741599	87		RP11-443B9.1	226442	intergenic	0.991	6	14	15	0	0	0
9:1751498:A:G	rs9792502	9	1751498	A	G	0.3439	NA	0.961872	rs4741599	87		RP11-443B9.1	226285	intergenic	0.893	6	14	15	0	0	0
9:1751550:A:G	rs9792504	9	1751550	A	G	0.3429	NA	0.966211	rs4741599	87		RP11-443B9.1	226233	intergenic	0.898	6	14	15	0	0	0
9:1751927:A:AAAG	rs199935288	9	1751927	A	AAAG	0.4354	NA	0.803379	rs6475130	87		RP11-443B9.1	225856	intergenic	0.405	NA	14	15	0	0	0
9:1752282:C:T	rs11496332	9	1752282	C	T	0.3419	NA	0.970522	rs4741599	87		RP11-443B9.1	225501	intergenic	0.424	7	14	15	0	0	0
9:1752478:A:G	rs11496333	9	1752478	G	A	0.4841	NA	0.972935	rs6475130	87		RP11-443B9.1	225305	intergenic	0.355	6	14	15	0	0	0
9:1752504:A:ACT	rs574542674	9	1752504	ACT	A	0.000994	NA	0.957667	rs4741599	87		RP11-443B9.1	225279	intergenic	0.415	NA	14	15	0	0	0
9:1752504:ACT:GCT	rs11496334	9	1752504	ACT	GCT	0.3429	NA	0.957667	rs4741599	87		RP11-443B9.1	225279	NA	NA	NA	14	15	0	0	0
9:1752738:C:T	rs9657597	9	1752738	C	T	0.4692	NA	0.923537	rs6475130	87		RP11-443B9.1	225045	intergenic	0.537	7	14	15	0	0	0
9:1752966:A:T	rs76919697	9	1752966	A	T	0.341	NA	0.966405	rs4741599	87		RP11-443B9.1	224817	intergenic	0.73	6	14	15	0	0	0
9:1753091:A:G	rs201831075	9	1753091	G	A	0.339	NA	0.95827	rs4741599	87		RP11-443B9.1	224692	intergenic	0.574	7	14	15	0	0	0
9:1753092:C:T	rs199940268	9	1753092	C	T	0.329	NA	0.918283	rs4741599	87		RP11-443B9.1	224691	intergenic	0.577	7	14	15	0	0	0
9:1753094:G:T	rs200877141	9	1753094	G	T	0.329	NA	0.918283	rs4741599	87		RP11-443B9.1	224689	intergenic	0.417	7	14	15	0	0	0
9:1753410:C:T	rs144833232	9	1753410	C	T	0.338	NA	0.954252	rs4741599	87		RP11-443B9.1	224373	intergenic	0.321	6	14	15	0	0	0
9:1753423:C:G	rs148597229	9	1753423	C	G	0.339	NA	0.949848	rs4741599	87		RP11-443B9.1	224360	intergenic	0.226	6	14	15	0	0	0
9:1753462:A:C	9:1753462:A:C	9	1753462	C	A	0.2932	NA	0.787905	rs4741599	87		RP11-443B9.1	224321	intergenic	0.261	7	14	15	0	0	0
9:1753462:C:G	9:1753462:C:G	9	1753462	C	G	0.03976	NA	0.787905	rs4741599	87		RP11-443B9.1	224321	NA	0.245	NA	14	15	0	0	0
9:1753595:G:T	rs76752728	9	1753595	G	T	0.4344	NA	0.805817	rs6475130	87		RP11-443B9.1	224188	intergenic	0.31	7	14	15	0	0	0
9:1753750:A:G	rs79015852	9	1753750	G	A	0.4682	NA	0.91277	rs6475130	87		RP11-443B9.1	224033	intergenic	0.276	7	14	15	0	0	0
9:1753797:A:T	rs76004664	9	1753797	T	A	0.4801	NA	0.965118	rs6475130	87		RP11-443B9.1	223986	intergenic	0.496	7	14	15	0	0	0
9:1754066:C:T	rs144327998	9	1754066	T	C	0.3817	NA	0.680255	rs6475130	87		RP11-443B9.1	223717	intergenic	0.747	6	14	15	0	0	0
9:1754067:A:G	rs78522529	9	1754067	G	A	0.2515	NA	0.677002	rs4741599	87		RP11-443B9.1	223716	intergenic	0.52	6	14	15	0	0	0
9:1754242:C:G	rs13287135	9	1754242	C	G	0.3439	NA	0.97896	rs4741599	87		RP11-443B9.1	223541	intergenic	1.013	7	14	15	0	0	0
9:1754356:C:T	rs28794544	9	1754356	T	C	0.4414	NA	0.832184	rs6475130	87		RP11-443B9.1	223427	intergenic	2.965	6	14	15	0	0	0
9:1754388:A:C	rs77358966	9	1754388	C	A	0.333	NA	0.934634	rs4741599	87		RP11-443B9.1	223395	intergenic	1.355	6	14	15	0	0	0
9:1754723:A:G	rs10963107	9	1754723	A	G	0.328	NA	0.899477	rs4741599	87		RP11-443B9.1	223060	intergenic	0.906	7	14	15	0	0	0
9:1754760:C:T	rs10963109	9	1754760	C	T	0.328	NA	0.899477	rs4741599	87		RP11-443B9.1	223023	intergenic	0.567	7	14	15	0	0	0
9:1754839:A:C	rs10963110	9	1754839	C	A	0.334	NA	0.930192	rs4741599	87		RP11-443B9.1	222944	intergenic	0.385	6	14	15	0	0	0
9:1754857:A:G	rs10963111	9	1754857	G	A	0.333	NA	0.926353	rs4741599	87		RP11-443B9.1	222926	intergenic	0.46	7	14	15	0	0	0
9:1754900:A:C	rs10810791	9	1754900	A	C	0.4751	NA	0.946385	rs6475130	87		RP11-443B9.1	222883	intergenic	0.637	6	14	15	0	0	0
9:1755017:C:G	rs10810792	9	1755017	C	G	0.4831	NA	0.976718	rs6475130	87		RP11-443B9.1	222766	intergenic	0.105	6	14	15	0	0	0
9:1755181:C:T	rs9792507	9	1755181	C	T	0.34	NA	0.962261	rs4741599	87		RP11-443B9.1	222602	intergenic	0.307	7	14	15	0	0	0
9:1755494:A:T	rs4445275	9	1755494	T	A	0.339	NA	0.941653	rs4741599	87		RP11-443B9.1	222289	intergenic	0.495	7	9	15	0	0	0
9:1755496:C:T	rs5007531	9	1755496	T	C	0.336	NA	0.93796	rs4741599	87		RP11-443B9.1	222287	intergenic	0.545	7	9	15	0	0	0
9:1755501:A:C	rs4636253	9	1755501	A	C	0.328	NA	0.907609	rs4741599	87		RP11-443B9.1	222282	intergenic	0.475	7	9	15	0	0	0
9:1755517:A:G	rs770783	9	1755517	A	G	0.335	NA	0.93406	rs4741599	87		RP11-443B9.1	222266	intergenic	0.546	NA	9	15	0	0	0
9:1755535:A:G	rs4445276	9	1755535	G	A	0.336	NA	0.946311	rs4741599	87		RP11-443B9.1	2508-06-28	intergenic	0.31	6	9	15	0	0	0
9:1755607:C:T	rs4237143	9	1755607	C	T	0.3429	NA	0.966151	rs4741599	87		RP11-443B9.1	2508-04-17	intergenic	0.363	6	9	15	0	0	0
9:1755764:C:G	rs4741596	9	1755764	C	G	0.3499	NA	0.995738	rs4741599	87		RP11-443B9.1	2507-11-12	intergenic	0.063	7	9	15	0	0	0
9:1755856:C:T	rs4741597	9	1755856	C	T	0.3429	NA	0.966151	rs4741599	87		RP11-443B9.1	2507-08-12	intergenic	0.883	7	9	15	0	0	0
9:1756470:A:C	rs3858029	9	1756470	A	C	0.3549	NA	0.91627	rs4741599	87		RP11-443B9.1	2505-12-06	intergenic	1.747	6	9	15	0	0	0
9:1756584:A:T	rs3888250	9	1756584	A	T	0.3419	1.39916e-23	0.970522	rs4741599	87		RP11-443B9.1	2505-08-14	intergenic	1.528	7	9	15	0	0	0
9:1756830:A:C	rs2375648	9	1756830	C	A	0.3419	NA	0.970522	rs4741599	87		RP11-443B9.1	2504-12-11	intergenic	0.293	5	9	15	0	0	0
9:1756845:C:G	rs2375647	9	1756845	C	G	0.4742	NA	0.918724	rs6475130	87		RP11-443B9.1	2504-11-26	intergenic	1.575	5	9	15	0	0	0
9:1756860:A:C	rs7857121	9	1756860	C	A	0.3419	7.84299e-24	0.970522	rs4741599	87		RP11-443B9.1	220923	intergenic	0.78	7	9	15	0	0	0
9:1756942:A:AC	rs5895934	9	1756942	A	AC	0.3549	NA	0.91627	rs4741599	87		RP11-443B9.1	2504-08-21	intergenic	2.02	NA	9	15	0	0	0
9:1757039:C:G	rs3953809	9	1757039	G	C	0.3489	1.71237e-24	1	rs4741599	87		RP11-443B9.1	2504-05-16	intergenic	0.796	7	9	15	0	0	0
9:1757071:A:G	rs3953810	9	1757071	G	A	0.3519	3.01508e-24	0.98741	rs4741599	87		RP11-443B9.1	220712	intergenic	1.421	7	9	15	0	0	0
9:1757154:A:T	rs4373567	9	1757154	T	A	0.3489	1.43594e-24	1	rs4741599	87		RP11-443B9.1	220629	intergenic	0.282	7	9	15	0	0	0
9:1757274:G:T	rs7849487	9	1757274	T	G	0.3628	NA	0.943255	rs4741599	87		RP11-443B9.1	220509	intergenic	14.46	7	7	15	0	0	0
9:1757693:A:C	rs4741599	9	1757693	A	C	0.3489	8.72348e-25	1	rs4741599	87		RP11-443B9.1	220090	intergenic	0.138	7	7	15	0	0	0
9:1757753:C:T	rs4741600	9	1757753	C	T	0.3588	NA	0.958741	rs4741599	87		RP11-443B9.1	220030	intergenic	0.021	7	7	15	0	0	0
9:1758129:A:C	rs547816	9	1758129	C	A	0.3787	3.97324e-14	0.89072	rs502872	87		RP11-443B9.1	219654	intergenic	0.338	7	5	15	0	0	0
9:1758430:A:G	rs10738479	9	1758430	G	A	0.3618	NA	0.946937	rs4741599	87		RP11-443B9.1	219353	intergenic	0.199	7	5	15	0	0	0
9:1758705:C:G	rs10810794	9	1758705	C	G	0.3499	3.46335e-24	0.995738	rs4741599	87		RP11-443B9.1	219078	intergenic	0.765	6	5	15	0	0	0
9:1758755:C:T	rs7026299	9	1758755	T	C	0.3618	NA	0.946937	rs4741599	87		RP11-443B9.1	219028	intergenic	2.467	7	5	15	0	0	0
9:1759486:A:C	rs4741603	9	1759486	C	A	0.341	NA	0.966369	rs4741599	87		RP11-443B9.1	218297	intergenic	10.98	5	1	15	0	0	0
9:1759506:A:G	rs489647	9	1759506	G	A	0.3221	1.01844e-13	0.698685	rs502872	87		RP11-443B9.1	218277	intergenic	1.201	5	1	15	0	0	0
9:1759811:C:T	rs486815	9	1759811	C	T	0.3201	3.15958e-14	0.693138	rs502872	87		RP11-443B9.1	217972	intergenic	10.46	NA	2	15	0	0	0
9:1760042:A:G	rs702199	9	1760042	A	G	0.3946	1.3141e-15	0.943105	rs502872	87		RP11-443B9.1	217741	intergenic	2.963	NA	2	15	0	0	1
9:1760175:C:G	rs1415122	9	1760175	G	C	0.3618	NA	0.946937	rs4741599	87		RP11-443B9.1	217608	intergenic	0.337	4	2	15	0	0	1
9:1760672:G:T	rs502872	9	1760672	T	G	0.4026	7.0316e-16	1	rs502872	87		RP11-443B9.1	2494-06-04	intergenic	0.197	7	5	15	0	0	1
9:1760752:A:G	rs1531522	9	1760752	G	A	0.3628	NA	0.943576	rs4741599	87		RP11-443B9.1	2494-03-16	intergenic	0.322	7	5	15	0	0	1
9:1761146:A:T	rs6475150	9	1761146	T	A	0.332	NA	0.924396	rs4741599	87		RP11-443B9.1	2493-02-15	intergenic	0.756	6	5	15	0	0	1
9:1761150:A:T	rs7469947	9	1761150	A	T	0.332	NA	0.924396	rs4741599	87		RP11-443B9.1	2493-02-11	intergenic	0.766	7	5	15	0	0	1
9:1761167:A:G	rs7469952	9	1761167	A	G	0.328	NA	0.908869	rs4741599	87		RP11-443B9.1	2493-01-25	intergenic	0.647	7	5	15	0	0	1
9:1761169:C:T	rs7470474	9	1761169	T	C	0.328	NA	0.908869	rs4741599	87		RP11-443B9.1	2493-01-23	intergenic	0.655	7	5	15	0	0	1
9:1761222:A:G	rs9657604	9	1761222	G	A	0.3499	NA	0.995767	rs4741599	87		RP11-443B9.1	2492-12-01	intergenic	0.24	7	5	15	0	0	1
9:1761348:A:T	rs10963124	9	1761348	A	T	0.3539	NA	0.928891	rs4741599	87		RP11-443B9.1	2492-07-28	intergenic	3.583	6	5	15	0	0	1
9:1761505:C:T	rs10810799	9	1761505	T	C	0.3489	4.42317e-24	1	rs4741599	87		RP11-443B9.1	2492-02-22	intergenic	1.291	7	5	15	0	0	1
9:1762597:C:T	rs4741604	9	1762597	T	C	0.3628	NA	0.943576	rs4741599	87		RP11-443B9.1	2489-02-25	intergenic	3.791	5	7	15	0	0	1
9:1764500:C:G	rs10810807	9	1764500	G	C	0.3519	NA	0.987274	rs4741599	87		RP11-443B9.1	2483-12-11	intergenic	0.532	6	5	15	0	0	1
9:1765097:C:G	rs7044427	9	1765097	C	G	0.3509	NA	0.974524	rs4741599	87		RP11-443B9.1	2482-04-23	intergenic	0.069	7	5	15	0	0	1
9:1765098:C:T	rs7032946	9	1765098	T	C	0.3638	NA	0.922947	rs4741599	87		RP11-443B9.1	2482-04-22	intergenic	0.185	7	5	15	0	0	1
9:1765168:C:T	9:1765168:C:T	9	1765168	C	T	0.001988	NA	0.974524	rs4741599	87		RP11-443B9.1	2482-02-11	intergenic	0.007	7	5	15	0	0	1
9:1765168:C:G	9:1765168:C:G	9	1765168	C	G	0.3509	NA	0.974524	rs4741599	87		RP11-443B9.1	2482-02-11	NA	0.011	NA	5	15	0	0	1
9:1765749:C:G	rs10963145	9	1765749	G	C	0.3489	NA	0.974531	rs4741599	87		RP11-443B9.1	2480-07-10	intergenic	2.324	5	1	15	0	0	1
9:1765756:A:G	rs10810809	9	1765756	A	G	0.3489	NA	0.974531	rs4741599	87		RP11-443B9.1	2480-07-03	intergenic	5.09	5	1	15	0	0	1
9:1766499:A:G	rs533802	9	1766499	G	A	0.3728	5.19799e-13	0.861168	rs502872	87		RP11-443B9.1	2478-06-21	intergenic	1.489	NA	1	15	0	0	1
9:1766744:A:G	rs12682830	9	1766744	A	G	0.3509	NA	0.957698	rs4741599	87		RP11-443B9.1	2477-10-19	intergenic	17.4	7	1	15	0	0	1
9:1766921:C:T	rs58583714	9	1766921	T	C	0.3489	NA	0.965988	rs4741599	87		RP11-443B9.1	2477-04-25	intergenic	7.299	6	1	15	0	0	1
9:1768656:A:G	rs10963156	9	1768656	G	A	0.338	NA	0.920881	rs4741599	87		RP11-443B9.1	2472-07-25	intergenic	0.525	4	5	15	0	0	1
9:1769145:C:T	rs7847817	9	1769145	T	C	0.3439	NA	0.953437	rs4741599	87		RP11-443B9.1	2471-03-24	intergenic	1.694	7	5	15	0	0	1
9:1769325:G:T	rs4014158	9	1769325	G	T	0.337	1.45629e-22	0.91699	rs4741599	87		RP11-443B9.1	2470-09-25	intergenic	0.354	6	5	15	0	0	1
9:1769699:A:T	rs1817384	9	1769699	A	T	0.341	6.87299e-23	0.932958	rs4741599	87		RP11-443B9.1	2469-09-16	intergenic	0.154	7	5	15	0	0	1
9:1769719:A:C	rs1817385	9	1769719	C	A	0.3429	NA	0.92492	rs4741599	87		RP11-443B9.1	2469-08-27	intergenic	1.443	6	5	15	0	0	1
9:1770930:G:T	rs10963164	9	1770930	T	G	0.3598	NA	0.889769	rs4741599	87		RP11-443B9.1	206853	intergenic	0.497	7	5	15	0	0	1
9:1770973:A:G	rs4740647	9	1770973	A	G	0.3479	NA	0.937004	rs4741599	87		RP11-443B9.1	206810	intergenic	4.656	5	5	15	0	0	1
9:1771539:C:T	rs10810814	9	1771539	C	T	0.3429	NA	0.940979	rs4741599	87		RP11-443B9.1	206244	intergenic	2.014	7	5	15	0	0	1
9:1771793:A:G	rs10810815	9	1771793	A	G	0.3449	NA	0.949286	rs4741599	87		RP11-443B9.1	205990	intergenic	1.371	6	5	15	0	0	1
9:1771802:C:T	rs4083723	9	1771802	T	C	0.3579	NA	0.897204	rs4741599	87		RP11-443B9.1	205981	intergenic	1.247	7	5	15	0	0	1
9:1772599:C:T	rs7849910	9	1772599	C	T	0.3509	NA	0.852512	rs4741599	87		RP11-443B9.1	205184	intergenic	7.391	6	9	15	0	0	1
9:1772605:G:T	rs7849142	9	1772605	G	T	0.3499	NA	0.855951	rs4741599	87		RP11-443B9.1	205178	intergenic	5.391	7	9	15	0	0	1
9:1772869:C:G	rs4741605	9	1772869	G	C	0.3539	NA	0.85748	rs4741599	87		RP11-443B9.1	204914	intergenic	2.381	7	9	15	0	0	1
9:1773190:C:T	rs4740648	9	1773190	C	T	0.3499	NA	0.855951	rs4741599	87		RP11-443B9.1	204593	intergenic	0.495	6	9	15	0	0	1
9:1773538:G:T	rs10963188	9	1773538	G	T	0.339	1.214e-22	0.900456	rs4741599	87		RP11-443B9.1	204245	intergenic	0.904	6	7	15	0	0	1
9:1776776:A:G	rs10810825	9	1776776	G	A	0.4006	NA	0.6985	rs4741599	87		RP11-443B9.1	201007	intergenic	0.281	7	5	15	0	0	1
9:1776805:G:GA	rs34820382	9	1776805	GA	G	0.3966	NA	0.671106	rs4741599	87		RP11-443B9.1	200978	intergenic	0.818	NA	5	15	0	0	1
9:1777553:A:G	rs10963203	9	1777553	G	A	0.4056	NA	0.695045	rs4741599	87		RP11-443B9.1	200230	intergenic	1.815	6	7	15	0	0	1
9:1777676:A:G	rs10963208	9	1777676	G	A	0.4056	NA	0.695045	rs4741599	87		RP11-443B9.1	200107	intergenic	6.701	6	7	15	0	0	1
9:1777803:C:T	rs7859864	9	1777803	T	C	0.4175	1.82897e-22	0.664511	rs4741599	87		RP11-443B9.1	199980	intergenic	1.526	5	9	15	0	0	1
9:1778171:C:CT	rs573389972	9	1778171	C	CT	0.2803	NA	0.69069	rs4741599	87		RP11-443B9.1	199612	intergenic	2.319	NA	14	15	0	0	1
9:1778296:A:G	rs376244250	9	1778296	A	G	0.4056	NA	0.695045	rs4741599	87		RP11-443B9.1	2446-03-04	intergenic	1.735	6	14	15	0	0	1
9:1778325:C:T	rs189957223	9	1778325	T	C	0.4056	NA	0.695045	rs4741599	87		RP11-443B9.1	2446-02-03	intergenic	1.286	7	14	15	0	0	1
9:1779984:A:G	rs7021035	9	1779984	A	G	0.4304	NA	0.863252	rs10963255	87		RP11-443B9.1	197799	intergenic	1.602	6	14	15	0	0	1
9:1780448:A:G	rs79583697	9	1780448	A	G	0.2386	NA	0.687511	rs17654592	87		RP11-443B9.1	197335	intergenic	2.128	7	14	15	0	0	1
9:1780558:A:C	rs149603432	9	1780558	A	C	0.4145	NA	0.754819	rs10963255	87		RP11-443B9.1	197225	intergenic	6.645	6	14	15	0	0	1
9:1781178:A:C	rs1065995	9	1781178	A	C	0.4105	NA	0.774837	rs10963255	87		RP11-443B9.1	196605	intergenic	2.126	NA	14	15	0	0	1
9:1784713:G:T	rs34373811	9	1784713	T	G	0.2147	7.08265e-24	0.795907	rs17654592	87		RP11-443B9.1	193070	intergenic	3.606	6	9	15	0	0	1
9:1784948:C:T	rs13288107	9	1784948	C	T	0.2157	9.92488e-23	0.820803	rs17654592	87		RP11-443B9.1	192835	intergenic	0.013	7	9	15	0	0	1
9:1784991:G:T	rs13286995	9	1784991	G	T	0.2157	1.27712e-22	0.820803	rs17654592	87		RP11-443B9.1	192792	intergenic	2.731	7	9	15	0	0	1
9:1785189:A:G	rs13293011	9	1785189	A	G	0.4334	NA	0.620089	rs4741599	87		RP11-443B9.1	192594	intergenic	1.11	6	9	15	0	0	1
9:1785374:A:G	rs10963255	9	1785374	G	A	0.3996	1.91759e-17	1	rs10963255	87		RP11-443B9.1	192409	intergenic	0.466	5	9	15	0	0	1
9:1785395:A:T	rs10963257	9	1785395	A	T	0.3996	NA	1	rs10963255	87		RP11-443B9.1	192388	intergenic	0.809	7	9	15	0	0	1
9:1785513:A:G	rs10810849	9	1785513	G	A	0.4294	1.11965e-22	0.61804	rs4741599	87		RP11-443B9.1	192270	intergenic	0.507	7	9	15	0	0	1
9:1785717:C:T	rs494566	9	1785717	C	T	0.2863	1.27789e-16	1	rs494566	87		RP11-443B9.1	192066	intergenic	2.209	6	9	15	0	0	1
9:1786056:A:T	rs11793033	9	1786056	A	T	0.2326	7.72187e-22	0.960321	rs17654592	87		RP11-443B9.1	191727	intergenic	4.57	5	9	15	0	0	1
9:1786335:C:T	rs7028588	9	1786335	C	T	0.4314	1.83679e-22	0.614114	rs4741599	87		RP11-443B9.1	191448	intergenic	0.787	7	9	15	0	0	1
9:1787184:A:C	rs55858939	9	1787184	A	C	0.2376	2.1892e-23	0.944593	rs17654592	87		RP11-443B9.1	190599	intergenic	3.403	7	7	15	0	0	1
9:1787687:A:G	rs11998763	9	1787687	A	G	0.4145	NA	0.934111	rs10963255	87		RP11-443B9.1	190096	intergenic	0.426	5	9	15	0	0	1
9:1788073:G:T	rs7025256	9	1788073	T	G	0.2376	2.52652e-23	0.944593	rs17654592	87		RP11-443B9.1	189710	intergenic	1.55	7	9	15	0	0	1
9:1788498:C:T	rs3858030	9	1788498	T	C	0.2525	6.82323e-22	0.857638	rs17654592	87		RP11-443B9.1	189285	intergenic	1.331	6	9	15	0	0	1
9:1789663:A:G	rs3843567	9	1789663	A	G	0.2326	3.46616e-23	0.982978	rs17654592	87		RP11-443B9.1	188120	intergenic	3.621	6	9	15	0	0	1
9:1789931:A:T	rs3847222	9	1789931	T	A	0.2316	3.81585e-23	0.988518	rs17654592	87		RP11-443B9.1	187852	intergenic	19.04	7	9	15	0	0	1
9:1790488:G:T	rs3847223	9	1790488	T	G	0.4304	NA	0.872461	rs10963255	87		RP11-443B9.1	187295	intergenic	0.923	7	9	15	0	0	1
9:1790685:A:C	rs3847225	9	1790685	A	C	0.4125	NA	0.646318	rs10962833	87		RP11-443B9.1	187098	intergenic	3.529	7	9	15	0	0	1
9:1790978:C:T	rs7869921	9	1790978	T	C	0.2316	2.59418e-23	0.988518	rs17654592	87		RP11-443B9.1	186805	intergenic	3.584	6	9	15	0	0	1
9:1791288:C:T	rs35617898	9	1791288	C	T	0.2296	3.10319e-23	0.977001	rs17654592	87		RP11-443B9.1	186495	intergenic	0.199	7	9	15	0	0	1
9:1791832:C:G	rs10963297	9	1791832	C	G	0.2306	1.57962e-24	0.994238	rs17654592	87		RP11-443B9.1	185951	intergenic	7.676	7	9	15	0	0	1
9:1792095:A:G	rs17654592	9	1792095	A	G	0.2296	1.5527e-24	1	rs17654592	87		RP11-443B9.1	185688	intergenic	3.9	5	5	15	0	0	1
9:1792147:C:T	rs2068428	9	1792147	C	T	0.2286	3.09122e-24	0.994235	rs17654592	87		RP11-443B9.1	185636	intergenic	2.967	NA	5	15	0	0	1
9:1794752:C:T	rs10963306	9	1794752	T	C	0.495	1.88362e-09	1	rs10963306	87		RP11-443B9.1	183031	intergenic	12.1	6	5	15	0	0	1
9:14073899:A:G	rs73409906	9	14073899	G	A	0.16	1.44407e-06	0.922712	rs4741343	88		RP11-280O24.1	4482	intergenic	2.465	7	5	15	1	1	1
9:14074099:G:T	rs10961364	9	14074099	G	T	0.164	1.03063e-06	0.950497	rs4741343	88		RP11-280O24.1	4682	intergenic	1.782	5	5	15	1	1	1
9:14075095:A:G	rs4741343	9	14075095	G	A	0.171	2.77454e-09	1	rs4741343	88		RP11-280O24.1	5678	intergenic	10.17	5	5	15	1	1	1
9:14076237:C:T	rs6474816	9	14076237	C	T	0.17	6.1187e-09	0.978553	rs4741343	88		NFIB	5604	intergenic	3.331	6	5	15	1	0	1
9:14077525:C:T	rs62532496	9	14077525	T	C	0.164	4.71426e-07	0.788703	rs4741343	88		NFIB	4316	intergenic	8.603	7	5	15	1	0	1
9:14119711:A:C	rs35385279	9	14119711	A	C	0.173	NA	0.716433	rs7031735	88		NFIB	0	intronic	3.573	4	4	5	1	0	1
9:14119894:A:G	rs35621280	9	14119894	A	G	0.171	NA	0.703744	rs7031735	88		NFIB	0	intronic	13.76	3a	4	15	1	0	1
9:14130239:C:T	rs4740559	9	14130239	C	T	0.1372	NA	0.756913	rs73642095	88		NFIB	0	intronic	6.063	7	5	15	1	0	1
9:14136167:A:G	rs7029562	9	14136167	A	G	0.1759	NA	0.725842	rs7031735	88		NFIB	0	intronic	13.37	6	4	15	1	0	1
9:14136869:A:C	rs7030475	9	14136869	A	C	0.1769	NA	0.732282	rs7031735	88		NFIB	0	intronic	18.26	5	4	15	1	0	1
9:14139828:C:T	rs2382437	9	14139828	T	C	0.1531	7.43803e-11	0.788748	rs73642095	88		NFIB	0	intronic	5.119	6	4	15	1	0	1
9:14139937:C:T	rs2382438	9	14139937	T	C	0.1541	NA	0.783618	rs73642095	88		NFIB	0	intronic	2.617	7	4	15	1	0	1
9:14140129:A:T	rs2382439	9	14140129	T	A	0.1541	NA	0.783618	rs73642095	88		NFIB	0	intronic	3.398	4	4	15	1	0	1
9:14140575:C:G	rs2382440	9	14140575	G	C	0.1561	NA	0.782342	rs73642095	88		NFIB	0	intronic	2.655	7	4	15	1	0	1
9:14141035:C:T	rs73642095	9	14141035	C	T	0.16	1.83539e-10	1	rs73642095	88		NFIB	0	intronic	5.73	7	4	15	1	0	1
9:14141071:C:T	rs10511591	9	14141071	T	C	0.167	7.55465e-10	0.794489	rs73642095	88		NFIB	0	intronic	9.092	7	4	15	1	0	1
9:14141608:A:C	rs73642096	9	14141608	C	A	0.1332	NA	0.764675	rs12004755	88		NFIB	0	intronic	0.417	6	4	15	1	0	1
9:14141703:A:G	rs73642097	9	14141703	A	G	0.1412	NA	0.753442	rs7031735	88		NFIB	0	intronic	13.39	6	4	15	1	0	1
9:14141915:A:AAAAAAAAAAAC	rs375754788	9	14141915	AAAAAAAAAAAC	A	0.1163	NA	0.646209	rs7031735	88		NFIB	0	intronic	0.974	NA	4	15	1	0	1
9:14142907:C:T	rs6474820	9	14142907	T	C	0.1779	NA	0.851095	rs7031735	88		NFIB	0	intronic	5.246	5	4	15	1	0	1
9:14144376:A:G	rs7868947	9	14144376	G	A	0.1402	NA	0.788776	rs7031735	88		NFIB	0	intronic	1.77	5	4	15	1	0	1
9:14144638:C:T	rs7042127	9	14144638	C	T	0.1501	NA	0.743534	rs7031735	88		NFIB	0	intronic	0.006	5	4	15	1	0	1
9:14144821:A:C	rs7042365	9	14144821	C	A	0.1541	NA	0.770218	rs7031735	88		NFIB	0	intronic	4.786	7	4	15	1	0	1
9:14144891:C:T	rs12552654	9	14144891	T	C	0.1481	NA	0.855165	rs7031735	88		NFIB	0	intronic	0.281	7	4	15	1	0	1
9:14144998:A:T	rs7028001	9	14144998	T	A	0.1521	NA	0.895987	rs7031735	88		NFIB	0	intronic	1.736	6	4	15	1	0	1
9:14145058:A:G	rs7045411	9	14145058	A	G	0.1521	NA	0.895987	rs7031735	88		NFIB	0	intronic	6.046	6	4	15	1	0	1
9:14145128:AG:AGG	rs528826092	9	14145128	AG	AGG	0.04076	NA	0.814907	rs7031735	88		NFIB	0	intronic	NA	NA	4	15	1	0	1
9:14145128:A:AG	rs35601408	9	14145128	AG	A	0.166	NA	0.814907	rs7031735	88		NFIB	0	intronic	0.557	NA	4	15	1	0	1
9:14145257:A:G	rs12554151	9	14145257	A	G	0.17	4.04832e-11	0.951853	rs7031735	88		NFIB	0	intronic	8.291	7	4	15	1	0	1
9:14145487:G:T	rs7031735	9	14145487	T	G	0.167	1.79693e-11	1	rs7031735	88		NFIB	0	intronic	2.51	7	4	15	1	0	1
9:14149280:G:T	rs10511592	9	14149280	T	G	0.1451	NA	0.765017	rs7031735	88		NFIB	0	intronic	0.727	7	4	15	1	0	1
9:14151960:C:G	rs4237133	9	14151960	G	C	0.1829	NA	0.639929	rs4741343	88		NFIB	0	intronic	1.109	7	5	15	1	0	1
9:14152659:A:C	rs16931403	9	14152659	A	C	0.1421	8.74907e-09	0.787871	rs7031735	88		NFIB	0	intronic	7.877	6	5	15	1	0	1
9:14154231:C:T	rs723968	9	14154231	T	C	0.1441	NA	0.801475	rs7031735	88		NFIB	0	intronic	12.14	6	4	15	1	0	1
9:14155418:A:G	rs7863447	9	14155418	A	G	0.1809	NA	0.681363	rs7031735	88		NFIB	0	intronic	16.67	4	1	15	1	0	1
9:14155769:C:T	rs12349255	9	14155769	C	T	0.171	NA	0.648506	rs7031735	88		NFIB	0	intronic	1.633	3a	1	15	1	0	1
9:14157468:A:G	rs7044402	9	14157468	G	A	0.1521	NA	0.799923	rs12004755	88		NFIB	0	intronic	2.34	5	5	15	1	0	1
9:14158795:C:T	rs13300925	9	14158795	T	C	0.1441	NA	0.85278	rs12004755	88		NFIB	0	intronic	6.816	5	5	15	1	0	1
9:14158854:A:C	rs62532512	9	14158854	C	A	0.4831	6.07512e-07	0.724886	rs4375095	88		NFIB	0	intronic	0.095	3a	5	15	1	0	1
9:14159091:A:G	rs12004755	9	14159091	G	A	0.1272	1.16144e-08	1	rs12004755	88		NFIB	0	intronic	2.798	4	4	15	1	0	1
9:14161670:C:T	rs10810098	9	14161670	T	C	0.2823	6.80225e-17	0.971461	rs10810099	88		NFIB	0	intronic	6.238	6	5	15	1	1	1
9:14161927:A:G	rs10810099	9	14161927	A	G	0.2763	2.68822e-17	1	rs10810099	88		NFIB	0	intronic	4.778	5	5	15	1	1	1
9:14163477:A:T	rs12156460	9	14163477	T	A	0.4871	NA	0.899664	rs4375095	88		NFIB	0	intronic	12.98	6	5	15	1	0	1
9:14172886:A:T	rs59157653	9	14172886	T	A	0.4781	NA	0.903445	rs4375095	88		NFIB	0	intronic	2.041	7	5	15	1	0	1
9:14185939:A:G	rs16931436	9	14185939	G	A	0.1342	NA	0.631597	rs12004755	88		NFIB	0	intronic	0.405	6	5	15	1	0	1
9:14187523:A:G	rs4375095	9	14187523	G	A	0.4861	1.16682e-10	1	rs4375095	88		NFIB	0	intronic	0.291	6	5	15	1	0	1
9:14191522:C:T	rs10810105	9	14191522	T	C	0.4533	1.84175e-08	0.878205	rs4375095	88		NFIB	0	intronic	12.03	3a	5	15	1	0	1
9:14192366:A:G	rs10961411	9	14192366	G	A	0.4533	NA	0.857328	rs4375095	88		NFIB	0	intronic	8.753	6	5	15	1	0	1
9:14192730:G:T	rs10961412	9	14192730	T	G	0.4553	2.92984e-08	0.871204	rs4375095	88		NFIB	0	intronic	1.942	5	5	15	1	0	1
9:14195827:C:G	rs10810107	9	14195827	G	C	0.4871	NA	0.884822	rs4375095	88		NFIB	0	intronic	0.184	6	5	15	1	0	1
9:14196098:C:G	rs10810108	9	14196098	C	G	0.4791	NA	0.856439	rs4375095	88		NFIB	0	intronic	2.312	7	5	15	1	0	1
9:14196287:A:G	rs10810109	9	14196287	A	G	0.4791	1.46692e-09	0.849904	rs4375095	88		NFIB	0	intronic	7.193	6	5	15	1	0	1
9:14201895:T:TTTA	rs146851671	9	14201895	TTTA	T	0.1272	NA	0.620755	rs12004755	88		NFIB	0	intronic	4.129	NA	5	5	1	0	1
9:14204992:C:T	rs11790310	9	14204992	T	C	0.4523	8.03345e-09	0.733608	rs4375095	88		NFIB:RP11-280O24.3	00:00:00	ncRNA_exonic	8.894	7	5	15	1	0	1
9:14214688:C:G	rs7041043	9	14214688	G	C	0.1978	3.97203e-09	0.878099	rs7029180	88		NFIB	0	intronic	1.663	5	5	15	1	1	1
9:14215040:A:G	rs7044542	9	14215040	G	A	0.1978	3.49741e-09	0.890209	rs7029180	88		NFIB	0	intronic	0.824	6	2	5	1	1	1
9:14215318:A:G	rs7044603	9	14215318	A	G	0.2028	2.30235e-09	0.883183	rs7029180	88		NFIB	0	intronic	6.02	6	2	5	1	1	1
9:14215878:C:T	rs10511593	9	14215878	T	C	0.2028	1.97259e-09	0.908082	rs7029180	88		NFIB	0	intronic	3.044	4	2	15	1	1	1
9:14216545:C:CTGTGTGTGTG	rs559820351	9	14216545	C	CTGTGTGTGTG	0.2078	NA	0.703702	rs7029180	88		NFIB	0	intronic	2.274	NA	2	15	1	0	1
9:14220407:C:T	rs7029180	9	14220407	T	C	0.2097	2.62683e-10	1	rs7029180	88		NFIB	0	intronic	3.375	5	5	15	1	1	1
9:14222416:A:T	rs4741349	9	14222416	A	T	0.4672	NA	0.604394	rs4375095	88		NFIB	0	intronic	0.024	3a	2	15	1	0	1
9:14222432:C:G	rs4741350	9	14222432	C	G	0.4662	NA	0.606865	rs4375095	88		NFIB	0	intronic	3.597	4	2	15	1	0	1
9:14223115:C:G	rs10961429	9	14223115	C	G	0.1938	7.66275e-09	0.771773	rs7029180	88		NFIB	0	intronic	1.011	6	4	15	1	1	1
9:14226139:A:C	rs10810119	9	14226139	A	C	0.1918	3.18361e-10	1	rs10810119	88		NFIB	0	intronic	1.902	5	5	15	1	1	1
9:14228471:A:G	rs10961433	9	14228471	G	A	0.1223	NA	0.603188	rs10810119	88		NFIB	0	intronic	2.957	5	5	15	1	1	1
9:14235063:A:G	rs78959125	9	14235063	A	G	0.1431	0.000157439	0.621124	rs10810119	88		NFIB	0	intronic	2.684	6	4	15	1	1	1
9:23291526:C:T	rs10811883	9	23291526	C	T	0.327	5.75844e-08	0.775401	rs7047280	89		AL391117.1	338423	intergenic	18.15	7	7	15	0	0	1
9:23293604:C:T	rs4977847	9	23293604	C	T	0.3579	NA	0.912385	rs7047280	89		SUMO2P2	338499	intergenic	0.769	NA	5	15	0	0	1
9:23293756:C:T	rs4977846	9	23293756	T	C	0.3579	NA	0.912385	rs7047280	89		SUMO2P2	338347	intergenic	2.246	NA	5	15	0	0	1
9:23294037:C:G	rs4576509	9	23294037	G	C	0.2744	NA	0.611772	rs7047280	89		SUMO2P2	338066	intergenic	16.2	7	5	15	0	0	1
9:23294180:A:G	rs2383258	9	23294180	G	A	0.338	3.88547e-08	0.828494	rs7047280	89		SUMO2P2	337923	intergenic	14.14	NA	5	15	0	0	1
9:23294689:C:T	rs10757410	9	23294689	T	C	0.3569	1.33792e-08	0.900157	rs7047280	89		SUMO2P2	337414	intergenic	4.067	6	7	15	0	0	1
9:23294730:A:G	rs10125649	9	23294730	G	A	0.337	1.90644e-08	0.816977	rs7047280	89		SUMO2P2	337373	intergenic	2.708	7	7	15	0	0	1
9:23294911:A:G	rs9644823	9	23294911	G	A	0.338	3.81635e-08	0.828494	rs7047280	89		SUMO2P2	337192	intergenic	6.662	6	7	15	0	0	1
9:23295063:C:G	rs7037845	9	23295063	C	G	0.3579	NA	0.912385	rs7047280	89		SUMO2P2	337040	intergenic	0.687	6	1	15	0	0	1
9:23295899:C:G	rs4977844	9	23295899	G	C	0.328	NA	0.779817	rs7047280	89		SUMO2P2	336204	intergenic	2.861	7	7	15	0	0	1
9:23297808:C:T	rs7047280	9	23297808	C	T	0.3728	1.18101e-09	1	rs7047280	89		SUMO2P2	334295	intergenic	0.657	6	14	15	0	0	1
9:23297861:G:T	rs6475729	9	23297861	G	T	0.2903	1.94943e-08	0.682916	rs7047280	89		SUMO2P2	334242	intergenic	1.013	6	14	15	0	0	1
9:23299428:A:T	rs1330929	9	23299428	T	A	0.2763	2.14452e-07	0.677286	rs7047280	89		SUMO2P2	332675	intergenic	3.798	6	14	15	0	0	1
9:23300449:A:G	rs7036820	9	23300449	A	G	0.325	1.58601e-06	0.794729	rs7047280	89		SUMO2P2	331654	intergenic	7.349	7	9	15	0	0	1
9:23300719:C:G	rs10738659	9	23300719	C	G	0.331	NA	0.81608	rs7047280	89		SUMO2P2	331384	intergenic	0.772	7	9	15	0	0	1
9:23301612:C:T	rs10757411	9	23301612	T	C	0.3082	2.21743e-07	0.720444	rs7047280	89		SUMO2P2	330491	intergenic	0.781	7	9	15	0	0	1
9:23302680:G:GA	rs57847656	9	23302680	G	GA	0.3708	NA	0.982939	rs7047280	89		SUMO2P2	329423	intergenic	0.797	NA	9	15	0	0	1
9:23303417:A:C	rs4977611	9	23303417	A	C	0.3479	3.73825e-09	0.891682	rs7047280	89		SUMO2P2	328686	intergenic	1.812	NA	14	15	0	0	1
9:23307283:A:C	rs10738660	9	23307283	C	A	0.3499	1.75541e-08	0.899307	rs7047280	89		SUMO2P2	324820	intergenic	0.473	7	5	15	0	0	1
9:23308287:C:T	rs10811884	9	23308287	C	T	0.2763	1.79487e-07	0.67552	rs7047280	89		SUMO2P2	323816	intergenic	3.744	5	7	15	0	0	1
9:23308830:C:G	rs7868472	9	23308830	C	G	0.2614	2.29082e-06	0.603339	rs7047280	89		SUMO2P2	323273	intergenic	1.51	6	9	15	0	0	1
9:23311645:A:C	rs10757412	9	23311645	A	C	0.3479	4.42398e-09	0.891682	rs7047280	89		SUMO2P2	320458	intergenic	2.756	6	9	15	0	0	1
9:23312168:A:G	rs12551508	9	23312168	G	A	0.3618	9.48262e-09	0.945993	rs7047280	89		SUMO2P2	319935	intergenic	0.624	7	9	15	0	0	1
9:23312335:A:T	rs10738661	9	23312335	A	T	0.3459	NA	0.884124	rs7047280	89		SUMO2P2	319768	intergenic	4.341	7	9	15	0	0	1
9:23313298:C:G	rs4977610	9	23313298	C	G	0.34	NA	0.829095	rs7047280	89		SUMO2P2	2772-11-08	intergenic	0.215	6	9	15	0	0	1
9:23315440:C:G	rs1111818	9	23315440	C	G	0.341	NA	0.833012	rs7047280	89		SUMO2P2	2766-12-28	intergenic	1.101	7	7	15	0	0	1
9:23316330:C:G	rs2150462	9	23316330	G	C	0.2584	1.34041e-07	0.675307	rs7468681	89		SUMO2P2	2764-07-21	intergenic	0.645	7	7	15	0	0	1
9:23316365:C:T	rs2150461	9	23316365	C	T	0.2584	4.15653e-08	0.675307	rs7468681	89		SUMO2P2	2764-06-16	intergenic	0.335	NA	7	15	0	0	1
9:23318433:C:G	rs10156548	9	23318433	C	G	0.328	NA	0.772712	rs7047280	89		SUMO2P2	2758-10-18	intergenic	1.37	7	9	15	0	0	1
9:23320212:C:G	rs1330934	9	23320212	C	G	0.327	NA	0.761923	rs7047280	89		SUMO2P2	2753-12-04	intergenic	0.173	7	5	15	0	0	1
9:23320356:C:T	rs1330933	9	23320356	T	C	0.328	2.24903e-09	0.772712	rs7047280	89		SUMO2P2	2753-07-13	intergenic	1.877	NA	5	15	0	0	1
9:23321297:C:T	rs10811885	9	23321297	T	C	0.327	1.59768e-09	0.769649	rs7047280	89		SUMO2P2	2750-12-15	intergenic	2.743	5	7	15	0	0	1
9:23325084:C:T	rs10811888	9	23325084	T	C	0.328	2.60211e-09	0.764964	rs7047280	89		SUMO2P2	2740-08-02	intergenic	8.436	7	5	15	0	0	1
9:23326000:C:G	rs4977608	9	23326000	C	G	0.3439	NA	0.828396	rs7047280	89		SUMO2P2	2738-01-29	intergenic	0.444	7	5	15	0	0	1
9:23326744:C:G	rs10733385	9	23326744	G	C	0.2545	2.12898e-08	0.673755	rs7468681	89		SUMO2P2	2736-01-16	intergenic	4.435	7	7	15	0	0	1
9:23326889:C:T	rs7864988	9	23326889	T	C	0.2535	2.17587e-08	0.678145	rs7468681	89		SUMO2P2	2735-08-24	intergenic	0.221	7	7	15	0	0	1
9:23328045:A:G	rs55975752	9	23328045	A	G	0.325	1.28723e-09	0.763599	rs7047280	89		SUMO2P2	2732-06-24	intergenic	1.595	6	5	15	0	0	1
9:23328256:A:C	rs62538794	9	23328256	A	C	0.326	1.3406e-09	0.774356	rs7047280	89		SUMO2P2	2731-11-26	intergenic	3.826	6	5	15	0	0	1
9:23328665:C:T	rs13295645	9	23328665	T	C	0.3072	1.9244e-08	0.685051	rs7047280	89		SUMO2P2	2730-10-13	intergenic	1.756	5	5	15	0	0	1
9:23329210:A:C	rs10733386	9	23329210	A	C	0.328	2.0438e-09	0.765735	rs7047280	89		SUMO2P2	302893	intergenic	4.874	6	5	15	0	0	1
9:23329483:C:G	rs7034244	9	23329483	C	G	0.329	NA	0.768785	rs7047280	89		SUMO2P2	302620	intergenic	6.539	5	5	15	0	0	1
9:23332004:A:ATGTGTGTG	rs141735067	9	23332004	ATGTGTGTG	A	0.3588	NA	0.762135	rs7047280	89		SUMO2P2	300099	intergenic	1.829	NA	9	15	0	0	1
9:23332329:A:AG	rs34109390	9	23332329	A	AG	0.3569	NA	0.868007	rs7047280	89		SUMO2P2	299774	intergenic	1.793	NA	9	15	0	0	1
9:23333302:A:T	rs10811890	9	23333302	T	A	0.33	NA	0.77186	rs7047280	89		SUMO2P2	298801	intergenic	10.54	7	15	15	0	0	1
9:23335717:A:G	rs368068181	9	23335717	G	A	0.1322	NA	0.657115	rs11999669	89		SUMO2P2	296386	intergenic	0.86	6	9	15	0	0	1
9:23336301:C:G	rs10738664	9	23336301	G	C	0.2555	6.10137e-08	0.679667	rs7468681	89		SUMO2P2	295802	intergenic	0.79	6	9	15	0	0	1
9:23336907:A:G	rs10733387	9	23336907	G	A	0.328	NA	0.765735	rs7047280	89		SUMO2P2	295196	intergenic	0.455	6	9	15	0	0	1
9:23338258:A:G	rs1411730	9	23338258	G	A	0.2485	5.26513e-06	0.600553	rs7468681	89		SUMO2P2	293845	intergenic	19.91	6	15	15	0	0	1
9:23338357:C:T	rs1411731	9	23338357	C	T	0.2654	3.90962e-07	0.684979	rs7468681	89		SUMO2P2	293746	intergenic	5.846	7	15	15	0	0	1
9:23338819:A:G	rs6475732	9	23338819	G	A	0.2624	3.13254e-07	0.696	rs7468681	89		SUMO2P2	293284	intergenic	1.913	6	15	15	0	0	1
9:23339291:A:T	rs7023223	9	23339291	A	T	0.2614	5.80138e-07	0.707449	rs7468681	89		SUMO2P2	292812	intergenic	1.553	6	9	15	0	0	1
9:23339377:A:G	rs7023677	9	23339377	G	A	0.2614	5.36734e-07	0.707449	rs7468681	89		SUMO2P2	292726	intergenic	2.523	7	9	15	0	0	1
9:23339560:C:G	rs10757414	9	23339560	C	G	0.3499	NA	0.81008	rs7047280	89		SUMO2P2	292543	intergenic	3.261	7	9	15	0	0	1
9:23339770:A:G	rs10757415	9	23339770	G	A	0.3052	8.89042e-06	0.665157	rs7047280	89		SUMO2P2	292333	intergenic	0.786	7	9	15	0	0	1
9:23340616:C:T	rs1360379	9	23340616	C	T	0.3509	1.70224e-09	0.806366	rs7047280	89		SUMO2P2	291487	intergenic	0.121	7	7	15	0	0	1
9:23342211:C:T	rs17780168	9	23342211	T	C	0.1421	5.49286e-15	0.774286	rs11999669	89		SUMO2P2	289892	intergenic	18.62	5	2	15	0	0	1
9:23342660:C:G	rs10811893	9	23342660	C	G	0.1312	2.50676e-05	0.621021	rs10811895	89		SUMO2P2	289443	intergenic	4.799	4	2	15	0	0	1
9:23343995:A:C	rs1929171	9	23343995	C	A	0.2455	1.05771e-08	0.942836	rs7468681	89		SUMO2P2	288108	intergenic	4.828	7	7	15	0	0	1
9:23344690:C:T	rs10965784	9	23344690	T	C	0.1759	3.94064e-18	0.837852	rs10965796	89		SUMO2P2	287413	intergenic	2.357	7	9	15	0	0	1
9:23344721:C:T	rs6475733	9	23344721	T	C	0.2465	1.26477e-08	0.948022	rs7468681	89		SUMO2P2	287382	intergenic	3.053	6	9	15	0	0	1
9:23344737:C:T	rs10757416	9	23344737	C	T	0.3042	6.68424e-29	1	rs10757416	89		SUMO2P2	287366	intergenic	1.225	7	9	15	0	0	1
9:23344779:C:T	rs10965785	9	23344779	C	T	0.174	9.75874e-19	0.826307	rs10965796	89		SUMO2P2	287324	intergenic	0.008	5	9	15	0	0	1
9:23345026:A:G	rs10965786	9	23345026	A	G	0.1759	2.64853e-18	0.837852	rs10965796	89		SUMO2P2	287077	intergenic	1.835	6	9	15	0	0	1
9:23345738:C:T	rs10156565	9	23345738	T	C	0.1899	7.83907e-09	1	rs10811895	89		SUMO2P2	286365	intergenic	0.238	6	9	15	0	0	1
9:23345802:A:G	rs10156488	9	23345802	G	A	0.171	1.06016e-07	0.883438	rs10811895	89		SUMO2P2	286301	intergenic	1.16	7	9	15	0	0	1
9:23345907:A:G	rs10965787	9	23345907	A	G	0.1759	2.32223e-18	0.837852	rs10965796	89		SUMO2P2	286196	intergenic	1.924	6	9	15	0	0	1
9:23346323:C:T	rs10811895	9	23346323	T	C	0.1899	7.72121e-09	1	rs10811895	89		SUMO2P2	285780	intergenic	2.783	6	9	15	0	0	1
9:23346532:C:G	rs10811896	9	23346532	C	G	0.171	8.05487e-08	0.883438	rs10811895	89		SUMO2P2	285571	intergenic	0.893	6	9	15	0	0	1
9:23346574:T:TAAAA	rs568257068	9	23346574	T	TAAAA	0.1948	NA	0.685241	rs7468681	89		SUMO2P2	285529	intergenic	0.802	NA	9	15	0	0	1
9:23346707:C:CACCAGTGGACTGGATAAAGAA	rs146944793	9	23346707	C	CACCAGTGGACTGGATAAAGAA	0.339	NA	0.830985	rs10757416	89		SUMO2P2	285396	intergenic	1.203	NA	9	15	0	0	1
9:23347168:C:T	rs10965788	9	23347168	T	C	0.1759	5.19033e-18	0.837852	rs10965796	89		SUMO2P2	284935	intergenic	3.131	6	9	15	0	0	1
9:23347811:C:T	rs10965789	9	23347811	T	C	0.1282	2.4342e-05	0.630544	rs10811895	89		SUMO2P2	284292	intergenic	1.525	6	9	15	0	0	1
9:23347917:C:T	rs7468681	9	23347917	C	T	0.2565	8.72679e-10	1	rs7468681	89		SUMO2P2	284186	intergenic	0.924	7	9	15	0	0	1
9:23348033:C:G	rs4977842	9	23348033	G	C	0.1481	2.56019e-06	0.743272	rs10811895	89		SUMO2P2	284070	intergenic	0.135	7	9	15	0	0	1
9:23348177:A:G	rs10965790	9	23348177	A	G	0.1779	5.79699e-19	0.837073	rs10965796	89		SUMO2P2	2677-05-11	intergenic	0.306	7	9	15	0	0	1
9:23348241:C:T	rs10965791	9	23348241	T	C	0.165	4.43966e-17	0.775173	rs10965796	89		SUMO2P2	2677-03-08	intergenic	11.38	7	9	15	0	0	1
9:23348473:A:G	rs62538798	9	23348473	A	G	0.17	1.02351e-07	0.877615	rs10811895	89		SUMO2P2	2676-07-19	intergenic	9.625	7	9	15	0	0	1
9:23348581:A:G	rs12345568	9	23348581	G	A	0.1302	1.79147e-05	0.628082	rs10811895	89		SUMO2P2	2676-04-02	intergenic	2.374	7	9	15	0	0	1
9:23350937:A:G	rs10738666	9	23350937	G	A	0.2018	NA	0.724243	rs7468681	89		SUMO2P2	2669-10-20	intergenic	1.517	6	9	15	0	0	1
9:23351917:A:G	rs7467697	9	23351917	G	A	0.2028	NA	0.718421	rs7468681	89		SUMO2P2	2667-02-13	intergenic	2.452	7	9	15	0	0	1
9:23352173:A:AT	rs67376247	9	23352173	AT	A	0.169	NA	0.871825	rs10811895	89		SUMO2P2	2666-06-02	intergenic	4.401	NA	14	15	0	0	1
9:23352899:A:C	rs34095103	9	23352899	A	C	0.1819	5.28802e-18	0.848796	rs10965796	89		SUMO2P2	2664-06-06	intergenic	5.942	6	14	15	0	0	1
9:23352946:A:C	rs10811900	9	23352946	A	C	0.169	9.58539e-08	0.871825	rs10811895	89		SUMO2P2	2664-04-20	intergenic	6.638	7	14	15	0	0	1
9:23353893:C:T	rs7466754	9	23353893	T	C	0.1789	1.3853e-18	0.868403	rs10965796	89		SUMO2P2	2661-09-16	intergenic	0.669	5	15	15	0	0	1
9:23354127:C:T	rs7467309	9	23354127	C	T	0.2008	NA	0.719532	rs7468681	89		SUMO2P2	2661-01-25	intergenic	3.242	6	15	15	0	0	1
9:23354318:G:T	rs7469918	9	23354318	G	T	0.1372	NA	0.80826	rs11999669	89		SUMO2P2	2660-07-18	intergenic	0.183	7	15	15	0	0	1
9:23354467:C:G	rs10965792	9	23354467	G	C	0.1779	2.55651e-19	0.838346	rs10965796	89		SUMO2P2	2660-02-20	intergenic	2.583	7	15	15	0	0	1
9:23354907:A:G	rs10965793	9	23354907	A	G	0.1938	5.2226e-21	0.974077	rs10965796	89		SUMO2P2	2658-12-07	intergenic	2.055	6	15	15	0	0	1
9:23355094:G:T	rs7468028	9	23355094	T	G	0.1938	4.29547e-21	0.974077	rs10965796	89		SUMO2P2	2658-06-03	intergenic	6.208	7	9	15	0	0	1
9:23355627:C:G	rs6475739	9	23355627	G	C	0.1819	1.18802e-18	0.850153	rs10965796	89		SUMO2P2	2656-12-17	intergenic	1.24	7	9	15	0	0	1
9:23355844:C:T	rs12003994	9	23355844	C	T	0.1769	1.56083e-18	0.868803	rs10965796	89		SUMO2P2	2656-05-14	intergenic	7.875	6	9	15	0	0	1
9:23355913:C:T	rs34336524	9	23355913	T	C	0.1968	7.92063e-21	0.993528	rs10965796	89		SUMO2P2	2656-03-06	intergenic	8.242	6	9	15	0	0	1
9:23357007:C:G	rs1854805	9	23357007	G	C	0.2028	3.23941e-06	0.728138	rs7468681	89		SUMO2P2	2653-03-08	intergenic	0.9	7	9	15	0	0	1
9:23357359:C:T	rs10965794	9	23357359	T	C	0.1769	6.34265e-19	0.881794	rs10965796	89		SUMO2P2	2652-03-21	intergenic	4.79	6	8	15	0	0	1
9:23357382:C:T	rs10965795	9	23357382	T	C	0.1769	6.96418e-19	0.881794	rs10965796	89		SUMO2P2	2652-02-27	intergenic	5.116	6	8	15	0	0	1
9:23357493:A:C	rs10965796	9	23357493	A	C	0.1958	4.15578e-21	1	rs10965796	89		SUMO2P2	2651-11-08	intergenic	9.239	7	7	15	0	0	1
9:23358343:C:T	rs71506770	9	23358343	T	C	0.1968	1.1722e-20	0.993528	rs10965796	89		SUMO2P2	2649-07-11	intergenic	1.421	7	9	15	0	0	1
9:23358448:A:G	rs7029374	9	23358448	A	G	0.2028	2.07268e-06	0.718421	rs7468681	89		SUMO2P2	2649-03-28	intergenic	4.093	7	9	15	0	0	1
9:23358790:A:T	rs10811902	9	23358790	A	T	0.171	1.40613e-07	0.883438	rs10811895	89		SUMO2P2	2648-04-20	intergenic	4.355	7	9	15	0	0	1
9:23358912:C:T	rs12376318	9	23358912	T	C	0.17	8.9409e-08	0.877615	rs10811895	89		SUMO2P2	2647-12-20	intergenic	0.213	7	9	15	0	0	1
9:23359268:G:GA	rs34320164	9	23359268	G	GA	0.2018	NA	0.724243	rs7468681	89		SUMO2P2	2646-12-29	intergenic	0.469	NA	9	15	0	0	1
9:23359354:A:G	rs34113903	9	23359354	A	G	0.1809	3.62549e-19	0.856523	rs10965796	89		SUMO2P2	2646-10-04	intergenic	8.274	7	9	15	0	0	1
9:23359506:G:T	9:23359506:G:T	9	23359506	T	G	0.01889	NA	0.877615	rs10811895	89		SUMO2P2	272597	intergenic	7.426	NA	9	15	0	0	1
9:23359506:C:T	9:23359506:C:T	9	23359506	T	C	0.17	NA	0.877615	rs10811895	89		SUMO2P2	272597	NA	7.716	6	9	15	0	0	1
9:23359568:A:C	rs10965798	9	23359568	A	C	0.169	9.21659e-08	0.871825	rs10811895	89		SUMO2P2	272535	intergenic	2.927	7	9	15	0	0	1
9:23360686:C:T	rs34200288	9	23360686	T	C	0.1779	1.10101e-18	0.875066	rs10965796	89		SUMO2P2	271417	intergenic	0.111	7	9	15	0	0	1
9:23361119:C:G	rs10811903	9	23361119	G	C	0.1978	2.06573e-06	0.699286	rs7468681	89		SUMO2P2	270984	intergenic	0.475	7	9	15	0	0	1
9:23361805:A:G	rs2210292	9	23361805	G	A	0.173	1.29412e-18	0.845961	rs10965796	89		SUMO2P2	270298	intergenic	1.027	6	9	15	0	0	1
9:23362300:A:G	rs1330936	9	23362300	G	A	0.3022	7.89022e-29	0.973329	rs10757416	89		SUMO2P2	269803	intergenic	0.099	7	9	15	0	0	1
9:23362379:G:T	rs1330937	9	23362379	T	G	0.1769	3.62374e-18	0.844219	rs10965796	89		SUMO2P2	269724	intergenic	0.37	7	9	15	0	0	1
9:23362416:C:T	rs1330938	9	23362416	T	C	0.1789	6.35689e-20	0.868403	rs10965796	89		SUMO2P2	269687	intergenic	0.894	7	9	15	0	0	1
9:23363599:A:G	rs10965803	9	23363599	A	G	0.2366	NA	0.718581	rs10811895	89		SUMO2P2	268504	intergenic	2.179	6	9	15	0	0	1
9:23363884:C:G	rs10965804	9	23363884	G	C	0.2386	NA	0.723255	rs10811895	89		SUMO2P2	268219	intergenic	6.807	6	9	15	0	0	1
9:23364154:G:T	rs10965805	9	23364154	G	T	0.2376	NA	0.72337	rs10811895	89		SUMO2P2	267949	intergenic	0.151	6	9	15	0	0	1
9:23364306:A:G	rs10757420	9	23364306	A	G	0.2386	NA	0.723255	rs10811895	89		SUMO2P2	267797	intergenic	1.186	6	9	15	0	0	1
9:23364613:A:G	rs10965806	9	23364613	A	G	0.2366	NA	0.718581	rs10811895	89		SUMO2P2	267490	intergenic	3.723	7	9	15	0	0	1
9:23366266:C:T	rs35277383	9	23366266	C	T	0.3171	NA	0.670887	rs10965796	89		SUMO2P2	265837	intergenic	0.12	NA	9	15	0	0	1
9:23366484:C:T	rs35377574	9	23366484	C	T	0.3161	NA	0.670013	rs10965796	89		SUMO2P2	265619	intergenic	1.287	NA	9	15	0	0	1
9:23367240:C:T	rs35069833	9	23367240	T	C	0.3141	NA	0.671498	rs10965796	89		SUMO2P2	264863	intergenic	1.875	NA	9	15	0	0	1
9:23368322:G:GA	rs60102974	9	23368322	GA	G	0.2962	NA	0.604994	rs10965796	89		SUMO2P2	263781	intergenic	1.166	NA	9	15	0	0	1
9:23369955:A:C	rs10123591	9	23369955	A	C	0.2366	NA	0.718581	rs10811895	89		SUMO2P2	262148	intergenic	1.072	6	9	15	0	0	1
9:23370320:A:G	rs10119705	9	23370320	A	G	0.2366	NA	0.718581	rs10811895	89		SUMO2P2	261783	intergenic	3.872	7	9	15	0	0	1
9:23370356:C:G	rs7863089	9	23370356	G	C	0.3062	NA	0.633825	rs10965796	89		SUMO2P2	261747	intergenic	5.204	7	9	15	0	0	1
9:23370977:GT:GTT	rs567161528	9	23370977	GT	GTT	0.16	NA	0.698034	rs11999669	89		SUMO2P2	261126	intergenic	NA	NA	9	15	0	0	1
9:23370977:G:GT	rs145765123	9	23370977	GT	G	0.2356	NA	0.698034	rs11999669	89		SUMO2P2	261126	intergenic	0.901	NA	9	15	0	0	1
9:23371550:A:G	rs62538816	9	23371550	A	G	0.2376	NA	0.72337	rs10811895	89		SUMO2P2	260553	intergenic	5.521	7	9	15	0	0	1
9:23371941:A:C	rs10811910	9	23371941	A	C	0.2425	NA	0.729706	rs10811895	89		SUMO2P2	260162	intergenic	1.862	6	9	15	0	0	1
9:23373840:A:G	rs10757422	9	23373840	G	A	0.2296	NA	0.684374	rs10811895	89		SUMO2P2	258263	intergenic	1.123	7	5	15	0	0	1
9:23374938:A:G	rs10757424	9	23374938	G	A	0.2545	NA	0.76097	rs10811895	89		SUMO2P2	257165	intergenic	0.426	7	5	15	0	0	1
9:23376126:A:G	rs10757426	9	23376126	G	A	0.2296	NA	0.684374	rs10811895	89		SUMO2P2	255977	intergenic	3.747	7	7	15	0	0	1
9:23377823:G:T	rs10757427	9	23377823	G	T	0.3976	1.44437e-31	0.780691	rs10733389	89		SUMO2P2	254280	intergenic	2.975	7	5	15	0	0	1
9:23378212:A:T	rs10733388	9	23378212	A	T	0.4135	NA	0.85654	rs10733389	89		SUMO2P2	253891	intergenic	3.57	7	7	15	0	0	1
9:23378220:A:G	rs10733389	9	23378220	A	G	0.3757	2.26126e-35	1	rs10733389	89		SUMO2P2	253883	intergenic	1.64	7	7	15	0	0	1
9:23378254:C:G	rs12345352	9	23378254	C	G	0.1083	1.33822e-08	1	rs12345352	89		SUMO2P2	253849	intergenic	1.339	6	7	15	0	0	1
9:23378488:G:T	rs1360380	9	23378488	G	T	0.4145	6.20056e-34	0.853834	rs10733389	89		SUMO2P2	253615	intergenic	0.494	7	7	15	0	0	1
9:23378556:C:G	rs10965813	9	23378556	C	G	0.162	1.3007e-06	0.819425	rs10811895	89		SUMO2P2	253547	intergenic	0.469	6	7	15	0	0	1
9:23379446:A:T	rs11999669	9	23379446	A	T	0.1392	1.18558e-15	1	rs11999669	89		SUMO2P2	252657	intergenic	1.031	6	7	15	0	0	1
9:23379719:A:G	rs1360382	9	23379719	A	G	0.3171	3.21417e-35	0.845207	rs17836155	89		SUMO2P2	252384	intergenic	0.887	7	7	15	0	0	1
9:23380965:A:G	rs1111767	9	23380965	A	G	0.3161	1.7559e-14	0.824935	rs7034758	89		SUMO2P2	251138	intergenic	4.091	5	2	15	0	0	1
9:23380998:A:T	rs7025847	9	23380998	A	T	0.3161	1.8593e-14	0.824935	rs7034758	89		SUMO2P2	251105	intergenic	0.634	5	2	15	0	0	1
9:23381316:C:T	rs1360383	9	23381316	T	C	0.332	2.66976e-16	0.766609	rs7034758	89		SUMO2P2	250787	intergenic	4.025	6	7	15	0	0	1
9:23382382:C:T	rs2094889	9	23382382	T	C	0.3032	3.61925e-33	0.94634	rs17836155	89		SUMO2P2	249721	intergenic	2.061	7	7	15	0	0	1
9:23382794:C:T	rs1819438	9	23382794	T	C	0.3946	2.34232e-26	0.820571	rs10733389	89		SUMO2P2	249309	intergenic	2.678	6	7	15	0	0	1
9:23382848:A:G	rs1590947	9	23382848	A	G	0.3181	1.62578e-14	0.842301	rs7034758	89		SUMO2P2	249255	intergenic	0.563	7	7	15	0	0	1
9:23383076:C:T	rs1590948	9	23383076	T	C	0.3241	3.95979e-14	0.817581	rs7034758	89		SUMO2P2	249027	intergenic	2.809	6	9	15	0	0	1
9:23383157:A:G	rs2383260	9	23383157	A	G	0.3181	7.13287e-15	0.842301	rs7034758	89		SUMO2P2	248946	intergenic	2.569	7	9	15	0	0	1
9:23383563:C:T	rs2383262	9	23383563	C	T	0.3668	6.28554e-20	0.81929	rs4526443	89		SUMO2P2	248540	intergenic	0.996	5	9	15	0	0	1
9:23383919:C:T	rs2383263	9	23383919	T	C	0.3201	5.3444e-15	0.84395	rs7034758	89		SUMO2P2	248184	intergenic	1.926	7	9	15	0	0	1
9:23384071:A:AAT	rs139348323	9	23384071	A	AAT	0.3171	NA	0.888072	rs17836155	89		SUMO2P2	248032	intergenic	9.009	NA	9	15	0	0	1
9:23384589:A:G	rs1330924	9	23384589	A	G	0.3151	2.62228e-13	0.833107	rs7034758	89		SUMO2P2	247514	intergenic	2.411	7	9	15	0	0	1
9:23384623:C:T	rs1330925	9	23384623	C	T	0.3181	1.65143e-14	0.83437	rs7034758	89		SUMO2P2	247480	intergenic	2.925	7	9	15	0	0	1
9:23384767:A:G	rs1330926	9	23384767	G	A	0.2982	3.34017e-35	0.967999	rs17836155	89		SUMO2P2	247336	intergenic	0.286	7	9	15	0	0	1
9:23385808:C:T	rs10738667	9	23385808	C	T	0.3648	1.81025e-18	0.819851	rs4526443	89		SUMO2P2	246295	intergenic	0.945	6	9	15	0	0	1
9:23386326:C:T	rs2104817	9	23386326	T	C	0.3648	9.64525e-19	0.819851	rs4526443	89		SUMO2P2	245777	intergenic	7.08	6	9	15	0	0	1
9:23386537:C:T	rs1888540	9	23386537	C	T	0.3688	2.69445e-18	0.810286	rs4526443	89		SUMO2P2	245566	intergenic	0.102	7	9	15	0	0	1
9:23388152:A:T	rs1330157	9	23388152	T	A	0.2962	1.18185e-36	0.995414	rs17836155	89		SUMO2P2	243951	intergenic	5.624	7	9	15	0	0	1
9:23388155:A:G	rs1330158	9	23388155	G	A	0.2952	9.89698e-37	1	rs17836155	89		SUMO2P2	243948	intergenic	5.94	7	9	15	0	0	1
9:23388570:A:G	rs17836155	9	23388570	A	G	0.2952	1.5919e-37	1	rs17836155	89		SUMO2P2	243533	intergenic	3.957	6	9	15	0	0	1
9:23388620:C:G	rs58156221	9	23388620	G	C	0.3002	1.9394e-35	0.977235	rs17836155	89		SUMO2P2	243483	intergenic	1.763	7	9	15	0	0	1
9:23388823:C:G	rs10965816	9	23388823	G	C	0.2952	7.96258e-37	1	rs17836155	89		SUMO2P2	243280	intergenic	0.998	6	9	15	0	0	1
9:23389747:A:G	rs10738669	9	23389747	A	G	0.3231	7.43399e-14	0.858596	rs7034758	89		SUMO2P2	242356	intergenic	0.501	7	9	15	0	0	1
9:23390239:G:GAA	rs142600918	9	23390239	GAA	G	0.3479	NA	0.791598	rs17836155	89		SUMO2P2	241864	intergenic	0.662	NA	9	15	0	0	1
9:23390713:C:T	rs10965819	9	23390713	T	C	0.2913	2.05551e-35	0.954015	rs17836155	89		SUMO2P2	241390	intergenic	1.431	7	9	15	0	0	1
9:23390804:C:G	rs7046464	9	23390804	G	C	0.3728	NA	0.688651	rs17836155	89		SUMO2P2	241299	intergenic	2.277	7	9	15	0	0	1
9:23390834:C:G	rs10965820	9	23390834	G	C	0.1352	3.85035e-14	0.824308	rs11999669	89		SUMO2P2	241269	intergenic	0.207	6	9	15	0	0	1
9:23391203:C:T	rs6475742	9	23391203	T	C	0.3658	1.61806e-15	0.675114	rs1330160	89		SUMO2P2	240900	intergenic	1.262	7	9	15	0	0	1
9:23391207:A:T	rs10965821	9	23391207	A	T	0.3062	4.14246e-31	0.887936	rs17836155	89		SUMO2P2	240896	intergenic	0.878	7	9	15	0	0	1
9:23391225:A:G	rs10965822	9	23391225	A	G	0.3062	2.86697e-31	0.887936	rs17836155	89		SUMO2P2	240878	intergenic	1.002	6	9	15	0	0	1
9:23391347:T:TTA	rs150987838	9	23391347	TTA	T	0.3062	NA	0.887936	rs17836155	89		SUMO2P2	240756	intergenic	0.765	NA	9	15	0	0	1
9:23391797:C:G	rs10965824	9	23391797	G	C	0.3032	4.30979e-35	0.955292	rs17836155	89		SUMO2P2	240306	intergenic	0.453	6	9	15	0	0	1
9:23392105:C:T	rs10965825	9	23392105	T	C	0.2972	5.17835e-37	0.981656	rs17836155	89		SUMO2P2	239998	intergenic	3.176	6	9	15	0	0	1
9:23392111:A:T	rs12236102	9	23392111	A	T	0.2972	5.54009e-37	0.981656	rs17836155	89		SUMO2P2	239992	intergenic	2.154	6	9	15	0	0	1
9:23393407:A:G	rs7027909	9	23393407	A	G	0.3181	3.34815e-13	0.850384	rs7034758	89		SUMO2P2	238696	intergenic	2.049	6	14	15	0	0	1
9:23393472:A:T	rs7027935	9	23393472	A	T	0.3022	9.88274e-34	0.959422	rs17836155	89		SUMO2P2	238631	intergenic	3.02	6	14	15	0	0	1
9:23393494:C:T	rs7044327	9	23393494	T	C	0.3181	8.35885e-13	0.850384	rs7034758	89		SUMO2P2	238609	intergenic	1.256	6	14	15	0	0	1
9:23393825:C:T	rs7028557	9	23393825	C	T	0.3181	1.63937e-13	0.850384	rs7034758	89		SUMO2P2	238278	intergenic	2.286	7	14	15	0	0	1
9:23394200:C:T	rs12686516	9	23394200	C	T	0.2962	6.26923e-34	0.931339	rs17836155	89		SUMO2P2	237903	intergenic	7.251	6	7	15	0	0	1
9:23394831:C:T	rs12235775	9	23394831	T	C	0.3419	1.91924e-22	0.750313	rs17836155	89		SUMO2P2	237272	intergenic	8.798	6	14	15	0	0	1
9:23394988:A:T	rs10811919	9	23394988	T	A	0.3777	NA	0.751144	rs10733389	89		SUMO2P2	237115	intergenic	2.771	6	14	15	0	0	1
9:23395050:C:G	rs10965828	9	23395050	C	G	0.4235	NA	0.780719	rs4526443	89		SUMO2P2	237053	intergenic	0.506	7	14	15	0	0	1
9:23396518:C:CA	rs150167520	9	23396518	C	CA	0.333	NA	0.822749	rs7034758	89		SUMO2P2	235585	intergenic	0.427	NA	15	15	0	0	1
9:23397612:A:C	rs111453712	9	23397612	C	A	0.331	NA	0.804351	rs7034758	89		SUMO2P2	234491	intergenic	1.84	7	15	15	0	0	1
9:23398724:A:G	rs9695511	9	23398724	A	G	0.3767	NA	0.829472	rs4526443	89		SUMO2P2	233379	intergenic	0.799	7	15	15	0	0	1
9:23399216:A:G	rs10965834	9	23399216	A	G	0.334	NA	0.80909	rs17836155	89		SUMO2P2	232887	intergenic	1.756	6	15	15	0	0	1
9:23399851:C:T	rs11536674	9	23399851	T	C	0.333	NA	0.811827	rs17836155	89		SUMO2P2	232252	intergenic	2.09	7	15	15	0	0	1
9:23399983:C:T	rs11534175	9	23399983	C	T	0.332	3.55904e-25	0.814628	rs17836155	89		SUMO2P2	232120	intergenic	1.267	7	15	15	0	0	1
9:23400606:A:G	rs10965837	9	23400606	A	G	0.334	1.8284e-25	0.80909	rs17836155	89		SUMO2P2	231497	intergenic	0.429	6	15	15	0	0	1
9:23401019:G:T	rs10965838	9	23401019	G	T	0.2982	5.1084e-36	0.949656	rs17836155	89		SUMO2P2	231084	intergenic	0.219	6	15	15	0	0	1
9:23401174:A:G	rs7039626	9	23401174	A	G	0.3728	NA	0.831706	rs4526443	89		SUMO2P2	230929	intergenic	0.71	6	15	15	0	0	1
9:23401203:A:G	rs10738670	9	23401203	A	G	0.3738	3.22479e-18	0.835385	rs4526443	89		SUMO2P2	230900	intergenic	4.443	6	9	15	0	0	1
9:23401333:A:C	rs10738671	9	23401333	A	C	0.3529	2.03571e-19	0.771129	rs4526443	89		SUMO2P2	230770	intergenic	2.555	7	9	15	0	0	1
9:23401463:T:TAC	rs34431380	9	23401463	T	TAC	0.3718	NA	0.826451	rs4526443	89		SUMO2P2	230640	intergenic	4.753	NA	9	15	0	0	1
9:23402242:A:C	rs6475743	9	23402242	C	A	0.3757	6.17391e-18	0.873558	rs4526443	89		SUMO2P2	229861	intergenic	0.019	6	9	15	0	0	1
9:23402401:A:C	rs4407993	9	23402401	C	A	0.3757	9.89307e-18	0.873558	rs4526443	89		SUMO2P2	229702	intergenic	1.856	7	9	15	0	0	1
9:23402453:A:T	rs7871068	9	23402453	A	T	0.329	1.62853e-26	0.818312	rs17836155	89		SUMO2P2	229650	intergenic	2.486	6	9	15	0	0	1
9:23402479:C:T	rs4526443	9	23402479	T	C	0.4046	2.8283e-27	1	rs4526443	89		SUMO2P2	229624	intergenic	7.118	7	9	15	0	0	1
9:23402640:C:T	rs4291350	9	23402640	T	C	0.4026	1.58268e-26	0.991934	rs4526443	89		SUMO2P2	229463	intergenic	0.713	7	9	15	0	0	1
9:23402710:C:T	rs4409483	9	23402710	C	T	0.3777	6.98768e-19	0.864993	rs4526443	89		SUMO2P2	229393	intergenic	0.112	7	9	15	0	0	1
9:23402769:C:T	rs7044536	9	23402769	C	T	0.3539	8.2821e-16	0.69405	rs1330160	89		SUMO2P2	229334	intergenic	13.58	6	9	15	0	0	1
9:23403134:C:G	rs10965839	9	23403134	G	C	0.3489	NA	0.765689	rs17836155	89		SUMO2P2	228969	intergenic	3.609	7	9	15	0	0	1
9:23403315:A:G	rs10811922	9	23403315	G	A	0.3489	4.01224e-14	0.688463	rs17836155	89		SUMO2P2	228788	intergenic	0.334	6	9	15	0	0	1
9:23403518:C:T	rs4977613	9	23403518	C	T	0.3201	1.31286e-24	0.799161	rs17836155	89		SUMO2P2	228585	intergenic	1.124	6	9	15	0	0	1
9:23403602:A:G	rs4977852	9	23403602	G	A	0.3897	6.46498e-17	0.813881	rs4526443	89		SUMO2P2	228501	intergenic	2.081	7	9	15	0	0	1
9:23403753:A:T	rs34790434	9	23403753	A	T	0.3201	2.60414e-25	0.799161	rs17836155	89		SUMO2P2	228350	intergenic	3.601	6	9	15	0	0	1
9:23403811:C:G	rs13299368	9	23403811	C	G	0.3449	NA	0.778599	rs1330160	89		SUMO2P2	228292	intergenic	0.242	7	9	15	0	0	1
9:23404131:C:T	rs10811923	9	23404131	C	T	0.3857	3.49756e-19	0.830746	rs4526443	89		SUMO2P2	227972	intergenic	3.352	6	9	15	0	0	1
9:23404913:A:C	rs4977853	9	23404913	C	A	0.3966	1.22498e-22	0.840395	rs4526443	89		SUMO2P2	227190	intergenic	14.59	6	9	15	0	0	1
9:23405248:C:T	rs4977854	9	23405248	T	C	0.3519	6.06538e-20	0.754483	rs1330160	89		SUMO2P2	226855	intergenic	0.523	7	9	15	0	0	1
9:23405353:C:T	rs4977855	9	23405353	C	T	0.3738	2.35865e-19	0.742559	rs4526443	89		SUMO2P2	226750	intergenic	0.099	6	9	15	0	0	1
9:23406727:A:G	rs7031071	9	23406727	A	G	0.3091	2.20941e-12	0.927177	rs7034758	89		SUMO2P2	225376	intergenic	1.438	6	9	15	0	0	1
9:23407191:A:T	rs7034758	9	23407191	A	T	0.2932	2.60302e-10	1	rs7034758	89		SUMO2P2	224912	intergenic	1.882	6	9	15	0	0	1
9:23407386:A:G	rs7035046	9	23407386	A	G	0.3419	1.24294e-17	0.797825	rs7034758	89		SUMO2P2	224717	intergenic	2.258	7	9	15	0	0	1
9:23407435:A:C	rs1581979	9	23407435	C	A	0.3439	6.10352e-16	0.775225	rs7034758	89		SUMO2P2	224668	intergenic	0.12	7	9	15	0	0	1
9:23408543:C:T	rs4461978	9	23408543	T	C	0.3837	1.53847e-15	0.874484	rs1330160	89		SUMO2P2	223560	intergenic	0.128	6	14	15	0	0	1
9:23408637:C:T	rs4617240	9	23408637	T	C	0.3837	NA	0.874484	rs1330160	89		SUMO2P2	223466	intergenic	4.278	6	9	15	0	0	1
9:23409568:C:T	rs10965845	9	23409568	T	C	0.3618	NA	0.81618	rs1330160	89		SUMO2P2	222535	intergenic	1.698	7	7	15	0	0	1
9:23410450:A:G	rs7034777	9	23410450	G	A	0.341	6.42886e-22	0.791279	rs1330160	89		SUMO2P2	221653	intergenic	0.885	7	9	15	0	0	1
9:23410596:C:T	rs7020133	9	23410596	T	C	0.3439	6.87539e-22	0.809172	rs1330160	89		SUMO2P2	221507	intergenic	7.204	6	9	15	0	0	1
9:23410635:C:G	rs7035059	9	23410635	G	C	0.3449	2.45983e-22	0.765653	rs1330160	89		SUMO2P2	221468	intergenic	3.367	6	9	15	0	0	1
9:23411915:C:T	rs1330160	9	23411915	T	C	0.3936	1.93478e-09	1	rs1330160	89		SUMO2P2	220188	intergenic	0.244	6	7	15	0	0	1
9:23414570:C:T	rs10965846	9	23414570	T	C	0.3419	9.0278e-26	0.772482	rs17836155	89		SUMO2P2	217533	intergenic	6.32	6	9	15	0	0	1
9:23414688:G:T	rs2018101	9	23414688	T	G	0.3847	1.59817e-15	0.901427	rs1330160	89		SUMO2P2	217415	intergenic	0.126	6	9	15	0	0	1
9:23414860:G:T	rs944426	9	23414860	T	G	0.3678	2.87271e-18	0.83711	rs1330160	89		SUMO2P2	217243	intergenic	2.831	6	9	15	0	0	1
9:23415710:A:C	rs1330161	9	23415710	C	A	0.3459	4.00192e-19	0.794783	rs1330160	89		SUMO2P2	216393	intergenic	0.745	7	9	15	0	0	1
9:23416504:C:T	rs10965847	9	23416504	T	C	0.3728	2.8698e-17	0.839879	rs1330160	89		SUMO2P2	215599	intergenic	5.612	7	9	15	0	0	1
9:23417715:A:G	rs7862172	9	23417715	G	A	0.327	4.87758e-27	0.791905	rs17836155	89		SUMO2P2	214388	intergenic	3.25	7	9	15	0	0	1
9:23418121:C:T	rs12554878	9	23418121	T	C	0.33	8.35931e-26	0.797193	rs17836155	89		SUMO2P2	213982	intergenic	0.243	6	9	15	0	0	1
9:23418572:C:T	rs10811926	9	23418572	C	T	0.3429	1.09001e-22	0.739274	rs1330160	89		SUMO2P2	213531	intergenic	0.044	5	9	15	0	0	1
9:23419139:C:T	rs12003356	9	23419139	C	T	0.3588	1.31905e-19	0.811007	rs1330160	89		SUMO2P2	212964	intergenic	17.43	7	7	15	0	0	1
9:23419885:A:T	rs10965853	9	23419885	T	A	0.3708	NA	0.886756	rs1330160	89		SUMO2P2	212218	intergenic	1.294	6	5	15	0	0	1
9:23419912:A:T	rs7029070	9	23419912	T	A	0.339	1.1073e-12	0.686057	rs7034758	89		SUMO2P2	212191	intergenic	13.92	6	5	15	0	0	1
9:23420137:G:T	rs10511723	9	23420137	G	T	0.3419	5.64779e-13	0.677169	rs7034758	89		SUMO2P2	211966	intergenic	0.781	7	7	15	0	0	1
9:23420953:A:T	rs4977614	9	23420953	T	A	0.4384	NA	0.676979	rs1330160	89		SUMO2P2	211150	intergenic	2.677	6	5	15	0	0	1
9:23421467:A:G	rs4977857	9	23421467	A	G	0.4404	NA	0.678633	rs1330160	89		SUMO2P2	210636	intergenic	7.559	5	5	15	0	0	1
9:23422031:A:G	rs2210293	9	23422031	A	G	0.4225	NA	0.611733	rs1330160	89		SUMO2P2	210072	intergenic	1.717	7	5	15	0	0	1
9:23422484:A:C	rs4977858	9	23422484	A	C	0.4394	NA	0.669169	rs1330160	89		SUMO2P2	209619	intergenic	1.145	7	5	15	0	0	1
9:23423514:T:TA	rs34244291	9	23423514	T	TA	0.3052	NA	0.749338	rs7034758	89		SUMO2P2	208589	intergenic	0.007	NA	5	15	0	0	1
9:23423892:A:G	rs10811927	9	23423892	A	G	0.2942	4.60565e-08	0.75779	rs7034758	89		SUMO2P2	208211	intergenic	4.727	6	5	15	0	0	1
9:23590754:G:T	rs79835034	9	23590754	T	G	0.06163	6.35744e-09	1	rs79835034	89		SUMO2P2	41349	intergenic	1.245	4	1	15	0	0	1
9:23678879:A:G	rs11795350	9	23678879	A	G	0.05567	1.08537e-08	1	rs11795350	89		RP11-315I14.5	3012	intergenic	2.079	7	4	15	0	0	1
9:23681361:A:C	rs2383268	9	23681361	C	A	0.4702	8.96888e-10	0.605077	rs7873964	89		RP11-315I14.5	530	upstream	16.27	5	4	15	1	0	1
9:23684945:T:TAAAG	rs143042664	9	23684945	TAAAG	T	0.3847	NA	0.894823	rs7873964	89		RP11-315I14.5	2284	intergenic	7.857	NA	4	15	1	0	1
9:23686349:A:C	rs7873964	9	23686349	A	C	0.3708	4.66601e-11	1	rs7873964	89		RP11-315I14.5	3688	intergenic	0.807	2b	4	15	1	0	1
9:23687983:A:G	rs4977885	9	23687983	G	A	0.4095	NA	0.816496	rs7873964	89		ELAVL2	2118	intergenic	5.491	7	4	15	1	0	1
9:23687984:C:G	rs7849659	9	23687984	C	G	0.4095	NA	0.816496	rs7873964	89		ELAVL2	2117	intergenic	1.513	7	4	15	1	0	1
9:23688215:A:G	rs7852747	9	23688215	A	G	0.4085	NA	0.804067	rs7873964	89		ELAVL2	1886	intergenic	1.691	7	5	15	1	0	1
9:23692125:C:G	rs41271151	9	23692125	C	G	0.1551	1.63596e-09	1	rs41271151	89		ELAVL2	0	UTR3	14.27	6	5	15	1	0	1
9:23695179:C:T	rs7859819	9	23695179	C	T	0.3101	1.34027e-08	0.620648	rs1012608	89		ELAVL2	0	intronic	0.769	6	4	15	1	0	1
9:23695499:A:G	rs62539992	9	23695499	G	A	0.167	7.96489e-08	0.85288	rs41271151	89		ELAVL2	0	intronic	0.209	7	4	15	1	0	1
9:23696296:A:G	rs1012608	9	23696296	A	G	0.2396	4.83862e-09	1	rs1012608	89		ELAVL2	0	intronic	5.293	7	4	15	1	0	1
9:23699733:A:G	rs1854443	9	23699733	G	A	0.2127	4.94478e-09	0.859958	rs1012608	89		ELAVL2	0	intronic	7.74	7	5	15	1	0	1
9:23699886:A:G	rs1854442	9	23699886	G	A	0.1978	3.0606e-08	0.803791	rs1012608	89		ELAVL2	0	intronic	4.862	6	5	15	1	0	1
9:23701276:C:T	rs62539994	9	23701276	C	T	0.1948	4.13542e-08	0.790842	rs1012608	89		ELAVL2	0	intronic	1.076	5	4	15	1	0	1
9:23703152:C:T	rs11790555	9	23703152	T	C	0.1968	4.46651e-08	0.779523	rs1012608	89		ELAVL2	0	intronic	1.273	6	4	15	1	0	1
9:23705541:A:G	rs56212739	9	23705541	G	A	0.1938	2.29465e-08	0.786723	rs1012608	89		ELAVL2	0	intronic	0.503	7	5	15	1	0	1
9:23705736:G:T	rs10966033	9	23705736	G	T	0.3946	2.73743e-08	1	rs10966033	89		ELAVL2	0	intronic	0.012	5	5	15	1	0	1
9:23706338:G:T	rs7854654	9	23706338	G	T	0.1938	2.53547e-08	0.786723	rs1012608	89		ELAVL2	0	intronic	0.889	7	4	15	1	0	1
9:23706960:C:T	rs17481822	9	23706960	C	T	0.1938	2.49944e-08	0.786723	rs1012608	89		ELAVL2	0	intronic	0.829	7	5	15	1	0	1
9:23708054:T:TC	rs141477595	9	23708054	TC	T	0.1958	NA	0.785282	rs1012608	89		ELAVL2	0	intronic	0.536	NA	5	15	1	0	1
9:23709857:C:T	rs56284047	9	23709857	T	C	0.1948	2.46051e-08	0.780869	rs1012608	89		ELAVL2	0	intronic	18.27	6	5	15	1	0	1
9:23711955:C:G	rs10966035	9	23711955	G	C	0.1978	6.11842e-09	0.724859	rs1012608	89		ELAVL2	0	intronic	0.966	6	5	15	1	0	1
9:23713125:C:G	rs1360224	9	23713125	C	G	0.2306	3.15916e-09	1	rs1360224	89		ELAVL2	0	intronic	4.555	7	4	15	1	0	1
9:23713214:C:G	rs3829087	9	23713214	G	C	0.1938	9.39539e-09	0.737083	rs1012608	89		ELAVL2	0	intronic	0.995	7	4	15	1	0	1
9:23713724:A:C	rs3829089	9	23713724	C	A	0.1928	1.266e-08	0.742807	rs1012608	89		ELAVL2	0	intronic	0.375	7	4	15	1	0	1
9:23714287:A:G	rs10811961	9	23714287	G	A	0.4165	7.23402e-07	0.759103	rs10966033	89		ELAVL2	0	intronic	0.295	6	5	15	1	0	1
9:23716708:C:T	rs3793574	9	23716708	T	C	0.1958	8.71422e-09	0.745655	rs1012608	89		ELAVL2	0	intronic	1.884	7	5	15	1	0	1
9:23717134:A:G	rs10491816	9	23717134	G	A	0.1968	2.37776e-08	0.750777	rs1012608	89		ELAVL2	0	intronic	2.25	6	5	15	1	0	1
9:23718363:C:T	rs7847989	9	23718363	T	C	0.1958	7.01228e-08	0.735978	rs1012608	89		ELAVL2	0	intronic	4.321	6	5	15	1	0	1
9:23718620:G:T	rs11791221	9	23718620	G	T	0.1899	8.92961e-08	0.730849	rs1012608	89		ELAVL2	0	intronic	11.48	6	5	15	1	0	1
9:23720380:C:T	rs2039162	9	23720380	C	T	0.2058	3.57568e-08	1	rs2039162	89		ELAVL2	0	intronic	6.016	6	5	15	1	0	1
9:23720904:C:T	rs1329041	9	23720904	C	T	0.2833	5.5333e-07	0.628058	rs2039162	89		ELAVL2	0	intronic	2.623	7	5	15	1	1	1
9:23723217:C:T	rs10966044	9	23723217	C	T	0.1958	NA	0.9294	rs2039162	89		ELAVL2	0	intronic	6.621	7	5	15	1	1	1
9:23724832:C:T	rs10966045	9	23724832	C	T	0.2843	7.52968e-07	0.624966	rs2039162	89		ELAVL2	0	intronic	3.066	6	5	15	1	1	1
9:23726194:C:G	rs10966046	9	23726194	G	C	0.2913	4.09629e-07	0.608512	rs2039162	89		ELAVL2	0	intronic	0.393	7	5	15	1	1	1
9:23726970:C:T	rs16907656	9	23726970	C	T	0.1571	4.17115e-08	0.668835	rs2039162	89		ELAVL2	0	intronic	0.493	7	4	15	1	0	1
9:23730654:C:T	rs10757447	9	23730654	T	C	0.2157	1.34032e-06	0.910239	rs2039162	89		ELAVL2	0	intronic	4.132	5	4	15	1	1	1
9:23730783:A:T	rs10811963	9	23730783	T	A	0.2227	4.77196e-06	0.873991	rs2039162	89		ELAVL2	0	intronic	1.468	7	4	15	1	0	1
9:23731563:A:C	rs717719	9	23731563	C	A	0.2078	8.23525e-08	0.941104	rs2039162	89		ELAVL2	0	intronic	1.944	4	5	15	1	1	1
9:23732480:A:T	rs62540058	9	23732480	A	T	0.2078	8.35806e-08	0.941561	rs2039162	89		ELAVL2	0	intronic	11.48	7	4	15	1	0	1
9:23733977:C:T	rs12551125	9	23733977	T	C	0.1571	6.39484e-08	0.646076	rs2039162	89		ELAVL2	0	intronic	8.337	5	4	15	1	0	1
9:23735422:C:T	rs10966055	9	23735422	T	C	0.2107	1.05367e-07	0.936162	rs2039162	89		ELAVL2	0	UTR5	3.781	7	5	15	1	0	1
9:23735995:A:C	rs72693550	9	23735995	C	A	0.1252	3.47545e-15	1	rs72693550	89		ELAVL2	0	intronic	18.09	7	5	15	1	0	1
9:23737227:A:G	rs10966056	9	23737227	G	A	0.2197	7.60113e-07	0.86632	rs2039162	89		ELAVL2	0	intronic	3.414	6	5	15	1	1	1
9:23738298:A:G	rs3829090	9	23738298	A	G	0.2087	2.70375e-07	0.924416	rs2039162	89		ELAVL2	0	intronic	13.47	6	5	15	1	1	1
9:23739780:A:C	rs10966058	9	23739780	C	A	0.2097	NA	0.93086	rs2039162	89		ELAVL2	0	intronic	4.864	5	4	15	1	1	1
9:23739783:G:GCA	rs142111539	9	23739783	G	GCA	0.2107	NA	0.925995	rs2039162	89		ELAVL2	0	intronic	5.001	NA	4	15	1	0	1
9:23740105:T:TAA	rs140004039	9	23740105	T	TAA	0.2097	NA	0.93086	rs2039162	89		ELAVL2	0	intronic	7.006	NA	2	15	1	0	1
9:23740182:C:T	rs10966060	9	23740182	C	T	0.2097	1.91971e-07	0.93086	rs2039162	89		ELAVL2	0	intronic	2.261	7	2	15	1	0	1
9:23740210:A:C	rs10966061	9	23740210	C	A	0.2932	1.36481e-06	0.600081	rs2039162	89		ELAVL2	0	intronic	2.196	7	2	15	1	1	1
9:23741278:C:T	rs10811965	9	23741278	C	T	0.2783	1.33854e-06	0.609855	rs2039162	89		ELAVL2	0	intronic	0.314	5	2	15	1	1	1
9:23747791:C:T	rs1329044	9	23747791	T	C	0.1501	7.95116e-16	0.954666	rs7038525	89		ELAVL2	0	intronic	14.22	5	4	15	1	0	1
9:23749535:C:CA	rs5897063	9	23749535	C	CA	0.2873	NA	0.63354	rs810681	89		ELAVL2	0	intronic	2.307	NA	4	15	1	0	1
9:23751700:C:T	rs12236195	9	23751700	C	T	0.1849	1.49894e-13	0.72675	rs7038525	89		ELAVL2	0	intronic	12.64	7	5	15	1	0	1
9:23752695:C:T	rs10966067	9	23752695	T	C	0.2893	2.04513e-08	0.644208	rs810681	89		ELAVL2	0	intronic	0.162	7	5	15	1	0	1
9:23761274:A:G	rs2891189	9	23761274	G	A	0.2734	3.92964e-09	0.684471	rs810681	89		ELAVL2	0	intronic	1.016	6	4	15	1	0	1
9:23762529:C:T	rs2026037	9	23762529	T	C	0.1322	NA	0.751663	rs7038525	89		ELAVL2	0	intronic	13.28	7	5	15	1	0	1
9:23772277:C:T	rs7038525	9	23772277	C	T	0.1501	1.37844e-16	1	rs7038525	89		ELAVL2	0	intronic	11.9	4	5	15	1	0	1
9:23774019:C:T	rs143889147	9	23774019	C	T	0.161	3.41449e-11	0.896024	rs7038525	89		ELAVL2	0	intronic	0.479	6	5	15	1	0	1
9:23782098:C:T	rs117575089	9	23782098	C	T	0.16	5.68724e-11	0.889916	rs7038525	89		ELAVL2	0	intronic	2.105	7	5	15	1	0	1
9:23783967:C:T	rs4977888	9	23783967	T	C	0.2684	3.08516e-06	0.755281	rs810681	89		ELAVL2	0	intronic	0.025	7	5	15	1	0	1
9:23784889:C:T	rs1329037	9	23784889	T	C	0.2704	3.10199e-06	0.747802	rs810681	89		ELAVL2	0	intronic	2.625	NA	5	15	1	0	1
9:23786018:C:T	rs72693558	9	23786018	T	C	0.1431	2.8038e-10	0.74995	rs7038525	89		ELAVL2	0	intronic	13.21	7	5	15	1	0	1
9:23786931:C:T	rs56160002	9	23786931	T	C	0.163	2.18413e-11	0.871056	rs7038525	89		ELAVL2	0	intronic	16.62	7	5	15	1	0	1
9:23787549:G:T	rs72693560	9	23787549	G	T	0.163	2.11266e-11	0.871056	rs7038525	89		ELAVL2	0	intronic	1.488	6	5	15	1	0	1
9:23787570:A:C	rs56034539	9	23787570	C	A	0.2356	NA	0.672076	rs810681	89		ELAVL2	0	intronic	1.417	6	5	15	1	0	1
9:23787897:A:G	rs992548	9	23787897	A	G	0.1948	NA	0.706282	rs7038525	89		ELAVL2	0	intronic	2.787	7	5	15	1	0	1
9:23788043:C:T	rs992549	9	23788043	T	C	0.1948	NA	0.706282	rs7038525	89		ELAVL2	0	intronic	6.073	7	5	15	1	0	1
9:23788214:C:T	rs16907731	9	23788214	T	C	0.2674	7.5532e-07	0.804266	rs810681	89		ELAVL2	0	intronic	0.062	6	5	15	1	0	1
9:23788447:A:T	rs55913086	9	23788447	A	T	0.2664	7.95644e-07	0.808131	rs810681	89		ELAVL2	0	intronic	1.103	7	5	15	1	0	1
9:23788540:C:T	rs56343736	9	23788540	T	C	0.1958	NA	0.704888	rs7038525	89		ELAVL2	0	intronic	1.455	7	5	15	1	0	1
9:23788680:C:T	rs1410846	9	23788680	C	T	0.2783	7.78135e-07	0.791216	rs810681	89		ELAVL2	0	intronic	1.64	NA	5	15	1	0	1
9:23788999:A:G	rs67032769	9	23788999	A	G	0.1839	NA	0.629458	rs7038525	89		ELAVL2	0	intronic	3.493	5	5	15	1	0	1
9:23789143:C:T	rs34303831	9	23789143	T	C	0.1839	NA	0.629458	rs7038525	89		ELAVL2	0	intronic	2.033	7	5	15	1	0	1
9:23792601:C:T	rs12685552	9	23792601	C	T	0.1531	2.56136e-11	0.779767	rs7038525	89		ELAVL2	0	intronic	3.257	7	5	15	1	0	1
9:23795353:A:C	rs118127326	9	23795353	C	A	0.1441	1.59646e-10	0.715311	rs7038525	89		ELAVL2	0	intronic	0.314	7	5	15	1	0	1
9:23797967:C:G	rs72693564	9	23797967	G	C	0.1551	1.05679e-10	0.767402	rs7038525	89		ELAVL2	0	intronic	2.211	4	5	15	1	0	1
9:23799239:A:T	rs810681	9	23799239	T	A	0.2386	3.35681e-11	1	rs810681	89		ELAVL2	0	intronic	3.151	7	5	15	1	0	1
9:23799746:A:C	rs72693565	9	23799746	C	A	0.1551	3.30406e-11	0.767402	rs7038525	89		ELAVL2	0	intronic	3.516	5	5	15	1	0	1
9:23801446:C:T	rs16907779	9	23801446	T	C	0.1561	9.90491e-11	0.76132	rs7038525	89		ELAVL2	0	intronic	3.328	7	5	15	1	0	1
9:23804284:C:T	rs702220	9	23804284	C	T	0.3598	8.80725e-12	0.762147	rs783562	89		ELAVL2	0	intronic	5.046	NA	5	15	1	0	1
9:23805569:C:T	rs702222	9	23805569	C	T	0.3579	1.20086e-11	0.755788	rs783562	89		ELAVL2	0	intronic	0.009	6	5	15	1	0	1
9:23808218:C:CTG	rs112071180	9	23808218	CTG	C	0.1581	NA	0.749354	rs7038525	89		ELAVL2	0	intronic	0.423	NA	5	15	1	0	1
9:23810888:A:C	rs2771046	9	23810888	C	A	0.16	4.86676e-12	0.737642	rs7038525	89		ELAVL2	0	intronic	3.661	7	5	15	1	0	1
9:23813023:C:T	rs3793602	9	23813023	T	C	0.161	NA	0.73188	rs7038525	89		ELAVL2	0	intronic	17.88	6	5	15	1	0	1
9:23813840:A:C	rs702223	9	23813840	C	A	0.3579	3.82278e-12	0.769884	rs783562	89		ELAVL2	0	intronic	3.784	6	5	15	1	0	1
9:23816941:C:T	rs10966087	9	23816941	T	C	0.16	1.2503e-10	0.763598	rs7038525	89		ELAVL2	0	intronic	2.269	6	5	15	1	0	1
9:23818779:C:T	rs9792608	9	23818779	T	C	0.16	2.2032e-10	0.763598	rs7038525	89		ELAVL2	0	intronic	1.022	7	5	14	1	0	1
9:23822506:C:T	rs9792583	9	23822506	T	C	0.1561	9.36567e-10	0.724608	rs7038525	89		ELAVL2	0	intronic	7.05	4	1	13	1	0	1
9:23823399:A:G	rs783562	9	23823399	G	A	0.3688	2.07357e-12	1	rs783562	89		ELAVL2	0	intronic	12.4	2b	1	13	1	0	1
9:23840354:C:G	rs72706973	9	23840354	C	G	0.05765	NA	0.788231	rs72709505	89		RP11-321L2.1	0	ncRNA_intronic	0.498	7	5	15	0	0	1
9:23840421:A:AT	rs145567982	9	23840421	A	AT	0.1451	NA	0.650569	rs7038525	89		RP11-321L2.1	0	ncRNA_intronic	3.32	NA	5	15	0	0	1
9:23848120:C:T	rs10966101	9	23848120	T	C	0.1521	NA	0.635818	rs7038525	89		RP11-321L2.1	0	ncRNA_intronic	1.18	6	5	14	0	0	1
9:23849297:A:C	rs10811979	9	23849297	A	C	0.1481	NA	0.658003	rs7038525	89		RP11-321L2.1	0	ncRNA_intronic	3.186	5	1	13	0	0	1
9:23852266:A:G	rs10811980	9	23852266	A	G	0.4871	8.13872e-10	0.65529	rs1699462	89		RP11-321L2.1	1906-06-10	intergenic	8.016	5	9	14	0	0	1
9:23853357:C:T	rs1699463	9	23853357	T	C	0.4006	4.91485e-09	0.934478	rs1699462	89		RP11-321L2.1	3444	intergenic	0.02	NA	13	14	0	0	1
9:23853709:C:G	rs10966104	9	23853709	G	C	0.4225	NA	0.855558	rs1699462	89		RP11-321L2.1	3796	intergenic	9.843	7	5	15	0	0	1
9:23854224:A:G	rs10811981	9	23854224	A	G	0.4235	2.68008e-08	0.85951	rs1699462	89		RP11-321L2.1	4311	intergenic	9.799	5	5	15	0	0	1
9:23854377:A:G	rs10757453	9	23854377	A	G	0.4235	1.67008e-08	0.85951	rs1699462	89		RP11-321L2.1	4464	intergenic	6.949	6	5	15	0	0	1
9:23854956:G:T	rs10757454	9	23854956	G	T	0.4294	3.5556e-08	0.841186	rs1699462	89		RP11-321L2.1	5043	intergenic	1.691	7	5	15	0	0	1
9:23855043:A:G	rs10757455	9	23855043	A	G	0.4235	1.73378e-08	0.852929	rs1699462	89		RP11-321L2.1	5130	intergenic	0.18	7	5	15	0	0	1
9:23855063:A:G	rs10757456	9	23855063	A	G	0.4264	2.73228e-08	0.828612	rs1699462	89		RP11-321L2.1	5150	intergenic	2.844	6	5	15	0	0	1
9:23855389:C:CAT	rs72097510	9	23855389	C	CAT	0.496	NA	0.648306	rs1699462	89		RP11-321L2.1	5476	intergenic	2.449	NA	5	15	0	0	1
9:23855667:A:G	rs10738681	9	23855667	G	A	0.4225	1.29599e-08	0.86285	rs1699462	89		RP11-321L2.1	5754	intergenic	5.988	6	5	15	0	0	1
9:23856578:T:TA	rs35575831	9	23856578	T	TA	0.4195	NA	0.842442	rs1699462	89		RP11-321L2.1	6665	intergenic	11.22	NA	5	15	0	0	1
9:23856669:A:C	rs10966105	9	23856669	A	C	0.4225	2.33431e-08	0.86285	rs1699462	89		RP11-321L2.1	6756	intergenic	5.746	7	5	15	0	0	1
9:23857083:G:T	rs1699462	9	23857083	G	T	0.3857	7.17324e-10	1	rs1699462	89		RP11-321L2.1	7170	intergenic	0.269	NA	5	15	0	0	1
9:23857954:C:T	rs10811982	9	23857954	T	C	0.4225	4.28025e-08	0.86285	rs1699462	89		RP11-321L2.1	8041	intergenic	0.095	6	5	15	0	0	1
9:23858054:C:T	rs10811983	9	23858054	C	T	0.4284	3.70075e-08	0.844437	rs1699462	89		RP11-321L2.1	8141	intergenic	4.886	7	5	15	0	0	1
9:23859363:G:T	rs1699461	9	23859363	G	T	0.3857	9.30988e-10	1	rs1699462	89		RP11-321L2.1	9450	intergenic	0.354	NA	5	15	0	0	1
9:23859906:C:T	rs10811984	9	23859906	T	C	0.4235	1.50904e-08	0.85951	rs1699462	89		RP11-321L2.1	9993	intergenic	1.651	7	5	15	0	0	1
9:23859980:A:T	rs10811985	9	23859980	T	A	0.4225	NA	0.86285	rs1699462	89		RP11-321L2.1	10067	intergenic	5.781	6	5	15	0	0	1
9:23860811:A:G	rs2263149	9	23860811	A	G	0.3897	1.07093e-08	0.959979	rs1699462	89		RP11-321L2.1	10898	intergenic	4.221	7	5	15	0	0	1
9:23861637:A:T	rs147403511	9	23861637	T	A	0.04871	NA	0.979649	rs72709505	89		RP11-321L2.1	11724	intergenic	2.195	6	14	15	0	0	1
9:23920987:A:G	rs144185542	9	23920987	G	A	0.03777	9.55519e-08	0.761518	rs72709505	89		RP11-321L2.2	22934	intergenic	3.062	7	9	15	0	0	1
9:23925413:C:T	rs72709505	9	23925413	C	T	0.0497	8.12641e-09	1	rs72709505	89		RP11-321L2.2	27360	intergenic	0.902	7	9	15	0	0	1
9:24063468:A:C	rs72700034	9	24063468	C	A	0.1412	2.1504e-08	1	rs72700034	89		RP11-321L2.2	165415	intergenic	1.403	6	9	15	0	0	1
9:24113616:A:G	rs17175230	9	24113616	A	G	0.1461	NA	0.841871	rs72700034	89		RP11-321L2.2	215563	intergenic	3.43	7	9	15	0	0	1
9:34974974:C:T	rs7045765	9	34974974	T	C	0.4006	1.54714e-07	0.723331	rs4879846	90		KIAA1045	0	intronic	1.639	5	5	14	1	1	1
9:34975508:C:T	rs11789226	9	34975508	T	C	0.499	2.32463e-10	0.921877	rs4879846	90		KIAA1045	0	intronic	2.992	3a	5	14	1	1	1
9:34975638:C:T	rs4879846	9	34975638	C	T	0.4821	1.50552e-10	1	rs4879846	90	Novel	KIAA1045	0	intronic	11.69	7	5	14	1	1	1
9:34979252:C:CAGA	rs146554480	9	34979252	CAGA	C	0.495	NA	0.90164	rs4879846	90		KIAA1045	0	UTR3	8.782	NA	5	15	1	1	1
9:34979623:A:G	rs13301981	9	34979623	G	A	0.495	2.55769e-10	0.90164	rs4879846	90		KIAA1045	0	UTR3	0.143	5	5	15	1	1	1
9:34981981:C:G	rs2381208	9	34981981	C	G	0.3996	NA	0.708587	rs4879846	90		KIAA1045	0	UTR3	13.39	7	5	15	1	1	1
9:34982343:A:G	rs3088305	9	34982343	G	A	0.4742	2.28374e-10	0.954187	rs4879846	90		KIAA1045	0	UTR3	4.162	NA	2	15	1	1	1
9:34984975:A:T	rs17293327	9	34984975	A	T	0.499	NA	0.900416	rs4879846	90		KIAA1045	2433	intergenic	3.412	7	5	15	1	1	1
9:34997569:C:G	rs885451	9	34997569	C	G	0.4791	NA	0.814161	rs4879846	90		DNAJB5	0	UTR3	15.54	4	2	4	1	1	0
9:35011279:G:T	rs10972283	9	35011279	G	T	0.4791	7.74639e-10	0.814161	rs4879846	90		SYF2P2	0	ncRNA_exonic	8.222	6	4	5	0	1	1
9:35011488:A:G	rs10972284	9	35011488	A	G	0.4791	8.09468e-10	0.814161	rs4879846	90		SYF2P2	205	downstream	4.681	6	4	5	0	1	1
9:35020436:A:G	rs2802383	9	35020436	G	A	0.4602	2.27978e-09	0.643182	rs4879846	90		SYF2P2	9153	intergenic	8.73	7	4	15	0	1	1
9:35020923:C:G	rs2782401	9	35020923	C	G	0.4553	NA	0.649151	rs4879846	90		SYF2P2	9640	intergenic	1.981	7	4	5	0	1	1
9:35021410:C:T	rs2525080	9	35021410	C	T	0.4553	2.6099e-09	0.649151	rs4879846	90		SYF2P2	10127	intergenic	3.334	7	4	15	0	1	1
9:35046198:C:T	rs2802384	9	35046198	C	T	0.4592	1.76569e-09	0.633353	rs4879846	90		C9orf131	209	downstream	3.821	5	4	5	1	1	1
9:35049468:C:T	rs525106	9	35049468	C	T	0.4781	5.88489e-10	0.810835	rs4879846	90		RN7SL338P	0	ncRNA_exonic	4.127	5	4	4	1	1	1
9:35051269:C:T	rs642296	9	35051269	T	C	0.4583	1.56866e-09	0.637283	rs4879846	90		RN7SL338P	1710	intergenic	2.276	3a	4	4	1	1	1
9:35052823:A:G	rs506641	9	35052823	A	G	0.4583	1.16433e-09	0.637283	rs4879846	90		VCP	3237	intergenic	3.815	5	4	5	1	1	1
9:35054586:A:G	rs565070	9	35054586	G	A	0.4543	1.15551e-09	0.645642	rs4879846	90		VCP	1474	intergenic	0.227	1d	4	4	1	1	1
9:35055669:C:T	rs595429	9	35055669	T	C	0.4543	6.5975e-10	0.645642	rs4879846	90		VCP	391	downstream	4.451	1f	4	4	1	1	1
9:35060127:C:CAA	rs35042918	9	35060127	CAA	C	0.4791	NA	0.80712	rs4879846	90		VCP	0	intronic	1.056	NA	4	4	1	1	1
9:35074917:C:T	rs587118	9	35074917	T	C	0.4801	5.07009e-10	0.81046	rs4879846	90		FANCG	0	intronic	15.24	5	4	4	1	1	1
9:35084598:C:G	rs542342	9	35084598	C	G	0.4533	NA	0.622172	rs4879846	90		PIGO	4086	intergenic	0.554	6	5	5	1	1	1
9:35085146:A:G	rs546982	9	35085146	A	G	0.4523	9.50179e-10	0.61869	rs4879846	90		PIGO	3538	intergenic	5.929	5	4	5	1	1	1
9:35086270:A:G	rs2525081	9	35086270	A	G	0.4523	9.01179e-10	0.619944	rs4879846	90		PIGO	2414	intergenic	5.776	6	4	5	1	1	1
9:35088142:A:G	rs527459	9	35088142	A	G	0.4483	7.19115e-10	0.626018	rs4879846	90		PIGO	542	downstream	3.37	6	4	4	1	1	1
9:35093020:C:T	rs568300	9	35093020	T	C	0.4423	2.56011e-09	0.696491	rs4879846	90		PIGO	0	intronic	12.19	6	4	4	1	1	1
9:35098008:A:C	rs634801	9	35098008	C	A	0.4781	2.28871e-07	0.640878	rs4879846	90		RP11-182N22.8	0	ncRNA_exonic	4.822	5	5	5	1	1	1
9:87997869:A:G	rs995698	9	87997869	A	G	0.4384	NA	0.703662	rs35494157	91		STK33P1	109624	intergenic	0.894	7	5	15	0	0	1
9:87998226:A:G	rs10868289	9	87998226	A	G	0.4374	NA	0.708419	rs35494157	91		STK33P1	109267	intergenic	3.614	7	5	15	0	0	1
9:87998410:A:G	rs11140945	9	87998410	A	G	0.4374	NA	0.708419	rs35494157	91		STK33P1	109083	intergenic	6.065	7	5	15	0	0	1
9:87998461:C:T	rs6559863	9	87998461	C	T	0.4354	NA	0.704645	rs35494157	91		STK33P1	109032	intergenic	4.233	6	5	15	0	0	1
9:87999370:A:G	rs921107	9	87999370	A	G	0.4374	NA	0.708419	rs35494157	91		STK33P1	108123	intergenic	2.31	NA	5	15	0	0	1
9:87999452:A:G	rs921106	9	87999452	G	A	0.4344	NA	0.701818	rs35494157	91		STK33P1	108041	intergenic	9.71	NA	5	15	0	0	1
9:88000170:C:T	rs10868290	9	88000170	C	T	0.4384	NA	0.711277	rs35494157	91		STK33P1	107323	intergenic	7.344	7	5	15	0	0	1
9:88000209:A:G	rs12376488	9	88000209	A	G	0.4384	NA	0.711277	rs35494157	91		STK33P1	107284	intergenic	1.493	7	5	15	0	0	1
9:88000318:A:G	rs12376504	9	88000318	A	G	0.4384	NA	0.711277	rs35494157	91		STK33P1	107175	intergenic	2.146	7	5	15	0	0	1
9:88000618:A:ATTT	rs541416415	9	88000618	A	ATTT	0.4085	NA	0.656098	rs35494157	91		STK33P1	106875	intergenic	1.183	NA	5	15	0	0	1
9:88000794:A:T	rs11140946	9	88000794	T	A	0.4354	NA	0.704645	rs35494157	91		STK33P1	106699	intergenic	0.739	7	5	15	0	0	1
9:88000958:A:C	rs11140947	9	88000958	C	A	0.4384	NA	0.711277	rs35494157	91		STK33P1	106535	intergenic	1.425	6	5	15	0	0	1
9:88001092:A:C	rs11140948	9	88001092	A	C	0.4374	NA	0.709369	rs35494157	91		STK33P1	106401	intergenic	6.806	6	5	15	0	0	1
9:88001449:C:T	rs2378683	9	88001449	C	T	0.4384	NA	0.711277	rs35494157	91		STK33P1	106044	intergenic	9.995	7	5	15	0	0	1
9:88001472:A:G	rs2889964	9	88001472	G	A	0.4384	NA	0.711277	rs35494157	91		STK33P1	106021	intergenic	19.05	6	5	15	0	0	1
9:88001521:G:T	rs2378684	9	88001521	T	G	0.4384	NA	0.711277	rs35494157	91		STK33P1	105972	intergenic	0.533	7	5	15	0	0	1
9:88001594:A:G	rs2378685	9	88001594	A	G	0.4384	NA	0.711277	rs35494157	91		STK33P1	105899	intergenic	4.237	7	5	15	0	0	1
9:88001922:C:G	rs11140949	9	88001922	G	C	0.4384	NA	0.703662	rs35494157	91		STK33P1	105571	intergenic	0.443	5	5	15	0	0	1
9:88002516:C:T	rs921104	9	88002516	T	C	0.4374	NA	0.716037	rs35494157	91		STK33P1	104977	intergenic	0.144	NA	5	15	0	0	1
9:88003471:C:T	rs895607	9	88003471	T	C	0.4384	NA	0.718894	rs35494157	91		STK33P1	104022	intergenic	1.964	NA	5	15	0	0	1
9:88003668:A:G	rs895606	9	88003668	G	A	0.4374	NA	0.722737	rs35494157	91		STK33P1	103825	intergenic	0.614	NA	5	15	0	0	1
9:88003763:G:T	rs895605	9	88003763	T	G	0.4364	NA	0.720814	rs35494157	91		STK33P1	103730	intergenic	0.534	NA	5	15	0	0	1
9:88003764:A:T	rs895604	9	88003764	T	A	0.4364	NA	0.720814	rs35494157	91		STK33P1	103729	intergenic	6.86	7	5	15	0	0	1
9:88004461:C:G	rs2378686	9	88004461	G	C	0.4374	NA	0.722737	rs35494157	91		STK33P1	103032	intergenic	0.841	7	5	15	0	0	1
9:88004916:A:G	rs11787752	9	88004916	G	A	0.4374	NA	0.722737	rs35494157	91		STK33P1	102577	intergenic	18.33	5	5	15	0	0	1
9:88005057:A:G	rs1979062	9	88005057	A	G	0.4374	NA	0.722737	rs35494157	91		STK33P1	102436	intergenic	2.241	NA	5	15	0	0	1
9:88005722:C:T	rs11789279	9	88005722	T	C	0.4374	NA	0.722737	rs35494157	91		STK33P1	101771	intergenic	11.25	7	5	15	0	0	1
9:88006154:A:G	rs17425503	9	88006154	A	G	0.4374	NA	0.722737	rs35494157	91		STK33P1	101339	intergenic	7.999	5	5	15	0	0	1
9:88006186:C:G	rs17425545	9	88006186	C	G	0.4364	NA	0.719896	rs35494157	91		STK33P1	101307	intergenic	3.13	5	5	15	0	0	1
9:88006338:A:G	rs17425572	9	88006338	G	A	0.4394	NA	0.69428	rs35494157	91		STK33P1	101155	intergenic	5.304	4	5	15	0	0	1
9:88007004:A:G	rs1979060	9	88007004	A	G	0.4374	NA	0.722737	rs35494157	91		STK33P1	100489	intergenic	1.664	NA	5	15	0	0	1
9:88007103:C:T	rs7863047	9	88007103	T	C	0.4374	NA	0.722737	rs35494157	91		STK33P1	100390	intergenic	0.572	3a	5	15	0	0	1
9:88007124:C:T	rs7863058	9	88007124	T	C	0.4374	NA	0.722737	rs35494157	91		STK33P1	100369	intergenic	4.824	4	5	15	0	0	1
9:88007635:C:T	rs35494157	9	88007635	C	T	0.4821	2.96039e-09	1	rs35494157	91		STK33P1	99858	intergenic	5.577	5	5	15	0	0	1
9:88007711:A:G	rs13291799	9	88007711	G	A	0.4374	NA	0.722737	rs35494157	91		STK33P1	99782	intergenic	3.884	5	5	15	0	0	1
9:88008514:A:T	rs7040430	9	88008514	T	A	0.4364	NA	0.719896	rs35494157	91		STK33P1	98979	intergenic	12.34	5	5	15	0	0	1
9:88008532:C:G	rs7040536	9	88008532	G	C	0.4364	NA	0.719896	rs35494157	91		STK33P1	98961	intergenic	12.09	5	5	15	0	0	1
9:88009804:A:G	rs1867958	9	88009804	A	G	0.3807	NA	0.821326	rs1447029	91		STK33P1	97689	intergenic	1.18	NA	5	15	0	0	1
9:88009872:A:C	rs1867957	9	88009872	C	A	0.3807	NA	0.821326	rs1447029	91		STK33P1	97621	intergenic	3.901	NA	5	15	0	0	1
9:88009912:A:G	rs1867956	9	88009912	G	A	0.3509	NA	0.927685	rs1447029	91		STK33P1	97581	intergenic	6.402	NA	5	15	0	1	1
9:88010388:C:T	rs1447029	9	88010388	C	T	0.333	6.45397e-09	1	rs1447029	91		STK33P1	97105	intergenic	1.343	7	5	15	0	1	1
9:88010582:A:G	rs11140950	9	88010582	A	G	0.3817	NA	0.817214	rs1447029	91		STK33P1	96911	intergenic	2.367	7	5	15	0	0	1
9:88013139:A:C	rs7865923	9	88013139	A	C	0.3986	NA	0.741114	rs1447029	91		STK33P1	94354	intergenic	4.34	5	9	15	0	0	1
9:124585739:C:T	rs6478530	9	124585739	C	T	0.3956	NA	0.628748	rs7862029	92		TTLL11	0	intronic	1.934	7	5	15	1	1	1
9:124585812:A:G	rs7873399	9	124585812	G	A	0.4006	NA	0.643134	rs7862029	92		TTLL11	0	intronic	0.71	5	5	15	1	1	1
9:124586275:A:G	rs10818599	9	124586275	G	A	0.4016	NA	0.64737	rs7862029	92		TTLL11	0	intronic	1.695	2b	5	15	1	1	1
9:124586710:A:G	rs10985404	9	124586710	G	A	0.4175	NA	0.698972	rs7862029	92		TTLL11	0	intronic	0.349	6	5	15	1	1	1
9:124588969:C:G	rs10985407	9	124588969	C	G	0.3996	NA	0.654868	rs7862029	92		TTLL11	0	intronic	2.29	7	5	15	1	1	1
9:124594339:C:T	rs4468007	9	124594339	T	C	0.4364	NA	0.779652	rs7862029	92		TTLL11	0	intronic	2.673	5	5	15	1	1	1
9:124595306:A:AG	rs11430836	9	124595306	AG	A	0.4095	NA	0.706795	rs7862029	92		TTLL11	0	intronic	2.29	NA	4	15	1	1	1
9:124596273:C:T	rs6478531	9	124596273	C	T	0.3956	NA	0.678936	rs7862029	92		TTLL11	0	intronic	9.161	7	5	15	1	1	1
9:124596882:C:T	rs7026178	9	124596882	C	T	0.4095	NA	0.749819	rs7862029	92		TTLL11	0	intronic	1.121	6	5	15	1	1	1
9:124597993:A:G	rs10760190	9	124597993	G	A	0.3986	NA	0.70436	rs7862029	92		TTLL11	0	intronic	4.227	5	4	15	1	1	1
9:124599027:A:G	rs7854651	9	124599027	A	G	0.4404	NA	0.827376	rs7862029	92		TTLL11	0	intronic	5.879	5	4	15	1	1	1
9:124599488:C:CT	9:124599488:C:CT	9	124599488	CT	C	0.4006	NA	0.704737	rs7862029	92		TTLL11	0	intronic	1.154	NA	5	15	1	1	1
9:124599591:A:AGTAGTAT	rs11267360	9	124599591	AGTAGTAT	A	0.3976	NA	0.708234	rs7862029	92		TTLL11	0	intronic	1.789	NA	5	15	1	1	1
9:124599910:C:T	rs7858385	9	124599910	C	T	0.3628	9.73526e-12	0.830408	rs7862029	92		TTLL11	0	intronic	1.171	5	5	15	1	1	1
9:124600375:G:T	rs7862029	9	124600375	G	T	0.4016	6.42007e-18	1	rs7862029	92		TTLL11	0	intronic	0.2	5	5	15	1	1	1
9:124602102:A:G	rs7039561	9	124602102	G	A	0.3608	NA	0.824164	rs7862029	92		TTLL11	0	intronic	1.979	4	2	15	1	1	1
9:124602306:C:T	rs10760192	9	124602306	T	C	0.4016	NA	0.96715	rs7862029	92		TTLL11	0	intronic	15.69	1f	2	15	1	1	1
9:124602728:A:G	rs9886840	9	124602728	G	A	0.3966	NA	0.963094	rs7862029	92		TTLL11	0	intronic	0.927	7	4	15	1	1	1
9:124602779:A:T	rs7043521	9	124602779	T	A	0.4016	NA	0.96715	rs7862029	92		TTLL11	0	intronic	2.676	7	4	15	1	1	1
9:124604536:A:T	rs571794583	9	124604536	T	A	0.002982	NA	0.60105	rs7862029	92		TTLL11	0	intronic	2.541	NA	5	15	1	0	1
9:124604536:T:TA	rs66633566	9	124604536	TA	T	0.494	NA	0.60105	rs7862029	92		TTLL11	0	NA	0.888	NA	5	15	1	0	1
9:124604538:A:T	rs68119843	9	124604538	T	A	0.4185	NA	0.875737	rs7862029	92		TTLL11	0	intronic	2.723	3a	5	15	1	0	1
9:124604677:C:T	rs7037727	9	124604677	C	T	0.3936	NA	0.943243	rs7862029	92		TTLL11	0	intronic	3.894	4	5	15	1	1	1
9:124605896:C:T	rs10760193	9	124605896	T	C	0.3986	NA	0.955027	rs7862029	92		TTLL11	0	intronic	1.284	6	5	15	1	1	1
9:124606788:C:T	rs10818602	9	124606788	C	T	0.3579	NA	0.806775	rs7862029	92		TTLL11	0	intronic	4.378	4	5	15	1	1	1
9:124607055:A:G	rs4425833	9	124607055	G	A	0.3678	NA	0.770622	rs7862029	92		TTLL11	0	intronic	4.332	5	5	15	1	1	1
9:124607110:G:GAA	9:124607110:G:GAA	9	124607110	G	GAA	0.03678	NA	0.947104	rs7862029	92		TTLL11	0	intronic	0.138	NA	5	15	1	0	1
9:124607110:G:GA	9:124607110:G:GA	9	124607110	GA	G	0.3946	NA	0.947104	rs7862029	92		TTLL11	0	NA	0.142	NA	5	15	1	0	1
9:124607136:A:C	rs4455936	9	124607136	A	C	0.3569	NA	0.803778	rs7862029	92		TTLL11	0	intronic	3.936	5	5	15	1	1	1
9:124607151:C:G	rs4436194	9	124607151	C	G	0.3579	NA	0.806775	rs7862029	92		TTLL11	0	intronic	0.6	5	5	15	1	1	1
9:124607194:A:G	rs4436195	9	124607194	A	G	0.3579	NA	0.806775	rs7862029	92		TTLL11	0	intronic	0.504	5	5	15	1	1	1
9:124607288:C:T	rs10217644	9	124607288	C	T	0.3579	NA	0.806775	rs7862029	92		TTLL11	0	intronic	5.507	5	5	15	1	1	1
9:124607493:A:G	rs7041893	9	124607493	G	A	0.3579	NA	0.806775	rs7862029	92		TTLL11	0	intronic	4.594	5	5	15	1	1	1
9:124607583:C:T	rs7027567	9	124607583	C	T	0.3579	NA	0.806775	rs7862029	92		TTLL11	0	intronic	10.99	7	5	15	1	1	1
9:124607659:A:G	rs7042077	9	124607659	G	A	0.3579	NA	0.806775	rs7862029	92		TTLL11	0	intronic	7.099	7	5	15	1	1	1
9:124607703:A:G	rs7042186	9	124607703	G	A	0.3579	NA	0.806775	rs7862029	92		TTLL11	0	intronic	1.167	6	5	15	1	1	1
9:124608012:C:T	rs4837899	9	124608012	C	T	0.3579	NA	0.806775	rs7862029	92		TTLL11	0	intronic	8.238	5	5	15	1	1	1
9:124608213:C:T	rs4837901	9	124608213	C	T	0.3579	NA	0.806775	rs7862029	92		TTLL11	0	intronic	5.813	6	5	15	1	1	1
9:124608273:C:T	rs4837902	9	124608273	T	C	0.3569	NA	0.803778	rs7862029	92		TTLL11	0	intronic	2.51	6	5	15	1	1	1
9:124608350:A:AG	rs71370694	9	124608350	AG	A	0.3579	NA	0.806775	rs7862029	92		TTLL11	0	intronic	2.672	NA	5	15	1	0	1
9:124608352:A:T	rs71497048	9	124608352	T	A	0.4235	NA	0.606172	rs7862029	92		TTLL11	0	intronic	5.197	6	5	15	1	1	1
9:124608530:C:T	rs7031909	9	124608530	C	T	0.3559	NA	0.800808	rs7862029	92		TTLL11	0	intronic	1.934	5	5	15	1	1	1
9:124608609:A:T	rs10818604	9	124608609	A	T	0.3976	NA	0.951099	rs7862029	92		TTLL11	0	intronic	12.3	7	5	15	1	1	1
9:124608642:C:T	rs7046409	9	124608642	T	C	0.3559	NA	0.800808	rs7862029	92		TTLL11	0	intronic	14.23	7	5	15	1	1	1
9:124608987:A:G	rs7046818	9	124608987	G	A	0.3569	NA	0.803778	rs7862029	92		TTLL11	0	intronic	4.521	7	5	15	1	1	1
9:124609016:A:G	rs10985418	9	124609016	A	G	0.3608	NA	0.809488	rs7862029	92		TTLL11	00:00:00	intronic	0.308	7	5	15	1	1	1
9:124609032:A:C	rs10985419	9	124609032	C	A	0.3569	NA	0.803778	rs7862029	92		TTLL11	0	intronic	6.366	7	5	15	1	1	1
9:124609216:C:G	9:124609216:C:G	9	124609216	G	C	0.3579	NA	0.806775	rs7862029	92		TTLL11	0	intronic	3.98	6	5	15	1	1	1
9:124609265:A:G	rs4446794	9	124609265	A	G	0.3966	NA	0.947207	rs7862029	92		TTLL11	0	intronic	2.257	6	5	15	1	1	1
9:124609358:G:T	rs4448352	9	124609358	G	T	0.3549	NA	0.797212	rs7862029	92		TTLL11	0	intronic	6.398	7	5	15	1	1	1
9:124609366:A:G	rs4636274	9	124609366	G	A	0.3549	NA	0.797212	rs7862029	92		TTLL11	00:00:00	intronic	6.774	7	5	15	1	1	1
9:124609486:C:CAAAAA	rs60392953	9	124609486	C	CAAAAA	0.3499	NA	0.782075	rs7862029	92		TTLL11	0	intronic	10.22	NA	5	15	1	0	1
9:124610491:A:G	rs10760197	9	124610491	G	A	0.3966	NA	0.93853	rs7862029	92		TTLL11	0	intronic	0.098	6	5	15	1	1	1
9:124610536:A:G	rs10760198	9	124610536	A	G	0.3847	NA	0.900024	rs7862029	92		TTLL11	0	intronic	0.201	7	5	15	1	1	1
9:124611516:C:T	rs10985420	9	124611516	T	C	0.3986	NA	0.922622	rs7862029	92		TTLL11	0	intronic	4.355	7	4	15	1	1	1
9:124611555:A:C	rs6478533	9	124611555	A	C	0.3549	NA	0.78899	rs7862029	92		TTLL11	0	intronic	4.381	6	4	15	1	1	1
9:124611916:A:G	rs4339708	9	124611916	A	G	0.3539	NA	0.786058	rs7862029	92		TTLL11	0	intronic	4.261	6	4	15	1	1	1
9:124611965:A:G	rs4130821	9	124611965	A	G	0.3549	NA	0.78899	rs7862029	92		TTLL11	0	intronic	1.349	NA	4	15	1	1	1
9:124612345:T:TTTTA	rs139494455	9	124612345	T	TTTTA	0.3728	NA	0.736789	rs7862029	92		TTLL11	0	intronic	2.436	NA	5	15	1	0	1
9:124612444:C:CAGAG	rs67071272	9	124612444	C	CAGAG	0.3728	NA	0.73053	rs7862029	92		TTLL11	0	intronic	1	NA	5	15	1	0	1
9:124612462:C:T	rs7468124	9	124612462	T	C	0.3678	NA	0.727482	rs7862029	92		TTLL11	0	intronic	0.012	7	5	15	1	1	1
9:124613278:A:G	rs4308812	9	124613278	G	A	0.4105	NA	0.861057	rs7862029	92		TTLL11	00:00:00	intronic	3.024	7	5	15	1	1	1
9:124613447:C:G	rs7864517	9	124613447	G	C	0.3658	NA	0.721738	rs7862029	92		TTLL11	00:00:00	intronic	2.356	7	5	15	1	1	1
9:124614414:C:T	rs10739599	9	124614414	T	C	0.4056	NA	0.848834	rs7862029	92		TTLL11	00:00:00	intronic	1.507	5	4	15	1	1	1
9:124614496:C:T	rs10818605	9	124614496	T	C	0.4105	NA	0.861057	rs7862029	92		TTLL11	00:00:00	intronic	5.541	5	4	15	1	1	1
9:124614521:C:G	rs7041912	9	124614521	C	G	0.4056	NA	0.848834	rs7862029	92		TTLL11	00:00:00	intronic	0.108	5	4	15	1	1	1
9:124614772:G:T	rs10760199	9	124614772	T	G	0.4095	NA	0.857277	rs7862029	92		TTLL11	00:00:00	intronic	7.74	5	5	15	1	1	1
9:124617086:G:GA	rs10714073	9	124617086	G	GA	0.4076	NA	0.863999	rs7862029	92		TTLL11	00:00:00	intronic	1.567	NA	5	15	1	1	1
9:124617259:G:T	rs7864184	9	124617259	G	T	0.4125	NA	0.86214	rs7862029	92		TTLL11	00:00:00	intronic	5.846	5	5	15	1	1	1
9:124617838:C:T	rs12375939	9	124617838	C	T	0.4105	NA	0.861628	rs7862029	92		TTLL11	00:00:00	intronic	0.591	5	5	15	1	1	1
9:124617900:C:T	rs12375949	9	124617900	C	T	0.4095	NA	0.864946	rs7862029	92		TTLL11	0	intronic	4.037	7	5	15	1	1	1
9:124617919:A:G	rs7032484	9	124617919	A	G	0.4125	NA	0.86214	rs7862029	92		TTLL11	0	intronic	1.941	7	5	15	1	1	1
9:124618083:C:T	rs10985422	9	124618083	C	T	0.4105	NA	0.861628	rs7862029	92		TTLL11	0	intronic	3.542	5	4	15	1	1	1
9:124618386:C:T	rs10818606	9	124618386	C	T	0.3897	NA	0.810421	rs7862029	92		TTLL11	0	intronic	1.16	7	4	15	1	1	1
9:124620480:C:T	rs4837904	9	124620480	T	C	0.2873	1.23897e-12	1	rs4240470	92		TTLL11	0	intronic	8.316	5	4	15	1	1	1
9:124620721:A:G	rs4836865	9	124620721	G	A	0.2873	1.85271e-12	1	rs4240470	92		TTLL11	0	intronic	4.97	5	4	15	1	1	1
9:124620787:A:G	rs4836866	9	124620787	G	A	0.2873	1.6504e-12	1	rs4240470	92		TTLL11	0	intronic	4.459	5	4	15	1	1	1
9:124620796:C:T	rs4837905	9	124620796	C	T	0.2843	4.6251e-12	0.985173	rs4240470	92		TTLL11	0	intronic	2.843	5	4	15	1	1	1
9:124621004:C:T	rs4075777	9	124621004	C	T	0.2873	8.29662e-13	1	rs4240470	92		TTLL11	0	intronic	1.832	5	4	15	1	1	1
9:124621406:A:AT	rs5900499	9	124621406	AT	A	0.2863	NA	0.995038	rs4240470	92		TTLL11	0	intronic	2.776	NA	4	15	1	0	1
9:124621473:G:GA	rs5900500	9	124621473	G	GA	0.2873	NA	1	rs4240470	92		TTLL11	0	intronic	6.352	NA	4	15	1	0	1
9:124621534:C:T	rs4836867	9	124621534	T	C	0.2873	3.82815e-13	1	rs4240470	92		TTLL11	00:00:00	intronic	3.176	7	4	15	1	1	1
9:124621596:C:T	rs4836868	9	124621596	C	T	0.2873	7.69621e-13	1	rs4240470	92		TTLL11	0	intronic	1.693	6	4	15	1	0	1
9:124621608:G:GA	rs66913812	9	124621608	G	GA	0.2913	NA	0.970371	rs4240470	92		TTLL11	0	intronic	0.436	NA	4	15	1	0	1
9:124621729:C:G	rs4240470	9	124621729	G	C	0.2873	3.14561e-13	1	rs4240470	92		TTLL11	00:00:00	intronic	1.577	7	4	15	1	1	1
9:124622109:C:T	rs4379516	9	124622109	T	C	0.3499	NA	0.763823	rs4240470	92		TTLL11	0	intronic	2.358	5	4	15	1	1	1
9:124622502:A:C	rs4381015	9	124622502	C	A	0.327	2.19063e-10	0.817028	rs4240470	92		TTLL11	0	intronic	4.345	5	4	15	1	1	1
9:124623193:A:G	rs10985423	9	124623193	G	A	0.3161	4.73755e-10	0.80883	rs4240470	92		TTLL11	0	intronic	0.403	5	4	15	1	0	1
9:124623873:A:G	rs10739600	9	124623873	A	G	0.3121	7.06822e-10	0.772869	rs4240470	92		TTLL11	0	intronic	1.524	4	2	15	1	1	1
9:124625546:G:T	rs9792407	9	124625546	G	T	0.3091	2.48172e-09	0.758101	rs4240470	92		TTLL11	0	intronic	0.344	5	4	15	1	0	1
9:124625705:A:G	rs9792544	9	124625705	A	G	0.3082	2.14145e-09	0.745192	rs4240470	92		TTLL11	0	intronic	12.48	5	4	15	1	0	1
9:124625886:A:G	rs7863807	9	124625886	G	A	0.3082	2.23407e-09	0.745192	rs4240470	92		TTLL11	0	intronic	5.376	3a	4	15	1	0	1
9:124627012:A:G	rs6478538	9	124627012	A	G	0.3082	2.10647e-09	0.745192	rs4240470	92		TTLL11	0	intronic	9.594	6	5	15	1	0	1
9:124628257:C:T	rs4240471	9	124628257	T	C	0.3062	1.93008e-09	0.735106	rs4240470	92		TTLL11	0	intronic	7.024	5	5	15	1	0	1
9:124628938:C:CA	rs10656322	9	124628938	CA	C	0.3429	NA	0.626283	rs4240470	92		TTLL11	0	intronic	0.81	NA	4	15	1	0	1
9:124630333:C:T	rs7047365	9	124630333	T	C	0.4881	1.96632e-13	0.995921	rs10760200	92		TTLL11	0	intronic	1.108	6	4	15	1	0	1
9:124630585:C:T	rs4837906	9	124630585	C	T	0.3062	2.0863e-09	0.735106	rs4240470	92		TTLL11	0	intronic	1.786	7	4	15	1	0	1
9:124630598:C:T	rs4837907	9	124630598	C	T	0.3062	1.96531e-09	0.735106	rs4240470	92		TTLL11	0	intronic	1.86	6	4	15	1	0	1
9:124631301:A:G	rs4388516	9	124631301	A	G	0.4334	2.55912e-11	0.804379	rs10760200	92		TTLL11	0	intronic	3.044	5	4	15	1	1	1
9:124631407:C:G	rs4372075	9	124631407	G	C	0.4881	NA	0.995921	rs10760200	92		TTLL11	0	intronic	0.377	5	4	15	1	0	1
9:124632735:C:T	rs4384052	9	124632735	C	T	0.3062	1.80652e-09	0.735106	rs4240470	92		TTLL11	0	intronic	2.72	7	4	15	1	0	1
9:124633096:A:G	rs4370602	9	124633096	G	A	0.3062	1.79343e-09	0.735106	rs4240470	92		TTLL11	0	intronic	1.036	7	4	15	1	0	1
9:124633711:C:T	rs4390017	9	124633711	C	T	0.3062	1.86527e-09	0.735106	rs4240470	92		TTLL11	0	intronic	7.087	4	5	15	1	0	1
9:124633822:C:T	rs7860920	9	124633822	T	C	0.3062	1.94519e-09	0.735106	rs4240470	92		TTLL11	0	intronic	8.46	4	5	15	1	0	1
9:124634504:C:G	rs6478543	9	124634504	G	C	0.3062	1.4133e-09	0.735106	rs4240470	92		TTLL11	0	intronic	3.685	5	5	15	1	0	1
9:124635737:C:T	rs10985427	9	124635737	C	T	0.3082	5.93813e-10	0.752394	rs4240470	92		TTLL11	0	intronic	0.301	7	5	15	1	1	1
9:124635972:C:T	rs7042308	9	124635972	T	C	0.3052	1.25037e-09	0.730752	rs4240470	92		TTLL11	0	intronic	9.926	7	5	15	1	0	1
9:124636531:A:G	rs10760200	9	124636531	G	A	0.4871	4.25446e-14	1	rs10760200	92		TTLL11	0	intronic	1.917	7	5	15	1	0	1
9:124638013:C:T	rs4240472	9	124638013	C	T	0.3588	1.12625e-10	0.616742	rs4240470	92		TTLL11	0	intronic	2.539	6	5	15	1	0	1
9:124638934:C:G	rs7046679	9	124638934	C	G	0.3032	8.49045e-10	0.729149	rs4240470	92		TTLL11	0	intronic	0.059	5	2	15	1	0	1
9:124639787:C:T	rs10121618	9	124639787	C	T	0.3062	1.92647e-09	0.725398	rs4240470	92		TTLL11	0	intronic	0.602	7	2	15	1	0	1
9:124639920:A:G	rs4836869	9	124639920	G	A	0.3091	9.73421e-10	0.747126	rs4240470	92		TTLL11	0	intronic	0.244	7	5	15	1	1	1
9:124640186:C:G	rs4837908	9	124640186	C	G	0.3062	1.46716e-09	0.725398	rs4240470	92		TTLL11	0	intronic	0.868	6	5	15	1	0	1
9:124640841:C:T	rs4503172	9	124640841	C	T	0.3628	8.93102e-12	0.613577	rs10760200	92		TTLL11	0	intronic	6.346	5	5	15	1	0	1
9:124641918:A:G	rs10760201	9	124641918	G	A	0.3062	1.42417e-09	0.725398	rs4240470	92		TTLL11	0	intronic	0.031	7	5	15	1	0	1
9:124642624:C:T	rs7033043	9	124642624	C	T	0.4314	2.66659e-11	0.783011	rs10760200	92		TTLL11	0	intronic	1.482	7	5	15	1	0	1
9:124643095:C:T	rs7033700	9	124643095	C	T	0.4314	2.62693e-11	0.783011	rs10760200	92		TTLL11	0	intronic	2.926	7	5	15	1	0	1
9:124643317:A:G	rs7033841	9	124643317	A	G	0.3062	1.07479e-09	0.725398	rs4240470	92		TTLL11	0	intronic	7.196	5	5	15	1	0	1
9:124643367:C:T	rs6478545	9	124643367	C	T	0.3062	1.03132e-09	0.725398	rs4240470	92		TTLL11	0	intronic	10.84	5	5	15	1	0	1
9:124644057:A:T	rs7037739	9	124644057	A	T	0.3062	9.95599e-10	0.725398	rs4240470	92		TTLL11	0	intronic	7.337	5	5	15	1	0	1
9:124644208:C:T	rs7038094	9	124644208	C	T	0.3062	7.80369e-10	0.725398	rs4240470	92		TTLL11	0	intronic	2.041	5	5	15	1	0	1
9:124644295:C:T	rs7038213	9	124644295	C	T	0.3062	1.15973e-09	0.725398	rs4240470	92		TTLL11	0	intronic	0.792	4	5	15	1	0	1
9:124644307:C:T	rs7038220	9	124644307	C	T	0.4881	5.82133e-14	0.987764	rs10760200	92		TTLL11	0	intronic	1.796	4	5	15	1	0	1
9:124644562:C:T	rs7854982	9	124644562	T	C	0.4642	2.01074e-12	0.898291	rs10760200	92		TTLL11	0	intronic	7.83	4	5	15	1	0	1
9:124645830:C:G	rs10760202	9	124645830	C	G	0.4881	NA	0.987764	rs10760200	92		TTLL11	0	intronic	0.136	5	4	15	1	0	1
9:134700598:C:G	rs2987377	9	134700598	C	G	0.3012	6.66155e-07	0.777542	rs2987389	93		RP11-323H21.3	4222	intergenic	0.784	2a	5	14	0	1	1
9:134701152:A:G	rs734802	9	134701152	G	A	0.2982	1.45217e-07	0.788718	rs2987389	93		RP11-323H21.3	4776	intergenic	1.484	5	5	14	0	1	1
9:134701251:A:G	rs2008162	9	134701251	G	A	0.2982	1.94779e-07	0.788718	rs2987389	93		RP11-323H21.3	4875	intergenic	0.017	5	5	14	0	1	1
9:134702477:C:T	rs2987378	9	134702477	C	T	0.325	4.56819e-06	0.74532	rs2987389	93		RP11-323H21.3	6101	intergenic	0.268	2b	5	14	0	1	1
9:134703247:G:T	rs3012773	9	134703247	T	G	0.2962	3.49295e-07	0.853225	rs2987389	93		RP11-323H21.3	6871	intergenic	0.303	4	2	15	0	1	1
9:134703506:A:G	rs2987381	9	134703506	A	G	0.333	1.64368e-06	0.735903	rs2987389	93		RP11-323H21.3	7130	intergenic	6.004	5	7	15	0	1	1
9:134703957:C:T	rs2987383	9	134703957	T	C	0.2942	9.40871e-08	0.861167	rs2987389	93		RP11-323H21.3	7581	intergenic	0.201	5	5	14	0	1	1
9:134708247:C:T	rs2987387	9	134708247	C	T	0.2724	3.17533e-09	0.971438	rs2987389	93		RP11-323H21.3	11871	intergenic	6.536	4	5	15	0	1	1
9:134708512:A:AGATGGCTTCTCAGAGTCCAGAGAAAGATCT	rs147340223	9	134708512	A	AGATGGCTTCTCAGAGTCCAGAGAAAGATCT	0.2724	NA	0.971438	rs2987389	93		RP11-323H21.3	12136	intergenic	2.243	NA	5	15	0	1	1
9:134710059:C:T	rs2987389	9	134710059	C	T	0.2664	3.06688e-09	1	rs2987389	93		RP11-323H21.3	1937-06-17	intergenic	5.514	5	5	9	0	1	1
9:134710601:C:G	rs2987390	9	134710601	C	G	0.3002	3.16836e-08	0.803082	rs2987389	93		RP11-323H21.3	1938-12-11	intergenic	0.04	4	5	15	0	1	1
9:134723264:G:GGT	rs572835972	9	134723264	GGT	G	0.1213	NA	0.96354	rs3012785	93		MED27	1933-06-24	intergenic	0.876	NA	1	15	0	0	1
9:134723482:G:GTGTGGTGTGTGCA	rs566556664	9	134723482	GTGTGGTGTGTGCA	G	0.1143	NA	0.884866	rs3012785	93		MED27	1932-11-18	intergenic	0.745	NA	1	15	0	0	1
9:134723522:A:ATG	9:134723522:A:ATG	9	134723522	A	ATG	0.1243	NA	0.955476	rs3012785	93		MED27	1932-10-09	NA	0.829	NA	1	15	0	0	1
9:134723522:A:ATGTG	9:134723522:A:ATGTG	9	134723522	ATGTG	A	0.3201	NA	0.955476	rs3012785	93		MED27	1932-10-09	intergenic	0.788	NA	1	15	0	0	1
9:134723572:A:ATGTG	rs544438372	9	134723572	ATGTG	A	0.1223	NA	0.955195	rs3012785	93		MED27	1932-08-20	intergenic	0.86	NA	1	15	0	0	1
9:134723572:ATGTG:ATGTGTGTG	rs574481551	9	134723572	ATGTG	ATGTGTGTG	0.1948	NA	0.955195	rs3012785	93		MED27	1932-08-20	NA	NA	NA	1	15	0	0	1
9:134723854:C:T	rs3012780	9	134723854	C	T	0.1223	3.4434e-09	0.972734	rs3012785	93		MED27	1931-11-12	intergenic	4.299	4	1	15	0	1	1
9:134724256:A:G	rs3012782	9	134724256	A	G	0.1233	2.88737e-09	0.964185	rs3012785	93		MED27	1930-10-06	intergenic	2.914	2b	5	15	0	1	1
9:134724946:C:G	rs9411316	9	134724946	G	C	0.3201	NA	0.78234	rs4072062	93		MED27	1928-11-15	intergenic	0.798	7	5	15	0	1	1
9:134725562:A:G	rs7350156	9	134725562	G	A	0.3181	1.56053e-09	0.78908	rs4072062	93		MED27	1927-03-10	intergenic	2.696	5	5	15	1	1	1
9:134726342:C:T	rs1078051	9	134726342	C	T	0.3181	1.37184e-09	0.78908	rs4072062	93		MED27	1925-01-19	intergenic	1.17	7	5	15	1	1	1
9:134728652:C:T	rs3012785	9	134728652	C	T	0.1233	2.66583e-09	1	rs3012785	93		MED27	1918-09-23	intergenic	4.114	5	5	15	1	1	1
9:134729032:A:G	rs7861526	9	134729032	G	A	0.3171	1.1224e-09	0.790703	rs4072062	93		MED27	1917-09-08	intergenic	0.335	5	5	15	1	1	1
9:134729345:A:C	rs7865643	9	134729345	C	A	0.3171	5.51089e-11	0.790703	rs4072062	93		MED27	1916-10-30	intergenic	0.783	5	5	15	1	1	1
9:134731933:C:G	rs111877814	9	134731933	C	G	0.1193	NA	0.945787	rs3012785	93		MED27	1909-09-29	intergenic	0.722	2b	5	5	1	0	1
9:134733080:C:T	rs3012717	9	134733080	C	T	0.1252	3.04347e-09	0.981982	rs3012785	93		MED27	1906-08-09	intergenic	2.314	5	5	5	1	1	1
9:134734620:C:G	rs9411410	9	134734620	G	C	0.3151	3.55747e-11	0.809086	rs4072062	93		MED27	1902-05-22	downstream	1.566	7	4	5	1	1	1
9:134737751:A:G	rs913509	9	134737751	G	A	0.3231	3.69327e-12	0.832091	rs4072062	93		MED27	00:00:00	intronic	0.146	5	4	4	1	1	1
9:134738775:C:T	rs3802353	9	134738775	C	T	0.3201	9.48334e-12	0.844317	rs4072062	93		MED27	00:00:00	intronic	3.77	5	4	5	1	1	1
9:134739144:C:T	rs9411318	9	134739144	C	T	0.3201	1.54985e-11	0.844317	rs4072062	93		MED27	00:00:00	intronic	2.004	5	4	5	1	1	1
9:134739394:C:G	rs4385508	9	134739394	G	C	0.1252	1.24416e-09	0.981982	rs3012785	93		MED27	00:00:00	intronic	2.516	5	4	5	1	1	1
9:134744226:C:T	rs4072062	9	134744226	C	T	0.2853	2.481e-13	1	rs4072062	93		MED27	00:00:00	intronic	0.369	4	4	5	1	1	1
9:134745007:A:G	rs4504689	9	134745007	A	G	0.1252	4.92996e-09	0.981982	rs3012785	93		MED27	00:00:00	intronic	1.437	4	2	5	1	1	1
9:134746477:C:T	rs6597532	9	134746477	C	T	0.1252	1.3562e-09	0.981982	rs3012785	93		MED27	00:00:00	intronic	1.774	5	4	5	1	1	1
9:134747316:A:G	rs7852903	9	134747316	A	G	0.1262	3.70954e-09	0.973163	rs3012785	93		MED27	00:00:00	intronic	2.208	5	4	5	1	1	1
9:134752421:A:G	rs4740324	9	134752421	A	G	0.1252	3.33453e-09	0.981982	rs3012785	93		MED27	00:00:00	intronic	2.907	5	4	5	1	1	1
9:134752810:A:C	rs4740325	9	134752810	C	A	0.1252	2.68151e-09	0.981982	rs3012785	93		MED27	00:00:00	intronic	0.566	6	4	5	1	1	1
9:134755217:A:G	rs7036658	9	134755217	A	G	0.3211	9.91027e-12	0.831048	rs4072062	93		MED27	00:00:00	intronic	6.901	5	4	5	1	1	1
9:134757772:C:T	rs9411411	9	134757772	T	C	0.1252	3.12194e-09	0.981982	rs3012785	93		MED27	00:00:00	intronic	2.419	5	4	5	1	1	1
9:134758096:C:T	rs7033731	9	134758096	C	T	0.1252	3.37881e-09	0.981982	rs3012785	93		MED27	00:00:00	intronic	7.296	7	4	5	1	1	1
9:134759176:A:C	rs4740328	9	134759176	A	C	0.1252	3.3611e-09	0.981982	rs3012785	93		MED27	00:00:00	intronic	1.201	7	4	5	1	1	1
9:134760902:C:T	rs7870424	9	134760902	C	T	0.1252	3.42069e-09	0.981982	rs3012785	93		MED27	00:00:00	intronic	0.098	5	5	5	1	1	1
9:134761098:A:G	rs9411319	9	134761098	G	A	0.3201	4.8968e-12	0.835129	rs4072062	93		MED27	00:00:00	intronic	1.024	5	5	5	1	1	1
9:134762716:A:G	rs4288426	9	134762716	G	A	0.1252	2.48759e-09	0.981982	rs3012785	93		MED27	00:00:00	intronic	12.98	5	4	5	1	1	1
9:134762794:C:T	rs4380988	9	134762794	T	C	0.3201	7.54444e-12	0.835129	rs4072062	93		MED27	00:00:00	intronic	1.134	5	4	5	1	1	1
9:134764758:A:T	rs6597534	9	134764758	T	A	0.1252	2.4084e-09	0.981982	rs3012785	93		MED27	00:00:00	intronic	16.4	5	4	5	1	1	1
9:134765565:C:G	rs10751489	9	134765565	C	G	0.3648	NA	0.67358	rs4072062	93		MED27	00:00:00	intronic	11.03	4	2	5	1	0	1
9:134766200:A:G	rs10901108	9	134766200	A	G	0.3211	5.58678e-12	0.831048	rs4072062	93		MED27	00:00:00	intronic	4.895	7	2	5	1	1	1
9:134767080:A:C	rs4579577	9	134767080	A	C	0.3082	4.98885e-11	0.761667	rs4072062	93		MED27	00:00:00	intronic	5.587	7	4	5	1	1	1
9:134768542:C:T	rs4740330	9	134768542	T	C	0.1252	2.27114e-09	0.981982	rs3012785	93		MED27	00:00:00	intronic	1.018	5	2	5	1	1	1
9:134770934:A:G	rs4348548	9	134770934	G	A	0.1252	2.48012e-09	0.981982	rs3012785	93		MED27	00:00:00	intronic	0.888	7	5	5	1	1	1
9:134772966:C:T	rs3924215	9	134772966	C	T	0.1252	2.13197e-09	0.981982	rs3012785	93		MED27	00:00:00	intronic	0.467	NA	5	5	1	1	1
9:134773652:C:T	rs9411412	9	134773652	T	C	0.3201	6.65482e-12	0.82599	rs4072062	93		MED27	00:00:00	intronic	0.32	6	5	5	1	1	1
9:134773659:C:T	rs9411320	9	134773659	T	C	0.3201	6.25023e-12	0.82599	rs4072062	93		MED27	0	intronic	4.922	6	5	5	1	1	1
9:134777994:C:G	rs4615623	9	134777994	C	G	0.3201	2.77671e-12	0.82599	rs4072062	93		MED27	0	intronic	9.366	6	5	5	1	1	1
9:134778255:A:G	rs9411413	9	134778255	A	G	0.3191	5.67399e-12	0.830076	rs4072062	93		MED27	0	intronic	3.723	5	4	5	1	1	1
9:134778509:A:C	rs7029454	9	134778509	A	C	0.0994	8.24019e-08	0.742062	rs3012785	93		MED27	0	intronic	1.737	7	4	5	1	1	1
9:134779926:C:G	rs7018480	9	134779926	G	C	0.2783	NA	0.934168	rs4072062	93		MED27	0	intronic	0.008	7	5	15	1	0	1
9:134779936:C:T	rs9411414	9	134779936	C	T	0.3946	NA	0.621499	rs4128956	93		MED27	0	intronic	0.007	7	5	15	1	1	1
9:134781837:A:AGGGGGTC	rs113723293	9	134781837	AGGGGGTC	A	0.1302	NA	0.939958	rs3012785	93		MED27	0	intronic	3.932	NA	4	15	1	1	1
9:134781949:C:T	rs9411323	9	134781949	T	C	0.1282	6.7555e-09	0.956549	rs3012785	93		MED27	0	intronic	7.555	7	4	15	1	1	1
9:134782371:C:T	rs9411415	9	134782371	T	C	0.3221	3.10352e-11	0.826989	rs4072062	93		MED27	0	intronic	1.866	5	5	15	1	1	1
9:134782384:A:G	rs9411416	9	134782384	A	G	0.3221	2.40509e-11	0.826989	rs4072062	93		MED27	0	intronic	6.568	5	5	15	1	1	1
9:134783021:C:T	rs9411417	9	134783021	T	C	0.171	NA	0.69111	rs3012785	93		MED27	0	intronic	2.418	7	5	15	1	1	1
9:134783320:A:G	rs9411418	9	134783320	G	A	0.4066	NA	0.682614	rs4128956	93		MED27	0	intronic	2.56	7	5	15	1	1	1
9:134783530:C:CG	rs60563052	9	134783530	CG	C	0.3211	NA	0.831048	rs4072062	93		MED27	0	intronic	1.685	NA	5	15	1	0	1
9:134783530:C:G	rs557046304	9	134783530	C	G	0.002982	NA	0.831048	rs4072062	93		MED27	0	NA	1.705	NA	5	15	1	0	1
9:134784261:T:TA	rs34481836	9	134784261	T	TA	0.3181	NA	0.757395	rs4072062	93		MED27	0	intronic	1.226	NA	5	15	1	0	1
9:134785071:A:T	rs10901111	9	134785071	A	T	0.3221	NA	0.826989	rs4072062	93		MED27	0	intronic	20.3	5	5	15	1	1	1
9:134785647:A:C	rs9411324	9	134785647	A	C	0.1272	3.55898e-09	0.947462	rs3012785	93		MED27	0	intronic	5.375	6	5	15	1	1	1
9:134786548:A:C	rs72761691	9	134786548	A	C	0.1541	3.22492e-08	0.902131	rs11243565	93		MED27	0	intronic	18.1	6	5	5	1	1	1
9:134788993:C:T	rs9411419	9	134788993	C	T	0.3847	NA	0.699241	rs4128956	93		MED27	0	intronic	0.715	7	4	15	1	1	1
9:134790202:C:T	rs11243564	9	134790202	T	C	0.1461	8.22457e-09	0.985239	rs11243565	93		MED27	0	intronic	8.119	5	5	15	1	1	1
9:134790528:A:G	rs11243565	9	134790528	G	A	0.1481	2.65514e-09	1	rs11243565	93		MED27	0	intronic	5.814	5	5	15	1	1	1
9:134791675:C:T	rs6597535	9	134791675	C	T	0.1252	9.8776e-11	0.841673	rs3012785	93		MED27	0	intronic	15.16	7	5	15	1	1	1
9:134791779:C:T	rs6597536	9	134791779	C	T	0.1252	7.74624e-11	0.841673	rs3012785	93		MED27	0	intronic	12.38	7	5	15	1	1	1
9:134794501:A:G	rs9411327	9	134794501	A	G	0.1421	8.48868e-13	0.753198	rs9411439	93		MED27	0	intronic	5.61	5	5	15	1	1	1
9:134796010:C:G	rs72761699	9	134796010	G	C	0.1461	NA	0.985239	rs11243565	93		MED27	0	intronic	0.085	4	5	15	1	1	1
9:134796864:A:ACCATC	rs72182556	9	134796864	ACCATC	A	0.1451	NA	0.977961	rs11243565	93		MED27	0	intronic	2.242	NA	5	15	1	1	1
9:134797410:C:T	rs11243567	9	134797410	C	T	0.1262	NA	0.833705	rs3012785	93		MED27	0	intronic	0.005	6	5	5	1	1	1
9:134797509:C:G	rs9411328	9	134797509	C	G	0.1531	9.40986e-12	0.796507	rs9411439	93		MED27	0	intronic	0.751	7	5	5	1	1	1
9:134797829:C:CT	rs67385233	9	134797829	C	CT	0.1332	NA	0.64405	rs3012785	93		MED27	0	intronic	4.035	NA	5	5	1	1	1
9:134802170:C:T	rs7029165	9	134802170	T	C	0.2972	5.97166e-19	0.825107	rs7019796	93		MED27	0	intronic	1.329	6	5	5	1	1	1
9:134804690:C:G	rs4425802	9	134804690	G	C	0.1451	2.81099e-09	0.933862	rs11243565	93		MED27	0	intronic	3.83	5	4	5	1	1	1
9:134806361:A:G	rs11515765	9	134806361	G	A	0.1491	2.06324e-08	0.877261	rs11243565	93		MED27	0	intronic	5.897	7	5	5	1	1	1
9:134811530:A:T	rs9411421	9	134811530	A	T	0.3817	NA	0.99126	rs4128956	93		MED27	0	intronic	9.292	6	4	5	1	1	1
9:134813428:A:G	rs4579576	9	134813428	A	G	0.1561	1.05944e-11	0.856956	rs9411439	93		MED27	0	intronic	7.484	6	4	5	1	1	1
9:134814121:A:C	rs9411422	9	134814121	A	C	0.1571	4.5955e-11	0.850063	rs9411439	93		MED27	0	intronic	3.097	6	4	5	1	1	1
9:134815749:C:T	rs11243569	9	134815749	C	T	0.1491	1.90555e-08	0.89129	rs11243565	93		MED27	0	intronic	1.052	6	5	5	1	1	1
9:134818509:C:T	rs4128956	9	134818509	T	C	0.3837	3.23315e-11	1	rs4128956	93		MED27	00:00:00	intronic	14.24	NA	2	5	1	1	1
9:134824764:A:G	rs11243574	9	134824764	G	A	0.0835	5.05648e-12	1	rs11243574	93		MED27	00:00:00	intronic	0.662	7	5	5	1	1	1
9:134830570:C:T	rs11790470	9	134830570	C	T	0.1521	4.0777e-11	0.831371	rs9411439	93		MED27	0	intronic	9.196	7	5	5	1	1	1
9:134835852:A:G	rs12238221	9	134835852	G	A	0.1561	7.61878e-12	0.856956	rs9411439	93		MED27	0	intronic	1.344	4	2	5	1	1	1
9:134837930:AT:ATT	rs543529875	9	134837930	ATT	AT	0.2913	NA	0.925088	rs9411439	93		MED27	0	intronic	NA	NA	5	5	1	0	1
9:134837930:A:ATT	rs202114324	9	134837930	ATT	A	0.174	NA	0.925088	rs9411439	93		MED27	0	intronic	0.213	NA	5	5	1	1	1
9:134844271:C:T	9:134844271:C:T	9	134844271	C	T	0.1402	NA	0.799427	rs11243565	93		MED27	0	intronic	0.001	4	5	15	1	1	1
9:134845356:G:T	rs58231900	9	134845356	G	T	0.1571	4.1357e-12	0.863439	rs9411439	93		MED27	0	intronic	1.964	2b	5	15	1	1	1
9:134848815:C:T	rs72763604	9	134848815	C	T	0.163	NA	0.790758	rs11243565	93		MED27	0	intronic	0.519	7	4	15	1	1	1
9:134848906:A:G	rs12377592	9	134848906	G	A	0.166	7.99556e-08	0.786456	rs11243565	93		MED27	0	intronic	0.038	7	4	15	1	1	1
9:134848965:G:T	rs12376689	9	134848965	T	G	0.166	9.46811e-08	0.788208	rs11243565	93		MED27	0	intronic	3.246	7	4	15	1	1	1
9:134848999:C:T	rs10901115	9	134848999	C	T	0.3231	1.88717e-21	0.981888	rs7019796	93		MED27	0	intronic	0.708	7	4	15	1	1	1
9:134849037:A:G	rs11243586	9	134849037	G	A	0.3191	8.29744e-22	1	rs7019796	93		MED27	0	intronic	0.556	7	4	15	1	1	1
9:134849254:A:G	rs4601460	9	134849254	G	A	0.3161	4.3854e-20	0.968021	rs7019796	93		MED27	0	intronic	0.137	7	4	15	1	1	1
9:134849893:C:T	rs72763605	9	134849893	T	C	0.1501	1.15443e-08	0.870504	rs11243565	93		MED27	0	intronic	3.539	6	4	15	1	1	1
9:134853684:C:T	rs7858113	9	134853684	T	C	0.3191	1.03298e-21	1	rs7019796	93		MED27	0	intronic	0.641	6	5	5	1	1	1
9:134854280:C:T	rs4564007	9	134854280	T	C	0.3191	1.01914e-21	1	rs7019796	93		MED27	0	intronic	4.459	2b	5	5	1	1	1
9:134854870:C:CAAA	rs558064478	9	134854870	C	CAAA	0.1412	NA	0.611924	rs11243565	93		MED27	0	intronic	0.525	NA	5	5	1	0	1
9:134855594:G:T	rs4585868	9	134855594	G	T	0.3897	NA	0.723322	rs7019796	93		MED27	0	intronic	1.893	5	5	5	1	1	1
9:134856225:C:T	rs7023642	9	134856225	C	T	0.3181	2.91195e-22	0.986277	rs7019796	93		MED27	0	intronic	0.221	5	5	15	1	1	1
9:134856295:A:T	rs7042967	9	134856295	T	A	0.1491	8.41709e-09	0.877261	rs11243565	93		MED27	0	intronic	17.48	5	5	15	1	1	1
9:134856576:A:C	rs6597540	9	134856576	A	C	0.3191	3.01509e-22	1	rs7019796	93		MED27	0	intronic	20.2	5	5	15	1	1	1
9:134858097:A:G	rs7048083	9	134858097	A	G	0.3191	1.74518e-22	1	rs7019796	93		MED27	0	intronic	4.225	7	5	15	1	1	1
9:134858482:C:T	rs7032884	9	134858482	C	T	0.3191	1.22801e-22	1	rs7019796	93		MED27	0	intronic	0.59	3a	5	15	1	1	1
9:134861101:C:T	rs11243587	9	134861101	T	C	0.1481	3.45945e-08	0.884096	rs11243565	93		MED27	0	intronic	0.855	6	4	15	1	1	1
9:134863453:C:T	rs7019796	9	134863453	T	C	0.3191	2.2009e-23	1	rs7019796	93		MED27	0	intronic	4.993	6	5	5	1	1	1
9:134864119:C:T	rs9411423	9	134864119	C	T	0.3191	8.43517e-23	1	rs7019796	93		MED27	0	intronic	2.321	5	5	5	1	1	1
9:134864273:G:GC	rs55765426	9	134864273	G	GC	0.1491	NA	0.877261	rs11243565	93		MED27	0	intronic	0.418	NA	5	5	1	1	1
9:134864382:C:T	rs9411424	9	134864382	T	C	0.3121	9.96661e-23	0.968106	rs7019796	93		MED27	0	intronic	0.085	7	5	5	1	1	1
9:134865815:A:T	rs7025683	9	134865815	A	T	0.3191	7.65187e-23	1	rs7019796	93		MED27	0	intronic	1.891	5	5	5	1	1	1
9:134865891:A:G	rs7039772	9	134865891	G	A	0.3181	7.80924e-23	0.995391	rs7019796	93		MED27	0	intronic	1.67	4	5	5	1	1	1
9:134866271:C:T	rs7044246	9	134866271	C	T	0.3022	3.04705e-21	0.925151	rs7019796	93		MED27	0	intronic	2.476	5	5	5	1	1	1
9:134866354:A:G	rs7043386	9	134866354	G	A	0.3181	9.47056e-23	0.986187	rs7019796	93		MED27	0	intronic	1.254	7	5	5	1	1	1
9:134868417:G:T	rs9411425	9	134868417	T	G	0.3181	NA	0.995391	rs7019796	93		MED27	0	intronic	3.024	6	5	5	1	1	1
9:134868617:G:GT	rs34742134	9	134868617	G	GT	0.2853	NA	0.847009	rs7019796	93		MED27	0	intronic	0.556	NA	5	5	1	1	1
9:134868630:A:T	rs11243590	9	134868630	A	T	0.3141	NA	0.967944	rs7019796	93		MED27	0	intronic	0.484	5	5	5	1	1	1
9:134869006:C:G	rs11243591	9	134869006	G	C	0.1481	1.86419e-08	0.884096	rs11243565	93		MED27	0	intronic	7.712	3a	4	5	1	1	1
9:134870755:G:T	rs4382592	9	134870755	G	T	0.2962	NA	0.899169	rs7019796	93		MED27	0	intronic	0.797	5	4	5	1	1	1
9:134872916:C:G	rs10901119	9	134872916	G	C	0.1531	2.15105e-12	0.891769	rs9411439	93		MED27	0	intronic	1.945	5	4	5	1	1	1
9:134874643:A:G	rs10512418	9	134874643	A	G	0.1531	5.22559e-13	0.891769	rs9411439	93		MED27	0	intronic	0.365	NA	5	5	1	1	1
9:134874805:C:T	rs9328534	9	134874805	C	T	0.3161	8.74994e-23	0.986221	rs7019796	93		MED27	0	intronic	9.331	6	5	5	1	1	1
9:134876940:A:G	rs3923681	9	134876940	A	G	0.3121	1.96557e-20	0.968106	rs7019796	93		MED27	0	intronic	3.556	NA	4	5	1	1	1
9:134877278:C:T	rs4246173	9	134877278	T	C	0.3111	7.20866e-22	0.963662	rs7019796	93		MED27	0	intronic	4.273	5	2	5	1	1	1
9:134878316:A:G	rs3935102	9	134878316	A	G	0.3111	NA	0.963662	rs7019796	93		MED27	0	intronic	1.128	NA	5	5	1	1	1
9:134878437:A:G	rs3935101	9	134878437	G	A	0.3111	5.12344e-22	0.963662	rs7019796	93		MED27	0	intronic	16.57	NA	5	5	1	1	1
9:134878820:A:G	rs9411426	9	134878820	G	A	0.3121	3.77498e-22	0.968106	rs7019796	93		MED27	0	intronic	2.589	4	5	5	1	1	1
9:134879356:T:TAC	9:134879356:T:TAC	9	134879356	T	TAC	0.1541	NA	0.884568	rs9411439	93		MED27	0	intronic	1.102	NA	5	5	1	1	1
9:134880190:A:G	rs4145638	9	134880190	G	A	0.3111	2.9671e-22	0.963662	rs7019796	93		MED27	0	intronic	9.688	7	4	5	1	1	1
9:134880575:C:G	rs4962181	9	134880575	G	C	0.3121	2.13353e-22	0.968106	rs7019796	93		MED27	0	intronic	1.212	7	4	5	1	1	1
9:134881443:A:C	rs7025089	9	134881443	C	A	0.3181	1.64688e-22	0.995391	rs7019796	93		MED27	0	intronic	18.77	3a	5	5	1	1	1
9:134883419:A:C	rs9411331	9	134883419	C	A	0.3111	1.90679e-22	0.963662	rs7019796	93		MED27	0	intronic	3.448	7	2	5	1	1	1
9:134884054:C:T	rs9411332	9	134884054	C	T	0.3131	1.83805e-22	0.963387	rs7019796	93		MED27	0	intronic	0.362	3a	1	5	1	1	1
9:134886837:A:G	rs7040224	9	134886837	A	G	0.3101	2.69115e-22	0.959252	rs7019796	93		MED27	0	intronic	2.442	6	4	5	1	1	1
9:134887336:C:CTT	rs148207417	9	134887336	C	CTT	0.3121	NA	0.958935	rs7019796	93		MED27	0	intronic	0.364	NA	4	5	1	1	1
9:134890109:C:CCAA	rs78280335	9	134890109	CCAA	C	0.1332	NA	0.740821	rs9411439	93		MED27	0	intronic	1.492	NA	5	5	1	1	1
9:134890430:C:T	rs4363310	9	134890430	T	C	0.3121	1.00956e-21	0.968106	rs7019796	93		MED27	0	intronic	0.63	5	5	5	1	1	1
9:134891688:C:T	rs4402000	9	134891688	C	T	0.3131	2.61462e-22	0.963484	rs7019796	93		MED27	0	intronic	8.625	5	5	5	1	1	1
9:134892125:C:T	rs4266768	9	134892125	C	T	0.3131	2.62149e-22	0.963484	rs7019796	93		MED27	0	intronic	18.77	5	5	5	1	1	1
9:134894298:A:AT	rs66683766	9	134894298	A	AT	0.3141	NA	0.94971	rs7019796	93		MED27	00:00:00	intronic	3.302	NA	5	5	1	1	1
9:134894979:A:T	rs11243596	9	134894979	T	A	0.3131	NA	0.963484	rs7019796	93		MED27	0	intronic	1.598	5	5	5	1	1	1
9:134896806:G:GATT	rs34411776	9	134896806	G	GATT	0.1431	NA	0.820117	rs11243565	93		MED27	0	intronic	0.502	NA	5	5	1	1	1
9:134896887:C:T	rs9411334	9	134896887	C	T	0.3131	1.33291e-21	0.963484	rs7019796	93		MED27	0	intronic	1.96	5	5	5	1	1	1
9:134898186:A:G	rs9411428	9	134898186	A	G	0.3131	1.08721e-21	0.963484	rs7019796	93		MED27	0	intronic	3.488	5	5	5	1	1	1
9:134898653:G:T	rs4287057	9	134898653	G	T	0.3151	6.89939e-22	0.954151	rs7019796	93		MED27	0	intronic	2.381	7	5	5	1	1	1
9:134899743:A:G	rs11243598	9	134899743	G	A	0.1143	4.11089e-08	0.631237	rs9411439	93		MED27	0	intronic	0.828	6	5	5	1	1	1
9:134900569:A:AT	rs11306470	9	134900569	A	AT	0.171	NA	0.645199	rs11243565	93		MED27	0	intronic	6.092	NA	5	5	1	0	1
9:134901224:A:G	rs9411335	9	134901224	G	A	0.3211	1.22372e-21	0.927291	rs7019796	93		MED27	0	intronic	0.754	5	5	5	1	1	1
9:134901381:A:G	rs7020340	9	134901381	A	G	0.1491	4.59126e-08	0.782178	rs11243565	93		MED27	00:00:00	intronic	6.57	4	5	5	1	1	1
9:134901901:C:T	rs9411336	9	134901901	T	C	0.3191	2.22879e-21	0.936278	rs7019796	93		MED27	00:00:00	intronic	1.743	5	2	5	1	1	1
9:134902172:A:T	rs9411337	9	134902172	A	T	0.3131	2.02358e-20	0.963484	rs7019796	93		MED27	00:00:00	intronic	2.536	5	2	5	1	1	1
9:134905524:A:G	rs10901120	9	134905524	G	A	0.3151	8.71313e-22	0.954151	rs7019796	93		MED27	00:00:00	intronic	2.312	5	5	5	1	1	1
9:134907125:C:T	rs72763621	9	134907125	T	C	0.1481	7.64785e-08	0.78849	rs11243565	93		MED27	00:00:00	intronic	5.241	5	5	5	1	1	1
9:134907263:G:T	rs7026534	9	134907263	T	G	0.2932	5.27849e-16	0.86011	rs7019796	93		MED27	00:00:00	intronic	18.85	6	5	5	1	1	1
9:134907819:A:C	rs9411430	9	134907819	A	C	0.3131	2.33699e-21	0.963484	rs7019796	93		MED27:RP11-32B11.2	00:00:00	ncRNA_intronic	17.64	3a	2	5	1	1	1
9:134908240:C:T	rs4145637	9	134908240	C	T	0.1143	1.06007e-07	0.631237	rs9411439	93		MED27:RP11-32B11.2	00:00:00	ncRNA_intronic	5.601	4	2	5	1	1	1
9:134909238:G:T	rs4531171	9	134909238	G	T	0.1322	1.01681e-07	0.747486	rs9411439	93		MED27:RP11-32B11.2	00:00:00	ncRNA_intronic	14.69	6	5	5	1	1	1
9:134910165:A:C	rs4526484	9	134910165	A	C	0.1869	2.69727e-12	0.630676	rs9411439	93		MED27:RP11-32B11.2	00:00:00	ncRNA_intronic	0.88	7	5	5	1	1	1
9:134912267:A:T	rs4360408	9	134912267	T	A	0.1491	1.58064e-07	0.782178	rs11243565	93		MED27:RP11-32B11.2	00:00:00	ncRNA_intronic	1.143	7	2	5	1	1	1
9:134912614:C:T	rs7467576	9	134912614	C	T	0.1322	6.32028e-08	0.747486	rs9411439	93		MED27:RP11-32B11.2	00:00:00	ncRNA_intronic	0.507	5	1	5	1	1	1
9:134912678:C:T	rs7467596	9	134912678	C	T	0.3211	2.10107e-21	0.927291	rs7019796	93		MED27:RP11-32B11.2	00:00:00	ncRNA_intronic	2.797	5	1	5	1	1	1
9:134914223:A:G	rs10901122	9	134914223	G	A	0.1322	4.91769e-08	0.747486	rs9411439	93		MED27:RP11-32B11.2	00:00:00	ncRNA_intronic	0.234	5	4	5	1	1	1
9:134914385:C:T	rs9328536	9	134914385	C	T	0.3211	2.38196e-21	0.927291	rs7019796	93		MED27:RP11-32B11.2	00:00:00	ncRNA_intronic	5.389	7	4	5	1	1	1
9:134914953:C:T	rs7862257	9	134914953	T	C	0.3181	7.13644e-21	0.931562	rs7019796	93		MED27:RP11-32B11.2	00:00:00	ncRNA_intronic	0.378	4	4	5	1	1	1
9:134917623:A:G	rs4592148	9	134917623	G	A	0.3211	3.16017e-21	0.927291	rs7019796	93		MED27:RP11-32B11.2	00:00:00	ncRNA_intronic	4.753	4	2	5	1	1	1
9:134919005:C:T	rs9411432	9	134919005	C	T	0.1352	1.08635e-12	0.778211	rs9411439	93		MED27:RP11-32B11.2	00:00:00	ncRNA_intronic	5.429	7	5	5	1	1	1
9:134919509:A:G	rs79942648	9	134919509	G	A	0.1014	2.67909e-05	0.600627	rs11243565	93		MED27:RP11-32B11.2	00:00:00	ncRNA_intronic	0.865	5	5	5	1	1	1
9:134921390:A:G	rs72763625	9	134921390	A	G	0.1421	2.8683e-07	0.826951	rs11243565	93		MED27:RP11-32B11.2	00:00:00	ncRNA_intronic	6.694	7	5	5	1	1	1
9:134921485:A:G	rs9411433	9	134921485	A	G	0.3151	5.50497e-21	0.954151	rs7019796	93		MED27:RP11-32B11.2	00:00:00	ncRNA_intronic	1.841	6	5	5	1	1	1
9:134926155:A:C	rs9411434	9	134926155	C	A	0.3032	9.51873e-20	0.867618	rs7019796	93		MED27:RP11-32B11.2	00:00:00	ncRNA_intronic	0.325	5	4	5	1	1	1
9:134926958:A:T	rs4617289	9	134926958	T	A	0.3211	2.11524e-21	0.927291	rs7019796	93		MED27:RP11-32B11.2	00:00:00	ncRNA_intronic	0.781	7	5	5	1	1	1
9:134929122:C:T	rs4292819	9	134929122	T	C	0.3161	2.56115e-21	0.949708	rs7019796	93		MED27:RP11-32B11.2	00:00:00	ncRNA_intronic	5.138	7	5	5	1	1	1
9:134929500:C:T	rs61363285	9	134929500	T	C	0.1481	1.4339e-07	0.78849	rs11243565	93		MED27:RP11-32B11.2	00:00:00	ncRNA_intronic	0.303	5	5	5	1	1	1
9:134930213:C:T	rs4962223	9	134930213	T	C	0.3012	5.83482e-20	0.859685	rs7019796	93		MED27:RP11-32B11.2	00:00:00	ncRNA_intronic	5.164	6	5	5	1	1	1
9:134930808:A:T	rs4246175	9	134930808	T	A	0.3191	2.39904e-21	0.936278	rs7019796	93		MED27:RP11-32B11.2	00:00:00	ncRNA_intronic	3.709	5	5	5	1	1	1
9:134931017:C:G	rs4246176	9	134931017	C	G	0.3191	2.03246e-21	0.936278	rs7019796	93		MED27:RP11-32B11.2	00:00:00	ncRNA_intronic	9.238	5	5	5	1	1	1
9:134932603:A:G	rs6597541	9	134932603	A	G	0.1431	1.7436e-07	0.820117	rs11243565	93		MED27:RP11-32B11.2	00:00:00	ncRNA_intronic	0.051	5	4	5	1	1	1
9:134933730:C:T	rs4246167	9	134933730	C	T	0.338	6.83847e-22	0.848384	rs7019796	93		MED27:RP11-32B11.2	00:00:00	ncRNA_intronic	0.296	5	4	5	1	1	1
9:134934986:G:T	rs4526483	9	134934986	G	T	0.1501	4.78445e-07	0.779087	rs11243565	93		MED27:RP11-32B11.2	00:00:00	ncRNA_intronic	4.36	2b	4	5	1	1	1
9:134936285:A:G	rs3935636	9	134936285	G	A	0.1372	2.34712e-11	0.698361	rs9411439	93		MED27:RP11-32B11.2	00:00:00	ncRNA_intronic	0.353	6	4	5	1	1	1
9:134938003:A:AT	rs10712445	9	134938003	A	AT	0.2992	NA	0.717149	rs7019796	93		MED27:RP11-32B11.2	00:00:00	ncRNA_intronic	0.936	NA	4	5	1	1	1
9:134941192:C:T	rs9411436	9	134941192	C	T	0.1352	3.10736e-13	0.778211	rs9411439	93		MED27:RP11-32B11.2	00:00:00	ncRNA_intronic	3.405	5	4	5	1	1	1
9:134943989:A:T	rs9411340	9	134943989	A	T	0.3151	3.18399e-21	0.954322	rs7019796	93		MED27:RP11-32B11.2	00:00:00	ncRNA_intronic	2.008	5	4	5	1	1	1
9:134944428:G:T	rs7851262	9	134944428	G	T	0.3111	1.48249e-15	0.825677	rs7019796	93		MED27:RP11-32B11.2	00:00:00	ncRNA_intronic	2.342	7	2	5	1	1	1
9:134946069:C:T	rs9411437	9	134946069	C	T	0.1362	NA	0.784214	rs9411439	93		MED27:RP11-32B11.2	00:00:00	ncRNA_intronic	3.279	6	4	5	1	1	1
9:134946074:A:ATATCTGCCTGGGGC	rs558273190	9	134946074	A	ATATCTGCCTGGGGC	0.3161	NA	0.940953	rs7019796	93		MED27:RP11-32B11.2	00:00:00	ncRNA_intronic	NA	NA	4	5	1	1	1
9:134946089:A:AG	rs59401083	9	134946089	A	AG	0.3161	NA	0.940953	rs7019796	93		MED27:RP11-32B11.2	00:00:00	ncRNA_intronic	NA	NA	4	5	1	1	1
9:134946805:A:G	rs9411438	9	134946805	A	G	0.33	7.0067e-17	0.891216	rs7019796	93		MED27:RP11-32B11.2	00:00:00	ncRNA_intronic	0.028	4	4	5	1	1	1
9:134947122:C:T	rs9411439	9	134947122	T	C	0.169	1.12712e-15	1	rs9411439	93		MED27:RP11-32B11.2	00:00:00	ncRNA_intronic	7.505	4	4	4	1	1	1
9:134948683:A:G	rs11243614	9	134948683	A	G	0.1541	7.99736e-13	0.884245	rs9411439	93		MED27:RP11-32B11.2	00:00:00	ncRNA_intronic	14.86	7	4	5	1	1	1
9:134955869:C:T	rs79941060	9	134955869	C	T	0.1342	2.70134e-13	0.77224	rs9411439	93		MED27	573	upstream	3.969	6	2	14	1	1	1
9:134957172:A:AC	rs56059122	9	134957172	A	AC	0.16	NA	0.897115	rs9411439	93		MED27	1905-02-18	intergenic	0.923	NA	5	14	1	1	1
9:134958199:G:GT	rs143467676	9	134958199	GT	G	0.4066	NA	0.655691	rs4962112	93		MED27	2903	intergenic	0.446	NA	5	14	1	1	1
9:134959893:TTTTTTG:TTTTTTGTTTTTG	rs571769520	9	134959893	TTTTTTG	TTTTTTGTTTTTG	0.162	NA	0.896862	rs9411439	93		MED27	4597	intergenic	NA	NA	5	14	1	1	1
9:134960707:A:G	rs4962038	9	134960707	A	G	0.16	3.83462e-13	0.883634	rs9411439	93		MED27	5411	intergenic	0.552	6	5	14	1	1	1
9:134961697:A:G	rs11792934	9	134961697	A	G	0.1352	1.84245e-13	0.764622	rs9411439	93		MED27	6401	intergenic	0.366	6	5	14	1	1	1
9:134961834:C:T	rs4962112	9	134961834	T	C	0.4632	2.65118e-13	1	rs4962112	93		MED27	6538	intergenic	6.915	6	5	14	1	1	1
9:134963590:A:C	rs11791046	9	134963590	A	C	0.1352	1.38474e-12	0.764622	rs9411439	93		MED27	8294	intergenic	1.983	7	2	14	1	1	1
9:134963917:C:T	rs11789090	9	134963917	C	T	0.1352	1.10277e-12	0.764622	rs9411439	93		MED27	8621	intergenic	2.149	6	7	14	1	1	1
9:134964019:A:AAGAG	rs145317107	9	134964019	A	AAGAG	0.4672	NA	0.984296	rs4962112	93		MED27	8723	intergenic	1.012	NA	5	14	1	1	1
9:134973070:C:T	rs9411343	9	134973070	C	T	0.4612	9.53168e-13	0.892058	rs4962112	93		MED27	17774	intergenic	0.07	6	9	14	0	1	1
9:134983511:C:T	rs78515545	9	134983511	C	T	0.1392	1.18625e-10	0.701218	rs9411439	93		MED27	28215	intergenic	0.374	6	13	14	0	1	1
9:135021608:C:T	rs11243638	9	135021608	C	T	0.2018	3.64449e-09	1	rs11243638	93		NTNG2	15725	intergenic	13.87	5	2	14	0	1	1
9:135025070:G:T	9:135025070:G:T	9	135025070	G	T	0.4254	NA	0.865184	rs7024952	93		NTNG2	12263	intergenic	0.099	5	5	14	0	1	1
9:135025237:C:T	rs7047426	9	135025237	C	T	0.4235	2.09315e-07	0.870728	rs7024952	93		NTNG2	12096	intergenic	4.338	5	5	14	0	1	1
9:135025483:A:G	rs12553185	9	135025483	G	A	0.4095	2.04155e-07	0.927344	rs7024952	93		NTNG2	1932-06-10	intergenic	0.526	5	5	14	0	1	1
9:135026706:A:G	rs11243643	9	135026706	G	A	0.4135	3.00692e-07	0.950978	rs7024952	93		NTNG2	1929-02-03	intergenic	4.954	4	5	14	0	1	1
9:135027620:A:G	rs7024952	9	135027620	G	A	0.4006	9.87958e-09	1	rs7024952	93		NTNG2	1926-08-04	intergenic	0.729	5	5	14	1	1	1
9:135029308:T:TA	rs527996048	9	135029308	T	TA	0.3936	NA	0.750325	rs7024952	93		NTNG2	1921-12-20	intergenic	1.222	NA	5	14	1	0	1
9:135029391:C:G	rs6597546	9	135029391	C	G	0.4334	NA	0.87544	rs7024952	93		NTNG2	1921-09-28	intergenic	0.545	5	5	14	1	1	1
9:135030039:C:T	rs7862560	9	135030039	C	T	0.3658	4.5863e-08	0.838675	rs7024952	93		NTNG2	1919-12-20	intergenic	1.759	5	5	14	1	1	1
9:135030649:A:G	rs12005151	9	135030649	G	A	0.3837	1.7814e-07	0.854476	rs7024952	93		NTNG2	1918-04-19	intergenic	2.638	4	5	14	1	1	1
9:135032890:A:G	rs1412076	9	135032890	A	G	0.3837	3.31959e-06	0.736237	rs883318	93		NTNG2	1912-02-29	intergenic	6.422	5	5	14	1	1	1
9:135033027:C:T	rs914421	9	135033027	T	C	0.4205	3.55511e-05	0.609348	rs883318	93		NTNG2	1911-10-15	intergenic	1.589	5	5	14	1	1	1
9:135037810:A:G	rs11243651	9	135037810	A	G	0.4304	7.75362e-08	0.969618	rs883318	93		NTNG2	0	intronic	13.74	4	1	11	1	1	1
9:135040036:G:T	rs7851893	9	135040036	G	T	0.4294	1.23041e-07	0.973403	rs883318	93		NTNG2	0	intronic	12.08	4	1	13	1	1	1
9:135042885:A:G	rs883318	9	135042885	A	G	0.4284	2.70294e-08	1	rs883318	93		NTNG2	0	intronic	0.438	5	4	13	1	1	1
9:135043976:A:G	rs914423	9	135043976	A	G	0.4284	4.30605e-08	0.984715	rs883318	93		NTNG2	0	intronic	3.624	2b	2	14	1	1	1
9:135044035:A:G	rs914424	9	135044035	A	G	0.4284	5.19927e-08	0.984715	rs883318	93		NTNG2	0	intronic	0.144	4	2	14	1	1	1
9:135045454:C:T	rs7873311	9	135045454	T	C	0.3738	1.56983e-06	0.781553	rs883318	93		NTNG2	0	intronic	0.303	2b	2	14	1	1	1
9:135045754:A:G	rs7854536	9	135045754	G	A	0.3748	3.11182e-06	0.784145	rs883318	93		NTNG2	0	intronic	19.47	3a	5	14	1	1	1
9:135045985:C:G	rs7855758	9	135045985	C	G	0.3738	NA	0.781553	rs883318	93		NTNG2	00:00:00	intronic	2.541	5	4	14	1	1	1
9:135048889:C:T	rs6597547	9	135048889	C	T	0.4254	4.43586e-08	0.973323	rs883318	93		NTNG2	00:00:00	intronic	0.521	5	4	14	1	1	1
9:135049028:C:T	rs6597548	9	135049028	T	C	0.4254	5.49932e-08	0.973323	rs883318	93		NTNG2	00:00:00	intronic	1.15	7	4	14	1	1	1
9:135049363:A:G	rs7857322	9	135049363	A	G	0.4254	NA	0.973323	rs883318	93		NTNG2	00:00:00	intronic	6.065	4	2	14	1	0	1
9:135049713:G:GGACA	rs142599711	9	135049713	G	GGACA	0.3598	NA	0.764967	rs883318	93		NTNG2	0	intronic	5.968	NA	4	14	1	1	1
9:135050291:A:AGAGCAAGACTCT	rs143736959	9	135050291	AGAGCAAGACTCT	A	0.4254	NA	0.973323	rs883318	93		NTNG2	0	intronic	0.746	NA	4	14	1	1	1
9:135050723:A:G	rs6597551	9	135050723	A	G	0.4473	2.94076e-06	0.902413	rs883318	93		NTNG2	0	intronic	1.383	5	4	14	1	1	1
9:135050941:A:G	rs6597552	9	135050941	A	G	0.4394	3.0496e-06	0.914323	rs883318	93		NTNG2	0	intronic	3.729	5	4	14	1	1	1
9:135052439:C:T	rs7872965	9	135052439	T	C	0.4861	2.04296e-05	0.771863	rs883318	93		NTNG2	0	intronic	1.303	6	4	14	1	1	1
9:135055884:C:T	rs10117408	9	135055884	T	C	0.4622	1.08752e-05	0.837664	rs883318	93		NTNG2	0	intronic	5.179	4	4	14	1	1	1
10:18538669:C:G	rs12241085	10	18538669	G	C	0.4791	NA	0.831287	rs7099380	94		CACNB2:RP11-109I13.2	00:00:00	ncRNA_intronic	2.037	7	5	15	1	1	1
10:18547783:A:T	rs10828387	10	18547783	A	T	0.4672	NA	0.905204	rs7099380	94		CACNB2:RP11-109I13.2	00:00:00	ncRNA_intronic	1.243	7	5	15	1	1	1
10:18547820:A:AT	rs60473856	10	18547820	A	AT	0.4841	NA	0.703386	rs7099380	94		CACNB2:RP11-109I13.2	00:00:00	ncRNA_intronic	0.266	NA	5	15	1	0	1
10:18548482:A:C	rs10828388	10	18548482	A	C	0.4414	NA	0.996192	rs7099380	94		CACNB2:RP11-109I13.2	00:00:00	ncRNA_intronic	0.195	6	5	15	1	0	1
10:18548489:A:C	rs11013218	10	18548489	A	C	0.4414	NA	0.996192	rs7099380	94		CACNB2:RP11-109I13.2	00:00:00	ncRNA_intronic	0.548	6	5	15	1	0	1
10:18549016:A:G	rs7099380	10	18549016	G	A	0.4404	4.43962e-09	1	rs7099380	94		CACNB2:RP11-109I13.2	00:00:00	ncRNA_intronic	1.393	7	5	15	1	1	1
10:18549641:A:G	rs2357928	10	18549641	G	A	0.4622	3.90694e-08	0.855492	rs7099380	94		CACNB2:RP11-109I13.2	00:00:00	ncRNA_exonic	15.61	5	1	15	1	1	1
10:18553665:G:T	rs10764373	10	18553665	G	T	0.4612	5.93344e-08	0.822515	rs7099380	94		CACNB2	0	intronic	0.525	5	5	15	1	1	1
10:18553968:A:G	rs10828399	10	18553968	G	A	0.4602	9.20049e-08	0.817791	rs7099380	94		CACNB2	0	intronic	0.836	6	5	15	1	1	1
10:18561582:T:TA	rs35350800	10	18561582	TA	T	0.4374	NA	0.839923	rs7099380	94		CACNB2	0	intronic	0.168	NA	5	15	1	1	1
10:18636486:C:CT	rs11326102	10	18636486	CT	C	0.4155	NA	0.705366	rs10741041	94		CACNB2	0	intronic	2.438	NA	5	15	1	1	1
10:18636568:A:G	rs2489198	10	18636568	A	G	0.4225	2.97423e-07	0.687248	rs10741041	94		CACNB2	0	intronic	0.035	NA	5	15	1	1	1
10:18637655:C:T	rs2489196	10	18637655	C	T	0.4016	3.9402e-08	0.739704	rs10741041	94		CACNB2	0	intronic	0.529	NA	5	15	1	1	1
10:18637838:A:G	rs2489195	10	18637838	A	G	0.4245	2.1625e-07	0.700986	rs10741041	94		CACNB2	0	intronic	3.023	NA	5	15	1	1	1
10:18638655:T:TA	rs567076548	10	18638655	T	TA	0.3847	NA	0.67666	rs10741041	94		CACNB2	0	intronic	1.562	NA	5	15	1	1	1
10:18639462:C:T	rs1290126	10	18639462	C	T	0.3857	3.06336e-08	0.826261	rs10741041	94		CACNB2	0	intronic	2.715	5	5	15	1	1	1
10:18641841:C:T	rs1277840	10	18641841	C	T	0.3946	1.41337e-08	0.794527	rs10741041	94		CACNB2	0	intronic	4.549	5	5	15	1	1	1
10:18642068:A:C	rs1277841	10	18642068	C	A	0.3797	6.75918e-09	0.849593	rs10741041	94		CACNB2	0	intronic	0.004	6	5	15	1	1	1
10:18642339:C:CA	rs35014370	10	18642339	CA	C	0.3847	NA	0.734383	rs10741041	94		CACNB2	0	intronic	0.416	NA	5	15	1	1	1
10:18643863:T:TA	rs34491805	10	18643863	T	TA	0.3897	NA	0.833856	rs10741041	94		CACNB2	0	intronic	0.085	NA	5	15	1	1	1
10:18644136:C:CT	rs113159221	10	18644136	C	CT	0.3887	NA	0.837758	rs10741041	94		CACNB2	0	intronic	1.294	NA	5	15	1	1	1
10:18648505:A:G	rs10764437	10	18648505	A	G	0.4095	2.88381e-09	0.810306	rs10741041	94		CACNB2	0	intronic	1.986	7	5	15	1	1	1
10:18648606:A:G	rs7080181	10	18648606	A	G	0.4036	3.17773e-09	0.816513	rs10741041	94		CACNB2	0	intronic	3.499	6	5	15	1	1	1
10:18649399:G:T	rs7921548	10	18649399	G	T	0.3847	1.22183e-09	0.907225	rs10741041	94		CACNB2	0	intronic	0.255	6	5	15	1	1	1
10:18649635:A:G	rs10764440	10	18649635	G	A	0.4076	3.64907e-09	0.822062	rs10741041	94		CACNB2	0	intronic	4.297	7	5	15	1	1	1
10:18651836:T:TA	rs11353752	10	18651836	T	TA	0.4026	NA	0.839223	rs10741041	94		CACNB2	0	intronic	0.016	NA	5	15	1	1	1
10:18651860:A:G	rs6482355	10	18651860	A	G	0.4384	1.43868e-08	0.806631	rs10741041	94		CACNB2	0	intronic	0.377	6	5	15	1	1	1
10:18651910:C:G	rs6482356	10	18651910	G	C	0.4026	NA	0.839223	rs10741041	94		CACNB2	0	intronic	0.646	7	5	15	1	1	1
10:18652359:A:T	rs2148186	10	18652359	A	T	0.4026	NA	0.839223	rs10741041	94		CACNB2	0	intronic	1.395	5	5	15	1	1	1
10:18652575:A:G	rs2148185	10	18652575	G	A	0.4016	2.58235e-09	0.842956	rs10741041	94		CACNB2	0	intronic	3.037	NA	5	15	1	1	1
10:18652984:C:G	rs7919809	10	18652984	G	C	0.4264	NA	0.835858	rs10741041	94		CACNB2	0	intronic	4.705	7	5	15	1	1	1
10:18653229:A:ATT	rs58285364	10	18653229	A	ATT	0.4851	NA	0.604822	rs10741041	94		CACNB2	0	intronic	0.886	NA	5	15	1	1	1
10:18653861:A:C	rs7898858	10	18653861	A	C	0.4016	2.55877e-09	0.842956	rs10741041	94		CACNB2	0	intronic	0.433	7	5	15	1	1	1
10:18654871:A:G	rs7923885	10	18654871	G	A	0.4036	6.08349e-10	0.836107	rs10741041	94		CACNB2	0	intronic	0.33	6	5	15	1	1	1
10:18657521:A:G	rs1325994	10	18657521	G	A	0.3976	7.75687e-10	0.857504	rs10741041	94		CACNB2	0	intronic	14.24	NA	2	15	1	1	1
10:18658707:A:G	rs7072277	10	18658707	A	G	0.4076	1.18661e-09	0.907167	rs10741041	94		CACNB2	0	intronic	0.521	7	5	15	1	1	1
10:18658791:A:G	rs7072399	10	18658791	A	G	0.4085	1.31578e-09	0.903474	rs10741041	94		CACNB2	0	intronic	4.076	7	5	15	1	1	1
10:18659517:C:T	rs10828598	10	18659517	T	C	0.3877	6.46569e-10	0.991796	rs10741041	94		CACNB2	0	intronic	5.128	6	5	15	1	1	1
10:18659816:A:C	rs10741039	10	18659816	C	A	0.4115	8.26799e-10	0.892884	rs10741041	94		CACNB2	0	intronic	0.314	6	5	15	1	1	1
10:18660333:A:G	rs7091833	10	18660333	A	G	0.4125	NA	0.889258	rs10741041	94		CACNB2	0	intronic	0.205	7	5	15	1	1	1
10:18661124:C:G	rs7919599	10	18661124	C	G	0.3857	NA	1	rs10741041	94		CACNB2	0	intronic	0.828	7	5	15	1	1	1
10:18661482:C:T	rs7911193	10	18661482	C	T	0.4314	NA	0.828682	rs10741041	94		CACNB2	0	intronic	3.118	7	5	15	1	1	1
10:18661781:C:T	rs10741041	10	18661781	T	C	0.3857	5.84507e-10	1	rs10741041	94		CACNB2	0	intronic	0.182	5	5	15	1	1	1
10:18662768:A:G	rs1325993	10	18662768	G	A	0.3857	6.3443e-10	0.991777	rs10741041	94		CACNB2	0	intronic	1.18	NA	5	15	1	1	1
10:18663383:A:G	rs6482368	10	18663383	A	G	0.3847	6.735e-10	0.995898	rs10741041	94		CACNB2	0	intronic	4.206	7	5	15	1	1	1
10:18667085:C:T	rs7913836	10	18667085	T	C	0.3917	4.07957e-09	0.967805	rs10741041	94		CACNB2	0	intronic	1.387	6	5	15	1	1	1
10:18667599:C:G	rs2031570	10	18667599	G	C	0.3907	NA	0.963561	rs10741041	94		CACNB2	0	intronic	0.245	7	5	15	1	1	1
10:18668624:C:T	rs7908876	10	18668624	C	T	0.3857	1.332e-09	0.90356	rs10741041	94		CACNB2	0	intronic	3.683	5	5	15	1	1	1
10:18672295:A:G	rs1409207	10	18672295	A	G	0.3797	2.30257e-09	0.880299	rs10741041	94		CACNB2	0	intronic	2.001	NA	5	15	1	1	1
10:18674224:C:T	rs4748458	10	18674224	C	T	0.4433	3.58145e-07	0.66683	rs10741041	94		CACNB2	0	intronic	2.27	6	1	15	1	1	1
10:18674301:C:CCCT	rs147375394	10	18674301	C	CCCT	0.4513	NA	0.633512	rs10741041	94		CACNB2	0	intronic	0.385	NA	1	15	1	0	1
10:18674640:A:T	rs7090503	10	18674640	A	T	0.4324	NA	0.69343	rs10741041	94		CACNB2	0	intronic	1.162	7	5	15	1	1	1
10:18675148:G:T	rs7078741	10	18675148	G	T	0.4155	3.43925e-08	0.741731	rs10741041	94		CACNB2	0	intronic	0.453	6	5	15	1	1	1
10:18680935:C:T	rs10828623	10	18680935	T	C	0.1481	6.10013e-09	0.629866	rs7071123	94		CACNB2	0	intronic	1.943	7	5	15	1	1	1
10:18680963:C:T	rs2148184	10	18680963	T	C	0.1123	2.21461e-12	0.709835	rs7071123	94		CACNB2	0	intronic	1.819	NA	5	15	1	1	1
10:18696297:C:T	rs10828653	10	18696297	T	C	0.1412	6.07946e-10	0.714962	rs7071123	94		CACNB2	0	intronic	0.081	6	5	15	1	1	1
10:18698339:C:T	rs7084123	10	18698339	C	T	0.1402	8.04944e-10	0.720919	rs7071123	94		CACNB2	0	intronic	1.729	5	4	15	1	1	1
10:18701804:C:T	rs17690724	10	18701804	C	T	0.1173	7.45355e-12	0.794905	rs7071123	94		CACNB2	0	intronic	2.93	5	4	15	1	1	1
10:18702824:A:G	rs10734052	10	18702824	G	A	0.1183	1.60788e-10	0.784998	rs7071123	94		CACNB2	0	intronic	0.375	7	5	15	1	1	1
10:18703895:A:C	rs997264	10	18703895	C	A	0.1193	1.6444e-10	0.794488	rs7071123	94		CACNB2	0	intronic	5.831	7	5	15	1	1	1
10:18704396:T:TA	rs11337812	10	18704396	T	TA	0.1322	NA	0.752343	rs7071123	94		CACNB2	0	intronic	0.71	NA	5	15	1	1	1
10:18704632:C:T	rs6482397	10	18704632	C	T	0.1223	5.74776e-11	0.840617	rs7071123	94		CACNB2	0	intronic	2.764	6	5	15	1	1	1
10:18706129:A:AT	rs11285102	10	18706129	A	AT	0.1193	NA	0.811667	rs7071123	94		CACNB2	0	intronic	0.023	NA	5	15	1	1	1
10:18707995:G:T	rs6482406	10	18707995	T	G	0.1213	1.41966e-10	0.846534	rs7071123	94		CACNB2	0	intronic	0.384	3a	2	15	1	1	1
10:18708285:G:GC	rs11427720	10	18708285	GC	G	0.1213	NA	0.846534	rs7071123	94		CACNB2	0	intronic	0.87	NA	5	15	1	1	1
10:18709580:C:T	rs7912753	10	18709580	T	C	0.1223	1.29714e-10	0.840617	rs7071123	94		CACNB2	0	intronic	3.11	6	5	15	1	1	1
10:18710157:A:AT	rs11333043	10	18710157	A	AT	0.1223	NA	0.840617	rs7071123	94		CACNB2	0	intronic	0.926	NA	5	15	1	1	1
10:18710168:C:T	rs11014167	10	18710168	C	T	0.1223	NA	0.840617	rs7071123	94		CACNB2	0	intronic	2.092	6	5	15	1	1	1
10:18710698:C:T	rs983048	10	18710698	T	C	0.1223	1.59846e-10	0.840617	rs7071123	94		CACNB2	0	intronic	1.572	NA	5	15	1	1	1
10:18711288:A:G	rs10828679	10	18711288	G	A	0.1183	2.21533e-10	0.802116	rs7071123	94		CACNB2	0	intronic	1.138	7	5	15	1	1	1
10:18712069:C:CTTACCTGTT	rs111324138	10	18712069	CTTACCTGTT	C	0.1173	NA	0.807811	rs7071123	94		CACNB2	0	intronic	1.14	NA	5	15	1	1	1
10:18712258:A:C	rs4748464	10	18712258	C	A	0.1173	3.54755e-10	0.807811	rs7071123	94		CACNB2	0	intronic	0.317	3a	5	15	1	1	1
10:18712393:A:G	rs4748465	10	18712393	G	A	0.1173	3.49544e-10	0.807811	rs7071123	94		CACNB2	0	intronic	6.26	4	5	15	1	1	1
10:18714347:A:T	rs11014185	10	18714347	T	A	0.1223	4.54632e-10	0.838657	rs7071123	94		CACNB2	0	intronic	8.155	7	5	15	1	1	1
10:18714456:C:CA	rs34804937	10	18714456	C	CA	0.1213	NA	0.846534	rs7071123	94		CACNB2	0	intronic	10.83	NA	5	15	1	1	1
10:18714473:A:T	rs11014186	10	18714473	A	T	0.1213	3.66818e-10	0.846534	rs7071123	94		CACNB2	0	intronic	8.57	6	5	15	1	1	1
10:18714705:G:T	rs1575836	10	18714705	G	T	0.1173	7.09192e-10	0.807811	rs7071123	94		CACNB2	0	intronic	3.733	NA	5	15	1	1	1
10:18715168:C:T	rs6415973	10	18715168	C	T	0.1173	7.13657e-10	0.807811	rs7071123	94		CACNB2	0	intronic	1.611	7	5	15	1	1	1
10:18715259:C:T	rs6415974	10	18715259	T	C	0.1173	8.61132e-10	0.807811	rs7071123	94		CACNB2	0	intronic	4.288	6	5	15	1	1	1
10:18715540:A:G	rs6482408	10	18715540	A	G	0.1173	8.70624e-10	0.807811	rs7071123	94		CACNB2	00:00:00	intronic	3.418	5	5	15	1	1	1
10:18715589:C:T	rs6482409	10	18715589	C	T	0.1173	9.75142e-10	0.807811	rs7071123	94		CACNB2	00:00:00	intronic	0.171	5	5	15	1	1	1
10:18715610:A:G	rs6482410	10	18715610	A	G	0.1173	3.2743e-09	0.807811	rs7071123	94		CACNB2	0	intronic	2.336	5	5	15	1	1	1
10:18715941:A:G	rs6482411	10	18715941	G	A	0.1173	1.7176e-09	0.807811	rs7071123	94		CACNB2	0	intronic	2.051	6	5	15	1	1	1
10:18716103:C:G	10:18716103:C:G	10	18716103	C	G	0.002982	NA	0.786972	rs7071123	94		CACNB2	0	NA	1.158	NA	5	15	1	0	1
10:18716103:A:C	10:18716103:A:C	10	18716103	A	C	0.1203	NA	0.786972	rs7071123	94		CACNB2	0	intronic	1.233	7	5	15	1	1	1
10:18716145:C:T	rs10741058	10	18716145	T	C	0.1183	1.25295e-09	0.799972	rs7071123	94		CACNB2	0	intronic	3.78	7	5	15	1	1	1
10:18716346:A:G	rs10764483	10	18716346	A	G	0.1173	1.1775e-09	0.807811	rs7071123	94		CACNB2	0	intronic	0.216	6	5	15	1	1	1
10:18717682:A:G	rs2209590	10	18717682	A	G	0.1183	7.43075e-11	0.819419	rs7071123	94		CACNB2	0	intronic	8.076	NA	5	15	1	1	1
10:18717819:C:T	rs2209589	10	18717819	T	C	0.1183	6.2827e-11	0.819419	rs7071123	94		CACNB2	0	intronic	6.063	NA	5	15	1	1	1
10:18717884:A:T	rs2209588	10	18717884	A	T	0.1193	5.13482e-11	0.829029	rs7071123	94		CACNB2	0	intronic	4.307	6	5	15	1	1	1
10:18717909:C:T	rs2209587	10	18717909	T	C	0.1193	4.85424e-11	0.829029	rs7071123	94		CACNB2	0	intronic	5.571	NA	5	15	1	1	1
10:18717945:A:T	rs58561149	10	18717945	A	T	0.1183	5.59438e-11	0.819419	rs7071123	94		CACNB2	0	intronic	3.375	7	5	15	1	1	1
10:18718137:A:G	rs11014196	10	18718137	A	G	0.1183	5.97828e-11	0.819419	rs7071123	94		CACNB2	0	intronic	1.51	6	5	15	1	1	1
10:18719060:T:TA	rs35215145	10	18719060	T	TA	0.1451	NA	0.659684	rs7071123	94		CACNB2	0	intronic	0.213	NA	5	15	1	1	1
10:18719079:A:G	rs6482412	10	18719079	G	A	0.1252	NA	0.753804	rs7071123	94		CACNB2	0	intronic	0.159	7	5	15	1	1	1
10:18720701:C:CT	rs60046163	10	18720701	C	CT	0.1402	NA	0.736431	rs7071123	94		CACNB2	0	intronic	0.972	NA	5	15	1	1	1
10:18720877:A:G	rs10741059	10	18720877	G	A	0.1223	4.45132e-12	0.858157	rs7071123	94		CACNB2	0	intronic	0.989	6	5	15	1	1	1
10:18721065:A:G	rs10734054	10	18721065	A	G	0.1223	7.69083e-12	0.858157	rs7071123	94		CACNB2	0	intronic	1.531	7	4	15	1	1	1
10:18721071:A:G	rs10741060	10	18721071	G	A	0.1223	6.23611e-12	0.858157	rs7071123	94		CACNB2	0	intronic	1.073	7	4	15	1	1	1
10:18721204:A:G	rs10741061	10	18721204	A	G	0.1223	6.61225e-12	0.858157	rs7071123	94		CACNB2	0	intronic	2.336	5	4	15	1	1	1
10:18721379:C:CTGTG	rs66515422	10	18721379	C	CTGTG	0.171	NA	0.607064	rs7071123	94		CACNB2	0	intronic	2.548	NA	4	15	1	1	1
10:18721986:A:G	rs10734056	10	18721986	G	A	0.1223	7.15844e-12	0.858157	rs7071123	94		CACNB2	0	intronic	0.185	5	5	15	1	1	1
10:18722053:G:GAT	rs68101548	10	18722053	G	GAT	0.167	NA	0.604555	rs7071123	94		CACNB2	0	intronic	0.982	NA	5	15	1	1	1
10:18725659:A:G	rs1926026	10	18725659	G	A	0.1034	3.08116e-13	0.951278	rs7071123	94		CACNB2	0	intronic	17.23	NA	5	15	1	1	1
10:18725985:C:T	rs7095057	10	18725985	T	C	0.1034	2.34188e-13	0.951278	rs7071123	94		CACNB2	0	intronic	1.125	4	5	15	1	1	1
10:18726218:G:T	rs7071123	10	18726218	G	T	0.1083	6.73801e-14	1	rs7071123	94		CACNB2	0	intronic	2.595	7	5	15	1	1	1
10:18726326:A:C	rs6482437	10	18726326	A	C	0.1044	1.84359e-13	0.960928	rs7071123	94		CACNB2	0	intronic	1.752	6	5	15	1	1	1
10:18727999:A:G	rs10764493	10	18727999	G	A	0.1064	2.13943e-13	0.922322	rs7071123	94		CACNB2	0	intronic	2.215	5	5	15	1	1	1
10:18729423:A:AC	rs140119503	10	18729423	A	AC	0.1093	NA	0.970735	rs7071123	94		CACNB2	0	intronic	1.309	NA	5	15	1	1	1
10:18731752:T:TA	rs201439887	10	18731752	T	TA	0.1143	NA	0.905109	rs7071123	94		CACNB2	0	intronic	0.699	NA	5	15	1	1	1
10:18733293:A:G	rs4748466	10	18733293	A	G	0.1153	6.79573e-12	0.800418	rs7071123	94		CACNB2	0	intronic	3.543	7	5	15	1	1	1
10:18733661:A:G	rs4748467	10	18733661	A	G	0.1163	1.79405e-11	0.793044	rs7071123	94		CACNB2	0	intronic	1.582	5	5	15	1	1	1
10:18734528:A:G	rs17691888	10	18734528	G	A	0.1213	NA	0.792354	rs7071123	94		CACNB2	0	intronic	1.694	7	5	15	1	1	1
10:18737405:A:AT	rs149889908	10	18737405	A	AT	0.1074	NA	0.860052	rs7071123	94		CACNB2	0	intronic	0.329	NA	5	15	1	1	1
10:18740871:C:G	rs1325989	10	18740871	C	G	0.1074	1.32608e-12	0.932677	rs7071123	94		CACNB2	0	intronic	2.893	5	5	15	1	1	1
10:18742254:A:G	rs4748468	10	18742254	G	A	0.1034	1.1041e-12	0.894474	rs7071123	94		CACNB2	0	intronic	1.903	5	5	15	1	1	1
10:18743435:T:TG	rs149216751	10	18743435	TG	T	0.1024	NA	0.885038	rs7071123	94		CACNB2	0	intronic	1.118	NA	5	15	1	1	1
10:18743467:C:T	rs912983	10	18743467	C	T	0.1034	2.3625e-12	0.894474	rs7071123	94		CACNB2	0	intronic	3.531	7	5	15	1	1	1
10:18744005:C:T	rs12774837	10	18744005	C	T	0.1034	2.68713e-12	0.894474	rs7071123	94		CACNB2	0	intronic	0.744	5	5	15	1	1	1
10:18744719:C:T	rs7923938	10	18744719	T	C	0.1083	6.81056e-13	0.923474	rs7071123	94		CACNB2	0	intronic	11.64	5	5	15	1	1	1
10:18745105:G:T	rs7893279	10	18745105	T	G	0.1074	4.99769e-13	0.932677	rs7071123	94		CACNB2	0	intronic	3.403	7	4	15	1	1	1
10:18751103:A:T	rs1998820	10	18751103	T	A	0.1034	2.10242e-12	0.894474	rs7071123	94		CACNB2	0	intronic	7.119	6	5	15	1	1	1
10:18751242:A:G	rs1998821	10	18751242	G	A	0.1034	2.45506e-12	0.894474	rs7071123	94		CACNB2	0	intronic	2.817	7	5	15	1	1	1
10:18751891:C:T	rs12784686	10	18751891	T	C	0.1034	2.47024e-12	0.894474	rs7071123	94		CACNB2	0	intronic	3.228	7	5	15	1	1	1
10:18752290:T:TA	rs557938108	10	18752290	T	TA	0.1054	NA	0.856571	rs7071123	94		CACNB2	0	intronic	3.12	NA	5	15	1	1	1
10:18755989:A:G	rs11596252	10	18755989	A	G	0.1521	2.8294e-09	0.920053	rs12777225	94		CACNB2	0	intronic	0.919	7	5	15	1	1	1
10:18757239:A:T	rs12777225	10	18757239	A	T	0.1412	6.81933e-09	1	rs12777225	94		CACNB2	0	intronic	5.01	6	5	15	1	1	1
10:18759047:A:G	rs11595529	10	18759047	G	A	0.1332	8.6513e-07	0.89048	rs12777225	94		CACNB2	0	intronic	3.168	7	5	15	1	1	1
10:18759574:A:T	rs12767311	10	18759574	A	T	0.1382	6.04799e-07	0.853215	rs12777225	94		CACNB2	0	intronic	1.878	6	5	15	1	1	1
10:18760635:C:T	rs11598027	10	18760635	C	T	0.1332	7.52666e-07	0.89048	rs12777225	94		CACNB2	0	intronic	10.27	7	5	15	1	1	0
10:18761315:A:G	rs143967773	10	18761315	G	A	0.1332	7.86881e-07	0.89048	rs12777225	94		CACNB2	0	intronic	0.63	6	5	15	1	1	0
10:18761474:A:G	rs34372664	10	18761474	A	G	0.1342	8.09068e-07	0.882649	rs12777225	94		CACNB2	0	intronic	5.859	7	2	15	1	1	0
10:18763194:C:T	rs71497246	10	18763194	C	T	0.1362	7.49198e-07	0.867288	rs12777225	94		CACNB2	0	intronic	2.947	7	2	15	1	1	0
10:18763343:C:G	rs71497247	10	18763343	C	G	0.1481	1.82916e-06	0.786088	rs12777225	94		CACNB2	0	intronic	1.753	5	2	15	1	1	0
10:18763386:C:T	rs71497248	10	18763386	C	T	0.1362	7.24485e-07	0.867288	rs12777225	94		CACNB2	0	intronic	3.993	4	2	15	1	1	0
10:18763683:A:C	rs1409202	10	18763683	C	A	0.1352	6.43832e-07	0.874919	rs12777225	94		CACNB2	0	intronic	1.601	7	5	15	1	1	0
10:18763706:C:T	rs1409203	10	18763706	C	T	0.1352	8.42159e-07	0.874919	rs12777225	94		CACNB2	0	intronic	2.487	6	5	15	1	1	0
10:18763822:C:T	rs1409204	10	18763822	C	T	0.1352	6.04035e-07	0.874919	rs12777225	94		CACNB2	0	intronic	1.552	7	5	15	1	1	0
10:18763872:C:T	rs12766343	10	18763872	C	T	0.1342	6.23196e-07	0.882649	rs12777225	94		CACNB2	0	intronic	2.817	7	5	15	1	1	0
10:18764588:A:C	rs35482639	10	18764588	A	C	0.1481	1.76091e-06	0.786088	rs12777225	94		CACNB2	0	intronic	1.554	5	5	15	1	1	0
10:18764861:A:G	rs4424572	10	18764861	G	A	0.164	7.11465e-06	0.697267	rs12777225	94		CACNB2	0	intronic	1.12	5	5	15	1	1	0
10:18765372:C:G	rs71497249	10	18765372	G	C	0.1342	7.41763e-07	0.882649	rs12777225	94		CACNB2	0	intronic	1.277	5	5	15	1	1	0
10:18765437:A:G	rs71497250	10	18765437	G	A	0.1342	7.60251e-07	0.882649	rs12777225	94		CACNB2	0	intronic	0.482	5	5	15	1	1	0
10:18765504:A:G	rs36043776	10	18765504	G	A	0.1362	7.42385e-07	0.867288	rs12777225	94		CACNB2	0	intronic	1.992	5	5	15	1	1	0
10:18766168:A:T	rs11599318	10	18766168	A	T	0.1342	7.33242e-07	0.882649	rs12777225	94		CACNB2	0	intronic	5.258	7	5	15	1	1	0
10:18767532:A:G	rs2148182	10	18767532	G	A	0.169	6.84539e-06	0.664932	rs12777225	94		CACNB2	0	intronic	2.999	5	5	15	1	1	0
10:18767561:A:G	rs2182345	10	18767561	A	G	0.1392	8.60577e-07	0.845949	rs12777225	94		CACNB2	0	intronic	5.351	5	5	15	1	1	0
10:18767834:G:T	rs1113372	10	18767834	G	T	0.1392	6.4849e-07	0.845949	rs12777225	94		CACNB2	0	intronic	11.41	NA	5	15	1	1	0
10:18767901:A:G	rs3905378	10	18767901	G	A	0.1342	7.27163e-07	0.882649	rs12777225	94		CACNB2	0	intronic	6.561	NA	5	15	1	1	0
10:18768395:C:T	rs4748471	10	18768395	T	C	0.1511	1.77816e-06	0.769093	rs12777225	94		CACNB2	0	intronic	5.671	6	5	15	1	1	0
10:18768629:G:T	rs35993778	10	18768629	G	T	0.1521	NA	0.756033	rs12777225	94		CACNB2	0	intronic	0.848	5	5	15	1	1	0
10:18769904:C:T	rs11592092	10	18769904	C	T	0.1511	1.63474e-06	0.769093	rs12777225	94		CACNB2	0	intronic	0.001	5	5	15	1	1	0
10:18770063:C:G	rs11592112	10	18770063	C	G	0.1392	6.12758e-07	0.845949	rs12777225	94		CACNB2	0	intronic	0.101	7	5	15	1	1	0
10:18770950:C:T	rs7096526	10	18770950	C	T	0.1521	1.80532e-06	0.765021	rs12777225	94		CACNB2	0	intronic	4.192	6	5	15	1	1	0
10:18774097:C:T	rs7077250	10	18774097	C	T	0.1511	2.14224e-06	0.769093	rs12777225	94		CACNB2	0	intronic	1.32	7	5	15	1	1	0
10:18775255:A:G	rs7097430	10	18775255	A	G	0.1511	2.4108e-06	0.769093	rs12777225	94		CACNB2	0	intronic	11.14	7	5	15	1	1	0
10:18776260:A:T	rs7893853	10	18776260	A	T	0.1541	2.09356e-06	0.75097	rs12777225	94		CACNB2	0	intronic	3.468	7	5	15	1	1	0
10:18776991:C:G	rs148748523	10	18776991	G	C	0.1481	4.87273e-07	0.727359	rs12777225	94		CACNB2	0	intronic	3.521	6	5	15	1	1	0
10:18782777:G:T	rs35255141	10	18782777	G	T	0.1471	5.38714e-07	0.71999	rs12777225	94		CACNB2	0	intronic	2.147	7	5	15	1	1	0
10:18800411:C:T	rs12772058	10	18800411	C	T	0.1511	2.71401e-05	0.673262	rs12777508	94		CACNB2	0	intronic	1.095	7	5	15	1	1	1
10:18801014:C:T	rs7898513	10	18801014	T	C	0.2177	2.62314e-08	0.972586	rs12784387	94		CACNB2	0	intronic	3.824	6	4	15	1	1	1
10:18801386:T:TTC	rs10596632	10	18801386	TTC	T	0.161	NA	0.686016	rs12784387	94		CACNB2	0	intronic	2.542	NA	4	15	1	1	1
10:18802554:A:T	rs12777508	10	18802554	T	A	0.1074	2.90473e-08	1	rs12777508	94		CACNB2:RP11-499P20.2	00:00:00	ncRNA_exonic	2.412	7	4	15	1	1	1
10:18804254:C:CCTTT	rs143534544	10	18804254	CCTTT	C	0.16	NA	0.692309	rs12784387	94		CACNB2:RP11-499P20.2	00:00:00	ncRNA_intronic	1.07	NA	4	15	1	1	1
10:18804689:C:T	rs12784387	10	18804689	T	C	0.2127	2.12841e-09	1	rs12784387	94		CACNB2:RP11-499P20.2	00:00:00	ncRNA_intronic	3.276	7	4	15	1	1	1
10:18805155:G:GA	rs34523438	10	18805155	GA	G	0.162	NA	0.679791	rs12784387	94		CACNB2:RP11-499P20.2	00:00:00	ncRNA_intronic	1.283	NA	4	15	1	1	1
10:18805506:A:G	rs10508562	10	18805506	G	A	0.16	1.12249e-05	0.692309	rs12784387	94		CACNB2:RP11-499P20.2	00:00:00	ncRNA_intronic	6.994	5	5	15	1	1	1
10:18812155:T:TA	rs34566242	10	18812155	TA	T	0.1581	NA	0.673258	rs12784387	94		CACNB2:RP11-499P20.2	00:00:00	ncRNA_intronic	0.897	NA	5	15	1	1	1
10:18812591:A:C	rs10508563	10	18812591	C	A	0.16	2.28513e-05	0.681739	rs12784387	94		CACNB2:RP11-499P20.2	00:00:00	ncRNA_intronic	7.97	7	5	15	1	1	1
10:18816007:C:T	rs4748481	10	18816007	C	T	0.2157	4.50646e-09	0.972388	rs12784387	94		CACNB2:RP11-499P20.2	00:00:00	ncRNA_intronic	0.119	7	4	5	1	1	1
10:18816236:C:T	rs4748482	10	18816236	T	C	0.2157	6.70714e-09	0.972388	rs12784387	94		CACNB2:RP11-499P20.2	00:00:00	ncRNA_intronic	0.886	7	4	5	1	1	1
10:18816633:C:T	rs4314963	10	18816633	C	T	0.16	2.23058e-05	0.681739	rs12784387	94		CACNB2:RP11-499P20.2	00:00:00	ncRNA_intronic	12.91	5	4	15	1	1	1
10:18819822:C:T	rs56386348	10	18819822	C	T	0.1581	1.88857e-05	0.673258	rs12784387	94		CACNB2:RP11-499P20.2	00:00:00	ncRNA_intronic	0.059	6	4	5	1	1	1
10:18820626:C:T	rs12764398	10	18820626	C	T	0.1581	3.4949e-05	0.673258	rs12784387	94		CACNB2:RP11-499P20.2	00:00:00	ncRNA_intronic	7.831	7	4	5	1	1	1
10:18820815:A:G	rs12774593	10	18820815	G	A	0.1581	3.21364e-05	0.673258	rs12784387	94		CACNB2:RP11-499P20.2:RP11-383B4.4	00:00:00	ncRNA_exonic	3.105	6	4	5	1	1	1
10:18821074:A:G	rs12779641	10	18821074	A	G	0.1461	1.27599e-05	0.696244	rs12777508	94		CACNB2:RP11-499P20.2:RP11-383B4.4	00:00:00	ncRNA_intronic	6.187	7	4	5	1	1	1
10:18828371:C:T	rs2228645	10	18828371	C	T	0.161	NA	0.665083	rs12784387	94		CACNB2:RP11-499P20.2	00:00:00	exonic	5.083	7	4	4	1	1	1
10:18829222:A:ATGT	rs147806410	10	18829222	A	ATGT	0.1471	NA	0.705901	rs12777508	94		CACNB2:RP11-499P20.2	00:00:00	ncRNA_intronic	18.31	NA	4	4	1	1	1
10:18833841:A:C	rs12764334	10	18833841	C	A	0.162	2.04539e-05	0.669345	rs12784387	94		RP11-499P20.2	0	ncRNA_intronic	5.654	7	4	5	1	1	1
10:18833927:G:GGAT	rs67334960	10	18833927	GGAT	G	0.1083	NA	0.929233	rs12777508	94		RP11-499P20.2	0	ncRNA_intronic	2.175	NA	4	5	1	1	1
10:18834657:A:AT	rs34407644	10	18834657	AT	A	0.162	NA	0.669345	rs12784387	94		NSUN6	0	UTR3	1.279	NA	4	5	1	1	1
10:18843830:C:T	rs111068265	10	18843830	T	C	0.162	2.61852e-05	0.669345	rs12784387	94		NSUN6	0	intronic	7.361	7	4	5	1	1	0
10:18843943:C:CAGTGGAATGGAG	rs142768961	10	18843943	CAGTGGAATGGAG	C	0.16	NA	0.660845	rs12784387	94		NSUN6	0	intronic	3.188	NA	4	5	1	1	0
10:18844232:A:T	rs62648411	10	18844232	A	T	0.162	2.59653e-05	0.669345	rs12784387	94		NSUN6	0	intronic	6.709	7	4	5	1	1	0
10:18844828:A:G	rs12772121	10	18844828	G	A	0.163	NA	0.663245	rs12784387	94		NSUN6	0	intronic	5.165	6	4	5	1	1	0
10:18848840:A:G	rs28970736	10	18848840	G	A	0.161	3.47032e-05	0.675509	rs12784387	94		NSUN6	0	intronic	5.997	7	4	8	1	1	0
10:18849200:A:G	rs28970509	10	18849200	G	A	0.161	NA	0.675509	rs12784387	94		NSUN6	0	intronic	5.751	7	4	8	1	1	0
10:18849565:G:GGAATGGAATGGA	rs144359335	10	18849565	GGAATGGAATGGA	G	0.162	NA	0.669345	rs12784387	94		NSUN6	0	intronic	3.043	NA	4	9	1	1	0
10:18852685:A:G	rs62648429	10	18852685	A	G	0.161	3.54556e-05	0.675509	rs12784387	94		NSUN6	0	intronic	6.654	7	5	9	1	1	0
10:18854167:C:G	rs111068279	10	18854167	C	G	0.161	3.0349e-05	0.675509	rs12784387	94		NSUN6	0	intronic	4.735	7	5	9	1	1	0
10:18855189:C:T	rs111068281	10	18855189	C	T	0.161	3.95185e-05	0.675509	rs12784387	94		NSUN6	0	intronic	6.146	7	5	9	1	1	0
10:18855442:C:T	rs62648439	10	18855442	T	C	0.162	6.11057e-05	0.669345	rs12784387	94		NSUN6	0	intronic	6.894	7	5	9	1	1	0
10:18856653:C:CCATTCCATTCTGCATTT	rs149092178	10	18856653	CCATTCCATTCTGCATTT	C	0.1581	NA	0.651686	rs12784387	94		NSUN6	0	intronic	2.874	NA	5	9	1	1	0
10:18856823:C:T	rs62648441	10	18856823	C	T	0.16	9.67244e-05	0.660124	rs12784387	94		NSUN6	0	intronic	5.62	6	5	9	1	1	0
10:18857816:A:C	rs61722434	10	18857816	C	A	0.159	8.12695e-05	0.666351	rs12784387	94		NSUN6	0	intronic	5.099	7	5	9	1	1	0
10:18857860:C:T	rs4747355	10	18857860	T	C	0.159	0.000145926	0.666351	rs12784387	94		NSUN6	0	intronic	6.9	7	5	9	1	1	0
10:18857862:A:G	rs4748487	10	18857862	G	A	0.159	0.000150538	0.666351	rs12784387	94		NSUN6	0	intronic	5.832	7	5	9	1	1	0
10:18858951:C:CATTCCATTCT	rs138877185	10	18858951	CATTCCATTCT	C	0.159	NA	0.655893	rs12784387	94		NSUN6	0	intronic	3.133	NA	5	9	1	1	0
10:18859638:C:T	rs111068289	10	18859638	T	C	0.16	NA	0.660124	rs12784387	94		NSUN6	0	intronic	6.798	7	5	9	1	1	0
10:18859853:A:T	rs62648447	10	18859853	A	T	0.2127	1.40434e-08	0.966598	rs12784387	94		NSUN6	0	intronic	7.148	7	5	9	1	1	0
10:18859992:C:G	rs62648448	10	18859992	C	G	0.1471	3.54439e-05	0.671513	rs12777508	94		NSUN6	0	intronic	5.359	7	5	9	1	1	0
10:18861459:A:ATTCCATTCCATT	rs142363955	10	18861459	ATTCCATTCCATT	A	0.16	NA	0.660124	rs12784387	94		NSUN6	0	intronic	2.967	NA	5	9	1	1	0
10:18863630:C:T	rs4748490	10	18863630	C	T	0.16	7.81513e-05	0.660124	rs12784387	94		NSUN6	0	intronic	10.39	6	4	5	1	1	0
10:18864958:A:G	rs11511084	10	18864958	G	A	0.2117	1.46659e-08	0.972135	rs12784387	94		NSUN6	0	intronic	4.885	6	4	5	1	1	0
10:18867816:G:T	rs11014981	10	18867816	G	T	0.2127	1.61815e-08	0.966598	rs12784387	94		NSUN6	0	intronic	2.504	7	4	5	1	1	0
10:18868799:G:T	rs7919487	10	18868799	T	G	0.16	0.000163611	0.660124	rs12784387	94		NSUN6	0	intronic	7.594	5	4	5	1	1	0
10:18870482:A:G	rs12775419	10	18870482	G	A	0.1392	2.19583e-05	0.698328	rs12777508	94		NSUN6	0	intronic	2.035	7	4	5	1	1	0
10:18873152:A:G	rs12770851	10	18873152	G	A	0.161	3.52996e-05	0.665083	rs12784387	94		NSUN6	0	intronic	7.727	5	4	5	1	1	0
10:18873225:C:G	10:18873225:C:G	10	18873225	C	G	0.161	NA	0.665083	rs12784387	94		NSUN6	0	intronic	0.189	5	4	5	1	1	0
10:18873290:A:C	rs12766314	10	18873290	C	A	0.161	2.95804e-05	0.665083	rs12784387	94		NSUN6	0	intronic	4.296	7	4	5	1	1	0
10:18875109:A:G	rs12772522	10	18875109	G	A	0.161	3.62992e-05	0.665083	rs12784387	94		NSUN6	0	intronic	2.811	6	4	5	1	1	0
10:18876084:A:C	rs4445544	10	18876084	C	A	0.2127	3.81812e-09	0.966598	rs12784387	94		NSUN6	0	intronic	5.35	5	4	5	1	1	0
10:18876408:A:G	rs7905365	10	18876408	G	A	0.16	2.11421e-05	0.660124	rs12784387	94		NSUN6	0	intronic	1.147	6	4	5	1	1	0
10:18877157:A:G	rs7085318	10	18877157	G	A	0.16	3.73675e-05	0.660124	rs12784387	94		NSUN6	0	intronic	9.174	5	4	5	1	1	0
10:18878180:C:T	rs11593617	10	18878180	C	T	0.161	5.25677e-05	0.665083	rs12784387	94		NSUN6	0	intronic	1.535	7	4	5	1	1	0
10:18879828:A:C	rs11815228	10	18879828	C	A	0.163	5.62589e-05	0.652941	rs12784387	94		NSUN6	0	intronic	6.332	6	5	5	1	1	0
10:18880360:C:T	rs7904016	10	18880360	C	T	0.161	4.10692e-05	0.665083	rs12784387	94		NSUN6	0	intronic	4.616	5	5	5	1	1	1
10:18880902:A:C	rs7907891	10	18880902	C	A	0.161	NA	0.665083	rs12784387	94		NSUN6	0	intronic	8.454	7	5	5	1	1	1
10:18883367:G:T	rs12765690	10	18883367	T	G	0.161	NA	0.665083	rs12784387	94		NSUN6	0	intronic	2.077	6	4	5	1	1	1
10:18883441:A:G	rs12779694	10	18883441	G	A	0.161	5.67318e-05	0.665083	rs12784387	94		NSUN6	0	intronic	0.141	6	4	5	1	1	1
10:18883665:C:T	rs7071300	10	18883665	T	C	0.162	5.39565e-05	0.669345	rs12784387	94		NSUN6	0	intronic	6.969	4	4	5	1	1	1
10:18883707:C:T	rs7074644	10	18883707	T	C	0.162	5.63116e-05	0.669345	rs12784387	94		NSUN6	0	intronic	4.197	4	4	5	1	1	1
10:18884052:C:T	rs7075135	10	18884052	T	C	0.161	4.56309e-05	0.665083	rs12784387	94		NSUN6	0	intronic	5.072	3a	4	5	1	1	1
10:18886478:G:T	10:18886478:G:T	10	18886478	T	G	0.3748	NA	0.961261	rs12784387	94		NSUN6	0	NA	0.627	NA	4	5	1	1	1
10:18886478:C:T	10:18886478:C:T	10	18886478	T	C	0.2117	NA	0.961261	rs12784387	94		NSUN6	0	intronic	0.734	7	4	5	1	1	1
10:18886680:A:T	rs7093454	10	18886680	A	T	0.159	9.74315e-05	0.656631	rs12784387	94		NSUN6	0	intronic	1.316	7	4	5	1	1	1
10:18886761:C:G	rs7086757	10	18886761	C	G	0.159	6.01541e-05	0.656631	rs12784387	94		NSUN6	00:00:00	intronic	5.073	6	4	5	1	1	1
10:18887211:C:T	rs12765238	10	18887211	C	T	0.159	6.27663e-05	0.656631	rs12784387	94		NSUN6	00:00:00	intronic	5.112	7	4	5	1	1	1
10:18888869:T:TAA	rs36092550	10	18888869	TAA	T	0.1223	NA	0.846192	rs12777508	94		NSUN6	00:00:00	intronic	4.025	NA	4	5	1	1	1
10:18891168:C:G	rs12773254	10	18891168	G	C	0.1461	1.75687e-05	0.696244	rs12777508	94		NSUN6	00:00:00	intronic	0.446	6	4	5	1	1	1
10:18891714:A:G	rs34237250	10	18891714	G	A	0.159	6.43222e-05	0.656631	rs12784387	94		NSUN6	00:00:00	intronic	1.835	5	4	5	1	1	1
10:18896528:A:G	rs12772009	10	18896528	G	A	0.161	3.92362e-05	0.665083	rs12784387	94		NSUN6	00:00:00	intronic	2.186	3a	2	5	1	1	1
10:18896923:C:T	rs11812341	10	18896923	T	C	0.161	NA	0.665083	rs12784387	94		NSUN6	0	intronic	3.562	4	2	5	1	1	1
10:18897551:C:G	rs11597110	10	18897551	G	C	0.1481	1.38956e-05	0.685173	rs12777508	94		NSUN6	0	intronic	2.022	5	2	5	1	1	1
10:18898729:G:GT	rs549317178	10	18898729	G	GT	0.161	NA	0.665083	rs12784387	94		NSUN6	0	intronic	3.681	NA	4	5	1	1	1
10:18899231:C:T	rs7909814	10	18899231	C	T	0.161	4.80632e-05	0.665083	rs12784387	94		NSUN6	0	intronic	2.588	5	2	5	1	1	1
10:18900147:A:T	rs12778992	10	18900147	A	T	0.161	7.04426e-05	0.665083	rs12784387	94		NSUN6	0	intronic	0.243	5	4	5	1	1	1
10:18900169:C:T	rs12785031	10	18900169	T	C	0.161	7.10373e-05	0.665083	rs12784387	94		NSUN6	0	intronic	4.184	5	4	5	1	1	1
10:18900652:GGTGT:GGTGTGT	rs556826330	10	18900652	GGTGTGT	GGTGT	0.3191	NA	0.654738	rs12784387	94		NSUN6	0	intronic	NA	NA	4	5	1	1	1
10:18900652:G:GGTGTGT	rs10579235	10	18900652	GGTGTGT	G	0.161	NA	0.654738	rs12784387	94		NSUN6	0	intronic	1.33	NA	4	5	1	1	1
10:18901123:A:G	rs1880681	10	18901123	G	A	0.1491	9.87924e-06	0.679736	rs12777508	94		NSUN6	0	intronic	7.063	NA	2	5	1	1	1
10:18905665:C:T	rs7923480	10	18905665	T	C	0.161	7.66856e-05	0.665083	rs12784387	94		NSUN6	0	intronic	7.582	5	4	5	1	1	1
10:18906957:C:T	rs4748496	10	18906957	T	C	0.161	5.57998e-05	0.665083	rs12784387	94		NSUN6	0	intronic	0.801	6	4	5	1	1	1
10:18907034:C:T	rs4748497	10	18907034	T	C	0.161	6.61209e-05	0.665083	rs12784387	94		NSUN6	0	intronic	0.596	7	4	5	1	1	1
10:18907053:A:G	rs4748498	10	18907053	G	A	0.161	4.85462e-05	0.665083	rs12784387	94		NSUN6	0	intronic	1.844	5	4	5	1	1	1
10:18907751:A:G	rs12767923	10	18907751	G	A	0.161	2.74843e-05	0.665083	rs12784387	94		NSUN6	0	intronic	2.478	7	5	5	1	1	1
10:18909660:A:G	rs12781208	10	18909660	A	G	0.164	0.000110296	0.64788	rs12784387	94		NSUN6	0	intronic	3.854	7	4	5	1	1	1
10:18910370:A:G	rs4748499	10	18910370	A	G	0.161	5.35076e-05	0.665083	rs12784387	94		NSUN6	0	intronic	0.999	7	4	5	1	1	1
10:18911114:A:C	rs12769425	10	18911114	A	C	0.161	5.38712e-05	0.665083	rs12784387	94		NSUN6	0	intronic	1.901	6	4	5	1	1	1
10:18912402:C:T	rs7089083	10	18912402	C	T	0.162	4.611e-05	0.65898	rs12784387	94		NSUN6	0	intronic	3.559	7	2	5	1	1	1
10:18912702:A:G	rs7099423	10	18912702	A	G	0.161	4.71839e-05	0.665083	rs12784387	94		NSUN6	00:00:00	intronic	0.533	5	2	5	1	1	1
10:18912766:C:G	rs12778035	10	18912766	G	C	0.161	NA	0.665083	rs12784387	94		NSUN6	00:00:00	intronic	0.036	5	2	5	1	1	1
10:18913462:A:G	rs7904949	10	18913462	G	A	0.164	0.000189674	0.65721	rs12784387	94		NSUN6	00:00:00	intronic	0.129	7	4	5	1	1	1
10:18915139:A:C	rs12784986	10	18915139	A	C	0.165	0.000161871	0.642015	rs12784387	94		NSUN6	00:00:00	intronic	3.809	6	1	5	1	1	1
10:18915700:T:TGGGGGA	rs538575402	10	18915700	T	TGGGGGA	0.163	NA	0.652132	rs12784387	94		NSUN6	00:00:00	intronic	1	NA	4	5	1	1	1
10:18916380:C:T	rs55927700	10	18916380	C	T	0.165	0.000192361	0.642015	rs12784387	94		NSUN6	00:00:00	intronic	1.606	5	1	1	1	1	1
10:18916398:C:T	rs61663155	10	18916398	C	T	0.163	NA	0.652132	rs12784387	94		NSUN6	00:00:00	intronic	2.909	5	1	1	1	1	1
10:18917292:A:G	rs4573590	10	18917292	G	A	0.165	0.000222798	0.642015	rs12784387	94		NSUN6	00:00:00	intronic	0.458	7	5	15	1	1	1
10:18917385:C:T	rs4628589	10	18917385	C	T	0.165	NA	0.642015	rs12784387	94		NSUN6	00:00:00	intronic	0.55	7	5	15	1	1	1
10:18917617:A:G	rs4575162	10	18917617	G	A	0.165	0.000218985	0.642015	rs12784387	94		NSUN6	00:00:00	intronic	1.503	6	5	15	1	1	1
10:18917771:C:G	rs139144321	10	18917771	C	G	0.166	NA	0.636211	rs12784387	94		NSUN6	00:00:00	intronic	1.502	7	5	15	1	1	1
10:18918010:A:G	rs36173932	10	18918010	G	A	0.165	NA	0.642015	rs12784387	94		NSUN6	0	intronic	1.635	7	5	15	1	1	1
10:18918011:A:G	rs60089004	10	18918011	A	G	0.165	NA	0.642015	rs12784387	94		NSUN6	0	intronic	2.796	7	5	15	1	1	1
10:18918482:A:G	rs35766272	10	18918482	G	A	0.164	NA	0.637781	rs12784387	94		NSUN6	0	intronic	1.983	7	5	15	1	1	1
10:18922337:T:TACA	rs201134023	10	18922337	T	TACA	0.164	NA	0.65721	rs12784387	94		NSUN6	0	intronic	0.312	NA	5	5	1	1	1
10:18922659:A:C	rs4468242	10	18922659	C	A	0.164	0.000273695	0.65721	rs12784387	94		NSUN6	0	intronic	1.192	7	5	5	1	1	1
10:18922831:A:G	rs4237349	10	18922831	A	G	0.165	0.000202782	0.642015	rs12784387	94		NSUN6	0	intronic	1.019	7	5	5	1	1	1
10:18924659:C:T	rs34359432	10	18924659	C	T	0.164	0.000194556	0.65721	rs12784387	94		NSUN6	0	intronic	4.474	6	5	5	1	1	1
10:18925493:C:G	rs12774519	10	18925493	C	G	0.164	0.000205641	0.65721	rs12784387	94		NSUN6	0	intronic	1.148	7	5	5	1	1	1
10:18927602:C:T	rs12764299	10	18927602	C	T	0.1252	4.76418e-07	0.822925	rs12777508	94		NSUN6	0	intronic	0.14	5	5	5	1	1	1
10:18929180:A:G	rs12762481	10	18929180	A	G	0.165	0.000213824	0.651239	rs12784387	94		NSUN6	0	intronic	4.183	7	4	5	1	1	1
10:18929856:A:C	rs12768464	10	18929856	A	C	0.1252	4.4519e-07	0.822925	rs12777508	94		NSUN6	0	intronic	3.393	7	4	5	1	1	1
10:18931580:C:T	rs7897159	10	18931580	C	T	0.165	0.000132562	0.651239	rs12784387	94		NSUN6:RP11-139J15.7	00:00:00	intronic	2.996	7	4	5	1	1	1
10:18934390:A:G	rs12768372	10	18934390	G	A	0.09642	1.57366e-06	0.789951	rs12777508	94		NSUN6:RP11-139J15.7	00:00:00	intronic	0.212	7	4	5	1	1	1
10:18935906:A:C	rs2171922	10	18935906	C	A	0.165	0.000220799	0.651239	rs12784387	94		NSUN6:RP11-139J15.7	00:00:00	intronic	2.994	NA	4	5	1	1	1
10:18937722:G:T	rs3740104	10	18937722	T	G	0.167	0.000219798	0.630466	rs12784387	94		NSUN6:RP11-139J15.7	00:00:00	intronic	5.027	NA	1	5	1	1	1
10:18941614:A:G	rs12780652	10	18941614	G	A	0.165	0.000187234	0.651239	rs12784387	94		RP11-139J15.7:ARL5B-AS1	00:00:00	ncRNA_intronic	0.166	7	5	5	1	1	1
10:18944897:A:T	rs12780826	10	18944897	T	A	0.1252	9.18706e-07	0.822925	rs12777508	94		ARL5B-AS1	0	ncRNA_intronic	6.551	7	5	5	1	1	1
10:18945443:C:G	rs61842187	10	18945443	G	C	0.165	0.000268774	0.651239	rs12784387	94		ARL5B-AS1	0	ncRNA_intronic	1.016	7	5	5	1	1	1
10:18947379:A:G	rs2130531	10	18947379	G	A	0.165	0.00032249	0.651239	rs12784387	94		ARL5B-AS1	0	ncRNA_exonic	4.518	1b	1	2	1	1	1
10:18948072:A:G	rs11015435	10	18948072	A	G	0.165	0.000351734	0.651239	rs12784387	94		ARL5B-AS1	0	ncRNA_intronic	5.643	2b	1	1	1	1	1
10:18950859:C:G	rs12762752	10	18950859	G	C	0.165	0.000331108	0.651239	rs12784387	94		ARL5B	0	intronic	5.769	4	1	7	1	1	1
10:18954075:T:TAACA	rs35126098	10	18954075	TAACA	T	0.1113	NA	0.880348	rs12777508	94		ARL5B	0	intronic	3.7	NA	1	5	1	1	1
10:18959091:A:C	rs11597737	10	18959091	A	C	0.164	0.000439344	0.646966	rs12784387	94		ARL5B	0	intronic	5.918	6	4	5	1	1	1
10:18959794:A:G	rs7072624	10	18959794	A	G	0.159	0.000230569	0.625014	rs12784387	94		ARL5B	0	intronic	6.155	5	4	4	1	1	1
10:18960064:A:C	rs7072963	10	18960064	A	C	0.161	0.000272196	0.623212	rs12784387	94		ARL5B	0	intronic	1.615	5	4	4	1	1	1
10:18960550:C:T	rs12784555	10	18960550	C	T	0.1491	0.000217791	0.616778	rs12777508	94		ARL5B	0	intronic	0.966	5	4	4	1	1	1
10:18960592:C:T	rs12784711	10	18960592	C	T	0.1491	0.000162432	0.616778	rs12777508	94		ARL5B	0	intronic	0.98	5	4	4	1	1	1
10:18962437:A:G	rs7096923	10	18962437	G	A	0.161	0.000466092	0.643631	rs12784387	94		ARL5B	0	intronic	0.007	7	4	5	1	1	1
10:18963551:A:G	rs11812501	10	18963551	A	G	0.162	0.000394555	0.637598	rs12784387	94		ARL5B	0	intronic	3.902	6	4	4	1	1	1
10:18963787:G:T	rs12767046	10	18963787	G	T	0.1392	1.35333e-05	0.653499	rs12777508	94		ARL5B	0	intronic	0.2	7	4	4	1	1	1
10:18964911:G:T	rs4310518	10	18964911	T	G	0.161	0.000421241	0.643631	rs12784387	94		ARL5B	0	UTR3	0.298	6	4	4	1	1	1
10:18965960:G:T	rs12098599	10	18965960	G	T	0.162	0.000425971	0.637598	rs12784387	94		ARL5B	0	UTR3	1.878	6	4	5	1	1	1
10:18966490:C:T	rs12765026	10	18966490	C	T	0.162	0.000433359	0.637598	rs12784387	94		ARL5B	0	UTR3	9.978	7	4	5	1	1	1
10:18967255:A:AC	rs5783618	10	18967255	AC	A	0.161	NA	0.643631	rs12784387	94		ARL5B	0	UTR3	0.102	NA	4	5	1	1	1
10:18968668:C:T	rs12779018	10	18968668	C	T	0.1481	9.95641e-05	0.621916	rs12777508	94		ARL5B	0	UTR3	1.825	7	4	5	1	1	1
10:18969812:A:G	rs11540309	10	18969812	A	G	0.161	0.000424746	0.643631	rs12784387	94		ARL5B	0	UTR3	5.739	7	4	5	1	1	1
10:18970007:C:T	rs12782882	10	18970007	T	C	0.161	0.000357091	0.643631	rs12784387	94		ARL5B	0	UTR3	4.869	5	4	5	1	1	1
10:18971121:A:G	rs1027193	10	18971121	A	G	0.162	0.000262326	0.638492	rs12784387	94		ARL5B	552	downstream	0.501	3a	2	5	1	1	1
10:64822828:A:G	rs4746855	10	64822828	G	A	0.4076	4.98189e-12	0.859307	rs10995427	95		RNU6-543P	47070	intergenic	4.553	7	5	15	0	1	1
10:64823795:A:T	rs7100713	10	64823795	T	A	0.4095	NA	0.860361	rs10995427	95		RNU6-543P	46103	intergenic	5.195	5	5	15	0	1	1
10:64827663:A:G	rs7068145	10	64827663	G	A	0.4036	NA	0.881515	rs10995427	95		RNU6-543P	42235	intergenic	18.84	7	5	15	0	1	1
10:64827980:A:G	rs10761688	10	64827980	G	A	0.4056	NA	0.882432	rs10995427	95		RNU6-543P	41918	intergenic	3.683	6	5	15	0	1	1
10:64828574:C:T	rs10822119	10	64828574	C	T	0.4056	NA	0.882432	rs10995427	95		RNU6-543P	41324	intergenic	0.257	7	2	15	0	1	1
10:64828802:C:T	rs10995416	10	64828802	T	C	0.4066	NA	0.878709	rs10995427	95		RNU6-543P	41096	intergenic	3.974	6	5	15	0	1	1
10:64829314:C:T	rs10822120	10	64829314	T	C	0.4036	NA	0.881515	rs10995427	95		RNU6-543P	40584	intergenic	3.582	4	5	15	0	1	1
10:64829381:A:T	rs10822121	10	64829381	T	A	0.4056	NA	0.882432	rs10995427	95		RNU6-543P	40517	intergenic	4.231	3a	5	15	0	1	1
10:64830590:A:G	rs10995418	10	64830590	G	A	0.4056	NA	0.882432	rs10995427	95		RNU6-543P	39308	intergenic	0.163	4	5	15	0	1	1
10:64830858:A:G	rs10822122	10	64830858	A	G	0.4066	NA	0.878709	rs10995427	95		RNU6-543P	39040	intergenic	0.945	3a	5	15	0	1	1
10:64831449:A:C	rs4261180	10	64831449	A	C	0.4066	NA	0.878709	rs10995427	95		RNU6-543P	2005-04-07	intergenic	2.768	7	5	15	0	1	1
10:64831473:C:CA	rs574248419	10	64831473	C	CA	0.3847	NA	0.721904	rs10995427	95		RNU6-543P	2005-03-14	intergenic	1.287	NA	5	15	0	1	1
10:64832161:G:GA	rs35344608	10	64832161	GA	G	0.3588	NA	0.680688	rs10995427	95		RNU6-543P	37737	intergenic	0.355	NA	5	15	0	1	1
10:64832380:A:ATTT	rs567146975	10	64832380	A	ATTT	0.4026	NA	0.867971	rs10995427	95		RNU6-543P	37518	intergenic	0.817	NA	5	15	0	1	1
10:64832520:A:C	rs10822123	10	64832520	A	C	0.4076	NA	0.890391	rs10995427	95		RNU6-543P	37378	intergenic	1.31	6	7	15	0	1	1
10:64832999:A:G	rs10761689	10	64832999	A	G	0.4076	NA	0.890391	rs10995427	95		RNU6-543P	36899	intergenic	6.609	4	2	15	0	1	1
10:64833063:C:T	rs10761690	10	64833063	T	C	0.4076	NA	0.890391	rs10995427	95		RNU6-543P	36835	intergenic	3.172	4	7	15	0	1	1
10:64833109:A:C	rs10761691	10	64833109	C	A	0.4076	NA	0.890391	rs10995427	95		RNU6-543P	36789	intergenic	3.056	3a	7	15	0	1	1
10:64833126:G:GTAC	rs72303681	10	64833126	GTAC	G	0.4076	NA	0.890391	rs10995427	95		RNU6-543P	36772	intergenic	0.929	NA	7	15	0	1	1
10:64833730:A:C	rs10822124	10	64833730	A	C	0.4076	NA	0.890391	rs10995427	95		RNU6-543P	36168	intergenic	17.94	5	7	15	0	1	1
10:64834079:C:G	10:64834079:C:G	10	64834079	G	C	0.4066	NA	0.894116	rs10995427	95		RNU6-543P	35819	intergenic	1.949	6	13	15	0	1	1
10:64834173:A:G	rs4746865	10	64834173	G	A	0.4066	NA	0.894116	rs10995427	95		RNU6-543P	35725	intergenic	3.889	7	13	15	0	1	1
10:64834352:A:T	rs2036791	10	64834352	A	T	0.4066	NA	0.894116	rs10995427	95		RNU6-543P	35546	intergenic	2.755	7	13	15	0	1	1
10:64835048:G:T	rs10761692	10	64835048	T	G	0.4036	NA	0.880123	rs10995427	95		RNU6-543P	34850	intergenic	18.4	6	13	15	0	1	1
10:64835050:A:G	rs10761693	10	64835050	G	A	0.4036	NA	0.880123	rs10995427	95		RNU6-543P	34848	intergenic	19.41	6	13	15	0	1	1
10:64835202:A:G	rs10761694	10	64835202	A	G	0.4076	NA	0.890839	rs10995427	95		RNU6-543P	34696	intergenic	12.77	5	13	15	0	1	1
10:64835493:A:G	rs1396962	10	64835493	G	A	0.4066	NA	0.894116	rs10995427	95		RNU6-543P	34405	intergenic	4.337	NA	13	15	0	1	1
10:64835618:A:AG	rs11306759	10	64835618	AG	A	0.4066	NA	0.894116	rs10995427	95		RNU6-543P	34280	intergenic	1.263	NA	13	15	0	1	1
10:64835724:C:T	rs4746866	10	64835724	T	C	0.4066	NA	0.894116	rs10995427	95		RNU6-543P	34174	intergenic	1.141	7	13	15	0	1	1
10:64835864:C:T	rs4746868	10	64835864	C	T	0.4066	NA	0.894116	rs10995427	95		RNU6-543P	34034	intergenic	10.36	7	14	15	0	1	1
10:64836297:C:T	rs6479869	10	64836297	T	C	0.4076	NA	0.890839	rs10995427	95		RNU6-543P	33601	intergenic	2.134	6	14	15	0	1	1
10:64836300:A:G	rs6479870	10	64836300	G	A	0.4076	NA	0.890839	rs10995427	95		RNU6-543P	1991-12-26	intergenic	1.272	6	14	15	0	1	1
10:64836445:A:T	rs6479871	10	64836445	A	T	0.4066	NA	0.894116	rs10995427	95		RNU6-543P	1991-08-03	intergenic	7.62	7	14	15	0	1	1
10:64836472:A:G	rs6479872	10	64836472	A	G	0.4066	NA	0.894116	rs10995427	95		RNU6-543P	1991-07-07	intergenic	2.152	7	14	15	0	1	1
10:64836678:A:G	rs1553785	10	64836678	G	A	0.4066	NA	0.894116	rs10995427	95		RNU6-543P	1990-12-13	intergenic	3.05	NA	14	15	0	1	1
10:64836808:A:AG	rs71022198	10	64836808	A	AG	0.4066	NA	0.885696	rs10995427	95		RNU6-543P	1990-08-05	intergenic	1.019	NA	14	15	0	1	1
10:64836879:G:T	rs1553784	10	64836879	G	T	0.4066	NA	0.894116	rs10995427	95		RNU6-543P	1990-05-26	intergenic	0.034	NA	14	15	0	1	1
10:64836920:A:G	rs1553783	10	64836920	G	A	0.4066	NA	0.894116	rs10995427	95		RNU6-543P	32978	intergenic	2.67	NA	14	15	0	1	1
10:64836986:C:G	rs1973581	10	64836986	G	C	0.4066	NA	0.894116	rs10995427	95		RNU6-543P	32912	intergenic	0.335	6	14	15	0	1	1
10:64837142:A:C	rs10761695	10	64837142	A	C	0.4066	NA	0.894116	rs10995427	95		RNU6-543P	32756	intergenic	3.856	6	14	15	0	1	1
10:64837197:TA:TAA	rs530784291	10	64837197	TA	TAA	0.002982	NA	0.890391	rs10995427	95		RNU6-543P	32701	intergenic	NA	NA	14	15	0	0	1
10:64837197:T:TA	rs35214059	10	64837197	TA	T	0.4076	NA	0.890391	rs10995427	95		RNU6-543P	1989-07-12	intergenic	0.758	NA	14	15	0	1	1
10:64837244:A:T	rs10761696	10	64837244	A	T	0.4066	NA	0.894116	rs10995427	95		RNU6-543P	1989-05-26	intergenic	3.645	7	5	15	0	1	1
10:64837294:C:T	rs10761697	10	64837294	T	C	0.4066	NA	0.894116	rs10995427	95		RNU6-543P	1989-04-06	intergenic	0.561	7	5	15	0	1	1
10:64837356:A:C	rs7913757	10	64837356	A	C	0.4066	NA	0.894116	rs10995427	95		RNU6-543P	1989-02-03	intergenic	4.702	7	5	15	0	1	1
10:64837501:G:GACAGTTGTAAA	rs11268426	10	64837501	G	GACAGTTGTAAA	0.4066	NA	0.894116	rs10995427	95		RNU6-543P	1988-09-11	intergenic	7.502	NA	5	15	0	1	1
10:64837578:C:G	rs7914355	10	64837578	G	C	0.4066	NA	0.894116	rs10995427	95		RNU6-543P	1988-06-26	intergenic	1.961	7	5	15	0	1	1
10:64838193:A:AT	rs35188114	10	64838193	AT	A	0.4076	NA	0.890391	rs10995427	95		RNU6-543P	1986-10-20	intergenic	2.008	NA	5	15	0	1	1
10:64838294:C:G	rs10761698	10	64838294	C	G	0.4066	NA	0.894116	rs10995427	95		RNU6-543P	1986-07-11	intergenic	1.114	6	5	15	0	1	1
10:64838396:G:T	rs10822125	10	64838396	T	G	0.4066	NA	0.894116	rs10995427	95		RNU6-543P	1986-03-31	intergenic	2.568	7	5	15	0	1	1
10:64839065:A:G	rs1010890	10	64839065	G	A	0.4066	NA	0.894116	rs10995427	95		RNU6-543P	1984-05-31	intergenic	4.818	NA	5	15	0	1	1
10:64839442:C:T	rs1010889	10	64839442	T	C	0.4066	NA	0.894116	rs10995427	95		RNU6-543P	1983-05-20	intergenic	7.17	NA	5	15	0	1	1
10:64839551:A:AG	rs71022201	10	64839551	AG	A	0.4076	NA	0.890839	rs10995427	95		RNU6-543P	1983-01-31	intergenic	0.655	NA	5	15	0	1	1
10:64839570:A:C	rs1396965	10	64839570	C	A	0.4076	NA	0.890839	rs10995427	95		RNU6-543P	1983-01-12	intergenic	3.52	6	5	15	0	1	1
10:64839740:G:GATC	rs151129380	10	64839740	G	GATC	0.3032	NA	0.981735	rs10822126	95		RNU6-543P	1982-07-26	intergenic	1.059	NA	5	15	0	1	1
10:64839820:C:T	rs1396967	10	64839820	T	C	0.3996	NA	0.855146	rs10995427	95		RNU6-543P	30078	intergenic	2.827	6	5	15	0	1	1
10:64839825:C:G	rs2403211	10	64839825	C	G	0.3986	NA	0.850562	rs10995427	95		RNU6-543P	30073	intergenic	1.194	6	5	15	0	1	1
10:64840018:C:T	rs10995426	10	64840018	T	C	0.4066	NA	0.894116	rs10995427	95		RNU6-543P	29880	intergenic	4.624	7	5	15	0	1	1
10:64840228:G:T	rs10822126	10	64840228	G	T	0.3072	2.12411e-12	1	rs10822126	95		RNU6-543P	29670	intergenic	0.871	6	5	15	0	1	1
10:64840485:C:G	rs10822127	10	64840485	G	C	0.4076	NA	0.898395	rs10995427	95		RNU6-543P	29413	intergenic	12.42	6	5	15	0	1	1
10:64840665:A:G	rs7904321	10	64840665	G	A	0.4076	NA	0.898395	rs10995427	95		RNU6-543P	29233	intergenic	3.107	7	5	15	0	1	1
10:64840901:C:G	rs7907717	10	64840901	G	C	0.4076	NA	0.898395	rs10995427	95		RNU6-543P	28997	intergenic	0.112	7	5	15	0	1	1
10:64841274:A:G	rs61853274	10	64841274	G	A	0.2117	6.49298e-10	0.617842	rs10822126	95		RNU6-543P	28624	intergenic	0.602	6	5	15	0	1	1
10:64841357:A:G	rs12780096	10	64841357	A	G	0.4076	NA	0.898395	rs10995427	95		RNU6-543P	1978-02-20	intergenic	0.256	7	5	15	0	1	1
10:64842126:A:T	rs10761700	10	64842126	A	T	0.3062	5.1238e-12	0.995413	rs10822126	95		RNU6-543P	1976-01-13	intergenic	7.076	7	5	15	0	1	1
10:64842838:A:G	rs10995427	10	64842838	G	A	0.3817	7.36493e-11	1	rs10995427	95		RNU6-543P	27060	intergenic	1.296	6	5	15	0	1	1
10:64843107:G:T	rs10822128	10	64843107	T	G	0.4076	NA	0.898395	rs10995427	95		RNU6-543P	26791	intergenic	2.099	7	5	15	0	1	1
10:64843200:A:T	rs10995428	10	64843200	T	A	0.3072	NA	0.981603	rs10822126	95		RNU6-543P	26698	intergenic	1.98	6	5	15	0	1	1
10:64846841:C:T	rs10822129	10	64846841	C	T	0.4105	NA	0.847729	rs10995427	95		RNU6-543P	23057	intergenic	1.732	7	13	15	0	1	1
10:64848797:CTT:CTTT	rs536399078	10	64848797	CTT	CTTT	0.325	NA	0.741752	rs7920171	95		RNU6-543P	21101	intergenic	NA	NA	14	15	0	1	1
10:64848797:C:CTTT	rs200429129	10	64848797	CTTT	C	0.02187	NA	0.741752	rs7920171	95		RNU6-543P	21101	intergenic	1.855	NA	14	15	0	1	1
10:64848797:CT:CTTT	rs532681402	10	64848797	CTTT	CT	0.2773	NA	0.741752	rs7920171	95		RNU6-543P	21101	intergenic	NA	NA	14	15	0	0	1
10:64849276:C:CAA	rs75941393	10	64849276	CAA	C	0.2058	NA	0.68673	rs7920171	95		RNU6-543P	20622	intergenic	0.749	NA	14	15	0	1	1
10:64851056:A:ACACTGTTCTTGG	rs113937106	10	64851056	ACACTGTTCTTGG	A	0.2684	NA	1	rs7920171	95		RNU6-543P	18842	intergenic	2.75	NA	14	15	0	1	1
10:64851294:C:T	rs78335399	10	64851294	C	T	0.1988	2.4714e-07	0.661523	rs7920171	95		RNU6-543P	1950-12-07	intergenic	0.028	7	14	15	0	1	1
10:64852000:A:AT	rs34673340	10	64852000	AT	A	0.3449	NA	0.653327	rs7920171	95		RNU6-543P	1948-12-31	intergenic	13.01	NA	14	15	0	1	1
10:64852000:AT:ATT	rs537758493	10	64852000	AT	ATT	0.1302	NA	0.653327	rs7920171	95		RNU6-543P	1948-12-31	NA	NA	NA	14	15	0	1	1
10:64852198:C:CTG	rs140182597	10	64852198	CTG	C	0.2694	NA	0.995137	rs7920171	95		RNU6-543P	1948-06-16	intergenic	0.626	NA	14	15	0	1	1
10:64854103:A:G	rs7920171	10	64854103	G	A	0.2684	2.35496e-10	1	rs7920171	95		RNU6-543P	1943-03-30	intergenic	0.007	7	7	15	0	1	1
10:64856754:C:CAA	rs199963135	10	64856754	CAA	C	0.2376	NA	0.605513	rs7920171	95		RNU6-543P	1935-12-26	intergenic	2.252	NA	5	15	0	1	1
10:64857043:A:C	rs4598556	10	64857043	A	C	0.1978	3.16666e-07	0.666347	rs7920171	95		RNU6-543P	1935-03-12	intergenic	12.65	6	5	15	0	1	1
10:64857109:C:CA	rs76642944	10	64857109	CA	C	0.2962	NA	0.86707	rs7920171	95		RNU6-543P	1935-01-05	intergenic	1.76	NA	5	15	0	1	1
10:64860129:A:G	rs12412372	10	64860129	G	A	0.2107	4.64569e-07	0.730806	rs7920171	95		RNU6-543P	1926-09-29	intergenic	0.988	6	5	15	0	1	1
10:64861137:G:T	10:64861137:G:T	10	64861137	G	T	0.2107	NA	0.730806	rs7920171	95		RNU6-543P	1923-12-26	intergenic	1.027	NA	5	15	0	1	1
10:64861350:C:T	rs61853308	10	64861350	T	C	0.2107	6.16142e-07	0.730806	rs7920171	95		RNU6-543P	1923-05-27	intergenic	1.9	6	5	15	0	1	1
10:64861858:C:T	rs61853309	10	64861858	C	T	0.2107	5.62548e-07	0.730806	rs7920171	95		RNU6-543P	1922-01-04	intergenic	6.116	5	5	15	0	1	1
10:64862314:G:T	rs4363488	10	64862314	T	G	0.2386	0.00194923	0.600958	rs7920171	95		RNU6-543P	1920-10-05	intergenic	3.948	3a	5	15	0	1	1
10:64862453:A:C	rs4359091	10	64862453	C	A	0.2167	5.75101e-07	0.69775	rs7920171	95		RNU6-543P	1920-05-19	intergenic	0.934	3a	5	15	0	1	1
10:64862648:C:G	rs61339888	10	64862648	G	C	0.2107	3.10179e-07	0.730806	rs7920171	95		RNU6-543P	1919-11-06	intergenic	2.602	6	5	15	0	1	1
10:64862962:A:G	rs10761703	10	64862962	G	A	0.2386	0.00238197	0.600958	rs7920171	95		RNU6-543P	1918-12-27	intergenic	9.275	6	5	15	0	1	1
10:64865801:C:G	rs72824934	10	64865801	C	G	0.1978	1.72958e-07	0.666347	rs7920171	95		RNU6-543P	1911-03-20	intergenic	1.617	4	1	15	0	1	1
10:64866078:A:G	rs9888066	10	64866078	G	A	0.2157	3.85408e-07	0.703153	rs7920171	95		RNU6-543P	1910-06-16	intergenic	12.02	4	1	15	0	1	1
10:64866889:A:G	rs10761707	10	64866889	A	G	0.2157	3.92212e-07	0.703153	rs7920171	95		RNU6-543P	1908-03-27	intergenic	2.494	7	5	15	0	1	1
10:64868040:A:G	rs10761708	10	64868040	G	A	0.2147	3.9232e-07	0.698809	rs7920171	95		RNU6-543P	1905-01-31	intergenic	0.343	3a	5	15	0	1	1
10:64868255:C:T	rs7912773	10	64868255	T	C	0.2167	4.09053e-07	0.69775	rs7920171	95		RNU6-543P	1904-06-30	intergenic	1.917	6	5	15	0	1	1
10:64868616:A:AC	rs34356363	10	64868616	AC	A	0.2197	NA	0.672929	rs7920171	95		RNU6-543P	1903-07-05	intergenic	1.869	NA	5	15	0	1	1
10:64869239:G:T	rs10995441	10	64869239	G	T	0.2485	1.5407e-08	0.828756	rs7920171	95		RNU6-543P	659	upstream	1.775	7	5	15	0	1	1
10:64869730:A:G	rs10761709	10	64869730	A	G	0.2187	1.14614e-06	0.68707	rs7920171	95		RNU6-543P	168	upstream	2.305	6	5	15	0	1	1
10:64869853:C:CA	rs34870014	10	64869853	C	CA	0.2227	NA	0.683867	rs7920171	95		RNU6-543P	1900-02-14	upstream	0.803	NA	5	15	0	0	1
10:64869892:A:G	rs10761710	10	64869892	A	G	0.2187	1.16319e-06	0.68707	rs7920171	95		RNU6-543P	1900-01-06	upstream	0.436	7	5	15	0	1	1
10:64869942:A:G	rs10761711	10	64869942	A	G	0.2187	7.65324e-07	0.68707	rs7920171	95		RNU6-543P	00:00:00	ncRNA_exonic	5.4	6	5	15	0	1	1
10:64870338:A:C	rs10761712	10	64870338	A	C	0.2197	7.94556e-07	0.681791	rs7920171	95		RNU6-543P	1900-11-26	downstream	4.455	6	5	15	0	1	1
10:64870350:C:G	rs10761713	10	64870350	G	C	0.2137	7.56834e-07	0.714084	rs7920171	95		RNU6-543P	1900-12-08	downstream	1.265	6	5	15	0	1	1
10:64870704:A:G	rs10761714	10	64870704	G	A	0.2187	7.19586e-07	0.68707	rs7920171	95		RNU6-543P	1901-11-27	downstream	4.243	4	5	15	0	1	1
10:64871804:C:G	rs2403208	10	64871804	G	C	0.1978	1.25086e-07	0.666347	rs7920171	95		RNU6-543P	1904-12-01	intergenic	1.741	7	5	15	0	1	1
10:64871859:A:G	rs541030121	10	64871859	G	A	0.0666	NA	0.681791	rs7920171	95		RNU6-543P	1905-01-25	NA	0.041	NA	5	15	0	0	1
10:64871859:G:GA	rs55976849	10	64871859	G	GA	0.2197	NA	0.681791	rs7920171	95		RNU6-543P	1905-01-25	intergenic	0.986	NA	5	15	0	0	1
10:64874754:A:T	rs10995445	10	64874754	A	T	0.4821	NA	0.644843	rs7924036	95		RNU6-543P	1912-12-29	intergenic	2.521	5	5	15	0	1	1
10:64875311:A:G	rs7903602	10	64875311	A	G	0.2157	3.20925e-09	0.865306	rs61853335	95		RNU6-543P	1914-07-09	intergenic	0.13	6	5	15	0	1	1
10:64875546:A:G	rs4414112	10	64875546	A	G	0.2087	1.07492e-09	0.900535	rs61853335	95		RNU6-543P	1915-03-01	intergenic	15.62	2b	2	15	0	1	1
10:64875745:C:T	rs4545434	10	64875745	T	C	0.1988	6.29917e-10	0.952939	rs61853335	95		RNU6-543P	1915-09-16	intergenic	7.784	2b	5	15	0	1	1
10:64876554:A:G	rs7084569	10	64876554	G	A	0.4821	9.65771e-10	0.644843	rs7924036	95		RNU6-543P	1917-12-03	intergenic	1.237	4	5	15	0	1	1
10:64876725:A:G	rs7084396	10	64876725	A	G	0.2137	1.45498e-09	0.875179	rs61853335	95		RNU6-543P	1918-05-23	intergenic	1.097	5	5	15	0	1	1
10:64876920:A:AC	rs35248047	10	64876920	AC	A	0.2147	NA	0.870224	rs61853335	95		RP11-144G16.1	1918-07-21	intergenic	1.101	NA	5	15	0	1	1
10:64877160:A:G	rs10822138	10	64877160	G	A	0.2147	1.37829e-09	0.870224	rs61853335	95		RP11-144G16.1	1917-11-23	intergenic	0.084	7	5	15	0	1	1
10:64877229:A:AAG	rs386361870	10	64877229	A	AAG	0.1978	NA	0.94661	rs61853335	95		RP11-144G16.1	1917-09-15	intergenic	1.27	NA	5	15	0	0	1
10:64878118:C:G	10:64878118:C:G	10	64878118	C	G	0.4473	NA	0.755202	rs7924036	95		RP11-144G16.1	1915-04-10	intergenic	11.93	7	5	15	0	1	1
10:64878118:C:T	10:64878118:C:T	10	64878118	C	T	0.00497	NA	0.755202	rs7924036	95		RP11-144G16.1	1915-04-10	NA	11.5	NA	5	15	0	0	1
10:64878298:A:G	rs1396964	10	64878298	G	A	0.2157	1.70187e-09	0.876195	rs61853335	95		RP11-144G16.1	1914-10-12	intergenic	1.829	NA	5	15	0	1	1
10:64878417:A:G	rs6479878	10	64878417	A	G	0.2157	3.81311e-09	0.876195	rs61853335	95		RP11-144G16.1	1914-06-15	intergenic	3.029	6	5	15	0	1	1
10:64878429:G:T	rs6479879	10	64878429	G	T	0.2157	4.20358e-09	0.876195	rs61853335	95		RP11-144G16.1	1914-06-03	intergenic	2.128	7	5	15	0	1	1
10:64878431:A:T	rs6479880	10	64878431	A	T	0.2157	3.00143e-09	0.876195	rs61853335	95		RP11-144G16.1	1914-06-01	intergenic	5.586	7	5	15	0	1	1
10:64878562:C:T	rs6479881	10	64878562	T	C	0.2366	1.04092e-07	0.796836	rs61853335	95		RP11-144G16.1	1914-01-21	intergenic	0.263	5	5	15	0	1	1
10:64879229:C:T	rs1553789	10	64879229	C	T	0.2336	2.12819e-06	0.78919	rs61853335	95		RP11-144G16.1	1912-03-25	intergenic	2.204	7	5	15	0	1	1
10:64879521:A:G	rs10995447	10	64879521	G	A	0.1998	6.8951e-10	0.958932	rs61853335	95		RP11-144G16.1	1911-06-07	intergenic	1.6	7	5	15	0	1	1
10:64880280:A:G	rs4601646	10	64880280	G	A	0.2336	1.95926e-06	0.78919	rs61853335	95		RP11-144G16.1	1909-05-09	intergenic	7.797	4	5	15	0	1	1
10:64882300:C:G	rs10761716	10	64882300	C	G	0.4473	NA	0.755202	rs7924036	95		RP11-144G16.1	1397	intergenic	2.431	6	5	15	0	1	1
10:64883027:C:T	rs10822140	10	64883027	C	T	0.2336	1.71066e-06	0.78919	rs61853335	95		RP11-144G16.1	670	downstream	3.345	7	5	15	0	1	1
10:64883382:A:G	rs2896496	10	64883382	G	A	0.2346	2.1035e-06	0.79509	rs61853335	95		RP11-144G16.1	1900-11-10	downstream	2.374	NA	5	15	1	1	1
10:64883404:C:G	rs2896495	10	64883404	G	C	0.2346	3.26036e-06	0.79509	rs61853335	95		RP11-144G16.1	293	downstream	0.143	6	5	15	1	1	1
10:64883599:A:G	rs4746951	10	64883599	A	G	0.1958	5.22903e-10	0.994067	rs61853335	95		RP11-144G16.1	98	downstream	13.85	6	5	15	1	1	1
10:64884737:C:T	rs61853335	10	64884737	C	T	0.1948	3.9306e-10	1	rs61853335	95		RP11-144G16.1	0	ncRNA_intronic	2.968	7	5	15	1	1	1
10:64886103:A:G	rs72824948	10	64886103	A	G	0.1541	1.27603e-17	0.795523	rs55666908	95		RP11-144G16.1	805	upstream	3.794	7	5	15	1	1	1
10:64886114:C:T	rs10761717	10	64886114	T	C	0.1928	3.7309e-10	0.679493	rs10761768	95		RP11-144G16.1	816	upstream	0.905	7	5	15	1	1	1
10:64887059:A:G	rs10995448	10	64887059	A	G	0.1918	2.83536e-10	0.68318	rs10761768	95		RP11-144G16.1	1761	intergenic	7.839	7	5	15	1	1	1
10:64887194:A:T	rs12771984	10	64887194	T	A	0.1918	8.1728e-10	0.68318	rs10761768	95		RP11-144G16.1	1896	intergenic	5.342	6	5	15	1	1	1
10:64887472:A:G	rs10995449	10	64887472	G	A	0.1918	2.91712e-10	0.68318	rs10761768	95		RP11-144G16.1	2174	intergenic	1.562	7	5	15	1	1	1
10:64887856:C:T	rs10822143	10	64887856	C	T	0.4781	1.05271e-12	0.794151	rs7924036	95		RP11-144G16.1	2558	intergenic	0.824	6	5	15	1	1	1
10:64887887:C:T	rs10761718	10	64887887	C	T	0.1918	1.63433e-09	0.68318	rs10761768	95		RP11-144G16.1	2589	intergenic	0.257	7	5	15	1	1	1
10:64888321:C:G	rs7082200	10	64888321	C	G	0.1918	2.99303e-10	0.68318	rs10761768	95		RP11-144G16.1	3023	intergenic	5.722	5	5	15	1	1	1
10:64888911:C:T	rs10995450	10	64888911	T	C	0.1918	2.85145e-10	0.68318	rs10761768	95		RP11-144G16.1	3613	intergenic	9.011	6	5	15	1	1	1
10:64889717:C:T	rs10740105	10	64889717	C	T	0.1918	3.27036e-10	0.68318	rs10761768	95		NRBF2	3332	intergenic	1.948	5	5	15	1	1	1
10:64890097:A:G	rs10761719	10	64890097	A	G	0.1928	1.851e-10	0.677859	rs10761768	95		NRBF2	2952	intergenic	1.437	7	5	15	1	1	1
10:64890165:C:T	rs7923014	10	64890165	C	T	0.1918	2.39476e-10	0.68318	rs10761768	95		NRBF2	2884	intergenic	0.763	6	5	15	1	1	1
10:64890650:A:T	rs7908990	10	64890650	T	A	0.1918	3.18486e-10	0.68318	rs10761768	95		NRBF2	2399	intergenic	0.192	7	5	15	1	1	1
10:64892052:G:T	rs4746974	10	64892052	G	T	0.1521	4.62255e-18	0.819777	rs55666908	95		NRBF2	997	upstream	0.459	6	5	15	1	1	1
10:64892167:A:C	rs1533068	10	64892167	A	C	0.1918	1.32465e-09	0.693735	rs10761768	95		NRBF2	882	upstream	4.15	6	5	15	1	1	1
10:64892168:A:C	rs1533069	10	64892168	A	C	0.1909	NA	0.688549	rs10761768	95		NRBF2	881	upstream	2.697	6	5	15	1	1	1
10:64894059:A:G	rs871690	10	64894059	A	G	0.1909	3.15688e-10	0.688549	rs10761768	95		NRBF2	0	intronic	8.771	2b	1	2	1	1	1
10:64895010:A:G	rs868798	10	64895010	A	G	0.1521	1.48195e-17	0.819777	rs55666908	95		NRBF2	0	intronic	5.251	NA	1	7	1	1	1
10:64896477:A:T	rs12416113	10	64896477	T	A	0.1521	1.07793e-17	0.819777	rs55666908	95		NRBF2	0	intronic	1.977	1f	1	5	1	1	1
10:64898494:A:ACT	rs71025114	10	64898494	A	ACT	0.2227	NA	0.865863	rs10761768	95		NRBF2	0	intronic	1.372	NA	4	5	1	1	1
10:64898783:A:G	rs10761720	10	64898783	G	A	0.2227	2.86376e-11	0.865863	rs10761768	95		NRBF2	0	intronic	0.166	5	4	5	1	1	1
10:64899875:A:G	rs61853336	10	64899875	G	A	0.1521	1.28366e-17	0.819777	rs55666908	95		NRBF2	0	intronic	11.8	5	4	5	1	1	1
10:64900465:C:CT	rs559214090	10	64900465	C	CT	0.1541	NA	0.694345	rs55666908	95		NRBF2	0	intronic	0.213	NA	4	5	1	1	1
10:64901792:A:AT	rs150230220	10	64901792	A	AT	0.332	NA	0.982643	rs10733789	95		NRBF2	00:00:00	intronic	1.852	NA	4	5	1	1	1
10:64902071:G:T	rs7098412	10	64902071	T	G	0.2058	NA	0.969334	rs10761768	95		NRBF2	00:00:00	intronic	0.047	6	4	5	1	1	1
10:64903814:A:G	rs7070052	10	64903814	A	G	0.1521	7.56556e-18	0.819777	rs55666908	95		NRBF2	00:00:00	intronic	0.344	5	2	5	1	1	1
10:64904071:A:G	rs7073746	10	64904071	A	G	0.4891	5.79864e-17	0.903477	rs7924036	95		NRBF2	00:00:00	intronic	1.438	5	2	5	1	1	1
10:64904603:C:T	rs7916224	10	64904603	T	C	0.2038	5.6341e-18	0.9693	rs10761768	95		NRBF2	00:00:00	intronic	1.237	6	5	5	1	1	1
10:64905324:A:T	rs4746994	10	64905324	T	A	0.1521	1.21474e-17	0.819777	rs55666908	95		NRBF2	00:00:00	intronic	4.314	6	5	5	1	1	1
10:64906838:A:T	rs10733787	10	64906838	T	A	0.2048	2.70592e-18	0.975406	rs10761768	95		NRBF2	00:00:00	intronic	0.045	5	4	5	1	1	1
10:64907238:A:C	rs12240740	10	64907238	C	A	0.2048	2.86941e-18	0.975406	rs10761768	95		NRBF2	00:00:00	intronic	1.623	6	4	5	1	1	1
10:64907575:C:G	rs72829138	10	64907575	G	C	0.1491	NA	0.70192	rs77731585	95		NRBF2	00:00:00	intronic	0.361	7	4	5	1	1	1
10:64907581:T:TGCTGTAGG	rs67345368	10	64907581	TGCTGTAGG	T	0.4891	NA	0.903477	rs7924036	95		NRBF2	00:00:00	intronic	3.488	NA	4	5	1	1	1
10:64910227:C:G	rs931972	10	64910227	G	C	0.1918	5.43924e-10	0.68318	rs10761768	95		NRBF2	00:00:00	intronic	0.147	7	4	5	1	1	1
10:64910288:A:G	rs12415984	10	64910288	G	A	0.1531	2.22121e-17	0.813586	rs55666908	95		NRBF2	00:00:00	intronic	0.022	7	4	5	1	1	1
10:64914016:T:TA	rs35751397	10	64914016	T	TA	0.4891	NA	0.903477	rs7924036	95		NRBF2	0	UTR3	3.756	NA	4	4	1	1	1
10:64914372:C:G	rs13095	10	64914372	G	C	0.4891	NA	0.903477	rs7924036	95		NRBF2	0	UTR3	13.35	7	4	4	1	1	1
10:64914518:C:CATA	rs71461799	10	64914518	CATA	C	0.4881	NA	0.900021	rs7924036	95		NRBF2	0	UTR3	13.93	NA	4	4	1	1	1
10:64916029:A:T	rs10822144	10	64916029	T	A	0.494	NA	0.856628	rs7924036	95		NRBF2	1245	intergenic	1.751	6	4	5	1	1	1
10:64916030:A:AT	rs35562567	10	64916030	A	AT	0.492	NA	0.926243	rs7924036	95		NRBF2	1246	intergenic	0.685	NA	4	5	1	1	1
10:64916031:A:T	rs116510698	10	64916031	T	A	0.4672	NA	0.827991	rs7924036	95		NRBF2	1247	intergenic	1.723	6	4	5	1	1	1
10:64916064:G:T	rs7897470	10	64916064	T	G	0.1521	NA	0.819777	rs55666908	95		NRBF2	1280	intergenic	0.202	6	4	5	1	1	1
10:64916469:G:T	rs1009984	10	64916469	T	G	0.166	7.09728e-17	0.756225	rs10761768	95		NRBF2	1685	intergenic	3.701	NA	4	5	1	1	1
10:64917559:C:T	rs11814792	10	64917559	C	T	0.1521	1.79814e-17	0.819777	rs55666908	95		NRBF2	2775	intergenic	2.227	6	5	5	1	1	1
10:64917865:C:T	rs10733788	10	64917865	T	C	0.2048	1.56261e-18	0.975406	rs10761768	95		NRBF2	3081	intergenic	5.853	2a	5	5	1	1	1
10:64918679:C:T	rs61853339	10	64918679	T	C	0.1551	1.48742e-16	0.801411	rs55666908	95		NRBF2	3895	intergenic	7.594	7	5	5	1	1	1
10:64919511:C:T	rs12413415	10	64919511	T	C	0.1521	2.46336e-17	0.819777	rs55666908	95		NRBF2	4727	intergenic	14.04	6	5	5	1	1	1
10:64920588:A:G	rs7100693	10	64920588	G	A	0.1759	7.27425e-09	1	rs7100693	95		NRBF2	5804	intergenic	1.856	5	5	5	1	1	1
10:64924217:C:T	rs11817689	10	64924217	T	C	0.1521	1.58346e-17	0.819777	rs55666908	95		JMJD1C	2763	intergenic	6.063	1f	4	4	1	1	1
10:64925699:C:CTAAAG	rs66872239	10	64925699	C	CTAAAG	0.2227	NA	0.865863	rs10761768	95		JMJD1C	1281	intergenic	6.237	NA	4	5	1	1	1
10:64926482:C:T	rs4747045	10	64926482	C	T	0.1521	1.7878e-17	0.819777	rs55666908	95		JMJD1C	498	downstream	3.778	1f	4	5	1	1	1
10:64927823:C:G	rs1935	10	64927823	C	G	0.4901	NA	0.913875	rs7924036	95		JMJD1C	0	exonic	17.59	7	4	5	1	1	1
10:64931047:G:GA	rs57138498	10	64931047	G	GA	0.2227	NA	0.865863	rs10761768	95		JMJD1C	0	intronic	0.971	NA	4	4	1	1	1
10:64932779:C:G	rs1904296	10	64932779	G	C	0.2038	NA	0.95693	rs10761768	95		JMJD1C	0	intronic	2.063	5	4	5	1	1	1
10:64933268:C:G	rs4466712	10	64933268	G	C	0.1521	2.9455e-17	0.819777	rs55666908	95		JMJD1C	0	intronic	0.332	7	2	5	1	1	1
10:64933499:G:GA	rs75536489	10	64933499	G	GA	0.1531	NA	0.813586	rs55666908	95		JMJD1C	0	intronic	7.308	NA	2	5	1	1	1
10:64933592:C:CA	rs35447916	10	64933592	C	CA	0.4901	NA	0.92091	rs7924036	95		JMJD1C	0	intronic	2.925	NA	2	5	1	1	1
10:64934331:C:T	rs10995453	10	64934331	T	C	0.2127	8.70289e-18	0.92871	rs10761768	95		JMJD1C	0	intronic	0.781	7	3	5	1	1	1
10:64934548:C:T	rs10822145	10	64934548	C	T	0.495	2.57662e-17	0.902138	rs7924036	95		JMJD1C	0	intronic	0.054	7	4	5	1	1	1
10:64936361:A:G	rs10995455	10	64936361	G	A	0.335	3.8075e-16	0.995654	rs10733789	95		JMJD1C	0	intronic	1.531	5	4	4	1	1	1
10:64936679:A:G	rs907	10	64936679	A	G	0.2028	3.44892e-18	0.987701	rs10761768	95		JMJD1C	0	UTR3	0.185	7	4	4	1	1	1
10:64938404:G:T	rs10761721	10	64938404	T	G	0.2038	1.07085e-18	0.993832	rs10761768	95		JMJD1C	0	intronic	3.265	5	4	4	1	1	1
10:64940289:A:G	rs72829170	10	64940289	A	G	0.1521	6.42896e-18	0.819777	rs55666908	95		JMJD1C	0	intronic	0.015	6	4	4	1	1	1
10:64942810:A:G	rs10995459	10	64942810	A	G	0.2028	4.33286e-18	0.987701	rs10761768	95		JMJD1C	0	intronic	0.821	7	4	4	1	1	1
10:64943814:A:AG	rs56369591	10	64943814	AG	A	0.2038	NA	0.993832	rs10761768	95		JMJD1C	0	intronic	14.41	NA	4	4	1	1	1
10:64943999:A:AT	rs34600901	10	64943999	AT	A	0.4583	NA	0.648371	rs7924036	95		JMJD1C	0	intronic	1.001	NA	4	4	1	1	1
10:64944175:C:G	rs61853340	10	64944175	G	C	0.1531	6.01763e-18	0.813586	rs55666908	95		JMJD1C	0	intronic	0.592	6	4	4	1	1	1
10:64944317:A:T	rs10740107	10	64944317	A	T	0.1581	NA	0.797971	rs55666908	95		JMJD1C	0	intronic	0.051	7	4	4	1	1	1
10:64945364:A:G	rs3211105	10	64945364	G	A	0.2038	1.31239e-18	0.993832	rs10761768	95		JMJD1C	0	exonic	5.664	NA	4	4	1	1	1
10:64948684:C:T	rs10733789	10	64948684	T	C	0.334	7.50438e-17	1	rs10733789	95		JMJD1C	00:00:00	intronic	0.229	5	4	4	1	1	1
10:64951467:A:G	rs10822146	10	64951467	G	A	0.2217	2.38934e-11	0.882226	rs10761768	95		JMJD1C	0	intronic	2.281	6	4	4	1	1	1
10:64955047:C:G	rs10761722	10	64955047	C	G	0.2028	3.62138e-18	0.987701	rs10761768	95		JMJD1C	0	intronic	0.98	7	4	4	1	1	1
10:64955581:C:T	rs10761723	10	64955581	C	T	0.4901	8.45207e-18	0.92091	rs7924036	95		JMJD1C	0	intronic	1.496	6	4	5	1	1	1
10:64956607:A:T	rs61855465	10	64956607	A	T	0.1521	5.75656e-18	0.819777	rs55666908	95		JMJD1C	0	intronic	1.47	5	4	4	1	1	1
10:64960536:A:G	rs10465990	10	64960536	G	A	0.2217	1.04804e-11	0.882226	rs10761768	95		JMJD1C	0	intronic	3.458	5	3	5	1	1	1
10:64960717:C:T	rs7099425	10	64960717	C	T	0.1521	1.66484e-17	0.819777	rs55666908	95		JMJD1C	0	intronic	1.888	5	3	5	1	1	1
10:64961412:A:G	rs7895472	10	64961412	G	A	0.4901	8.26363e-18	0.92091	rs7924036	95		JMJD1C	0	intronic	0.195	7	4	5	1	1	1
10:64961659:C:T	rs7895610	10	64961659	C	T	0.4911	7.33762e-18	0.91693	rs7924036	95		JMJD1C	0	intronic	2.203	6	4	5	1	1	1
10:64963449:C:T	rs4379723	10	64963449	T	C	0.4901	6.509e-18	0.92091	rs7924036	95		JMJD1C	0	intronic	1.131	6	4	5	1	1	1
10:64964148:C:T	rs12413730	10	64964148	C	T	0.1521	5.46e-18	0.819777	rs55666908	95		JMJD1C	0	intronic	2.596	5	2	5	1	1	1
10:64970448:A:G	rs1579045	10	64970448	G	A	0.2038	1.18538e-18	0.993832	rs10761768	95		JMJD1C	0	intronic	3.362	NA	4	5	1	1	1
10:64971757:TAAG:TAAGAAG	rs534566563	10	64971757	TAAGAAG	TAAG	0.4801	NA	0.889073	rs7924036	95		JMJD1C	0	NA	NA	NA	4	4	1	1	1
10:64971757:T:TAAGAAG	rs537044506	10	64971757	TAAGAAG	T	0.00994	NA	0.889073	rs7924036	95		JMJD1C	0	intronic	2.412	NA	4	4	1	0	1
10:64972176:C:G	rs7920159	10	64972176	C	G	0.2038	1.0612e-18	0.993832	rs10761768	95		JMJD1C	0	intronic	0.282	7	4	4	1	1	1
10:64974537:A:T	rs10761725	10	64974537	A	T	0.2217	9.83535e-12	0.882226	rs10761768	95		JMJD1C	0	exonic	14.01	5	4	4	1	1	1
10:64976169:A:G	rs11819167	10	64976169	G	A	0.1521	7.4039e-18	0.819777	rs55666908	95		JMJD1C	0	intronic	1.72	7	4	5	1	1	1
10:64976297:C:T	rs10822147	10	64976297	C	T	0.2038	1.3768e-18	0.993832	rs10761768	95		JMJD1C	0	intronic	1.604	7	4	5	1	1	1
10:64979247:A:G	rs10822148	10	64979247	A	G	0.2038	8.99321e-19	0.993832	rs10761768	95		JMJD1C	0	intronic	10.08	5	2	5	1	1	1
10:64980718:A:C	rs10761726	10	64980718	A	C	0.2038	6.52484e-18	0.993832	rs10761768	95		JMJD1C	0	intronic	4.103	6	4	5	1	1	1
10:64982876:A:G	rs1904295	10	64982876	G	A	0.1521	7.44464e-18	0.819777	rs55666908	95		JMJD1C	0	intronic	5.443	1f	4	5	1	1	1
10:64985745:A:AC	rs67708339	10	64985745	A	AC	0.1889	NA	0.905167	rs10761768	95		JMJD1C	0	intronic	0.8	NA	5	5	1	1	1
10:64985817:C:T	rs4335432	10	64985817	C	T	0.2217	1.92865e-11	0.882226	rs10761768	95		JMJD1C	0	intronic	4.266	5	2	5	1	1	1
10:64986417:A:G	rs6415875	10	64986417	A	G	0.1521	7.80201e-18	0.819777	rs55666908	95		JMJD1C	0	intronic	0.474	7	5	5	1	1	1
10:64987412:A:G	rs10822149	10	64987412	G	A	0.4901	9.95392e-18	0.92091	rs7924036	95		JMJD1C	0	intronic	3.875	4	2	5	1	1	1
10:64987698:A:C	rs4281380	10	64987698	C	A	0.1521	5.05014e-18	0.819777	rs55666908	95		JMJD1C	0	intronic	0.896	1f	2	5	1	1	1
10:64988627:A:C	rs6479889	10	64988627	C	A	0.2217	1.14036e-11	0.882226	rs10761768	95		JMJD1C	0	intronic	0.101	7	5	5	1	1	1
10:64988931:A:T	rs7916868	10	64988931	T	A	0.493	NA	0.97389	rs7924036	95		JMJD1C	0	intronic	0.056	6	5	5	1	1	1
10:64995493:C:T	rs10761727	10	64995493	C	T	0.4891	1.01056e-17	0.917641	rs7924036	95		JMJD1C	0	intronic	3.805	5	2	5	1	1	1
10:64995568:C:T	rs10761728	10	64995568	T	C	0.2028	NA	0.987677	rs10761768	95		JMJD1C	0	intronic	0.677	NA	2	5	1	1	1
10:64995604:C:G	rs10761729	10	64995604	G	C	0.4891	NA	0.917641	rs7924036	95		JMJD1C	0	intronic	0.936	5	2	5	1	1	1
10:64996249:C:T	rs77731585	10	64996249	C	T	0.1153	1.42754e-08	1	rs77731585	95		JMJD1C	0	intronic	16.36	4	1	5	1	1	1
10:64997108:T:TAAA	rs34916153	10	64997108	TAAA	T	0.1541	NA	0.807465	rs55666908	95		JMJD1C	0	intronic	0.79	NA	1	7	1	1	1
10:64998772:C:G	rs4439410	10	64998772	C	G	0.1521	7.94202e-18	0.819777	rs55666908	95		JMJD1C	0	intronic	0.962	6	5	5	1	1	1
10:64998971:A:G	rs7082066	10	64998971	A	G	0.2028	1.90258e-18	0.987701	rs10761768	95		JMJD1C	0	intronic	2.208	7	5	5	1	1	1
10:64999012:A:G	rs7082090	10	64999012	A	G	0.1521	9.1655e-18	0.819777	rs55666908	95		JMJD1C	0	intronic	3.809	6	5	5	1	1	1
10:64999490:C:T	rs4399232	10	64999490	C	T	0.4891	9.74488e-18	0.917641	rs7924036	95		JMJD1C	0	intronic	0.847	7	4	5	1	1	1
10:65001433:A:C	rs9414780	10	65001433	A	C	0.1521	6.7065e-18	0.819777	rs55666908	95		JMJD1C	0	intronic	2.615	1f	1	5	1	1	1
10:65002442:A:C	rs113882062	10	65002442	C	A	0.07952	2.89625e-06	0.688714	rs77731585	95		JMJD1C	0	intronic	2.333	3a	2	5	1	1	1
10:65005399:C:T	rs7902343	10	65005399	C	T	0.4841	1.50211e-18	0.901244	rs7924036	95		JMJD1C	0	intronic	7.337	7	4	5	1	1	1
10:65006456:C:T	rs6479891	10	65006456	T	C	0.1521	1.2712e-17	0.819777	rs55666908	95		JMJD1C	0	intronic	1.687	1f	2	5	1	1	1
10:65006871:A:C	rs67963837	10	65006871	A	C	0.2068	NA	0.975482	rs10761768	95		JMJD1C	0	intronic	10.52	6	5	5	1	1	1
10:65010672:C:T	rs10995477	10	65010672	T	C	0.4851	2.41177e-17	0.904375	rs7924036	95		JMJD1C	0	intronic	3.276	5	4	5	1	1	1
10:65011848:C:T	rs7081614	10	65011848	C	T	0.2038	1.43037e-18	0.993832	rs10761768	95		JMJD1C	0	intronic	1.967	5	4	5	1	1	1
10:65012687:A:G	rs4400684	10	65012687	A	G	0.4871	1.79971e-17	0.911216	rs7924036	95		JMJD1C	0	intronic	1.433	5	4	5	1	1	1
10:65012750:C:T	rs4454603	10	65012750	C	T	0.4871	1.48609e-17	0.911216	rs7924036	95		JMJD1C	0	intronic	2.944	5	4	5	1	1	1
10:65012916:A:G	rs4403688	10	65012916	A	G	0.2038	NA	0.993832	rs10761768	95		JMJD1C	0	intronic	0.568	5	4	5	1	1	1
10:65012944:A:C	rs4595427	10	65012944	A	C	0.4871	2.31103e-17	0.911216	rs7924036	95		JMJD1C	0	intronic	0.177	5	4	5	1	1	1
10:65013736:C:G	rs4450077	10	65013736	G	C	0.2266	NA	0.87015	rs10761768	95		JMJD1C	0	intronic	5.553	3a	5	5	1	1	1
10:65013912:A:G	rs4469770	10	65013912	A	G	0.2266	1.52561e-11	0.859144	rs10761768	95		JMJD1C	0	intronic	8.382	7	4	5	1	1	1
10:65013935:A:G	rs4405189	10	65013935	A	G	0.4861	1.92426e-17	0.907789	rs7924036	95		JMJD1C	0	intronic	4.797	6	4	5	1	1	1
10:65014466:G:GT	rs71025138	10	65014466	G	GT	0.2773	NA	0.653768	rs10761768	95		JMJD1C	0	intronic	0.96	NA	4	5	1	1	1
10:65015188:A:G	rs1904297	10	65015188	G	A	0.2038	1.72646e-18	0.993832	rs10761768	95		JMJD1C	0	intronic	11.49	NA	2	5	1	1	1
10:65016162:A:G	rs7070693	10	65016162	A	G	0.1978	2.13486e-18	0.957591	rs10761768	95		JMJD1C	0	intronic	0.271	5	2	5	1	1	1
10:65016174:G:T	rs7088799	10	65016174	T	G	0.4344	NA	0.747069	rs7924036	95		JMJD1C	0	intronic	1.205	5	2	5	1	1	1
10:65016721:A:G	rs7896910	10	65016721	G	A	0.335	1.06844e-16	0.995654	rs10733789	95		JMJD1C	0	intronic	0.478	5	2	7	1	1	1
10:65017053:C:T	rs10761730	10	65017053	C	T	0.1521	3.27556e-17	0.819777	rs55666908	95		JMJD1C	0	intronic	2.042	3a	2	5	1	1	1
10:65017496:A:G	rs10822150	10	65017496	G	A	0.2048	1.51687e-18	1	rs10761768	95		JMJD1C	0	intronic	1.332	7	2	5	1	1	1
10:65020515:A:AT	rs35843321	10	65020515	AT	A	0.2097	NA	0.899549	rs10761768	95		JMJD1C	0	intronic	1.003	NA	1	5	1	1	1
10:65020890:A:G	rs9415680	10	65020890	A	G	0.1521	3.15442e-17	0.819777	rs55666908	95		JMJD1C	0	intronic	1.486	1f	2	5	1	1	1
10:65027143:G:T	rs7098181	10	65027143	G	T	0.4324	NA	0.748842	rs7924036	95		JMJD1C	0	intronic	2.153	2b	1	1	1	1	1
10:65027610:A:T	rs10761731	10	65027610	A	T	0.4324	NA	0.748842	rs7924036	95		JMJD1C	0	intronic	16.48	4	1	1	1	1	1
10:65028257:C:T	rs10761732	10	65028257	C	T	0.2048	2.20376e-18	1	rs10761768	95		JMJD1C	0	intronic	15.16	4	1	1	1	1	1
10:65031811:A:T	rs7916282	10	65031811	T	A	0.1521	NA	0.819777	rs55666908	95		JMJD1C	0	intronic	0.276	7	5	5	1	1	1
10:65033108:C:T	rs7909555	10	65033108	T	C	0.2038	1.05135e-18	0.993832	rs10761768	95		JMJD1C	0	intronic	1.562	6	2	15	1	1	1
10:65033817:G:T	rs9415682	10	65033817	G	T	0.1521	2.67707e-17	0.819777	rs55666908	95		JMJD1C	0	intronic	1.589	7	2	15	1	1	1
10:65034784:C:T	rs10761733	10	65034784	T	C	0.2038	1.16061e-18	0.993832	rs10761768	95		JMJD1C	0	intronic	0.748	7	5	15	1	1	1
10:65036667:C:G	rs10822151	10	65036667	C	G	0.1521	NA	0.819777	rs55666908	95		JMJD1C	0	intronic	0.62	6	5	15	1	1	1
10:65038030:C:G	rs9787438	10	65038030	G	C	0.4324	NA	0.748842	rs7924036	95		JMJD1C	0	intronic	2.063	7	5	15	1	1	1
10:65038105:G:GAAT	rs142170571	10	65038105	GAAT	G	0.2843	NA	0.60366	rs10761768	95		JMJD1C	0	intronic	1.519	NA	5	15	1	0	1
10:65040139:A:C	rs10740109	10	65040139	C	A	0.2773	3.51088e-13	0.662833	rs10761768	95		JMJD1C	0	intronic	0.029	7	4	15	1	1	1
10:65040845:A:G	rs10995489	10	65040845	A	G	0.2783	NA	0.650439	rs10761768	95		JMJD1C	0	intronic	1.4	6	4	15	1	1	1
10:65041069:G:GT	rs71025143	10	65041069	G	GT	0.2058	NA	0.993839	rs10761768	95		JMJD1C	0	intronic	0.06	NA	4	15	1	1	1
10:65041070:G:T	rs10995490	10	65041070	G	T	0.2266	NA	0.884821	rs10761768	95		JMJD1C	0	intronic	0.007	6	4	15	1	1	1
10:65041213:C:T	rs10761734	10	65041213	T	C	0.2068	NA	0.987728	rs10761768	95		JMJD1C	0	intronic	1.042	7	4	15	1	1	1
10:65043127:C:CT	rs34629226	10	65043127	C	CT	0.2535	NA	0.658056	rs10761768	95		JMJD1C	0	intronic	3.442	NA	5	15	1	1	1
10:65043221:A:G	rs10740110	10	65043221	A	G	0.1521	1.52582e-17	0.819777	rs55666908	95		JMJD1C	0	intronic	1.283	7	5	15	1	1	1
10:65043918:A:G	rs10761735	10	65043918	A	G	0.1521	6.46922e-18	0.819777	rs55666908	95		JMJD1C	0	intronic	2.525	5	5	15	1	1	1
10:65044322:A:T	rs9414786	10	65044322	T	A	0.1521	9.10345e-18	0.819777	rs55666908	95		JMJD1C	0	intronic	3.015	5	5	15	1	1	1
10:65045698:A:T	rs4417159	10	65045698	T	A	0.2048	1.10601e-18	1	rs10761768	95		JMJD1C	0	intronic	0.91	7	5	15	1	1	1
10:65045794:G:GA	rs67907125	10	65045794	G	GA	0.1521	NA	0.819777	rs55666908	95		JMJD1C	0	intronic	1.569	NA	5	15	1	1	1
10:65047026:C:T	rs10995493	10	65047026	C	T	0.2048	2.12441e-18	1	rs10761768	95		JMJD1C	0	intronic	0.094	4	2	15	1	1	1
10:65047769:A:T	rs10761736	10	65047769	A	T	0.2048	5.86912e-17	1	rs10761768	95		JMJD1C	0	intronic	3.612	7	5	15	1	1	1
10:65048306:A:C	rs7080386	10	65048306	C	A	0.4344	NA	0.753693	rs7924036	95		JMJD1C	0	intronic	4.35	5	5	15	1	1	1
10:65049078:C:CAT	rs67135607	10	65049078	C	CAT	0.2038	NA	0.993832	rs10761768	95		JMJD1C	0	intronic	0.914	NA	5	15	1	1	1
10:65050103:A:T	rs7074351	10	65050103	T	A	0.1521	NA	0.819777	rs55666908	95		JMJD1C	0	intronic	0.351	6	5	15	1	1	1
10:65050659:A:G	rs7075195	10	65050659	A	G	0.4354	NA	0.749886	rs7924036	95		JMJD1C	0	intronic	3.395	6	5	15	1	1	1
10:65050894:C:G	rs4486510	10	65050894	C	G	0.1521	6.9043e-18	0.819777	rs55666908	95		JMJD1C	0	intronic	0.008	7	5	15	1	1	1
10:65051904:A:ATTTTTTTTTT	rs573065816	10	65051904	ATTTTTTTTTT	A	0.161	NA	0.766454	rs55666908	95		JMJD1C	0	intronic	1.191	NA	5	15	1	1	1
10:65052205:C:T	rs10761737	10	65052205	T	C	0.4344	NA	0.747069	rs7924036	95		JMJD1C	0	intronic	0.737	6	5	15	1	1	1
10:65052232:A:G	rs6479892	10	65052232	A	G	0.1521	7.90322e-18	0.819777	rs55666908	95		JMJD1C	0	intronic	2.24	7	5	15	1	1	1
10:65052542:C:T	rs7084707	10	65052542	C	T	0.4354	NA	0.749886	rs7924036	95		JMJD1C	0	intronic	1.516	5	5	15	1	1	1
10:65053549:A:AT	rs11408050	10	65053549	AT	A	0.2107	NA	0.951709	rs10761768	95		JMJD1C	0	intronic	2.725	NA	5	15	1	1	1
10:65053650:A:T	rs7913332	10	65053650	A	T	0.2038	1.0008e-18	0.993832	rs10761768	95		JMJD1C	0	intronic	4.805	7	5	15	1	1	1
10:65054336:A:G	rs7093899	10	65054336	A	G	0.2038	3.46576e-18	0.993832	rs10761768	95		JMJD1C	0	intronic	2.472	5	5	15	1	1	1
10:65054786:T:TA	rs5785566	10	65054786	T	TA	0.4861	NA	0.915001	rs7924036	95		JMJD1C	0	intronic	1.211	NA	5	15	1	1	1
10:65055021:A:AT	rs5785568	10	65055021	A	AT	0.1849	NA	0.650142	rs55666908	95		JMJD1C	0	intronic	0.542	NA	2	15	1	0	1
10:65055533:C:T	rs7907462	10	65055533	T	C	0.2048	1.77327e-18	1	rs10761768	95		JMJD1C	0	intronic	4.665	6	5	15	1	1	1
10:65056712:A:G	rs9414788	10	65056712	A	G	0.1521	1.03462e-17	0.819777	rs55666908	95		JMJD1C	0	intronic	0.315	6	5	15	1	1	1
10:65056813:A:C	rs10822153	10	65056813	C	A	0.4861	2.29337e-17	0.915001	rs7924036	95		JMJD1C	0	intronic	7.624	7	4	15	1	1	1
10:65058224:C:T	rs12773283	10	65058224	C	T	0.1581	4.54764e-18	0.797971	rs55666908	95		JMJD1C	0	intronic	0.618	5	5	15	1	1	1
10:65059044:C:T	rs10822154	10	65059044	C	T	0.2048	2.80365e-18	1	rs10761768	95		JMJD1C	0	intronic	0.009	5	5	15	1	1	1
10:65060514:C:T	rs7920768	10	65060514	C	T	0.1521	2.79766e-17	0.819777	rs55666908	95		JMJD1C	0	intronic	0.745	6	5	15	1	1	1
10:65062008:C:G	rs10761739	10	65062008	G	C	0.4344	NA	0.753693	rs7924036	95		JMJD1C	0	intronic	0.717	7	5	15	1	1	1
10:65062820:C:T	rs7073753	10	65062820	C	T	0.4334	NA	0.750892	rs7924036	95		JMJD1C	0	intronic	2.554	5	5	15	1	1	1
10:65063263:A:G	rs10761740	10	65063263	G	A	0.2048	1.00623e-18	1	rs10761768	95		JMJD1C	0	intronic	0.489	6	5	15	1	1	1
10:65064244:C:T	rs7100372	10	65064244	T	C	0.1521	2.25383e-17	0.819777	rs55666908	95		JMJD1C	0	intronic	6.461	6	5	15	1	1	1
10:65065302:C:T	rs7896676	10	65065302	C	T	0.1521	NA	0.819777	rs55666908	95		JMJD1C	0	intronic	2.512	7	5	15	1	1	1
10:65065305:G:T	rs7896677	10	65065305	G	T	0.1521	NA	0.819777	rs55666908	95		JMJD1C	0	intronic	0.239	7	5	15	1	1	1
10:65065779:A:G	rs77722590	10	65065779	G	A	0.1153	1.10985e-07	0.963472	rs77731585	95		JMJD1C	0	intronic	0.07	6	5	15	1	1	1
10:65065819:C:T	rs7897326	10	65065819	T	C	0.2038	9.47627e-19	0.993832	rs10761768	95		JMJD1C	0	intronic	2.978	6	5	15	1	1	1
10:65066186:G:T	rs10761741	10	65066186	G	T	0.4344	NA	0.747069	rs7924036	95		JMJD1C	0	intronic	0.668	6	5	15	1	1	1
10:65066300:A:C	rs7092139	10	65066300	A	C	0.2028	7.48865e-19	0.987701	rs10761768	95		JMJD1C	0	intronic	2.445	6	5	15	1	1	1
10:65066509:C:T	rs7092539	10	65066509	C	T	0.2028	6.10295e-19	0.987701	rs10761768	95		JMJD1C	0	intronic	0.462	6	5	15	1	1	1
10:65069614:C:T	rs7922587	10	65069614	T	C	0.4871	1.9399e-17	0.911216	rs7924036	95		JMJD1C	0	intronic	0.34	7	5	15	1	1	1
10:65070163:C:T	rs7085869	10	65070163	C	T	0.1521	2.36363e-17	0.819777	rs55666908	95		JMJD1C	0	intronic	3.491	7	5	15	1	1	1
10:65070438:A:T	rs7070296	10	65070438	T	A	0.4861	NA	0.907789	rs7924036	95		JMJD1C	0	intronic	4.513	5	5	15	1	1	1
10:65071215:A:C	rs10822155	10	65071215	C	A	0.4324	NA	0.748104	rs7924036	95		JMJD1C	0	intronic	0.714	6	5	15	1	1	1
10:65073601:A:G	rs9299455	10	65073601	A	G	0.1521	1.57846e-17	0.819777	rs55666908	95		JMJD1C	0	intronic	0.33	5	5	15	1	1	1
10:65074487:A:C	rs9733126	10	65074487	C	A	0.2058	1.2569e-18	0.993921	rs10761768	95		JMJD1C	0	intronic	1.968	5	4	15	1	1	1
10:65075109:A:G	rs9414793	10	65075109	G	A	0.1531	1.71409e-17	0.816001	rs55666908	95		JMJD1C	0	intronic	0.071	5	5	15	1	1	1
10:65077994:C:G	rs7090111	10	65077994	C	G	0.4344	NA	0.753693	rs7924036	95		JMJD1C	0	intronic	1.072	7	4	15	1	1	1
10:65078455:C:T	rs7899715	10	65078455	T	C	0.1521	2.09839e-17	0.819777	rs55666908	95		JMJD1C	0	intronic	0.611	5	5	15	1	1	1
10:65078777:C:T	rs4518976	10	65078777	C	T	0.2058	1.32564e-18	0.981548	rs10761768	95		JMJD1C	0	intronic	3.846	6	5	15	1	1	1
10:65079397:A:T	rs7088045	10	65079397	T	A	0.2783	4.0176e-13	0.659483	rs10761768	95		JMJD1C	0	intronic	0.748	6	5	15	1	1	1
10:65080727:C:T	rs10822156	10	65080727	T	C	0.4871	1.86004e-17	0.910969	rs7924036	95		JMJD1C	0	intronic	10.13	5	5	15	1	1	1
10:65082075:A:G	rs10740112	10	65082075	G	A	0.2038	1.42789e-18	0.993832	rs10761768	95		JMJD1C	0	intronic	1.678	6	5	15	1	1	1
10:65082276:C:T	rs10740113	10	65082276	T	C	0.2038	1.13787e-18	0.993832	rs10761768	95		JMJD1C	0	intronic	0.618	6	5	15	1	1	1
10:65082419:A:G	rs10740114	10	65082419	A	G	0.2038	1.19579e-18	0.993832	rs10761768	95		JMJD1C	0	intronic	0.501	7	5	15	1	1	1
10:65082562:C:CAAA	rs58263377	10	65082562	C	CAAA	0.2107	NA	0.95355	rs10761768	95		JMJD1C	0	intronic	0.823	NA	5	15	1	1	1
10:65083199:G:GA	rs34979184	10	65083199	G	GA	0.2038	NA	0.993832	rs10761768	95		JMJD1C	0	intronic	0.328	NA	4	15	1	1	1
10:65085048:A:G	rs10761742	10	65085048	A	G	0.4871	1.05641e-17	0.911216	rs7924036	95		JMJD1C	0	intronic	4.564	5	5	15	1	1	1
10:65086273:C:T	rs4525102	10	65086273	C	T	0.1521	2.298e-17	0.819777	rs55666908	95		JMJD1C	0	intronic	3.452	6	4	15	1	1	1
10:65087468:C:G	rs7899503	10	65087468	C	G	0.1521	7.23654e-18	0.819777	rs55666908	95		JMJD1C	00:00:00	intronic	0.19	7	5	15	1	1	1
10:65087642:C:G	rs12767177	10	65087642	C	G	0.2038	6.35909e-19	0.993832	rs10761768	95		JMJD1C	00:00:00	intronic	1.23	7	5	15	1	1	1
10:65089238:G:GA	rs61422373	10	65089238	G	GA	0.173	NA	0.673968	rs55666908	95		JMJD1C	00:00:00	intronic	0.273	NA	5	15	1	1	1
10:65089439:A:G	rs7092504	10	65089439	A	G	0.1521	2.22578e-17	0.819777	rs55666908	95		JMJD1C	00:00:00	intronic	0.135	3a	5	15	1	1	1
10:65089480:A:G	rs10822157	10	65089480	A	G	0.2028	2.00354e-18	0.987701	rs10761768	95		JMJD1C	00:00:00	intronic	4.686	4	5	15	1	1	1
10:65091159:A:G	rs10995505	10	65091159	A	G	0.2256	5.87121e-12	0.86411	rs10761768	95		JMJD1C	00:00:00	intronic	3.58	6	5	15	1	1	1
10:65092405:A:G	rs4133250	10	65092405	G	A	0.1521	6.25891e-18	0.819777	rs55666908	95		JMJD1C	00:00:00	intronic	3.601	NA	5	15	1	1	1
10:65093062:C:T	rs7918743	10	65093062	T	C	0.2028	4.78661e-18	0.987701	rs10761768	95		JMJD1C	00:00:00	intronic	5.765	7	4	15	1	1	1
10:65093135:C:T	rs7902187	10	65093135	C	T	0.2048	9.36302e-19	1	rs10761768	95		JMJD1C	00:00:00	intronic	0.349	7	4	15	1	1	1
10:65094117:A:C	rs67655940	10	65094117	A	C	0.175	9.32957e-09	0.966449	rs7100693	95		JMJD1C	00:00:00	intronic	2.968	7	4	15	1	1	1
10:65094383:A:G	rs10822158	10	65094383	A	G	0.4871	1.30438e-17	0.911216	rs7924036	95		JMJD1C	00:00:00	intronic	7.863	7	4	15	1	1	1
10:65094466:A:G	rs10995506	10	65094466	A	G	0.1521	5.20043e-18	0.819777	rs55666908	95		JMJD1C	00:00:00	intronic	7.495	6	4	15	1	1	1
10:65094791:A:T	rs7924032	10	65094791	A	T	0.1511	NA	0.811316	rs55666908	95		JMJD1C	00:00:00	intronic	1.915	6	4	15	1	1	1
10:65094990:A:G	rs10740115	10	65094990	G	A	0.4871	2.76716e-17	0.911216	rs7924036	95		JMJD1C	00:00:00	intronic	3.239	5	4	15	1	1	1
10:65094992:C:T	rs10740116	10	65094992	T	C	0.4871	2.8256e-17	0.911216	rs7924036	95		JMJD1C	00:00:00	intronic	4.019	5	4	15	1	1	1
10:65095692:C:G	rs12219332	10	65095692	G	C	0.1521	1.95318e-18	0.819777	rs55666908	95		JMJD1C	00:00:00	intronic	0.548	7	4	15	1	1	1
10:65096018:C:T	rs10761743	10	65096018	C	T	0.2048	9.18691e-19	1	rs10761768	95		JMJD1C	00:00:00	intronic	1.972	6	4	15	1	1	1
10:65096250:C:T	rs10822159	10	65096250	C	T	0.4354	NA	0.749886	rs7924036	95		JMJD1C	00:00:00	intronic	2.886	6	4	15	1	1	1
10:65098277:A:G	rs10740117	10	65098277	G	A	0.1521	7.18509e-18	0.819777	rs55666908	95		JMJD1C	00:00:00	intronic	4.176	7	5	15	1	1	1
10:65098741:C:T	rs6479894	10	65098741	T	C	0.1521	7.20337e-18	0.819777	rs55666908	95		JMJD1C	00:00:00	intronic	0.198	6	5	15	1	1	1
10:65099819:C:CAATA	rs145509598	10	65099819	CAATA	C	0.2048	NA	0.987665	rs10761768	95		JMJD1C	00:00:00	intronic	2.805	NA	5	15	1	1	1
10:65100334:C:G	rs10733790	10	65100334	G	C	0.1521	7.34689e-18	0.819777	rs55666908	95		JMJD1C	00:00:00	intronic	0.112	7	4	15	1	1	1
10:65101026:C:G	rs10761744	10	65101026	C	G	0.1521	5.68376e-18	0.819777	rs55666908	95		JMJD1C	00:00:00	intronic	8.021	1f	4	15	1	1	1
10:65101071:C:G	rs10761745	10	65101071	G	C	0.1521	6.83959e-18	0.819777	rs55666908	95		JMJD1C	00:00:00	intronic	0.159	1f	4	15	1	1	1
10:65101207:C:G	rs10740118	10	65101207	G	C	0.4344	NA	0.747069	rs7924036	95		JMJD1C	00:00:00	intronic	3.918	5	4	15	1	1	1
10:65101800:A:G	rs7091664	10	65101800	G	A	0.1521	7.99559e-18	0.819777	rs55666908	95		JMJD1C	00:00:00	intronic	11.1	7	4	15	1	1	1
10:65104500:A:G	rs7896518	10	65104500	A	G	0.4354	NA	0.749886	rs7924036	95		JMJD1C	00:00:00	intronic	5.023	6	5	15	1	1	1
10:65104894:A:G	rs10761746	10	65104894	A	G	0.2038	6.89562e-19	0.993832	rs10761768	95		JMJD1C	00:00:00	intronic	2.988	7	5	15	1	1	1
10:65106551:G:T	rs7081275	10	65106551	G	T	0.1521	1.20371e-17	0.819777	rs55666908	95		JMJD1C	00:00:00	intronic	3.528	6	5	15	1	1	1
10:65106827:A:ATT	rs143758788	10	65106827	A	ATT	0.1968	NA	0.809664	rs10761768	95		JMJD1C	00:00:00	intronic	0.46	NA	5	15	1	1	1
10:65107965:C:CAA	rs58178742	10	65107965	C	CAA	0.1581	NA	0.7863	rs55666908	95		JMJD1C	00:00:00	intronic	2.28	NA	4	15	1	1	1
10:65108156:C:G	rs10761747	10	65108156	G	C	0.2266	9.8909e-12	0.87015	rs10761768	95		JMJD1C	00:00:00	intronic	3.703	4	5	15	1	1	1
10:65109541:A:C	rs7895348	10	65109541	C	A	0.1521	6.06893e-17	0.819777	rs55666908	95		JMJD1C	00:00:00	intronic	5.061	5	5	15	1	1	1
10:65109920:C:T	rs7073932	10	65109920	C	T	0.2048	1.29962e-18	1	rs10761768	95		JMJD1C	00:00:00	intronic	1.977	5	5	15	1	1	1
10:65109976:G:T	rs10761748	10	65109976	T	G	0.2048	1.22692e-18	1	rs10761768	95		JMJD1C	00:00:00	intronic	0.127	5	5	15	1	1	1
10:65112397:C:CAA	rs547770310	10	65112397	C	CAA	0.4612	NA	0.755524	rs7924036	95		JMJD1C	00:00:00	intronic	1.847	NA	5	15	1	1	1
10:65112796:G:T	rs10822160	10	65112796	T	G	0.4861	1.83432e-17	0.908059	rs7924036	95		JMJD1C	00:00:00	intronic	3.715	7	5	15	1	1	1
10:65113380:A:G	rs7912797	10	65113380	A	G	0.2256	6.64567e-12	0.86411	rs10761768	95		JMJD1C	00:00:00	intronic	1.8	6	4	15	1	1	1
10:65113534:A:G	rs7913278	10	65113534	G	A	0.2038	8.95047e-19	0.993832	rs10761768	95		JMJD1C	0	intronic	8.384	6	4	15	1	1	1
10:65113809:C:T	rs10761749	10	65113809	C	T	0.2455	2.48772e-10	0.696806	rs10761768	95		JMJD1C	0	intronic	1.839	7	5	15	1	1	1
10:65114432:G:GCTT	rs200427687	10	65114432	GCTT	G	0.1521	NA	0.819777	rs55666908	95		JMJD1C	0	intronic	3.331	NA	5	15	1	1	1
10:65114434:T:TTTTG	rs149520237	10	65114434	TTTTG	T	0.2038	NA	0.993832	rs10761768	95		JMJD1C	0	intronic	3.047	NA	5	15	1	1	1
10:65115152:A:G	rs9415692	10	65115152	G	A	0.1531	6.0175e-18	0.813586	rs55666908	95		JMJD1C	0	intronic	0.179	2b	2	15	1	1	1
10:65115427:C:T	rs7098614	10	65115427	C	T	0.2266	1.19669e-11	0.87015	rs10761768	95		JMJD1C	0	intronic	2.408	7	2	15	1	1	1
10:65115531:G:T	rs7082926	10	65115531	T	G	0.2048	1.04499e-18	1	rs10761768	95		JMJD1C	0	intronic	1.512	4	2	15	1	1	1
10:65115788:A:T	rs7083356	10	65115788	T	A	0.2048	7.69951e-19	1	rs10761768	95		JMJD1C	0	intronic	6.226	4	5	15	1	1	1
10:65116764:C:CA	rs35971912	10	65116764	CA	C	0.2038	NA	0.993832	rs10761768	95		JMJD1C	0	intronic	4.837	NA	5	15	1	1	1
10:65118203:A:G	rs10822161	10	65118203	G	A	0.4871	NA	0.911216	rs7924036	95		JMJD1C	0	intronic	0.076	7	5	15	1	1	1
10:65119887:C:T	rs9415693	10	65119887	T	C	0.1521	5.69236e-18	0.819777	rs55666908	95		JMJD1C	0	intronic	0.3	7	5	15	1	1	1
10:65121485:A:G	rs12358789	10	65121485	A	G	0.4642	NA	0.839764	rs7924036	95		JMJD1C	0	intronic	1.44	6	5	15	1	1	1
10:65121565:A:C	rs12355784	10	65121565	C	A	0.4861	1.17266e-17	0.915001	rs7924036	95		JMJD1C	0	intronic	1.105	5	5	15	1	1	1
10:65122787:A:C	rs9629895	10	65122787	A	C	0.2038	1.33967e-18	0.993832	rs10761768	95		JMJD1C	0	intronic	3.031	7	5	15	1	1	1
10:65124080:A:G	rs10822162	10	65124080	A	G	0.2048	1.21285e-18	0.987665	rs10761768	95		JMJD1C	0	intronic	0.515	5	4	15	1	1	1
10:65124098:C:G	rs10822163	10	65124098	C	G	0.4871	NA	0.911216	rs7924036	95		JMJD1C	0	intronic	2.13	5	4	15	1	1	1
10:65125237:G:T	rs10740119	10	65125237	T	G	0.2038	7.96885e-19	0.993832	rs10761768	95		JMJD1C	0	intronic	5.556	7	5	15	1	1	1
10:65126832:C:T	rs6479896	10	65126832	T	C	0.4861	1.65486e-17	0.915001	rs7924036	95		JMJD1C	0	intronic	10.48	6	4	15	1	1	1
10:65127258:A:G	rs10822164	10	65127258	G	A	0.4861	2.56281e-17	0.915001	rs7924036	95		JMJD1C	0	intronic	0.529	6	4	15	1	1	1
10:65128277:A:T	rs7909692	10	65128277	T	A	0.2048	8.47565e-19	1	rs10761768	95		JMJD1C	0	intronic	1.289	4	4	15	1	1	1
10:65128619:A:G	rs10761750	10	65128619	G	A	0.4871	1.9464e-17	0.911216	rs7924036	95		JMJD1C	0	intronic	3.802	7	4	15	1	1	1
10:65129602:C:T	rs9414799	10	65129602	T	C	0.1521	5.25056e-18	0.819777	rs55666908	95		JMJD1C	0	intronic	5.087	4	5	15	1	1	1
10:65129917:C:T	rs4746119	10	65129917	T	C	0.1521	5.16975e-18	0.819777	rs55666908	95		JMJD1C	0	intronic	4.85	5	5	15	1	1	1
10:65131282:A:T	rs9414800	10	65131282	T	A	0.1521	7.8379e-18	0.819777	rs55666908	95		JMJD1C	0	intronic	2.342	6	5	15	1	1	1
10:65131440:C:CATA	rs10546984	10	65131440	CATA	C	0.4861	NA	0.915001	rs7924036	95		JMJD1C	0	intronic	9.893	NA	5	15	1	1	1
10:65133156:A:C	rs2393967	10	65133156	A	C	0.336	6.78571e-15	0.991374	rs10733789	95		JMJD1C	0	intronic	5.404	5	5	15	1	1	1
10:65133822:A:G	rs7923609	10	65133822	A	G	0.4871	1.31392e-17	0.911216	rs7924036	95		JMJD1C	0	intronic	5.46	7	5	15	1	1	1
10:65134348:A:T	rs9415696	10	65134348	A	T	0.1521	5.35181e-18	0.819777	rs55666908	95		JMJD1C	0	intronic	7.79	5	5	15	1	1	1
10:65134778:A:G	rs2893919	10	65134778	G	A	0.4861	1.54408e-17	0.915001	rs7924036	95		JMJD1C	0	intronic	0.213	NA	5	15	1	1	1
10:65134814:G:T	rs2393966	10	65134814	T	G	0.4861	1.3319e-17	0.915001	rs7924036	95		JMJD1C	0	intronic	5.312	NA	5	15	1	1	1
10:65135137:C:T	rs9415697	10	65135137	T	C	0.1521	6.85045e-18	0.819777	rs55666908	95		JMJD1C	0	intronic	5.412	6	4	15	1	1	1
10:65135672:A:C	rs7076310	10	65135672	C	A	0.4861	NA	0.915001	rs7924036	95		JMJD1C	0	intronic	1.304	6	2	5	1	1	1
10:65136628:C:T	rs6479897	10	65136628	C	T	0.2048	6.77589e-19	1	rs10761768	95		JMJD1C	0	intronic	0.25	4	1	5	1	1	1
10:65138573:A:G	rs4310508	10	65138573	A	G	0.4871	1.60596e-17	0.911216	rs7924036	95		JMJD1C	0	intronic	2.395	6	4	5	1	1	1
10:65138910:G:T	rs7910927	10	65138910	T	G	0.4871	8.55036e-18	0.911216	rs7924036	95		JMJD1C	0	intronic	5.539	6	4	5	1	1	1
10:65139047:A:T	rs6479899	10	65139047	T	A	0.1521	2.53903e-18	0.819777	rs55666908	95		JMJD1C	0	intronic	5.659	5	4	5	1	1	1
10:65139865:A:AT	rs569555180	10	65139865	A	AT	0.4841	NA	0.636989	rs7924036	95		JMJD1C	0	intronic	0.594	NA	4	5	1	1	1
10:65140384:C:G	rs724553	10	65140384	G	C	0.1521	4.17401e-18	0.819777	rs55666908	95		JMJD1C	0	intronic	4.975	6	4	5	1	1	1
10:65140440:A:C	rs2393969	10	65140440	A	C	0.4871	1.17377e-17	0.911216	rs7924036	95		JMJD1C	0	intronic	7.633	7	4	5	1	1	1
10:65143558:C:T	rs9415699	10	65143558	T	C	0.1521	7.7102e-18	0.819777	rs55666908	95		JMJD1C	0	intronic	6.498	6	5	5	1	1	1
10:65145565:C:T	rs9415700	10	65145565	C	T	0.1521	4.64637e-18	0.819777	rs55666908	95		JMJD1C	0	intronic	0.186	7	5	5	1	1	1
10:65146959:C:T	rs10822165	10	65146959	T	C	0.2048	5.18846e-19	1	rs10761768	95		JMJD1C	0	intronic	0.327	7	5	15	1	1	1
10:65147419:A:G	rs10995527	10	65147419	A	G	0.4811	NA	0.78938	rs7924036	95		JMJD1C	0	intronic	1.127	7	5	15	1	1	1
10:65149089:A:G	rs9414801	10	65149089	A	G	0.4811	NA	0.890859	rs7924036	95		JMJD1C	0	intronic	0.893	6	5	15	1	1	1
10:65149216:C:CT	rs201032087	10	65149216	CT	C	0.1879	NA	0.635937	rs55666908	95		JMJD1C	0	intronic	0.649	NA	1	15	1	1	1
10:65150333:T:TACA	rs34365599	10	65150333	T	TACA	0.2455	NA	0.778473	rs10761768	95		JMJD1C	0	intronic	1.07	NA	5	15	1	1	1
10:65150959:G:T	rs7095571	10	65150959	T	G	0.4861	6.15527e-18	0.900605	rs7924036	95		JMJD1C	0	intronic	10.7	6	5	15	1	1	1
10:65151382:C:T	rs9414802	10	65151382	T	C	0.1988	1.242e-18	0.963541	rs10761768	95		JMJD1C	0	intronic	4.782	7	2	15	1	1	1
10:65151509:C:T	rs9415701	10	65151509	T	C	0.1521	5.75304e-18	0.819777	rs55666908	95		JMJD1C	0	intronic	9.785	5	1	15	1	1	1
10:65152885:A:G	rs4746125	10	65152885	G	A	0.167	1.07813e-16	0.761256	rs10761768	95		JMJD1C	0	intronic	0.185	6	5	15	1	1	1
10:65154885:A:G	rs10761751	10	65154885	A	G	0.4861	9.74074e-18	0.915001	rs7924036	95		JMJD1C	0	intronic	2.597	6	5	15	1	1	1
10:65155211:A:C	rs10740122	10	65155211	C	A	0.2048	8.28498e-19	1	rs10761768	95		JMJD1C	0	intronic	1.865	7	5	15	1	1	1
10:65158751:C:T	rs10822167	10	65158751	C	T	0.2048	7.23483e-19	1	rs10761768	95		JMJD1C	0	intronic	1.411	6	5	15	1	1	1
10:65158772:A:AAAG	rs150036478	10	65158772	AAAG	A	0.4861	NA	0.915001	rs7924036	95		JMJD1C	0	intronic	4.53	NA	5	15	1	1	1
10:65159580:C:T	rs4745706	10	65159580	T	C	0.1521	7.44094e-18	0.819777	rs55666908	95		JMJD1C	0	intronic	7.225	6	5	15	1	1	1
10:65160321:C:T	rs10761752	10	65160321	T	C	0.4861	2.38192e-17	0.915001	rs7924036	95		JMJD1C	0	intronic	4.742	7	4	15	1	1	1
10:65160858:A:G	rs12415038	10	65160858	A	G	0.1521	5.07845e-18	0.819777	rs55666908	95		JMJD1C	0	intronic	2.883	6	4	15	1	1	1
10:65161550:G:T	rs9415705	10	65161550	T	G	0.1521	9.06885e-18	0.819777	rs55666908	95		JMJD1C	0	intronic	0.197	6	4	15	1	1	1
10:65161903:A:G	rs10761753	10	65161903	G	A	0.4861	NA	0.915001	rs7924036	95		JMJD1C	0	intronic	3.462	6	5	15	1	1	1
10:65161904:A:AAC	rs34309561	10	65161904	A	AAC	0.4861	NA	0.915001	rs7924036	95		JMJD1C	0	intronic	2.184	NA	5	15	1	1	1
10:65162000:A:T	rs7912893	10	65162000	T	A	0.4861	NA	0.915001	rs7924036	95		JMJD1C	0	intronic	1.409	6	5	15	1	1	1
10:65162153:A:G	rs7896783	10	65162153	G	A	0.4861	3.65133e-18	0.915001	rs7924036	95		JMJD1C	0	intronic	1.441	5	5	15	1	1	1
10:65164515:A:G	rs10740123	10	65164515	A	G	0.2048	4.19365e-19	1	rs10761768	95		JMJD1C	0	intronic	5.753	5	4	15	1	1	1
10:65165076:A:ATTT	rs568526968	10	65165076	A	ATTT	0.1461	NA	0.787258	rs1268639	95		JMJD1C	0	intronic	0.558	NA	4	15	1	1	1
10:65165184:A:G	rs10822168	10	65165184	G	A	0.4851	1.35989e-17	0.911589	rs7924036	95		JMJD1C	0	intronic	1.629	7	4	15	1	1	1
10:65166369:G:GTA	rs34453858	10	65166369	GTA	G	0.2276	NA	0.865186	rs10761768	95		JMJD1C	0	intronic	1.422	NA	4	15	1	1	1
10:65166670:C:T	rs17813747	10	65166670	T	C	0.0835	3.43665e-06	0.72082	rs77731585	95		JMJD1C	0	intronic	0.843	5	4	15	1	1	1
10:65167580:C:CA	rs35231206	10	65167580	CA	C	0.161	NA	0.766454	rs55666908	95		JMJD1C	0	intronic	0.498	NA	5	15	1	1	1
10:65171053:A:AT	rs58719205	10	65171053	A	AT	0.2793	NA	0.628098	rs10761768	95		JMJD1C	0	intronic	3.886	NA	5	5	1	1	1
10:65171155:G:T	rs10822170	10	65171155	G	T	0.2048	7.63186e-18	1	rs10761768	95		JMJD1C	0	intronic	0.809	6	5	5	1	1	1
10:65171972:A:G	rs10761755	10	65171972	G	A	0.2048	6.95345e-19	1	rs10761768	95		JMJD1C	0	intronic	1.765	6	5	5	1	1	1
10:65172328:C:T	rs10761756	10	65172328	C	T	0.4861	3.55486e-17	0.915001	rs7924036	95		JMJD1C	0	intronic	0.227	5	5	5	1	1	1
10:65172550:C:G	rs10761757	10	65172550	C	G	0.2048	7.56623e-19	1	rs10761768	95		JMJD1C	0	intronic	2.178	7	5	5	1	1	1
10:65172747:A:T	rs10761758	10	65172747	A	T	0.4861	NA	0.915001	rs7924036	95		JMJD1C	0	intronic	1.8	6	5	5	1	1	1
10:65172799:A:AAAC	rs150374366	10	65172799	AAAC	A	0.4861	NA	0.915001	rs7924036	95		JMJD1C	0	intronic	6.964	NA	5	5	1	1	1
10:65173792:G:T	10:65173792:G:T	10	65173792	T	G	0.2048	NA	1	rs10761768	95		JMJD1C	0	intronic	0.685	7	5	5	1	1	1
10:65174577:C:G	rs61853587	10	65174577	G	C	0.1521	1.43305e-18	0.819777	rs55666908	95		JMJD1C	0	intronic	0.16	5	2	5	1	1	1
10:65174698:G:GA	rs11438680	10	65174698	G	GA	0.4781	NA	0.880633	rs7924036	95		JMJD1C	0	intronic	0.502	NA	2	5	1	1	1
10:65176105:G:GT	10:65176105:G:GT	10	65176105	G	GT	0.4831	NA	0.889888	rs7924036	95		JMJD1C	0	intronic	0.846	NA	1	5	1	1	1
10:65176105:G:GTTT	10:65176105:G:GTTT	10	65176105	G	GTTT	0.001988	NA	0.889888	rs7924036	95		JMJD1C	0	NA	0.803	NA	1	5	1	0	1
10:65177766:A:G	rs7909269	10	65177766	G	A	0.4861	5.90859e-17	0.915001	rs7924036	95		JMJD1C	0	intronic	0.528	7	5	5	1	1	1
10:65178482:TG:TGG	rs537755445	10	65178482	TG	TGG	0.003976	NA	0.819777	rs55666908	95		JMJD1C	0	intronic	NA	NA	5	5	1	0	1
10:65178482:T:TG	rs35999426	10	65178482	TG	T	0.1521	NA	0.819777	rs55666908	95		JMJD1C	0	intronic	1.726	NA	5	5	1	1	1
10:65179152:A:C	rs10761760	10	65179152	A	C	0.4473	NA	0.793145	rs7924036	95		JMJD1C	0	intronic	2.988	6	5	5	1	1	1
10:65179158:A:T	rs10761761	10	65179158	A	T	0.2048	NA	1	rs10761768	95		JMJD1C	0	intronic	1.275	6	5	5	1	1	1
10:65179414:A:G	rs10995530	10	65179414	G	A	0.2048	1.22675e-19	1	rs10761768	95		JMJD1C	0	intronic	4.013	7	5	5	1	1	1
10:65179894:C:CA	rs537829985	10	65179894	C	CA	0.1541	NA	0.79048	rs55666908	95		JMJD1C	0	intronic	1.666	NA	5	5	1	1	1
10:65180452:A:G	rs11818194	10	65180452	G	A	0.1531	6.56366e-18	0.813586	rs55666908	95		JMJD1C	0	intronic	2.528	5	5	5	1	1	1
10:65180776:A:C	rs6479901	10	65180776	C	A	0.2048	1.62995e-19	1	rs10761768	95		JMJD1C	0	intronic	1.783	5	5	5	1	1	1
10:65180885:A:G	rs7077580	10	65180885	G	A	0.4861	9.35877e-18	0.915001	rs7924036	95		JMJD1C	0	intronic	0.193	7	5	5	1	1	1
10:65182256:G:T	rs7923544	10	65182256	T	G	0.4861	8.15572e-18	0.915001	rs7924036	95		JMJD1C	0	intronic	0.405	5	2	5	1	1	1
10:65183988:C:CT	rs5785572	10	65183988	C	CT	0.2714	NA	0.636931	rs10761768	95		JMJD1C	0	intronic	7.516	NA	2	5	1	1	1
10:65184356:T:TC	rs34063748	10	65184356	TC	T	0.2266	NA	0.87015	rs10761768	95		JMJD1C	0	intronic	12.66	NA	5	5	1	1	1
10:65184717:C:T	rs10761762	10	65184717	T	C	0.4861	6.10037e-18	0.915001	rs7924036	95		JMJD1C	0	intronic	0.598	5	5	5	1	1	1
10:65185220:C:CAT	rs35654741	10	65185220	C	CAT	0.1521	NA	0.819777	rs55666908	95		JMJD1C	0	intronic	0.42	NA	4	5	1	1	1
10:65185794:C:T	rs10740124	10	65185794	C	T	0.2048	1.03335e-19	1	rs10761768	95		JMJD1C	0	intronic	14.36	6	4	5	1	1	1
10:65186347:C:T	rs9415706	10	65186347	C	T	0.1521	1.5605e-18	0.819777	rs55666908	95		JMJD1C	0	intronic	2.196	6	4	5	1	1	1
10:65187018:C:T	rs72837019	10	65187018	T	C	0.2048	NA	1	rs10761768	95		JMJD1C	0	intronic	1.05	5	4	5	1	1	1
10:65187111:A:T	rs61853589	10	65187111	T	A	0.1521	NA	0.819777	rs55666908	95		JMJD1C:PRELID1P3	00:00:00	ncRNA_exonic	8.735	7	4	5	1	1	1
10:65188069:A:G	rs9414803	10	65188069	G	A	0.1521	1.40188e-18	0.819777	rs55666908	95		JMJD1C	0	intronic	1.666	7	4	5	1	1	1
10:65188290:C:T	rs9415707	10	65188290	T	C	0.1521	NA	0.819777	rs55666908	95		JMJD1C	0	intronic	3.495	7	4	5	1	1	1
10:65188318:C:T	rs10761763	10	65188318	T	C	0.4861	1.06102e-17	0.915001	rs7924036	95		JMJD1C	0	intronic	2.203	7	4	5	1	1	1
10:65188903:C:G	rs10761764	10	65188903	C	G	0.2048	2.52679e-19	1	rs10761768	95		JMJD1C	0	intronic	1.321	6	2	5	1	1	1
10:65188973:A:G	rs10761765	10	65188973	A	G	0.2048	3.20317e-19	1	rs10761768	95		JMJD1C	0	intronic	2.908	6	2	5	1	1	1
10:65189126:C:T	rs12413029	10	65189126	T	C	0.1521	1.3135e-18	0.819777	rs55666908	95		JMJD1C	0	intronic	4.025	5	2	7	1	1	1
10:65190042:C:G	rs9415708	10	65190042	G	C	0.1521	1.37126e-18	0.819777	rs55666908	95		JMJD1C	0	intronic	8.069	5	1	5	1	1	1
10:65190327:A:G	rs10761766	10	65190327	G	A	0.4861	4.06774e-17	0.915001	rs7924036	95		JMJD1C	0	intronic	4.453	4	1	5	1	1	1
10:65191645:G:T	rs7924036	10	65191645	G	T	0.492	2.80612e-25	1	rs7924036	95		JMJD1C	0	intronic	1.453	6	4	5	1	1	1
10:65192288:A:G	rs3740331	10	65192288	G	A	0.4861	7.29503e-18	0.915001	rs7924036	95		JMJD1C	0	intronic	4.397	4	4	5	1	1	1
10:65192431:C:T	rs10761767	10	65192431	T	C	0.2048	2.40358e-19	1	rs10761768	95		JMJD1C	0	intronic	2.172	4	5	5	1	1	1
10:65192941:C:T	rs7917169	10	65192941	T	C	0.2048	2.47078e-19	1	rs10761768	95		JMJD1C	0	intronic	2.441	7	5	5	1	1	1
10:65193329:C:CTCTTT	rs71463522	10	65193329	CTCTTT	C	0.4612	NA	0.737602	rs7924036	95		JMJD1C	0	intronic	0.498	NA	5	5	1	1	1
10:65194129:A:C	rs10761768	10	65194129	C	A	0.2048	9.18948e-20	1	rs10761768	95		JMJD1C	0	intronic	0.452	5	5	5	1	1	1
10:65194491:A:C	rs72837025	10	65194491	A	C	0.1521	4.00609e-18	0.819777	rs55666908	95		JMJD1C	0	intronic	2.532	6	2	5	1	1	1
10:65195455:A:T	rs12784772	10	65195455	T	A	0.1521	1.48311e-18	0.819777	rs55666908	95		JMJD1C	0	intronic	0.228	5	2	5	1	1	1
10:65197309:A:C	rs77494594	10	65197309	A	C	0.1521	1.0859e-18	0.819777	rs55666908	95		JMJD1C	0	intronic	14.35	4	2	5	1	1	1
10:65200133:A:G	rs72837026	10	65200133	G	A	0.1521	NA	0.819777	rs55666908	95		JMJD1C	0	intronic	2.023	7	5	5	1	1	1
10:65202607:G:GT	rs145167863	10	65202607	GT	G	0.1153	NA	0.981439	rs77731585	95		JMJD1C	0	intronic	0.042	NA	5	5	1	1	1
10:65202946:C:T	rs10437345	10	65202946	C	T	0.1521	2.98811e-18	0.819777	rs55666908	95		JMJD1C	0	intronic	0.735	7	5	5	1	1	1
10:65203808:A:G	rs3999089	10	65203808	A	G	0.4851	5.33327e-18	0.911589	rs7924036	95		JMJD1C	0	intronic	6.851	NA	4	5	1	1	1
10:65205881:C:T	rs3956912	10	65205881	C	T	0.4861	9.66609e-18	0.915001	rs7924036	95		JMJD1C	0	intronic	1.121	NA	4	5	1	1	1
10:65207018:C:T	rs10509186	10	65207018	C	T	0.4861	5.85249e-18	0.915001	rs7924036	95		JMJD1C	0	intronic	17.64	5	5	15	1	1	1
10:65207914:A:T	rs2616631	10	65207914	T	A	0.1531	1.33189e-17	0.816001	rs55666908	95		JMJD1C	0	intronic	2.357	6	5	15	1	1	1
10:65208321:C:T	rs2466128	10	65208321	T	C	0.1521	4.55798e-18	0.819777	rs55666908	95		JMJD1C	0	intronic	5.293	7	5	15	1	1	1
10:65208926:C:T	rs7085621	10	65208926	T	C	0.4851	9.59052e-18	0.911589	rs7924036	95		JMJD1C	0	intronic	0.258	7	5	15	1	1	1
10:65209609:C:T	rs10740125	10	65209609	T	C	0.4861	9.65487e-18	0.915001	rs7924036	95		JMJD1C	0	intronic	3.01	7	5	15	1	1	1
10:65210294:C:G	rs2719815	10	65210294	G	C	0.1521	3.69903e-18	0.819777	rs55666908	95		JMJD1C	0	intronic	0.132	6	5	15	1	1	1
10:65210935:A:G	rs10740126	10	65210935	A	G	0.4861	9.40789e-18	0.915001	rs7924036	95		JMJD1C	0	intronic	3.861	7	5	15	1	1	1
10:65213339:A:C	rs2616630	10	65213339	A	C	0.1521	3.45485e-18	0.819777	rs55666908	95		JMJD1C	0	intronic	4.89	NA	4	15	1	1	1
10:65213816:C:T	rs2616629	10	65213816	T	C	0.1521	3.93209e-18	0.819777	rs55666908	95		JMJD1C	0	intronic	3.808	NA	4	15	1	1	1
10:65214198:G:T	rs72837036	10	65214198	T	G	0.1531	2.2831e-06	0.722851	rs77731585	95		JMJD1C	0	intronic	6.369	5	4	15	1	1	1
10:65214749:C:T	rs7092784	10	65214749	C	T	0.4861	7.95375e-18	0.915001	rs7924036	95		JMJD1C	0	intronic	0.907	5	4	15	1	1	1
10:65215238:C:T	rs10822172	10	65215238	T	C	0.2048	4.03997e-19	1	rs10761768	95		JMJD1C	0	intronic	3.821	5	5	15	1	1	1
10:65218425:A:C	rs12573212	10	65218425	A	C	0.2048	7.60273e-19	1	rs10761768	95		JMJD1C	0	intronic	7.42	7	5	15	1	1	1
10:65219279:A:T	rs7074735	10	65219279	A	T	0.2048	NA	1	rs10761768	95		JMJD1C	0	intronic	5.513	6	5	15	1	1	1
10:65219594:C:T	rs7075205	10	65219594	T	C	0.2048	7.62455e-19	1	rs10761768	95		JMJD1C	0	intronic	4.945	5	5	15	1	1	1
10:65219930:C:G	rs10995540	10	65219930	C	G	0.2048	6.44974e-19	1	rs10761768	95		JMJD1C	0	intronic	0.526	7	5	15	1	1	1
10:65219957:C:G	rs2616628	10	65219957	G	C	0.1521	5.37251e-18	0.819777	rs55666908	95		JMJD1C	0	intronic	1.578	6	5	15	1	1	1
10:65220928:C:T	rs10159609	10	65220928	C	T	0.2048	6.41095e-19	1	rs10761768	95		JMJD1C	0	intronic	0.132	5	5	15	1	1	1
10:65224200:G:GA	rs35290825	10	65224200	G	GA	0.4851	NA	0.911589	rs7924036	95		JMJD1C	0	intronic	1.327	NA	1	15	1	1	1
10:65224458:C:CA	rs55739257	10	65224458	C	CA	0.4592	NA	0.803414	rs7924036	95		JMJD1C	0	intronic	4.097	NA	1	1	1	1	1
10:65224510:C:G	rs2393980	10	65224510	C	G	0.1521	5.32229e-18	0.819777	rs55666908	95		JMJD1C	0	intronic	4.329	5	1	1	1	1	1
10:65225244:C:G	rs1061259	10	65225244	G	C	0.2048	2.88891e-18	1	rs10761768	95		JMJD1C:JMJD1C-AS1	00:00:00	ncRNA_exonic	9.955	4	1	1	1	1	1
10:65225899:A:AGGCGGC	rs3841602	10	65225899	A	AGGCGGC	0.4831	NA	0.905046	rs7924036	95		JMJD1C-AS1	0	ncRNA_exonic	5.7	NA	1	1	1	1	1
10:65226550:A:AT	rs58806797	10	65226550	AT	A	0.1521	NA	0.819777	rs55666908	95		JMJD1C-AS1	226	upstream:downstream	13.41	NA	1	1	1	1	1
10:65226769:T:TA	rs11359293	10	65226769	TA	T	0.4861	NA	0.907543	rs7924036	95		JMJD1C-AS1	445	downstream	0.555	NA	1	15	1	1	1
10:65230164:C:T	rs10761771	10	65230164	T	C	0.4861	1.09174e-17	0.915001	rs7924036	95		JMJD1C-AS1	3840	intergenic	5.225	5	5	15	1	1	1
10:65232539:A:G	rs10733792	10	65232539	A	G	0.4861	1.30522e-17	0.915001	rs7924036	95		JMJD1C-AS1	6215	intergenic	7.289	6	5	15	1	1	1
10:65233335:G:T	rs10995541	10	65233335	G	T	0.2048	5.58002e-19	1	rs10761768	95		JMJD1C-AS1	7011	intergenic	8.32	6	5	15	1	1	1
10:65233834:A:G	rs59215788	10	65233834	A	G	0.1521	2.26154e-17	0.819777	rs55666908	95		JMJD1C-AS1	7510	intergenic	1.545	5	5	15	1	1	1
10:65233864:C:T	rs545860271	10	65233864	T	C	0.005964	NA	0.777853	rs55666908	95		JMJD1C-AS1	7540	intergenic	2.697	NA	5	15	1	0	1
10:65233864:T:TAATA	rs146201242	10	65233864	TAATA	T	0.159	NA	0.777853	rs55666908	95		JMJD1C-AS1	7540	NA	1.057	NA	5	15	1	1	1
10:65233942:C:T	rs59246603	10	65233942	T	C	0.1521	9.19511e-18	0.819777	rs55666908	95		JMJD1C-AS1	7618	intergenic	7.853	3a	5	15	1	1	1
10:65234616:T:TA	rs565902486	10	65234616	T	TA	0.1759	NA	0.829362	rs61853335	95		JMJD1C-AS1	8292	intergenic	1.328	NA	5	15	1	1	1
10:65235829:G:T	rs10761772	10	65235829	G	T	0.4861	1.28629e-17	0.915001	rs7924036	95		JMJD1C-AS1	9505	intergenic	2.235	6	5	15	0	1	1
10:65238777:A:T	rs12414159	10	65238777	A	T	0.1521	5.99132e-18	0.819777	rs55666908	95		RP11-351O1.3	10443	intergenic	1.035	6	2	15	0	1	1
10:65239177:A:T	rs7909960	10	65239177	T	A	0.4861	NA	0.915001	rs7924036	95		RP11-351O1.3	10043	intergenic	13.43	6	5	15	0	1	1
10:65239547:C:T	rs10995543	10	65239547	T	C	0.1521	5.37203e-18	0.819777	rs55666908	95		RP11-351O1.3	9673	intergenic	6.181	7	5	15	0	1	1
10:65240082:C:G	rs10761773	10	65240082	C	G	0.2048	NA	1	rs10761768	95		RP11-351O1.3	9138	intergenic	0.521	5	5	15	0	1	1
10:65240083:A:AT	rs35705943	10	65240083	A	AT	0.1948	NA	0.939505	rs10761768	95		RP11-351O1.3	9137	intergenic	1.951	NA	5	15	0	1	1
10:65241741:A:G	rs4746138	10	65241741	A	G	0.1521	6.56042e-18	0.819777	rs55666908	95		RP11-351O1.3	7479	intergenic	1.515	2b	1	15	0	1	1
10:65241810:A:C	rs2393978	10	65241810	C	A	0.2048	2.53482e-19	1	rs10761768	95		RP11-351O1.3	7410	intergenic	1.861	NA	1	15	0	1	1
10:65243602:A:T	rs10822173	10	65243602	A	T	0.2048	5.95354e-19	1	rs10761768	95		RP11-351O1.3	5618	intergenic	6.158	5	5	15	0	1	1
10:65244244:C:G	10:65244244:C:G	10	65244244	G	C	0.4861	NA	0.915001	rs7924036	95		RP11-351O1.3	4976	intergenic	2.874	7	5	15	0	1	1
10:65244304:C:T	rs7915680	10	65244304	C	T	0.2048	6.78058e-19	1	rs10761768	95		RP11-351O1.3	4916	intergenic	1.505	7	5	15	0	1	1
10:65246447:G:T	rs7085862	10	65246447	T	G	0.2048	2.86494e-19	1	rs10761768	95		RP11-351O1.3	2773	intergenic	6.204	7	2	15	0	1	1
10:65247019:G:T	rs2893922	10	65247019	T	G	0.1521	NA	0.819777	rs55666908	95		RP11-351O1.3	2201	intergenic	0.806	NA	5	15	0	1	1
10:65247609:A:C	rs2393977	10	65247609	A	C	0.4861	9.06098e-18	0.915001	rs7924036	95		RP11-351O1.3	1611	intergenic	3.267	NA	5	15	0	1	1
10:65248301:TAAA:TAAAA	rs546257259	10	65248301	TAAA	TAAAA	0.04672	NA	0.96378	rs10761768	95		RP11-351O1.3	919	upstream	NA	NA	5	5	0	0	1
10:65248301:TAA:TAAA	rs530658374	10	65248301	TAA	TAAA	0.2107	NA	0.96378	rs10761768	95		RP11-351O1.3	919	upstream	NA	NA	5	5	0	1	1
10:65248572:C:T	rs9919452	10	65248572	T	C	0.2048	6.72108e-19	1	rs10761768	95		RP11-351O1.3	648	upstream	5.186	5	5	5	0	1	1
10:65250543:A:G	rs10740128	10	65250543	A	G	0.2048	5.64859e-19	1	rs10761768	95		RP11-351O1.3	1144	intergenic	8.631	6	4	5	0	1	1
10:65250808:A:G	rs10740129	10	65250808	G	A	0.4861	1.24428e-17	0.915001	rs7924036	95		RP11-351O1.3	1409	intergenic	0.594	7	4	5	0	1	1
10:65250977:C:T	rs10761776	10	65250977	C	T	0.2048	7.96275e-19	1	rs10761768	95		RP11-351O1.3	1578	intergenic	2.138	7	4	5	0	1	1
10:65253439:C:G	rs2393976	10	65253439	G	C	0.1521	3.42054e-18	0.819777	rs55666908	95		RP11-351O1.3	4040	intergenic	0.718	6	5	5	0	1	1
10:65253700:C:T	rs7910662	10	65253700	C	T	0.2048	3.69164e-19	1	rs10761768	95		RP11-351O1.3	4301	intergenic	1.137	5	5	5	0	1	1
10:65255174:A:T	rs10822175	10	65255174	A	T	0.2048	2.26222e-14	1	rs10761768	95		RP11-351O1.3	5775	intergenic	1.29	5	5	5	0	1	1
10:65255514:C:CA	rs538711822	10	65255514	C	CA	0.4602	NA	0.756444	rs7924036	95		RP11-351O1.3	6115	intergenic	0.98	NA	5	5	0	1	1
10:65257393:C:T	rs4746149	10	65257393	T	C	0.1521	5.15722e-18	0.819777	rs55666908	95		RP11-351O1.3	7994	intergenic	11.76	1f	5	5	0	1	1
10:65260478:G:T	rs72837056	10	65260478	T	G	0.1521	4.32172e-18	0.819777	rs55666908	95		RP11-351O1.3	11079	intergenic	4.965	7	4	5	0	1	1
10:65260508:G:GATGGATGA	rs140855985	10	65260508	G	GATGGATGA	0.4851	NA	0.911589	rs7924036	95		RP11-351O1.3	11109	intergenic	0.967	NA	4	5	0	1	1
10:65261176:C:CT	rs34524635	10	65261176	CT	C	0.4861	NA	0.915001	rs7924036	95		RP11-351O1.3	11777	intergenic	2.12	NA	5	5	0	1	1
10:65261184:C:T	rs2893923	10	65261184	C	T	0.335	1.07825e-16	0.986973	rs10733789	95		RP11-351O1.3	11785	intergenic	0.69	5	5	5	0	1	1
10:65261354:A:G	rs2893924	10	65261354	G	A	0.2048	NA	1	rs10761768	95		RP11-351O1.3	11955	intergenic	0.528	7	5	5	0	1	1
10:65261365:A:G	rs2393981	10	65261365	A	G	0.2048	2.55651e-18	1	rs10761768	95		RP11-351O1.3	11966	intergenic	0.106	6	5	5	0	1	1
10:65262868:A:G	rs9971294	10	65262868	A	G	0.2048	5.43097e-19	1	rs10761768	95		RP11-351O1.3	13469	intergenic	4.376	3a	5	5	0	1	1
10:65263265:C:CAT	rs76677248	10	65263265	CAT	C	0.1521	NA	0.819777	rs55666908	95		RP11-351O1.3	13866	intergenic	2.21	NA	5	5	0	1	1
10:65264126:C:T	rs10509189	10	65264126	T	C	0.4861	1.1724e-17	0.915001	rs7924036	95		RP11-351O1.3	14727	intergenic	1.596	4	5	7	0	1	1
10:65264266:C:T	rs4486511	10	65264266	C	T	0.4861	1.01544e-17	0.915001	rs7924036	95		RP11-351O1.3	14867	intergenic	1.896	2b	5	7	0	1	1
10:65265000:C:G	rs80026135	10	65265000	C	G	0.1521	3.34583e-18	0.819777	rs55666908	95		RP11-351O1.3	15601	intergenic	0.193	5	5	5	0	1	1
10:65265108:A:T	rs9971352	10	65265108	A	T	0.4881	NA	0.907201	rs7924036	95		RP11-351O1.3	15709	intergenic	15.3	5	2	5	0	1	1
10:65265705:C:CA	rs35048644	10	65265705	CA	C	0.4851	NA	0.911589	rs7924036	95		REEP3	15417	intergenic	3.029	NA	5	15	0	1	1
10:65265855:C:T	rs11815969	10	65265855	C	T	0.1521	3.79513e-18	0.819777	rs55666908	95		REEP3	15267	intergenic	0.74	7	5	15	0	1	1
10:65268579:C:G	rs72837060	10	65268579	G	C	0.1511	6.65502e-06	0.705255	rs77731585	95		REEP3	12543	intergenic	3.042	7	4	15	0	1	1
10:65269479:C:T	rs7078456	10	65269479	C	T	0.1521	2.64701e-18	0.819777	rs55666908	95		REEP3	11643	intergenic	0.769	6	5	15	0	1	1
10:65269767:C:CT	rs35352946	10	65269767	C	CT	0.2356	NA	0.836179	rs10761768	95		REEP3	11355	intergenic	2.203	NA	5	15	0	1	1
10:65270672:C:G	rs7083823	10	65270672	G	C	0.2058	4.96232e-19	0.993921	rs10761768	95		REEP3	10450	intergenic	0.643	6	5	15	0	1	1
10:65271048:A:G	rs72837062	10	65271048	G	A	0.1511	6.38282e-06	0.705255	rs77731585	95		REEP3	10074	intergenic	0.095	7	5	15	0	1	1
10:65271327:A:G	rs112252722	10	65271327	G	A	0.174	7.10628e-06	0.612539	rs77731585	95		REEP3	9795	intergenic	0.396	7	4	15	1	1	1
10:65271488:A:T	rs10740131	10	65271488	A	T	0.4861	NA	0.878873	rs7924036	95		REEP3	9634	intergenic	1.856	6	5	15	1	1	1
10:65272049:C:CT	rs566485883	10	65272049	CT	C	0.007952	NA	0.795424	rs55666908	95		REEP3	9073	intergenic	6.472	NA	5	15	1	1	1
10:65272049:CT:CTT	rs34129211	10	65272049	CT	CTT	0.1561	NA	0.795424	rs55666908	95		REEP3	9073	NA	NA	NA	5	15	1	1	1
10:65273395:A:G	rs7097698	10	65273395	G	A	0.2048	5.53571e-19	1	rs10761768	95		REEP3	7727	intergenic	0.164	7	5	15	1	1	1
10:65273534:A:G	rs55666908	10	65273534	G	A	0.1292	8.09774e-12	1	rs55666908	95		REEP3	7588	intergenic	1.207	7	5	15	1	1	1
10:65273782:A:G	rs10761778	10	65273782	A	G	0.4861	1.6761e-17	0.915001	rs7924036	95		REEP3	7340	intergenic	10.54	6	5	15	1	1	1
10:65274260:C:G	rs7068144	10	65274260	C	G	0.2048	7.19347e-19	1	rs10761768	95		REEP3	6862	intergenic	11.57	5	2	15	1	1	1
10:65274679:C:T	rs72837070	10	65274679	T	C	0.1521	3.78749e-18	0.819777	rs55666908	95		REEP3	6443	intergenic	11.29	2b	1	15	1	1	1
10:65274709:A:AT	rs528067722	10	65274709	A	AT	0.1521	NA	0.802741	rs55666908	95		REEP3	6413	intergenic	0.968	NA	1	15	1	1	1
10:65274927:A:G	rs10761779	10	65274927	A	G	0.4861	1.44498e-17	0.915001	rs7924036	95		REEP3	6195	intergenic	1.365	2b	1	7	1	1	1
10:65275900:G:GA	rs35605123	10	65275900	G	GA	0.2048	NA	1	rs10761768	95		REEP3	5222	intergenic	1.16	NA	2	5	1	1	1
10:65275994:G:GA	rs60981167	10	65275994	GA	G	0.0835	NA	0.698754	rs7924036	95		REEP3	5128	intergenic	0.236	NA	2	5	1	1	1
10:65275994:GA:GAA	rs35469301	10	65275994	GA	GAA	0.4225	NA	0.698754	rs7924036	95		REEP3	5128	NA	NA	NA	2	5	1	1	1
10:65276510:G:T	rs61853635	10	65276510	T	G	0.1521	3.93449e-18	0.819777	rs55666908	95		REEP3	4612	intergenic	2.072	5	1	5	1	1	1
10:65276945:C:G	rs7082076	10	65276945	C	G	0.2048	8.85017e-19	1	rs10761768	95		REEP3	4177	intergenic	1.64	5	1	5	1	1	1
10:65277026:A:G	rs7082470	10	65277026	G	A	0.4861	5.43369e-17	0.915001	rs7924036	95		REEP3	4096	intergenic	4.47	5	1	5	1	1	1
10:65277083:A:G	rs4745729	10	65277083	A	G	0.1521	4.63156e-18	0.819777	rs55666908	95		REEP3	1911-01-21	intergenic	15.69	4	1	5	1	1	1
10:65277436:C:T	rs10740133	10	65277436	C	T	0.2048	5.50731e-19	1	rs10761768	95		REEP3	1910-02-02	intergenic	0.071	2b	1	5	1	1	1
10:65277543:C:T	rs12416349	10	65277543	C	T	0.1521	NA	0.819777	rs55666908	95		REEP3	3579	intergenic	5.709	4	1	5	1	1	1
10:65278788:A:C	rs7358191	10	65278788	A	C	0.2048	1.23073e-18	1	rs10761768	95		REEP3	2334	intergenic	3.319	4	1	5	1	1	1
10:65278898:C:T	rs7358152	10	65278898	T	C	0.2048	1.2416e-18	1	rs10761768	95		REEP3	2224	intergenic	1.218	4	1	5	1	1	1
10:65280164:C:T	rs10822179	10	65280164	T	C	0.2048	2.8717e-19	1	rs10761768	95		REEP3	958	upstream	6.949	5	1	5	1	1	1
10:65280994:A:C	rs7075901	10	65280994	C	A	0.4861	1.99223e-17	0.915001	rs7924036	95		REEP3	128	upstream	13.92	4	1	1	1	1	1
10:65284032:C:T	rs10761780	10	65284032	C	T	0.2048	4.52551e-19	1	rs10761768	95		REEP3	0	intronic	0.924	5	4	5	1	1	1
10:65284603:C:T	rs10761781	10	65284603	T	C	0.2028	2.64072e-17	0.987701	rs10761768	95		REEP3	0	intronic	1.346	5	4	5	1	1	1
10:65286667:C:T	rs7085018	10	65286667	T	C	0.4861	4.21578e-16	0.900605	rs7924036	95		REEP3	0	intronic	6.132	6	5	5	1	1	1
10:65287064:A:G	rs10761782	10	65287064	A	G	0.4861	NA	0.900605	rs7924036	95		REEP3	0	intronic	9.558	6	4	5	1	1	1
10:65289552:G:T	rs12412946	10	65289552	T	G	0.1501	NA	0.802902	rs55666908	95		REEP3	0	intronic	4.715	6	4	5	1	1	1
10:65289614:A:G	rs12414188	10	65289614	A	G	0.1501	6.31366e-16	0.802902	rs55666908	95		REEP3	0	intronic	3.382	7	4	5	1	1	1
10:65289938:A:AC	rs11375382	10	65289938	AC	A	0.1501	NA	0.802902	rs55666908	95		REEP3	0	intronic	13.77	NA	4	5	1	1	1
10:65290254:A:AT	rs5785580	10	65290254	A	AT	0.492	NA	0.985123	rs7924036	95		REEP3	0	intronic	1.471	NA	5	5	1	1	1
10:65291936:A:T	rs7087279	10	65291936	T	A	0.1501	9.44814e-16	0.802902	rs55666908	95		REEP3	0	intronic	1.342	6	5	5	1	1	1
10:65292043:C:G	rs59035163	10	65292043	C	G	0.1501	1.09237e-15	0.802902	rs55666908	95		REEP3	0	intronic	5.865	6	5	5	1	1	1
10:65293719:C:T	rs12413081	10	65293719	C	T	0.1501	1.06774e-15	0.802902	rs55666908	95		REEP3	0	intronic	3.338	5	5	5	1	1	1
10:65293860:C:T	rs7920036	10	65293860	T	C	0.4861	3.23446e-16	0.900605	rs7924036	95		REEP3	0	intronic	1.978	6	5	5	1	1	1
10:65293924:G:T	rs7920058	10	65293924	T	G	0.4861	3.70559e-16	0.900605	rs7924036	95		REEP3	0	intronic	0.678	6	5	5	1	1	1
10:65294670:A:C	rs16918567	10	65294670	A	C	0.1501	1.18582e-15	0.802902	rs55666908	95		REEP3	0	intronic	10.11	1d	5	5	1	1	1
10:65297720:A:C	rs12770839	10	65297720	C	A	0.339	2.72578e-14	0.970122	rs10733789	95		REEP3	0	intronic	0.359	5	5	15	1	1	1
10:65300805:A:T	rs16918573	10	65300805	T	A	0.1501	5.30233e-16	0.802902	rs55666908	95		REEP3	0	intronic	8.687	7	5	15	1	1	1
10:65301325:A:G	rs16918575	10	65301325	A	G	0.1501	4.45336e-16	0.802902	rs55666908	95		REEP3	0	intronic	3.272	6	5	15	1	1	1
10:65301397:G:GT	rs147232123	10	65301397	GT	G	0.1561	NA	0.766871	rs55666908	95		REEP3	0	intronic	5.735	NA	5	15	1	1	1
10:65301725:C:T	rs7897379	10	65301725	T	C	0.4861	2.26414e-16	0.900605	rs7924036	95		REEP3	0	intronic	4.742	7	5	15	1	1	1
10:65301845:G:GTT	rs71463527	10	65301845	G	GTT	0.4831	NA	0.760861	rs7924036	95		REEP3	0	intronic	1.571	NA	5	15	1	1	1
10:65303087:A:G	rs12414796	10	65303087	G	A	0.1501	3.9516e-16	0.802902	rs55666908	95		REEP3	0	intronic	0.668	4	4	15	1	1	1
10:65305113:G:T	rs61853639	10	65305113	G	T	0.1501	NA	0.802902	rs55666908	95		REEP3	0	intronic	0.301	7	4	5	1	1	1
10:65307653:A:G	rs4746195	10	65307653	A	G	0.1501	9.11141e-16	0.802902	rs55666908	95		REEP3	0	intronic	2.647	1f	4	15	1	1	1
10:65308750:A:T	rs10761784	10	65308750	A	T	0.4871	NA	0.896878	rs7924036	95		REEP3	0	intronic	0.493	5	5	5	1	1	1
10:65309777:G:T	rs4469774	10	65309777	G	T	0.1501	5.07662e-16	0.802902	rs55666908	95		REEP3	0	intronic	5.431	5	5	5	1	1	1
10:65313779:A:G	rs61853642	10	65313779	G	A	0.1501	NA	0.802902	rs55666908	95		REEP3	0	intronic	0.041	4	2	15	1	1	1
10:65313819:A:G	rs9919429	10	65313819	A	G	0.4851	1.26181e-21	0.959936	rs7924036	95		REEP3	0	intronic	6.956	4	2	15	1	1	1
10:65314711:C:G	rs2163188	10	65314711	G	C	0.4861	NA	0.963407	rs7924036	95		REEP3	0	intronic	1.949	2b	2	7	1	1	1
10:65314971:A:G	rs2393984	10	65314971	A	G	0.4851	9.40569e-23	0.959936	rs7924036	95		REEP3	0	intronic	3.233	5	2	7	1	1	1
10:65315231:A:G	rs6479905	10	65315231	A	G	0.4851	2.01098e-22	0.959936	rs7924036	95		REEP3	0	intronic	1.616	5	2	15	1	1	1
10:65315397:C:G	rs12411988	10	65315397	G	C	0.1501	1.43448e-15	0.802902	rs55666908	95		REEP3	0	intronic	7.415	1f	2	15	1	1	1
10:65315433:C:T	rs10740134	10	65315433	T	C	0.4871	1.58369e-16	0.896878	rs7924036	95		REEP3	0	intronic	8.575	4	2	15	1	1	1
10:65315763:C:T	rs12412012	10	65315763	C	T	0.1501	1.58826e-15	0.802902	rs55666908	95		REEP3	0	intronic	5.218	6	1	15	1	1	1
10:65315800:G:T	rs7919685	10	65315800	G	T	0.4851	9.73593e-23	0.959936	rs7924036	95		REEP3	0	intronic	0.706	7	1	15	1	1	1
10:65316235:T:TACTC	rs67344189	10	65316235	TACTC	T	0.4851	NA	0.959936	rs7924036	95		REEP3	0	intronic	4.668	NA	5	5	1	1	1
10:65316437:C:G	rs74502455	10	65316437	C	G	0.4871	NA	0.896878	rs7924036	95		REEP3	0	intronic	2.154	7	5	5	1	1	1
10:65317045:C:G	rs12247907	10	65317045	G	C	0.4851	NA	0.959936	rs7924036	95		REEP3	0	intronic	2.875	7	5	15	1	1	1
10:65317056:A:T	rs7070761	10	65317056	A	T	0.4851	NA	0.959936	rs7924036	95		REEP3	0	intronic	3.196	7	5	15	1	1	1
10:65318502:C:CA	rs5785581	10	65318502	C	CA	0.4851	NA	0.897486	rs7924036	95		REEP3	0	intronic	1.468	NA	5	5	1	1	1
10:65318766:G:T	rs10761785	10	65318766	T	G	0.4901	NA	0.948441	rs7924036	95		REEP3	0	intronic	1.485	6	5	5	1	1	1
10:65319313:A:G	rs61579729	10	65319313	A	G	0.1501	1.27027e-15	0.802902	rs55666908	95		REEP3	0	intronic	12.88	7	5	5	1	1	1
10:65319678:C:T	rs7898861	10	65319678	T	C	0.4861	1.53514e-22	0.963407	rs7924036	95		REEP3	0	intronic	9.644	5	5	5	1	1	1
10:65320006:A:T	rs2393986	10	65320006	A	T	0.4861	NA	0.900605	rs7924036	95		REEP3	0	intronic	2.295	5	5	5	1	1	1
10:65320079:C:T	rs16918599	10	65320079	T	C	0.1501	1.57942e-15	0.802902	rs55666908	95		REEP3	0	intronic	8.044	5	5	5	1	1	1
10:65320450:A:C	rs16918600	10	65320450	C	A	0.1501	1.72468e-15	0.802902	rs55666908	95		REEP3	0	intronic	11.58	5	5	5	1	1	1
10:65320730:A:G	rs11812934	10	65320730	G	A	0.1501	1.18576e-15	0.802902	rs55666908	95		REEP3	0	intronic	12.3	7	5	5	1	1	1
10:65321051:A:C	rs16918601	10	65321051	C	A	0.1501	1.29269e-15	0.802902	rs55666908	95		REEP3	0	intronic	5.894	5	1	15	1	1	1
10:65321147:A:C	rs12245149	10	65321147	C	A	0.4861	1.85967e-22	0.963407	rs7924036	95		REEP3	0	intronic	1.791	7	1	15	1	1	1
10:65321464:C:T	rs12245367	10	65321464	C	T	0.4811	1.16226e-19	0.945919	rs7924036	95		REEP3	0	intronic	10.59	5	5	15	1	1	1
10:65321472:A:G	rs16918603	10	65321472	A	G	0.1451	1.80857e-12	0.808171	rs1268639	95		REEP3	0	intronic	8.319	5	5	15	1	1	1
10:65322381:G:T	rs4746201	10	65322381	G	T	0.1451	2.031e-12	0.808171	rs1268639	95		REEP3	0	intronic	0.486	4	5	5	1	1	1
10:65322464:A:ATCAG	rs36027145	10	65322464	A	ATCAG	0.4801	NA	0.942587	rs7924036	95		REEP3	0	intronic	1.539	NA	5	5	1	1	1
10:65323265:A:G	rs7899657	10	65323265	G	A	0.4801	1.77136e-19	0.942587	rs7924036	95		REEP3	0	intronic	0.572	4	5	5	1	1	1
10:65323809:G:T	rs10733793	10	65323809	T	G	0.492	1.46279e-13	0.87805	rs7924036	95		REEP3	0	intronic	12.98	5	5	5	1	1	1
10:65323997:G:T	rs4746203	10	65323997	G	T	0.4801	NA	0.942587	rs7924036	95		REEP3	0	intronic	2.631	NA	5	5	1	1	1
10:65325126:A:G	rs10822181	10	65325126	G	A	0.4801	1.954e-19	0.942587	rs7924036	95		REEP3	0	intronic	0.306	7	5	5	1	1	1
10:65325478:A:G	rs10822182	10	65325478	G	A	0.492	1.21142e-13	0.87805	rs7924036	95		REEP3	0	intronic	2.724	7	5	5	1	1	1
10:65326991:A:AATT	rs68005787	10	65326991	AATT	A	0.492	NA	0.87805	rs7924036	95		REEP3	00:00:00	intronic	2.094	NA	4	5	1	1	1
10:65328050:A:G	10:65328050:A:G	10	65328050	G	A	0.492	NA	0.87805	rs7924036	95		REEP3	00:00:00	intronic	5.311	7	4	5	1	1	1
10:65328050:C:G	10:65328050:C:G	10	65328050	G	C	0.01491	NA	0.87805	rs7924036	95		REEP3	0	NA	4.403	NA	4	5	1	0	1
10:65328326:C:T	rs113803069	10	65328326	C	T	0.1173	7.64538e-08	0.910438	rs77731585	95		REEP3	0	intronic	2.191	7	4	5	1	1	1
10:65328518:C:T	rs4746204	10	65328518	C	T	0.4801	4.41567e-19	0.942587	rs7924036	95		REEP3	0	intronic	0.625	7	4	5	1	1	1
10:65328539:C:G	rs4633333	10	65328539	C	G	0.492	NA	0.87805	rs7924036	95		REEP3	0	intronic	1.638	7	4	5	1	1	1
10:65328740:A:T	rs7907451	10	65328740	T	A	0.4801	NA	0.942587	rs7924036	95		REEP3	0	intronic	2.954	6	4	5	1	1	1
10:65329518:A:G	rs4746205	10	65329518	A	G	0.4801	3.32391e-19	0.942587	rs7924036	95		REEP3	0	intronic	1.057	7	4	5	1	1	1
10:65329622:A:C	rs10740136	10	65329622	A	C	0.492	4.08324e-13	0.87805	rs7924036	95		REEP3	0	intronic	3.495	6	4	5	1	1	1
10:65330195:A:T	rs7100409	10	65330195	T	A	0.4801	NA	0.942587	rs7924036	95		REEP3	0	intronic	3.45	5	4	5	1	1	1
10:65330208:C:T	rs7100413	10	65330208	T	C	0.4801	6.3982e-19	0.942587	rs7924036	95		REEP3	0	intronic	1.734	5	4	5	1	1	1
10:65330405:A:G	rs61853655	10	65330405	A	G	0.1451	2.33645e-12	0.808171	rs1268639	95		REEP3	0	intronic	4.664	6	4	5	1	1	1
10:65331511:C:G	rs3847325	10	65331511	G	C	0.4801	NA	0.942587	rs7924036	95		REEP3	0	intronic	2.443	6	4	5	1	1	1
10:65331859:A:G	rs3847326	10	65331859	A	G	0.4811	1.94015e-19	0.938704	rs7924036	95		REEP3	0	intronic	9.086	7	4	5	1	1	1
10:65332065:C:CT	rs11397106	10	65332065	C	CT	0.4563	NA	0.861742	rs7924036	95		REEP3	0	intronic	1.242	NA	4	5	1	1	1
10:65333648:C:G	rs6479908	10	65333648	C	G	0.4652	NA	0.886262	rs7924036	95		REEP3	0	intronic	2.925	7	2	5	1	1	1
10:65335315:C:T	rs7090758	10	65335315	T	C	0.4642	5.77008e-20	0.890332	rs7924036	95		REEP3	0	intronic	0.882	6	4	5	1	1	1
10:65336185:A:G	rs7077256	10	65336185	A	G	0.4642	3.60378e-20	0.890332	rs7924036	95		REEP3	0	intronic	4.143	5	4	5	1	1	1
10:65336207:C:T	rs10761786	10	65336207	T	C	0.492	5.82408e-14	0.821432	rs7924036	95		REEP3	0	intronic	11.31	5	4	5	1	1	1
10:65336373:A:G	rs7902616	10	65336373	G	A	0.4642	5.50678e-20	0.890332	rs7924036	95		REEP3	0	intronic	6.722	5	4	5	1	1	1
10:65337141:C:T	rs10822183	10	65337141	T	C	0.4642	4.25198e-20	0.890332	rs7924036	95		REEP3	0	intronic	6.069	7	4	5	1	1	1
10:65337153:C:T	rs10822184	10	65337153	T	C	0.492	6.91468e-14	0.821432	rs7924036	95		REEP3	0	intronic	0.543	7	4	5	1	1	1
10:65338304:A:G	rs7910951	10	65338304	A	G	0.4553	9.98414e-19	0.863	rs7924036	95		REEP3	0	intronic	2.802	6	4	5	1	1	1
10:65338753:C:G	rs7911761	10	65338753	C	G	0.4553	NA	0.863	rs7924036	95		REEP3	0	intronic	1.661	7	4	5	1	1	1
10:65339883:A:G	rs11817901	10	65339883	G	A	0.1471	2.13518e-11	0.783759	rs1268639	95		REEP3	0	intronic	1.269	6	4	5	1	1	1
10:65340897:A:G	rs12768534	10	65340897	G	A	0.4632	3.9721e-20	0.886978	rs7924036	95		REEP3	0	intronic	15.42	5	4	5	1	1	1
10:65343131:C:T	rs16918638	10	65343131	T	C	0.1481	3.33855e-12	0.777797	rs1268639	95		REEP3	0	intronic	4.559	5	4	5	1	1	1
10:65344190:T:TAAA	rs71463528	10	65344190	TAAA	T	0.4901	NA	0.806016	rs7924036	95		REEP3	0	intronic	0.081	NA	2	5	1	1	1
10:65348204:T:TA	rs570234162	10	65348204	T	TA	0.4871	NA	0.796257	rs7924036	95		REEP3	0	intronic	0.266	NA	5	5	1	1	1
10:65349797:C:T	rs61853658	10	65349797	C	T	0.1471	4.13957e-13	0.783759	rs1268639	95		REEP3	0	intronic	3.106	6	5	5	1	1	1
10:65350279:A:AT	rs34524650	10	65350279	A	AT	0.4682	NA	0.887755	rs7924036	95		REEP3	0	intronic	0.465	NA	5	5	1	1	1
10:65350383:A:G	rs10822186	10	65350383	A	G	0.4891	1.68715e-14	0.810978	rs7924036	95		REEP3	0	intronic	10.3	5	5	5	1	1	1
10:65353755:A:T	rs10761787	10	65353755	T	A	0.4881	NA	0.807311	rs7924036	95		REEP3	0	intronic	2.521	6	5	5	1	1	1
10:65356309:A:G	rs11817169	10	65356309	A	G	0.1491	8.03764e-13	0.783664	rs1268639	95		REEP3	0	intronic	5.465	7	4	5	1	1	1
10:65357438:A:G	rs7895549	10	65357438	G	A	0.4881	3.61516e-14	0.807311	rs7924036	95		REEP3	0	intronic	0.312	6	4	5	1	1	1
10:65357541:C:T	rs61855876	10	65357541	C	T	0.171	1.5913e-08	0.65532	rs1268639	95		REEP3	0	intronic	3.206	6	4	5	1	1	1
10:65359701:C:T	rs4746244	10	65359701	C	T	0.1491	1.25659e-12	0.783664	rs1268639	95		REEP3	0	intronic	3.897	7	4	5	1	1	1
10:65364731:A:C	rs11818738	10	65364731	A	C	0.1421	6.14225e-13	0.825171	rs1268639	95		REEP3	0	intronic	6.612	7	4	5	1	1	1
10:65365385:C:T	rs1896995	10	65365385	C	T	0.4821	2.76471e-14	0.667934	rs7924036	95		REEP3	00:00:00	intronic	3.15	3a	4	5	1	1	1
10:65366023:T:TTTTCTTTCTTTCTTTTTC	rs142517247	10	65366023	TTTTCTTTCTTTCTTTTTC	T	0.4135	NA	0.694381	rs12218613	95		REEP3	00:00:00	intronic	0.903	NA	4	5	1	1	1
10:65366896:A:T	rs2393989	10	65366896	A	T	0.4384	NA	0.78198	rs12218613	95		REEP3	00:00:00	intronic	5.181	6	4	5	1	1	1
10:65375308:C:CT	rs200849735	10	65375308	CT	C	0.1412	NA	0.859061	rs1268639	95		REEP3	00:00:00	intronic	1.508	NA	4	5	1	1	1
10:65381740:A:G	rs7075302	10	65381740	A	G	0.4384	2.99729e-11	0.78198	rs12218613	95		REEP3	00:00:00	UTR3	2.292	7	4	5	1	1	1
10:65382328:C:T	rs3847327	10	65382328	C	T	0.4384	5.64175e-11	0.78198	rs12218613	95		REEP3	00:00:00	UTR3	3.264	5	4	5	1	1	1
10:65384567:A:G	rs7089698	10	65384567	A	G	0.4384	2.66906e-11	0.78198	rs12218613	95		REEP3	00:00:00	UTR3	5.437	7	5	5	1	1	1
10:65390634:C:T	rs12218613	10	65390634	T	C	0.3936	4.12271e-13	1	rs12218613	95		MRPL35P2	1909-06-03	intergenic	8.699	4	1	1	1	1	1
10:65391853:C:T	rs2565187	10	65391853	C	T	0.1233	1.05214e-09	1	rs1268639	95		MRPL35P2	1906-01-31	intergenic	0.304	NA	2	15	1	1	1
10:65392030:A:G	rs2565186	10	65392030	A	G	0.1233	2.94977e-10	1	rs1268639	95		MRPL35P2	1905-08-07	intergenic	0.018	NA	2	15	1	1	1
10:65392480:A:G	rs1268639	10	65392480	A	G	0.1233	2.71667e-10	1	rs1268639	95		MRPL35P2	1904-05-14	intergenic	2.903	NA	5	15	1	1	1
10:65392598:T:TA	rs555912206	10	65392598	TA	T	0.1899	NA	0.624346	rs1268639	95		MRPL35P2	1904-01-17	intergenic	0.055	NA	5	15	1	0	1
10:65394450:A:G	rs1255495	10	65394450	G	A	0.1233	7.0894e-10	1	rs1268639	95		MRPL35P2	00:00:00	ncRNA_exonic	2.349	NA	5	15	1	1	1
10:65394453:A:G	rs7078065	10	65394453	G	A	0.1889	NA	0.600957	rs1268639	95		MRPL35P2	00:00:00	ncRNA_exonic	6.25	4	5	15	1	1	1
10:65395133:A:C	rs10740138	10	65395133	A	C	0.4453	5.10544e-11	0.810713	rs12218613	95		MRPL35P2	1901-06-28	upstream	3.53	5	5	15	0	1	1
10:65396004:A:G	rs10733795	10	65396004	G	A	0.171	2.16386e-07	0.677111	rs1268639	95		MRPL35P2	1903-11-16	intergenic	1.823	7	5	15	0	1	1
10:65396026:A:G	rs10733796	10	65396026	G	A	0.171	2.27867e-07	0.677111	rs1268639	95		MRPL35P2	1903-12-08	intergenic	3.21	6	5	15	0	1	1
10:65396564:C:T	rs10761789	10	65396564	T	C	0.4453	3.11419e-11	0.803626	rs12218613	95		MRPL35P2	1905-05-29	intergenic	7.194	5	5	15	0	1	1
10:65396623:C:G	rs1255494	10	65396623	G	C	0.1044	8.67533e-06	0.82128	rs1268639	95		MRPL35P2	1905-07-27	intergenic	0.548	4	5	15	0	1	1
10:65398320:A:C	rs1268638	10	65398320	A	C	0.1044	8.48348e-06	0.82128	rs1268639	95		MRPL35P2	1910-03-20	intergenic	1.66	NA	5	15	0	1	1
10:65398466:A:G	rs1255492	10	65398466	A	G	0.1044	6.04223e-06	0.82128	rs1268639	95		MRPL35P2	1910-08-13	intergenic	5.111	NA	5	15	0	1	1
10:65398847:G:GA	rs35263434	10	65398847	G	GA	0.171	NA	0.677111	rs1268639	95		MRPL35P2	1911-08-29	intergenic	0.125	NA	5	15	0	1	1
10:65399609:C:G	rs7076920	10	65399609	G	C	0.4443	NA	0.799716	rs12218613	95		MRPL35P2	1913-09-29	intergenic	0.298	7	5	15	0	1	1
10:65399851:C:T	rs3858120	10	65399851	C	T	0.1879	NA	0.604697	rs1268639	95		MRPL35P2	1914-05-29	intergenic	5.06	7	5	15	0	1	1
10:65399997:C:T	rs3858121	10	65399997	C	T	0.4443	5.96051e-11	0.799716	rs12218613	95		MRPL35P2	1914-10-22	intergenic	13.65	5	5	15	0	1	1
10:65400080:C:G	rs3858122	10	65400080	G	C	0.4443	NA	0.799716	rs12218613	95		MRPL35P2	1915-01-13	intergenic	0.449	5	5	15	0	1	1
10:65400162:C:CAT	rs5785583	10	65400162	CAT	C	0.1262	NA	0.659022	rs1268639	95		MRPL35P2	1915-04-05	intergenic	2.365	NA	5	15	0	1	1
10:65400231:C:T	rs1255491	10	65400231	T	C	0.1223	NA	0.685111	rs1268639	95		MRPL35P2	1915-06-13	intergenic	0.631	NA	5	15	0	1	1
10:65401972:C:T	rs139076606	10	65401972	C	T	0.4463	NA	0.812846	rs2928092	95		MRPL35P2	1920-03-19	intergenic	1.525	3b	5	15	0	1	1
10:65401975:C:T	rs111870993	10	65401975	C	T	0.3946	NA	0.654956	rs2928092	95		MRPL35P2	1920-03-22	intergenic	0.183	3b	5	15	0	1	1
10:65402021:C:T	rs10995572	10	65402021	C	T	0.4692	NA	0.795909	rs2928092	95		MRPL35P2	1920-05-07	intergenic	1.594	5	5	15	0	1	1
10:65402166:A:ATT	10:65402166:A:ATT	10	65402166	A	ATT	0.02286	NA	0.784228	rs2928092	95		MRPL35P2	1920-09-29	intergenic	2.156	NA	5	15	0	0	1
10:65402166:A:AT	10:65402166:A:AT	10	65402166	AT	A	0.4423	NA	0.784228	rs2928092	95		MRPL35P2	1920-09-29	NA	2.208	NA	5	15	0	1	1
10:65403374:C:G	rs4558053	10	65403374	C	G	0.4662	NA	0.71224	rs2928092	95		MRPL35P2	1924-01-20	intergenic	0.512	4	5	15	0	1	1
10:65405121:C:T	rs1255461	10	65405121	C	T	0.4235	8.78312e-06	0.774516	rs2928092	95		MRPL35P2	1928-11-01	intergenic	3.514	5	5	15	0	1	1
10:65406161:A:C	rs1255463	10	65406161	A	C	0.4006	5.86997e-07	0.708886	rs2928092	95		MRPL35P2	1931-09-07	intergenic	2.866	6	5	15	0	1	1
10:65407550:C:T	rs1266691	10	65407550	C	T	0.4205	7.23792e-06	0.786608	rs2928092	95		RP11-111N20.4	1928-02-25	intergenic	4.728	6	5	15	0	1	1
10:65407616:C:T	rs1255464	10	65407616	T	C	0.3996	4.70576e-07	0.71355	rs2928092	95		RP11-111N20.4	1927-12-21	intergenic	9.084	6	5	15	0	1	1
10:65407771:C:T	rs1255465	10	65407771	T	C	0.4016	8.34868e-07	0.705211	rs2928092	95		RP11-111N20.4	1927-07-19	intergenic	0.79	6	5	15	0	1	1
10:65408085:A:G	rs7909797	10	65408085	G	A	0.4871	9.55006e-07	0.877235	rs2928092	95		RP11-111N20.4	1926-09-08	intergenic	0.651	7	5	15	0	1	1
10:65408154:G:T	rs3101849	10	65408154	G	T	0.4195	8.55598e-06	0.784163	rs2928092	95		RP11-111N20.4	1926-07-01	intergenic	5.173	NA	5	15	0	1	1
10:65408167:C:T	rs10822191	10	65408167	C	T	0.492	2.72322e-06	0.885673	rs2928092	95		RP11-111N20.4	1926-06-18	intergenic	2.98	7	5	15	0	1	1
10:65408976:C:T	rs2619588	10	65408976	T	C	0.4205	9.43598e-06	0.786608	rs2928092	95		RP11-111N20.4	1924-03-31	intergenic	0.097	NA	7	15	0	1	1
10:65408989:C:CAAAAAAA	rs541933275	10	65408989	C	CAAAAAAA	0.4334	NA	0.62035	rs2928092	95		RP11-111N20.4	1924-03-18	intergenic	2.74	NA	7	15	0	1	1
10:65409205:A:G	rs2619603	10	65409205	G	A	0.4205	9.05356e-06	0.786608	rs2928092	95		RP11-111N20.4	1923-08-15	intergenic	1.821	7	14	15	0	1	1
10:65409377:A:G	rs2565178	10	65409377	G	A	0.4205	8.53905e-06	0.786608	rs2928092	95		RP11-111N20.4	1923-02-24	intergenic	1.46	NA	14	15	0	1	1
10:65410405:G:T	rs2619587	10	65410405	T	G	0.4821	0.00106307	0.785789	rs2928092	95		RP11-111N20.4	1920-05-02	intergenic	11.24	NA	14	15	0	1	1
10:65410439:C:T	rs2619586	10	65410439	T	C	0.4205	9.82343e-06	0.786608	rs2928092	95		RP11-111N20.4	1920-03-29	intergenic	0.575	NA	14	15	0	1	1
10:65410612:G:T	rs2619585	10	65410612	T	G	0.4205	6.72751e-06	0.786608	rs2928092	95		RP11-111N20.4	1919-10-08	intergenic	0.09	NA	14	15	0	1	1
10:65410702:A:ATTTTTTTTAT	rs139494085	10	65410702	A	ATTTTTTTTAT	0.4205	NA	0.786608	rs2928092	95		RP11-111N20.4	1919-07-10	intergenic	1.386	NA	14	15	0	1	1
10:65411071:G:T	rs2619584	10	65411071	T	G	0.4821	0.00030361	0.785789	rs2928092	95		RP11-111N20.4	1918-07-06	intergenic	1.159	NA	14	15	0	1	1
10:65411393:C:G	rs2928135	10	65411393	G	C	0.4821	NA	0.785789	rs2928092	95		RP11-111N20.4	1917-08-18	intergenic	0.805	6	14	15	0	1	1
10:65411437:G:T	rs2928134	10	65411437	T	G	0.4821	NA	0.785789	rs2928092	95		RP11-111N20.4	1917-07-05	intergenic	0.058	NA	14	15	0	1	1
10:65411677:A:G	rs2928133	10	65411677	G	A	0.4821	0.000340114	0.785789	rs2928092	95		RP11-111N20.4	1916-11-07	intergenic	0.355	NA	14	15	0	1	1
10:65412766:A:C	rs28397166	10	65412766	A	C	0.4493	NA	0.674444	rs2928092	95		RP11-111N20.4	1913-11-14	intergenic	0.051	5	14	15	0	1	1
10:65413049:A:G	rs2619590	10	65413049	A	G	0.4493	0.000492375	0.674444	rs2928092	95		RP11-111N20.4	1913-02-04	intergenic	7.951	NA	14	15	0	1	1
10:65414090:C:T	rs2393992	10	65414090	C	T	0.493	2.095e-06	0.889126	rs2928092	95		RP11-111N20.4	1910-03-31	intergenic	7.039	7	7	15	0	1	1
10:65414290:A:G	rs1255455	10	65414290	A	G	0.4205	7.35875e-06	0.786608	rs2928092	95		RP11-111N20.4	1909-09-12	intergenic	0.927	6	9	15	0	1	1
10:65414956:A:AAAATAAAT	rs145835113	10	65414956	A	AAAATAAAT	0.4175	NA	0.765517	rs2928092	95		RP11-111N20.4	1907-11-16	intergenic	1.71	NA	9	15	0	1	1
10:65414991:A:G	rs1268635	10	65414991	G	A	0.4175	NA	0.765517	rs2928092	95		RP11-111N20.4	1907-10-12	intergenic	3.623	6	9	15	0	1	1
10:65415253:C:T	rs1266689	10	65415253	C	T	0.4205	1.03887e-05	0.786608	rs2928092	95		RP11-111N20.4	1907-01-23	intergenic	1.664	6	14	15	0	1	1
10:65415932:A:G	rs1266690	10	65415932	A	G	0.4205	9.08873e-06	0.786608	rs2928092	95		RP11-111N20.4	1901	intergenic	1.803	6	14	15	0	1	1
10:65417071:C:T	rs3847328	10	65417071	C	T	0.4791	1.31042e-08	0.996134	rs2928092	95		RP11-111N20.4	762	upstream	0.027	NA	14	15	0	1	1
10:65417238:C:CG	rs149782644	10	65417238	C	CG	0.4205	NA	0.786608	rs2928092	95		RP11-111N20.4	595	upstream	1.74	NA	14	15	0	1	1
10:65417240:A:T	rs4991144	10	65417240	A	T	0.4205	NA	0.786608	rs2928092	95		RP11-111N20.4	593	upstream	4.554	7	14	15	0	1	1
10:65418317:C:T	rs1270027	10	65418317	C	T	0.4364	0.000105218	0.728739	rs2928092	95		RP11-111N20.4	35	downstream	0.041	7	7	15	0	1	1
10:65419651:A:T	rs7088107	10	65419651	A	T	0.493	NA	0.889126	rs2928092	95		RP11-111N20.4	1369	intergenic	2.236	7	14	15	0	1	1
10:65419952:C:T	rs2565175	10	65419952	T	C	0.4205	9.20404e-06	0.786608	rs2928092	95		RP11-111N20.4	1670	intergenic	1.846	5	14	15	0	1	1
10:65420645:C:T	rs2565176	10	65420645	T	C	0.4205	1.0098e-05	0.786608	rs2928092	95		RP11-111N20.4	2363	intergenic	2.8	6	14	15	0	1	1
10:65421318:A:G	rs2435335	10	65421318	A	G	0.4205	9.55847e-06	0.786608	rs2928092	95		RP11-111N20.4	3036	intergenic	0.402	NA	14	15	0	1	1
10:65421704:A:G	rs2619600	10	65421704	G	A	0.4205	9.46035e-06	0.786608	rs2928092	95		RP11-170M17.1	2719	intergenic	2.006	NA	14	15	0	1	1
10:65422498:A:C	rs2914984	10	65422498	C	A	0.4205	8.38666e-06	0.786608	rs2928092	95		RP11-170M17.1	1925	intergenic	2.545	NA	14	15	0	1	1
10:65422624:C:T	rs2928092	10	65422624	T	C	0.4781	9.49535e-09	1	rs2928092	95		RP11-170M17.1	1799	intergenic	0.713	NA	14	15	0	1	1
10:65422788:C:T	rs3097557	10	65422788	T	C	0.4324	1.15353e-05	0.736484	rs2928092	95		RP11-170M17.1	1635	intergenic	0.178	7	14	15	0	1	1
10:65423682:C:CT	rs58158023	10	65423682	C	CT	0.4722	NA	0.914733	rs2928092	95		RP11-170M17.1	741	upstream	3.011	NA	14	15	0	1	1
10:65423805:C:T	rs7073686	10	65423805	C	T	0.492	2.63783e-06	0.885673	rs2928092	95		RP11-170M17.1	618	upstream	2.818	6	14	15	0	1	1
10:65424659:A:G	rs1678469	10	65424659	A	G	0.4493	0.000496802	0.668029	rs2928092	95		RP11-170M17.1	0	ncRNA_intronic	3.363	NA	1	15	0	1	1
10:65424698:G:GGAGCGCAGCGGACACCCTGCGGGATCCA	rs74199996	10	65424698	G	GGAGCGCAGCGGACACCCTGCGGGATCCA	0.4573	NA	0.644835	rs2928092	95		RP11-170M17.1	0	ncRNA_intronic	0.805	NA	1	15	0	1	1
10:65425682:A:G	rs4369293	10	65425682	G	A	0.4911	2.40592e-06	0.882233	rs2928092	95		RP11-170M17.1	0	ncRNA_intronic	1.807	4	2	15	0	1	1
10:65425944:G:GA	rs35770890	10	65425944	G	GA	0.4831	NA	0.782032	rs2928092	95		RP11-170M17.1	0	ncRNA_intronic	2.555	NA	5	15	0	1	1
10:65426560:A:T	rs1678476	10	65426560	T	A	0.4205	NA	0.779616	rs2928092	95		RP11-170M17.1	0	ncRNA_intronic	1.226	5	5	15	0	1	1
10:65428283:G:GC	rs34193275	10	65428283	G	GC	0.4493	NA	0.668029	rs2928092	95		RP11-170M17.1	0	ncRNA_intronic	1.234	NA	5	15	0	1	1
10:65428405:C:T	rs1621288	10	65428405	C	T	0.4205	NA	0.779616	rs2928092	95		RP11-170M17.1	0	ncRNA_intronic	1.065	NA	5	15	0	1	1
10:65428529:C:G	rs1382833	10	65428529	G	C	0.4205	NA	0.779616	rs2928092	95		RP11-170M17.1	0	ncRNA_intronic	5.166	7	5	15	0	1	1
10:65429727:A:C	rs1268636	10	65429727	C	A	0.4205	8.29299e-06	0.779616	rs2928092	95		RP11-170M17.1	0	ncRNA_intronic	0.215	5	5	15	0	1	1
10:65429738:C:G	rs10995578	10	65429738	G	C	0.4761	NA	0.836231	rs2928092	95		RP11-170M17.1	0	ncRNA_intronic	0.05	5	5	15	0	1	1
10:65429808:G:T	rs1652401	10	65429808	G	T	0.4493	0.000479637	0.668029	rs2928092	95		RP11-170M17.1	0	ncRNA_intronic	0.188	5	5	15	0	1	1
10:65431766:A:C	rs1268637	10	65431766	A	C	0.4493	0.000459041	0.668029	rs2928092	95		RP11-170M17.1	0	ncRNA_intronic	13.48	5	2	7	0	1	1
10:65432319:C:T	rs1255458	10	65432319	T	C	0.4205	7.9996e-06	0.779616	rs2928092	95		RP11-170M17.1	00:00:00	ncRNA_intronic	5.821	4	2	7	0	1	1
10:65432772:C:T	rs1255459	10	65432772	C	T	0.4125	7.20873e-06	0.754765	rs2928092	95		RP11-170M17.1	0	ncRNA_intronic	3.119	7	5	15	0	1	1
10:65433082:A:G	rs3101831	10	65433082	G	A	0.4125	NA	0.754765	rs2928092	95		RP11-170M17.1	0	ncRNA_intronic	3.879	NA	5	15	0	1	1
10:65433196:C:T	rs2448310	10	65433196	T	C	0.4125	NA	0.754765	rs2928092	95		RP11-170M17.1	0	ncRNA_intronic	2.437	NA	5	15	0	1	1
10:65433281:C:T	rs2448309	10	65433281	T	C	0.4125	8.02654e-06	0.754765	rs2928092	95		RP11-170M17.1	0	ncRNA_intronic	3.996	NA	5	15	0	1	1
10:65433460:C:T	rs1479474	10	65433460	C	T	0.4125	9.51373e-06	0.754765	rs2928092	95		RP11-170M17.1	0	ncRNA_intronic	4.521	NA	5	15	0	1	1
10:65434761:A:G	rs1551984	10	65434761	G	A	0.4205	8.93286e-06	0.779616	rs2928092	95		RP11-170M17.1	0	ncRNA_intronic	0.615	NA	5	15	0	1	1
10:65435978:A:G	rs1678473	10	65435978	G	A	0.4205	9.57001e-06	0.779616	rs2928092	95		RP11-170M17.1	0	ncRNA_intronic	0.525	NA	5	15	0	1	1
10:65437490:A:AT	rs11332282	10	65437490	A	AT	0.4463	NA	0.609761	rs2928092	95		RP11-170M17.1	0	ncRNA_intronic	1.119	NA	5	15	0	1	1
10:65437997:C:T	rs1255484	10	65437997	C	T	0.493	2.78949e-06	0.881803	rs2928092	95		RP11-170M17.1	0	ncRNA_intronic	2.923	NA	5	15	0	1	1
10:65438897:C:T	rs10740139	10	65438897	T	C	0.493	3.65846e-06	0.881803	rs2928092	95		RP11-170M17.1	0	ncRNA_intronic	0.232	6	5	15	0	1	1
10:65440094:G:T	rs2393994	10	65440094	G	T	0.493	3.15381e-06	0.881803	rs2928092	95		RP11-170M17.1	0	ncRNA_intronic	1.245	NA	5	15	0	1	1
10:65440631:A:C	rs3858123	10	65440631	C	A	0.4483	0.000524556	0.665664	rs2928092	95		RP11-170M17.1	0	ncRNA_intronic	11.72	7	5	15	0	1	1
10:65441070:A:G	rs3858124	10	65441070	A	G	0.4473	0.000491891	0.668559	rs2928092	95		RP11-170M17.1	0	ncRNA_intronic	12.02	7	5	15	0	1	1
10:65442353:C:T	rs1255482	10	65442353	C	T	0.4195	8.86732e-06	0.777191	rs2928092	95		RP11-170M17.1	0	ncRNA_intronic	6.281	NA	1	15	0	1	1
10:65443754:A:G	rs6479914	10	65443754	A	G	0.493	2.06589e-06	0.881803	rs2928092	95		RP11-170M17.1	0	ncRNA_intronic	4.394	6	5	15	0	1	1
10:65444058:C:CA	rs56101600	10	65444058	CA	C	0.4245	NA	0.654561	rs2928092	95		RP11-170M17.1	0	ncRNA_intronic	1.765	NA	5	15	0	0	1
10:65444412:T:TAAAG	rs146798424	10	65444412	T	TAAAG	0.4483	NA	0.681728	rs2928092	95		RP11-170M17.1	0	ncRNA_intronic	0.672	NA	5	15	0	1	1
10:65445784:T:TC	rs35311029	10	65445784	TC	T	0.3608	NA	0.613527	rs2928092	95		RP11-170M17.1	0	ncRNA_intronic	1.532	NA	5	15	0	1	1
10:65445786:G:T	rs56401700	10	65445786	G	T	0.3608	NA	0.613527	rs2928092	95		RP11-170M17.1	0	ncRNA_intronic	4.156	7	5	15	0	1	1
10:65445787:A:G	rs35294566	10	65445787	G	A	0.3608	NA	0.613527	rs2928092	95		RP11-170M17.1	0	ncRNA_intronic	3.392	7	5	15	0	1	1
10:65447564:A:G	rs10761792	10	65447564	G	A	0.3618	3.8569e-07	0.608568	rs2928092	95		RP11-170M17.1	00:00:00	ncRNA_intronic	0.634	4	5	15	0	1	1
10:65447990:A:C	rs10761793	10	65447990	C	A	0.3608	2.86533e-07	0.613527	rs2928092	95		RP11-170M17.1	00:00:00	ncRNA_intronic	3.589	5	5	15	0	1	1
10:65448213:A:G	rs7074300	10	65448213	G	A	0.4483	1.39368e-07	0.681728	rs2928092	95		RP11-170M17.1	0	ncRNA_intronic	3.03	6	5	15	0	1	1
10:65451074:A:G	rs10995583	10	65451074	G	A	0.4483	NA	0.681728	rs2928092	95		RP11-170M17.1	0	ncRNA_intronic	0.276	7	5	15	0	1	1
10:65451125:C:T	rs10995584	10	65451125	C	T	0.3608	5.37719e-07	0.613527	rs2928092	95		RP11-170M17.1	0	ncRNA_intronic	0.363	6	5	15	0	1	1
10:65453191:A:G	rs1255475	10	65453191	A	G	0.3608	4.68777e-07	0.613527	rs2928092	95		RP11-170M17.1	0	ncRNA_intronic	6.682	7	5	15	0	1	1
10:65453599:A:C	rs7906675	10	65453599	C	A	0.4483	2.02126e-07	0.681728	rs2928092	95		RP11-170M17.1	0	ncRNA_intronic	2.654	7	5	15	0	1	1
10:65453647:A:G	rs1262216	10	65453647	A	G	0.3608	3.7795e-07	0.613527	rs2928092	95		RP11-170M17.1	0	ncRNA_intronic	0.423	7	5	15	0	1	1
10:65453696:C:G	rs1266692	10	65453696	G	C	0.3608	NA	0.613527	rs2928092	95		RP11-170M17.1	0	ncRNA_intronic	1.45	7	5	15	0	1	1
10:65457443:C:T	rs6479915	10	65457443	C	T	0.4523	2.18035e-07	0.666629	rs2928092	95		RP11-170M17.1	0	ncRNA_intronic	0.856	7	5	15	0	1	1
10:65457669:C:T	rs1255468	10	65457669	C	T	0.3618	4.67741e-07	0.609705	rs2928092	95		RP11-170M17.1	0	ncRNA_intronic	2.847	NA	5	15	0	1	1
10:65478773:A:G	rs74137796	10	65478773	G	A	0.17	1.0436e-08	1	rs74137796	95		RP11-170M17.1	0	ncRNA_intronic	12.16	5	5	15	0	1	1
10:65480478:G:T	rs66805613	10	65480478	G	T	0.1918	1.22046e-08	0.829442	rs74137796	95		RP11-170M17.1	0	ncRNA_intronic	4.018	5	2	7	0	1	1
10:65483118:G:T	rs1255485	10	65483118	T	G	0.2416	1.77161e-06	0.607352	rs74137796	95		RP11-170M17.1	0	ncRNA_intronic	0.319	NA	5	15	0	1	1
10:65483182:G:T	rs17750984	10	65483182	G	T	0.168	1.21978e-08	0.970114	rs74137796	95		RP11-170M17.1	0	ncRNA_intronic	0.336	5	5	15	0	1	1
10:65484872:C:T	rs7914452	10	65484872	C	T	0.2425	1.12065e-06	0.603819	rs74137796	95		RP11-170M17.1	0	ncRNA_intronic	7.661	3a	5	15	0	1	1
10:65489276:C:G	rs55931345	10	65489276	C	G	0.2425	1.27322e-06	0.603819	rs74137796	95		RP11-170M17.1	0	ncRNA_intronic	2.934	6	14	15	0	1	1
10:65489337:G:T	rs111849255	10	65489337	G	T	0.168	1.76163e-08	0.970114	rs74137796	95		RP11-170M17.1	0	ncRNA_intronic	0.019	7	14	15	0	1	1
10:65489389:A:G	rs111413414	10	65489389	G	A	0.2425	1.18112e-06	0.603819	rs74137796	95		RP11-170M17.1	0	ncRNA_intronic	0.277	7	14	15	0	1	1
10:65491733:A:G	rs7095162	10	65491733	A	G	0.2425	1.06376e-06	0.603819	rs74137796	95		RP11-170M17.1	0	ncRNA_intronic	3.094	7	14	15	0	1	1
10:65492473:C:T	rs78843963	10	65492473	T	C	0.168	1.50608e-08	0.970114	rs74137796	95		RP11-170M17.1	0	ncRNA_intronic	11.37	5	14	15	0	1	1
10:65493131:G:T	rs1961184	10	65493131	G	T	0.2425	1.05491e-06	0.603819	rs74137796	95		RP11-170M17.1	0	ncRNA_intronic	0.011	NA	14	15	0	1	1
10:65493520:T:TAGATCTATATCTAC	rs71463537	10	65493520	TAGATCTATATCTAC	T	0.2435	NA	0.600311	rs74137796	95		RP11-170M17.1	0	ncRNA_intronic	0.442	NA	14	15	0	1	1
10:65493757:A:G	rs78195517	10	65493757	G	A	0.169	1.48214e-08	0.962694	rs74137796	95		RP11-170M17.1	0	ncRNA_intronic	1.49	7	7	15	0	1	1
10:65494036:C:T	rs11591870	10	65494036	T	C	0.168	1.22414e-08	0.970114	rs74137796	95		RP11-170M17.1	0	ncRNA_intronic	10.12	6	7	15	0	1	1
10:65495646:C:T	rs10822195	10	65495646	C	T	0.2425	7.03566e-07	0.603819	rs74137796	95		RP11-170M17.1	0	ncRNA_intronic	10.33	6	7	15	0	1	1
10:65496349:C:G	rs10822196	10	65496349	C	G	0.2425	6.91475e-07	0.603819	rs74137796	95		RP11-170M17.1	0	ncRNA_intronic	5.245	5	5	15	0	1	1
10:65504889:C:T	rs111318407	10	65504889	T	C	0.168	NA	0.622173	rs74137796	95		RP11-170M17.1	0	ncRNA_intronic	11.11	6	14	15	0	1	1
10:65518413:A:T	rs3864803	10	65518413	A	T	0.173	5.00361e-06	0.606576	rs74137796	95		RP11-170M17.1	0	ncRNA_intronic	1.767	6	5	15	0	1	1
10:65519754:A:G	rs10740140	10	65519754	A	G	0.4563	5.74476e-08	0.673154	rs2394008	95		RP11-170M17.1	0	ncRNA_intronic	9.434	5	5	15	0	0	1
10:65523107:C:T	rs61372148	10	65523107	C	T	0.4573	5.64915e-08	0.768236	rs2394008	95		RP11-170M17.1	0	ncRNA_intronic	0.674	5	5	15	0	0	1
10:65524123:C:G	rs4746396	10	65524123	G	C	0.4563	NA	0.77135	rs2394008	95		RP11-170M17.1	0	ncRNA_intronic	11.62	7	5	15	0	0	1
10:65526194:A:G	rs61854099	10	65526194	A	G	0.4592	2.79323e-08	0.794267	rs2394008	95		RP11-170M17.1	0	ncRNA_intronic	2.591	5	5	15	0	0	1
10:65526895:A:G	rs56249771	10	65526895	G	A	0.4592	2.42143e-08	0.794267	rs2394008	95		RP11-170M17.1	0	ncRNA_intronic	3.628	5	2	15	0	0	1
10:65549481:G:T	rs12218770	10	65549481	T	G	0.4573	NA	0.816143	rs2394008	95		RP11-170M17.1	0	ncRNA_intronic	0.187	7	14	15	0	0	1
10:65558251:A:C	rs61854130	10	65558251	C	A	0.4533	1.18203e-08	0.817038	rs2394008	95		RP11-170M17.1	0	ncRNA_intronic	0.539	5	2	15	0	0	1
10:65558761:C:G	rs16918864	10	65558761	C	G	0.4493	NA	0.840548	rs2394008	95		RP11-170M17.1	0	ncRNA_intronic	5.536	4	1	15	0	0	1
10:65559334:T:TA	rs77408893	10	65559334	TA	T	0.4652	NA	0.898108	rs2394008	95		RP11-170M17.1	0	ncRNA_intronic	0.48	NA	1	15	0	0	1
10:65562536:G:T	rs12221149	10	65562536	T	G	0.4771	4.15827e-08	0.988391	rs2394008	95		RP11-170M17.1	0	ncRNA_intronic	9.648	7	14	15	0	0	1
10:65563647:G:T	rs3999074	10	65563647	T	G	0.4781	2.41217e-08	0.992262	rs2394008	95		RP11-170M17.1	0	ncRNA_intronic	6.156	5	14	15	0	0	1
10:65564030:G:GACAA	rs141688106	10	65564030	G	GACAA	0.4006	NA	0.620162	rs2394008	95		RP11-170M17.1	0	ncRNA_intronic	0.965	NA	14	15	0	0	1
10:65564543:A:T	rs7898962	10	65564543	T	A	0.4006	NA	0.620162	rs2394008	95		RP11-170M17.1	0	ncRNA_intronic	7.51	6	14	15	0	0	1
10:65565026:C:CTT	rs57941940	10	65565026	CTT	C	0.4781	NA	0.992262	rs2394008	95		RP11-170M17.1	0	ncRNA_intronic	2.546	NA	14	15	0	0	1
10:65567508:A:C	rs3956919	10	65567508	C	A	0.3996	0.000372599	0.619014	rs2394008	95		RP11-170M17.1	0	ncRNA_intronic	8.543	NA	9	15	0	0	1
10:65569078:A:G	rs2688801	10	65569078	G	A	0.4781	1.93641e-08	0.992262	rs2394008	95		RP11-170M17.1	0	ncRNA_intronic	1.771	6	9	15	0	0	1
10:65570293:C:T	rs3999072	10	65570293	T	C	0.4781	1.37361e-08	0.992262	rs2394008	95		RP11-170M17.1	0	ncRNA_intronic	9.261	NA	9	15	0	0	1
10:65572093:A:G	rs11486200	10	65572093	G	A	0.4443	NA	0.6901	rs2394008	95		RP11-170M17.1	0	ncRNA_intronic	4.873	6	9	15	0	0	1
10:65573143:C:T	rs7914980	10	65573143	C	T	0.4781	1.95085e-08	0.992262	rs2394008	95		RP11-170M17.1	0	ncRNA_intronic	2.749	7	9	15	0	0	1
10:65573195:C:T	rs10995639	10	65573195	C	T	0.4781	1.26872e-08	0.992262	rs2394008	95		RP11-170M17.1	0	ncRNA_intronic	4.143	6	9	15	0	0	1
10:65575643:C:T	rs3999081	10	65575643	C	T	0.4781	2.72257e-08	0.992262	rs2394008	95		RP11-170M17.1	0	ncRNA_intronic	12.56	7	9	15	0	0	1
10:65579264:C:T	rs3864805	10	65579264	C	T	0.4781	2.16823e-08	0.992262	rs2394008	95		RP11-170M17.1	0	ncRNA_intronic	2.637	5	14	15	0	0	1
10:65582292:A:G	rs10995646	10	65582292	A	G	0.4781	2.8606e-08	0.992262	rs2394008	95		RP11-170M17.1	0	ncRNA_intronic	0.911	6	9	15	0	0	1
10:65584080:C:T	rs11817622	10	65584080	T	C	0.4781	2.63115e-08	0.992262	rs2394008	95		RP11-170M17.1	0	ncRNA_intronic	4.387	7	9	15	0	0	1
10:65587587:C:T	rs10822216	10	65587587	C	T	0.4781	2.82902e-08	0.992262	rs2394008	95		RP11-170M17.1	0	ncRNA_intronic	7.716	7	13	15	0	0	1
10:65588067:A:T	rs10822217	10	65588067	T	A	0.4404	NA	0.849502	rs2394008	95		RP11-170M17.1	0	ncRNA_intronic	2.338	6	14	15	0	0	1
10:65588141:T:TATA	rs566713980	10	65588141	T	TATA	0.4712	NA	0.815704	rs2394008	95		RP11-170M17.1	0	ncRNA_intronic	0.804	NA	14	15	0	0	1
10:65589493:C:G	rs1916424	10	65589493	C	G	0.4781	NA	0.992262	rs2394008	95		RP11-170M17.1	0	ncRNA_intronic	14.56	7	7	15	0	0	1
10:65593079:C:T	rs7068488	10	65593079	C	T	0.4781	2.89094e-08	0.992262	rs2394008	95		RP11-170M17.1	0	ncRNA_intronic	0.05	6	5	15	0	0	1
10:65593266:C:T	rs10822219	10	65593266	C	T	0.4781	4.06685e-08	0.992262	rs2394008	95		RP11-170M17.1	0	ncRNA_intronic	1.766	5	5	15	0	0	1
10:65593966:A:G	rs1880066	10	65593966	G	A	0.4702	4.10308e-08	0.808308	rs2394008	95		RP11-170M17.1	0	ncRNA_intronic	0.687	5	14	15	0	0	1
10:65594838:A:G	rs61854152	10	65594838	G	A	0.4781	2.15316e-08	0.992262	rs2394008	95		RP11-170M17.1	0	ncRNA_intronic	2.774	6	14	15	0	0	1
10:65597702:A:G	rs1880067	10	65597702	A	G	0.4791	3.43117e-08	0.988458	rs2394008	95		RP11-170M17.1	0	ncRNA_intronic	18.3	6	13	15	0	0	1
10:65598091:G:GTCTTGA	rs139452206	10	65598091	G	GTCTTGA	0.4742	NA	0.96894	rs2394008	95		RP11-170M17.1	0	ncRNA_intronic	0.586	NA	13	15	0	0	1
10:65598536:A:G	rs2394008	10	65598536	G	A	0.4761	9.53646e-09	1	rs2394008	95		RP11-170M17.1	0	ncRNA_intronic	0.08	7	13	15	0	0	1
10:67767951:C:T	rs12359372	10	67767951	T	C	0.3529	7.7456e-09	1	rs12359372	96		CTNNA3	0	intronic	1.756	6	7	15	1	0	1
10:67769905:G:GT	rs34774100	10	67769905	G	GT	0.4533	NA	1	rs3858136	96		CTNNA3	0	intronic	6.503	NA	9	15	1	0	1
10:67770279:C:T	rs3858136	10	67770279	C	T	0.4533	8.61142e-10	1	rs3858136	96		CTNNA3	0	intronic	4.892	NA	9	15	1	0	1
10:67770946:C:T	rs7903919	10	67770946	C	T	0.4533	2.44891e-09	1	rs3858136	96		CTNNA3	0	intronic	1.754	7	9	15	1	0	1
10:67776227:A:G	rs10996826	10	67776227	G	A	0.4543	1.99844e-09	0.996018	rs3858136	96		CTNNA3	0	intronic	4.491	7	15	15	1	0	1
10:67776999:C:G	rs10822693	10	67776999	G	C	0.4543	NA	0.996018	rs3858136	96		CTNNA3	0	intronic	1.299	6	9	15	1	0	1
10:67780663:C:T	rs7098171	10	67780663	T	C	0.4533	NA	1	rs3858136	96		CTNNA3	0	intronic	1.845	6	14	15	1	0	1
10:67782598:A:G	rs7073623	10	67782598	A	G	0.1769	1.07647e-05	0.605923	rs10996839	96		CTNNA3	0	intronic	5.894	6	14	15	1	0	1
10:67782742:A:G	rs7074141	10	67782742	G	A	0.1759	8.0084e-06	0.611231	rs10996839	96		CTNNA3	0	intronic	0.928	7	14	15	1	0	1
10:67784990:A:G	rs56067524	10	67784990	G	A	0.1958	7.30231e-06	0.79117	rs10996839	96		CTNNA3	0	intronic	18.89	6	5	15	1	0	1
10:67784995:A:G	rs56302625	10	67784995	G	A	0.1958	7.78255e-06	0.79117	rs10996839	96		CTNNA3	0	intronic	17.76	6	5	15	1	0	1
10:67786218:A:G	rs10996836	10	67786218	A	G	0.165	2.39872e-08	1	rs10996839	96		CTNNA3	0	intronic	7.713	6	5	15	1	0	1
10:67788559:C:T	rs77873628	10	67788559	T	C	0.165	1.99271e-08	1	rs10996839	96		CTNNA3	0	intronic	0.147	7	5	15	1	0	1
10:67793845:C:T	rs10996839	10	67793845	T	C	0.165	1.7937e-08	1	rs10996839	96		CTNNA3	0	intronic	7.136	6	7	15	1	0	1
10:67794231:C:T	rs4084961	10	67794231	C	T	0.165	1.88281e-08	1	rs10996839	96		CTNNA3	0	intronic	0.345	7	7	15	1	0	1
10:67796792:A:G	rs7476302	10	67796792	G	A	0.172	2.41481e-09	0.876334	rs10996839	96		CTNNA3	0	intronic	0.231	7	9	15	1	0	1
10:67799647:C:T	rs7070685	10	67799647	C	T	0.173	2.75378e-09	0.857023	rs10996839	96		CTNNA3	0	intronic	2.111	7	9	15	1	0	1
10:67799753:A:G	rs7070803	10	67799753	A	G	0.173	2.93006e-09	0.857023	rs10996839	96		CTNNA3	0	intronic	0.266	7	9	15	1	0	1
10:67801097:A:G	rs61646490	10	67801097	A	G	0.173	2.73729e-09	0.857023	rs10996839	96		CTNNA3	0	intronic	5.538	6	9	15	1	0	1
10:67804561:A:G	rs10996850	10	67804561	A	G	0.173	1.84277e-09	0.857023	rs10996839	96		CTNNA3	0	intronic	2.117	6	5	15	1	0	1
10:67807022:C:T	rs10430464	10	67807022	C	T	0.173	1.64142e-09	0.857023	rs10996839	96		CTNNA3	0	intronic	2.07	7	9	15	1	0	1
10:67809611:C:T	rs10996856	10	67809611	T	C	0.174	2.07935e-09	0.850525	rs10996839	96		CTNNA3	0	intronic	5.612	7	15	15	1	0	1
10:67809672:A:G	rs7916781	10	67809672	A	G	0.174	2.28244e-09	0.850525	rs10996839	96		CTNNA3	0	intronic	6.919	6	15	15	1	0	1
10:67811428:C:G	rs4745885	10	67811428	C	G	0.175	1.61408e-09	0.844092	rs10996839	96		CTNNA3	0	intronic	0.923	6	9	15	1	0	1
10:67815500:C:T	rs10996866	10	67815500	T	C	0.175	1.6639e-09	0.844092	rs10996839	96		CTNNA3	0	intronic	2.784	7	9	15	1	0	1
10:67820792:C:T	rs1942003	10	67820792	C	T	0.175	1.38239e-09	0.844092	rs10996839	96		CTNNA3	0	intronic	1.248	6	14	15	1	0	1
10:67822952:G:GTATATA	rs150710369	10	67822952	GTATATA	G	0.175	NA	0.844092	rs10996839	96		CTNNA3	0	intronic	0.606	NA	9	15	1	0	1
10:67824986:T:TG	rs138087737	10	67824986	TG	T	0.175	NA	0.844092	rs10996839	96		CTNNA3	0	intronic	1.066	NA	14	15	1	0	1
10:67824998:G:T	rs10996873	10	67824998	G	T	0.1988	NA	0.711282	rs10996839	96		CTNNA3	0	intronic	0.224	6	14	15	1	0	1
10:67825132:C:T	rs10996874	10	67825132	C	T	0.175	1.66595e-09	0.844092	rs10996839	96		CTNNA3	0	intronic	0.625	7	7	15	1	0	1
10:67826431:G:T	rs12219948	10	67826431	T	G	0.175	1.28756e-09	0.844092	rs10996839	96		CTNNA3	0	intronic	1.192	6	14	15	1	0	1
10:67827859:C:T	rs4279913	10	67827859	C	T	0.1769	1.40689e-09	0.831419	rs10996839	96		CTNNA3	0	intronic	0.092	6	14	15	1	0	1
10:67828436:C:T	rs10509251	10	67828436	C	T	0.2157	1.25524e-06	0.643817	rs10996839	96		CTNNA3	0	intronic	0.457	7	14	15	1	0	1
10:67830345:A:G	rs7075021	10	67830345	G	A	0.175	1.27145e-09	0.844092	rs10996839	96		CTNNA3	0	intronic	2.121	6	14	15	1	0	1
10:67833798:C:G	rs3911780	10	67833798	G	C	0.4135	NA	0.606794	rs10822747	96		CTNNA3	0	intronic	1.243	6	14	15	1	0	1
10:67834788:C:T	rs10822703	10	67834788	C	T	0.1789	3.60972e-10	0.809439	rs10996839	96		CTNNA3	0	intronic	4.055	7	14	15	1	0	1
10:67835845:C:T	rs7922486	10	67835845	C	T	0.1789	3.67655e-10	0.809439	rs10996839	96		CTNNA3	0	intronic	2.908	7	14	15	1	0	1
10:67837498:A:G	rs2394189	10	67837498	A	G	0.4135	NA	0.606794	rs10822747	96		CTNNA3	0	intronic	3.546	7	14	15	1	0	1
10:67840971:C:T	rs7067769	10	67840971	T	C	0.4135	NA	0.606794	rs10822747	96		CTNNA3:RP11-210G22.1	00:00:00	ncRNA_intronic	0.329	5	9	15	1	0	1
10:67841732:C:T	rs10996882	10	67841732	T	C	0.1779	1.41277e-09	0.815464	rs10996839	96		CTNNA3:RP11-210G22.1	00:00:00	ncRNA_intronic	0.618	6	9	15	1	0	1
10:67842771:C:G	rs10822706	10	67842771	C	G	0.175	1.78973e-10	0.793689	rs10996839	96		CTNNA3:RP11-210G22.1	00:00:00	ncRNA_intronic	0.443	7	9	15	1	0	1
10:67845620:A:AAGAATTATTTTACATGAAT	rs6143958	10	67845620	AAGAATTATTTTACATGAAT	A	0.4125	NA	0.662623	rs10822747	96		CTNNA3:RP11-210G22.1	00:00:00	ncRNA_intronic	1.674	NA	7	15	1	0	1
10:67845880:A:G	rs3911783	10	67845880	G	A	0.4125	NA	0.662623	rs10822747	96		CTNNA3:RP11-210G22.1	00:00:00	ncRNA_intronic	9.26	7	7	15	1	0	1
10:67846016:A:G	rs3911781	10	67846016	A	G	0.1879	1.0816e-09	0.78715	rs10996966	96		CTNNA3:RP11-210G22.1	00:00:00	ncRNA_intronic	12.9	7	7	15	1	0	1
10:67846929:A:C	rs10996886	10	67846929	C	A	0.4056	NA	0.634843	rs10822743	96		CTNNA3:RP11-210G22.1	00:00:00	ncRNA_intronic	0.102	7	5	15	1	0	1
10:67847486:C:G	rs10822710	10	67847486	C	G	0.1869	9.45116e-10	0.793217	rs10996966	96		CTNNA3:RP11-210G22.1	00:00:00	ncRNA_intronic	1.21	6	5	15	1	0	1
10:67848604:A:C	rs7893737	10	67848604	A	C	0.1869	1.14233e-09	0.793217	rs10996966	96		CTNNA3:RP11-210G22.1	00:00:00	ncRNA_intronic	2.431	6	5	15	1	0	1
10:67848779:C:G	rs7894290	10	67848779	G	C	0.1869	1.00227e-09	0.793217	rs10996966	96		CTNNA3:RP11-210G22.1	00:00:00	ncRNA_intronic	2.542	6	5	15	1	0	1
10:67849668:A:G	rs10822711	10	67849668	A	G	0.4066	NA	0.632701	rs10822743	96		CTNNA3:RP11-210G22.1	00:00:00	ncRNA_intronic	14.74	6	5	15	1	0	1
10:67850322:A:G	rs7919781	10	67850322	G	A	0.1869	9.58006e-10	0.793217	rs10996966	96		CTNNA3:RP11-210G22.1	00:00:00	ncRNA_intronic	6.032	7	7	15	1	0	1
10:67850412:A:G	rs7919909	10	67850412	G	A	0.1869	1.05009e-09	0.793217	rs10996966	96		CTNNA3:RP11-210G22.1	00:00:00	ncRNA_intronic	2.435	7	14	15	1	0	1
10:67850525:C:T	rs7905122	10	67850525	T	C	0.1869	1.15194e-09	0.793217	rs10996966	96		CTNNA3:RP11-210G22.1	00:00:00	ncRNA_intronic	1.468	6	14	15	1	0	1
10:67850597:C:T	rs7905238	10	67850597	T	C	0.4066	NA	0.632701	rs10822743	96		CTNNA3:RP11-210G22.1	00:00:00	ncRNA_intronic	3.935	6	14	15	1	0	1
10:67851243:C:T	rs10822712	10	67851243	C	T	0.1879	1.07057e-09	0.78715	rs10996966	96		CTNNA3:RP11-210G22.1	00:00:00	ncRNA_intronic	6.439	6	14	15	1	0	1
10:67851530:A:G	rs10996889	10	67851530	A	G	0.1879	1.08274e-09	0.78715	rs10996966	96		CTNNA3:RP11-210G22.1	00:00:00	ncRNA_intronic	6.229	7	9	15	1	0	1
10:67851656:A:T	rs10822713	10	67851656	A	T	0.1879	1.06747e-09	0.78715	rs10996966	96		CTNNA3:RP11-210G22.1	00:00:00	ncRNA_intronic	4.072	6	14	15	1	0	1
10:67851673:C:T	rs10822714	10	67851673	C	T	0.1879	1.06413e-09	0.78715	rs10996966	96		CTNNA3:RP11-210G22.1	00:00:00	ncRNA_intronic	0.573	6	14	15	1	0	1
10:67851806:A:G	rs1585602	10	67851806	A	G	0.1879	1.17927e-09	0.78715	rs10996966	96		CTNNA3:RP11-210G22.1	00:00:00	ncRNA_intronic	0.377	NA	14	15	1	0	1
10:67852482:G:T	rs1462834	10	67852482	G	T	0.1889	1.09718e-09	0.781139	rs10996966	96		CTNNA3:RP11-210G22.1	00:00:00	ncRNA_intronic	0.416	NA	14	15	1	0	1
10:67852501:C:G	rs7897342	10	67852501	C	G	0.1879	1.16959e-09	0.78715	rs10996966	96		CTNNA3:RP11-210G22.1	00:00:00	ncRNA_intronic	0.046	7	14	15	1	0	1
10:67852918:A:T	rs10822715	10	67852918	T	A	0.1879	1.06063e-09	0.78715	rs10996966	96		CTNNA3:RP11-210G22.1	00:00:00	ncRNA_intronic	3.739	7	14	15	1	0	1
10:67853232:G:T	rs10822716	10	67853232	G	T	0.1869	9.54737e-10	0.793217	rs10996966	96		CTNNA3:RP11-210G22.1	00:00:00	ncRNA_intronic	0.465	6	14	15	1	0	1
10:67853934:C:T	rs10996891	10	67853934	C	T	0.1879	NA	0.788173	rs10996966	96		CTNNA3:RP11-210G22.1	00:00:00	ncRNA_intronic	2.53	6	7	15	1	0	1
10:67855936:C:T	rs10996893	10	67855936	C	T	0.1869	NA	0.793217	rs10996966	96		CTNNA3:RP11-210G22.1	00:00:00	ncRNA_intronic	0.687	6	14	15	1	0	1
10:67856427:A:G	rs6480137	10	67856427	G	A	0.4105	NA	0.670899	rs10822747	96		CTNNA3:RP11-210G22.1	00:00:00	ncRNA_intronic	0.089	6	14	15	1	0	1
10:67857592:C:G	rs10996894	10	67857592	C	G	0.1869	NA	0.793217	rs10996966	96		CTNNA3:RP11-210G22.1	00:00:00	ncRNA_intronic	6.833	6	14	15	1	0	1
10:67858367:G:T	rs72793478	10	67858367	G	T	0.1869	NA	0.793217	rs10996966	96		CTNNA3:RP11-210G22.1	00:00:00	ncRNA_intronic	1.392	6	14	15	1	0	1
10:67860070:A:G	rs7908700	10	67860070	G	A	0.4105	NA	0.670899	rs10822747	96		CTNNA3:RP11-210G22.1	00:00:00	ncRNA_intronic	2.221	6	5	15	1	0	1
10:67860297:C:T	rs10430505	10	67860297	C	T	0.1879	NA	0.788173	rs10996966	96		CTNNA3:RP11-210G22.1	00:00:00	ncRNA_intronic	0.055	7	5	15	1	0	1
10:67860320:A:G	rs10430506	10	67860320	G	A	0.1869	NA	0.793217	rs10996966	96		CTNNA3:RP11-210G22.1	00:00:00	ncRNA_intronic	0.84	7	5	15	1	0	1
10:67860323:C:T	rs4745886	10	67860323	C	T	0.4105	NA	0.670899	rs10822747	96		CTNNA3:RP11-210G22.1	00:00:00	ncRNA_intronic	0.07	7	5	15	1	0	1
10:67863475:T:TA	rs10712666	10	67863475	TA	T	0.1869	NA	0.793217	rs10996966	96		CTNNA3:RP11-210G22.1	00:00:00	ncRNA_intronic	1.969	NA	5	15	1	0	1
10:67863538:A:C	rs4746547	10	67863538	C	A	0.1869	NA	0.793217	rs10996966	96		CTNNA3:RP11-210G22.1	00:00:00	ncRNA_intronic	2.894	6	5	15	1	0	1
10:67863764:A:G	rs4746548	10	67863764	G	A	0.1869	NA	0.793217	rs10996966	96		CTNNA3:RP11-210G22.1	00:00:00	ncRNA_intronic	1.942	7	5	15	1	0	1
10:67864139:G:T	rs7911820	10	67864139	G	T	0.4105	NA	0.670899	rs10822747	96		CTNNA3:RP11-210G22.1	00:00:00	ncRNA_intronic	5.503	6	5	15	1	0	1
10:67864857:C:T	rs10822718	10	67864857	T	C	0.1879	NA	0.78715	rs10996966	96		CTNNA3:RP11-210G22.1	00:00:00	ncRNA_intronic	7.43	6	5	15	1	0	1
10:67864959:C:T	rs7074454	10	67864959	T	C	0.4105	NA	0.670899	rs10822747	96		CTNNA3:RP11-210G22.1	00:00:00	ncRNA_intronic	4.104	6	5	15	1	0	1
10:67865070:C:T	rs10822719	10	67865070	T	C	0.1869	NA	0.793217	rs10996966	96		CTNNA3:RP11-210G22.1	00:00:00	ncRNA_intronic	4.609	7	5	15	1	0	1
10:67865979:G:GA	rs150337948	10	67865979	GA	G	0.1958	NA	0.858291	rs10996966	96		CTNNA3:RP11-210G22.1	00:00:00	ncRNA_intronic	0.701	NA	5	15	1	0	1
10:67866604:A:T	rs72793493	10	67866604	A	T	0.1909	1.98826e-10	0.900966	rs10996966	96		CTNNA3:RP11-210G22.1	00:00:00	ncRNA_intronic	7.674	7	9	15	1	0	1
10:67873831:A:G	rs10996900	10	67873831	G	A	0.1909	2.27254e-10	0.900966	rs10996966	96		CTNNA3:RP11-210G22.1	00:00:00	ncRNA_intronic	3.297	7	14	15	1	0	1
10:67874103:C:T	rs10996902	10	67874103	T	C	0.2714	6.03212e-09	0.720173	rs7914680	96		CTNNA3:RP11-210G22.1	00:00:00	ncRNA_intronic	6.327	7	14	15	1	0	1
10:67874367:A:G	rs10822722	10	67874367	A	G	0.2704	5.34032e-09	0.71676	rs7914680	96		CTNNA3:RP11-210G22.1	00:00:00	ncRNA_intronic	2.967	7	14	15	1	0	1
10:67874615:C:T	rs10996903	10	67874615	C	T	0.1909	3.79335e-10	0.900966	rs10996966	96		CTNNA3:RP11-210G22.1	00:00:00	ncRNA_intronic	1.15	6	14	15	1	0	1
10:67875481:A:T	rs10996907	10	67875481	T	A	0.1909	2.52013e-10	0.900966	rs10996966	96		CTNNA3:RP11-210G22.1	00:00:00	ncRNA_intronic	11.61	7	14	15	1	0	1
10:67879440:C:T	rs10996914	10	67879440	T	C	0.1918	4.90344e-10	0.89458	rs10996966	96		CTNNA3	0	intronic	0.871	7	15	15	1	0	1
10:67880339:A:G	rs10996915	10	67880339	A	G	0.1918	6.64017e-10	0.89458	rs10996966	96		CTNNA3	0	intronic	5.595	6	15	15	1	0	1
10:67883742:C:T	rs10822726	10	67883742	T	C	0.1909	5.2973e-10	0.900966	rs10996966	96		CTNNA3	0	intronic	1.87	6	9	15	1	0	1
10:67883846:A:G	rs10996917	10	67883846	G	A	0.1909	4.69018e-10	0.900966	rs10996966	96		CTNNA3	0	intronic	1.806	7	9	15	1	0	1
10:67885634:A:G	rs3907197	10	67885634	G	A	0.1928	4.31085e-10	0.888759	rs10996966	96		CTNNA3	0	intronic	1.398	NA	9	15	1	0	1
10:67885991:A:T	rs3907196	10	67885991	A	T	0.1918	4.22539e-10	0.89458	rs10996966	96		CTNNA3	0	intronic	6.152	6	14	15	1	0	1
10:67886750:G:T	rs10822727	10	67886750	G	T	0.1918	4.05709e-10	0.89458	rs10996966	96		CTNNA3	0	intronic	1.3	6	14	15	1	0	1
10:67888050:G:T	rs10996919	10	67888050	T	G	0.1988	NA	0.962154	rs10996966	96		CTNNA3	0	intronic	2.094	7	9	15	1	0	1
10:67889078:C:T	rs7079733	10	67889078	C	T	0.1988	NA	0.962154	rs10996966	96		CTNNA3	0	intronic	0.076	7	9	15	1	0	1
10:67890184:G:GT	rs565884203	10	67890184	G	GT	0.2117	NA	0.858287	rs10996966	96		CTNNA3	0	intronic	0.724	NA	9	15	1	0	1
10:67891037:A:G	rs10996922	10	67891037	G	A	0.1988	NA	0.962154	rs10996966	96		CTNNA3	0	intronic	1.838	6	9	15	1	0	1
10:67891992:A:G	rs2394191	10	67891992	A	G	0.1998	NA	0.955802	rs10996966	96		CTNNA3	0	intronic	1.802	7	9	15	1	0	1
10:67895211:C:T	rs7916277	10	67895211	T	C	0.1988	NA	0.962154	rs10996966	96		CTNNA3	0	intronic	0.151	6	14	15	1	0	1
10:67895275:A:G	rs7899634	10	67895275	A	G	0.1998	NA	0.955802	rs10996966	96		CTNNA3	0	intronic	3.772	6	14	15	1	0	1
10:67900013:C:T	rs10822730	10	67900013	T	C	0.2018	NA	0.9683	rs10996966	96		CTNNA3	0	intronic	1.21	7	14	15	1	0	1
10:67901830:C:T	rs3858141	10	67901830	C	T	0.2008	5.48025e-10	0.974642	rs10996966	96		CTNNA3	0	intronic	1.853	NA	14	15	1	0	1
10:67905996:A:T	rs10822731	10	67905996	A	T	0.2018	NA	0.9683	rs10996966	96		CTNNA3	0	intronic	10.21	6	9	15	1	0	1
10:67909520:A:T	rs12220658	10	67909520	T	A	0.2008	4.68377e-10	0.974642	rs10996966	96		CTNNA3	0	intronic	7.203	6	9	15	1	0	1
10:67911881:A:T	rs10996933	10	67911881	A	T	0.2008	4.15582e-10	0.974642	rs10996966	96		CTNNA3	0	intronic	10.18	6	15	15	1	0	1
10:67912926:A:G	rs10996934	10	67912926	G	A	0.2008	4.58802e-10	0.974642	rs10996966	96		CTNNA3	0	intronic	3.379	6	7	15	1	0	1
10:67914371:C:G	rs75853762	10	67914371	C	G	0.2008	4.75452e-10	0.974642	rs10996966	96		CTNNA3	0	intronic	3.57	7	15	15	1	0	1
10:67914767:C:T	rs10996935	10	67914767	T	C	0.2008	4.84966e-10	0.974642	rs10996966	96		CTNNA3	0	intronic	8.841	7	15	15	1	0	1
10:67915631:C:T	rs72795342	10	67915631	C	T	0.2008	3.89904e-10	0.974642	rs10996966	96		CTNNA3	0	intronic	1.636	7	15	15	1	0	1
10:67917167:ATAGG:ATAGGTAGG	rs534913438	10	67917167	ATAGGTAGG	ATAGG	0.2028	NA	0.962012	rs10996966	96		CTNNA3	0	intronic	NA	NA	9	15	1	0	1
10:67921491:A:G	rs10996938	10	67921491	G	A	0.2008	3.33251e-10	0.974642	rs10996966	96		CTNNA3	0	intronic	4.726	6	5	15	1	0	1
10:67922781:C:G	rs10996942	10	67922781	C	G	0.2018	NA	0.9683	rs10996966	96		CTNNA3	0	intronic	1.172	4	7	15	1	0	1
10:67924982:C:T	rs60728213	10	67924982	T	C	0.2097	NA	0.945344	rs10996966	96		CTNNA3	0	intronic	4.156	7	14	15	1	0	1
10:67927337:C:T	rs10996946	10	67927337	C	T	0.2515	4.05688e-06	0.751793	rs10996966	96		CTNNA3	0	intronic	0.703	7	14	15	1	0	1
10:67927549:C:T	rs72795355	10	67927549	T	C	0.2515	3.86562e-06	0.751793	rs10996966	96		CTNNA3	0	intronic	0.484	5	14	15	1	0	1
10:67929739:G:T	rs10996947	10	67929739	T	G	0.2038	3.82637e-10	0.993668	rs10996966	96		CTNNA3	0	intronic	4.947	6	14	15	1	0	1
10:67930485:C:CA	rs200549139	10	67930485	CA	C	0.4612	NA	0.635591	rs10822743	96		CTNNA3	0	intronic	0.534	NA	9	15	1	0	1
10:67930869:C:T	rs11594208	10	67930869	C	T	0.2038	3.40441e-10	0.993668	rs10996966	96		CTNNA3	0	intronic	0.037	7	9	15	1	0	1
10:67931318:A:T	rs72795358	10	67931318	T	A	0.2038	NA	0.993668	rs10996966	96		CTNNA3	0	intronic	1.558	6	14	15	1	0	1
10:67935471:C:T	rs10822736	10	67935471	T	C	0.3917	3.31531e-12	0.991396	rs10822743	96		CTNNA3	0	intronic	1.41	5	9	15	1	0	1
10:67937606:C:T	rs1381846	10	67937606	T	C	0.3976	5.1664e-06	0.820621	rs10822747	96		CTNNA3	0	intronic	0.671	NA	5	15	1	0	1
10:67938198:C:T	rs10996952	10	67938198	T	C	0.3648	NA	0.880627	rs10822743	96		CTNNA3	0	intronic	1.644	6	5	15	1	0	1
10:67943840:A:G	rs10822740	10	67943840	G	A	0.2038	3.47681e-10	0.993668	rs10996966	96		CTNNA3	0	intronic	5.411	6	5	15	1	0	1
10:67944704:A:C	rs12573473	10	67944704	C	A	0.2038	3.04999e-10	0.993668	rs10996966	96		CTNNA3	0	intronic	3.959	5	5	15	1	0	1
10:67945339:A:G	rs10996960	10	67945339	A	G	0.2038	2.38706e-10	0.993668	rs10996966	96		CTNNA3	0	intronic	4.654	7	5	15	1	0	1
10:67945776:A:G	rs1462815	10	67945776	A	G	0.493	6.32358e-06	0.634388	rs10822743	96		CTNNA3	0	intronic	2.452	NA	5	15	1	0	1
10:67946039:A:AGTGTGT	rs145920985	10	67946039	A	AGTGTGT	0.338	NA	0.78911	rs10822743	96		CTNNA3	0	intronic	1.96	NA	5	15	1	0	1
10:67947707:C:T	rs1585596	10	67947707	T	C	0.3976	5.51965e-06	0.820621	rs10822747	96		CTNNA3	0	intronic	4.081	NA	5	15	1	0	1
10:67948196:C:T	rs7908442	10	67948196	T	C	0.493	1.86187e-05	0.634388	rs10822743	96		CTNNA3	0	intronic	1.494	6	5	15	1	0	1
10:67948336:G:GT	rs143326401	10	67948336	G	GT	0.3499	NA	0.832622	rs10822743	96		CTNNA3	0	intronic	0.411	NA	5	15	1	0	1
10:67948567:C:G	rs10822742	10	67948567	G	C	0.3917	NA	0.991468	rs10822743	96		CTNNA3	0	intronic	10.7	6	5	15	1	0	1
10:67948618:G:T	rs1599666	10	67948618	T	G	0.3976	4.65073e-06	0.820621	rs10822747	96		CTNNA3	0	intronic	3.394	NA	5	15	1	0	1
10:67949375:T:TATATACAC	rs151078010	10	67949375	T	TATATACAC	0.2028	NA	1	rs10996966	96		CTNNA3	0	intronic	0.483	NA	5	15	1	0	1
10:67950100:A:G	rs1462814	10	67950100	A	G	0.3986	4.7457e-06	0.823448	rs10822747	96		CTNNA3	0	intronic	3.652	NA	5	15	1	0	1
10:67951369:A:G	rs1462813	10	67951369	G	A	0.3907	2.22278e-11	0.995698	rs10822743	96		CTNNA3	0	intronic	5.595	6	5	15	1	0	1
10:67952245:A:C	rs10996966	10	67952245	C	A	0.2028	1.57394e-10	1	rs10996966	96		CTNNA3	0	intronic	0.507	5	5	15	1	0	1
10:67952486:C:T	rs10822743	10	67952486	C	T	0.3897	1.20615e-12	1	rs10822743	96		CTNNA3	0	intronic	1.336	3a	5	15	1	0	1
10:67952746:G:T	rs10822744	10	67952746	G	T	0.493	6.24246e-06	0.634388	rs10822743	96		CTNNA3	0	intronic	3.109	7	5	15	1	0	1
10:67953765:C:T	rs10996967	10	67953765	T	C	0.3907	1.49675e-12	0.995698	rs10822743	96		CTNNA3	0	intronic	13.33	6	15	15	1	0	1
10:67954065:C:T	rs10822745	10	67954065	T	C	0.3907	1.44899e-12	0.995698	rs10822743	96		CTNNA3	0	intronic	0.162	6	14	15	1	0	1
10:67954111:C:G	rs10822746	10	67954111	C	G	0.3907	NA	0.995698	rs10822743	96		CTNNA3	0	intronic	0.029	6	14	15	1	0	1
10:67954193:C:T	rs7904398	10	67954193	C	T	0.4602	5.10336e-09	0.749562	rs10822743	96		CTNNA3	0	intronic	1.604	7	14	15	1	0	1
10:67954589:A:G	rs10996968	10	67954589	A	G	0.2028	2.25835e-10	1	rs10996966	96		CTNNA3	0	intronic	2.994	7	14	15	1	0	1
10:67954847:C:T	rs10822747	10	67954847	T	C	0.4463	4.90094e-09	1	rs10822747	96		CTNNA3	0	intronic	5.884	6	14	15	1	0	1
10:67955246:G:GT	rs58588050	10	67955246	GT	G	0.2724	NA	0.685821	rs10996966	96		CTNNA3	0	intronic	0.192	NA	14	15	1	0	1
10:67956971:C:CA	rs77462990	10	67956971	C	CA	0.2724	NA	0.685821	rs10996966	96		CTNNA3	0	intronic	0.158	NA	9	15	1	0	1
10:67957527:A:G	rs7094571	10	67957527	A	G	0.3986	4.35445e-06	0.823448	rs10822747	96		CTNNA3	0	intronic	0.702	7	14	15	1	0	1
10:67957532:A:C	rs10822748	10	67957532	A	C	0.3986	4.36871e-06	0.823448	rs10822747	96		CTNNA3	0	intronic	1.577	6	14	15	1	0	1
10:67960463:C:T	rs4746554	10	67960463	C	T	0.493	6.769e-06	0.634388	rs10822743	96		CTNNA3	0	intronic	13.49	6	14	15	1	0	1
10:67962943:A:G	rs7920585	10	67962943	G	A	0.1968	NA	0.96253	rs10996966	96		CTNNA3	0	intronic	3.506	6	14	15	1	0	1
10:67963186:A:T	rs7920624	10	67963186	A	T	0.4831	NA	0.749403	rs10822747	96		CTNNA3	0	intronic	9.384	6	14	15	1	0	1
10:67964514:C:T	rs7910869	10	67964514	T	C	0.2445	8.09853e-10	0.684878	rs7914680	96		CTNNA3	0	intronic	2.455	5	14	15	1	0	1
10:67965010:G:T	rs7914680	10	67965010	T	G	0.3161	4.08587e-11	1	rs7914680	96		CTNNA3	0	intronic	1.741	6	14	15	1	0	1
10:67965330:A:G	rs10996972	10	67965330	G	A	0.1899	NA	0.919837	rs10996966	96		CTNNA3	0	intronic	0.303	6	14	15	1	0	1
10:67965812:C:T	rs6480147	10	67965812	T	C	0.3161	4.47738e-11	1	rs7914680	96		CTNNA3	0	intronic	0.637	7	14	15	1	0	1
10:67966060:A:G	rs7077814	10	67966060	A	G	0.2455	8.76391e-10	0.687945	rs7914680	96		CTNNA3	0	intronic	1.147	7	14	15	1	0	1
10:67966945:G:GATCT	rs76278382	10	67966945	GATCT	G	0.3887	NA	0.995682	rs10822743	96		CTNNA3	0	intronic	1.788	NA	14	15	1	0	1
10:67968270:C:T	rs10822749	10	67968270	C	T	0.3887	2.53214e-12	0.995682	rs10822743	96		CTNNA3	0	intronic	2.566	7	14	15	1	0	1
10:67968947:C:T	rs2035167	10	67968947	C	T	0.335	2.23135e-08	1	rs2035167	96		CTNNA3	0	intronic	2.021	NA	14	15	1	0	1
10:67971054:A:G	rs10822750	10	67971054	A	G	0.2952	1.59701e-05	0.784918	rs2035167	96		CTNNA3	0	intronic	7.43	7	14	15	1	0	1
10:67984699:A:G	rs1995667	10	67984699	G	A	0.3002	1.12138e-06	0.636551	rs2035167	96		CTNNA3	0	intronic	0.049	6	5	15	1	0	1
10:67986661:C:T	rs12218357	10	67986661	T	C	0.3002	1.63977e-06	0.636551	rs2035167	96		CTNNA3	0	intronic	3.028	6	5	15	1	0	1
10:68167292:A:G	rs7079889	10	68167292	A	G	0.2058	1.7979e-05	0.723553	rs61867238	96		CTNNA3	0	intronic	4.676	7	9	15	1	0	1
10:68167344:A:AT	rs34735022	10	68167344	AT	A	0.2425	NA	0.677026	rs61867238	96		CTNNA3	0	intronic	0.627	NA	9	15	1	0	1
10:68168160:A:AT	rs35799285	10	68168160	AT	A	0.1918	NA	0.812706	rs61867238	96		CTNNA3	0	intronic	10.38	NA	9	15	1	0	1
10:68168179:A:G	rs4304652	10	68168179	G	A	0.1779	1.19109e-05	0.889576	rs61867238	96		CTNNA3	0	intronic	0.36	6	9	15	1	0	1
10:68168616:A:G	rs1911487	10	68168616	G	A	0.1769	8.99405e-06	0.896292	rs61867238	96		CTNNA3	0	intronic	4.09	7	9	15	1	0	1
10:68168769:A:T	10:68168769:A:T	10	68168769	A	T	0.0159	NA	0.704416	rs61867238	96		CTNNA3	0	intronic	0.975	NA	9	15	1	0	1
10:68168769:A:G	10:68168769:A:G	10	68168769	A	G	0.1759	NA	0.704416	rs61867238	96		CTNNA3	0	NA	1.087	6	9	15	1	0	1
10:68169073:G:T	rs10509265	10	68169073	G	T	0.1769	8.78851e-06	0.896292	rs61867238	96		CTNNA3	0	intronic	0.335	7	9	15	1	0	1
10:68169161:A:AG	rs67683448	10	68169161	A	AG	0.1769	NA	0.883096	rs61867238	96		CTNNA3	0	intronic	0.269	NA	9	15	1	0	1
10:68169161:A:C	rs369416377	10	68169161	A	C	0.000994	NA	0.883096	rs61867238	96		CTNNA3	0	NA	0.758	6	9	15	1	0	1
10:68169717:A:G	rs12776959	10	68169717	A	G	0.1769	9.20292e-06	0.896292	rs61867238	96		CTNNA3	0	intronic	5.029	6	9	15	1	0	1
10:68169907:C:T	rs4746573	10	68169907	C	T	0.1918	1.65724e-05	0.812706	rs61867238	96		CTNNA3	0	intronic	0.587	6	9	15	1	0	1
10:68170947:C:T	rs7914875	10	68170947	T	C	0.1918	1.70318e-05	0.812706	rs61867238	96		CTNNA3	0	intronic	7.662	6	9	15	1	0	1
10:68172887:C:T	rs7923627	10	68172887	T	C	0.1779	9.6937e-06	0.889576	rs61867238	96		CTNNA3	0	intronic	0.952	7	9	15	1	0	1
10:68173132:T:TAGA	rs35071764	10	68173132	TAGA	T	0.1918	NA	0.812706	rs61867238	96		CTNNA3	0	intronic	3.595	NA	9	15	1	0	1
10:68174402:G:T	rs7072354	10	68174402	T	G	0.2584	1.49275e-06	0.640605	rs61867238	96		CTNNA3	0	intronic	6.357	5	8	15	1	0	1
10:68174502:C:T	rs61867353	10	68174502	C	T	0.1928	8.19669e-08	0.98677	rs61867238	96		CTNNA3	0	intronic	5.058	6	8	15	1	0	1
10:68174630:A:G	rs7088590	10	68174630	A	G	0.2584	1.44669e-06	0.640605	rs61867238	96		CTNNA3	0	intronic	1.64	7	8	15	1	0	1
10:68174773:A:G	rs7088844	10	68174773	A	G	0.2584	1.39153e-06	0.640605	rs61867238	96		CTNNA3	0	intronic	5.695	6	8	15	1	0	1
10:68174877:C:T	rs2394209	10	68174877	T	C	0.2594	1.39205e-06	0.637112	rs61867238	96		CTNNA3	0	intronic	7.539	5	8	15	1	0	1
10:68174973:A:G	rs7092415	10	68174973	A	G	0.2604	1.40605e-06	0.630107	rs61867238	96		CTNNA3	0	intronic	0.307	6	8	15	1	0	1
10:68175023:C:T	rs2394210	10	68175023	T	C	0.2584	1.17713e-06	0.640605	rs61867238	96		CTNNA3	0	intronic	6.16	6	8	15	1	0	1
10:68175086:C:CA	rs34074288	10	68175086	CA	C	0.1928	NA	0.98677	rs61867238	96		CTNNA3	0	intronic	0.246	NA	8	15	1	0	1
10:68175256:C:T	rs2394214	10	68175256	T	C	0.2584	1.70533e-06	0.640605	rs61867238	96		CTNNA3	0	intronic	5.967	7	9	15	1	0	1
10:68175411:A:C	rs4454602	10	68175411	C	A	0.2584	1.64032e-06	0.640605	rs61867238	96		CTNNA3	0	intronic	3.228	6	9	15	1	0	1
10:68175450:A:G	rs2394215	10	68175450	A	G	0.2584	1.69354e-06	0.640605	rs61867238	96		CTNNA3	0	intronic	5.285	6	9	15	1	0	1
10:68175853:G:T	rs7920543	10	68175853	G	T	0.2584	1.86137e-06	0.640605	rs61867238	96		CTNNA3	0	intronic	2.09	6	9	15	1	0	1
10:68175865:C:T	rs34143047	10	68175865	T	C	0.1928	NA	0.98677	rs61867238	96		CTNNA3	0	intronic	4.594	7	9	15	1	0	1
10:68175872:C:CGT	rs71466873	10	68175872	CGT	C	0.1928	NA	0.98677	rs61867238	96		CTNNA3	0	intronic	0.52	NA	9	15	1	0	1
10:68175906:A:G	rs6480164	10	68175906	G	A	0.2584	1.38908e-06	0.640605	rs61867238	96		CTNNA3	0	intronic	2.958	7	9	15	1	0	1
10:68176028:T:TA	rs57188902	10	68176028	TA	T	0.2584	NA	0.640605	rs61867238	96		CTNNA3	0	intronic	0.442	NA	9	15	1	0	1
10:68176030:A:T	rs116742535	10	68176030	A	T	0.2584	NA	0.640605	rs61867238	96		CTNNA3	0	intronic	2.881	6	9	15	1	0	1
10:68176033:A:C	rs35023437	10	68176033	A	C	0.1928	NA	0.98677	rs61867238	96		CTNNA3	0	intronic	2.594	6	9	15	1	0	1
10:68176159:G:T	rs4116303	10	68176159	G	T	0.2584	1.29094e-06	0.640605	rs61867238	96		CTNNA3	0	intronic	3.095	6	9	15	1	0	1
10:68176215:A:G	rs6480165	10	68176215	G	A	0.2584	1.37155e-06	0.640605	rs61867238	96		CTNNA3	0	intronic	2.955	7	9	15	1	0	1
10:68176307:T:TTA	rs201016174	10	68176307	TTA	T	0.1948	NA	0.974017	rs61867238	96		CTNNA3	0	intronic	0.688	NA	9	15	1	0	1
10:68176893:C:G	rs4746580	10	68176893	C	G	0.2068	6.92856e-08	0.901683	rs61867238	96		CTNNA3	0	intronic	5.861	7	9	15	1	0	1
10:68177328:A:T	rs4746582	10	68177328	A	T	0.2068	7.21222e-08	0.901683	rs61867238	96		CTNNA3	0	intronic	1.588	7	9	15	1	0	1
10:68177870:T:TAAA	rs201086969	10	68177870	TAAA	T	0.2068	NA	0.901683	rs61867238	96		CTNNA3	0	intronic	0.338	NA	9	15	1	0	1
10:68178469:C:CAA	rs35070905	10	68178469	CAA	C	0.2068	NA	0.901683	rs61867238	96		CTNNA3	0	intronic	7.739	NA	9	15	1	0	1
10:68178846:C:G	rs7899122	10	68178846	C	G	0.2068	8.27545e-08	0.901683	rs61867238	96		CTNNA3	0	intronic	7.404	5	9	15	1	0	1
10:68179572:C:T	rs4746583	10	68179572	C	T	0.2068	8.72038e-08	0.901683	rs61867238	96		CTNNA3	0	intronic	2.013	7	9	15	1	0	1
10:68179664:C:T	rs4746584	10	68179664	C	T	0.2068	9.18967e-08	0.901683	rs61867238	96		CTNNA3	0	intronic	2.858	6	9	15	1	0	1
10:68179713:C:T	rs4746585	10	68179713	C	T	0.2068	8.9659e-08	0.901683	rs61867238	96		CTNNA3	0	intronic	0.077	7	9	15	1	0	1
10:68180110:A:G	rs35177325	10	68180110	A	G	0.1928	4.63817e-08	0.98677	rs61867238	96		CTNNA3	0	intronic	8.238	7	9	15	1	0	1
10:68180298:C:CCTG	rs149491157	10	68180298	C	CCTG	0.2068	NA	0.901683	rs61867238	96		CTNNA3	0	intronic	2.319	NA	9	15	1	0	1
10:68180417:C:T	rs11816343	10	68180417	C	T	0.2068	1.44284e-07	0.901683	rs61867238	96		CTNNA3	0	intronic	2.684	7	9	15	1	0	1
10:68180584:T:TAAATAAATAAATA	rs141876699	10	68180584	TAAATAAATAAATA	T	0.2018	NA	0.930368	rs61867238	96		CTNNA3	0	intronic	2.452	NA	9	15	1	0	1
10:68180966:C:T	rs12774486	10	68180966	T	C	0.2068	8.52234e-08	0.901683	rs61867238	96		CTNNA3	0	intronic	4.921	7	9	15	1	0	1
10:68180999:G:T	rs12774506	10	68180999	T	G	0.2068	NA	0.901683	rs61867238	96		CTNNA3	0	intronic	7.57	7	9	15	1	0	1
10:68181458:A:G	rs61867354	10	68181458	G	A	0.1928	NA	0.98677	rs61867238	96		CTNNA3	0	intronic	2.46	7	9	15	1	0	1
10:68181772:A:T	rs68118260	10	68181772	T	A	0.1928	NA	0.98677	rs61867238	96		CTNNA3	0	intronic	11.27	7	9	15	1	0	1
10:68182496:A:T	rs56227625	10	68182496	A	T	0.2068	3.42692e-07	0.901683	rs61867238	96		CTNNA3	0	intronic	9.179	7	9	15	1	0	1
10:68182743:G:T	rs72808716	10	68182743	G	T	0.2068	8.21578e-08	0.901683	rs61867238	96		CTNNA3	0	intronic	3.952	7	9	15	1	0	1
10:68182826:A:G	rs61867358	10	68182826	A	G	0.2068	8.84435e-08	0.901683	rs61867238	96		CTNNA3	0	intronic	4.868	7	9	15	1	0	1
10:68182948:C:T	rs35751604	10	68182948	C	T	0.1909	3.55391e-08	0.986673	rs61867238	96		CTNNA3	0	intronic	0.538	7	9	15	1	0	1
10:68183844:A:G	rs61867161	10	68183844	A	G	0.2068	8.42071e-08	0.901683	rs61867238	96		CTNNA3	0	intronic	0.169	6	9	15	1	0	1
10:68183910:A:G	rs61867162	10	68183910	A	G	0.2068	8.92237e-08	0.901683	rs61867238	96		CTNNA3	0	intronic	5.326	6	9	15	1	0	1
10:68184193:A:G	rs34056410	10	68184193	A	G	0.2068	9.21421e-08	0.901683	rs61867238	96		CTNNA3	0	intronic	8.274	7	9	15	1	0	1
10:68184870:A:T	rs34330825	10	68184870	A	T	0.2068	NA	0.901683	rs61867238	96		CTNNA3	0	intronic	12.24	6	9	15	1	0	1
10:68185071:A:C	rs56410956	10	68185071	A	C	0.2068	1.20043e-07	0.901683	rs61867238	96		CTNNA3	0	intronic	7.674	6	9	15	1	0	1
10:68185072:A:T	rs55724402	10	68185072	A	T	0.2068	1.68078e-07	0.901683	rs61867238	96		CTNNA3	0	intronic	5.878	6	9	15	1	0	1
10:68185247:A:G	rs12777260	10	68185247	G	A	0.2068	8.65654e-08	0.901683	rs61867238	96		CTNNA3	00:00:00	intronic	8.095	7	9	15	1	0	1
10:68185399:G:T	rs12778624	10	68185399	T	G	0.2068	5.29386e-08	0.901683	rs61867238	96		CTNNA3	00:00:00	intronic	4.016	6	9	15	1	0	1
10:68185686:G:T	rs12778111	10	68185686	G	T	0.2068	1.07381e-07	0.901683	rs61867238	96		CTNNA3	0	intronic	1.154	7	9	15	1	0	1
10:68186026:C:G	rs12783614	10	68186026	G	C	0.1928	5.81681e-08	0.98677	rs61867238	96		CTNNA3	0	intronic	0.181	7	9	15	1	0	1
10:68186369:G:T	rs67626718	10	68186369	T	G	0.2068	1.07843e-07	0.901683	rs61867238	96		CTNNA3	0	intronic	4.55	6	9	15	1	0	1
10:68187711:C:T	rs4746587	10	68187711	C	T	0.2068	NA	0.901683	rs61867238	96		CTNNA3	0	intronic	7.098	7	9	15	1	0	1
10:68187773:A:G	rs11812640	10	68187773	G	A	0.2068	NA	0.901683	rs61867238	96		CTNNA3	0	intronic	6.313	7	9	15	1	0	1
10:68188019:G:T	rs150078944	10	68188019	T	G	0.2068	NA	0.901683	rs61867238	96		CTNNA3	0	intronic	3.078	7	15	15	1	0	1
10:68188369:A:G	rs537296792	10	68188369	G	A	0.2048	NA	0.888539	rs61867238	96		CTNNA3	0	intronic	0.142	NA	15	15	1	0	1
10:68188403:G:GA	rs374482135	10	68188403	GA	G	0.2048	NA	0.888539	rs61867238	96		CTNNA3	0	intronic	0.715	NA	15	15	1	0	1
10:68188861:C:T	rs145805320	10	68188861	C	T	0.2048	NA	0.912452	rs61867238	96		CTNNA3	0	intronic	1.628	7	15	15	1	0	1
10:68188944:C:T	rs7392948	10	68188944	C	T	0.2068	NA	0.888358	rs61867238	96		CTNNA3	0	intronic	1.992	6	15	15	1	0	1
10:68189053:C:T	rs7392964	10	68189053	C	T	0.2068	NA	0.901683	rs61867238	96		CTNNA3	0	intronic	0.148	7	15	15	1	0	1
10:68189261:A:G	rs34423004	10	68189261	A	G	0.1928	NA	0.98677	rs61867238	96		CTNNA3	0	intronic	3.798	6	15	15	1	0	1
10:68189440:C:G	rs61867179	10	68189440	G	C	0.1928	NA	0.98677	rs61867238	96		CTNNA3	0	intronic	2.263	7	15	15	1	0	1
10:68190171:A:G	rs138838174	10	68190171	A	G	0.2068	NA	0.901683	rs61867238	96		CTNNA3	0	intronic	8.256	6	15	15	1	0	1
10:68190334:C:T	rs146403766	10	68190334	C	T	0.2068	NA	0.901683	rs61867238	96		CTNNA3	0	intronic	1.594	6	15	15	1	0	1
10:68190468:C:T	rs34757442	10	68190468	C	T	0.1918	NA	0.993317	rs61867238	96		CTNNA3	0	intronic	8.307	6	15	15	1	0	1
10:68190667:C:T	rs78520175	10	68190667	T	C	0.2068	NA	0.901683	rs61867238	96		CTNNA3	0	intronic	6.741	6	15	15	1	0	1
10:68190885:C:T	rs35346298	10	68190885	C	T	0.2068	NA	0.901683	rs61867238	96		CTNNA3	0	intronic	6.056	7	15	15	1	0	1
10:68191083:C:G	rs34247065	10	68191083	G	C	0.1928	NA	0.98677	rs61867238	96		CTNNA3	0	intronic	5.894	6	9	15	1	0	1
10:68191182:C:G	rs35462499	10	68191182	C	G	0.2068	NA	0.901683	rs61867238	96		CTNNA3	0	intronic	3.949	7	9	15	1	0	1
10:68191217:C:T	rs35213302	10	68191217	T	C	0.2068	NA	0.901683	rs61867238	96		CTNNA3	0	intronic	0.117	6	9	15	1	0	1
10:68191331:A:T	rs35066250	10	68191331	A	T	0.2068	NA	0.901683	rs61867238	96		CTNNA3	0	intronic	2.374	6	9	15	1	0	1
10:68191338:G:T	rs35303304	10	68191338	G	T	0.2068	NA	0.901683	rs61867238	96		CTNNA3	0	intronic	0.911	6	9	15	1	0	1
10:68191575:C:T	rs12416564	10	68191575	C	T	0.2068	NA	0.901683	rs61867238	96		CTNNA3	0	intronic	2.904	7	9	15	1	0	1
10:68192276:C:T	rs7913571	10	68192276	C	T	0.2068	NA	0.901683	rs61867238	96		CTNNA3	0	intronic	0.165	7	9	15	1	0	1
10:68192326:A:G	rs7913822	10	68192326	G	A	0.2068	NA	0.901683	rs61867238	96		CTNNA3	0	intronic	2.125	7	9	15	1	0	1
10:68192406:A:G	rs7913940	10	68192406	G	A	0.2068	NA	0.901683	rs61867238	96		CTNNA3	0	intronic	1.94	7	9	15	1	0	1
10:68192420:G:GA	rs11424847	10	68192420	G	GA	0.2227	NA	0.668692	rs61867238	96		CTNNA3	0	intronic	0.976	NA	9	15	1	0	1
10:68192444:G:T	rs7913951	10	68192444	G	T	0.2068	NA	0.901683	rs61867238	96		CTNNA3	0	intronic	3.311	7	9	15	1	0	1
10:68193069:C:T	rs4489634	10	68193069	T	C	0.2068	NA	0.901683	rs61867238	96		CTNNA3	0	intronic	1.83	7	9	15	1	0	1
10:68193198:A:G	rs150235668	10	68193198	G	A	0.2068	NA	0.901683	rs61867238	96		CTNNA3	0	intronic	7.272	7	9	15	1	0	1
10:68193518:A:G	rs79616652	10	68193518	G	A	0.2068	NA	0.901683	rs61867238	96		CTNNA3	0	intronic	9.122	6	9	15	1	0	1
10:68193552:C:T	rs61867192	10	68193552	T	C	0.1928	5.02849e-08	0.98677	rs61867238	96		CTNNA3	0	intronic	7.181	7	9	15	1	0	1
10:68193809:C:T	rs74797905	10	68193809	T	C	0.2068	NA	0.901683	rs61867238	96		CTNNA3	0	intronic	5.093	7	9	15	1	0	1
10:68194243:A:C	rs113874238	10	68194243	C	A	0.2068	NA	0.901683	rs61867238	96		CTNNA3	0	intronic	5.164	6	9	15	1	0	1
10:68194286:C:T	rs7478398	10	68194286	C	T	0.2068	NA	0.901683	rs61867238	96		CTNNA3	0	intronic	4.893	6	9	15	1	0	1
10:68194942:A:T	10:68194942:A:T	10	68194942	T	A	0.2694	NA	0.603149	rs61867238	96		CTNNA3	0	intronic	0.145	6	9	15	1	0	1
10:68194942:G:T	10:68194942:G:T	10	68194942	T	G	0.002982	NA	0.603149	rs61867238	96		CTNNA3	0	NA	0.138	NA	9	15	1	0	1
10:68195557:G:T	rs7912534	10	68195557	T	G	0.2068	NA	0.901683	rs61867238	96		CTNNA3	0	intronic	9.229	6	9	15	1	0	1
10:68195722:C:T	rs7912695	10	68195722	T	C	0.2078	NA	0.895949	rs61867238	96		CTNNA3	0	intronic	7.259	7	5	15	1	0	1
10:68195931:A:G	rs56239371	10	68195931	G	A	0.1928	6.28903e-08	0.98677	rs61867238	96		CTNNA3	0	intronic	0.23	7	5	15	1	0	1
10:68196248:C:T	rs61867208	10	68196248	T	C	0.2068	NA	0.901683	rs61867238	96		CTNNA3	0	intronic	3.464	7	5	15	1	0	1
10:68197773:C:T	rs11817125	10	68197773	T	C	0.2068	NA	0.901683	rs61867238	96		CTNNA3	0	intronic	3.602	7	5	15	1	0	1
10:68197879:A:G	rs4746590	10	68197879	G	A	0.2068	NA	0.901683	rs61867238	96		CTNNA3	0	intronic	1.692	7	5	15	1	0	1
10:68197963:C:T	rs34129307	10	68197963	C	T	0.1928	4.73938e-08	0.98677	rs61867238	96		CTNNA3	0	intronic	2.136	7	5	15	1	0	1
10:68198311:C:G	rs12781320	10	68198311	C	G	0.1928	4.44456e-08	0.98677	rs61867238	96		CTNNA3	0	intronic	1.646	7	5	15	1	0	1
10:68200823:A:G	rs61867209	10	68200823	G	A	0.2068	NA	0.901683	rs61867238	96		CTNNA3	0	intronic	6.598	6	9	15	1	0	0
10:68200985:T:TG	rs200248819	10	68200985	TG	T	0.2068	NA	0.901683	rs61867238	96		CTNNA3	0	intronic	1.781	NA	9	15	1	0	0
10:68200987:A:C	10:68200987:A:C	10	68200987	A	C	0.2068	NA	0.901683	rs61867238	96		CTNNA3	0	intronic	5.344	7	9	15	1	0	0
10:68201543:A:G	rs4492695	10	68201543	A	G	0.1928	4.06642e-08	0.98677	rs61867238	96		CTNNA3	0	intronic	5.958	7	8	15	1	0	0
10:68202771:C:G	rs11814953	10	68202771	C	G	0.2068	NA	0.901683	rs61867238	96		CTNNA3	0	intronic	0.021	5	9	15	1	0	0
10:68202823:C:T	rs11814959	10	68202823	C	T	0.2068	NA	0.901683	rs61867238	96		CTNNA3	0	intronic	2.075	5	9	15	1	0	0
10:68203191:C:T	rs150532465	10	68203191	C	T	0.1928	NA	0.98677	rs61867238	96		CTNNA3	0	intronic	1.854	5	9	15	1	0	0
10:68203697:A:G	rs140200294	10	68203697	G	A	0.1928	NA	0.98677	rs61867238	96		CTNNA3	0	intronic	1.576	7	15	15	1	0	0
10:68204124:A:T	rs138149713	10	68204124	T	A	0.2058	NA	0.895091	rs61867238	96		CTNNA3	0	intronic	1.745	6	15	15	1	0	0
10:68204204:C:G	rs192208028	10	68204204	G	C	0.1909	NA	0.973579	rs61867238	96		CTNNA3	0	intronic	0.707	6	15	15	1	0	0
10:68204226:C:T	rs12763141	10	68204226	T	C	0.1909	NA	0.973579	rs61867238	96		CTNNA3	0	intronic	1.917	7	15	15	1	0	0
10:68205558:A:G	rs7093148	10	68205558	A	G	0.2068	NA	0.901683	rs61867238	96		CTNNA3	0	intronic	1.928	7	15	15	1	0	0
10:68206082:G:T	rs80040939	10	68206082	T	G	0.2058	NA	0.895091	rs61867238	96		CTNNA3	0	intronic	0.927	6	15	15	1	0	0
10:68206138:A:AT	rs201952952	10	68206138	AT	A	0.2018	NA	0.931087	rs61867238	96		CTNNA3	0	intronic	0.349	NA	15	15	1	0	0
10:68206331:A:C	rs181063152	10	68206331	C	A	0.2058	NA	0.895091	rs61867238	96		CTNNA3	0	intronic	0.903	6	15	15	1	0	0
10:68206391:A:G	rs61867235	10	68206391	G	A	0.1918	NA	0.980155	rs61867238	96		CTNNA3	0	intronic	1.083	7	15	15	1	0	0
10:68206649:A:G	10:68206649:A:G	10	68206649	G	A	0.06561	NA	0.901683	rs61867238	96		CTNNA3	0	NA	1.092	NA	15	15	1	0	0
10:68206649:C:G	10:68206649:C:G	10	68206649	G	C	0.2068	NA	0.901683	rs61867238	96		CTNNA3	0	intronic	0.745	7	15	15	1	0	0
10:68207529:G:T	rs201554521	10	68207529	G	T	0.2048	NA	0.899102	rs61867238	96		CTNNA3	0	intronic	9.065	7	15	15	1	0	0
10:68207590:C:T	rs80185738	10	68207590	T	C	0.1799	NA	0.758138	rs61867238	96		CTNNA3	0	intronic	7.133	6	15	15	1	0	0
10:68208889:A:G	rs10997133	10	68208889	A	G	0.2078	NA	0.908316	rs61867238	96		CTNNA3	0	intronic	1.653	6	14	15	1	0	0
10:68209889:C:T	rs12765845	10	68209889	C	T	0.2078	NA	0.908316	rs61867238	96		CTNNA3	0	intronic	3.548	6	14	15	1	0	0
10:68210713:A:G	rs4746591	10	68210713	G	A	0.1938	4.19505e-08	0.993425	rs61867238	96		CTNNA3	0	intronic	5.189	7	9	15	1	0	0
10:68211140:A:C	rs12773076	10	68211140	C	A	0.2078	NA	0.908316	rs61867238	96		CTNNA3	0	intronic	0.242	7	9	15	1	0	0
10:68211289:C:T	rs12774929	10	68211289	T	C	0.2078	NA	0.908316	rs61867238	96		CTNNA3	0	intronic	5.936	6	9	15	1	0	0
10:68211416:C:G	rs35329815	10	68211416	C	G	0.2078	NA	0.894984	rs61867238	96		CTNNA3	0	intronic	0.294	6	9	15	1	0	0
10:68212272:C:T	rs12416534	10	68212272	T	C	0.2078	5.97602e-08	0.908316	rs61867238	96		CTNNA3	0	intronic	4.397	6	9	15	1	0	0
10:68213082:A:T	rs7071493	10	68213082	A	T	0.2078	8.39875e-08	0.908316	rs61867238	96		CTNNA3	0	intronic	5.293	7	9	15	1	0	0
10:68213315:A:C	rs72791554	10	68213315	C	A	0.2078	NA	0.908316	rs61867238	96		CTNNA3	0	intronic	2.709	6	9	15	1	0	0
10:68214306:A:G	rs4579830	10	68214306	A	G	0.2078	7.45747e-08	0.908316	rs61867238	96		CTNNA3	0	intronic	2.909	7	9	15	1	0	0
10:68214676:A:T	rs4745899	10	68214676	T	A	0.2078	7.62176e-08	0.908316	rs61867238	96		CTNNA3	0	intronic	5.247	7	9	15	1	0	0
10:68214952:C:T	rs12777558	10	68214952	T	C	0.2078	8.23979e-08	0.908316	rs61867238	96		CTNNA3	0	intronic	5.39	7	9	15	1	0	0
10:68215512:A:C	rs35455889	10	68215512	C	A	0.2078	8.15359e-08	0.908316	rs61867238	96		CTNNA3	0	intronic	5.702	7	9	15	1	0	0
10:68216419:G:GC	rs34319913	10	68216419	GC	G	0.1938	NA	0.993425	rs61867238	96		CTNNA3	0	intronic	0.087	NA	9	15	1	0	0
10:68216739:A:C	rs7086879	10	68216739	C	A	0.2078	NA	0.908316	rs61867238	96		CTNNA3	0	intronic	5.218	6	9	15	1	0	0
10:68217823:C:T	rs1911324	10	68217823	C	T	0.1938	NA	0.993425	rs61867238	96		CTNNA3	0	intronic	1.571	4	9	15	1	0	0
10:68218813:C:G	rs6480174	10	68218813	C	G	0.2078	7.79826e-08	0.908316	rs61867238	96		CTNNA3	0	intronic	1.892	6	9	15	1	0	0
10:68219196:C:T	rs6480175	10	68219196	T	C	0.1938	3.71956e-08	0.993425	rs61867238	96		CTNNA3	0	intronic	3.949	7	9	15	1	0	0
10:68219737:T:TA	rs34895477	10	68219737	TA	T	0.2078	NA	0.908316	rs61867238	96		CTNNA3	0	intronic	0.05	NA	9	15	1	0	0
10:68220939:A:T	rs61867238	10	68220939	T	A	0.1928	2.94282e-08	1	rs61867238	96		CTNNA3	0	intronic	3.386	6	9	15	1	0	0
10:68221656:C:T	rs61867239	10	68221656	C	T	0.1938	3.71005e-08	0.993425	rs61867238	96		CTNNA3	0	intronic	3.089	7	9	15	1	0	0
10:68223045:C:T	rs7917556	10	68223045	C	T	0.1948	3.59713e-08	0.986864	rs61867238	96		CTNNA3	0	intronic	0.016	7	9	15	1	0	0
10:68223449:A:T	rs7903280	10	68223449	T	A	0.2565	1.33416e-06	0.668144	rs61867238	96		CTNNA3	0	intronic	1.486	7	7	15	1	0	0
10:68223589:C:T	rs12771507	10	68223589	C	T	0.2107	NA	0.892325	rs61867238	96		CTNNA3	0	intronic	0.989	7	7	15	1	0	0
10:68223634:C:T	rs34010917	10	68223634	T	C	0.2594	NA	0.659991	rs61867238	96		CTNNA3	0	intronic	1.48	7	7	15	1	0	0
10:68223696:C:T	rs7095004	10	68223696	C	T	0.1968	NA	0.936228	rs61867238	96		CTNNA3	0	intronic	0.27	7	7	15	1	0	0
10:68223733:A:T	rs7079141	10	68223733	T	A	0.2584	2.00456e-06	0.647222	rs61867238	96		CTNNA3	0	intronic	1.588	7	7	15	1	0	0
10:103337764:G:T	rs3730484	10	103337764	G	T	0.2982	NA	0.753811	rs77451518	97		DPCD	0	intronic	5.309	NA	3	5	1	1	1
10:103338103:A:G	rs3730481	10	103338103	G	A	0.2982	NA	0.753811	rs77451518	97		DPCD	0	intronic	3.631	NA	3	4	1	1	1
10:103338730:A:C	rs1055364	10	103338730	C	A	0.2982	NA	0.753811	rs77451518	97		DPCD:POLL	00:00:00	UTR3	13.72	5	4	4	1	1	1
10:103338733:A:G	rs1055362	10	103338733	A	G	0.2982	NA	0.753811	rs77451518	97		DPCD:POLL	00:00:00	UTR3	12.68	1f	4	4	1	1	1
10:103340144:A:G	rs3730476	10	103340144	A	G	0.2982	NA	0.753811	rs77451518	97		DPCD:POLL	00:00:00	exonic	8.9	NA	4	4	1	1	1
10:103340179:A:G	rs3730475	10	103340179	A	G	0.2982	NA	0.753811	rs77451518	97		DPCD:POLL	00:00:00	intronic	1.082	NA	4	4	1	1	1
10:103340235:C:T	rs3730474	10	103340235	T	C	0.2982	NA	0.753811	rs77451518	97		DPCD:POLL	00:00:00	intronic	3.302	NA	4	4	1	1	1
10:103340449:C:T	rs3095795	10	103340449	T	C	0.3002	NA	0.74653	rs77451518	97		DPCD:POLL	00:00:00	intronic	3.973	5	4	4	1	1	1
10:103340714:G:T	rs3730472	10	103340714	T	G	0.2982	NA	0.753811	rs77451518	97		DPCD:POLL	00:00:00	intronic	3.207	NA	4	4	1	1	1
10:103340918:A:G	rs1549067	10	103340918	A	G	0.3002	NA	0.74653	rs77451518	97		DPCD:POLL	00:00:00	intronic	8.004	4	4	4	1	1	1
10:103343533:A:G	rs3730465	10	103343533	A	G	0.2982	NA	0.753811	rs77451518	97		DPCD:POLL	00:00:00	intronic	9.443	NA	4	4	1	1	1
10:103345940:C:CTGTTG	rs3730462	10	103345940	CTGTTG	C	0.2982	NA	0.753811	rs77451518	97		DPCD:POLL	00:00:00	intronic	5.07	NA	4	5	1	1	1
10:103346315:A:G	rs3127253	10	103346315	G	A	0.3002	NA	0.74653	rs77451518	97		DPCD:POLL	00:00:00	intronic	0.831	7	1	5	1	1	1
10:103349596:A:G	rs7089088	10	103349596	A	G	0.3012	NA	0.767741	rs77451518	97		DPCD	0	intronic	0.608	6	5	5	1	1	1
10:103352452:C:T	rs10466137	10	103352452	T	C	0.2992	3.44714e-06	0.776242	rs77451518	97		DPCD	0	intronic	0.483	6	5	5	1	1	1
10:103352698:A:G	rs3924011	10	103352698	G	A	0.2992	NA	0.776242	rs77451518	97		DPCD	0	intronic	1.556	NA	5	5	1	1	1
10:103353439:A:G	rs12263235	10	103353439	G	A	0.2992	3.39265e-06	0.776242	rs77451518	97		DPCD	0	intronic	0.331	6	2	5	1	1	1
10:103353935:T:TAGGTTTGGTTTTAGGAAGTGGGG	rs149488075	10	103353935	T	TAGGTTTGGTTTTAGGAAGTGGGG	0.2982	NA	0.770879	rs77451518	97		DPCD	0	intronic	3.95	NA	5	5	1	1	1
10:103354182:G:T	rs11191055	10	103354182	G	T	0.2992	3.01855e-06	0.776242	rs77451518	97		DPCD	0	intronic	3.407	6	5	5	1	1	1
10:103354554:A:G	rs7911520	10	103354554	A	G	0.2992	2.59251e-06	0.776242	rs77451518	97		DPCD	0	intronic	9.713	6	4	5	1	1	1
10:103354672:A:G	rs7911663	10	103354672	A	G	0.2992	2.89847e-06	0.776242	rs77451518	97		DPCD	0	intronic	5.477	6	4	5	1	1	1
10:103359558:A:G	rs7902701	10	103359558	G	A	0.2992	NA	0.776242	rs77451518	97		DPCD	0	intronic	1.731	6	4	5	1	1	1
10:103360824:C:T	rs11191059	10	103360824	C	T	0.2982	2.51524e-06	0.780526	rs77451518	97		DPCD	0	intronic	4.268	7	4	5	1	1	1
10:103363236:C:T	rs75456113	10	103363236	T	C	0.2992	NA	0.776242	rs77451518	97		DPCD	0	intronic	1.561	7	4	5	1	1	1
10:103367256:C:T	rs10883663	10	103367256	T	C	0.3022	5.5758e-07	0.774273	rs77451518	97		DPCD	0	intronic	18.57	5	4	4	1	1	1
10:103379885:G:GCAGTGA	rs138555637	10	103379885	G	GCAGTGA	0.04374	NA	0.696007	rs117109786	97		FBXW4	0	intronic	16.97	NA	4	4	1	1	1
10:103383160:C:T	rs3127258	10	103383160	T	C	0.3042	3.71295e-07	0.802213	rs77451518	97		FBXW4	0	intronic	5.74	6	4	5	1	1	1
10:103386681:G:T	10:103386681:G:T	10	103386681	T	G	0.3052	NA	0.798026	rs77451518	97		FBXW4	0	intronic	6.486	NA	4	5	1	1	1
10:103390956:C:T	rs9651449	10	103390956	C	T	0.2654	1.58409e-06	0.638801	rs77451518	97		FBXW4	0	intronic	0.284	6	2	5	1	1	1
10:103391386:C:CT	rs11286397	10	103391386	CT	C	0.3708	NA	0.616702	rs77451518	97		FBXW4	0	intronic	5.027	NA	4	5	1	0	1
10:103391990:A:C	rs1468973	10	103391990	A	C	0.2952	3.38377e-08	0.873309	rs77451518	97		FBXW4	0	intronic	0.662	NA	4	5	1	1	1
10:103392145:C:T	rs9651450	10	103392145	C	T	0.2932	3.09412e-08	0.881835	rs77451518	97		FBXW4	0	intronic	4.018	5	4	5	1	1	1
10:103392503:C:T	rs3127230	10	103392503	T	C	0.334	NA	0.732106	rs77451518	97		FBXW4	0	intronic	2.869	6	4	5	1	1	1
10:103392879:A:G	rs10786641	10	103392879	G	A	0.2932	1.8368e-08	0.881835	rs77451518	97		FBXW4	0	intronic	2.438	7	4	5	1	1	1
10:103392926:A:G	rs10786642	10	103392926	A	G	0.2932	1.95442e-08	0.881835	rs77451518	97		FBXW4	0	intronic	0.383	7	4	5	1	1	1
10:103396345:C:CT	rs148076154	10	103396345	CT	C	0.3231	NA	0.754102	rs77451518	97		FBXW4	0	intronic	0.753	NA	4	5	1	1	1
10:103396916:A:G	rs4919563	10	103396916	A	G	0.334	NA	0.732106	rs77451518	97		FBXW4	0	intronic	0.488	6	4	5	1	1	1
10:103400066:G:T	rs11191072	10	103400066	G	T	0.2942	1.9635e-08	0.886397	rs77451518	97		FBXW4	0	intronic	1.153	5	4	5	1	1	1
10:103402143:A:AT	rs11287325	10	103402143	A	AT	0.2873	NA	0.928253	rs77451518	97		FBXW4	0	intronic	0.009	NA	4	5	1	1	1
10:103408569:C:T	rs7078354	10	103408569	C	T	0.326	NA	0.774814	rs77451518	97		FBXW4	0	intronic	12.35	7	4	5	1	1	1
10:103415434:C:T	rs6584438	10	103415434	C	T	0.2873	2.43544e-08	0.928253	rs77451518	97		FBXW4	0	intronic	7.643	4	4	4	1	1	1
10:103417575:C:T	rs11594390	10	103417575	T	C	0.2873	2.50107e-08	0.928253	rs77451518	97		FBXW4	0	intronic	7.23	6	4	5	1	1	1
10:103418325:A:G	rs118079769	10	103418325	A	G	0.04573	1.95315e-11	0.704307	rs117109786	97		FBXW4	0	intronic	6.329	5	4	5	1	1	1
10:103422758:A:G	rs11191079	10	103422758	G	A	0.327	NA	0.772399	rs77451518	97		FBXW4	0	intronic	12.42	5	4	4	1	1	1
10:103423924:A:G	rs4919572	10	103423924	G	A	0.2873	2.58828e-08	0.928253	rs77451518	97		FBXW4	0	intronic	1.151	7	4	4	1	1	1
10:103424310:A:G	rs4917944	10	103424310	A	G	0.326	NA	0.774814	rs77451518	97		FBXW4	0	intronic	5.457	5	4	4	1	1	1
10:103424712:C:T	rs10883673	10	103424712	C	T	0.2873	2.39839e-08	0.928253	rs77451518	97		FBXW4	0	intronic	4.567	5	4	4	1	1	1
10:103425568:A:G	rs10883674	10	103425568	A	G	0.2873	3.00843e-08	0.928253	rs77451518	97		FBXW4	0	intronic	13.63	6	4	4	1	1	1
10:103426682:G:GA	rs141526805	10	103426682	G	GA	0.2873	NA	0.928253	rs77451518	97		FBXW4	0	intronic	0.587	NA	4	4	1	1	1
10:103428898:G:T	rs3901642	10	103428898	G	T	0.2873	NA	0.928253	rs77451518	97		FBXW4	0	intronic	8.116	6	4	4	1	1	1
10:103434170:A:G	rs7071326	10	103434170	A	G	0.3111	NA	0.702109	rs77451518	97		FBXW4	0	intronic	0.966	6	4	5	1	1	1
10:103439102:A:G	rs10786646	10	103439102	A	G	0.326	NA	0.774814	rs77451518	97		FBXW4	0	intronic	2.923	7	5	5	1	1	1
10:103445232:C:T	rs3758559	10	103445232	C	T	0.2873	NA	0.928253	rs77451518	97		FBXW4	0	intronic	6.849	NA	4	5	1	1	1
10:103445459:A:T	rs10883677	10	103445459	A	T	0.2873	2.00093e-08	0.928253	rs77451518	97		FBXW4	00:00:00	intronic	8.705	5	4	5	1	1	1
10:103452645:A:C	rs4244347	10	103452645	A	C	0.3757	2.04779e-05	0.602387	rs77451518	97		FBXW4	00:00:00	intronic	1.746	5	1	5	1	1	1
10:103455809:C:T	rs6584444	10	103455809	T	C	0.333	NA	0.817734	rs77451518	97		FBXW4	1902-01-25	upstream	15.27	6	2	15	1	1	1
10:103457051:A:G	rs10883678	10	103457051	A	G	0.333	NA	0.817734	rs77451518	97		FBXW4	1905-06-20	intergenic	8.916	7	5	15	1	1	1
10:103459079:A:G	rs4329605	10	103459079	G	A	0.333	NA	0.817734	rs77451518	97		FBXW4	1911-01-08	intergenic	4.112	6	4	15	1	1	1
10:103459937:G:T	rs6584445	10	103459937	G	T	0.2952	3.53412e-09	0.966446	rs77451518	97		RP11-190J1.3	1912-03-28	intergenic	0.015	6	4	15	1	1	1
10:103462689:C:CAGTAG	rs10560919	10	103462689	C	CAGTAG	0.338	NA	0.792289	rs77451518	97		RP11-190J1.3	1904-09-14	intergenic	8.102	NA	5	15	1	1	1
10:103465048:C:G	rs10883679	10	103465048	C	G	0.2932	2.07176e-09	0.975796	rs77451518	97		RP11-190J1.3	00:00:00	ncRNA_intronic	3.692	6	5	15	1	1	1
10:103472384:C:G	rs10883680	10	103472384	C	G	0.2932	4.61712e-09	0.98559	rs77451518	97		RP11-190J1.3	1911-07-26	intergenic	0.971	7	13	14	0	1	1
10:103474098:G:T	rs7087664	10	103474098	G	T	0.339	NA	0.79825	rs77451518	97		RP11-190J1.3	1916-04-04	intergenic	8.97	6	14	15	0	1	1
10:103474157:C:T	rs7069810	10	103474157	C	T	0.2992	2.25417e-08	0.957193	rs77451518	97		RP11-190J1.3	1916-06-02	intergenic	3.768	6	14	15	0	1	1
10:103475895:C:T	rs77451518	10	103475895	C	T	0.2922	1.87371e-09	1	rs77451518	97		RP11-190J1.3	1921-03-06	intergenic	1.247	7	14	15	0	1	1
10:103476258:A:T	rs7478167	10	103476258	A	T	0.338	NA	0.800595	rs77451518	97		RP11-190J1.3	1922-03-04	intergenic	12.66	6	13	15	0	1	1
10:103493226:C:T	rs4466759	10	103493226	T	C	0.4394	2.80169e-23	0.792874	rs749694	97		RP11-190J1.3	1968-08-17	intergenic	16.36	5	5	14	0	1	1
10:103494412:A:C	rs11191105	10	103494412	C	A	0.4036	3.37575e-30	0.739991	rs749694	97		RP11-190J1.3	26253	intergenic	0.618	7	5	14	0	1	1
10:103495250:A:G	rs4408248	10	103495250	G	A	0.4781	NA	0.946873	rs749694	97		RP11-190J1.3	27091	intergenic	0.141	7	5	14	0	1	1
10:103498216:A:G	rs5028519	10	103498216	A	G	0.3688	3.52133e-29	0.636673	rs749694	97		RP11-190J1.3	30057	intergenic	12.26	6	13	14	0	1	1
10:103501765:G:T	rs7077446	10	103501765	T	G	0.4672	2.1295e-31	0.974826	rs749694	97		FGF8	28133	intergenic	6.432	6	13	14	0	1	1
10:103505817:C:CT	rs11392792	10	103505817	CT	C	0.497	NA	0.849472	rs749694	97		FGF8	1965-12-05	intergenic	0.862	NA	5	14	0	1	1
10:103510393:A:C	rs10883688	10	103510393	A	C	0.4692	5.4164e-34	0.983224	rs749694	97		FGF8	19505	intergenic	11.17	7	5	14	0	1	1
10:103519378:G:GCAGGC	rs10679519	10	103519378	GCAGGC	G	0.4006	NA	0.747398	rs749694	97		FGF8	10520	intergenic	19.44	NA	5	14	0	1	1
10:103519784:A:G	rs749694	10	103519784	A	G	0.4672	4.48303e-34	1	rs749694	97		FGF8	10114	intergenic	3.123	5	5	14	0	1	1
10:103521325:C:T	rs10786648	10	103521325	T	C	0.4016	1.04739e-30	0.742482	rs749694	97		FGF8	8573	intergenic	2.533	5	5	14	1	1	1
10:103537545:A:G	rs1348870	10	103537545	G	A	0.3986	1.85937e-32	0.742674	rs749694	97		FGF8	1690	intergenic	5.313	NA	4	13	1	1	1
10:103540518:A:C	rs4919593	10	103540518	A	C	0.3986	1.26649e-32	0.742674	rs749694	97		NPM3	563	downstream	9.611	5	2	7	1	1	1
10:103541016:G:T	rs2735421	10	103541016	T	G	0.2962	1.51615e-28	1	rs2735421	97		NPM3	65	downstream	15.48	NA	2	7	1	1	1
10:103542959:C:G	rs935445	10	103542959	C	G	0.3718	NA	0.651555	rs749694	97		NPM3	0	intronic	7.877	4	1	1	1	1	1
10:103542960:C:G	rs935444	10	103542960	C	G	0.3718	NA	0.651555	rs749694	97		NPM3	0	intronic	8.382	4	1	1	1	1	1
10:103550281:G:T	rs149613931	10	103550281	G	T	0.06262	NA	0.96856	rs114132090	97		MGEA5	0	intronic	0.815	7	4	4	1	1	1
10:103551522:C:T	rs148739338	10	103551522	C	T	0.06262	2.53473e-17	0.96856	rs114132090	97		MGEA5	0	intronic	2.311	6	4	4	1	1	1
10:103555611:C:T	rs11191116	10	103555611	C	T	0.3449	3.89977e-38	0.995802	rs2305192	97		MGEA5	0	intronic	1.791	5	4	4	1	1	1
10:103557095:A:T	rs77596024	10	103557095	T	A	0.168	1.61477e-15	0.941632	rs11191161	97		MGEA5	0	UTR3	11.34	5	4	4	1	1	1
10:103557658:A:G	rs117526247	10	103557658	A	G	0.03777	6.26672e-10	1	rs117109786	97		MGEA5	0	UTR3	14.59	5	4	4	1	1	1
10:103558261:A:G	rs11191117	10	103558261	G	A	0.173	6.17333e-15	0.964419	rs11191161	97		MGEA5	0	intronic	0.015	7	4	4	1	1	1
10:103559245:G:T	rs76134290	10	103559245	G	T	0.173	3.28783e-15	0.964419	rs11191161	97		MGEA5	0	intronic	4.555	7	4	4	1	1	1
10:103560321:C:T	rs2305192	10	103560321	T	C	0.3459	2.90397e-38	1	rs2305192	97		MGEA5	0	intronic	10.04	NA	4	4	1	1	1
10:103560333:C:T	rs2305191	10	103560333	C	T	0.4085	2.84684e-31	0.782531	rs2305192	97		MGEA5	00:00:00	intronic	1.28	NA	4	4	1	1	1
10:103562936:G:T	rs17697908	10	103562936	T	G	0.06262	2.18901e-17	0.96856	rs114132090	97		MGEA5	00:00:00	intronic	1.071	7	4	4	1	1	1
10:103564231:C:T	rs4919595	10	103564231	T	C	0.4016	6.77971e-33	0.735203	rs749694	97		MGEA5	0	intronic	0.157	7	4	4	1	1	1
10:103565439:A:G	rs12246547	10	103565439	G	A	0.2823	NA	0.735572	rs2305192	97		MGEA5	0	intronic	4.58	7	4	4	1	1	1
10:103565960:C:G	rs3740422	10	103565960	G	C	0.3439	1.87594e-37	0.991637	rs2305192	97		MGEA5	0	intronic	1.347	6	4	4	1	1	1
10:103567057:A:C	rs75823291	10	103567057	A	C	0.06262	1.9697e-17	0.96856	rs114132090	97		MGEA5	0	intronic	0.673	5	4	4	1	1	1
10:103572925:A:G	rs3758557	10	103572925	A	G	0.06262	1.67822e-17	0.96856	rs114132090	97		MGEA5	0	intronic	10.58	NA	2	5	1	1	1
10:103573222:C:T	rs11191118	10	103573222	C	T	0.3708	1.36226e-31	0.649717	rs749694	97		MGEA5	0	intronic	3.501	6	1	5	1	1	1
10:103575410:A:AT	rs76000708	10	103575410	AT	A	0.2813	NA	0.724331	rs2305192	97		MGEA5	0	intronic	6.875	NA	1	1	1	1	1
10:103577488:A:G	rs35960171	10	103577488	G	A	0.4016	1.0987e-32	0.735203	rs749694	97		MGEA5	0	intronic	0.846	4	1	1	1	1	1
10:103580016:A:G	rs7918809	10	103580016	A	G	0.4016	8.67033e-33	0.735203	rs749694	97		KCNIP2-AS1	0	ncRNA_intronic	6.545	5	2	5	1	1	1
10:103580615:T:TA	10:103580615:T:TA	10	103580615	T	TA	0.05368	NA	0.735849	rs114132090	97		KCNIP2-AS1	0	ncRNA_intronic	2.491	NA	4	5	1	1	1
10:103582573:A:G	rs79515366	10	103582573	A	G	0.06262	5.79618e-17	0.96856	rs114132090	97		KCNIP2-AS1	0	ncRNA_intronic	9.612	5	4	5	1	1	1
10:103583355:C:T	rs116564386	10	103583355	T	C	0.06262	2.10941e-17	0.96856	rs114132090	97		KCNIP2-AS1	0	ncRNA_intronic	5.277	7	4	5	1	1	1
10:103584682:A:G	rs74348615	10	103584682	G	A	0.06262	2.24618e-17	0.96856	rs114132090	97		KCNIP2-AS1	0	ncRNA_intronic	0.456	2b	2	5	1	1	1
10:103584701:C:T	rs80133219	10	103584701	T	C	0.06262	1.87448e-17	0.96856	rs114132090	97		KCNIP2-AS1	0	ncRNA_intronic	7.856	4	2	5	1	1	1
10:103585122:G:T	rs11191123	10	103585122	G	T	0.2813	6.18786e-19	0.732711	rs2305192	97		KCNIP2-AS1	0	ncRNA_intronic	1.487	6	2	5	1	1	1
10:103586356:A:G	rs10883689	10	103586356	G	A	0.2823	1.71719e-18	0.727789	rs2305192	97		KCNIP2-AS1:KCNIP2	00:00:00	ncRNA_intronic	11.82	2b	4	5	1	1	1
10:103587858:C:T	rs67477288	10	103587858	C	T	0.05765	1.17308e-16	0.890533	rs114132090	97		KCNIP2-AS1:KCNIP2	00:00:00	ncRNA_intronic	8.651	NA	1	5	1	1	1
10:103588734:A:G	rs1562364	10	103588734	A	G	0.4016	3.39646e-33	0.735203	rs749694	97		KCNIP2	0	intronic	2.823	NA	1	5	1	1	1
10:103590342:A:C	rs114132090	10	103590342	C	A	0.06262	2.69142e-17	1	rs114132090	97		KCNIP2	0	intronic	8.97	2a	1	2	1	1	1
10:103590367:C:CA	rs140990794	10	103590367	C	CA	0.06262	NA	0.96856	rs114132090	97		KCNIP2	0	intronic	2.718	NA	1	2	1	1	1
10:103590594:A:C	rs3781299	10	103590594	C	A	0.2823	4.59781e-19	0.727189	rs2305192	97		KCNIP2	0	intronic	0.606	NA	1	2	1	1	1
10:103590737:A:T	rs41291490	10	103590737	T	A	0.06262	1.81574e-17	0.96856	rs114132090	97		KCNIP2	0	intronic	5.564	4	1	2	1	1	1
10:103592163:A:G	rs10466173	10	103592163	A	G	0.4016	4.56419e-33	0.735203	rs749694	97		KCNIP2	0	intronic	5.399	5	5	5	1	1	1
10:103597354:C:T	rs11191127	10	103597354	C	T	0.2813	3.55144e-19	0.732131	rs2305192	97		KCNIP2	0	intronic	1.423	4	5	5	1	1	1
10:103599325:A:T	rs874885	10	103599325	T	A	0.4036	NA	0.732706	rs749694	97		KCNIP2	0	intronic	1.322	4	1	2	1	1	1
10:103601727:C:G	rs78142636	10	103601727	G	C	0.06262	NA	0.96856	rs114132090	97		KCNIP2	0	intronic	1.196	4	1	5	1	1	1
10:103603162:G:T	rs12413444	10	103603162	G	T	0.2803	5.57299e-19	0.729278	rs2305192	97		KCNIP2	0	intronic	13.85	4	1	5	1	1	1
10:103605714:C:T	rs1044258	10	103605714	T	C	0.3449	3.29286e-38	0.987371	rs2305192	97		C10orf76	0	UTR3	9.092	5	4	5	1	1	1
10:103606122:G:T	rs11596387	10	103606122	G	T	0.03181	2.37455e-08	0.913757	rs117293660	97		C10orf76	0	UTR3	10.59	5	4	5	1	1	1
10:103606543:C:T	rs11191129	10	103606543	C	T	0.4026	1.39429e-32	0.73032	rs749694	97		C10orf76	0	UTR3	10.74	7	4	5	1	1	1
10:103613098:A:G	rs79550344	10	103613098	G	A	0.06163	1.58385e-17	0.952499	rs114132090	97		C10orf76	0	intronic	5.394	6	2	5	1	1	1
10:103613232:C:G	rs11191130	10	103613232	C	G	0.2813	5.19581e-19	0.732131	rs2305192	97		C10orf76	0	intronic	0.708	7	4	5	1	1	1
10:103615455:A:AAT	rs571801302	10	103615455	A	AAT	0.06163	NA	0.952499	rs114132090	97		C10orf76	0	intronic	0.629	NA	5	5	1	1	1
10:103621482:A:G	rs139122074	10	103621482	G	A	0.06262	NA	0.905964	rs114132090	97		C10orf76	0	intronic	0.014	6	4	5	1	1	1
10:103624644:T:TA	rs34859226	10	103624644	TA	T	0.4026	NA	0.737584	rs749694	97		C10orf76	0	intronic	0.693	NA	5	5	1	1	1
10:103627885:C:G	rs61873589	10	103627885	G	C	0.3728	NA	0.653413	rs749694	97		C10orf76	0	intronic	7.654	4	5	5	1	1	1
10:103628435:C:T	rs117293660	10	103628435	T	C	0.03479	1.78177e-08	1	rs117293660	97		C10orf76	0	intronic	0.164	7	5	5	1	1	1
10:103628939:C:T	rs79839205	10	103628939	T	C	0.06163	1.39234e-16	0.952816	rs114132090	97		C10orf76	0	intronic	10.33	7	4	5	1	1	1
10:103632607:C:T	rs4526716	10	103632607	C	T	0.4026	5.63723e-31	0.737584	rs749694	97		C10orf76	0	intronic	1.943	6	4	5	1	1	1
10:103635878:C:T	rs12257791	10	103635878	C	T	0.2813	2.75822e-19	0.732131	rs2305192	97		C10orf76	0	intronic	0.349	6	4	5	1	1	1
10:103637406:C:T	rs138770956	10	103637406	T	C	0.06262	1.03943e-16	0.937622	rs114132090	97		C10orf76	0	intronic	1.919	7	4	5	1	1	1
10:103643036:C:T	rs74321972	10	103643036	T	C	0.06262	3.09069e-17	0.96856	rs114132090	97		C10orf76	0	intronic	3.007	7	4	5	1	1	1
10:103644550:C:CA	rs35682779	10	103644550	C	CA	0.3588	NA	0.939231	rs2305192	97		C10orf76	0	intronic	1.369	NA	4	5	1	0	1
10:103652875:G:T	rs78134907	10	103652875	T	G	0.06262	6.54743e-17	0.96856	rs114132090	97		C10orf76	0	intronic	2.712	5	5	5	1	1	1
10:103656466:A:T	rs17698831	10	103656466	T	A	0.06362	3.22804e-17	0.953365	rs114132090	97		C10orf76	0	intronic	3.933	3a	4	5	1	1	1
10:103658180:C:T	rs75773111	10	103658180	T	C	0.06262	4.61812e-17	0.96856	rs114132090	97		C10orf76	0	intronic	2.721	5	5	5	1	1	1
10:103658324:C:T	rs74910253	10	103658324	T	C	0.06262	5.12645e-17	0.96856	rs114132090	97		C10orf76	0	intronic	13.79	7	5	5	1	1	1
10:103659601:A:C	rs1374471	10	103659601	C	A	0.168	8.83993e-16	0.927728	rs11191161	97		C10orf76	0	intronic	11.37	NA	4	5	1	1	1
10:103668286:A:C	rs10786652	10	103668286	C	A	0.4026	2.42376e-32	0.737584	rs749694	97		C10orf76	0	intronic	0.983	4	2	5	1	1	1
10:103672925:T:TG	rs34042562	10	103672925	T	TG	0.2813	NA	0.723745	rs2305192	97		C10orf76	0	intronic	0.377	NA	4	5	1	1	1
10:103674102:A:G	rs11191148	10	103674102	G	A	0.2753	9.98724e-20	0.713509	rs2305192	97		C10orf76	0	intronic	0.075	7	4	5	1	1	1
10:103677961:A:C	rs11191149	10	103677961	C	A	0.2803	6.68135e-20	0.729278	rs2305192	97		C10orf76	0	intronic	0.589	6	4	5	1	1	1
10:103685231:A:C	rs76228295	10	103685231	A	C	0.06262	3.92257e-17	0.96856	rs114132090	97		C10orf76	0	intronic	1.03	7	4	5	1	1	1
10:103686236:C:T	rs75905271	10	103686236	T	C	0.06362	3.83359e-17	0.953365	rs114132090	97		C10orf76	0	intronic	0.699	6	4	5	1	1	1
10:103689176:C:T	rs7919455	10	103689176	T	C	0.06262	5.28247e-17	0.96856	rs114132090	97		C10orf76	0	intronic	0.469	6	4	5	1	1	1
10:103690669:A:G	rs10748815	10	103690669	G	A	0.4026	1.64493e-32	0.737584	rs749694	97		C10orf76	0	intronic	1.139	6	4	5	1	1	1
10:103690999:A:G	rs10883695	10	103690999	G	A	0.2783	NA	0.714657	rs2305192	97		C10orf76	0	intronic	4.054	5	4	5	1	1	1
10:103696459:A:G	rs117109786	10	103696459	A	G	0.03777	3.88389e-10	1	rs117109786	97		C10orf76	0	intronic	3.022	6	4	5	1	1	1
10:103697054:C:T	rs11191154	10	103697054	C	T	0.2803	1.53541e-18	0.720894	rs2305192	97		C10orf76	0	intronic	0.798	7	4	5	1	1	1
10:103697200:C:T	rs10883696	10	103697200	T	C	0.4016	5.66493e-32	0.735203	rs749694	97		C10orf76	0	intronic	0.155	7	4	5	1	1	1
10:103697290:A:G	rs12264388	10	103697290	A	G	0.06262	9.42749e-14	0.936877	rs114132090	97		C10orf76	0	intronic	1.575	6	4	5	1	1	1
10:103698705:A:G	rs34014631	10	103698705	G	A	0.06262	4.84584e-17	0.96856	rs114132090	97		C10orf76	0	intronic	0.323	4	2	5	1	1	1
10:103702763:A:G	rs11191156	10	103702763	A	G	0.3419	3.9994e-38	0.983275	rs2305192	97		C10orf76	0	intronic	7.06	6	4	5	1	1	1
10:103703929:A:G	rs11191157	10	103703929	G	A	0.2793	3.29768e-18	0.725866	rs2305192	97		C10orf76	0	intronic	0.369	7	5	5	1	1	1
10:103706740:C:T	rs139270603	10	103706740	T	C	0.06262	2.34353e-17	0.96856	rs114132090	97		C10orf76	0	intronic	8.557	6	4	5	1	1	1
10:103710001:C:T	rs80080632	10	103710001	T	C	0.06262	4.59257e-17	0.96856	rs114132090	97		C10orf76	0	intronic	1.093	6	4	5	1	1	1
10:103711274:A:G	rs11191159	10	103711274	G	A	0.2793	5.11149e-19	0.725866	rs2305192	97		C10orf76	0	intronic	5.1	6	4	5	1	1	1
10:103714782:C:T	rs12359517	10	103714782	C	T	0.2793	5.34981e-19	0.725866	rs2305192	97		C10orf76	0	intronic	0.253	7	4	4	1	1	1
10:103715522:A:T	rs10883699	10	103715522	T	A	0.2793	3.9488e-19	0.725866	rs2305192	97		C10orf76	0	intronic	8.119	7	4	4	1	1	1
10:103717673:A:G	rs80213387	10	103717673	G	A	0.06262	4.75585e-17	0.96856	rs114132090	97		C10orf76	0	intronic	7.742	6	4	5	1	1	1
10:103718005:T:TA	rs146040466	10	103718005	TA	T	0.05567	NA	0.859107	rs114132090	97		C10orf76	0	intronic	0.542	NA	4	5	1	1	1
10:103719913:C:T	rs11191160	10	103719913	C	T	0.2793	4.95658e-19	0.725866	rs2305192	97		C10orf76	0	intronic	2.494	7	4	5	1	1	1
10:103720813:A:G	rs17699425	10	103720813	G	A	0.05765	2.66107e-16	0.890533	rs114132090	97		C10orf76	0	intronic	2.776	6	2	5	1	1	1
10:103721210:A:C	rs3802682	10	103721210	A	C	0.4016	1.62876e-32	0.735203	rs749694	97		C10orf76	0	intronic	2.095	NA	2	5	1	1	1
10:103726221:A:C	rs142146849	10	103726221	A	C	0.07058	6.80655e-10	0.857792	rs114132090	97		C10orf76	0	intronic	0.502	7	4	5	1	1	1
10:103726528:C:T	rs11191161	10	103726528	T	C	0.17	5.01031e-16	1	rs11191161	97		C10orf76	00:00:00	intronic	12.07	3a	4	5	1	1	1
10:103729590:C:T	rs3922860	10	103729590	C	T	0.3936	8.47572e-30	0.709933	rs749694	97		C10orf76	00:00:00	intronic	16.12	NA	2	5	1	1	1
10:103730487:T:TG	rs34672664	10	103730487	T	TG	0.07058	NA	0.857792	rs114132090	97		C10orf76	00:00:00	intronic	0.331	NA	4	5	1	1	1
10:103732143:A:G	rs11191162	10	103732143	G	A	0.2793	3.99414e-19	0.725866	rs2305192	97		C10orf76	00:00:00	intronic	1.905	5	2	4	1	1	1
10:103735978:A:T	rs4311996	10	103735978	T	A	0.3628	NA	0.628899	rs749694	97		C10orf76	00:00:00	intronic	1.441	7	5	5	1	1	1
10:103737193:A:T	rs10786658	10	103737193	T	A	0.3936	NA	0.709933	rs749694	97		C10orf76	00:00:00	intronic	0.13	6	4	5	1	1	1
10:103737814:A:AG	rs145775622	10	103737814	AG	A	0.02982	NA	0.856866	rs117293660	97		C10orf76	00:00:00	intronic	0.45	NA	4	5	1	1	1
10:103741725:A:G	rs34642364	10	103741725	G	A	0.2803	3.46577e-19	0.720894	rs2305192	97		C10orf76	00:00:00	intronic	1.322	6	4	5	1	1	1
10:103743133:A:G	rs35205878	10	103743133	G	A	0.2803	2.54205e-19	0.720894	rs2305192	97		C10orf76	00:00:00	intronic	0.047	7	4	5	1	1	1
10:103743852:C:G	rs4919606	10	103743852	G	C	0.3708	NA	0.649717	rs749694	97		C10orf76	00:00:00	intronic	0.276	7	4	4	1	1	1
10:103744374:A:C	rs117032925	10	103744374	C	A	0.02386	2.80362e-08	0.601516	rs117109786	97		C10orf76	00:00:00	intronic	0.711	6	4	5	1	1	1
10:103744835:C:T	rs11191169	10	103744835	C	T	0.4235	NA	0.754019	rs749694	97		C10orf76	00:00:00	intronic	1.623	6	4	5	1	1	1
10:103744951:G:GTATA	rs139974452	10	103744951	GTATA	G	0.0666	NA	0.910217	rs114132090	97		C10orf76	00:00:00	intronic	0.286	NA	4	5	1	1	1
10:103744992:C:T	rs145562410	10	103744992	T	C	0.06461	3.68242e-09	0.761768	rs114132090	97		C10orf76	00:00:00	intronic	1.13	6	4	5	1	1	1
10:103745041:A:G	rs115614611	10	103745041	G	A	0.07058	6.2869e-10	0.857792	rs114132090	97		C10orf76	00:00:00	intronic	0.05	6	4	5	1	1	1
10:103747138:A:G	rs10883701	10	103747138	G	A	0.2833	3.96399e-19	0.714521	rs2305192	97		C10orf76	00:00:00	intronic	1.086	5	4	4	1	1	1
10:103748333:A:G	rs6584467	10	103748333	G	A	0.3708	9.16803e-32	0.649717	rs749694	97		C10orf76	00:00:00	intronic	0.277	6	4	4	1	1	1
10:103749743:A:G	rs11191170	10	103749743	A	G	0.2803	4.13513e-19	0.720894	rs2305192	97		C10orf76	00:00:00	intronic	4.11	5	4	4	1	1	1
10:103749956:C:T	rs6584468	10	103749956	T	C	0.4225	NA	0.657731	rs749694	97		C10orf76	00:00:00	intronic	0.089	6	4	4	1	1	1
10:103754150:A:G	rs5003331	10	103754150	G	A	0.2803	1.20091e-18	0.720894	rs2305192	97		C10orf76	00:00:00	intronic	0.3	7	4	4	1	1	1
10:103754185:A:C	rs7901209	10	103754185	A	C	0.4016	4.08914e-32	0.735203	rs749694	97		C10orf76	00:00:00	intronic	5.605	7	4	4	1	1	1
10:103755495:A:G	rs79048848	10	103755495	G	A	0.06262	1.67075e-17	0.96856	rs114132090	97		C10orf76	0	intronic	4.595	4	2	5	1	1	1
10:103756460:T:TA	rs11426345	10	103756460	TA	T	0.4016	NA	0.735203	rs749694	97		C10orf76	0	intronic	1.912	NA	4	5	1	1	1
10:103756750:A:G	rs4291608	10	103756750	A	G	0.3698	1.51873e-32	0.647897	rs749694	97		C10orf76	0	intronic	1.936	6	4	5	1	1	1
10:103759521:A:G	rs11191174	10	103759521	A	G	0.4016	2.50812e-32	0.735203	rs749694	97		C10orf76	0	intronic	2.19	7	4	5	1	1	1
10:103759645:A:G	rs118165209	10	103759645	G	A	0.06262	2.72542e-17	0.96856	rs114132090	97		C10orf76	0	intronic	3.09	7	4	5	1	1	1
10:103764687:C:T	rs7079478	10	103764687	C	T	0.06262	3.20187e-17	0.96856	rs114132090	97		C10orf76	0	intronic	0.058	7	4	5	1	1	1
10:103765213:C:T	rs6584469	10	103765213	T	C	0.4016	9.53892e-33	0.735203	rs749694	97		C10orf76	0	intronic	5.169	6	4	5	1	1	1
10:103765778:A:T	rs2902541	10	103765778	A	T	0.4006	NA	0.725624	rs749694	97		C10orf76	0	intronic	2.619	7	4	4	1	1	1
10:103765790:A:G	rs7350429	10	103765790	A	G	0.2803	3.09804e-19	0.720894	rs2305192	97		C10orf76	0	intronic	6.378	6	4	4	1	1	1
10:103778362:C:G	rs6584470	10	103778362	G	C	0.4016	NA	0.735203	rs749694	97		C10orf76	0	intronic	1.69	6	4	5	1	1	1
10:103779684:C:CA	rs35874445	10	103779684	C	CA	0.4324	NA	0.625395	rs749694	97		C10orf76	0	intronic	0.328	NA	4	5	1	1	1
10:103789677:G:T	rs10786660	10	103789677	T	G	0.4036	NA	0.72757	rs749694	97		C10orf76	0	intronic	0.108	6	4	4	1	1	1
10:103790466:C:CAAAAATAAT	rs141863047	10	103790466	CAAAAATAAT	C	0.06262	NA	0.96856	rs114132090	97		C10orf76	0	intronic	1.606	NA	4	5	1	1	1
10:103798260:A:G	rs11191189	10	103798260	A	G	0.2793	1.62256e-19	0.718065	rs2305192	97		C10orf76	0	intronic	8.67	5	4	4	1	1	1
10:103800979:A:G	rs11191191	10	103800979	G	A	0.171	NA	0.992731	rs11191161	97		C10orf76	0	intronic	0.106	6	5	5	1	1	1
10:103802408:A:G	rs11191193	10	103802408	A	G	0.3429	NA	0.97902	rs2305192	97		C10orf76	0	intronic	2.596	5	4	5	1	1	1
10:103803841:A:T	rs11191194	10	103803841	T	A	0.3429	NA	0.962159	rs2305192	97		C10orf76	0	intronic	1.909	5	5	5	1	1	1
10:103805658:C:T	rs146761139	10	103805658	C	T	0.06262	5.03222e-17	0.96856	rs114132090	97		C10orf76	0	intronic	1.998	6	5	5	1	1	1
10:103806793:C:G	rs6584475	10	103806793	G	C	0.4016	NA	0.735203	rs749694	97		C10orf76	0	intronic	1.37	5	5	5	1	1	1
10:103807295:A:G	rs11191196	10	103807295	G	A	0.2803	1.20368e-19	0.720894	rs2305192	97		C10orf76	0	intronic	1.775	7	5	5	1	1	1
10:103809476:C:T	rs117217505	10	103809476	C	T	0.05666	3.14215e-16	0.8745	rs114132090	97		C10orf76	0	intronic	11.3	7	5	5	1	1	1
10:103812102:A:T	rs11191199	10	103812102	T	A	0.08648	6.95136e-10	0.680773	rs116902041	97		C10orf76	0	intronic	2.94	7	1	5	1	1	1
10:103813134:C:G	rs117883100	10	103813134	G	C	0.05765	3.4423e-16	0.890533	rs114132090	97		C10orf76	0	intronic	1.36	7	1	5	1	1	1
10:103815495:A:G	rs67497633	10	103815495	G	A	0.172	2.62326e-11	1	rs67497633	97		C10orf76	0	intronic	6.51	2b	1	1	1	1	1
10:103816828:A:G	rs73344830	10	103816828	A	G	0.3986	9.77076e-34	0.726117	rs749694	97		C10orf76	877	upstream	4.183	7	5	15	1	1	1
10:103820553:C:T	rs34761644	10	103820553	T	C	0.174	3.1709e-11	0.986751	rs67497633	97		HPS6	4593	intergenic	2.675	7	5	15	1	1	1
10:103823135:A:G	rs2786847	10	103823135	A	G	0.3986	1.05965e-32	0.726117	rs749694	97		HPS6	2011	intergenic	0.672	NA	5	15	1	1	1
10:103824920:C:T	rs11191203	10	103824920	C	T	0.171	2.35688e-15	0.964185	rs11191161	97		HPS6	226	upstream	10.21	4	1	1	1	1	1
10:103831598:A:G	rs11191205	10	103831598	G	A	0.164	3.83887e-17	0.884999	rs11191161	97		HPS6	3805	intergenic	0.34	7	5	5	1	1	1
10:103831601:A:G	rs118091174	10	103831601	G	A	0.05765	1.28314e-15	0.858865	rs114132090	97		HPS6	3808	intergenic	0.053	7	5	5	1	1	1
10:103833290:G:GC	rs11449070	10	103833290	GC	G	0.3111	NA	0.711863	rs2735421	97		HPS6	5497	intergenic	1.849	NA	5	15	1	1	1
10:103838497:A:G	rs11191208	10	103838497	G	A	0.1869	NA	0.615813	rs11191161	97		RP11-302K17.3	6735	intergenic	0.085	7	5	15	0	1	1
10:103839011:C:CCA	rs113463277	10	103839011	C	CCA	0.2515	NA	0.951639	rs3122367	97		RP11-302K17.3	6221	intergenic	1.791	NA	5	15	0	1	1
10:103840146:C:T	rs11598489	10	103840146	C	T	0.03479	1.8044e-07	0.635976	rs117293660	97		RP11-302K17.3	5086	intergenic	1.995	7	5	15	0	1	1
10:103842135:A:G	rs6584479	10	103842135	A	G	0.2773	3.82133e-14	0.898705	rs3122367	97		RP11-302K17.3	3097	intergenic	2.452	7	5	15	0	1	1
10:103842365:A:G	rs2485630	10	103842365	A	G	0.2565	3.18456e-14	1	rs3122367	97		RP11-302K17.3	2867	intergenic	6.28	NA	5	15	0	1	1
10:103844571:C:G	rs3122367	10	103844571	C	G	0.2565	1.73659e-14	1	rs3122367	97		RP11-302K17.3	661	downstream	9.302	7	5	15	0	1	1
10:103844935:A:G	rs7090600	10	103844935	A	G	0.2773	1.25237e-13	0.898705	rs3122367	97		RP11-302K17.3	297	downstream	0.201	6	4	15	0	1	1
10:103854354:A:G	rs4919609	10	103854354	G	A	0.2654	4.56863e-16	0.720087	rs3122367	97		RP11-302K17.4	4534	intergenic	0.111	6	4	15	0	1	1
10:103877902:C:T	rs76998820	10	103877902	T	C	0.0666	1.03807e-16	0.957633	rs117793008	97		LDB1	0	intronic	15.24	4	1	2	1	1	1
10:103880118:G:T	rs61874768	10	103880118	G	T	0.1561	1.64254e-18	1	rs61874768	97		LDB1	0	UTR5	15.16	4	1	1	1	1	1
10:103887353:C:T	rs148089364	10	103887353	C	T	0.0666	8.03651e-17	0.957633	rs117793008	97		PPRC1	5433	intergenic	3.749	7	5	15	1	1	1
10:103887862:C:G	rs78624786	10	103887862	C	G	0.0666	6.73847e-17	0.957633	rs117793008	97		PPRC1	4924	intergenic	9.255	5	5	15	1	1	1
10:103892253:A:T	rs77705593	10	103892253	A	T	0.0666	1.7602e-16	0.957633	rs117793008	97		PPRC1	533	upstream	9.273	4	1	1	1	1	1
10:103923024:T:TA	rs146188413	10	103923024	T	TA	0.0666	NA	0.957633	rs117793008	97		NOLC1	0	UTR3	1.045	NA	4	4	1	1	1
10:103928374:A:G	rs17779355	10	103928374	G	A	0.0666	2.07823e-16	0.957633	rs117793008	97		NOLC1	1912-12-28	intergenic	0.128	1f	5	5	1	1	1
10:103933361:C:T	rs138409720	10	103933361	C	T	0.1004	NA	0.902008	rs116902041	97		NOLC1	9733	intergenic	0.301	6	5	15	1	1	1
10:103946480:C:G	rs75398587	10	103946480	C	G	0.0666	2.54863e-17	0.957633	rs117793008	97		NOLC1	22852	intergenic	0.311	6	9	15	0	1	1
10:103950714:C:T	rs116902041	10	103950714	C	T	0.09245	4.61572e-10	1	rs116902041	97		NOLC1	27086	intergenic	2.764	7	5	15	0	1	1
10:103952938:C:T	rs11191238	10	103952938	C	T	0.09443	1.33744e-09	0.97814	rs116902041	97		NOLC1	29310	intergenic	2.298	7	5	15	0	1	1
10:103963395:A:G	rs11527908	10	103963395	A	G	0.2147	NA	0.981485	rs3802678	97		ELOVL3	22689	intergenic	10.31	7	5	15	0	1	1
10:103984390:C:T	rs116093870	10	103984390	T	C	0.06859	1.29528e-18	0.985799	rs117793008	97		ELOVL3	1694	intergenic	2.112	6	5	15	1	1	1
10:103989812:C:G	rs10786662	10	103989812	C	G	0.4642	NA	0.761592	rs1081655	97		PITX3	130	downstream	9.304	2b	1	11	1	1	1
10:103991381:A:G	rs2281983	10	103991381	A	G	0.4026	NA	0.995926	rs1081655	97		PITX3	0	exonic	21.5	NA	1	11	1	1	1
10:103992122:C:T	rs1854291	10	103992122	C	T	0.4026	NA	0.995926	rs1081655	97		PITX3	0	intronic	8.598	5	2	13	1	1	1
10:103992418:A:G	rs140312320	10	103992418	G	A	0.06759	3.63875e-18	0.971662	rs117793008	97		PITX3	0	intronic	4	6	1	14	1	1	1
10:103992569:A:G	rs7923183	10	103992569	G	A	0.4016	NA	0.991852	rs1081655	97		PITX3	0	intronic	2.856	5	1	14	1	1	1
10:103992599:C:T	rs3758553	10	103992599	T	C	0.4026	NA	0.995926	rs1081655	97		PITX3	0	intronic	0.227	NA	1	14	1	1	1
10:103992964:C:T	rs3758552	10	103992964	C	T	0.4016	NA	0.991852	rs1081655	97		PITX3	0	intronic	9.07	NA	5	14	1	1	1
10:103993689:C:G	rs3808938	10	103993689	G	C	0.4016	NA	0.991852	rs1081655	97		PITX3	0	intronic	6.937	5	5	13	1	1	1
10:103996576:A:T	rs733283	10	103996576	T	A	0.4026	NA	0.995915	rs1081655	97		PITX3	0	intronic	9.635	5	5	13	1	1	1
10:103997084:A:C	10:103997084:A:C	10	103997084	C	A	0.4016	NA	0.983772	rs1081655	97		PITX3	0	intronic	7.404	NA	5	13	1	1	1
10:103997644:C:G	rs1541048	10	103997644	C	G	0.4026	NA	0.995915	rs1081655	97		PITX3	0	intronic	0.812	2b	5	14	1	1	1
10:103997645:C:T	rs1541047	10	103997645	C	T	0.4046	1.81625e-24	0.987728	rs1081655	97		PITX3	00:00:00	intronic	4.187	NA	5	14	1	1	1
10:103998258:A:G	rs4919620	10	103998258	A	G	0.4026	4.85158e-25	0.995915	rs1081655	97		PITX3	00:00:00	intronic	2.665	7	5	13	1	1	1
10:103998671:A:T	rs4919621	10	103998671	T	A	0.4036	NA	0.991813	rs1081655	97		PITX3	0	intronic	5.275	5	5	13	1	1	1
10:104000008:A:G	rs117589665	10	104000008	A	G	0.06759	1.74255e-18	0.971662	rs117793008	97		PITX3	0	intronic	1.466	5	1	13	1	1	1
10:104000307:C:T	rs9664049	10	104000307	T	C	0.4046	NA	0.995915	rs1081655	97		PITX3	0	intronic	15.45	4	1	13	1	1	1
10:104002409:A:G	rs3758551	10	104002409	G	A	0.4046	NA	0.995915	rs1081655	97		PITX3	1177	intergenic	1.098	NA	5	5	1	1	1
10:104002493:C:G	rs140708847	10	104002493	G	C	0.0338	1.87814e-06	0.629182	rs117293660	97		PITX3	1261	intergenic	2.033	6	5	5	1	1	1
10:104002685:C:CAAAA	rs61551976	10	104002685	C	CAAAA	0.336	NA	0.736749	rs1081655	97		PITX3	1453	intergenic	1.788	NA	5	5	1	1	1
10:104004653:G:T	rs78221767	10	104004653	T	G	0.06859	6.5714e-18	0.985799	rs117793008	97		GBF1	635	upstream	9.217	4	1	2	1	1	1
10:104005386:A:G	rs1541046	10	104005386	A	G	0.4046	NA	0.995915	rs1081655	97		GBF1	0	UTR5	11.53	2b	1	1	1	1	1
10:104008280:A:C	rs7080055	10	104008280	C	A	0.4026	NA	0.995915	rs1081655	97		GBF1	0	intronic	2.292	5	1	5	1	1	1
10:104008751:A:G	rs4244350	10	104008751	A	G	0.4046	NA	0.995915	rs1081655	97		GBF1	0	intronic	5.337	7	3	5	1	1	1
10:104008870:C:G	rs4244351	10	104008870	C	G	0.4046	NA	0.995915	rs1081655	97		GBF1	0	intronic	3.916	6	3	5	1	1	1
10:104009503:A:C	rs11597939	10	104009503	C	A	0.2147	5.27945e-16	0.993818	rs3802678	97		GBF1	0	intronic	0.315	6	4	5	1	1	1
10:104010281:A:ATT	rs60331671	10	104010281	A	ATT	0.4026	NA	0.987729	rs1081655	97		GBF1	0	intronic	0.486	NA	4	5	1	1	1
10:104010765:G:GAA	rs35041817	10	104010765	G	GAA	0.4046	NA	0.995915	rs1081655	97		GBF1	0	intronic	0.106	NA	4	5	1	0	1
10:104011330:A:G	rs11594344	10	104011330	A	G	0.0338	4.33162e-08	0.629182	rs117293660	97		GBF1	0	intronic	2.542	6	4	5	1	1	1
10:104012677:C:T	rs11191245	10	104012677	T	C	0.4036	2.19022e-25	1	rs1081655	97		GBF1	0	intronic	0.069	5	5	5	1	1	1
10:104012941:C:T	rs4919622	10	104012941	T	C	0.4026	2.2551e-25	0.995915	rs1081655	97		GBF1	0	intronic	0.114	7	5	5	1	1	1
10:104013092:C:G	rs4919623	10	104013092	C	G	0.4046	NA	0.987752	rs1081655	97		GBF1	0	intronic	0.288	7	5	5	1	1	1
10:104013955:C:T	rs74501283	10	104013955	T	C	0.06859	3.93368e-18	0.985799	rs117793008	97		GBF1	0	intronic	3.38	6	4	5	1	1	1
10:104015818:G:T	rs7916262	10	104015818	T	G	0.4046	NA	0.995915	rs1081655	97		GBF1	0	intronic	1.218	7	4	5	1	1	1
10:104020233:C:T	rs2987002	10	104020233	T	C	0.3668	NA	0.851498	rs1081655	97		GBF1	0	intronic	2.056	6	4	4	1	1	1
10:104021085:A:G	rs4919624	10	104021085	A	G	0.1918	3.13302e-34	0.987944	rs12354486	97		GBF1	0	intronic	7.153	5	4	4	1	1	1
10:104021372:C:CT	rs10711743	10	104021372	C	CT	0.4423	NA	0.772768	rs1081655	97		GBF1	0	intronic	12.12	NA	4	4	1	0	1
10:104023871:C:T	rs772030	10	104023871	C	T	0.4205	NA	0.928501	rs1081655	97		GBF1	0	intronic	0.781	NA	4	5	1	1	1
10:104025383:A:G	rs2479555	10	104025383	A	G	0.4046	NA	0.987752	rs1081655	97		GBF1	0	intronic	0.061	NA	4	5	1	1	1
10:104025410:C:G	rs12569901	10	104025410	C	G	0.1223	6.14812e-13	0.719093	rs61874768	97		GBF1	0	intronic	2.597	7	4	5	1	1	1
10:104027259:T:TCAA	10:104027259:T:TCAA	10	104027259	T	TCAA	0.3956	NA	0.967822	rs1081655	97		GBF1	0	intronic	1.812	NA	2	5	1	0	1
10:104028507:A:C	rs2479552	10	104028507	C	A	0.3996	1.19759e-24	0.983757	rs1081655	97		GBF1	0	intronic	0.4	NA	2	5	1	1	1
10:104029792:C:T	rs772019	10	104029792	T	C	0.4036	NA	0.99183	rs1081655	97		GBF1	0	intronic	1.416	NA	4	5	1	1	1
10:104029803:C:T	rs772018	10	104029803	T	C	0.4036	1.36923e-25	0.99183	rs1081655	97		GBF1	0	intronic	3.738	NA	4	5	1	1	1
10:104030118:C:G	rs139997466	10	104030118	G	C	0.03181	2.91999e-08	0.601238	rs117293660	97		GBF1	0	intronic	3.803	7	4	5	1	1	1
10:104030201:A:G	rs2479551	10	104030201	G	A	0.4026	2.40357e-25	0.995915	rs1081655	97		GBF1	0	intronic	1.353	NA	4	5	1	1	1
10:104031289:C:T	rs772016	10	104031289	T	C	0.4036	NA	0.991813	rs1081655	97		GBF1	0	intronic	1.164	NA	4	5	1	1	1
10:104034087:C:T	rs2485371	10	104034087	T	C	0.4026	NA	0.995915	rs1081655	97		GBF1	0	intronic	5.873	5	2	5	1	1	1
10:104034780:C:T	rs11191250	10	104034780	T	C	0.1909	NA	0.993946	rs12354486	97		GBF1	0	intronic	0.057	6	4	5	1	1	1
10:104036008:A:G	rs772022	10	104036008	G	A	0.4026	NA	0.995915	rs1081655	97		GBF1	0	intronic	6.952	NA	4	5	1	1	1
10:104036355:A:G	rs812799	10	104036355	G	A	0.4036	NA	1	rs1081655	97		GBF1	0	intronic	7.789	NA	4	5	1	1	1
10:104036449:A:T	rs772021	10	104036449	T	A	0.4036	NA	1	rs1081655	97		GBF1	0	intronic	6.762	6	4	5	1	1	1
10:104036722:T:TACAC	rs139391243	10	104036722	T	TACAC	0.1213	NA	0.710833	rs61874768	97		GBF1	0	intronic	1.774	NA	4	5	1	1	1
10:104041850:A:ATT	rs58472334	10	104041850	ATT	A	0.4036	NA	0.991813	rs1081655	97		GBF1	0	intronic	1.039	NA	4	5	1	0	1
10:104046628:A:AGT	rs72433571	10	104046628	AGT	A	0.4026	NA	0.995915	rs1081655	97		GBF1	0	intronic	8.274	NA	4	5	1	1	1
10:104047836:G:T	rs17707508	10	104047836	G	T	0.2137	6.35277e-17	1	rs3802678	97		GBF1	0	intronic	1.093	5	4	5	1	1	1
10:104048084:T:TATATAATG	rs72490587	10	104048084	TATATAATG	T	0.4036	NA	0.991813	rs1081655	97		GBF1	0	intronic	5.212	NA	4	5	1	1	1
10:104049150:A:G	rs2485374	10	104049150	G	A	0.4036	NA	1	rs1081655	97		GBF1	0	intronic	6.205	5	4	5	1	1	1
10:104049966:C:T	rs2485375	10	104049966	C	T	0.4036	NA	1	rs1081655	97		GBF1	0	intronic	8.816	6	4	5	1	1	1
10:104050006:A:G	rs2485376	10	104050006	G	A	0.4036	NA	1	rs1081655	97		GBF1	0	intronic	2.819	6	5	5	1	1	1
10:104053157:T:TTATC	rs148921436	10	104053157	TTATC	T	0.4036	NA	1	rs1081655	97		GBF1	0	intronic	0.61	NA	5	5	1	1	1
10:104053595:C:T	rs1081655	10	104053595	C	T	0.4036	9.48897e-26	1	rs1081655	97		GBF1	0	intronic	1.738	NA	5	5	1	1	1
10:104054143:C:CT	rs56033220	10	104054143	C	CT	0.3897	NA	0.928331	rs1081655	97		GBF1	0	intronic	0.666	NA	5	5	1	0	1
10:104055983:A:G	rs77616533	10	104055983	A	G	0.1213	1.19247e-12	0.726835	rs61874768	97		GBF1	0	intronic	3.88	5	5	5	1	1	1
10:104056268:A:G	rs772033	10	104056268	A	G	0.4046	NA	0.995915	rs1081655	97		GBF1	00:00:00	intronic	2.131	NA	5	5	1	1	1
10:104056466:C:T	rs772032	10	104056466	C	T	0.4046	NA	0.995915	rs1081655	97		GBF1	00:00:00	intronic	3.297	NA	4	5	1	1	1
10:104056814:G:GA	rs61709367	10	104056814	G	GA	0.4046	NA	0.995915	rs1081655	97		GBF1	00:00:00	intronic	0.907	NA	4	5	1	0	1
10:104057251:A:C	rs2246775	10	104057251	A	C	0.4046	NA	0.995915	rs1081655	97		GBF1	0	intronic	11.33	NA	4	5	1	1	1
10:104057688:G:T	rs2479548	10	104057688	G	T	0.4046	NA	0.995915	rs1081655	97		GBF1	0	intronic	0.698	NA	5	5	1	1	1
10:104059139:A:G	rs2485378	10	104059139	A	G	0.4046	NA	0.995915	rs1081655	97		GBF1	0	intronic	2.275	5	5	5	1	1	1
10:104060529:C:T	rs1796765	10	104060529	C	T	0.4036	3.6978e-25	0.991813	rs1081655	97		GBF1	0	intronic	6.592	2b	1	5	1	1	1
10:104060756:A:T	rs11594914	10	104060756	T	A	0.2127	NA	0.993818	rs3802678	97		GBF1	0	intronic	3.48	6	2	5	1	1	1
10:104061026:C:T	rs772015	10	104061026	C	T	0.4036	NA	0.991813	rs1081655	97		GBF1	0	intronic	4.363	7	5	5	1	1	1
10:104062008:T:TGTGGAAAGGGAG	rs61717911	10	104062008	TGTGGAAAGGGAG	T	0.4026	NA	0.995915	rs1081655	97		GBF1	0	intronic	0.5	NA	5	5	1	1	1
10:104062494:A:G	rs772014	10	104062494	A	G	0.4205	NA	0.928044	rs1081655	97		GBF1	0	intronic	9.189	NA	5	5	1	1	1
10:104063367:A:G	rs772012	10	104063367	A	G	0.4036	3.4575e-24	0.991813	rs1081655	97		GBF1	0	intronic	0.936	NA	5	5	1	1	1
10:104064885:C:G	rs772010	10	104064885	C	G	0.4036	NA	0.991813	rs1081655	97		GBF1	0	intronic	2.366	7	5	5	1	1	1
10:104065803:C:CTA	rs34969636	10	104065803	C	CTA	0.4016	NA	0.983665	rs1081655	97		GBF1	0	intronic	1.195	NA	4	5	1	1	1
10:104066117:A:C	rs796427	10	104066117	C	A	0.4036	6.46865e-25	0.991813	rs1081655	97		GBF1	0	intronic	1.872	NA	4	5	1	1	1
10:104066507:A:T	rs11191253	10	104066507	A	T	0.1213	2.03383e-12	0.726835	rs61874768	97		GBF1	0	intronic	6.619	7	4	5	1	1	1
10:104067023:A:G	rs772008	10	104067023	A	G	0.4046	NA	0.995915	rs1081655	97		GBF1	0	intronic	1.177	7	4	5	1	1	1
10:104071973:C:G	rs72845660	10	104071973	C	G	0.2137	NA	1	rs3802678	97		GBF1	0	intronic	1.702	NA	5	5	1	1	1
10:104072327:C:T	rs772029	10	104072327	T	C	0.4026	2.24742e-25	0.995915	rs1081655	97		GBF1	0	intronic	2.888	NA	2	5	1	1	1
10:104074155:A:T	10:104074155:A:T	10	104074155	A	T	0.4036	NA	0.991813	rs1081655	97		GBF1	0	intronic	1.765	NA	4	5	1	1	1
10:104074155:A:C	10:104074155:A:C	10	104074155	A	C	0.0338	NA	0.991813	rs1081655	97		GBF1	0	NA	1.832	NA	4	5	1	0	1
10:104074322:A:T	rs772027	10	104074322	T	A	0.4046	NA	0.995915	rs1081655	97		GBF1	0	intronic	14.68	7	4	5	1	1	1
10:104075541:G:T	rs772026	10	104075541	T	G	0.4046	NA	0.995915	rs1081655	97		GBF1	0	intronic	3.503	NA	4	5	1	1	1
10:104075721:C:T	rs772025	10	104075721	T	C	0.4046	NA	0.995915	rs1081655	97		GBF1	0	intronic	5.549	NA	4	5	1	1	1
10:104075936:C:T	rs772024	10	104075936	T	C	0.4046	NA	0.995915	rs1081655	97		GBF1	0	intronic	1.173	NA	5	5	1	1	1
10:104076025:A:G	rs772023	10	104076025	G	A	0.4046	NA	0.995915	rs1081655	97		GBF1	0	intronic	2.24	NA	4	5	1	1	1
10:104076231:A:G	rs17780667	10	104076231	G	A	0.2147	2.81301e-16	0.993818	rs3802678	97		GBF1	0	intronic	0.381	5	4	5	1	1	1
10:104077658:T:TTTTTA	rs146574493	10	104077658	T	TTTTTA	0.4016	NA	0.991848	rs1081655	97		GBF1	0	intronic	2.556	NA	5	5	1	1	1
10:104078044:A:G	rs144625846	10	104078044	A	G	0.1213	1.36614e-12	0.726835	rs61874768	97		GBF1	0	intronic	10.46	7	5	5	1	1	1
10:104078232:G:GC	rs74309119	10	104078232	G	GC	0.4046	NA	0.995915	rs1081655	97		GBF1	0	intronic	3.968	NA	5	5	1	1	1
10:104078587:A:G	rs77041839	10	104078587	G	A	0.06759	3.05738e-18	0.971662	rs117793008	97		GBF1	0	intronic	4.655	5	5	5	1	1	1
10:104078760:C:G	rs2993089	10	104078760	G	C	0.4036	NA	1	rs1081655	97		GBF1	0	intronic	1.028	7	5	5	1	1	1
10:104079091:A:C	rs56115161	10	104079091	C	A	0.4036	6.08727e-19	0.991813	rs1081655	97		GBF1	0	intronic	1.239	6	5	5	1	1	1
10:104079818:C:T	rs4919626	10	104079818	T	C	0.1909	1.98939e-32	0.993946	rs12354486	97		GBF1	0	intronic	3.472	6	5	5	1	1	1
10:104080583:C:T	rs117779480	10	104080583	C	T	0.06759	4.4936e-18	0.971662	rs117793008	97		GBF1	0	intronic	0.036	7	4	5	1	1	1
10:104081113:A:ATCTT	rs138794972	10	104081113	ATCTT	A	0.07058	NA	0.682346	rs116902041	97		GBF1	0	intronic	5.252	NA	4	5	1	1	1
10:104081349:C:T	rs72845663	10	104081349	C	T	0.4026	1.9869e-25	0.995915	rs1081655	97		GBF1	0	intronic	0.307	6	4	5	1	1	1
10:104082688:G:T	rs12772375	10	104082688	T	G	0.3966	2.37989e-22	1	rs12772375	97		GBF1	0	intronic	0.439	5	4	5	1	1	1
10:104082924:C:CT	rs58626853	10	104082924	CT	C	0.4026	NA	0.995915	rs1081655	97		GBF1	0	intronic	7.953	NA	4	5	1	1	1
10:104082953:A:G	rs78531123	10	104082953	G	A	0.06759	3.59194e-18	0.971662	rs117793008	97		GBF1	0	intronic	4.519	4	4	5	1	1	1
10:104084889:A:G	rs10444022	10	104084889	A	G	0.1223	1.00576e-12	0.719093	rs61874768	97		GBF1	0	intronic	4.12	5	5	5	1	1	1
10:104085307:C:CA	rs140406517	10	104085307	C	CA	0.338	NA	0.69124	rs1081655	97		GBF1	0	intronic	1.078	NA	5	5	1	1	1
10:104091096:A:T	rs17780834	10	104091096	A	T	0.06759	2.01014e-18	0.971662	rs117793008	97		GBF1	0	intronic	4.606	6	4	5	1	1	1
10:104092144:C:CT	rs148159578	10	104092144	C	CT	0.3678	NA	0.806119	rs1081655	97		GBF1	0	intronic	1.25	NA	4	5	1	0	1
10:104096732:A:T	rs11191264	10	104096732	A	T	0.1899	3.71259e-34	1	rs12354486	97		GBF1	0	intronic	0.416	6	4	5	1	1	1
10:104098949:A:G	rs11814894	10	104098949	G	A	0.4056	NA	0.991848	rs1081655	97		GBF1	0	intronic	1.383	6	4	5	1	1	1
10:104102118:A:G	rs11191265	10	104102118	G	A	0.1213	1.64817e-12	0.726835	rs61874768	97		GBF1	0	intronic	1.219	5	5	5	1	1	1
10:104102331:A:G	rs4331020	10	104102331	G	A	0.4046	NA	0.995915	rs1081655	97		GBF1	0	intronic	17.41	2b	2	5	1	1	1
10:104105842:T:TTTTTTTA	rs141958996	10	104105842	TTTTTTTA	T	0.1213	NA	0.726835	rs61874768	97		GBF1	0	intronic	2.217	NA	4	5	1	1	1
10:104106200:C:T	rs72845670	10	104106200	T	C	0.4215	NA	0.932462	rs1081655	97		GBF1	0	intronic	0.652	6	4	5	1	1	1
10:104107191:C:T	rs79356410	10	104107191	C	T	0.06859	6.00142e-18	0.985799	rs117793008	97		GBF1	0	intronic	13.97	4	4	5	1	1	1
10:104112737:C:T	rs11191267	10	104112737	T	C	0.4036	4.08384e-25	0.991813	rs1081655	97		GBF1	0	intronic	8.344	6	4	4	1	1	1
10:104114328:C:T	rs3802681	10	104114328	T	C	0.4036	1.96182e-25	0.991813	rs1081655	97		GBF1	0	intronic	14.87	NA	4	4	1	1	1
10:104114670:C:CT	rs5787452	10	104114670	CT	C	0.494	NA	0.62027	rs1081655	97		GBF1	0	intronic	3.039	NA	4	4	1	1	1
10:104115395:A:T	rs3802678	10	104115395	A	T	0.2137	4.72247e-17	1	rs3802678	97		GBF1	0	intronic	2.825	7	4	4	1	1	1
10:104117009:C:T	rs10786665	10	104117009	T	C	0.4036	3.64944e-25	0.991813	rs1081655	97		GBF1	0	intronic	3.018	6	4	4	1	1	1
10:104118634:C:T	rs76633616	10	104118634	T	C	0.06859	7.05293e-18	0.985799	rs117793008	97		GBF1	0	intronic	3.986	5	4	4	1	1	1
10:104119535:C:CT	rs575015098	10	104119535	C	CT	0.2217	NA	0.754939	rs3802678	97		GBF1	0	intronic	4.364	NA	4	4	1	0	1
10:104120522:C:G	rs11191269	10	104120522	C	G	0.1899	5.16857e-34	1	rs12354486	97		GBF1	0	intronic	2.283	6	4	4	1	1	1
10:104121131:A:C	rs117104675	10	104121131	C	A	0.03181	3.71424e-08	0.601238	rs117293660	97		GBF1	0	intronic	9.905	5	4	4	1	1	1
10:104122842:A:G	rs1890060	10	104122842	A	G	0.2147	2.03611e-16	0.993818	rs3802678	97		GBF1	0	intronic	1.998	6	4	4	1	1	1
10:104124055:C:G	rs12354486	10	104124055	C	G	0.1899	2.06611e-34	1	rs12354486	97		GBF1	0	intronic	2.42	7	4	4	1	1	1
10:104124605:C:T	rs11191270	10	104124605	C	T	0.1909	6.4191e-33	0.993946	rs12354486	97		GBF1	0	intronic	0.691	6	4	4	1	1	1
10:104127171:A:G	rs2273555	10	104127171	A	G	0.4225	NA	0.928736	rs1081655	97		GBF1	0	intronic	12.33	7	4	4	1	1	1
10:104134104:C:CA	rs55750901	10	104134104	C	CA	0.3946	NA	0.947611	rs1081655	97		GBF1	0	intronic	5.16	NA	4	4	1	1	1
10:104140350:A:G	rs11191274	10	104140350	G	A	0.1213	1.40361e-12	0.726835	rs61874768	97		GBF1	0	exonic	0.573	5	4	4	1	1	1
10:104140602:A:G	rs3781295	10	104140602	G	A	0.3877	NA	0.921152	rs1081655	97		GBF1	0	intronic	0.043	NA	4	4	1	1	1
10:104142294:A:G	rs1057050	10	104142294	G	A	0.06859	1.13288e-17	0.985799	rs117793008	97		GBF1	0	UTR3	5.902	1f	4	4	1	1	1
10:104142800:C:T	rs11191275	10	104142800	C	T	0.1223	2.27294e-12	0.720192	rs61874768	97		GBF1	143	downstream	4.665	5	4	4	1	1	1
10:104147365:A:G	rs149637602	10	104147365	G	A	0.1223	1.17866e-12	0.719093	rs61874768	97		GBF1	4708	intergenic	1.594	7	5	5	1	1	1
10:104147564:C:CA	rs560787070	10	104147564	C	CA	0.1928	NA	0.770594	rs12354486	97		GBF1	4907	intergenic	1.03	NA	5	5	1	1	1
10:104148355:C:T	rs12360330	10	104148355	C	T	0.1282	NA	0.674867	rs61874768	97		NFKB2	5511	intergenic	2.786	6	5	5	1	1	1
10:104149814:C:G	rs56238324	10	104149814	C	G	0.3569	NA	0.804396	rs1081655	97		NFKB2	4052	intergenic	1.935	4	5	5	1	1	1
10:104150999:C:T	rs2145308	10	104150999	T	C	0.3569	NA	0.804396	rs1081655	97		NFKB2	2867	intergenic	2.22	7	5	5	1	1	1
10:104152143:A:C	rs1005044	10	104152143	C	A	0.3569	NA	0.804396	rs1081655	97		NFKB2	1723	intergenic	7.711	6	2	5	1	1	1
10:104156390:G:GT	rs138364110	10	104156390	G	GT	0.3588	NA	0.795619	rs1081655	97		NFKB2	0	intronic	5.956	NA	1	2	1	1	1
10:104158933:C:G	rs3740418	10	104158933	C	G	0.3579	NA	0.800238	rs1081655	97		NFKB2	0	intronic	8.008	2b	1	5	1	1	1
10:104161967:C:T	rs7077329	10	104161967	T	C	0.3658	8.0047e-14	0.763835	rs1081655	97		NFKB2	0	intronic	9.619	2b	3	4	1	1	1
10:104162770:A:G	rs1056890	10	104162770	G	A	0.3549	NA	0.797444	rs1081655	97		PSD	0	UTR3	3.932	NA	3	5	1	1	1
10:104163569:A:G	rs11191283	10	104163569	G	A	0.3569	NA	0.79624	rs1081655	97		PSD	0	intronic	6.207	4	3	5	1	1	1
10:104166257:C:T	rs3781293	10	104166257	T	C	0.1302	NA	0.619956	rs61874768	97		PSD	0	intronic	3.277	NA	5	5	1	1	1
10:104166464:A:G	rs3781292	10	104166464	G	A	0.3131	4.00243e-08	1	rs3781292	97		PSD	00:00:00	intronic	0.33	NA	2	5	1	1	1
10:104166466:G:T	rs3781291	10	104166466	T	G	0.3101	6.42084e-08	0.948896	rs3781292	97		PSD	00:00:00	intronic	0.161	NA	2	5	1	1	1
10:104166504:C:T	rs148337160	10	104166504	T	C	0.06859	9.52672e-18	0.985799	rs117793008	97		PSD	00:00:00	intronic	1.222	3a	2	5	1	1	1
10:104168125:C:T	rs77389536	10	104168125	T	C	0.1968	2.99001e-32	0.922997	rs12354486	97		PSD	00:00:00	intronic	11.97	2b	1	13	1	1	1
10:104169733:C:T	rs72845694	10	104169733	C	T	0.3559	NA	0.800911	rs1081655	97		PSD	00:00:00	intronic	5.002	4	1	12	1	1	1
10:104171094:A:C	rs55970842	10	104171094	C	A	0.1968	5.7282e-32	0.922997	rs12354486	97		PSD	0	intronic	4.512	4	1	13	1	1	1
10:104175649:A:G	rs79931565	10	104175649	A	G	0.06759	9.73478e-18	0.971662	rs117793008	97		PSD	0	intronic	1.569	5	1	14	1	1	1
10:104179219:A:C	rs56384670	10	104179219	C	A	0.2097	5.80687e-15	0.963064	rs3802678	97		PSD:FBXL15	00:00:00	intronic	7.91	4	1	2	1	1	1
10:104184213:A:G	rs41287462	10	104184213	G	A	0.2097	1.46481e-15	0.975386	rs3802678	97		CUEDC2	0	intronic	1.697	6	3	4	1	1	1
10:104184953:C:G	rs11597439	10	104184953	C	G	0.3559	NA	0.800911	rs1081655	97		CUEDC2	00:00:00	UTR5	15.94	5	3	5	1	1	1
10:104184981:A:G	rs11593146	10	104184981	A	G	0.3569	NA	0.796726	rs1081655	97		CUEDC2	00:00:00	intronic	17.2	5	3	5	1	1	1
10:104187404:C:T	rs72845696	10	104187404	C	T	0.2107	1.08082e-15	0.969137	rs3802678	97		CUEDC2	00:00:00	intronic	6.757	6	4	5	1	1	1
10:104188259:G:T	rs6584499	10	104188259	T	G	0.3449	NA	0.751776	rs1081655	97		CUEDC2	0	intronic	8.447	7	4	5	1	1	1
10:104188778:C:CA	rs11352968	10	104188778	CA	C	0.3509	NA	0.661346	rs1081655	97		CUEDC2	0	intronic	1.661	NA	4	5	1	0	1
10:104192691:C:T	rs11592718	10	104192691	T	C	0.1819	NA	0.814957	rs3802678	97		CUEDC2	272	upstream	7.025	2b	1	1	1	1	1
10:104198111:A:G	rs74606364	10	104198111	G	A	0.06958	5.85478e-17	1	rs117793008	97		MIR146B	1769	intergenic	4.558	4	2	15	1	1	1
10:104198528:A:G	rs117793008	10	104198528	A	G	0.06958	3.92789e-19	1	rs117793008	97		MIR146B	2186	intergenic	3.872	4	1	15	1	1	1
10:104201598:C:T	rs11191288	10	104201598	C	T	0.328	1.71216e-10	0.600575	rs1081655	97		MIR146B	5256	intergenic	0.433	4	5	15	1	1	1
10:104204140:C:T	rs2863707	10	104204140	T	C	0.1243	NA	0.621727	rs61874768	97		RP11-18I14.10	5433	intergenic	4.604	7	5	15	1	1	1
10:104214048:A:T	rs1571003	10	104214048	A	T	0.2416	2.59921e-07	0.660172	rs4919643	97		RP11-18I14.10	0	ncRNA_exonic	4.712	3a	2	5	1	1	1
10:104214267:C:T	rs3929747	10	104214267	C	T	0.2416	2.59648e-07	0.660172	rs4919643	97		RP11-18I14.10	0	ncRNA_exonic	11.39	NA	1	5	1	1	1
10:104217415:C:T	rs4919640	10	104217415	C	T	0.2018	2.18868e-07	0.740287	rs4919643	97		RP11-18I14.10	0	ncRNA_intronic	3.151	4	5	5	1	1	1
10:104217804:G:GT	rs36078929	10	104217804	G	GT	0.1938	NA	0.888845	rs4919643	97		RP11-18I14.10	0	ncRNA_intronic	0.231	NA	5	5	1	1	1
10:104220576:C:T	rs4917968	10	104220576	C	T	0.175	4.84475e-08	0.93989	rs4919643	97		RP11-18I14.10	0	ncRNA_intronic	3.468	1f	2	5	1	1	1
10:104221529:C:T	rs17114534	10	104221529	T	C	0.1809	4.91038e-08	0.967009	rs4919643	97		TMEM180	0	intronic	5.376	2b	1	2	1	1	1
10:104222377:C:G	rs4919643	10	104222377	G	C	0.1779	2.94173e-08	1	rs4919643	97		TMEM180	0	intronic	8.042	2b	1	7	1	1	1
10:104225941:A:G	rs11592299	10	104225941	G	A	0.1978	7.32684e-09	0.975761	rs3808937	97		TMEM180	0	intronic	1.724	7	5	5	1	1	1
10:104229373:A:AG	rs71016384	10	104229373	A	AG	0.2048	NA	0.969568	rs3808937	97		TMEM180	0	UTR5	5.247	NA	1	5	1	1	1
10:104229588:A:G	rs4919644	10	104229588	G	A	0.1292	3.12511e-09	0.676845	rs11191365	97		TMEM180	0	UTR5	0.58	5	1	5	1	1	1
10:104230012:C:T	rs3808937	10	104230012	C	T	0.2018	3.028e-09	1	rs3808937	97		TMEM180	0	intronic	3.212	5	1	5	1	1	1
10:104230437:C:G	rs3740416	10	104230437	C	G	0.1302	2.56556e-09	0.682341	rs11191365	97		TMEM180	0	exonic	9.004	5	3	5	1	1	1
10:104235972:A:G	rs45597333	10	104235972	G	A	0.1282	2.85196e-09	0.693911	rs11191365	97		TMEM180	0	UTR3	3.315	7	1	5	1	1	1
10:104236645:A:G	rs3740409	10	104236645	G	A	0.1272	7.15929e-10	0.695837	rs11191365	97		TMEM180	0	UTR3	0.618	NA	4	5	1	1	1
10:104238558:C:G	rs11191296	10	104238558	G	C	0.1193	5.57353e-10	0.729903	rs11191365	97		ACTR1A	427	downstream	4.133	4	4	5	1	1	1
10:104250754:A:C	rs4919647	10	104250754	A	C	0.1282	1.26699e-09	0.693911	rs11191365	97		ACTR1A	0	intronic	4.133	6	4	5	1	1	1
10:104261359:C:T	rs2902544	10	104261359	C	T	0.1262	1.12575e-09	0.690064	rs11191365	97		ACTR1A	0	intronic	9.643	1f	1	2	1	1	1
10:104268858:A:AG	rs139516830	10	104268858	AG	A	0.1252	NA	0.71185	rs11191365	97		SUFU	0	intronic	3.939	NA	4	4	1	1	1
10:104268860:A:C	rs185072800	10	104268860	C	A	0.1252	NA	0.71185	rs11191365	97		SUFU	0	intronic	0.248	7	4	4	1	1	1
10:104270005:G:T	rs12774693	10	104270005	T	G	0.1252	6.45217e-10	0.71185	rs11191365	97		SUFU	0	intronic	0.665	7	4	5	1	1	1
10:104270781:A:G	rs10786670	10	104270781	G	A	0.1243	1.4764e-09	0.714173	rs11191365	97		SUFU	0	intronic	0.778	7	4	5	1	1	1
10:104272336:C:T	rs4919649	10	104272336	T	C	0.1262	NA	0.70579	rs11191365	97		SUFU	0	intronic	4.612	5	4	4	1	1	1
10:104273863:C:T	rs4919650	10	104273863	C	T	0.1252	6.27371e-10	0.71185	rs11191365	97		SUFU	0	intronic	0.374	7	4	4	1	1	1
10:104274157:A:C	rs4919652	10	104274157	C	A	0.1252	6.732e-10	0.71185	rs11191365	97		SUFU	0	intronic	1.844	1f	4	4	1	1	1
10:104280664:A:G	rs2145307	10	104280664	G	A	0.1252	4.06554e-10	0.71185	rs11191365	97		SUFU	0	intronic	4.197	6	4	5	1	1	1
10:104282861:A:G	rs4919656	10	104282861	G	A	0.1252	4.21304e-10	0.71185	rs11191365	97		SUFU	0	intronic	6.894	5	4	5	1	1	1
10:104285086:C:T	rs10786674	10	104285086	C	T	0.1034	3.23506e-09	0.863227	rs11191365	97		SUFU	0	intronic	1.087	6	4	5	1	1	1
10:104287359:G:T	rs17114641	10	104287359	T	G	0.09443	5.96764e-10	0.927178	rs11191365	97		SUFU	0	intronic	16.45	1f	4	5	1	1	1
10:104290204:C:CTTT	rs72158470	10	104290204	C	CTTT	0.1193	NA	0.736297	rs11191365	97		SUFU	0	intronic	0.424	NA	4	5	1	1	1
10:104293127:A:G	rs10883731	10	104293127	G	A	0.09443	5.44942e-10	0.927178	rs11191365	97		SUFU	0	intronic	11.48	7	4	5	1	1	1
10:104297791:C:T	rs2031604	10	104297791	T	C	0.09642	6.21293e-10	0.907155	rs11191365	97		SUFU	0	intronic	0.58	NA	2	5	1	1	1
10:104300638:C:G	rs9665626	10	104300638	C	G	0.09543	4.79526e-10	0.917077	rs11191365	97		SUFU	0	intronic	1.106	7	5	5	1	1	1
10:104301926:A:G	rs11191323	10	104301926	G	A	0.09443	3.92929e-10	0.927178	rs11191365	97		SUFU	0	intronic	2.112	7	5	5	1	1	1
10:104305119:C:T	rs12220810	10	104305119	C	T	0.09443	4.14709e-10	0.927178	rs11191365	97		SUFU	0	intronic	0.049	7	5	5	1	1	1
10:104308446:C:T	rs10883735	10	104308446	C	T	0.09443	2.91547e-10	0.927178	rs11191365	97		SUFU	0	intronic	4.293	6	4	5	1	1	1
10:104313527:C:CA	rs61373214	10	104313527	CA	C	0.09443	NA	0.927178	rs11191365	97		SUFU	0	intronic	0.941	NA	4	5	1	1	1
10:104315977:C:CT	rs35073362	10	104315977	CT	C	0.09443	NA	0.927178	rs11191365	97		SUFU	0	intronic	3.238	NA	2	5	1	1	1
10:104317785:G:T	rs11191337	10	104317785	T	G	0.09443	2.60775e-10	0.927178	rs11191365	97		SUFU	0	intronic	3.637	5	4	5	1	1	1
10:104320898:C:G	rs10883737	10	104320898	C	G	0.09443	2.66344e-10	0.927178	rs11191365	97		SUFU	0	intronic	0.361	6	5	5	1	1	1
10:104334589:A:G	rs7094188	10	104334589	G	A	0.09443	3.36971e-10	0.927178	rs11191365	97		SUFU	0	intronic	0.152	6	5	15	1	1	1
10:104334822:A:C	rs10883740	10	104334822	A	C	0.09443	NA	0.927178	rs11191365	97		SUFU	0	intronic	2.717	6	5	15	1	1	1
10:104334874:C:G	rs7094614	10	104334874	G	C	0.09443	2.52579e-10	0.927178	rs11191365	97		SUFU	0	intronic	1.336	6	5	15	1	1	1
10:104336426:A:C	rs34377578	10	104336426	A	C	0.2604	5.30807e-05	0.694323	rs3808937	97		SUFU	0	intronic	2.267	5	5	15	1	1	1
10:104338370:C:G	rs77630251	10	104338370	C	G	0.09443	3.70262e-10	0.927178	rs11191365	97		SUFU	0	intronic	5.669	7	4	15	1	1	1
10:104339792:C:G	rs76021959	10	104339792	C	G	0.05765	NA	0.613176	rs11191365	97		SUFU	0	intronic	0.539	5	2	5	1	1	1
10:104342206:C:T	rs729025	10	104342206	C	T	0.09443	3.55174e-10	0.927178	rs11191365	97		SUFU	0	intronic	4.893	1f	2	5	1	1	1
10:104345225:A:G	rs11191343	10	104345225	G	A	0.09443	4.44976e-10	0.927178	rs11191365	97		SUFU	0	intronic	4.832	5	5	15	1	1	1
10:104348149:C:CA	rs531053423	10	104348149	C	CA	0.08052	NA	0.70494	rs11191365	97		SUFU	0	intronic	1.9	NA	5	15	1	1	1
10:104358178:G:T	rs112972631	10	104358178	G	T	0.2604	5.14277e-05	0.694323	rs3808937	97		SUFU	0	intronic	5.28	5	4	5	1	1	1
10:104359350:C:T	rs3824756	10	104359350	T	C	0.09443	NA	0.927178	rs11191365	97		SUFU	0	intronic	6.894	NA	2	4	1	1	1
10:104361711:C:T	rs3934495	10	104361711	C	T	0.09443	3.36486e-10	0.927178	rs11191365	97		SUFU	0	intronic	0.178	NA	2	4	1	1	1
10:104384029:A:G	rs4919666	10	104384029	G	A	0.09443	1.20927e-10	0.927842	rs11191365	97		SUFU	0	intronic	9.599	1f	4	5	1	1	1
10:104384211:C:CT	rs75558045	10	104384211	C	CT	0.09344	NA	0.937463	rs11191365	97		SUFU	0	intronic	18.75	NA	4	5	1	1	1
10:104384337:A:G	rs74558061	10	104384337	A	G	0.09344	1.21626e-10	0.937463	rs11191365	97		SUFU	0	intronic	15.59	5	4	5	1	1	1
10:104386152:A:G	rs7086898	10	104386152	A	G	0.09344	7.73249e-11	0.937463	rs11191365	97		SUFU	0	intronic	5.703	5	2	7	1	1	1
10:104386934:C:T	rs17114803	10	104386934	T	C	0.09344	4.74227e-11	0.937463	rs11191365	97		SUFU	0	exonic	15.06	1f	4	7	1	1	1
10:104387735:C:T	rs10786700	10	104387735	C	T	0.09344	6.71434e-11	0.937463	rs11191365	97		SUFU	0	intronic	8.015	2b	2	7	1	1	1
10:104388710:C:T	rs4917979	10	104388710	T	C	0.09344	4.65751e-11	0.937463	rs11191365	97		SUFU	0	intronic	5.222	4	4	7	1	1	1
10:104390303:A:G	rs2298278	10	104390303	A	G	0.09543	9.27392e-11	0.917077	rs11191365	97		SUFU	0	UTR3	6.53	1f	2	7	1	1	1
10:104391285:C:T	rs17114808	10	104391285	C	T	0.09245	6.81843e-11	0.947938	rs11191365	97		SUFU	0	UTR3	2.422	6	2	5	1	1	1
10:104391545:C:T	rs17114810	10	104391545	C	T	0.09344	5.92789e-11	0.937463	rs11191365	97		SUFU	0	UTR3	3.193	5	2	5	1	1	1
10:104391627:A:G	rs11818043	10	104391627	A	G	0.09344	5.89686e-11	0.937463	rs11191365	97		SUFU	0	UTR3	2.698	1f	2	5	1	1	1
10:104393489:A:G	rs11191356	10	104393489	A	G	0.09443	1.39928e-10	0.927178	rs11191365	97		SUFU	196	downstream	2.01	3a	2	7	1	1	1
10:104393506:A:G	rs12573474	10	104393506	A	G	0.09344	1.07459e-10	0.937463	rs11191365	97		SUFU	213	downstream	4.967	2b	2	7	1	1	1
10:104397936:T:TA	rs202133298	10	104397936	TA	T	0.09344	NA	0.937463	rs11191365	97		RP11-47A8.5	4612	intergenic	0.297	NA	5	5	1	1	1
10:104400133:C:T	rs10883757	10	104400133	C	T	0.09344	1.90111e-10	0.937463	rs11191365	97		RP11-47A8.5	2415	intergenic	6.239	1f	5	5	1	1	1
10:104401218:A:C	rs5011218	10	104401218	A	C	0.09344	1.66261e-10	0.937463	rs11191365	97		RP11-47A8.5	1330	intergenic	8.641	5	1	7	1	1	1
10:104401486:A:T	rs11191359	10	104401486	A	T	0.09344	2.0083e-10	0.937463	rs11191365	97		RP11-47A8.5	1062	intergenic	9.122	3a	1	2	1	1	1
10:104401632:C:T	rs4146429	10	104401632	T	C	0.09344	2.00205e-10	0.937463	rs11191365	97		RP11-47A8.5	916	downstream	8.972	1f	1	1	1	1	1
10:104401721:A:G	rs4146428	10	104401721	G	A	0.09344	1.97704e-10	0.937463	rs11191365	97		RP11-47A8.5	827	downstream	4.211	4	1	1	1	1	1
10:104403085:G:GA	rs35748678	10	104403085	GA	G	0.09742	NA	0.897409	rs11191365	97		RP11-47A8.5	0	ncRNA_exonic	9.943	NA	1	1	1	1	1
10:104403085:GA:GAA	10:104403085:GA:GAA	10	104403085	GA	GAA	0.04076	NA	0.897409	rs11191365	97		RP11-47A8.5	0	NA	NA	NA	1	1	1	1	1
10:104412308:C:T	rs10786701	10	104412308	C	T	0.09344	7.33938e-11	0.937463	rs11191365	97		TRIM8	0	intronic	10.09	1b	2	6	1	1	1
10:104412561:C:CT	rs199950338	10	104412561	CT	C	0.2763	NA	0.753705	rs11191365	97		TRIM8	0	intronic	2.276	NA	2	5	1	1	1
10:104412561:CT:CTT	rs535809430	10	104412561	CT	CTT	0.0835	NA	0.753705	rs11191365	97		TRIM8	00:00:00	NA	NA	NA	2	5	1	1	1
10:104418617:C:CAA	rs59744075	10	104418617	CAA	C	0.09642	NA	0.96857	rs11191365	97		TRIM8	1901-03-27	downstream	5.68	NA	2	4	1	1	1
10:104419465:G:T	rs10883760	10	104419465	G	T	0.09642	3.54839e-11	0.96857	rs11191365	97		TRIM8	1903-07-23	intergenic	0.199	5	4	5	1	1	1
10:104420018:A:G	rs10883761	10	104420018	A	G	0.09642	2.65581e-11	0.96857	rs11191365	97		TRIM8	1905-01-26	intergenic	5.059	2b	4	7	1	1	1
10:104426177:A:G	rs4244354	10	104426177	G	A	0.09742	8.51406e-12	0.979038	rs11191365	97		ARL3	1920-01-05	intergenic	0.773	1f	2	15	1	1	1
10:104426995:C:CA	rs537137839	10	104426995	C	CA	0.09046	NA	0.721674	rs11191365	97		ARL3	1917-10-09	intergenic	1.057	NA	5	5	1	1	1
10:104427616:G:T	rs884825	10	104427616	T	G	0.1183	8.51772e-09	0.801325	rs11191365	97		ARL3	1916-01-27	intergenic	3.355	5	1	5	1	1	1
10:104427825:C:T	10:104427825:C:T	10	104427825	C	T	0.09841	NA	0.989555	rs11191365	97		ARL3	1915-07-02	NA	0.176	NA	2	7	1	1	1
10:104427825:A:C	10:104427825:A:C	10	104427825	C	A	0.01889	NA	0.989555	rs11191365	97		ARL3	1915-07-02	intergenic	0.245	6	2	7	1	1	1
10:104429639:A:G	rs3961457	10	104429639	G	A	0.1203	1.09399e-08	0.804425	rs11191365	97		ARL3	1910-07-14	intergenic	7.574	1f	1	7	1	1	1
10:104430251:A:G	rs11191365	10	104430251	G	A	0.09742	5.12493e-12	1	rs11191365	97		ARL3	1908-11-09	intergenic	0.858	6	2	7	1	1	1
10:104431271:C:T	rs2002917	10	104431271	T	C	0.1183	5.14866e-09	0.818875	rs11191365	97		ARL3	2216	intergenic	3.504	5	5	5	1	1	1
10:104431662:G:GC	rs35795459	10	104431662	GC	G	0.09742	NA	1	rs11191365	97		ARL3	1825	intergenic	5.65	NA	5	5	1	1	1
10:104436641:C:T	rs8354	10	104436641	C	T	0.09742	1.12407e-10	0.916727	rs11191365	97		ARL3	0	UTR3	13.48	NA	2	7	1	1	1
10:104449444:C:T	rs11191368	10	104449444	C	T	0.09841	6.97663e-11	0.906821	rs11191365	97		ARL3	0	intronic	5.017	7	4	5	1	1	1
10:104456686:C:T	rs10883765	10	104456686	T	C	0.09841	1.55689e-10	0.906821	rs11191365	97		ARL3	0	intronic	14.49	4	4	4	1	1	1
10:104464657:C:T	rs11191375	10	104464657	T	C	0.09841	1.00731e-10	0.906821	rs11191365	97		ARL3	0	intronic	2.85	6	2	5	1	1	1
10:104464763:A:G	rs10883766	10	104464763	G	A	0.09841	1.10988e-10	0.906821	rs11191365	97		ARL3	0	intronic	1.618	4	2	5	1	1	1
10:104467609:C:G	rs12415043	10	104467609	G	C	0.09841	1.82094e-10	0.906821	rs11191365	97		ARL3	0	intronic	0.834	1f	5	5	1	1	1
10:104468583:A:G	rs10883767	10	104468583	A	G	0.09841	3.04288e-10	0.906821	rs11191365	97		ARL3	0	intronic	2.938	7	5	5	1	1	1
10:104471975:A:T	rs4919669	10	104471975	T	A	0.09841	9.77392e-11	0.906821	rs11191365	97		ARL3	0	intronic	2.029	3a	1	5	1	1	1
10:104472573:A:AAACTTT	rs67160988	10	104472573	AAACTTT	A	0.09841	NA	0.906821	rs11191365	97		ARL3	0	intronic	15.31	NA	1	5	1	1	1
10:104482330:C:T	rs11191379	10	104482330	C	T	0.09841	1.4179e-10	0.906821	rs11191365	97		SFXN2	0	intronic	2.834	7	4	5	1	1	1
10:104504564:C:T	rs999867	10	104504564	C	T	0.08748	5.50435e-10	1	rs999867	97		WBP1L	0	intronic	7.622	1f	1	2	1	1	1
10:104520277:A:G	rs12571643	10	104520277	G	A	0.08648	8.54692e-10	0.988302	rs999867	97		WBP1L	0	intronic	1.588	5	4	5	1	1	1
10:104536360:A:G	rs4147157	10	104536360	G	A	0.08648	7.67863e-10	0.964569	rs999867	97		WBP1L	0	intronic	10.51	1b	1	2	1	1	1
10:104546183:A:G	rs1475642	10	104546183	A	G	0.2982	0.0223968	0.629664	rs3781286	97		WBP1L	0	intronic	0.727	6	2	5	1	1	1
10:104565199:C:CT	rs562752749	10	104565199	C	CT	0.0835	NA	0.72585	rs999867	97		WBP1L	0	intronic	1.641	NA	4	5	1	1	1
10:104570152:C:CTCTT	rs71886235	10	104570152	C	CTCTT	0.1213	NA	0.620856	rs79082900	97		WBP1L	0	intronic	5.181	NA	4	4	1	1	1
10:104571436:G:T	rs284863	10	104571436	G	T	0.4056	7.40267e-08	0.793261	rs3781286	97		WBP1L	0	intronic	1.821	NA	4	4	1	1	1
10:104572081:C:T	rs284862	10	104572081	C	T	0.4254	1.7586e-07	0.731254	rs3781286	97		WBP1L	0	intronic	9.84	NA	2	4	1	1	1
10:104572276:A:G	rs284861	10	104572276	A	G	0.1193	8.93364e-08	0.632827	rs79082900	97		WBP1L	0	intronic	4.978	NA	2	4	1	1	1
10:104572963:C:T	rs284860	10	104572963	T	C	0.4046	4.72971e-08	0.788963	rs3781286	97		WBP1L	0	exonic	19.26	5	4	4	1	1	1
10:104573403:A:G	rs11191401	10	104573403	A	G	0.2863	0.035441	0.616763	rs3781286	97		WBP1L	0	UTR3	7.046	5	2	4	1	1	1
10:104573936:C:T	rs284858	10	104573936	T	C	0.4056	6.61938e-08	0.793261	rs3781286	97		WBP1L	0	UTR3	0.381	NA	2	6	1	1	1
10:104574063:A:G	rs284857	10	104574063	A	G	0.4056	NA	0.793261	rs3781286	97		WBP1L	0	UTR3	4.965	1a	2	6	1	1	1
10:104574329:A:T	rs284856	10	104574329	T	A	0.4056	NA	0.793261	rs3781286	97		WBP1L	0	UTR3	13.11	1f	2	6	1	1	1
10:104574422:A:G	rs284855	10	104574422	A	G	0.4056	7.53967e-08	0.794079	rs3781286	97		WBP1L	0	UTR3	3.269	NA	2	6	1	1	1
10:104574562:G:T	rs284854	10	104574562	G	T	0.4264	NA	0.735787	rs3781286	97		WBP1L	0	UTR3	14.6	NA	2	6	1	1	1
10:104574642:A:T	rs284853	10	104574642	T	A	0.1193	4.84537e-08	0.632827	rs79082900	97		WBP1L	0	UTR3	4.934	3a	2	6	1	1	1
10:104575412:C:CTT	rs3216007	10	104575412	C	CTT	0.2863	NA	0.616763	rs3781286	97		WBP1L	0	UTR3	10.9	NA	2	7	1	1	1
10:104577016:A:AG	rs11398734	10	104577016	AG	A	0.4294	NA	0.723546	rs3781286	97		WBP1L	994	downstream	0.882	NA	5	5	1	1	1
10:104577053:G:T	rs201823271	10	104577053	T	G	0.3936	NA	0.696399	rs3781286	97		WBP1L	1031	intergenic	0.159	6	5	5	1	1	1
10:104577915:C:T	rs192569	10	104577915	T	C	0.4245	4.50155e-07	0.742436	rs3781286	97		WBP1L	1893	intergenic	4.103	NA	5	15	1	1	1
10:104578531:C:G	rs284851	10	104578531	C	G	0.1183	NA	0.638945	rs79082900	97		WBP1L	2509	intergenic	0.97	1f	2	15	1	1	1
10:104579328:C:T	rs10883780	10	104579328	C	T	0.2873	0.0345475	0.619689	rs3781286	97		WBP1L	3306	intergenic	2.068	7	5	15	1	1	1
10:104580643:A:G	rs12780720	10	104580643	A	G	0.2873	0.031428	0.619689	rs3781286	97		WBP1L	4621	intergenic	0.239	7	5	15	1	1	1
10:104581130:A:G	rs10883781	10	104581130	A	G	0.2873	0.0338165	0.619689	rs3781286	97		WBP1L	5108	intergenic	0.761	6	5	15	1	1	1
10:104581288:A:C	rs619824	10	104581288	A	C	0.4245	3.25684e-07	0.742436	rs3781286	97		WBP1L	5266	intergenic	1.649	NA	5	15	1	1	1
10:104583395:G:T	rs7910601	10	104583395	G	T	0.1183	NA	0.638945	rs79082900	97		CYP17A1	6892	intergenic	1.706	7	5	15	1	1	1
10:104584330:C:T	rs4919682	10	104584330	C	T	0.2873	0.0299656	0.621808	rs3781286	97		CYP17A1	5957	intergenic	0.028	6	5	15	1	1	1
10:104585125:A:C	rs4919683	10	104585125	C	A	0.4105	2.86856e-09	0.909331	rs3781286	97		CYP17A1	5162	intergenic	0.869	1d	5	15	1	1	1
10:104585405:A:T	rs7902804	10	104585405	A	T	0.3907	NA	0.976121	rs3781286	97		CYP17A1	4882	intergenic	2.861	5	5	15	1	1	1
10:104585572:A:G	rs35756290	10	104585572	G	A	0.2972	0.0286322	0.657104	rs3781286	97		CYP17A1	4715	intergenic	2.301	5	5	15	1	1	1
10:104587024:A:G	rs4919684	10	104587024	A	G	0.2982	0.0354993	0.658207	rs3781286	97		CYP17A1	3263	intergenic	4.37	7	5	15	1	1	1
10:104587362:G:T	rs4919685	10	104587362	G	T	0.2972	0.0284412	0.656143	rs3781286	97		CYP17A1	2925	intergenic	0.257	5	5	15	1	1	1
10:104587726:G:GT	rs35030822	10	104587726	GT	G	0.3926	NA	0.807729	rs3781286	97		CYP17A1	2561	intergenic	1.064	NA	5	15	1	1	1
10:104589747:C:T	rs12254149	10	104589747	C	T	0.2972	0.0262787	0.656143	rs3781286	97		CYP17A1	540	downstream	1.557	6	4	15	1	1	1
10:104590836:A:AGGGAACCCTGATCTGAGGATGTAGCCTTATTATGG	rs139275291	10	104590836	AGGGAACCCTGATCTGAGGATGTAGCCTTATTATGG	A	0.3032	NA	0.657727	rs3781286	97		CYP17A1	0	intronic	8.666	NA	4	15	1	1	1
10:104591152:A:T	rs10883783	10	104591152	T	A	0.3002	0.0403345	0.663315	rs3781286	97		CYP17A1	0	intronic	4.625	5	2	15	1	1	1
10:104591393:G:T	rs17115100	10	104591393	G	T	0.09344	1.47735e-13	0.931411	rs79082900	97		CYP17A1	0	intronic	2.995	5	2	15	1	1	1
10:104592249:A:C	rs4919686	10	104592249	A	C	0.2982	0.0374559	0.659157	rs3781286	97		CYP17A1	0	intronic	0.31	5	4	15	1	1	1
10:104592675:C:G	rs3740397	10	104592675	G	C	0.3926	NA	0.984068	rs3781286	97		CYP17A1:CYP17A1-AS1	00:00:00	ncRNA_intronic	8.276	7	3	15	1	1	1
10:104594507:A:G	rs1004467	10	104594507	A	G	0.09443	4.64643e-12	0.92072	rs79082900	97		CYP17A1	0	intronic	4.231	4	3	15	1	1	1
10:104594906:G:T	rs743575	10	104594906	T	G	0.2982	0.0416556	0.666099	rs3781286	97		CYP17A1	0	intronic	5.047	NA	2	15	1	1	1
10:104595248:A:G	rs4919687	10	104595248	G	A	0.2982	0.0375571	0.666099	rs3781286	97		CYP17A1	0	intronic	12.96	3a	3	15	1	1	1
10:104595420:G:T	rs3781287	10	104595420	T	G	0.4115	1.98053e-09	0.921294	rs3781286	97		CYP17A1	0	intronic	4.175	NA	3	15	1	1	1
10:104595719:C:T	rs3781286	10	104595719	C	T	0.3926	5.00922e-10	1	rs3781286	97		CYP17A1	0	intronic	0.403	NA	3	15	1	1	1
10:104595849:C:G	rs3824755	10	104595849	G	C	0.09443	1.1634e-12	0.92072	rs79082900	97		CYP17A1	0	intronic	3.905	5	1	15	1	1	1
10:104596396:C:T	rs10786712	10	104596396	C	T	0.3926	7.41107e-10	1	rs3781286	97		CYP17A1	0	intronic	3.752	1f	1	15	1	1	1
10:104596924:A:C	rs6163	10	104596924	C	A	0.3926	NA	1	rs3781286	97		CYP17A1	0	exonic	1.052	5	1	15	1	1	1
10:104596981:A:G	rs6162	10	104596981	G	A	0.4115	1.62633e-09	0.921294	rs3781286	97		CYP17A1	0	exonic	9.785	4	1	15	1	1	1
10:104597152:A:G	rs743572	10	104597152	A	G	0.3936	NA	0.996012	rs3781286	97		CYP17A1	0	UTR5	3.883	4	1	15	1	1	1
10:104597922:C:T	rs10883784	10	104597922	C	T	0.2992	0.0367656	0.662187	rs3781286	97		PFN1P11	0	ncRNA_intronic	0.201	5	5	15	1	1	1
10:104598322:A:G	rs10786713	10	104598322	A	G	0.4125	1.40159e-09	0.918068	rs3781286	97		PFN1P11	0	ncRNA_intronic	0.337	3a	5	15	1	1	1
10:104598606:C:G	rs10786714	10	104598606	G	C	0.3002	0.0404113	0.658351	rs3781286	97		PFN1P11	0	ncRNA_intronic	7.075	3a	5	15	1	1	1
10:104598995:A:G	rs138009835	10	104598995	G	A	0.09344	8.11755e-14	0.931411	rs79082900	97		PFN1P11	0	ncRNA_intronic	0.132	6	5	15	1	1	1
10:104599323:A:G	rs2150927	10	104599323	G	A	0.3936	6.69623e-10	0.996012	rs3781286	97		PFN1P11	0	ncRNA_intronic	7.061	NA	5	15	1	1	1
10:104601565:A:T	rs11191414	10	104601565	A	T	0.4115	NA	0.913693	rs3781286	97		PFN1P11	0	ncRNA_intronic	1.986	5	5	15	1	1	1
10:104602215:C:T	rs12265066	10	104602215	T	C	0.3926	2.38814e-09	0.991978	rs3781286	97		PFN1P11	0	ncRNA_intronic	1.379	6	5	15	1	1	1
10:104602575:G:T	rs11191415	10	104602575	G	T	0.2982	0.0290127	0.660127	rs3781286	97		PFN1P11	0	ncRNA_intronic	0.783	5	5	15	1	1	1
10:104603588:A:G	rs10883785	10	104603588	A	G	0.3926	8.96488e-10	0.991978	rs3781286	97		PFN1P11	0	ncRNA_intronic	3.441	5	5	15	1	1	1
10:104604563:C:T	rs7912206	10	104604563	C	T	0.09443	1.02038e-12	0.92072	rs79082900	97		PFN1P11	0	ncRNA_intronic	0.171	7	5	15	1	1	1
10:104604916:G:T	rs11191416	10	104604916	T	G	0.09245	1.75966e-13	0.917586	rs79082900	97		PFN1P11	0	ncRNA_intronic	5.056	6	5	15	1	1	1
10:104605892:A:G	rs4919689	10	104605892	G	A	0.3926	6.29815e-10	1	rs3781286	97		PTGES3P4	184	upstream:downstream	3.214	7	5	15	1	1	1
10:104606060:C:T	rs7077863	10	104606060	T	C	0.3936	NA	0.996012	rs3781286	97		PTGES3P4	352	upstream:downstream	6.55	6	5	15	1	1	1
10:104606636:C:T	rs7097872	10	104606636	C	T	0.4125	1.62684e-09	0.918068	rs3781286	97		PTGES3P4	928	downstream	0.216	7	5	15	1	1	1
10:104609365:C:T	rs7092690	10	104609365	T	C	0.3936	6.79114e-10	0.996012	rs3781286	97		PTGES3P4	3657	intergenic	3.763	7	5	15	1	1	1
10:104609466:C:T	rs7096183	10	104609466	T	C	0.3936	6.82647e-10	0.996012	rs3781286	97		PTGES3P4	3758	intergenic	0.202	7	5	15	1	1	1
10:104609676:C:T	rs7096475	10	104609676	T	C	0.4125	1.40203e-09	0.918068	rs3781286	97		PTGES3P4	3968	intergenic	0.014	1f	2	15	1	1	1
10:104610926:G:T	rs4290163	10	104610926	G	T	0.4115	1.80218e-09	0.914132	rs3781286	97		C10orf32	3053	intergenic	2.741	7	5	15	1	1	1
10:104612335:A:T	rs11191419	10	104612335	T	A	0.3519	1.96481e-14	0.815035	rs3781286	97		C10orf32	1644	intergenic	0.266	6	5	15	1	1	1
10:104612941:A:G	rs150786824	10	104612941	G	A	0.09344	5.25699e-14	0.931411	rs79082900	97		C10orf32	1038	intergenic	0.396	7	5	15	1	1	1
10:104613020:A:G	rs112468006	10	104613020	G	A	0.09344	6.00433e-14	0.931411	rs79082900	97		C10orf32	959	upstream	0.569	7	5	15	1	1	1
10:104613355:A:G	rs12219246	10	104613355	A	G	0.3698	1.0589e-13	0.768323	rs10883816	97		C10orf32	624	upstream	0.148	6	2	15	1	1	1
10:104613361:A:G	rs12219247	10	104613361	A	G	0.3509	2.31818e-14	0.819457	rs3781286	97		C10orf32	618	upstream	0.374	6	2	15	1	1	1
10:104614350:C:T	rs3824754	10	104614350	C	T	0.09344	4.13141e-14	0.931411	rs79082900	97		C10orf32:C10orf32-ASMT	00:00:00	intronic	11.72	NA	1	1	1	1	1
10:104616663:C:T	rs4409766	10	104616663	T	C	0.09344	2.28174e-12	0.931411	rs79082900	97		C10orf32:C10orf32-ASMT	00:00:00	intronic	1.936	1d	2	5	1	1	1
10:104618524:A:G	rs7096249	10	104618524	G	A	0.3698	4.34802e-14	0.768323	rs10883816	97		C10orf32:C10orf32-ASMT	00:00:00	intronic	2.795	6	5	5	1	1	1
10:104618695:A:G	rs7096169	10	104618695	A	G	0.3499	1.9965e-14	0.816512	rs3781286	97		C10orf32:C10orf32-ASMT	00:00:00	intronic	3.597	1f	5	5	1	1	1
10:104618904:C:CT	rs67657945	10	104618904	CT	C	0.3738	NA	0.638126	rs3781286	97		C10orf32:C10orf32-ASMT	00:00:00	intronic	0.806	NA	4	5	1	1	1
10:104619327:C:CT	rs570995629	10	104619327	C	CT	0.0825	NA	0.774724	rs79082900	97		C10orf32:C10orf32-ASMT	00:00:00	intronic	0.956	NA	4	5	1	1	1
10:104619448:A:G	rs7100530	10	104619448	A	G	0.3698	4.64767e-14	0.768323	rs10883816	97		C10orf32:C10orf32-ASMT	00:00:00	intronic	3.967	6	4	5	1	1	1
10:104620735:C:G	rs10786715	10	104620735	G	C	0.3708	NA	0.763873	rs10883816	97		C10orf32:C10orf32-ASMT	00:00:00	intronic	0.738	7	4	5	1	1	1
10:104621068:A:G	rs12241517	10	104621068	A	G	0.3499	9.55268e-15	0.816512	rs3781286	97		C10orf32:C10orf32-ASMT	00:00:00	intronic	3.87	7	4	5	1	1	1
10:104621474:C:CA	rs58320339	10	104621474	CA	C	0.3509	NA	0.804745	rs3781286	97		C10orf32:C10orf32-ASMT	00:00:00	intronic	2.287	NA	4	5	1	1	1
10:104624072:A:G	rs4917985	10	104624072	G	A	0.3698	3.62847e-14	0.768323	rs10883816	97		C10orf32:C10orf32-ASMT	00:00:00	UTR3	1.205	6	4	5	1	1	1
10:104624475:G:T	rs4919691	10	104624475	T	G	0.3698	3.16397e-14	0.768323	rs10883816	97		C10orf32:C10orf32-ASMT	00:00:00	UTR3	5.156	6	4	5	1	1	1
10:104625178:C:T	rs10786716	10	104625178	T	C	0.3698	3.27069e-14	0.768323	rs10883816	97		C10orf32-ASMT	0	intronic	3.754	6	4	5	1	1	1
10:104625237:A:G	rs10786717	10	104625237	A	G	0.3499	2.00858e-14	0.816512	rs3781286	97		C10orf32-ASMT	0	intronic	0.534	7	4	5	1	1	1
10:104625886:A:G	rs11191424	10	104625886	G	A	0.3499	2.09528e-14	0.816512	rs3781286	97		C10orf32-ASMT	0	intronic	4.392	7	4	5	1	1	1
10:104625970:C:T	rs11191425	10	104625970	C	T	0.09245	5.88036e-14	0.94231	rs79082900	97		C10orf32-ASMT	0	intronic	9.015	7	4	5	1	1	1
10:104627230:G:T	rs11191426	10	104627230	G	T	0.09245	1.95862e-14	0.94231	rs79082900	97		C10orf32-ASMT	0	intronic	1.914	7	5	5	1	1	1
10:104628234:C:T	rs7098825	10	104628234	T	C	0.09642	2.68242e-15	0.899938	rs79082900	97		C10orf32-ASMT:RNU6-372P	00:00:00	ncRNA_exonic	2.402	7	5	5	1	1	1
10:104628873:A:G	rs7085104	10	104628873	A	G	0.3499	8.64941e-15	0.816512	rs3781286	97		C10orf32-ASMT	0	intronic	8.184	5	1	1	1	1	1
10:104629465:G:T	rs3740400	10	104629465	T	G	0.3698	2.73662e-14	0.768323	rs10883816	97		C10orf32-ASMT:AS3MT	00:00:00	intronic	6.27	NA	1	1	1	1	1
10:104629793:G:GCTC	rs3832685	10	104629793	G	GCTC	0.3698	NA	0.768323	rs10883816	97		C10orf32-ASMT:AS3MT	00:00:00	intronic	6.197	NA	1	2	1	1	1
10:104630412:A:T	rs17878846	10	104630412	A	T	0.09642	6.12688e-16	0.899938	rs79082900	97		C10orf32-ASMT:AS3MT	00:00:00	intronic	5.827	5	1	5	1	1	1
10:104631177:G:T	10:104631177:G:T	10	104631177	G	T	0.1342	NA	0.99479	rs12764899	97		C10orf32-ASMT:AS3MT	00:00:00	intronic	0.671	NA	5	5	1	1	1
10:104631177:A:G	10:104631177:A:G	10	104631177	G	A	0.2356	NA	0.99479	rs12764899	97		C10orf32-ASMT:AS3MT	00:00:00	NA	0.925	6	5	5	1	1	1
10:104631189:A:G	rs10786718	10	104631189	G	A	0.2356	1.23604e-14	0.99479	rs12764899	97		C10orf32-ASMT:AS3MT	00:00:00	intronic	0.959	7	5	5	1	1	1
10:104631484:C:CAAACAAAACA	rs139792328	10	104631484	CAAACAAAACA	C	0.2356	NA	0.99479	rs12764899	97		C10orf32-ASMT:AS3MT	00:00:00	intronic	0.378	NA	5	5	1	1	1
10:104631663:A:G	rs12767543	10	104631663	G	A	0.2356	1.34809e-14	0.99479	rs12764899	97		C10orf32-ASMT:AS3MT	00:00:00	intronic	0.954	7	5	5	1	1	1
10:104633053:A:T	rs7903752	10	104633053	A	T	0.000994	NA	0.989571	rs12764899	97		C10orf32-ASMT:AS3MT	00:00:00	intronic	1.29	6	4	5	1	0	1
10:104633053:A:ATTT	rs548235873	10	104633053	A	ATTT	0.2346	NA	0.989571	rs12764899	97		C10orf32-ASMT:AS3MT	00:00:00	NA	2.049	NA	4	5	1	1	1
10:104633114:G:T	rs7904113	10	104633114	G	T	0.3698	3.38844e-14	0.768323	rs10883816	97		C10orf32-ASMT:AS3MT	00:00:00	intronic	0.93	6	4	5	1	1	1
10:104633244:A:T	rs7920657	10	104633244	T	A	0.2356	NA	0.99479	rs12764899	97		C10orf32-ASMT:AS3MT	00:00:00	intronic	6.065	7	4	5	1	1	1
10:104633337:C:T	rs7920697	10	104633337	T	C	0.2356	1.04377e-14	0.99479	rs12764899	97		C10orf32-ASMT:AS3MT	00:00:00	intronic	4.19	7	4	5	1	1	1
10:104634956:A:G	rs12764049	10	104634956	A	G	0.2356	9.15689e-15	0.99479	rs12764899	97		C10orf32-ASMT:AS3MT	00:00:00	intronic	0.296	6	4	15	1	1	1
10:104635103:A:G	rs12764899	10	104635103	G	A	0.2346	1.11313e-15	1	rs12764899	97		C10orf32-ASMT:AS3MT	00:00:00	intronic	1.133	7	4	15	1	1	1
10:104635344:C:G	rs12765337	10	104635344	G	C	0.3698	NA	0.768323	rs10883816	97		C10orf32-ASMT:AS3MT	00:00:00	intronic	2.741	7	4	15	1	1	1
10:104635348:C:T	rs12765002	10	104635348	C	T	0.2356	6.50746e-15	0.99479	rs12764899	97		C10orf32-ASMT:AS3MT	00:00:00	intronic	3.691	6	4	15	1	1	1
10:104635595:A:G	rs12770034	10	104635595	A	G	0.3698	3.48807e-14	0.768323	rs10883816	97		C10orf32-ASMT:AS3MT	00:00:00	intronic	3.478	6	4	15	1	1	1
10:104635620:C:T	rs12771681	10	104635620	T	C	0.2356	8.85814e-15	0.99479	rs12764899	97		C10orf32-ASMT:AS3MT	00:00:00	intronic	0.139	7	4	15	1	1	1
10:104636276:C:T	rs77335224	10	104636276	C	T	0.09742	3.71186e-15	0.889837	rs79082900	97		C10orf32-ASMT:AS3MT	00:00:00	intronic	3.704	7	4	15	1	1	1
10:104636655:C:G	rs3740393	10	104636655	G	C	0.1491	6.4341e-09	1	rs3740393	97		C10orf32-ASMT:AS3MT	00:00:00	intronic	5.971	1b	4	15	1	1	1
10:104637508:C:T	rs11191434	10	104637508	T	C	0.08847	NA	0.842479	rs79082900	97		C10orf32-ASMT:AS3MT	00:00:00	intronic	2.528	6	4	15	1	1	1
10:104637864:C:G	rs11191438	10	104637864	G	C	0.4165	NA	0.991819	rs10883816	97		C10orf32-ASMT:AS3MT	00:00:00	intronic	5.452	6	4	15	1	1	1
10:104637992:A:G	rs10786719	10	104637992	A	G	0.4175	5.02434e-15	0.987735	rs10883816	97		C10orf32-ASMT:AS3MT	00:00:00	intronic	2.995	1f	4	15	1	1	1
10:104638480:C:T	rs3740390	10	104638480	C	T	0.08946	2.53633e-15	0.975695	rs79082900	97		C10orf32-ASMT:AS3MT	00:00:00	intronic	5.365	NA	4	15	1	1	1
10:104639651:G:GTATA	rs145231815	10	104639651	GTATA	G	0.09245	NA	0.941044	rs79082900	97		C10orf32-ASMT:AS3MT	00:00:00	intronic	0.592	NA	4	15	1	1	1
10:104639651:GTA:GTATA	rs533973612	10	104639651	GTATA	GTA	0.2734	NA	0.941044	rs79082900	97		C10orf32-ASMT:AS3MT	00:00:00	NA	NA	NA	4	15	1	1	1
10:104640052:A:G	rs12244388	10	104640052	G	A	0.3628	NA	0.799152	rs10883816	97		C10orf32-ASMT:AS3MT	00:00:00	intronic	1.827	6	4	15	1	1	1
10:104640059:A:AT	rs34860028	10	104640059	AT	A	0.3638	NA	0.794562	rs10883816	97		C10orf32-ASMT:AS3MT	00:00:00	intronic	0.483	NA	4	15	1	1	1
10:104642140:C:CT	rs112156733	10	104642140	CT	C	0.161	NA	0.817547	rs3740393	97		C10orf32-ASMT:AS3MT	00:00:00	intronic	7.495	NA	4	15	1	1	1
10:104642237:G:T	rs72841270	10	104642237	T	G	0.1441	6.96912e-08	0.942833	rs3740393	97		C10orf32-ASMT:AS3MT	00:00:00	intronic	9.008	6	4	15	1	1	1
10:104642862:G:GT	rs199951226	10	104642862	GT	G	0.09742	NA	0.889837	rs79082900	97		C10orf32-ASMT:AS3MT	00:00:00	intronic	0.797	NA	4	15	1	1	1
10:104646044:T:TCCTC	rs556819846	10	104646044	T	TCCTC	0.03082	NA	0.975695	rs79082900	97		C10orf32-ASMT:AS3MT	00:00:00	NA	0.351	NA	4	15	1	0	1
10:104646044:T:TCCTCCCTC	rs144641573	10	104646044	TCCTCCCTC	T	0.08946	NA	0.975695	rs79082900	97		C10orf32-ASMT:AS3MT	00:00:00	intronic	0.302	NA	4	15	1	1	1
10:104646849:C:T	rs1591915	10	104646849	C	T	0.4165	4.64196e-15	0.991819	rs10883816	97		C10orf32-ASMT:AS3MT	00:00:00	intronic	1.996	NA	4	15	1	1	1
10:104647849:C:T	rs12768205	10	104647849	C	T	0.3022	3.74391e-14	0.641346	rs12764899	97		C10orf32-ASMT:AS3MT:RP11-753C18.8	00:00:00	ncRNA_exonic	11.1	6	4	15	1	1	1
10:104648482:C:CTT	rs144662567	10	104648482	CTT	C	0.08946	NA	0.975695	rs79082900	97		C10orf32-ASMT:AS3MT	00:00:00	intronic	0.98	NA	5	15	1	1	1
10:104649375:G:T	rs7476192	10	104649375	T	G	0.3549	NA	0.769021	rs10883816	97		C10orf32-ASMT:AS3MT	00:00:00	intronic	0.047	6	4	15	1	1	1
10:104649404:C:T	rs7476196	10	104649404	T	C	0.5	NA	0.71666	rs10883816	97		C10orf32-ASMT:AS3MT	00:00:00	intronic	2.083	6	5	15	1	1	1
10:104649729:A:C	rs7100709	10	104649729	A	C	0.3042	5.86489e-13	0.635181	rs12764899	97		C10orf32-ASMT:AS3MT	00:00:00	intronic	0.218	7	5	15	1	1	1
10:104649781:A:G	rs7101182	10	104649781	G	A	0.2942	NA	0.609758	rs12764899	97		C10orf32-ASMT:AS3MT	00:00:00	intronic	0.279	7	5	15	1	1	1
10:104649933:A:AT	rs11361523	10	104649933	AT	A	0.4165	NA	0.991819	rs10883816	97		C10orf32-ASMT:AS3MT	00:00:00	intronic	0.045	NA	5	15	1	1	1
10:104650128:C:T	rs7085598	10	104650128	T	C	0.4165	NA	0.991819	rs10883816	97		C10orf32-ASMT:AS3MT	00:00:00	intronic	12.56	6	4	15	1	1	1
10:104652323:C:T	rs11191447	10	104652323	C	T	0.08946	2.82327e-15	0.975695	rs79082900	97		C10orf32-ASMT:AS3MT	00:00:00	intronic	14.9	6	4	15	1	1	1
10:104652495:A:G	rs10883793	10	104652495	G	A	0.3022	4.36034e-14	0.641346	rs12764899	97		C10orf32-ASMT:AS3MT	00:00:00	intronic	3.351	6	4	15	1	1	1
10:104653473:G:T	rs12782585	10	104653473	G	T	0.3022	3.89486e-14	0.641346	rs12764899	97		C10orf32-ASMT:AS3MT	00:00:00	intronic	0.648	7	4	15	1	1	1
10:104653545:C:T	rs56946876	10	104653545	T	C	0.4165	2.89579e-15	0.991819	rs10883816	97		C10orf32-ASMT:AS3MT	00:00:00	intronic	1.172	7	4	15	1	1	1
10:104653717:A:G	rs12763665	10	104653717	G	A	0.4165	3.37313e-15	0.991819	rs10883816	97		C10orf32-ASMT:AS3MT	00:00:00	intronic	1.081	7	4	15	1	1	1
10:104654383:A:C	rs10786721	10	104654383	C	A	0.4165	2.69058e-15	0.991819	rs10883816	97		C10orf32-ASMT:AS3MT	00:00:00	intronic	4.449	5	4	15	1	1	1
10:104654577:C:T	rs10883795	10	104654577	T	C	0.3022	4.07824e-14	0.641346	rs12764899	97		C10orf32-ASMT:AS3MT	00:00:00	intronic	0.672	5	4	15	1	1	1
10:104655315:A:G	rs10883796	10	104655315	G	A	0.3022	6.57468e-14	0.641346	rs12764899	97		C10orf32-ASMT:AS3MT	00:00:00	intronic	3.636	7	4	15	1	1	1
10:104655350:C:T	rs74233296	10	104655350	T	C	0.08946	2.3826e-15	0.975695	rs79082900	97		C10orf32-ASMT:AS3MT	00:00:00	intronic	6.204	7	4	15	1	1	1
10:104655515:A:G	rs4363528	10	104655515	A	G	0.3022	2.62881e-13	0.641346	rs12764899	97		C10orf32-ASMT:AS3MT	00:00:00	intronic	3.331	6	4	15	1	1	1
10:104656015:A:G	rs7896290	10	104656015	G	A	0.3022	3.42397e-14	0.641346	rs12764899	97		C10orf32-ASMT:AS3MT	00:00:00	intronic	0.512	7	4	15	1	1	1
10:104656039:A:G	rs35125602	10	104656039	G	A	0.08946	2.28004e-15	0.975695	rs79082900	97		C10orf32-ASMT:AS3MT	00:00:00	intronic	2.294	7	4	15	1	1	1
10:104657143:G:GAA	rs201863292	10	104657143	GAA	G	0.3022	NA	0.641346	rs12764899	97		C10orf32-ASMT:AS3MT	00:00:00	intronic	0.447	NA	5	15	1	1	1
10:104657248:A:G	rs113282265	10	104657248	A	G	0.08946	1.48738e-15	0.975695	rs79082900	97		C10orf32-ASMT:AS3MT	00:00:00	intronic	4.347	7	5	15	1	1	1
10:104657300:C:T	rs12219346	10	104657300	T	C	0.3022	3.88017e-14	0.641346	rs12764899	97		C10orf32-ASMT:AS3MT	00:00:00	intronic	4.888	7	5	15	1	1	1
10:104657469:A:C	rs12218148	10	104657469	C	A	0.08946	1.09705e-15	0.975695	rs79082900	97		C10orf32-ASMT:AS3MT	00:00:00	intronic	0.52	6	5	15	1	1	1
10:104658992:A:G	rs7909286	10	104658992	A	G	0.3022	3.07213e-14	0.641346	rs12764899	97		C10orf32-ASMT:AS3MT	00:00:00	intronic	1.507	7	4	15	1	1	1
10:104659018:G:T	rs7909591	10	104659018	G	T	0.3022	3.04458e-14	0.641346	rs12764899	97		C10orf32-ASMT:AS3MT	00:00:00	intronic	7.857	6	4	15	1	1	1
10:104659682:C:T	rs10883797	10	104659682	T	C	0.3022	2.40859e-14	0.641346	rs12764899	97		C10orf32-ASMT:AS3MT	00:00:00	intronic	5.213	7	4	15	1	1	1
10:104659852:C:T	rs11191453	10	104659852	T	C	0.08946	6.13043e-16	0.975695	rs79082900	97		C10orf32-ASMT:AS3MT	00:00:00	intronic	4.626	6	4	15	1	1	1
10:104660004:A:G	rs11191454	10	104660004	A	G	0.08946	2.73037e-16	0.975695	rs79082900	97		C10orf32-ASMT:AS3MT	00:00:00	intronic	4.56	1f	4	15	1	1	1
10:104660068:C:T	rs10786722	10	104660068	C	T	0.3022	2.44277e-14	0.641346	rs12764899	97		C10orf32-ASMT:AS3MT	00:00:00	intronic	0.758	6	4	15	1	1	1
10:104660256:A:G	rs10748835	10	104660256	G	A	0.4165	2.72269e-15	0.991819	rs10883816	97		C10orf32-ASMT:AS3MT	00:00:00	intronic	0.919	6	4	15	1	1	1
10:104660688:A:G	rs10883798	10	104660688	A	G	0.09046	6.16362e-16	0.964757	rs79082900	97		C10orf32-ASMT:AS3MT	00:00:00	UTR3	4.245	6	4	15	1	1	1
10:104661245:C:T	10:104661245:C:T	10	104661245	C	T	0.09046	NA	0.963911	rs79082900	97		C10orf32-ASMT:AS3MT	00:00:00	UTR3	1.86	4	4	15	1	1	1
10:104661484:C:T	rs1046778	10	104661484	T	C	0.3022	2.60738e-14	0.641346	rs12764899	97		C10orf32-ASMT:AS3MT	00:00:00	UTR3	6.738	4	4	15	1	1	1
10:104661881:A:C	rs4568943	10	104661881	C	A	0.08946	6.10714e-16	0.975695	rs79082900	97		C10orf32-ASMT:AS3MT	224:224	downstream	6.414	7	4	15	1	1	1
10:104662118:A:G	rs11191459	10	104662118	G	A	0.3022	2.19569e-14	0.641346	rs12764899	97		C10orf32-ASMT:AS3MT	461:461	downstream	2.393	6	4	15	1	1	1
10:104662215:C:T	rs17879819	10	104662215	C	T	0.08946	5.55464e-16	0.975695	rs79082900	97		C10orf32-ASMT:AS3MT	558:558	downstream	0.541	7	4	15	1	1	1
10:104662458:C:T	rs7897654	10	104662458	T	C	0.3022	2.58024e-14	0.641346	rs12764899	97		C10orf32-ASMT:AS3MT	801:801	downstream	2.668	7	4	15	1	1	1
10:104662673:A:G	rs7912578	10	104662673	A	G	0.3032	2.28154e-14	0.640176	rs12764899	97		C10orf32-ASMT:AS3MT	1016:1016	intergenic	3.158	6	4	15	1	1	1
10:104663310:A:G	rs10883799	10	104663310	G	A	0.3022	2.36588e-14	0.641346	rs12764899	97		C10orf32-ASMT:AS3MT	1653:1653	intergenic	6.779	5	4	15	1	1	1
10:104663676:A:G	rs201970803	10	104663676	A	G	0.341	NA	0.706317	rs10883816	97		C10orf32-ASMT:AS3MT	2019:2019	intergenic	0.112	6	5	15	1	1	1
10:104665267:A:C	rs12221193	10	104665267	A	C	0.08946	8.18691e-16	0.975695	rs79082900	97		C10orf32-ASMT:AS3MT	3610:3610	intergenic	0.832	6	5	15	1	1	1
10:104665997:C:G	rs185575325	10	104665997	C	G	0.08946	NA	0.975695	rs79082900	97		C10orf32-ASMT:AS3MT	4340:4340	intergenic	1.379	6	5	15	1	1	1
10:104666757:A:G	rs77180047	10	104666757	G	A	0.08946	5.33101e-16	0.975695	rs79082900	97		C10orf32-ASMT:AS3MT	5100:5100	intergenic	9.626	5	5	15	1	1	1
10:104667406:C:T	rs4532960	10	104667406	C	T	0.4165	2.92632e-15	0.991819	rs10883816	97		C10orf32-ASMT:AS3MT	5749:5749	intergenic	1.36	6	5	15	1	1	1
10:104668942:A:G	rs10786724	10	104668942	A	G	0.4165	2.2432e-15	0.991819	rs10883816	97		RP11-724N1.1	5399	intergenic	2.274	7	5	15	1	1	1
10:104669621:C:T	rs9663140	10	104669621	T	C	0.4165	NA	0.991819	rs10883816	97		RP11-724N1.1	4720	intergenic	3.904	5	5	15	1	1	1
10:104670832:A:C	rs28606370	10	104670832	C	A	0.3728	2.94163e-16	0.837259	rs10883816	97		RP11-724N1.1	3509	intergenic	0.973	7	5	15	1	1	1
10:104671165:C:CTTT	rs113110729	10	104671165	C	CTTT	0.4165	NA	0.991819	rs10883816	97		RP11-724N1.1	3176	intergenic	2.328	NA	5	15	1	1	1
10:104671212:A:C	rs10883800	10	104671212	A	C	0.327	7.4019e-05	0.672756	rs10883816	97		RP11-724N1.1	3129	intergenic	0.178	6	5	15	1	1	1
10:104672233:A:G	rs7073295	10	104672233	A	G	0.327	7.04106e-05	0.672756	rs10883816	97		RP11-724N1.1	2108	intergenic	3.984	5	5	15	1	1	1
10:104673097:A:G	rs7475853	10	104673097	G	A	0.08946	1.0791e-15	0.975695	rs79082900	97		RP11-724N1.1	1244	intergenic	0.324	6	5	15	1	1	1
10:104675802:A:AATATATATATAT	rs201571665	10	104675802	AATATATATATAT	A	0.09046	NA	0.963911	rs79082900	97		RP11-724N1.1	640	downstream	0.583	NA	5	15	1	1	1
10:104676953:A:AG	rs34856260	10	104676953	AG	A	0.327	NA	0.672756	rs10883816	97		CNNM2	1096	intergenic	5.598	NA	1	1	1	1	1
10:104677126:C:T	rs12221064	10	104677126	C	T	0.08946	1.11456e-15	0.975695	rs79082900	97		CNNM2	923	upstream	7.788	2b	1	2	1	1	1
10:104677887:A:C	rs10883801	10	104677887	A	C	0.327	0.000125308	0.672756	rs10883816	97		CNNM2	162	upstream	13.54	4	1	1	1	1	1
10:104679978:C:T	rs2297786	10	104679978	C	T	0.4165	2.70712e-15	0.991819	rs10883816	97		CNNM2	0	intronic	12.27	1f	1	2	1	1	1
10:104680137:A:T	rs2297787	10	104680137	T	A	0.09245	9.36214e-14	0.941044	rs79082900	97		CNNM2	0	intronic	2.254	2a	1	1	1	1	1
10:104680457:C:CA	rs35431242	10	104680457	CA	C	0.4175	NA	0.98779	rs10883816	97		CNNM2	00:00:00	intronic	4.38	NA	1	1	1	1	1
10:104681143:A:G	rs17115213	10	104681143	A	G	0.08946	1.11433e-15	0.975695	rs79082900	97		CNNM2	0	intronic	5.348	1f	1	7	1	1	1
10:104682357:C:T	rs10786725	10	104682357	T	C	0.4175	2.08151e-15	0.987735	rs10883816	97		CNNM2	0	intronic	4.638	7	1	5	1	1	1
10:104682602:A:G	rs77602510	10	104682602	G	A	0.08946	1.21011e-15	0.975695	rs79082900	97		CNNM2	0	intronic	5.75	5	1	5	1	1	1
10:104684392:A:T	rs7913682	10	104684392	T	A	0.4155	NA	0.987723	rs10883816	97		CNNM2	0	intronic	0.007	6	5	5	1	1	1
10:104684544:A:G	rs78821730	10	104684544	G	A	0.08946	1.15461e-15	0.975695	rs79082900	97		CNNM2	0	intronic	2.211	6	5	5	1	1	1
10:104685299:A:C	rs12411886	10	104685299	C	A	0.08946	5.94099e-16	0.975695	rs79082900	97		CNNM2	0	intronic	0.727	1f	5	5	1	1	1
10:104685493:C:G	rs17725614	10	104685493	G	C	0.327	5.62146e-05	0.672756	rs10883816	97		CNNM2	0	intronic	1.584	7	5	5	1	1	1
10:104688339:C:CA	rs34854394	10	104688339	C	CA	0.4543	NA	0.663396	rs10883816	97		CNNM2	0	intronic	1.388	NA	4	5	1	1	1
10:104689197:C:CT	rs66550217	10	104689197	CT	C	0.3459	NA	0.610197	rs10883816	97		CNNM2	0	intronic	0.774	NA	4	5	1	1	1
10:104689665:A:T	rs10509759	10	104689665	A	T	0.08946	1.05445e-15	0.975695	rs79082900	97		CNNM2	0	intronic	0.748	6	5	15	1	1	1
10:104691732:A:T	rs2152915	10	104691732	A	T	0.327	5.3385e-05	0.672756	rs10883816	97		CNNM2	0	intronic	3.717	7	5	15	1	1	1
10:104692542:C:T	rs6584533	10	104692542	T	C	0.4165	2.18776e-15	0.991819	rs10883816	97		CNNM2	0	intronic	3.597	7	5	15	1	1	1
10:104692633:A:C	rs112699822	10	104692633	C	A	0.08946	8.70502e-16	0.975695	rs79082900	97		CNNM2	0	intronic	11.02	6	5	15	1	1	1
10:104693764:C:CT	rs34063291	10	104693764	CT	C	0.4254	NA	0.81859	rs10883816	97		CNNM2	00:00:00	intronic	0.603	NA	5	15	1	1	1
10:104693917:A:G	rs10748836	10	104693917	G	A	0.4165	2.55313e-15	0.991819	rs10883816	97		CNNM2	00:00:00	intronic	1.664	1f	5	15	1	1	1
10:104694286:C:T	rs67760877	10	104694286	C	T	0.327	7.69825e-05	0.672756	rs10883816	97		CNNM2	00:00:00	intronic	2.855	5	5	15	1	1	1
10:104694654:A:G	rs112314091	10	104694654	G	A	0.08946	7.79098e-16	0.975695	rs79082900	97		CNNM2	00:00:00	intronic	4.528	7	5	15	1	1	1
10:104696379:C:T	rs3897401	10	104696379	T	C	0.327	5.11268e-05	0.672756	rs10883816	97		CNNM2	00:00:00	intronic	6.946	6	5	15	1	1	1
10:104696990:A:ATGATAGCCC	rs145535890	10	104696990	ATGATAGCCC	A	0.08946	NA	0.975695	rs79082900	97		CNNM2	00:00:00	intronic	5.47	NA	5	15	1	1	1
10:104697516:A:G	rs5011520	10	104697516	G	A	0.08946	8.12372e-16	0.975695	rs79082900	97		CNNM2	00:00:00	intronic	3.36	7	5	15	1	1	1
10:104697543:C:CT	rs5787477	10	104697543	CT	C	0.4175	NA	0.987735	rs10883816	97		CNNM2	00:00:00	intronic	0.369	NA	5	15	1	1	1
10:104697781:C:T	rs12414777	10	104697781	C	T	0.2038	NA	0.635021	rs12260436	97		CNNM2	00:00:00	intronic	0.463	NA	5	15	1	1	1
10:104697929:A:G	rs36045108	10	104697929	G	A	0.327	4.9301e-05	0.672756	rs10883816	97		CNNM2	00:00:00	intronic	0.223	6	5	15	1	1	1
10:104698030:T:TA	rs540328702	10	104698030	T	TA	0.1998	NA	0.619343	rs12260436	97		CNNM2	00:00:00	intronic	1.307	NA	5	15	1	1	1
10:104698209:A:G	rs11191467	10	104698209	G	A	0.3042	0.000126418	0.602014	rs10883816	97		CNNM2	00:00:00	intronic	2.025	6	5	15	1	1	1
10:104698523:A:G	rs10786727	10	104698523	G	A	0.4165	1.40596e-15	0.991819	rs10883816	97		CNNM2	00:00:00	intronic	0.695	7	5	15	1	1	1
10:104699760:A:C	rs11191469	10	104699760	A	C	0.3777	NA	0.814927	rs7090337	97		CNNM2	00:00:00	intronic	1.85	6	5	15	1	1	1
10:104700268:C:CG	rs35525985	10	104700268	CG	C	0.3549	NA	0.911769	rs7090337	97		CNNM2	00:00:00	intronic	0.015	NA	5	15	1	1	1
10:104701039:T:TTATAA	rs10665007	10	104701039	T	TTATAA	0.4175	NA	0.987735	rs10883816	97		CNNM2	00:00:00	intronic	0.754	NA	5	15	1	1	1
10:104701122:A:C	rs4917987	10	104701122	A	C	0.4175	2.87835e-15	0.987735	rs10883816	97		CNNM2	00:00:00	intronic	4.944	7	5	15	1	1	1
10:104701187:A:G	rs7917295	10	104701187	A	G	0.327	9.0128e-05	0.665691	rs10883816	97		CNNM2	00:00:00	intronic	3.779	6	5	15	1	1	1
10:104702050:A:T	rs11191471	10	104702050	T	A	0.4175	NA	0.987735	rs10883816	97		CNNM2	00:00:00	intronic	4.868	7	5	15	1	1	1
10:104702999:A:C	rs12772775	10	104702999	C	A	0.327	0.0001754	0.672756	rs10883816	97		CNNM2	00:00:00	intronic	0.091	6	5	15	1	1	1
10:104704017:A:G	rs4919695	10	104704017	A	G	0.4175	2.96022e-15	0.987735	rs10883816	97		CNNM2	00:00:00	intronic	1.941	6	5	15	1	1	1
10:104706520:A:G	rs10883804	10	104706520	G	A	0.327	5.03772e-05	0.672756	rs10883816	97		CNNM2	00:00:00	intronic	1.718	7	5	15	1	1	1
10:104707016:A:T	rs11191472	10	104707016	A	T	0.08946	3.00557e-16	0.975695	rs79082900	97		CNNM2	00:00:00	intronic	5.191	6	5	15	1	1	1
10:104707211:G:GA	rs34957371	10	104707211	GA	G	0.4165	NA	0.991819	rs10883816	97		CNNM2	00:00:00	intronic	6.299	NA	5	15	1	1	1
10:104707537:A:G	rs7101143	10	104707537	G	A	0.4165	1.22547e-15	0.991819	rs10883816	97		CNNM2	00:00:00	intronic	0.118	7	5	15	1	1	1
10:104708251:C:T	rs10883805	10	104708251	T	C	0.4185	1.57515e-15	0.983728	rs10883816	97		CNNM2	00:00:00	intronic	4.226	3a	5	15	1	1	1
10:104708636:T:TACTG	rs140891082	10	104708636	T	TACTG	0.326	NA	0.670639	rs10883816	97		CNNM2	00:00:00	intronic	1.607	NA	5	15	1	1	1
10:104711940:A:G	rs9733635	10	104711940	G	A	0.328	4.26102e-05	0.66781	rs10883816	97		CNNM2	00:00:00	intronic	0.065	7	5	15	1	1	1
10:104712379:C:CA	rs35818455	10	104712379	C	CA	0.3231	NA	0.638366	rs10883816	97		CNNM2	00:00:00	intronic	11.25	NA	5	15	1	1	1
10:104713076:C:T	rs10883806	10	104713076	C	T	0.08946	5.21187e-16	0.975695	rs79082900	97		CNNM2	00:00:00	intronic	0.482	6	5	15	1	1	1
10:104713113:A:C	rs11191474	10	104713113	A	C	0.08946	5.61575e-16	0.975695	rs79082900	97		CNNM2	00:00:00	intronic	9.735	6	5	15	1	1	1
10:104713162:C:T	rs11191475	10	104713162	C	T	0.08946	3.54564e-16	0.975695	rs79082900	97		CNNM2	00:00:00	intronic	6.871	5	5	15	1	1	1
10:104714730:A:G	rs6584534	10	104714730	G	A	0.4165	NA	0.991819	rs10883816	97		CNNM2	00:00:00	intronic	0.697	7	5	15	1	1	1
10:104715993:C:T	rs10883807	10	104715993	T	C	0.327	4.14978e-05	0.672756	rs10883816	97		CNNM2	00:00:00	intronic	2.189	7	5	15	1	1	1
10:104719096:A:G	rs12413409	10	104719096	G	A	0.08946	6.91385e-16	0.975695	rs79082900	97		CNNM2	00:00:00	intronic	10.58	1f	5	15	1	1	1
10:104719378:A:G	rs10786729	10	104719378	A	G	0.4165	1.35773e-15	0.991819	rs10883816	97		CNNM2	00:00:00	intronic	3.611	3a	5	15	1	1	1
10:104720654:G:GT	rs545354346	10	104720654	G	GT	0.335	NA	0.75053	rs7090337	97		CNNM2	00:00:00	intronic	0.565	NA	5	15	1	1	1
10:104721126:A:T	rs10883808	10	104721126	A	T	0.08946	7.39732e-16	0.975695	rs79082900	97		CNNM2	00:00:00	intronic	8.454	1f	5	15	1	1	1
10:104721962:C:G	rs78260931	10	104721962	G	C	0.08946	3.71557e-16	0.975695	rs79082900	97		CNNM2	00:00:00	intronic	1.474	5	5	15	1	1	1
10:104723015:A:C	rs7089061	10	104723015	C	A	0.327	4.00923e-05	0.672756	rs10883816	97		CNNM2	00:00:00	intronic	8.132	4	2	15	1	1	1
10:104723022:C:T	rs7089065	10	104723022	C	T	0.327	3.55871e-05	0.672756	rs10883816	97		CNNM2	00:00:00	intronic	4.449	4	2	15	1	1	1
10:104723620:C:T	rs11191479	10	104723620	T	C	0.08946	7.64501e-16	0.975695	rs79082900	97		CNNM2	00:00:00	intronic	2.926	1f	2	15	1	1	1
10:104724200:A:G	rs10786730	10	104724200	G	A	0.327	4.22708e-05	0.672756	rs10883816	97		CNNM2	00:00:00	intronic	3.81	5	5	15	1	1	1
10:104726673:A:G	rs1556960	10	104726673	A	G	0.327	4.22281e-05	0.672756	rs10883816	97		CNNM2	00:00:00	intronic	1.052	NA	5	15	1	1	1
10:104727224:A:C	rs10883810	10	104727224	A	C	0.327	4.458e-05	0.672756	rs10883816	97		CNNM2	00:00:00	intronic	10.28	5	5	15	1	1	1
10:104727279:A:G	rs10883811	10	104727279	A	G	0.327	4.24361e-05	0.672756	rs10883816	97		CNNM2	00:00:00	intronic	0.451	5	5	15	1	1	1
10:104727333:C:T	rs7899622	10	104727333	C	T	0.327	4.29777e-05	0.672756	rs10883816	97		CNNM2	00:00:00	intronic	6.685	6	5	15	1	1	1
10:104727541:A:G	rs7903190	10	104727541	G	A	0.327	4.4553e-05	0.672756	rs10883816	97		CNNM2	00:00:00	intronic	0.294	6	5	15	1	1	1
10:104727871:A:AAT	rs141481503	10	104727871	AAT	A	0.4175	NA	0.98779	rs10883816	97		CNNM2	00:00:00	intronic	5.207	NA	5	15	1	1	1
10:104728164:C:T	rs12414798	10	104728164	C	T	0.327	4.11156e-05	0.672756	rs10883816	97		CNNM2	00:00:00	intronic	0.01	6	5	15	1	1	1
10:104728616:C:T	rs10450373	10	104728616	T	C	0.4165	1.13928e-15	0.991819	rs10883816	97		CNNM2	00:00:00	intronic	0.291	5	5	15	1	1	1
10:104729249:A:G	rs11191484	10	104729249	G	A	0.08946	3.32021e-16	0.975695	rs79082900	97		CNNM2	00:00:00	intronic	0.38	7	5	15	1	1	1
10:104729415:C:T	rs2065977	10	104729415	C	T	0.4165	1.17355e-15	0.991819	rs10883816	97		CNNM2	00:00:00	intronic	3.062	NA	5	15	1	1	1
10:104729816:C:G	rs11191485	10	104729816	G	C	0.327	4.48913e-05	0.672756	rs10883816	97		CNNM2	00:00:00	intronic	10.91	6	5	15	1	1	1
10:104729996:C:T	rs12569617	10	104729996	T	C	0.4165	1.00691e-15	0.991819	rs10883816	97		CNNM2	00:00:00	intronic	2.832	7	5	15	1	1	1
10:104733893:A:T	rs1538204	10	104733893	T	A	0.4165	NA	0.991819	rs10883816	97		CNNM2	00:00:00	intronic	3.366	5	5	15	1	1	1
10:104735236:A:AC	rs72050190	10	104735236	A	AC	0.08946	NA	0.975695	rs79082900	97		CNNM2	0	intronic	0.177	NA	5	15	1	1	1
10:104735366:A:G	rs12248123	10	104735366	A	G	0.327	4.47305e-05	0.672756	rs10883816	97		CNNM2	0	intronic	2.829	1f	5	15	1	1	1
10:104736345:G:T	rs7092815	10	104736345	G	T	0.3231	3.14702e-05	0.663404	rs10883816	97		CNNM2	0	intronic	1.883	5	5	15	1	1	1
10:104736563:A:G	rs7096452	10	104736563	G	A	0.327	4.18382e-05	0.672756	rs10883816	97		CNNM2	0	intronic	5.83	5	5	15	1	1	1
10:104736699:C:T	rs7080462	10	104736699	T	C	0.327	4.18554e-05	0.672756	rs10883816	97		CNNM2	0	intronic	1.395	6	5	15	1	1	1
10:104736721:A:G	rs7096269	10	104736721	A	G	0.4165	1.67718e-15	0.991819	rs10883816	97		CNNM2	0	intronic	7.794	7	5	15	1	1	1
10:104737404:C:T	rs10883814	10	104737404	T	C	0.4165	1.18326e-15	0.991819	rs10883816	97		CNNM2	0	intronic	3.074	6	5	15	1	1	1
10:104737697:T:TG	rs145010450	10	104737697	T	TG	0.08946	NA	0.975695	rs79082900	97		CNNM2	0	intronic	2.043	NA	5	15	1	1	1
10:104737729:C:T	rs34778766	10	104737729	T	C	0.327	6.3507e-05	0.672756	rs10883816	97		CNNM2	0	intronic	0.134	6	5	15	1	1	1
10:104739179:C:T	rs10883815	10	104739179	T	C	0.08946	3.44177e-16	0.975695	rs79082900	97		CNNM2	0	intronic	4.543	6	5	15	1	1	1
10:104739677:A:AT	rs550634599	10	104739677	A	AT	0.09642	NA	0.897928	rs79082900	97		CNNM2	0	intronic	0.852	NA	5	15	1	1	1
10:104740568:A:C	rs11191489	10	104740568	C	A	0.326	4.71868e-05	0.669675	rs10883816	97		CNNM2	0	intronic	3.411	2c	5	15	1	1	1
10:104741031:C:T	rs112390216	10	104741031	C	T	0.08946	5.07837e-16	0.975695	rs79082900	97		CNNM2	0	intronic	5.605	6	5	15	1	1	1
10:104741114:A:C	rs12260436	10	104741114	A	C	0.2763	3.08812e-08	1	rs12260436	97		CNNM2	0	intronic	0.102	5	5	15	1	1	1
10:104743529:A:AT	rs113443995	10	104743529	AT	A	0.4314	NA	0.932595	rs10883816	97		CNNM2	0	intronic	4.745	NA	5	15	1	1	1
10:104744406:A:G	rs1971589	10	104744406	A	G	0.4165	NA	0.991819	rs10883816	97		CNNM2	0	intronic	8.953	NA	5	15	1	1	1
10:104746398:A:G	rs12777726	10	104746398	A	G	0.4175	1.3117e-15	0.99591	rs10883816	97		CNNM2	0	intronic	2.43	5	5	15	1	1	1
10:104746649:A:G	rs3902934	10	104746649	A	G	0.4165	2.85605e-16	1	rs10883816	97		CNNM2	0	intronic	1.276	NA	5	15	1	1	1
10:104747994:A:G	rs5016309	10	104747994	G	A	0.327	2.679e-05	0.679858	rs10883816	97		CNNM2	0	intronic	2.838	7	5	15	1	1	1
10:104748007:C:G	rs5016308	10	104748007	C	G	0.327	2.62221e-05	0.679858	rs10883816	97		CNNM2	0	intronic	0.472	6	2	15	1	1	1
10:104748009:A:G	rs77860422	10	104748009	G	A	0.08946	3.8588e-16	0.975695	rs79082900	97		CNNM2	0	intronic	0.414	6	2	15	1	1	1
10:104748459:A:C	rs1890184	10	104748459	A	C	0.4165	4.14661e-16	1	rs10883816	97		CNNM2	00:00:00	intronic	0.639	5	2	15	1	1	1
10:104748718:A:G	rs1890185	10	104748718	A	G	0.4175	1.50932e-15	0.99591	rs10883816	97		CNNM2	0	intronic	3.706	4	2	15	1	1	1
10:104749244:T:TA	rs572510752	10	104749244	T	TA	0.08946	NA	0.951531	rs79082900	97		CNNM2	0	intronic	4.981	NA	1	15	1	1	1
10:104749705:C:CTT	rs541745677	10	104749705	C	CTT	0.08549	NA	0.92595	rs79082900	97		CNNM2	0	intronic	2.558	NA	2	15	1	1	1
10:104749725:A:G	rs10883816	10	104749725	A	G	0.4165	3.77326e-17	1	rs10883816	97		CNNM2	0	intronic	0.948	7	2	15	1	1	1
10:104752960:A:G	rs10509757	10	104752960	G	A	0.4165	3.67835e-16	1	rs10883816	97		CNNM2	0	intronic	0.87	NA	5	15	1	1	1
10:104755431:A:G	rs10883817	10	104755431	G	A	0.4155	3.80113e-16	0.99591	rs10883816	97		CNNM2	0	intronic	0.382	6	5	15	1	1	1
10:104756030:A:T	rs7894588	10	104756030	A	T	0.327	1.92823e-05	0.679858	rs10883816	97		CNNM2	0	intronic	5.491	6	5	15	1	1	1
10:104756182:C:T	rs7894959	10	104756182	C	T	0.327	2.20358e-05	0.679858	rs10883816	97		CNNM2	0	intronic	0.356	7	5	15	1	1	1
10:104756374:C:T	rs7911789	10	104756374	T	C	0.4165	2.58314e-16	1	rs10883816	97		CNNM2	0	intronic	0.594	7	5	15	1	1	1
10:104756636:A:G	rs7898770	10	104756636	G	A	0.327	2.12257e-05	0.679858	rs10883816	97		CNNM2	0	intronic	1.751	6	5	15	1	1	1
10:104759586:A:G	rs10883818	10	104759586	A	G	0.327	2.52873e-05	0.679858	rs10883816	97		CNNM2	0	intronic	0.389	5	5	15	1	1	1
10:104760485:C:T	rs12262503	10	104760485	T	C	0.327	2.43025e-05	0.679858	rs10883816	97		CNNM2	0	intronic	1.579	6	5	15	1	1	1
10:104760752:A:G	rs12255047	10	104760752	G	A	0.4175	1.42293e-15	0.99591	rs10883816	97		CNNM2	0	intronic	2.058	7	5	15	1	1	1
10:104762535:C:T	rs10786732	10	104762535	T	C	0.327	2.23417e-05	0.679858	rs10883816	97		CNNM2	0	intronic	0.218	7	5	15	1	1	1
10:104764271:C:T	rs11191499	10	104764271	T	C	0.08946	4.64029e-16	0.975695	rs79082900	97		CNNM2	0	intronic	0.64	1f	5	15	1	1	1
10:104764661:A:C	rs10883820	10	104764661	C	A	0.327	2.57507e-05	0.679858	rs10883816	97		CNNM2	0	intronic	13.84	1f	5	15	1	1	1
10:104764989:C:T	rs67908413	10	104764989	T	C	0.4165	2.85904e-16	1	rs10883816	97		CNNM2	0	intronic	6.73	6	5	15	1	1	1
10:104765494:G:T	rs11191502	10	104765494	T	G	0.08946	3.34823e-16	0.975695	rs79082900	97		CNNM2	0	intronic	2.468	6	5	15	1	1	1
10:104766120:C:T	rs113554404	10	104766120	C	T	0.08946	3.33639e-16	0.975695	rs79082900	97		CNNM2	0	intronic	0.162	6	5	15	1	1	1
10:104766891:C:T	rs11191505	10	104766891	C	T	0.08946	2.27605e-16	0.975695	rs79082900	97		CNNM2	0	intronic	4.498	5	5	15	1	1	1
10:104767185:G:T	rs12264415	10	104767185	T	G	0.4175	1.54248e-15	0.99591	rs10883816	97		CNNM2	0	intronic	2.704	4	5	15	1	1	1
10:104768922:A:G	rs7082375	10	104768922	A	G	0.328	2.03293e-05	0.674892	rs10883816	97		CNNM2	0	intronic	10.95	6	5	15	1	1	1
10:104769275:A:C	rs74444347	10	104769275	A	C	0.08946	3.63572e-16	0.975695	rs79082900	97		CNNM2	0	intronic	8.419	7	5	15	1	1	1
10:104769335:C:G	rs12780843	10	104769335	G	C	0.4185	NA	0.991837	rs10883816	97		CNNM2	0	intronic	2.208	7	5	15	1	1	1
10:104769392:A:T	rs12221335	10	104769392	T	A	0.08946	3.67215e-16	0.975695	rs79082900	97		CNNM2	0	intronic	6.109	7	5	15	1	1	1
10:104769696:C:CTT	rs143382596	10	104769696	CTT	C	0.3449	NA	0.736084	rs10883816	97		CNNM2	0	intronic	0.747	NA	5	15	1	1	1
10:104769709:C:T	rs11191511	10	104769709	T	C	0.08946	NA	0.975695	rs79082900	97		CNNM2	0	intronic	0.332	6	5	15	1	1	1
10:104771029:A:G	rs4917990	10	104771029	A	G	0.4175	9.94474e-16	0.99591	rs10883816	97		CNNM2	0	intronic	1.802	6	5	15	1	1	1
10:104771211:A:AAAAAT	rs111326718	10	104771211	A	AAAAAT	0.4175	NA	0.99591	rs10883816	97		CNNM2	00:00:00	intronic	5.612	NA	5	15	1	1	1
10:104771922:A:G	rs7071373	10	104771922	A	G	0.4175	1.80706e-15	0.99591	rs10883816	97		CNNM2	00:00:00	intronic	1.019	2b	5	15	1	1	1
10:104772984:G:T	rs11191513	10	104772984	T	G	0.327	2.32237e-05	0.679858	rs10883816	97		CNNM2	00:00:00	intronic	5.535	7	5	15	1	1	1
10:104773364:C:T	rs11191514	10	104773364	C	T	0.09046	2.38632e-16	0.963911	rs79082900	97		CNNM2	00:00:00	intronic	9.868	1f	2	15	1	1	1
10:104775231:C:CTTT	rs34286991	10	104775231	C	CTTT	0.4165	NA	0.991819	rs10883816	97		CNNM2	00:00:00	intronic	0.265	NA	5	15	1	1	1
10:104775335:C:G	rs4917380	10	104775335	C	G	0.4165	NA	0.991819	rs10883816	97		CNNM2	00:00:00	intronic	1.945	7	5	15	1	1	1
10:104775483:A:G	rs7090337	10	104775483	G	A	0.3748	1.95768e-09	1	rs7090337	97		CNNM2	00:00:00	intronic	0.999	7	5	15	1	1	1
10:104775908:A:G	rs7914558	10	104775908	G	A	0.4165	1.85386e-15	0.991819	rs10883816	97		CNNM2	00:00:00	intronic	1.287	5	5	15	1	1	1
10:104776205:C:T	rs77787671	10	104776205	C	T	0.08946	4.64438e-16	0.975695	rs79082900	97		CNNM2	00:00:00	intronic	0.291	7	5	15	1	1	1
10:104776475:A:G	rs10509764	10	104776475	G	A	0.326	1.97151e-05	0.677726	rs10883816	97		CNNM2	00:00:00	intronic	0.746	5	5	15	1	1	1
10:104776527:A:G	rs11191515	10	104776527	G	A	0.09046	1.53686e-16	0.963911	rs79082900	97		CNNM2	00:00:00	intronic	0.266	1f	5	15	1	1	1
10:104778267:C:G	rs6584537	10	104778267	C	G	0.326	2.59529e-05	0.677726	rs10883816	97		CNNM2	00:00:00	intronic	0.696	6	5	15	1	1	1
10:104778443:C:CTTTTT	rs531972825	10	104778443	CTTTTT	C	0.09046	NA	0.963911	rs79082900	97		CNNM2	00:00:00	intronic	1.101	NA	5	15	1	1	1
10:104778812:C:T	rs113970872	10	104778812	C	T	0.08946	3.43311e-16	0.975695	rs79082900	97		CNNM2	00:00:00	intronic	6.784	7	5	15	1	1	1
10:104780038:A:G	rs11191517	10	104780038	G	A	0.08946	3.48691e-16	0.975695	rs79082900	97		CNNM2	00:00:00	intronic	0.324	6	5	15	1	1	1
10:104780547:A:AAGGGCGCATG	rs71966641	10	104780547	AAGGGCGCATG	A	0.326	NA	0.676789	rs10883816	97		CNNM2	00:00:00	intronic	2.044	NA	5	15	1	1	1
10:104780564:C:T	rs78193706	10	104780564	T	C	0.326	NA	0.677726	rs10883816	97		CNNM2	00:00:00	intronic	5.385	5	5	15	1	1	1
10:104781518:C:CAGA	rs140268626	10	104781518	C	CAGA	0.3231	NA	0.668587	rs10883816	97		CNNM2	00:00:00	intronic	0.099	NA	2	15	1	1	1
10:104782557:C:T	rs7906754	10	104782557	T	C	0.327	2.27855e-05	0.679858	rs10883816	97		CNNM2	00:00:00	intronic	0.277	7	2	15	1	1	1
10:104782853:C:G	rs11191518	10	104782853	C	G	0.4165	NA	0.991819	rs10883816	97		CNNM2	00:00:00	intronic	0.834	7	5	15	1	1	1
10:104783833:C:T	rs4917991	10	104783833	T	C	0.326	2.24106e-05	0.677726	rs10883816	97		CNNM2	00:00:00	intronic	5.102	6	5	15	1	1	1
10:104784918:C:T	rs11191519	10	104784918	C	T	0.08946	2.81065e-16	0.975695	rs79082900	97		CNNM2	00:00:00	intronic	0.108	6	5	15	1	1	1
10:104786313:A:G	rs4917992	10	104786313	G	A	0.3171	1.2715e-05	0.64929	rs10883816	97		CNNM2	00:00:00	intronic	0.082	5	5	15	1	1	1
10:104787019:A:C	rs12246739	10	104787019	C	A	0.325	6.20908e-05	0.667566	rs10883816	97		CNNM2	00:00:00	intronic	14.46	1f	5	15	1	1	1
10:104788741:A:AG	rs71019649	10	104788741	A	AG	0.3241	NA	0.672557	rs10883816	97		CNNM2	00:00:00	intronic	0.857	NA	5	15	1	1	1
10:104789475:G:T	rs11191521	10	104789475	T	G	0.08847	NA	0.987722	rs79082900	97		CNNM2	00:00:00	intronic	6.302	6	5	15	1	1	1
10:104789580:A:G	rs11191522	10	104789580	G	A	0.08847	4.52573e-17	0.987722	rs79082900	97		CNNM2	00:00:00	intronic	0.334	6	5	15	1	1	1
10:104789636:A:AT	rs35443788	10	104789636	AT	A	0.4145	NA	0.983645	rs10883816	97		CNNM2	00:00:00	intronic	1.328	NA	5	15	1	1	1
10:104790999:C:T	rs7087459	10	104790999	T	C	0.3241	4.72464e-05	0.672557	rs10883816	97		CNNM2	0	intronic	0.2	5	4	15	1	1	1
10:104792250:C:CAG	rs146748241	10	104792250	CAG	C	0.08847	NA	0.987722	rs79082900	97		CNNM2	0	intronic	0.887	NA	5	15	1	1	1
10:104792418:C:CT	rs11300982	10	104792418	CT	C	0.4175	NA	0.626093	rs7090337	97		CNNM2	0	intronic	2.023	NA	5	15	1	1	1
10:104793235:A:G	rs7088200	10	104793235	G	A	0.3241	4.67802e-05	0.672557	rs10883816	97		CNNM2	0	intronic	0.257	7	5	15	1	1	1
10:104793648:C:T	rs75970938	10	104793648	T	C	0.08847	1.26663e-17	0.987722	rs79082900	97		CNNM2	0	intronic	5.866	7	5	15	1	1	1
10:104793904:C:T	rs79668541	10	104793904	C	T	0.08847	1.19984e-17	0.987722	rs79082900	97		CNNM2	0	intronic	0.274	6	5	15	1	1	1
10:104794073:G:GT	rs36150058	10	104794073	GT	G	0.339	NA	0.698807	rs10883816	97		CNNM2	0	intronic	0.58	NA	5	15	1	1	1
10:104794086:G:T	rs76752100	10	104794086	G	T	0.09046	NA	0.963911	rs79082900	97		CNNM2	0	intronic	0.374	5	5	15	1	1	1
10:104794947:A:G	rs10786733	10	104794947	G	A	0.4125	4.4706e-16	0.983764	rs10883816	97		CNNM2	0	intronic	4.226	7	5	15	1	1	1
10:104795409:C:T	rs7920868	10	104795409	C	T	0.3241	4.68912e-05	0.672557	rs10883816	97		CNNM2	0	intronic	15.48	5	5	15	1	1	1
10:104795885:G:GAC	rs140473396	10	104795885	G	GAC	0.09742	NA	0.887658	rs79082900	97		CNNM2	0	intronic	1.685	NA	5	15	1	1	1
10:104796345:C:T	rs12415388	10	104796345	T	C	0.325	4.67442e-05	0.674663	rs10883816	97		CNNM2	0	intronic	9.022	7	5	15	1	1	1
10:104796787:A:C	rs10218853	10	104796787	A	C	0.3241	4.68501e-05	0.672557	rs10883816	97		CNNM2	0	intronic	3.02	6	5	15	1	1	1
10:104797423:A:C	rs7073323	10	104797423	A	C	0.3241	4.94989e-05	0.672557	rs10883816	97		CNNM2	0	intronic	4.471	6	5	15	1	1	1
10:104799668:A:G	rs7087040	10	104799668	G	A	0.3241	5.37846e-05	0.672557	rs10883816	97		CNNM2	0	intronic	3.087	4	5	15	1	1	1
10:104802071:C:T	rs7089680	10	104802071	T	C	0.325	5.63997e-05	0.674663	rs10883816	97		CNNM2	0	intronic	0.184	1f	5	15	1	1	1
10:104806654:A:C	rs7094843	10	104806654	A	C	0.4155	NA	0.987723	rs10883816	97		CNNM2	0	intronic	6.731	5	5	15	1	1	1
10:104806898:C:G	rs11191531	10	104806898	G	C	0.08847	2.18315e-17	0.987722	rs79082900	97		CNNM2	0	intronic	9.398	6	5	15	1	1	1
10:104810293:C:CA	rs572731260	10	104810293	CA	C	0.1312	NA	0.60884	rs79082900	97		CNNM2	0	intronic	3.53	NA	4	15	1	1	1
10:104811203:C:T	rs12219027	10	104811203	T	C	0.08847	3.32558e-17	0.987722	rs79082900	97		CNNM2	0	intronic	0.167	6	5	15	1	1	1
10:104811699:C:T	rs4917994	10	104811699	C	T	0.4145	1.34675e-15	0.983645	rs10883816	97		CNNM2	0	intronic	2.072	7	5	15	1	1	1
10:104812331:C:T	rs10883823	10	104812331	T	C	0.4135	2.27197e-16	0.987781	rs10883816	97		CNNM2	0	intronic	0.263	6	5	15	1	1	1
10:104812897:A:G	rs10883824	10	104812897	A	G	0.4135	1.78313e-16	0.987781	rs10883816	97		CNNM2	0	intronic	3.021	5	5	15	1	1	1
10:104814162:C:T	rs2275271	10	104814162	T	C	0.4145	1.41722e-15	0.983645	rs10883816	97		CNNM2	0	exonic	15.46	4	1	1	1	1	1
10:104814347:G:GTGTTTTGTTTTTTTTGTTTTTT	rs72456156	10	104814347	GTGTTTTGTTTTTTTTGTTTTTT	G	0.08946	NA	0.975695	rs79082900	97		CNNM2	0	intronic	18.07	NA	1	5	1	1	1
10:104815827:A:G	rs11191534	10	104815827	A	G	0.08847	2.44167e-17	0.987722	rs79082900	97		CNNM2	0	intronic	1.064	7	4	5	1	1	1
10:104815871:A:AAAAAG	rs144441152	10	104815871	AAAAAG	A	0.08847	NA	0.987722	rs79082900	97		CNNM2	0	intronic	0.713	NA	4	5	1	1	1
10:104816947:C:G	rs7908280	10	104816947	C	G	0.4145	NA	0.975486	rs10883816	97		CNNM2	0	intronic	0.511	7	4	5	1	1	1
10:104819507:T:TA	rs35226905	10	104819507	TA	T	0.327	NA	0.664711	rs10883816	97		CNNM2	0	intronic	0.986	NA	5	5	1	1	1
10:104819770:A:G	rs11191539	10	104819770	A	G	0.4145	1.12436e-15	0.983645	rs10883816	97		CNNM2	0	intronic	2.681	7	5	5	1	1	1
10:104821623:T:TA	10:104821623:T:TA	10	104821623	T	TA	0.3201	NA	0.660498	rs10883816	97		CNNM2	0	intronic	0.89	NA	5	5	1	1	1
10:104822431:C:G	rs1572578	10	104822431	C	G	0.3241	3.95954e-05	0.665476	rs10883816	97		CNNM2	0	intronic	1.218	5	5	5	1	1	1
10:104822809:C:G	rs11191540	10	104822809	G	C	0.3241	4.01579e-05	0.665476	rs10883816	97		CNNM2	0	intronic	2.511	4	4	5	1	1	1
10:104823909:A:T	rs7092029	10	104823909	A	T	0.3241	3.84189e-05	0.665476	rs10883816	97		CNNM2	0	intronic	2.71	5	4	5	1	1	1
10:104824199:A:G	rs11191541	10	104824199	A	G	0.4145	7.11892e-16	0.983645	rs10883816	97		CNNM2	0	intronic	3.336	7	4	5	1	1	1
10:104824324:A:T	rs11191542	10	104824324	T	A	0.4135	NA	0.987781	rs10883816	97		CNNM2	0	intronic	2.237	7	4	5	1	1	1
10:104824387:A:G	rs11191543	10	104824387	G	A	0.08946	5.18019e-17	0.976318	rs79082900	97		CNNM2	0	intronic	0.542	6	4	5	1	1	1
10:104825132:C:T	rs943039	10	104825132	C	T	0.3241	3.86183e-05	0.665476	rs10883816	97		CNNM2	0	intronic	1.341	NA	4	5	1	1	1
10:104825665:C:G	rs3781285	10	104825665	C	G	0.08847	1.99846e-17	0.987722	rs79082900	97		CNNM2	0	intronic	0.778	1f	1	5	1	1	1
10:104826261:C:T	rs943038	10	104826261	T	C	0.4145	8.73634e-16	0.983645	rs10883816	97		CNNM2	0	intronic	0.807	NA	1	5	1	1	1
10:104827198:C:G	rs11191544	10	104827198	C	G	0.325	4.44719e-05	0.674663	rs10883816	97		CNNM2	0	intronic	1.629	2b	4	5	1	1	1
10:104828026:G:GGAGGCCAAGACAGT	rs147687891	10	104828026	GGAGGCCAAGACAGT	G	0.08847	NA	0.987722	rs79082900	97		CNNM2	0	intronic	6.648	NA	4	5	1	1	1
10:104829102:A:G	rs1926034	10	104829102	G	A	0.4036	4.45528e-17	0.940837	rs10883816	97		CNNM2	0	intronic	2.061	NA	4	5	1	1	1
10:104829469:C:T	rs1926032	10	104829469	C	T	0.07058	1.93349e-11	0.772475	rs79082900	97		CNNM2	0	intronic	4.782	NA	2	5	1	1	1
10:104829898:C:T	rs7910900	10	104829898	C	T	0.3241	3.84892e-05	0.672557	rs10883816	97		CNNM2	0	intronic	5.486	3a	2	5	1	1	1
10:104830819:A:G	rs10883826	10	104830819	A	G	0.4125	2.20183e-16	0.983737	rs10883816	97		CNNM2	0	intronic	2.281	6	4	5	1	1	1
10:104833377:C:G	rs10883827	10	104833377	C	G	0.325	NA	0.674663	rs10883816	97		CNNM2	0	intronic	0.34	7	4	5	1	1	1
10:104835919:C:T	rs943037	10	104835919	C	T	0.08847	2.09241e-17	0.987722	rs79082900	97		CNNM2	0	exonic	1.17	NA	4	5	1	1	1
10:104836047:C:T	rs943036	10	104836047	T	C	0.4135	1.45027e-16	0.987781	rs10883816	97		CNNM2	0	intronic	4.799	NA	4	4	1	1	1
10:104837816:A:G	rs1046411	10	104837816	G	A	0.331	1.6868e-05	0.64827	rs10883816	97		CNNM2	0	UTR3	7.1	5	4	4	1	1	1
10:104839152:C:T	rs943035	10	104839152	T	C	0.4135	1.62182e-16	0.987781	rs10883816	97		CNNM2	0	UTR3	0.61	4	4	5	1	1	1
10:104840433:C:T	rs7901197	10	104840433	C	T	0.325	3.29596e-05	0.674663	rs10883816	97		CNNM2	0	UTR3	0.256	5	4	5	1	1	1
10:104840635:C:T	rs10883829	10	104840635	T	C	0.325	3.80481e-05	0.674663	rs10883816	97		CNNM2	0	UTR3	2.941	4	4	5	1	1	1
10:104840967:A:G	rs12219901	10	104840967	A	G	0.08847	3.86747e-17	0.987722	rs79082900	97		CNNM2	0	UTR3	1.892	2b	4	5	1	1	1
10:104840970:C:T	rs7921574	10	104840970	T	C	0.4135	1.12575e-16	0.987781	rs10883816	97		CNNM2	0	UTR3	0.286	2b	4	5	1	1	1
10:104841479:C:T	rs10458729	10	104841479	C	T	0.08847	5.50563e-17	0.987722	rs79082900	97		CNNM2	0	UTR3	8.313	5	4	5	1	1	1
10:104841587:C:T	rs763914	10	104841587	T	C	0.325	3.31664e-05	0.674663	rs10883816	97		CNNM2	0	UTR3	1.324	NA	4	5	1	1	1
10:104841977:C:T	rs726010	10	104841977	C	T	0.326	6.63811e-05	0.669675	rs10883816	97		CNNM2	0	UTR3	2.019	NA	2	5	1	1	1
10:104843148:C:T	rs11191547	10	104843148	C	T	0.3241	3.50485e-05	0.672557	rs10883816	97		CNNM2	0	UTR3	13.07	5	2	5	1	1	1
10:104844011:A:G	rs12785223	10	104844011	A	G	0.325	4.24323e-05	0.674663	rs10883816	97		CNNM2	0	UTR3	5.666	6	4	4	1	1	1
10:104844872:C:T	rs7092200	10	104844872	T	C	0.4414	2.44354e-14	0.868146	rs10883816	97		CNNM2	0	UTR3	0.514	5	4	4	1	1	1
10:104844928:G:T	rs7074395	10	104844928	G	T	0.325	3.77042e-05	0.674663	rs10883816	97		CNNM2	0	UTR3	6.696	1f	4	4	1	1	1
10:104846178:C:T	rs11191548	10	104846178	T	C	0.08847	8.95546e-17	0.987722	rs79082900	97		CNNM2:NT5C2	00:00:00	UTR3	13.5	1f	4	4	1	1	1
10:104846219:G:GTTGT	rs3841710	10	104846219	G	GTTGT	0.4145	NA	0.983645	rs10883816	97		CNNM2:NT5C2	00:00:00	UTR3	13.65	NA	4	4	1	1	1
10:104846797:C:T	rs11191549	10	104846797	C	T	0.3241	3.44759e-05	0.671617	rs10883816	97		CNNM2:NT5C2	00:00:00	UTR3	2.632	4	4	4	1	1	1
10:104848123:A:G	rs8139	10	104848123	G	A	0.4135	2.05959e-16	0.987781	rs10883816	97		CNNM2:NT5C2	00:00:00	UTR3	7.824	NA	4	4	1	1	1
10:104848430:C:T	rs10430665	10	104848430	C	T	0.08847	7.734e-17	0.987722	rs79082900	97		CNNM2:NT5C2	00:00:00	UTR3	2.234	7	4	4	1	1	1
10:104849116:C:G	rs10786736	10	104849116	G	C	0.1163	1.43272e-11	0.714773	rs79082900	97		CNNM2:NT5C2	00:00:00	UTR3	8.744	6	4	4	1	1	1
10:104849468:A:G	rs3740387	10	104849468	G	A	0.4135	4.50098e-16	0.987781	rs10883816	97		CNNM2:NT5C2	00:00:00	exonic	13.34	NA	4	4	1	1	1
10:104850632:A:G	rs3736922	10	104850632	G	A	0.4423	5.91683e-14	0.864526	rs10883816	97		NT5C2	0	intronic	9.608	NA	4	4	1	1	1
10:104850835:A:G	rs11191551	10	104850835	A	G	0.08847	4.43862e-17	0.987722	rs79082900	97		NT5C2	0	intronic	6.934	7	4	4	1	1	1
10:104851285:A:G	rs10883830	10	104851285	G	A	0.325	3.63008e-05	0.674663	rs10883816	97		NT5C2	0	intronic	8.596	7	4	4	1	1	1
10:104851301:G:T	rs17094683	10	104851301	G	T	0.08847	NA	0.987722	rs79082900	97		NT5C2	0	intronic	8.482	6	4	4	1	1	1
10:104851396:G:T	rs11191553	10	104851396	G	T	0.325	3.80844e-05	0.674663	rs10883816	97		NT5C2	0	intronic	11.24	6	4	4	1	1	1
10:104851889:C:T	rs12217501	10	104851889	T	C	0.08847	1.81373e-17	0.987722	rs79082900	97		NT5C2	0	intronic	2.474	6	4	4	1	1	1
10:104851912:C:T	rs12220743	10	104851912	C	T	0.08847	3.36637e-17	0.987722	rs79082900	97		NT5C2	0	intronic	0.111	7	4	4	1	1	1
10:104852115:A:ATGTC	rs111594762	10	104852115	A	ATGTC	0.4145	NA	0.983645	rs10883816	97		NT5C2	0	intronic	3.471	NA	4	4	1	1	1
10:104852121:A:G	rs111842178	10	104852121	A	G	0.4076	NA	0.939858	rs10883816	97		NT5C2	0	intronic	8.971	7	4	4	1	1	1
10:104852166:G:T	rs12355120	10	104852166	T	G	0.326	7.51745e-05	0.669675	rs10883816	97		NT5C2	0	intronic	11.19	6	4	4	1	1	1
10:104852419:A:G	rs3781282	10	104852419	A	G	0.326	7.51589e-05	0.669675	rs10883816	97		NT5C2	0	intronic	5.854	NA	4	4	1	1	1
10:104852648:A:G	rs3781281	10	104852648	G	A	0.326	9.4115e-05	0.669675	rs10883816	97		NT5C2	0	intronic	3.939	NA	4	4	1	1	1
10:104852659:A:AAACTT	10:104852659:A:AAACTT	10	104852659	A	AAACTT	0.325	NA	0.66661	rs10883816	97		NT5C2	0	intronic	0.426	NA	4	4	1	1	1
10:104854769:T:TA	rs11375439	10	104854769	T	TA	0.4135	NA	0.979616	rs10883816	97		NT5C2	0	intronic	7.571	NA	4	4	1	1	1
10:104855656:C:T	rs1926030	10	104855656	T	C	0.4135	6.52191e-16	0.979616	rs10883816	97		NT5C2	0	intronic	0.658	NA	4	4	1	1	1
10:104855670:A:G	rs1926029	10	104855670	G	A	0.325	3.07132e-05	0.674663	rs10883816	97		NT5C2	0	intronic	10.47	NA	4	4	1	1	1
10:104856162:A:G	rs12412038	10	104856162	G	A	0.08748	1.18369e-17	1	rs79082900	97		NT5C2	0	intronic	3.428	1f	4	4	1	1	1
10:104856764:C:CAA	rs3215816	10	104856764	CAA	C	0.08748	NA	1	rs79082900	97		NT5C2	0	intronic	4.638	NA	4	4	1	1	1
10:104857523:A:C	rs11191555	10	104857523	A	C	0.08748	1.53041e-17	1	rs79082900	97		NT5C2	0	intronic	6.871	6	4	4	1	1	1
10:104860053:A:T	rs2274339	10	104860053	T	A	0.325	4.05133e-05	0.674663	rs10883816	97		NT5C2	0	intronic	8.077	6	4	4	1	1	1
10:104861271:A:AT	rs201575845	10	104861271	AT	A	0.1093	NA	0.7618	rs79082900	97		NT5C2	0	intronic	0.768	NA	4	4	1	1	1
10:104861271:AT:ATT	rs555056006	10	104861271	AT	ATT	0.3052	NA	0.7618	rs79082900	97		NT5C2	0	intronic	NA	NA	4	4	1	1	1
10:104863843:G:T	rs3781280	10	104863843	T	G	0.328	0.000131189	0.660766	rs10883816	97		NT5C2	0	intronic	6.834	NA	4	4	1	1	1
10:104864614:C:G	rs11191557	10	104864614	C	G	0.08748	1.42522e-17	1	rs79082900	97		NT5C2	0	intronic	1.459	1f	4	5	1	1	1
10:104864678:A:G	rs11191558	10	104864678	G	A	0.08748	1.4262e-17	1	rs79082900	97		NT5C2	0	intronic	5.881	1f	4	5	1	1	1
10:104866062:C:T	rs2281877	10	104866062	C	T	0.326	7.56384e-05	0.669675	rs10883816	97		NT5C2	0	intronic	0.54	NA	4	5	1	1	1
10:104866863:C:T	rs7896519	10	104866863	C	T	0.3628	3.83916e-17	0.799987	rs10883816	97		NT5C2	0	intronic	2.685	7	4	5	1	1	1
10:104866958:A:G	rs7896547	10	104866958	A	G	0.4135	6.479e-16	0.979616	rs10883816	97		NT5C2	0	intronic	2.704	6	4	5	1	1	1
10:104867686:C:T	rs11191559	10	104867686	C	T	0.08748	4.70623e-17	1	rs79082900	97		NT5C2	0	intronic	3.25	6	4	5	1	1	1
10:104869038:C:T	rs11191560	10	104869038	T	C	0.08748	1.44682e-17	1	rs79082900	97		NT5C2	0	intronic	2.303	6	4	5	1	1	1
10:104869451:C:T	rs10786738	10	104869451	C	T	0.326	7.05423e-05	0.669675	rs10883816	97		NT5C2	0	intronic	0.791	6	4	5	1	1	1
10:104870218:A:G	rs1807298	10	104870218	G	A	0.326	7.359e-05	0.669675	rs10883816	97		NT5C2	0	intronic	2.246	6	4	5	1	1	1
10:104871204:A:G	rs12413046	10	104871204	A	G	0.08748	1.42626e-17	1	rs79082900	97		NT5C2	0	intronic	9.181	1f	1	7	1	1	1
10:104871279:G:T	rs10883832	10	104871279	T	G	0.08748	1.5368e-17	1	rs79082900	97		NT5C2	0	intronic	12.48	1f	1	7	1	1	1
10:104871361:A:G	rs2066323	10	104871361	A	G	0.4135	5.30648e-16	0.979616	rs10883816	97		NT5C2	0	intronic	13.23	NA	1	7	1	1	1
10:104872547:A:T	rs7899084	10	104872547	A	T	0.4135	NA	0.979616	rs10883816	97		NT5C2	0	intronic	7.346	4	2	5	1	1	1
10:104872684:A:G	rs2182348	10	104872684	A	G	0.326	7.02072e-05	0.669675	rs10883816	97		NT5C2	0	intronic	8.384	NA	2	5	1	1	1
10:104873761:C:G	rs9633712	10	104873761	G	C	0.08748	2.22416e-17	1	rs79082900	97		NT5C2	0	intronic	1.705	1e	4	5	1	1	1
10:104876344:C:CT	rs11451961	10	104876344	C	CT	0.3072	NA	0.627143	rs10883816	97		NT5C2	0	intronic	0.157	NA	4	5	1	1	1
10:104877035:C:T	rs1935323	10	104877035	T	C	0.325	4.1291e-05	0.674663	rs10883816	97		NT5C2	0	intronic	3.365	NA	4	5	1	1	1
10:104877302:C:T	rs79082900	10	104877302	T	C	0.08748	9.83081e-18	1	rs79082900	97		NT5C2	0	intronic	0.778	5	4	5	1	1	1
10:104878010:A:C	rs1926037	10	104878010	A	C	0.326	6.36659e-05	0.669675	rs10883816	97		NT5C2	0	intronic	1.372	NA	4	5	1	1	1
10:104878543:C:T	rs11191564	10	104878543	C	T	0.08748	2.09477e-17	1	rs79082900	97		NT5C2	0	intronic	0.874	6	4	5	1	1	1
10:104879049:C:T	rs7895154	10	104879049	C	T	0.325	4.07682e-05	0.674663	rs10883816	97		NT5C2	0	intronic	2.618	7	4	5	1	1	1
10:104879402:C:G	rs6584539	10	104879402	G	C	0.326	7.46498e-05	0.669675	rs10883816	97		NT5C2	0	intronic	2.436	7	4	5	1	1	1
10:104879561:C:CA	rs11296588	10	104879561	CA	C	0.4135	NA	0.979616	rs10883816	97		NT5C2	0	intronic	0.726	NA	4	5	1	1	1
10:104879847:A:C	rs2148200	10	104879847	C	A	0.326	0.000126976	0.669675	rs10883816	97		NT5C2	0	intronic	0.247	NA	4	5	1	1	1
10:104879855:C:CA	rs529049131	10	104879855	C	CA	0.09145	NA	0.952363	rs79082900	97		NT5C2	0	intronic	0.824	NA	4	5	1	1	1
10:104880236:C:T	rs10748837	10	104880236	T	C	0.4135	6.4299e-16	0.979616	rs10883816	97		NT5C2	0	intronic	2.924	7	4	5	1	1	1
10:104881035:C:T	rs2153774	10	104881035	T	C	0.326	7.19204e-05	0.669675	rs10883816	97		NT5C2	0	intronic	0.132	4	2	5	1	1	1
10:104881402:C:T	rs10883834	10	104881402	T	C	0.326	7.03002e-05	0.669675	rs10883816	97		NT5C2	0	intronic	1.986	4	2	5	1	1	1
10:104881750:A:G	rs7915816	10	104881750	A	G	0.326	6.79896e-05	0.669675	rs10883816	97		NT5C2	0	intronic	4.677	7	2	5	1	1	1
10:104883337:A:G	rs1060240	10	104883337	A	G	0.08748	2.48026e-17	1	rs79082900	97		NT5C2	0	intronic	6.568	NA	2	5	1	1	1
10:104883650:A:G	rs7067663	10	104883650	A	G	0.326	9.33844e-05	0.669675	rs10883816	97		NT5C2	0	intronic	2.747	4	1	5	1	1	1
10:104883812:C:T	rs1926036	10	104883812	C	T	0.326	7.14187e-05	0.669675	rs10883816	97		NT5C2	0	intronic	14.22	NA	2	5	1	1	1
10:104884208:C:T	rs10883835	10	104884208	T	C	0.08748	2.37289e-17	1	rs79082900	97		NT5C2	0	intronic	0.257	3a	4	5	1	1	1
10:104884629:T:TTAA	rs150582683	10	104884629	T	TTAA	0.4135	NA	0.979616	rs10883816	97		NT5C2	0	intronic	0.221	NA	4	5	1	1	1
10:104885330:A:G	rs1541213	10	104885330	A	G	0.326	7.27929e-05	0.669675	rs10883816	97		NT5C2	0	intronic	7.465	4	2	5	1	1	1
10:104886188:C:G	rs10786739	10	104886188	C	G	0.4145	NA	0.975486	rs10883816	97		NT5C2	0	intronic	1.341	5	2	5	1	1	1
10:104886374:A:G	rs11191568	10	104886374	G	A	0.08748	1.93494e-17	1	rs79082900	97		NT5C2	0	intronic	0.688	7	4	5	1	1	1
10:104886533:G:T	rs12779263	10	104886533	G	T	0.3032	4.12953e-05	0.602868	rs10883816	97		NT5C2	0	intronic	0.081	5	4	5	1	1	1
10:104888113:C:G	rs377697866	10	104888113	C	G	0.3211	NA	0.628285	rs10883816	97		NT5C2	0	intronic	1.843	7	5	5	1	1	1
10:104888866:A:G	rs112924565	10	104888866	G	A	0.2465	NA	0.826049	rs12764899	97		NT5C2	0	intronic	7.851	7	5	5	1	1	1
10:104891198:C:T	rs10883836	10	104891198	T	C	0.326	7.46729e-05	0.669675	rs10883816	97		NT5C2	0	intronic	0.69	6	4	5	1	1	1
10:104891396:C:G	rs12571568	10	104891396	C	G	0.4135	NA	0.979616	rs10883816	97		NT5C2	0	intronic	0.142	5	4	5	1	1	1
10:104891975:C:T	rs2148197	10	104891975	T	C	0.4135	3.0974e-16	0.979616	rs10883816	97		NT5C2	0	intronic	0.173	7	4	5	1	1	1
10:104893137:A:G	rs11191572	10	104893137	A	G	0.326	7.00962e-05	0.669675	rs10883816	97		NT5C2	0	intronic	3.565	6	4	5	1	1	1
10:104893568:A:G	rs12766205	10	104893568	A	G	0.4135	6.77536e-16	0.979616	rs10883816	97		NT5C2	0	intronic	8.019	6	4	5	1	1	1
10:104895536:C:T	rs12415199	10	104895536	T	C	0.326	6.81186e-05	0.669675	rs10883816	97		NT5C2	0	intronic	1.481	6	4	5	1	1	1
10:104896078:A:T	rs34104646	10	104896078	T	A	0.326	7.13142e-05	0.669675	rs10883816	97		NT5C2	0	intronic	2.568	7	4	5	1	1	1
10:104896486:A:G	rs10883837	10	104896486	G	A	0.4135	6.7987e-16	0.979616	rs10883816	97		NT5C2	0	intronic	1.898	7	4	5	1	1	1
10:104896816:C:T	rs11191573	10	104896816	T	C	0.326	6.97134e-05	0.669675	rs10883816	97		NT5C2	0	intronic	0.737	7	4	5	1	1	1
10:104896977:A:AG	rs71019661	10	104896977	A	AG	0.326	NA	0.669675	rs10883816	97		NT5C2	0	intronic	1.871	NA	4	5	1	1	1
10:104897254:G:T	rs746293	10	104897254	G	T	0.4135	9.39163e-16	0.979616	rs10883816	97		NT5C2	00:00:00	intronic	3.591	7	4	5	1	1	1
10:104897901:C:T	rs732998	10	104897901	T	C	0.08748	8.05172e-17	1	rs79082900	97		NT5C2	0	intronic	5.327	NA	4	5	1	1	1
10:104897985:C:T	rs11598702	10	104897985	T	C	0.3529	9.47782e-09	0.879563	rs7090337	97		NT5C2	0	intronic	3.47	6	4	5	1	1	1
10:104898126:C:T	rs11191574	10	104898126	C	T	0.08847	5.07512e-17	0.987722	rs79082900	97		NT5C2	0	intronic	2.608	6	4	4	1	1	1
10:104898337:C:T	rs11191575	10	104898337	C	T	0.08748	6.04694e-17	1	rs79082900	97		NT5C2	0	intronic	2.684	7	4	4	1	1	1
10:104901031:A:G	rs79993475	10	104901031	A	G	0.08748	5.57823e-17	1	rs79082900	97		NT5C2	0	intronic	3.868	7	4	5	1	1	1
10:104901491:C:T	rs12220375	10	104901491	T	C	0.08748	2.14773e-17	1	rs79082900	97		NT5C2	0	intronic	0.302	6	4	5	1	1	1
10:104902165:A:G	rs11191577	10	104902165	A	G	0.4135	7.205e-16	0.979616	rs10883816	97		NT5C2	0	intronic	5.572	7	4	5	1	1	1
10:104902337:A:T	rs11191578	10	104902337	A	T	0.326	7.20987e-05	0.669675	rs10883816	97		NT5C2	0	intronic	3.77	5	4	5	1	1	1
10:104902430:G:GA	rs138172222	10	104902430	G	GA	0.08748	NA	1	rs79082900	97		NT5C2	0	intronic	2.573	NA	4	5	1	1	1
10:104902737:C:T	rs9919485	10	104902737	T	C	0.4135	NA	0.979616	rs10883816	97		NT5C2	0	intronic	3.755	6	4	5	1	1	1
10:104903638:A:G	rs34130454	10	104903638	A	G	0.326	5.63879e-05	0.669675	rs10883816	97		NT5C2	0	intronic	2.718	6	2	5	1	1	1
10:104905529:A:G	rs7912517	10	104905529	G	A	0.325	4.03992e-05	0.674663	rs10883816	97		NT5C2	0	intronic	8.533	5	1	5	1	1	1
10:104905604:C:T	rs7897663	10	104905604	T	C	0.326	8.01647e-05	0.669675	rs10883816	97		NT5C2	0	intronic	0.276	6	1	5	1	1	1
10:104906211:C:T	rs11191580	10	104906211	T	C	0.08748	1.22866e-17	1	rs79082900	97		NT5C2	0	intronic	11.89	1f	4	5	1	1	1
10:104908360:C:CA	rs61288291	10	104908360	CA	C	0.3877	NA	0.842019	rs10883816	97		NT5C2	0	intronic	0.998	NA	4	5	1	1	1
10:104909339:G:T	rs2066322	10	104909339	T	G	0.325	4.03322e-05	0.674663	rs10883816	97		NT5C2	0	intronic	0.904	NA	4	5	1	1	1
10:104909746:G:GAATATGAAC	rs113397625	10	104909746	G	GAATATGAAC	0.4135	NA	0.979616	rs10883816	97		NT5C2	0	intronic	2.669	NA	4	5	1	1	1
10:104910959:A:G	rs79680647	10	104910959	G	A	0.08748	3.43759e-17	1	rs79082900	97		NT5C2	0	intronic	0.062	7	4	5	1	1	1
10:104911356:A:G	rs12775302	10	104911356	A	G	0.325	7.55607e-05	0.667566	rs10883816	97		NT5C2	0	intronic	2.682	7	2	5	1	1	1
10:104913653:A:G	rs11191582	10	104913653	G	A	0.08847	1.3542e-17	0.987722	rs79082900	97		NT5C2	0	intronic	5.453	1f	1	5	1	1	1
10:104913870:C:T	rs7067970	10	104913870	C	T	0.4135	7.1182e-16	0.979616	rs10883816	97		NT5C2	0	intronic	12.51	3a	1	5	1	1	1
10:104913940:C:T	rs74233809	10	104913940	T	C	0.08847	1.43952e-16	0.987722	rs79082900	97		NT5C2	0	intronic	4.587	4	1	5	1	1	1
10:104914491:A:T	rs12414232	10	104914491	A	T	0.326	7.77556e-05	0.669675	rs10883816	97		NT5C2	0	intronic	12.05	2b	2	7	1	1	1
10:104915310:A:G	rs2148198	10	104915310	G	A	0.326	7.18473e-05	0.669675	rs10883816	97		NT5C2	0	intronic	0.397	1f	2	5	1	1	1
10:104916512:C:CA	rs61148858	10	104916512	C	CA	0.327	NA	0.64863	rs10883816	97		NT5C2	0	intronic	1.289	NA	4	5	1	1	1
10:104916980:C:T	rs3861984	10	104916980	T	C	0.326	6.75704e-05	0.669675	rs10883816	97		NT5C2	0	intronic	4.118	7	4	5	1	1	1
10:104920232:A:G	rs3977751	10	104920232	A	G	0.4145	1.09647e-15	0.975486	rs10883816	97		NT5C2	0	intronic	6.593	6	4	5	1	1	1
10:104920341:A:G	rs10883839	10	104920341	A	G	0.326	8.01376e-05	0.669675	rs10883816	97		NT5C2	0	intronic	10.01	6	4	5	1	1	1
10:104922039:A:G	rs10883840	10	104922039	A	G	0.4135	6.70773e-16	0.979616	rs10883816	97		NT5C2	0	intronic	4.315	7	4	5	1	1	1
10:104923595:A:G	rs66652022	10	104923595	G	A	0.327	4.49368e-05	0.671803	rs10883816	97		NT5C2	0	intronic	3.294	5	4	5	1	1	1
10:104923628:A:C	rs7913920	10	104923628	C	A	0.4115	NA	0.868824	rs10883816	97		NT5C2	0	intronic	3.999	5	4	5	1	1	1
10:104925432:A:AT	rs35146429	10	104925432	AT	A	0.4145	NA	0.918293	rs10883816	97		NT5C2	0	intronic	0.655	NA	4	5	1	1	1
10:104925829:A:C	rs4917996	10	104925829	A	C	0.4135	9.91077e-16	0.979616	rs10883816	97		NT5C2	0	intronic	2.141	7	4	5	1	1	1
10:104926334:C:T	rs10509766	10	104926334	T	C	0.326	7.04559e-05	0.669675	rs10883816	97		NT5C2	0	intronic	0.83	7	4	5	1	1	1
10:104926933:C:T	rs11191586	10	104926933	T	C	0.326	9.09672e-05	0.669675	rs10883816	97		NT5C2	0	intronic	0.496	7	4	5	1	1	1
10:104927634:A:G	rs6584540	10	104927634	A	G	0.4135	1.52273e-15	0.979616	rs10883816	97		NT5C2	0	intronic	1.868	7	4	5	1	1	1
10:104928770:A:T	rs35195396	10	104928770	T	A	0.326	NA	0.669675	rs10883816	97		NT5C2	0	intronic	13.61	4	2	5	1	1	1
10:104928771:T:TA	rs35133717	10	104928771	TA	T	0.326	NA	0.669675	rs10883816	97		NT5C2	0	intronic	13.5	NA	2	5	1	1	1
10:104928914:A:T	rs12416331	10	104928914	T	A	0.08748	3.05365e-17	1	rs79082900	97		NT5C2	0	intronic	2.755	3a	2	5	1	1	1
10:104929124:A:G	rs6584541	10	104929124	A	G	0.325	3.5418e-05	0.674663	rs10883816	97		NT5C2	0	intronic	5.196	5	2	5	1	1	1
10:104929191:C:T	rs7081075	10	104929191	C	T	0.4135	3.47594e-15	0.979616	rs10883816	97		NT5C2	0	intronic	0.019	5	2	5	1	1	1
10:104929375:C:CA	rs80251802	10	104929375	CA	C	0.3539	NA	0.883496	rs7090337	97		NT5C2	0	intronic	0.934	NA	4	5	1	1	1
10:104929716:C:T	rs11191587	10	104929716	T	C	0.08748	5.96044e-17	1	rs79082900	97		NT5C2	0	intronic	9.476	6	4	5	1	1	1
10:104930382:C:T	rs11191589	10	104930382	T	C	0.326	6.45071e-05	0.669675	rs10883816	97		NT5C2	0	intronic	0.282	7	4	4	1	1	1
10:104931051:C:T	rs3740386	10	104931051	C	T	0.326	5.63805e-05	0.669675	rs10883816	97		NT5C2	0	intronic	3.443	NA	4	4	1	1	1
10:104931584:C:G	rs12219304	10	104931584	G	C	0.08748	NA	1	rs79082900	97		NT5C2	0	intronic	2.556	7	4	5	1	1	1
10:104933449:C:T	rs12257472	10	104933449	C	T	0.3052	1.65167e-05	0.606436	rs10883816	97		NT5C2	0	intronic	0.258	6	4	4	1	1	1
10:104933921:C:T	rs11191591	10	104933921	C	T	0.326	6.27525e-05	0.669675	rs10883816	97		NT5C2	0	intronic	10.45	7	4	4	1	1	1
10:104935593:C:G	rs10786740	10	104935593	G	C	0.4135	NA	0.979616	rs10883816	97		NT5C2:MARCKSL1P1	00:00:00	ncRNA_exonic	8.654	4	3	4	1	1	1
10:104937100:C:G	rs7917650	10	104937100	G	C	0.325	4.03191e-05	0.674663	rs10883816	97		NT5C2	0	intronic	7.466	2b	4	5	1	1	1
10:104938590:C:CA	rs551425186	10	104938590	C	CA	0.07853	NA	0.841712	rs79082900	97		NT5C2	0	intronic	2.466	NA	4	5	1	1	1
10:104939182:A:G	rs10786741	10	104939182	G	A	0.326	6.3796e-05	0.669675	rs10883816	97		NT5C2	0	intronic	3.488	7	3	5	1	1	1
10:104939215:C:T	rs11191593	10	104939215	T	C	0.08748	6.85757e-17	1	rs79082900	97		NT5C2	0	intronic	5.138	6	3	5	1	1	1
10:104939283:A:G	rs10786742	10	104939283	A	G	0.326	6.33421e-05	0.669675	rs10883816	97		NT5C2	0	intronic	3.068	6	3	5	1	1	1
10:104940946:C:T	rs79237883	10	104940946	T	C	0.08748	2.44577e-17	1	rs79082900	97		NT5C2	0	intronic	11.41	5	1	5	1	1	1
10:104941107:A:T	rs55689128	10	104941107	T	A	0.4135	NA	0.971419	rs10883816	97		NT5C2	0	intronic	2.473	2b	2	5	1	1	1
10:104941112:A:T	rs35525740	10	104941112	A	T	0.4135	NA	0.979616	rs10883816	97		NT5C2	0	intronic	1.192	3a	2	5	1	1	1
10:104941589:C:T	rs10883842	10	104941589	C	T	0.4135	4.46563e-16	0.979616	rs10883816	97		NT5C2	0	intronic	0.101	5	2	5	1	1	1
10:104942244:G:T	rs34747231	10	104942244	T	G	0.08748	1.12761e-17	1	rs79082900	97		NT5C2	0	intronic	1.843	6	4	5	1	1	1
10:104943091:C:CT	rs377139530	10	104943091	C	CT	0.339	NA	0.6161	rs10883816	97		NT5C2	0	intronic	3.924	NA	5	5	1	1	1
10:104943342:A:G	rs10786743	10	104943342	A	G	0.4135	4.24801e-16	0.979616	rs10883816	97		NT5C2	0	intronic	4.954	7	5	5	1	1	1
10:104943986:A:T	rs10748838	10	104943986	T	A	0.4135	NA	0.979616	rs10883816	97		NT5C2	0	intronic	2.457	2c	2	5	1	1	1
10:104943993:A:G	rs1163238	10	104943993	G	A	0.3559	3.42628e-09	0.891102	rs7090337	97		NT5C2	0	intronic	0.392	NA	2	5	1	1	1
10:104944744:C:G	rs3758543	10	104944744	C	G	0.4135	NA	0.979616	rs10883816	97		NT5C2	0	intronic	5.737	5	1	7	1	1	1
10:104944767:C:CTG	rs3834416	10	104944767	C	CTG	0.4135	NA	0.979616	rs10883816	97		NT5C2	0	intronic	8.938	NA	1	7	1	1	1
10:104945028:A:C	rs10786744	10	104945028	C	A	0.325	3.7639e-05	0.674663	rs10883816	97		NT5C2	0	intronic	1.311	6	1	5	1	1	1
10:104945213:A:G	rs4917997	10	104945213	A	G	0.4135	2.76094e-16	0.979616	rs10883816	97		NT5C2	0	intronic	6.497	5	2	5	1	1	1
10:104945463:A:G	rs7077097	10	104945463	G	A	0.4135	2.87136e-16	0.979616	rs10883816	97		NT5C2	0	intronic	6.878	6	2	5	1	1	1
10:104945751:C:T	rs7077291	10	104945751	C	T	0.4135	2.79139e-16	0.979616	rs10883816	97		NT5C2	0	intronic	1.084	5	2	5	1	1	1
10:104945823:A:G	rs77420391	10	104945823	G	A	0.08748	2.45304e-17	1	rs79082900	97		NT5C2	0	intronic	3.66	5	2	5	1	1	1
10:104946669:C:CA	rs34351688	10	104946669	CA	C	0.2714	NA	0.638942	rs12764899	97		NT5C2	0	intronic	5.829	NA	4	5	1	1	1
10:104947493:C:G	rs10883843	10	104947493	C	G	0.325	3.37538e-05	0.674663	rs10883816	97		NT5C2	0	intronic	8.343	1f	2	5	1	1	1
10:104948712:C:T	rs7075552	10	104948712	T	C	0.325	4.04201e-05	0.674663	rs10883816	97		NT5C2	0	intronic	1.007	4	1	5	1	1	1
10:104948795:T:TTGTACTA	rs71916813	10	104948795	TTGTACTA	T	0.325	NA	0.674663	rs10883816	97		NT5C2	0	intronic	2.508	NA	1	5	1	1	1
10:104949116:A:G	rs7092407	10	104949116	G	A	0.4145	2.86635e-16	0.975559	rs10883816	97		NT5C2	0	intronic	1.793	7	1	5	1	1	1
10:104949709:A:G	rs11191600	10	104949709	G	A	0.325	3.73453e-05	0.674663	rs10883816	97		NT5C2	0	intronic	1.985	5	4	5	1	1	1
10:104950197:C:T	rs7920251	10	104950197	C	T	0.4145	3.45877e-16	0.975559	rs10883816	97		NT5C2	0	intronic	2.013	5	1	5	1	1	1
10:104951154:A:AAGAG	rs202139040	10	104951154	AAGAG	A	0.3012	NA	0.605171	rs10883816	97		NT5C2	0	intronic	2.125	NA	1	7	1	1	1
10:104951466:A:AC	rs35291480	10	104951466	AC	A	0.3211	NA	0.658315	rs10883816	97		NT5C2	0	intronic	1.015	NA	1	2	1	1	1
10:104953094:C:T	10:104953094:C:T	10	104953094	T	C	0.3907	NA	0.86148	rs10883816	97		NT5C2	37	upstream	2.779	4	1	1	1	1	1
10:104953094:G:T	10:104953094:G:T	10	104953094	T	G	0.02187	NA	0.86148	rs10883816	97		NT5C2	37	NA	2.421	NA	1	1	1	0	1
10:104953547:C:T	rs10748839	10	104953547	T	C	0.4115	4.3259e-16	0.955742	rs10883816	97		NT5C2	490	upstream	2.131	1f	1	2	1	1	1
10:104954219:C:T	rs11191602	10	104954219	C	T	0.3221	2.86215e-05	0.661351	rs10883816	97		NT5C2	1162	intergenic	1.697	4	1	5	1	1	1
10:104954777:T:TG	rs145267701	10	104954777	TG	T	0.08847	NA	0.987722	rs79082900	97		NT5C2	1720	intergenic	6.942	NA	5	5	1	1	1
10:104954795:A:G	rs7095304	10	104954795	G	A	0.3221	3.40886e-05	0.661351	rs10883816	97		NT5C2	1738	intergenic	3.093	6	5	5	1	1	1
10:104956218:A:C	rs7100369	10	104956218	C	A	0.3221	2.96765e-05	0.661351	rs10883816	97		NT5C2	3161	intergenic	11.38	5	2	5	1	1	1
10:104956827:A:G	rs10786745	10	104956827	A	G	0.4115	1.44485e-16	0.955742	rs10883816	97		NT5C2	3770	intergenic	7.673	5	2	7	1	1	1
10:104957594:C:G	rs12784384	10	104957594	G	C	0.3221	2.78347e-05	0.661351	rs10883816	97		NT5C2	4537	intergenic	1.106	5	2	15	1	1	1
10:104957629:A:T	rs12414028	10	104957629	T	A	0.08946	5.33356e-17	0.902908	rs79082900	97		NT5C2	4572	intergenic	1.266	6	2	15	1	1	1
10:104958066:A:C	10:104958066:A:C	10	104958066	C	A	0.3231	NA	0.657401	rs10883816	97		NT5C2	5009	intergenic	1.544	5	2	15	1	1	1
10:104958244:C:T	rs10883846	10	104958244	C	T	0.3549	1.09487e-08	0.879074	rs7090337	97		NT5C2	5187	intergenic	2.228	5	2	15	1	1	1
10:104958284:C:T	rs10883847	10	104958284	C	T	0.3221	2.37978e-05	0.661351	rs10883816	97		NT5C2	5227	intergenic	8.785	5	2	15	1	1	1
10:104958900:A:G	rs112913898	10	104958900	G	A	0.08847	4.81997e-17	0.987722	rs79082900	97		NT5C2	5843	intergenic	5.323	7	2	15	1	1	1
10:104959188:G:T	rs11191607	10	104959188	G	T	0.08847	6.30541e-17	0.987722	rs79082900	97		NT5C2	6131	intergenic	2.956	7	2	15	1	1	1
10:104959852:A:C	rs4307650	10	104959852	C	A	0.4095	2.92717e-16	0.955691	rs10883816	97		NT5C2	6795	intergenic	1.304	6	2	15	1	1	1
10:104960464:C:T	rs113278154	10	104960464	C	T	0.08847	NA	0.987722	rs79082900	97		NT5C2	7407	intergenic	2.275	7	5	15	1	1	1
10:104960549:A:G	rs113816956	10	104960549	G	A	0.3211	3.81556e-05	0.652319	rs10883816	97		NT5C2	7492	intergenic	1.314	7	5	15	1	1	1
10:104961119:A:G	rs11191608	10	104961119	A	G	0.3211	1.60124e-05	0.652319	rs10883816	97		NT5C2	8062	intergenic	0.264	7	5	15	1	1	1
10:104961405:A:AAAAC	rs138475079	10	104961405	AAAAC	A	0.3211	NA	0.652319	rs10883816	97		NT5C2	8348	intergenic	1.266	NA	5	15	1	1	1
10:104961477:A:G	rs12259163	10	104961477	A	G	0.3211	1.53706e-05	0.652319	rs10883816	97		NT5C2	8420	intergenic	3.74	6	5	15	1	1	1
10:104962011:C:CA	rs66815818	10	104962011	C	CA	0.4095	NA	0.955691	rs10883816	97		NT5C2	8954	intergenic	1.422	NA	2	15	1	1	1
10:104963893:C:T	rs11191610	10	104963893	C	T	0.3489	1.41442e-07	0.809203	rs7090337	97		NT5C2	10836	intergenic	3.969	5	5	15	0	1	1
10:104966171:C:T	rs1163233	10	104966171	C	T	0.3489	1.2585e-05	0.704888	rs7090337	97		ST13P13	9294	intergenic	1.179	NA	1	15	0	1	1
10:104967679:C:G	rs1773926	10	104967679	C	G	0.3469	NA	0.705064	rs7090337	97		ST13P13	7786	intergenic	0.898	5	1	15	0	1	1
10:104968050:G:T	rs1630303	10	104968050	T	G	0.3489	1.4096e-05	0.705894	rs7090337	97		ST13P13	7415	intergenic	1.536	7	5	15	0	1	1
10:104968253:A:AT	rs200704010	10	104968253	AT	A	0.3638	NA	0.670414	rs7090337	97		ST13P13	7212	intergenic	0.464	NA	5	15	0	1	1
10:104969578:A:G	rs11191612	10	104969578	A	G	0.3489	1.65733e-05	0.704888	rs7090337	97		ST13P13	5887	intergenic	2.357	1f	5	15	0	1	1
10:104980048:C:CAT	rs149429487	10	104980048	CAT	C	0.4791	NA	0.745778	rs7082288	97		ST13P13	3490	intergenic	0.96	NA	5	15	0	1	1
10:104981167:C:G	rs10786747	10	104981167	C	G	0.4771	NA	0.75065	rs7082288	97		ST13P13	4609	intergenic	2.566	5	5	15	0	1	1
10:104981385:A:T	rs11191615	10	104981385	T	A	0.3231	0.000126202	0.63387	rs7090337	97		ST13P13	4827	intergenic	1.017	6	5	15	0	1	1
10:104995486:C:T	rs7082288	10	104995486	T	C	0.4483	1.78578e-09	1	rs7082288	97		RPEL1	10157	intergenic	2.737	6	5	15	0	1	1
10:104995495:A:G	rs6584542	10	104995495	G	A	0.338	NA	0.615399	rs7082288	97		RPEL1	10148	intergenic	2.906	6	5	15	0	1	1
10:104995788:C:T	rs4917384	10	104995788	T	C	0.34	6.44466e-07	0.605472	rs7082288	97		RPEL1	9855	intergenic	0.963	6	5	15	1	1	1
10:104996309:A:G	rs10748841	10	104996309	A	G	0.34	NA	0.605472	rs7082288	97		RPEL1	9334	intergenic	0.402	7	5	15	1	1	1
10:104997014:A:G	rs6584543	10	104997014	G	A	0.4662	1.10113e-07	0.929932	rs7082288	97		RPEL1	8629	intergenic	8.168	5	5	15	1	1	1
10:104997914:C:T	rs7916056	10	104997914	T	C	0.4592	9.43043e-09	0.956419	rs7082288	97		RPEL1	7729	intergenic	1.465	5	5	15	1	1	1
10:105000369:C:T	rs7894240	10	105000369	T	C	0.4602	3.25952e-08	0.952529	rs7082288	97		RPEL1	5274	intergenic	0.675	1f	2	15	1	1	1
10:105000633:C:G	rs6584546	10	105000633	G	C	0.4662	NA	0.929932	rs7082288	97		RPEL1	5010	intergenic	0.765	7	2	15	1	1	1
10:105001325:A:G	rs7913461	10	105001325	G	A	0.4592	1.23702e-08	0.956419	rs7082288	97		RPEL1	4318	intergenic	4.451	1f	1	7	1	1	1
10:105001510:A:G	rs1891292	10	105001510	A	G	0.4662	1.49413e-07	0.929932	rs7082288	97		RPEL1	4133	intergenic	12.26	1b	1	7	1	1	1
10:105001797:A:G	rs1891293	10	105001797	G	A	0.4662	1.62693e-07	0.929932	rs7082288	97		RPEL1	3846	intergenic	2.046	1d	1	7	1	1	1
10:105001946:A:ATT	rs71861307	10	105001946	A	ATT	0.4523	NA	0.902734	rs7082288	97		RPEL1	3697	intergenic	0.766	NA	1	15	1	1	1
10:105004101:A:G	rs7903004	10	105004101	G	A	0.4612	3.43389e-08	0.948654	rs7082288	97		RPEL1	1542	intergenic	0.86	5	5	15	1	1	1
10:105007926:G:T	rs2506961	10	105007926	G	T	0.4652	1.1887e-07	0.917641	rs7082288	97		RPEL1	152	downstream	0.715	NA	5	15	1	1	1
10:105009086:A:G	rs1712510	10	105009086	A	G	0.4652	9.68658e-08	0.917641	rs7082288	97		RPEL1	1312	intergenic	14.19	NA	5	15	1	1	1
10:105016107:C:T	rs1163082	10	105016107	T	C	0.4642	9.56239e-08	0.913279	rs7082288	97		RPEL1	8333	intergenic	2.159	7	5	15	1	1	1
10:105018817:A:C	rs1163076	10	105018817	A	C	0.4583	2.28218e-08	0.935985	rs7082288	97		RPEL1	11043	intergenic	2.723	7	9	15	0	1	1
10:105020445:A:C	rs12251846	10	105020445	C	A	0.2445	NA	0.9171	rs7082288	97		RPEL1	12671	intergenic	0.568	5	5	15	0	1	1
10:105020445:C:CACAA	rs113429252	10	105020445	C	CACAA	0.4632	NA	0.9171	rs7082288	97		RPEL1	12671	NA	0.543	NA	5	15	0	1	1
10:105021263:A:G	rs1163075	10	105021263	G	A	0.4592	2.49296e-08	0.932082	rs7082288	97		RPEL1	13489	intergenic	7.916	6	9	14	0	1	1
10:105021762:C:T	rs1163074	10	105021762	C	T	0.4583	1.97026e-08	0.935985	rs7082288	97		RPEL1	13988	intergenic	5.367	NA	9	14	0	1	1
10:105025011:A:G	rs7477753	10	105025011	G	A	0.3767	NA	0.686443	rs7082288	97		INA	11908	intergenic	1.168	6	13	14	0	1	1
10:105025041:G:GA	rs151223068	10	105025041	GA	G	0.3767	NA	0.686443	rs7082288	97		INA	11878	intergenic	2.315	NA	13	14	0	1	1
10:105026871:C:CT	rs112366948	10	105026871	C	CT	0.3877	NA	0.696208	rs7082288	97		INA	10048	intergenic	1.341	NA	5	14	0	1	1
10:105028040:C:T	rs1163077	10	105028040	T	C	0.4642	8.0196e-08	0.913279	rs7082288	97		INA	8879	intergenic	0.591	6	5	14	1	1	1
10:105029840:C:G	rs1163081	10	105029840	G	C	0.4583	NA	0.935985	rs7082288	97		INA	7079	intergenic	9.215	6	5	14	1	1	1
10:105033015:C:T	rs1712517	10	105033015	C	T	0.498	3.68034e-05	0.80359	rs7082288	97		INA	3904	intergenic	2.973	NA	1	14	1	1	1
10:105033628:A:G	rs1712516	10	105033628	G	A	0.4563	8.70083e-09	0.935871	rs7082288	97		INA	3291	intergenic	2.826	5	2	14	1	1	1
10:105033742:A:G	rs3123794	10	105033742	A	G	0.497	2.39539e-05	0.799645	rs7082288	97		INA	3177	intergenic	3.36	5	2	14	1	1	1
10:105033903:C:T	rs3123795	10	105033903	T	C	0.4632	1.12651e-07	0.909217	rs7082288	97		INA	3016	intergenic	0.304	7	5	14	1	1	1
10:105038455:A:T	rs1163083	10	105038455	T	A	0.4632	NA	0.909217	rs7082288	97		INA	0	intronic	6.524	2b	1	13	1	1	1
10:105039048:C:T	rs1163084	10	105039048	T	C	0.497	3.33225e-05	0.799645	rs7082288	97		INA	0	intronic	4.69	3a	1	13	1	1	1
10:105039579:A:G	rs1163086	10	105039579	A	G	0.4573	1.31933e-08	0.932178	rs7082288	97		INA	0	intronic	4.359	5	1	13	1	1	1
10:105043289:A:G	rs1163087	10	105043289	G	A	0.4553	1.37266e-08	0.916111	rs7082288	97		INA	0	intronic	12.17	1f	1	14	1	1	1
10:105043964:A:G	rs1163089	10	105043964	G	A	0.4553	1.08223e-08	0.916111	rs7082288	97		INA	0	intronic	0.12	4	2	14	1	1	1
10:105044157:C:T	rs4918003	10	105044157	C	T	0.4612	1.19283e-07	0.893436	rs7082288	97		INA	0	intronic	0.157	1b	2	14	1	1	1
10:105046091:C:T	rs7094198	10	105046091	T	C	0.4851	NA	0.799281	rs7082288	97		INA	0	intronic	1.696	6	4	14	1	1	1
10:105049105:C:G	rs1063461	10	105049105	C	G	0.4841	NA	0.802765	rs7082288	97		INA	0	UTR3	3.367	6	4	14	1	1	1
10:105051033:C:CT	rs550473430	10	105051033	CT	C	0.4165	NA	0.659034	rs7082288	97		INA	924	downstream	9.386	NA	5	14	1	1	1
10:105051254:A:G	rs11191635	10	105051254	G	A	0.4861	NA	0.777941	rs7082288	97		INA	1145	intergenic	5.767	7	5	14	1	1	1
10:105051261:A:C	rs11191636	10	105051261	C	A	0.4861	NA	0.777941	rs7082288	97		INA	1152	intergenic	0.061	6	5	14	1	1	1
10:105051274:A:G	rs11191637	10	105051274	A	G	0.4861	NA	0.777941	rs7082288	97		INA	1165	intergenic	2.526	6	5	14	1	1	1
10:105051275:A:C	rs11191638	10	105051275	A	C	0.4861	NA	0.777941	rs7082288	97		INA	1166	intergenic	2.171	6	5	14	1	1	1
10:105051285:C:T	rs11191639	10	105051285	C	T	0.4881	NA	0.785227	rs7082288	97		INA	1176	intergenic	1.604	6	5	14	1	1	1
10:105051290:C:T	rs11191640	10	105051290	C	T	0.4881	NA	0.785227	rs7082288	97		INA	1181	intergenic	0.159	6	5	14	1	1	1
10:105052624:A:G	rs4293062	10	105052624	G	A	0.4841	1.81054e-05	0.802765	rs7082288	97		INA	2515	intergenic	0.326	1f	5	15	1	1	1
10:105052940:C:T	rs11191641	10	105052940	C	T	0.4841	1.41362e-05	0.802765	rs7082288	97		INA	2831	intergenic	0.162	7	5	15	1	1	1
10:105052976:G:T	rs4293063	10	105052976	G	T	0.4841	1.39533e-05	0.802765	rs7082288	97		INA	2867	intergenic	0.545	7	5	15	1	1	1
10:105057561:C:G	rs11191643	10	105057561	C	G	0.4861	NA	0.772454	rs7082288	97		PCGF6	4991	intergenic	0.686	6	5	15	1	1	1
10:105058839:A:G	rs2008530	10	105058839	G	A	0.4801	3.81027e-05	0.791799	rs7082288	97		PCGF6	3713	intergenic	0.005	7	5	15	1	1	1
10:105059308:G:T	rs11191645	10	105059308	G	T	0.4871	0.000145653	0.768999	rs7082288	97		PCGF6	3244	intergenic	0.368	7	5	5	1	1	1
10:105059494:C:CCAA	rs111353432	10	105059494	CCAA	C	0.4861	NA	0.76527	rs7082288	97		PCGF6	3058	intergenic	0.617	NA	5	5	1	1	1
10:105059896:C:T	rs11191648	10	105059896	T	C	0.09245	NA	0.783057	rs79082900	97		PCGF6	2656	intergenic	1.516	6	4	5	1	1	1
10:105061143:C:T	rs10883853	10	105061143	C	T	0.4861	0.00012871	0.76527	rs7082288	97		PCGF6	1409	intergenic	2.281	7	4	5	1	1	1
10:105062209:G:GTTTTTTTTTTTTTTTTTTTTTTTTTTTT	rs549362382	10	105062209	G	GTTTTTTTTTTTTTTTTTTTTTTTTTTTT	0.4861	NA	0.76527	rs7082288	97		PCGF6	343	downstream	0.567	NA	4	5	1	1	1
10:105064294:C:T	rs112940311	10	105064294	T	C	0.4861	0.000135476	0.76527	rs7082288	97		PCGF6	0	intronic	2.579	6	4	5	1	1	1
10:105065409:C:T	rs6584547	10	105065409	C	T	0.4821	0.00213149	0.686825	rs7082288	97		PCGF6	0	intronic	8.286	1f	4	5	1	1	1
10:105065845:C:CA	rs5787487	10	105065845	C	CA	0.4861	NA	0.76527	rs7082288	97		PCGF6	0	intronic	3.24	NA	4	5	1	1	1
10:105067037:C:T	rs11191649	10	105067037	T	C	0.4791	0.0040621	0.678868	rs7082288	97		PCGF6	0	intronic	3.071	6	4	5	1	1	1
10:105069120:A:C	rs61350103	10	105069120	A	C	0.4861	0.00013465	0.76527	rs7082288	97		PCGF6	0	intronic	3.351	7	4	4	1	1	1
10:105077124:A:C	rs11191654	10	105077124	C	A	0.4861	0.000123693	0.76527	rs7082288	97		PCGF6	0	intronic	7.785	6	4	5	1	1	1
10:105079162:C:T	rs12268583	10	105079162	C	T	0.4861	0.000110784	0.76527	rs7082288	97		PCGF6	0	intronic	4.683	6	4	5	1	1	1
10:105079439:C:T	rs61869827	10	105079439	T	C	0.4861	0.000104561	0.76527	rs7082288	97		PCGF6	0	intronic	0.542	7	4	5	1	1	1
10:105084085:GA:GAA	rs572882420	10	105084085	GAA	GA	0.4901	NA	0.726494	rs7082288	97		PCGF6	0	intronic	NA	NA	4	5	1	1	1
10:105084085:G:GAA	rs369009172	10	105084085	GAA	G	0.1501	NA	0.726494	rs7082288	97		PCGF6	0	intronic	3.733	NA	4	5	1	1	1
10:105084840:C:T	rs61869829	10	105084840	C	T	0.4851	9.74264e-05	0.768736	rs7082288	97		PCGF6	0	intronic	0.57	6	4	5	1	1	1
10:105085609:T:TAA	rs34739627	10	105085609	TAA	T	0.4861	NA	0.76527	rs7082288	97		PCGF6	0	intronic	2.272	NA	4	4	1	1	1
10:105095204:C:T	rs61869832	10	105095204	T	C	0.4861	0.000187575	0.76527	rs7082288	97		PCGF6	0	intronic	1.406	7	4	5	1	1	0
10:105095584:C:T	rs11191657	10	105095584	T	C	0.4861	0.000117043	0.76527	rs7082288	97		PCGF6	0	intronic	1.587	6	4	5	1	1	0
10:105097665:C:CAA	rs539430073	10	105097665	CAA	C	0.4831	NA	0.753388	rs7082288	97		PCGF6	0	intronic	1.414	NA	4	5	1	1	0
10:105097692:A:G	rs542294235	10	105097692	G	A	0.4871	NA	0.761817	rs7082288	97		PCGF6	0	intronic	3.004	NA	4	5	1	1	0
10:105097693:C:T	rs560323918	10	105097693	C	T	0.4871	NA	0.761817	rs7082288	97		PCGF6	0	intronic	2.933	NA	4	5	1	1	0
10:105097695:C:T	rs527680226	10	105097695	C	T	0.4871	NA	0.761817	rs7082288	97		PCGF6	0	intronic	2.767	NA	4	5	1	1	0
10:105097712:C:T	rs531416325	10	105097712	T	C	0.4871	NA	0.761817	rs7082288	97		PCGF6	0	intronic	4.13	NA	4	5	1	1	0
10:105097713:C:T	rs549534362	10	105097713	T	C	0.4871	NA	0.761817	rs7082288	97		PCGF6	0	intronic	4.049	NA	4	5	1	1	0
10:105104083:C:T	rs12258092	10	105104083	C	T	0.4861	0.00011583	0.76527	rs7082288	97		PCGF6	0	intronic	1.828	7	4	5	1	1	1
10:105104425:G:T	rs60388741	10	105104425	G	T	0.4821	0.00204223	0.686825	rs7082288	97		PCGF6	0	intronic	1.647	7	4	5	1	1	1
10:105105265:C:CT	rs113103280	10	105105265	C	CT	0.4871	NA	0.662206	rs7082288	97		PCGF6	0	intronic	0.066	NA	4	4	1	1	1
10:105107470:A:G	rs4918007	10	105107470	G	A	0.4791	0.00366608	0.678868	rs7082288	97		PCGF6	0	intronic	1.321	6	4	4	1	1	1
10:105108455:C:T	rs4917387	10	105108455	T	C	0.4851	0.00011352	0.768736	rs7082288	97		PCGF6	0	intronic	3.063	6	4	5	1	1	1
10:105110740:A:AGGAGGC	rs113359610	10	105110740	AGGAGGC	A	0.4851	NA	0.688151	rs7082288	97		PCGF6	0	exonic	14.1	NA	1	1	1	1	1
10:105113701:C:T	rs7921655	10	105113701	C	T	0.4851	8.90479e-05	0.768736	rs7082288	97		PCGF6	2809	intergenic	8.68	5	5	15	1	1	1
10:105114747:A:T	rs61869836	10	105114747	T	A	0.4851	NA	0.768736	rs7082288	97		PCGF6	3855	intergenic	2.748	6	5	15	1	1	1
10:105116056:C:T	rs7074749	10	105116056	C	T	0.4851	9.95543e-05	0.768736	rs7082288	97		PCGF6	5164	intergenic	7.549	6	5	15	1	1	1
10:105118462:C:T	rs11191663	10	105118462	C	T	0.4851	9.45042e-05	0.768736	rs7082288	97		PCGF6	7570	intergenic	0.818	7	5	15	1	1	1
10:105118476:C:T	rs11191664	10	105118476	C	T	0.4851	0.000118643	0.768736	rs7082288	97		PCGF6	7584	intergenic	0.844	7	5	15	1	1	1
10:105120391:C:T	rs113447331	10	105120391	T	C	0.4771	NA	0.73967	rs7082288	97		TAF5	7332	intergenic	4.037	5	5	15	1	1	1
10:105124741:C:T	rs7900966	10	105124741	T	C	0.4851	0.000110386	0.768736	rs7082288	97		TAF5	2982	intergenic	6.407	7	5	15	1	1	1
10:105127278:A:G	rs11191666	10	105127278	A	G	0.4851	0.000113399	0.768736	rs7082288	97		TAF5	445	upstream	5.864	1f	1	1	1	1	1
10:105127587:G:T	rs10883857	10	105127587	G	T	0.4851	0.000130723	0.768736	rs7082288	97		TAF5	136	upstream	6.353	1f	1	1	1	1	1
10:105127708:A:G	rs10883858	10	105127708	G	A	0.4851	0.000105066	0.768736	rs7082288	97		TAF5	15	upstream	22.5	2b	1	1	1	1	1
10:105130812:A:G	rs4918012	10	105130812	A	G	0.4851	0.000104459	0.768736	rs7082288	97		TAF5	0	intronic	2.973	7	4	5	1	1	1
10:105132466:A:G	rs61869857	10	105132466	A	G	0.4851	9.65737e-05	0.768736	rs7082288	97		TAF5	0	intronic	1.102	7	5	5	1	1	1
10:105135319:C:T	rs7905968	10	105135319	C	T	0.4831	0.00187079	0.689896	rs7082288	97		TAF5	0	intronic	7.168	1f	4	4	1	1	1
10:105135612:C:T	rs7894768	10	105135612	T	C	0.4831	0.00169755	0.689896	rs7082288	97		TAF5	0	intronic	2.064	7	4	5	1	1	1
10:105138961:C:T	rs11191672	10	105138961	C	T	0.4851	0.000146087	0.768736	rs7082288	97		TAF5	0	intronic	6.726	6	4	5	1	1	1
10:105144288:C:T	rs61871160	10	105144288	C	T	0.4851	7.73629e-05	0.760685	rs7082288	97		TAF5	0	intronic	0.377	6	4	5	1	1	1
10:105145657:A:G	rs61871162	10	105145657	A	G	0.4851	0.000113569	0.760685	rs7082288	97		TAF5	0	intronic	0.672	7	4	5	1	1	1
10:105146342:A:G	rs12414443	10	105146342	A	G	0.4841	7.31265e-05	0.764163	rs7082288	97		TAF5	0	intronic	8.755	6	4	5	1	1	1
10:105146692:G:T	rs59744322	10	105146692	G	T	0.4841	0.00011184	0.764163	rs7082288	97		TAF5	0	intronic	1.177	7	4	5	1	1	1
10:105149547:A:G	rs7093039	10	105149547	A	G	0.4831	0.00151432	0.689896	rs7082288	97		USMG5	0	intronic	0.05	7	4	4	1	1	1
10:105152399:A:AT	rs3215263	10	105152399	A	AT	0.4851	NA	0.768736	rs7082288	97		USMG5	0	intronic	2.318	NA	4	5	1	1	1
10:105155066:A:C	rs11191676	10	105155066	C	A	0.4861	8.66133e-05	0.76527	rs7082288	97		USMG5	0	intronic	0.869	1f	1	2	1	1	1
10:105155645:C:T	rs2292807	10	105155645	T	C	0.4861	0.000124874	0.76527	rs7082288	97		USMG5	0	UTR5	3.554	NA	1	1	1	1	1
10:105161879:A:G	rs10883863	10	105161879	G	A	0.4781	0.00259602	0.677047	rs7082288	97		PDCD11	0	intronic	0.992	6	4	4	1	1	1
10:105162141:ATG:GTG	rs12414609	10	105162141	ATG	GTG	0.4861	NA	0.76527	rs7082288	97		PDCD11	0	intronic	NA	NA	4	4	1	1	1
10:105162320:C:T	rs12413386	10	105162320	T	C	0.4811	0.00138788	0.684956	rs7082288	97		PDCD11	0	intronic	0.469	7	4	4	1	1	1
10:105168532:C:G	rs12219609	10	105168532	G	C	0.4861	NA	0.76527	rs7082288	97		PDCD11	0	intronic	0.347	7	4	4	1	1	1
10:105176914:A:G	rs7089271	10	105176914	A	G	0.4543	0.0100495	0.637321	rs7082288	97		PDCD11	0	intronic	7.769	1d	4	4	1	1	1
10:106417957:G:T	rs4532962	10	106417957	T	G	0.4672	2.92184e-07	0.600331	rs11599236	98		SORCS3	0	intronic	3.637	5	5	15	1	1	0
10:106418969:A:G	rs4537697	10	106418969	G	A	0.4712	2.08128e-07	0.612465	rs11599236	98		SORCS3	0	intronic	0.938	6	5	15	1	1	0
10:106430636:C:CT	rs35714791	10	106430636	C	CT	0.4761	NA	0.611723	rs11599236	98		SORCS3	0	intronic	0.874	NA	9	15	1	1	0
10:106433250:C:G	rs11192154	10	106433250	G	C	0.4751	NA	0.603803	rs11599236	98		SORCS3	0	intronic	0.579	7	9	15	1	1	0
10:106437233:C:T	rs867626	10	106437233	C	T	0.4781	2.8719e-07	0.603469	rs11599236	98		SORCS3	0	intronic	0.742	7	1	15	1	1	0
10:106453550:C:G	rs11192160	10	106453550	G	C	0.1869	NA	0.806107	rs2496034	98		SORCS3	0	intronic	0.615	7	5	15	1	1	1
10:106453832:A:G	rs11596214	10	106453832	G	A	0.4404	4.27637e-12	0.974782	rs11599236	98		SORCS3	0	intronic	3.038	7	5	15	1	1	1
10:106454672:C:T	rs11599236	10	106454672	T	C	0.4463	4.37239e-13	1	rs11599236	98		SORCS3	0	intronic	8.055	7	5	15	1	1	1
10:106455767:A:ATAAT	rs200186985	10	106455767	ATAAT	A	0.2376	NA	0.663501	rs7070242	98		SORCS3	0	intronic	4.367	NA	5	15	1	0	1
10:106459017:C:T	rs10884033	10	106459017	C	T	0.2356	0.000240606	0.688428	rs7070242	98		SORCS3	0	intronic	0.552	6	13	15	1	1	1
10:106460460:C:T	rs9787523	10	106460460	T	C	0.4493	6.73899e-12	0.987298	rs11599236	98		SORCS3	0	intronic	9.772	7	9	15	1	1	1
10:106460957:A:T	rs10884034	10	106460957	T	A	0.2495	NA	0.740252	rs7070242	98		SORCS3	0	intronic	4.47	6	9	15	1	1	1
10:106461583:C:T	rs10884035	10	106461583	T	C	0.2495	9.80739e-06	0.740252	rs7070242	98		SORCS3	0	intronic	0.878	7	9	15	1	1	1
10:106462276:C:T	rs35759937	10	106462276	C	T	0.2336	6.92245e-05	0.610462	rs2496034	98		SORCS3	0	intronic	4.535	5	9	15	1	1	1
10:106463771:A:G	rs12416283	10	106463771	G	A	0.2326	0.000105781	0.613827	rs2496034	98		SORCS3	0	intronic	13.6	7	9	15	1	1	1
10:106464983:G:GT	rs11361828	10	106464983	G	GT	0.2863	NA	0.698584	rs7070242	98		SORCS3	0	intronic	1.631	NA	9	15	1	0	1
10:106465104:A:G	rs7070242	10	106465104	A	G	0.3111	2.22675e-08	1	rs7070242	98		SORCS3	0	intronic	1.091	6	9	15	1	0	1
10:106466447:A:T	rs10884036	10	106466447	A	T	0.3121	2.53712e-08	0.986785	rs7070242	98		SORCS3	0	intronic	3.319	6	5	15	1	1	1
10:106467853:A:G	rs3896224	10	106467853	A	G	0.4503	NA	0.966329	rs11599236	98		SORCS3	0	intronic	20.4	NA	2	15	1	1	1
10:106468604:A:C	rs10884037	10	106468604	A	C	0.2336	0.000114649	0.621732	rs2496034	98		SORCS3	0	intronic	2.345	5	5	15	1	1	1
10:106469813:A:G	rs12413206	10	106469813	G	A	0.2366	8.68715e-05	0.638264	rs2496034	98		SORCS3	0	intronic	17.46	7	5	15	1	1	1
10:106469961:A:G	rs11818524	10	106469961	A	G	0.2326	7.1729e-09	0.947642	rs1565423	98		SORCS3	0	intronic	1.568	7	5	15	1	1	1
10:106472655:A:ACAGT	rs150860404	10	106472655	ACAGT	A	0.2237	NA	0.973241	rs1565423	98		SORCS3	0	intronic	4.41	NA	5	15	1	1	1
10:106476601:C:T	rs12358825	10	106476601	T	C	0.2376	4.98412e-05	0.650503	rs2496034	98		SORCS3	0	intronic	4.057	5	9	15	1	1	1
10:106478708:A:T	rs35466472	10	106478708	T	A	0.2376	3.60065e-05	0.650503	rs2496034	98		SORCS3	0	intronic	3.871	7	9	15	1	1	1
10:106479748:T:TA	rs35497287	10	106479748	T	TA	0.2356	NA	0.655064	rs2496034	98		SORCS3	0	intronic	0.817	NA	9	15	1	0	1
10:106480196:A:C	rs34694345	10	106480196	A	C	0.2386	NA	0.640482	rs2496034	98		SORCS3	0	intronic	0.076	6	14	15	1	1	1
10:106480954:A:G	rs12761138	10	106480954	G	A	0.2356	NA	0.645946	rs2496034	98		SORCS3	0	intronic	6.723	7	9	15	1	1	1
10:106481174:G:T	rs34578708	10	106481174	G	T	0.2366	6.17339e-05	0.653926	rs2496034	98		SORCS3	0	intronic	0.013	7	9	15	1	1	1
10:106481411:G:T	rs11192168	10	106481411	T	G	0.2366	4.60779e-05	0.653926	rs2496034	98		SORCS3	0	intronic	1.854	6	14	15	1	1	1
10:106483898:C:T	rs12770567	10	106483898	T	C	0.2366	NA	0.653926	rs2496034	98		SORCS3	0	intronic	0.179	7	14	15	1	1	1
10:106484646:A:T	rs12359989	10	106484646	T	A	0.2366	NA	0.653926	rs2496034	98		SORCS3	0	intronic	2.158	6	14	15	1	1	1
10:106485099:C:T	rs28809189	10	106485099	T	C	0.2366	5.1379e-05	0.653926	rs2496034	98		SORCS3	0	intronic	7.772	6	9	15	1	1	1
10:106485732:C:G	rs140276651	10	106485732	C	G	0.2366	4.34564e-05	0.653926	rs2496034	98		SORCS3	0	intronic	1.468	6	8	15	1	1	1
10:106487100:A:G	rs1565420	10	106487100	G	A	0.2376	NA	0.650503	rs2496034	98		SORCS3	0	intronic	1.667	7	9	15	1	1	1
10:106487176:A:G	rs1565421	10	106487176	G	A	0.2366	3.88051e-05	0.653926	rs2496034	98		SORCS3	0	intronic	1.883	6	9	15	1	1	1
10:106491136:C:T	rs2496021	10	106491136	T	C	0.2316	6.90143e-09	0.952711	rs1565423	98		SORCS3	0	intronic	15.39	NA	5	15	1	1	1
10:106492420:C:T	rs1490183	10	106492420	T	C	0.2366	2.9848e-05	0.644865	rs2496034	98		SORCS3	0	intronic	2.854	NA	5	15	1	1	1
10:106494771:A:C	rs1472050	10	106494771	A	C	0.2316	7.17466e-09	0.952711	rs1565423	98		SORCS3	0	intronic	11.06	NA	5	15	1	1	1
10:106495214:G:GTTTTTTT	rs556829469	10	106495214	GTTTTTTT	G	0.2366	NA	0.629358	rs2496034	98		SORCS3	0	intronic	10.65	NA	1	15	1	0	1
10:106496087:A:G	rs1472049	10	106496087	G	A	0.2416	5.54809e-05	0.671192	rs2496034	98		SORCS3	0	intronic	3.098	NA	2	15	1	1	1
10:106496532:C:CTT	rs141199251	10	106496532	C	CTT	0.2416	NA	0.671192	rs2496034	98		SORCS3	0	intronic	1.495	NA	5	15	1	0	1
10:106499423:A:G	rs1565416	10	106499423	A	G	0.2416	5.65016e-05	0.671192	rs2496034	98		SORCS3	0	intronic	4.767	NA	5	15	1	1	1
10:106501070:C:T	rs1021361	10	106501070	T	C	0.2366	3.29245e-05	0.653926	rs2496034	98		SORCS3	0	intronic	0.244	NA	5	15	1	1	1
10:106502005:A:C	rs1565423	10	106502005	C	A	0.2227	1.26751e-09	1	rs1565423	98		SORCS3	0	intronic	0.284	NA	7	15	1	1	1
10:106505295:A:G	rs1565422	10	106505295	A	G	0.2425	NA	0.676919	rs2496034	98		SORCS3	0	intronic	0.713	NA	9	15	1	1	1
10:106505957:C:T	rs11192180	10	106505957	C	T	0.2306	5.84056e-09	0.957816	rs1565423	98		SORCS3	0	intronic	0.087	7	9	15	1	1	1
10:106506096:A:G	rs2496019	10	106506096	G	A	0.2435	NA	0.673571	rs2496034	98		SORCS3	0	intronic	0.33	NA	9	15	1	1	1
10:106509326:C:T	rs61867284	10	106509326	C	T	0.1998	1.54455e-06	0.609458	rs61867294	98		SORCS3	0	intronic	6.195	6	9	15	1	1	1
10:106510709:C:T	rs2451461	10	106510709	C	T	0.2386	2.85004e-05	0.667615	rs2496034	98		SORCS3	0	intronic	5.016	NA	9	15	1	1	1
10:106511765:G:T	rs2496039	10	106511765	G	T	0.2445	4.4812e-05	0.690779	rs2496034	98		SORCS3	0	intronic	1.331	NA	7	15	1	1	1
10:106511954:G:T	rs2496038	10	106511954	T	G	0.2396	2.12276e-05	0.6642	rs2496034	98		SORCS3	0	intronic	1.831	NA	7	15	1	1	1
10:106512404:C:T	rs2491368	10	106512404	C	T	0.2445	4.4801e-05	0.690779	rs2496034	98		SORCS3	0	intronic	2.939	NA	7	15	1	1	1
10:106512727:A:C	rs12761679	10	106512727	A	C	0.2455	6.66625e-05	0.687441	rs2496034	98		SORCS3	0	intronic	4.168	6	7	15	1	1	1
10:106513182:A:G	rs1466653	10	106513182	A	G	0.2445	4.65086e-05	0.690779	rs2496034	98		SORCS3	0	intronic	1.554	7	5	15	1	1	1
10:106513627:A:G	rs1124147	10	106513627	A	G	0.2276	3.74219e-09	0.94153	rs1565423	98		SORCS3	0	intronic	3.242	6	5	15	1	1	1
10:106515806:C:T	rs2496037	10	106515806	T	C	0.2386	2.90317e-05	0.667615	rs2496034	98		SORCS3	0	intronic	2.828	NA	5	15	1	1	1
10:106517623:C:CCCCA	rs149442405	10	106517623	C	CCCCA	0.2455	NA	0.687441	rs2496034	98		SORCS3	0	intronic	0.448	NA	5	15	1	1	1
10:106517759:G:T	rs752053	10	106517759	T	G	0.2445	3.86136e-05	0.690779	rs2496034	98		SORCS3	0	intronic	5.733	5	5	15	1	1	1
10:106517985:G:GAA	rs5787548	10	106517985	G	GAA	0.2455	NA	0.687441	rs2496034	98		SORCS3	0	intronic	5.895	NA	5	15	1	1	1
10:106518760:C:T	rs10786818	10	106518760	C	T	0.2445	5.0016e-05	0.690779	rs2496034	98		SORCS3	0	intronic	0.786	5	5	15	1	1	1
10:106520042:C:G	rs10786819	10	106520042	G	C	0.2455	3.78384e-05	0.687441	rs2496034	98		SORCS3	0	intronic	1.073	6	5	15	1	1	1
10:106521003:C:T	rs4918126	10	106521003	C	T	0.2445	5.0378e-05	0.690779	rs2496034	98		SORCS3	0	intronic	19.08	7	5	15	1	1	1
10:106521283:C:T	rs1490169	10	106521283	C	T	0.2545	8.63273e-08	0.817244	rs1565423	98		SORCS3	0	intronic	0.855	6	7	15	1	1	1
10:106521872:C:T	rs10786820	10	106521872	C	T	0.2455	3.74845e-05	0.687441	rs2496034	98		SORCS3	0	intronic	0.674	7	5	15	1	1	1
10:106522492:C:G	rs74317294	10	106522492	C	G	0.2018	1.66301e-06	0.609761	rs61867294	98		SORCS3	0	intronic	0.124	7	5	15	1	1	1
10:106526619:G:T	rs3001932	10	106526619	T	G	0.2396	2.69787e-05	0.6642	rs2496034	98		SORCS3	0	intronic	0.359	6	5	15	1	1	1
10:106528674:A:G	rs1387828	10	106528674	G	A	0.2515	3.32753e-05	0.663729	rs2496034	98		SORCS3	0	intronic	0.543	7	5	15	1	1	1
10:106529107:A:G	rs2496031	10	106529107	A	G	0.2455	3.01482e-05	0.687441	rs2496034	98		SORCS3	0	intronic	7.577	5	5	15	1	1	1
10:106529564:A:G	rs17766570	10	106529564	A	G	0.1899	5.24487e-07	0.735543	rs61867294	98		SORCS3	0	intronic	4.38	3a	5	15	1	1	1
10:106532215:C:T	rs902306	10	106532215	T	C	0.2406	1.33709e-05	0.672238	rs2496034	98		SORCS3	0	intronic	1.59	NA	5	15	1	1	1
10:106532224:A:G	rs902305	10	106532224	A	G	0.2634	8.1732e-15	0.672692	rs1565423	98		SORCS3	0	intronic	3.534	NA	5	15	1	1	1
10:106532775:A:G	rs902302	10	106532775	A	G	0.2416	8.79455e-06	0.668857	rs2496034	98		SORCS3	0	intronic	0.347	NA	5	15	1	1	1
10:106533655:A:G	rs11593333	10	106533655	G	A	0.2068	4.56403e-07	0.692367	rs61867294	98		SORCS3	0	intronic	11.27	6	5	15	1	1	1
10:106533686:C:G	rs11593349	10	106533686	G	C	0.2078	3.85012e-07	0.687513	rs61867294	98		SORCS3	0	intronic	2.615	7	5	15	1	1	1
10:106533795:C:T	rs2451467	10	106533795	T	C	0.2525	1.22756e-05	0.671889	rs2496034	98		SORCS3	0	intronic	0.755	NA	5	15	1	1	1
10:106534317:A:G	rs970054	10	106534317	A	G	0.2455	1.46871e-05	0.689761	rs2496034	98		SORCS3	0	intronic	12.19	NA	5	15	1	1	1
10:106534343:C:G	rs970053	10	106534343	C	G	0.2416	1.47047e-05	0.666925	rs2496034	98		SORCS3	0	intronic	13.53	7	5	15	1	1	1
10:106534351:C:T	rs970052	10	106534351	T	C	0.2515	1.32077e-05	0.666165	rs2496034	98		SORCS3	0	intronic	19.55	NA	5	15	1	1	1
10:106535179:A:G	rs902300	10	106535179	A	G	0.2396	1.90657e-05	0.675642	rs2496034	98		SORCS3	0	intronic	12.3	NA	7	15	1	1	1
10:106536536:C:G	rs2496033	10	106536536	G	C	0.2535	2.18247e-05	0.668748	rs2496034	98		SORCS3	0	intronic	15.29	3b	5	15	1	1	1
10:106536976:C:T	rs2491365	10	106536976	T	C	0.2664	7.4088e-15	0.67228	rs1565423	98		SORCS3	0	intronic	9.113	NA	5	15	1	0	1
10:106537886:C:T	rs61867290	10	106537886	C	T	0.2117	3.00894e-07	0.72251	rs61867294	98		SORCS3	0	intronic	1.722	6	5	15	1	1	1
10:106538768:G:T	rs2491364	10	106538768	T	G	0.2465	1.53602e-05	0.695562	rs2496034	98		SORCS3	0	intronic	3.295	NA	5	15	1	1	1
10:106539062:A:G	rs2496034	10	106539062	G	A	0.1789	9.02095e-09	1	rs2496034	98		SORCS3	0	intronic	1.16	7	5	15	1	1	1
10:106539496:A:G	rs4917428	10	106539496	A	G	0.2256	1.52212e-09	0.837442	rs1565423	98		SORCS3	0	intronic	1.716	5	5	15	1	1	1
10:106540656:C:T	rs962908	10	106540656	T	C	0.2406	1.14441e-05	0.672238	rs2496034	98		SORCS3	0	intronic	5.445	NA	5	15	1	1	1
10:106541524:A:G	rs113316302	10	106541524	A	G	0.2097	3.78104e-07	0.677923	rs61867294	98		SORCS3	0	intronic	2.228	5	5	15	1	1	1
10:106541610:A:G	rs1490172	10	106541610	A	G	0.2475	1.49311e-05	0.692255	rs2496034	98		SORCS3	0	intronic	4.288	NA	5	15	1	1	1
10:106541900:A:G	rs731163	10	106541900	G	A	0.2227	1.41219e-09	0.841559	rs1565423	98		SORCS3	0	intronic	7.837	NA	5	15	1	1	1
10:106543672:A:G	rs2451466	10	106543672	G	A	0.2227	1.70582e-09	0.841559	rs1565423	98		SORCS3	0	intronic	5.852	NA	5	15	1	1	1
10:106544216:A:G	rs11596241	10	106544216	G	A	0.1869	2.34762e-07	0.784245	rs61867294	98		SORCS3	0	intronic	1.812	5	7	15	1	1	1
10:106544221:A:G	rs2496035	10	106544221	A	G	0.2475	1.81313e-05	0.692255	rs2496034	98		SORCS3	0	intronic	0.253	5	7	15	1	1	1
10:106544393:C:G	rs11596250	10	106544393	C	G	0.2078	4.3945e-07	0.687513	rs61867294	98		SORCS3	0	intronic	2.796	5	7	15	1	1	1
10:106545287:A:C	rs9420930	10	106545287	C	A	0.2535	NA	0.668748	rs2496034	98		SORCS3	0	intronic	1.597	5	7	15	1	1	1
10:106546307:A:AAATAATAATAATAATAAT	rs10644058	10	106546307	A	AAATAATAATAATAATAAT	0.2058	NA	0.752132	rs1565423	98		SORCS3	0	intronic	0.563	NA	5	15	1	0	1
10:106549350:C:T	rs969177	10	106549350	T	C	0.2396	2.47973e-05	0.675642	rs2496034	98		SORCS3	0	intronic	0.018	NA	5	15	1	1	1
10:106550099:A:AAGTC	rs139399019	10	106550099	AAGTC	A	0.2048	NA	0.691982	rs61867294	98		SORCS3	0	intronic	0.842	NA	5	15	1	0	1
10:106550727:A:T	rs1490170	10	106550727	A	T	0.2475	2.74854e-05	0.692255	rs2496034	98		SORCS3	0	intronic	0.728	7	5	15	1	1	1
10:106550944:A:G	rs17186548	10	106550944	G	A	0.2058	5.91596e-07	0.687091	rs61867294	98		SORCS3	0	intronic	4.016	5	5	15	1	1	1
10:106551929:C:T	rs971527	10	106551929	C	T	0.2197	3.49695e-09	0.845984	rs1565423	98		SORCS3	0	intronic	4.451	NA	5	15	1	1	1
10:106554691:G:T	rs11192191	10	106554691	T	G	0.2227	3.58553e-09	0.841559	rs1565423	98		SORCS3	0	intronic	2.445	7	1	15	1	1	1
10:106555151:C:T	rs2451464	10	106555151	T	C	0.2465	3.46989e-05	0.695562	rs2496034	98		SORCS3	0	intronic	0.664	NA	1	15	1	1	1
10:106556964:C:T	rs2451462	10	106556964	C	T	0.2247	2.88524e-09	0.841672	rs1565423	98		SORCS3	0	intronic	4.282	7	5	15	1	1	1
10:106558202:A:G	rs2496028	10	106558202	A	G	0.2237	3.08945e-09	0.836553	rs1565423	98		SORCS3	0	intronic	4.925	NA	5	15	1	1	1
10:106558761:C:T	rs2496027	10	106558761	C	T	0.2247	2.28839e-09	0.841672	rs1565423	98		SORCS3	0	intronic	1.126	6	5	15	1	1	1
10:106558859:A:G	rs61867292	10	106558859	G	A	0.2048	7.22827e-07	0.691982	rs61867294	98		SORCS3	0	intronic	4.696	7	5	15	1	1	1
10:106559287:C:T	rs11599313	10	106559287	C	T	0.2068	9.1288e-07	0.684024	rs61867294	98		SORCS3	0	intronic	3.166	7	5	15	1	1	1
10:106559439:C:CT	rs376952054	10	106559439	C	CT	0.2087	NA	0.660827	rs61867294	98		SORCS3	0	intronic	2.73	NA	5	15	1	0	1
10:106560225:A:T	rs1490176	10	106560225	T	A	0.2654	0.000365995	0.63766	rs2496034	98		SORCS3	0	intronic	0.596	6	5	15	1	1	0
10:106563924:C:T	rs61867293	10	106563924	C	T	0.1968	6.5708e-10	0.957888	rs61867294	98		SORCS3	0	intronic	8.238	7	5	15	1	1	0
10:106569207:A:G	rs61867294	10	106569207	A	G	0.2038	4.25429e-10	1	rs61867294	98		SORCS3	0	intronic	3.849	3a	2	15	1	1	0
10:106569253:A:G	rs11192193	10	106569253	A	G	0.3887	3.44299e-18	0.943211	rs12250380	98		SORCS3	0	intronic	5.193	2b	2	15	1	1	0
10:106571608:C:T	rs1565418	10	106571608	C	T	0.2038	4.52047e-10	1	rs61867294	98		SORCS3	0	intronic	9.519	NA	5	15	1	1	0
10:106573017:C:T	rs2451474	10	106573017	T	C	0.2515	4.73176e-09	0.979502	rs2491388	98		SORCS3	0	intronic	6.256	NA	5	15	1	1	0
10:106573494:A:G	rs75934296	10	106573494	A	G	0.1431	1.78014e-08	0.675516	rs61867294	98		SORCS3	0	intronic	2.07	7	5	15	1	0	0
10:106575265:A:G	rs1027191	10	106575265	G	A	0.1451	2.60771e-08	0.661818	rs61867294	98		SORCS3	0	intronic	3.061	NA	5	15	1	0	0
10:106576956:G:T	rs2496003	10	106576956	G	T	0.2107	3.39205e-06	0.797493	rs2491388	98		SORCS3	00:00:00	intronic	1.78	6	5	15	1	0	0
10:106577845:A:C	rs61278749	10	106577845	C	A	0.1431	1.64125e-08	0.675516	rs61867294	98		SORCS3	0	intronic	0.213	7	5	15	1	0	0
10:106578636:G:T	rs2491388	10	106578636	G	T	0.2495	4.29964e-09	1	rs2491388	98		SORCS3	0	intronic	0.482	NA	5	15	1	1	0
10:106579771:G:T	rs1873309	10	106579771	G	T	0.1431	1.33145e-08	0.675516	rs61867294	98		SORCS3	0	intronic	3.685	NA	5	15	1	0	0
10:106582029:C:T	rs1490182	10	106582029	C	T	0.2087	2.43182e-07	0.796474	rs2491388	98		SORCS3	0	intronic	2.205	5	5	15	1	0	0
10:106587383:A:G	rs10884051	10	106587383	A	G	0.3579	7.03932e-13	0.846114	rs12250380	98		SORCS3	0	intronic	8.35	7	9	15	1	1	0
10:106587950:A:G	rs12250380	10	106587950	A	G	0.3946	1.85164e-18	1	rs12250380	98		SORCS3	0	intronic	0.246	5	9	15	1	1	0
10:106590258:A:G	rs2932555	10	106590258	A	G	0.2197	2.55099e-05	0.74108	rs2491388	98		SORCS3	0	intronic	1.046	7	9	15	1	0	0
10:106592945:C:T	rs4918130	10	106592945	C	T	0.4463	1.67131e-12	0.815426	rs12250380	98		SORCS3	0	intronic	1.783	7	9	15	1	1	0
10:106596282:A:T	rs2451484	10	106596282	T	A	0.2197	3.13038e-05	0.732932	rs2491388	98		SORCS3	0	intronic	6.456	7	5	15	1	0	0
10:106597568:A:G	rs2496016	10	106597568	A	G	0.2256	1.72429e-06	0.713475	rs2491388	98		SORCS3	0	intronic	0.433	NA	5	15	1	0	0
10:106597688:A:G	rs2496015	10	106597688	A	G	0.2207	3.07324e-06	0.738086	rs2491388	98		SORCS3	0	intronic	6.827	NA	5	15	1	0	0
10:106597919:C:G	rs10786823	10	106597919	G	C	0.4453	NA	0.810547	rs12250380	98		SORCS3	0	intronic	2.858	7	5	15	1	1	0
10:106598466:A:G	rs2171909	10	106598466	G	A	0.2207	3.24086e-06	0.738086	rs2491388	98		SORCS3	0	intronic	2.073	NA	5	15	1	0	0
10:106599009:C:T	rs2496014	10	106599009	T	C	0.3479	2.08654e-13	0.800477	rs12250380	98		SORCS3	0	intronic	4.581	NA	5	15	1	1	0
10:106599838:C:T	rs2496013	10	106599838	T	C	0.2207	2.45657e-06	0.738086	rs2491388	98		SORCS3	0	intronic	3.017	NA	5	15	1	0	0
10:106600343:C:T	rs7900775	10	106600343	T	C	0.3539	1.10669e-13	0.82647	rs12250380	98		SORCS3	0	intronic	6.288	7	5	15	1	1	1
10:106602496:C:CT	rs5787553	10	106602496	CT	C	0.3539	NA	0.82647	rs12250380	98		SORCS3	0	intronic	14.43	NA	5	15	1	1	1
10:106603086:G:T	rs1027190	10	106603086	T	G	0.3479	1.99974e-13	0.800477	rs12250380	98		SORCS3	0	intronic	2.973	NA	5	15	1	1	1
10:106603809:A:G	rs2496010	10	106603809	A	G	0.2197	3.69871e-06	0.73401	rs2491388	98		SORCS3	0	intronic	8.22	NA	5	15	1	0	1
10:106603824:A:G	rs2451472	10	106603824	G	A	0.2614	5.2759e-08	0.912131	rs2491388	98		SORCS3	0	intronic	4.715	NA	5	15	1	1	1
10:106604706:A:G	rs2496009	10	106604706	G	A	0.2197	2.12085e-06	0.743116	rs2491388	98		SORCS3	0	intronic	0.666	NA	5	15	1	0	1
10:106604812:A:G	rs10786824	10	106604812	A	G	0.2674	3.64356e-08	0.885518	rs2491388	98		SORCS3	0	intronic	0.906	7	5	15	1	1	1
10:106606428:A:G	rs2451471	10	106606428	A	G	0.2127	2.99933e-06	0.68714	rs2491388	98		SORCS3	0	intronic	3.481	NA	5	15	1	0	1
10:106606505:C:T	rs10786825	10	106606505	T	C	0.2594	4.34201e-08	0.834786	rs2491388	98		SORCS3	0	intronic	3.05	5	5	15	1	1	1
10:106606612:A:C	rs2451470	10	106606612	C	A	0.2127	NA	0.68714	rs2491388	98		SORCS3	0	intronic	0.027	NA	5	15	1	0	1
10:106607222:A:G	rs3976794	10	106607222	A	G	0.2594	3.47746e-08	0.834786	rs2491388	98		SORCS3	0	intronic	1.06	NA	5	15	1	1	1
10:106607780:C:T	rs1873306	10	106607780	C	T	0.2127	3.24853e-06	0.68714	rs2491388	98		SORCS3	0	intronic	6.867	NA	5	15	1	0	1
10:106608943:C:T	rs10786826	10	106608943	T	C	0.3897	3.25398e-09	0.996017	rs7895087	98		SORCS3	0	intronic	0.186	5	5	15	1	1	1
10:106609900:A:G	rs10786828	10	106609900	A	G	0.4364	3.18978e-12	0.813199	rs7895087	98		SORCS3	0	intronic	6.727	5	5	15	1	1	1
10:106610839:A:G	rs1021363	10	106610839	A	G	0.338	7.41041e-13	0.812103	rs7895087	98		SORCS3	0	intronic	4.373	NA	5	15	1	1	1
10:106611259:A:G	rs10786829	10	106611259	A	G	0.4354	4.20347e-12	0.809233	rs7895087	98		SORCS3	0	intronic	15.17	7	5	15	1	1	1
10:106611268:A:G	rs1021362	10	106611268	G	A	0.338	5.20152e-13	0.812103	rs7895087	98		SORCS3	0	intronic	12.76	5	5	15	1	1	1
10:106612425:A:T	rs1907034	10	106612425	T	A	0.2127	3.62492e-06	0.68714	rs2491388	98		SORCS3	0	intronic	0.626	7	5	15	1	0	1
10:106612439:A:G	rs1907033	10	106612439	A	G	0.2127	3.53873e-06	0.68714	rs2491388	98		SORCS3	0	intronic	0.373	NA	5	15	1	0	1
10:106613095:A:T	rs1490174	10	106613095	A	T	0.2127	5.0515e-06	0.68714	rs2491388	98		SORCS3	0	intronic	3.573	7	5	15	1	0	1
10:106613330:A:C	rs7894737	10	106613330	C	A	0.3897	8.58858e-09	0.996017	rs7895087	98		SORCS3	0	intronic	4.499	5	5	15	1	1	1
10:106613398:A:G	rs2451469	10	106613398	G	A	0.2137	5.18183e-06	0.691021	rs2491388	98		SORCS3	0	intronic	1.839	NA	5	15	1	0	1
10:106613417:G:T	rs7895087	10	106613417	G	T	0.3887	8.5531e-09	1	rs7895087	98		SORCS3	0	intronic	3.395	5	7	15	1	1	1
10:106614571:A:G	rs10786831	10	106614571	A	G	0.3817	1.19278e-16	0.916551	rs12250380	98		SORCS3	0	intronic	1.19	7	14	15	1	1	1
10:106615033:C:T	rs2496004	10	106615033	T	C	0.2187	3.42927e-06	0.666566	rs2491388	98		SORCS3	0	intronic	4.285	NA	9	15	1	0	1
10:106616353:C:CATATAAATGTATTT	rs138560540	10	106616353	C	CATATAAATGTATTT	0.3807	NA	0.912596	rs12250380	98		SORCS3	0	intronic	9.967	NA	9	15	1	1	1
10:106616640:G:T	rs2491383	10	106616640	T	G	0.3797	2.94718e-15	0.908952	rs12250380	98		SORCS3	0	intronic	4.47	NA	9	15	1	0	1
10:106618448:C:T	rs10786832	10	106618448	C	T	0.4046	9.16235e-14	1	rs10786832	98		SORCS3	0	intronic	0.785	6	9	15	1	1	1
10:106618489:C:T	rs7096926	10	106618489	C	T	0.4483	2.62595e-10	0.840346	rs10786832	98		SORCS3	0	intronic	0.235	7	9	15	1	0	1
10:106619697:A:G	rs28839921	10	106619697	G	A	0.3877	NA	0.81978	rs12250380	98		SORCS3	0	intronic	2.982	7	9	15	1	1	1
10:106620096:A:G	rs200061463	10	106620096	G	A	0.4881	NA	0.629645	rs7895087	98		SORCS3	0	intronic	0.862	7	9	15	1	0	1
10:106620100:G:T	rs201614521	10	106620100	G	T	0.4881	NA	0.629645	rs7895087	98		SORCS3	0	intronic	0.535	6	9	15	1	0	1
10:106620275:C:T	rs2491382	10	106620275	T	C	0.2127	NA	0.68714	rs2491388	98		SORCS3	0	intronic	0.868	NA	9	15	1	0	1
10:106620758:A:C	rs2491381	10	106620758	A	C	0.325	1.25094e-10	0.75114	rs7895087	98		SORCS3	0	intronic	1.319	NA	9	15	1	1	1
10:106620897:A:G	rs10884058	10	106620897	G	A	0.4245	5.21078e-10	0.789635	rs7895087	98		SORCS3	0	intronic	0.119	7	9	15	1	1	1
10:106622146:C:T	rs11192210	10	106622146	C	T	0.4245	5.3489e-10	0.789635	rs7895087	98		SORCS3	0	intronic	2.409	6	9	15	1	1	1
10:106623378:C:T	rs11192212	10	106623378	C	T	0.4245	5.83096e-10	0.789635	rs7895087	98		SORCS3	0	intronic	1.703	7	9	15	1	1	1
10:106623481:A:G	rs2491379	10	106623481	A	G	0.2127	8.55306e-06	0.68714	rs2491388	98		SORCS3	0	intronic	4.115	NA	7	15	1	0	1
10:106624348:A:G	rs2491377	10	106624348	A	G	0.2137	6.62202e-06	0.682174	rs2491388	98		SORCS3	0	intronic	2.454	NA	7	15	1	0	1
10:106625972:C:T	rs2932556	10	106625972	C	T	0.2137	8.28814e-06	0.682174	rs2491388	98		SORCS3	0	intronic	1.04	7	5	15	1	0	1
10:106626955:G:GGGAGA	rs143411051	10	106626955	G	GGGAGA	0.2127	NA	0.68714	rs2491388	98		SORCS3	0	intronic	2.958	NA	5	15	1	0	1
10:106627130:A:C	rs3001926	10	106627130	C	A	0.2127	NA	0.68714	rs2491388	98		SORCS3	0	intronic	0.593	7	5	15	1	0	1
10:106628998:A:T	rs2451492	10	106628998	T	A	0.2137	9.1054e-06	0.682174	rs2491388	98		SORCS3	0	intronic	6.015	6	5	15	1	0	1
10:106629059:A:G	rs1979635	10	106629059	G	A	0.2127	1.0444e-05	0.68714	rs2491388	98		SORCS3	0	intronic	0.492	7	5	15	1	0	1
10:106629880:A:G	rs1907038	10	106629880	A	G	0.2127	9.29246e-06	0.68714	rs2491388	98		SORCS3	0	intronic	2.64	6	5	15	1	0	1
10:106630197:G:GT	rs11318733	10	106630197	G	GT	0.2207	NA	0.646991	rs2491388	98		SORCS3	0	intronic	0.682	NA	5	15	1	0	1
10:106630962:C:T	rs2451495	10	106630962	T	C	0.2127	1.16684e-05	0.68714	rs2491388	98		SORCS3	0	intronic	5.559	5	5	15	1	0	1
10:106631103:G:T	rs2451496	10	106631103	G	T	0.2127	1.02735e-05	0.68714	rs2491388	98		SORCS3	0	intronic	1.344	6	5	15	1	0	1
10:106631330:G:T	rs2491376	10	106631330	G	T	0.332	1.39296e-10	0.764505	rs7895087	98		SORCS3	0	intronic	17.3	NA	5	15	1	1	1
10:106631633:A:G	rs1873307	10	106631633	G	A	0.2127	8.36959e-06	0.68714	rs2491388	98		SORCS3	0	intronic	3.408	6	7	15	1	0	1
10:106631707:G:T	rs1979636	10	106631707	T	G	0.2127	1.20602e-05	0.68714	rs2491388	98		SORCS3	0	intronic	1.323	6	7	15	1	0	1
10:106632037:C:T	rs2451497	10	106632037	T	C	0.331	3.96547e-11	0.769104	rs7895087	98		SORCS3	0	intronic	11.25	6	7	15	1	1	1
10:106632121:C:T	rs2451498	10	106632121	C	T	0.2137	9.43708e-06	0.682174	rs2491388	98		SORCS3	0	intronic	4.754	7	7	15	1	0	1
10:106632324:A:ATT	rs35376112	10	106632324	ATT	A	0.335	NA	0.720523	rs7895087	98		SORCS3	0	intronic	3.949	NA	7	15	1	0	1
10:106632478:C:T	rs2496022	10	106632478	T	C	0.331	4.11637e-11	0.769104	rs7895087	98		SORCS3	0	intronic	3.564	NA	7	15	1	1	1
10:106632655:C:T	rs2451499	10	106632655	T	C	0.331	4.30995e-11	0.769104	rs7895087	98		SORCS3	0	intronic	20.6	7	7	15	1	1	1
10:106632877:C:T	rs2451500	10	106632877	C	T	0.331	2.72124e-11	0.769104	rs7895087	98		SORCS3	0	intronic	11.76	5	5	15	1	1	1
10:106633995:G:GAT	rs5787555	10	106633995	GAT	G	0.2127	NA	0.68714	rs2491388	98		SORCS3	0	intronic	7.592	NA	5	15	1	0	1
10:106635678:C:T	rs728423	10	106635678	T	C	0.326	9.55862e-11	0.754434	rs7895087	98		SORCS3	0	intronic	2.272	NA	5	15	1	1	1
10:106635997:A:G	rs1961639	10	106635997	G	A	0.331	4.89155e-11	0.769104	rs7895087	98		SORCS3	0	intronic	2.164	5	5	15	1	1	1
10:106636363:A:G	rs1352653	10	106636363	G	A	0.326	1.1342e-10	0.754434	rs7895087	98		SORCS3	0	intronic	8.42	6	5	15	1	1	1
10:106636596:C:T	rs2496024	10	106636596	C	T	0.331	2.43021e-10	0.769104	rs7895087	98		SORCS3	0	intronic	9.917	NA	5	15	1	0	1
10:106636681:A:G	rs2496023	10	106636681	G	A	0.326	1.13015e-10	0.754434	rs7895087	98		SORCS3	0	intronic	3.873	NA	5	15	1	1	1
10:106636780:A:T	rs2932558	10	106636780	T	A	0.331	4.90566e-11	0.769104	rs7895087	98		SORCS3	0	intronic	2.554	6	5	15	1	0	1
10:106637748:C:T	rs2491373	10	106637748	T	C	0.326	9.79865e-11	0.754434	rs7895087	98		SORCS3	0	intronic	0.821	NA	5	15	1	1	1
10:106638740:C:T	rs923546	10	106638740	C	T	0.33	5.98508e-11	0.765753	rs7895087	98		SORCS3	0	intronic	0.34	6	5	15	1	1	1
10:106640123:A:G	rs2932559	10	106640123	G	A	0.33	6.93844e-11	0.765753	rs7895087	98		SORCS3	0	intronic	0.62	7	5	15	1	1	1
10:106640384:A:ACTT	rs142708876	10	106640384	ACTT	A	0.325	NA	0.75114	rs7895087	98		SORCS3	0	intronic	1.388	NA	5	15	1	1	1
10:106640653:C:T	rs3001931	10	106640653	T	C	0.2127	1.38121e-05	0.68714	rs2491388	98		SORCS3	0	intronic	1.196	5	7	15	1	0	1
10:106653311:A:G	rs17078	10	106653311	A	G	0.2097	3.01676e-07	0.726042	rs61867294	98		SORCS3	0	intronic	7.619	NA	7	15	1	1	1
10:106677341:A:C	rs2864034	10	106677341	C	A	0.2028	1.62629e-07	0.739351	rs61867294	98		SORCS3	0	intronic	5.374	6	9	15	1	1	1
10:106683643:A:T	rs61867344	10	106683643	T	A	0.1948	6.42229e-08	0.780032	rs61867294	98		SORCS3	0	intronic	0.724	6	5	15	1	1	1
10:106731970:A:G	rs10884071	10	106731970	G	A	0.2167	9.21978e-07	0.66522	rs61867294	98		SORCS3	0	intronic	1.759	7	9	15	1	1	1
10:106733505:A:G	rs7906899	10	106733505	A	G	0.2167	NA	0.66522	rs61867294	98		SORCS3	0	intronic	1.071	6	9	15	1	1	1
10:106738675:C:T	rs7914674	10	106738675	T	C	0.2167	NA	0.66522	rs61867294	98		SORCS3	0	intronic	3.697	7	5	15	1	1	1
10:106742918:C:T	rs11192260	10	106742918	C	T	0.2227	1.44166e-07	0.72861	rs61867294	98		SORCS3	0	intronic	1.283	5	9	15	1	1	1
10:106743372:G:T	rs11192262	10	106743372	G	T	0.2306	1.57516e-06	0.695746	rs61867294	98		SORCS3	0	intronic	2.476	7	9	15	1	1	1
10:106744534:C:T	rs12265655	10	106744534	T	C	0.2296	3.14437e-06	0.692047	rs61867294	98		SORCS3	0	intronic	2.995	6	9	15	1	1	1
10:106745104:G:T	rs6584649	10	106745104	T	G	0.2296	3.24119e-06	0.692047	rs61867294	98		SORCS3	0	intronic	2.61	5	9	15	1	1	1
10:106745528:C:T	rs12259960	10	106745528	C	T	0.175	2.30322e-11	0.789925	rs4917436	98		SORCS3	0	intronic	1.401	6	9	15	1	0	1
10:106746641:C:T	rs11192264	10	106746641	T	C	0.1759	4.76224e-11	0.784727	rs4917436	98		SORCS3	0	intronic	1.23	6	9	15	1	0	1
10:106747354:A:T	rs11591402	10	106747354	T	A	0.2296	2.93092e-06	0.692047	rs61867294	98		SORCS3	0	intronic	2.018	6	9	15	1	1	1
10:106749277:C:T	rs67974068	10	106749277	T	C	0.175	2.71265e-11	0.787533	rs4917436	98		SORCS3	0	intronic	0.658	6	5	15	1	0	1
10:106754277:A:G	rs10884077	10	106754277	A	G	0.175	2.6223e-11	0.787533	rs4917436	98		SORCS3	0	intronic	7.897	7	9	15	1	0	1
10:106755196:G:T	rs10400180	10	106755196	T	G	0.2306	4.16082e-06	0.687703	rs61867294	98		SORCS3	0	intronic	0.225	7	9	15	1	1	1
10:106761178:A:G	rs4917436	10	106761178	G	A	0.1412	1.73076e-09	1	rs4917436	98		SORCS3	0	intronic	6.446	6	9	15	1	0	1
10:106761616:C:T	rs11192270	10	106761616	C	T	0.2306	3.78319e-06	0.677875	rs61867294	98		SORCS3	0	intronic	5.269	6	9	15	1	1	1
10:106763464:A:G	rs2902645	10	106763464	A	G	0.2197	8.08479e-07	0.734024	rs61867294	98		SORCS3	0	intronic	0.137	7	9	15	1	1	1
10:106764047:C:T	rs1997063	10	106764047	T	C	0.2197	9.54225e-07	0.734024	rs61867294	98		SORCS3	0	intronic	6.108	NA	7	15	1	1	1
10:106764193:A:C	rs10400054	10	106764193	A	C	0.2197	1.51516e-06	0.734024	rs61867294	98		SORCS3	0	intronic	0.614	7	7	15	1	1	1
10:106764204:A:G	rs10400055	10	106764204	A	G	0.2197	1.21785e-06	0.734024	rs61867294	98		SORCS3	0	intronic	5.545	6	7	15	1	1	1
10:106764748:A:G	rs17118088	10	106764748	G	A	0.2197	6.15996e-07	0.734024	rs61867294	98		SORCS3	0	intronic	2.835	7	7	15	1	1	1
10:106764868:A:C	rs61867194	10	106764868	A	C	0.2197	1.15351e-06	0.734024	rs61867294	98		SORCS3	0	intronic	1.295	7	9	15	1	1	1
10:106765287:A:AGT	rs57742111	10	106765287	A	AGT	0.2167	NA	0.673356	rs61867294	98		SORCS3	0	intronic	3.577	NA	9	15	1	0	1
10:106765368:C:T	rs55714653	10	106765368	C	T	0.2127	3.5021e-08	0.692211	rs61867294	98		SORCS3	0	intronic	1.965	5	9	15	1	0	1
10:106766267:A:G	rs9783190	10	106766267	A	G	0.2127	2.67087e-08	0.692211	rs61867294	98		SORCS3	0	intronic	2.672	6	9	15	1	0	1
10:106766383:A:G	rs9783191	10	106766383	A	G	0.2127	2.7172e-08	0.692211	rs61867294	98		SORCS3	0	intronic	0.485	7	9	15	1	0	1
10:106766398:A:G	rs9783122	10	106766398	G	A	0.2167	2.38285e-08	0.673356	rs61867294	98		SORCS3	0	intronic	1.932	6	9	15	1	0	1
10:106766690:A:G	rs1342991	10	106766690	A	G	0.2137	2.94833e-08	0.687441	rs61867294	98		SORCS3	0	intronic	3.009	NA	9	15	1	0	1
10:106767157:C:T	rs12250097	10	106767157	T	C	0.2127	2.81992e-08	0.692211	rs61867294	98		SORCS3	0	intronic	4.985	7	9	15	1	0	1
10:106767510:G:T	rs11192272	10	106767510	G	T	0.2127	2.99808e-08	0.692211	rs61867294	98		SORCS3	0	intronic	1.948	7	9	15	1	0	1
10:106767862:C:T	rs7096572	10	106767862	T	C	0.2127	3.50859e-08	0.692211	rs61867294	98		SORCS3	0	intronic	5.853	6	9	15	1	0	1
10:106768281:G:T	rs12252384	10	106768281	T	G	0.2127	3.07258e-08	0.692211	rs61867294	98		SORCS3	0	intronic	2.773	6	9	15	1	0	1
10:106768514:C:T	rs2140836	10	106768514	C	T	0.2147	1.37819e-07	0.682709	rs61867294	98		SORCS3	0	intronic	0.789	NA	9	15	1	0	1
10:106769696:A:G	rs10884078	10	106769696	G	A	0.1799	1.50228e-13	0.774361	rs790647	98		SORCS3	0	intronic	0.272	7	9	15	1	0	1
10:106771141:C:T	rs1890829	10	106771141	T	C	0.1799	2.5386e-13	0.785982	rs790647	98		SORCS3	0	intronic	4.295	6	9	15	1	0	1
10:106773594:A:C	rs11192275	10	106773594	C	A	0.1879	1.03468e-13	0.760668	rs790647	98		SORCS3	0	intronic	0.616	6	9	15	1	0	1
10:106774461:G:GT	rs34724735	10	106774461	G	GT	0.2853	NA	0.682327	rs790647	98		SORCS3	0	intronic	5.062	NA	9	15	1	1	1
10:106775076:C:T	rs12357659	10	106775076	T	C	0.1819	4.07875e-13	0.795581	rs790647	98		SORCS3	0	intronic	5.762	6	9	15	1	0	1
10:106776484:A:C	rs790647	10	106776484	C	A	0.2177	3.58715e-16	1	rs790647	98		SORCS3	0	intronic	1.087	NA	7	15	1	1	1
10:106777588:C:T	rs790646	10	106777588	T	C	0.1809	8.23092e-13	0.790767	rs790647	98		SORCS3	0	intronic	2.197	NA	7	15	1	0	1
10:106780515:C:T	rs790643	10	106780515	C	T	0.1849	1.32158e-12	0.766875	rs790647	98		SORCS3	0	intronic	0.575	NA	5	15	1	1	1
10:106780753:G:T	rs2864037	10	106780753	G	T	0.1809	7.22624e-13	0.790767	rs790647	98		SORCS3	0	intronic	1.199	7	5	15	1	1	1
10:106781678:A:G	rs790641	10	106781678	G	A	0.1859	3.82666e-12	0.760897	rs790647	98		SORCS3	0	intronic	1.89	NA	5	15	1	1	1
10:106783551:A:G	rs790640	10	106783551	G	A	0.1809	8.20725e-13	0.790767	rs790647	98		SORCS3	0	intronic	2.192	NA	7	15	1	1	1
10:106787040:A:G	rs2791460	10	106787040	A	G	0.1859	6.75471e-12	0.81512	rs790647	98		SORCS3	0	intronic	3.839	7	5	15	1	1	1
10:106805350:C:T	rs1869165	10	106805350	T	C	0.1759	5.71978e-13	0.754141	rs4917436	98		SORCS3	0	intronic	0.615	NA	9	15	1	0	0
10:106812116:G:T	rs1361800	10	106812116	T	G	0.172	3.20451e-13	0.726254	rs790647	98		SORCS3	0	intronic	4.138	7	9	15	1	0	0
10:106920349:C:G	rs113077351	10	106920349	C	G	0.174	NA	0.733184	rs1484246	98		SORCS3	0	intronic	0.379	6	5	15	1	0	1
10:106921642:C:T	rs11192343	10	106921642	C	T	0.175	NA	0.738028	rs1484246	98		SORCS3	0	intronic	0.322	5	5	15	1	0	1
10:106921875:C:T	rs703491	10	106921875	C	T	0.1759	NA	0.7429	rs1484246	98		SORCS3	0	intronic	3.91	NA	5	15	1	0	1
10:106924719:G:T	rs10884108	10	106924719	T	G	0.1759	NA	0.7429	rs1484246	98		SORCS3	0	intronic	4.68	7	5	15	1	0	1
10:106925287:A:G	rs17118671	10	106925287	G	A	0.175	NA	0.738028	rs1484246	98		SORCS3	0	intronic	0.215	6	5	15	1	0	1
10:106929667:C:G	rs10509787	10	106929667	G	C	0.1819	NA	0.77336	rs1484246	98		SORCS3	0	intronic	1.636	5	7	15	1	0	1
10:106930998:C:T	rs7091373	10	106930998	C	T	0.1819	NA	0.77336	rs1484246	98		SORCS3	0	intronic	1.999	7	9	15	1	0	1
10:106939082:A:C	rs12240703	10	106939082	A	C	0.2078	NA	0.903304	rs1484246	98		SORCS3	0	intronic	7.939	5	9	15	1	0	1
10:106940803:A:T	rs7904140	10	106940803	A	T	0.2087	NA	0.921292	rs1484246	98		SORCS3	0	intronic	8.114	6	9	15	1	0	1
10:106943121:G:GT	rs11314566	10	106943121	GT	G	0.2087	NA	0.921204	rs1484246	98		SORCS3	0	intronic	16.52	NA	5	15	1	0	1
10:106943562:A:ACTGGGGACTGGCAACAGC	rs112126484	10	106943562	ACTGGGGACTGGCAACAGC	A	0.3131	NA	0.610503	rs1484246	98		SORCS3	0	intronic	10.62	NA	2	15	1	0	1
10:106943895:C:T	rs1018703	10	106943895	T	C	0.3141	0.000102778	0.607498	rs1484246	98		SORCS3	0	intronic	0.125	NA	5	15	1	0	1
10:106944379:A:G	rs7069827	10	106944379	G	A	0.3131	6.34744e-05	0.610503	rs1484246	98		SORCS3	0	intronic	0.159	7	5	15	1	0	1
10:106945236:C:T	rs7092104	10	106945236	T	C	0.3141	9.24244e-05	0.607498	rs1484246	98		SORCS3	0	intronic	1.084	7	5	15	1	0	1
10:106946269:T:TGA	rs71305528	10	106946269	T	TGA	0.2197	NA	1	rs1484246	98		SORCS3	0	intronic	1.858	NA	5	15	1	0	1
10:106946368:C:T	rs12259174	10	106946368	C	T	0.2207	8.10436e-09	0.993848	rs1484246	98		SORCS3	0	intronic	0.141	6	5	15	1	0	1
10:106946503:A:G	rs11192359	10	106946503	G	A	0.2197	8.47358e-09	1	rs1484246	98		SORCS3	0	intronic	1.767	7	5	15	1	0	1
10:106946642:C:CAA	rs536885462	10	106946642	CAA	C	0.2326	NA	0.923609	rs1484246	98		SORCS3	0	intronic	1.29	NA	5	15	1	0	1
10:106946932:C:T	rs1953070	10	106946932	C	T	0.2197	4.66478e-09	1	rs1484246	98		SORCS3	0	intronic	5.628	6	5	15	1	0	1
10:106947006:C:T	rs1947988	10	106947006	C	T	0.2197	4.73635e-09	1	rs1484246	98		SORCS3	0	intronic	5.242	NA	5	15	1	0	1
10:106947189:C:T	rs1953071	10	106947189	T	C	0.2197	6.51548e-09	1	rs1484246	98		SORCS3	0	intronic	20.3	4	5	15	1	0	1
10:106947356:G:T	rs7084193	10	106947356	G	T	0.2197	7.83563e-09	1	rs1484246	98		SORCS3	0	intronic	0.474	5	5	15	1	0	1
10:106950868:A:G	rs7068661	10	106950868	G	A	0.2207	1.40777e-08	0.993848	rs1484246	98		SORCS3	0	intronic	0.409	6	5	15	1	0	1
10:106954673:C:G	rs7919466	10	106954673	G	C	0.2078	NA	0.927649	rs1484246	98		SORCS3	0	intronic	1.059	6	5	15	1	0	1
10:106955081:C:T	rs1484237	10	106955081	C	T	0.2078	NA	0.927649	rs1484246	98		SORCS3	0	intronic	1.294	NA	5	15	1	0	1
10:106956299:A:G	rs10884112	10	106956299	G	A	0.2078	NA	0.927649	rs1484246	98		SORCS3	0	intronic	1.981	6	7	15	1	0	1
10:106956938:A:G	rs10082496	10	106956938	G	A	0.2078	NA	0.927649	rs1484246	98		SORCS3	0	intronic	2.879	6	9	15	1	0	1
10:106957723:A:G	rs1484236	10	106957723	G	A	0.2197	1.44672e-08	1	rs1484246	98		SORCS3	0	intronic	2.282	NA	7	15	1	0	1
10:106960495:A:C	rs12268574	10	106960495	C	A	0.2207	6.82987e-09	0.993848	rs1484246	98		SORCS3	0	intronic	2.245	7	5	15	1	0	1
10:106960679:C:T	rs2306653	10	106960679	C	T	0.2207	6.38894e-09	0.993848	rs1484246	98		SORCS3	0	intronic	3.596	NA	5	15	1	0	1
10:106961109:C:G	rs2306652	10	106961109	G	C	0.2207	1.13707e-08	0.993848	rs1484246	98		SORCS3	0	intronic	0.036	6	5	15	1	0	1
10:106961404:A:G	rs1484246	10	106961404	G	A	0.2197	4.44958e-09	1	rs1484246	98		SORCS3	0	intronic	0.313	NA	5	15	1	0	1
10:106962233:C:T	rs12267878	10	106962233	T	C	0.2078	NA	0.927649	rs1484246	98		SORCS3	0	intronic	14.73	7	5	15	1	0	1
10:106962357:C:T	rs12260115	10	106962357	C	T	0.2207	6.94708e-09	0.993848	rs1484246	98		SORCS3	0	intronic	3.723	7	5	15	1	0	1
10:106966218:A:G	rs1332718	10	106966218	A	G	0.2078	NA	0.927649	rs1484246	98		SORCS3	0	intronic	3.169	6	7	15	1	0	1
10:106967029:A:G	rs1843096	10	106967029	G	A	0.2068	NA	0.921785	rs1484246	98		SORCS3	0	intronic	0.951	6	7	15	1	0	1
10:106980775:C:T	rs7078451	10	106980775	C	T	0.2177	NA	0.866061	rs1484246	98		SORCS3	0	intronic	0.402	7	5	15	1	1	1
10:106990399:A:G	rs749304	10	106990399	A	G	0.2177	NA	0.866061	rs1484246	98		SORCS3	0	intronic	4.846	NA	9	9	1	0	1
10:106993770:C:T	rs12263804	10	106993770	C	T	0.2177	NA	0.866061	rs1484246	98		SORCS3	0	intronic	5.968	6	8	15	1	1	1
10:106996964:C:T	rs7895991	10	106996964	C	T	0.2177	NA	0.866061	rs1484246	98		SORCS3	0	intronic	8.577	7	9	15	1	1	1
10:107001709:A:C	rs66923044	10	107001709	C	A	0.2177	NA	0.866061	rs1484246	98		SORCS3	0	intronic	0.121	7	5	15	1	1	0
10:107003531:A:G	rs12569994	10	107003531	G	A	0.2177	NA	0.866061	rs1484246	98		SORCS3	0	intronic	3.931	5	5	15	1	1	0
10:107011135:C:G	rs7078768	10	107011135	C	G	0.2167	NA	0.860192	rs1484246	98		SORCS3	0	intronic	0.382	6	5	15	1	1	0
10:107012960:C:CAG	rs146988295	10	107012960	C	CAG	0.2137	NA	0.805226	rs1484246	98		SORCS3	0	intronic	3.893	NA	5	15	1	0	0
10:107017585:C:T	rs2170882	10	107017585	C	T	0.2207	4.6194e-07	0.804468	rs1484246	98		SORCS3	0	intronic	5.537	4	5	15	1	0	0
10:107023390:C:T	rs3750261	10	107023390	C	T	0.2237	4.02674e-07	0.778259	rs1484246	98		SORCS3	0	UTR3	10.95	7	5	15	1	0	0
10:107025028:A:G	rs10884126	10	107025028	G	A	0.2237	2.19347e-07	0.778259	rs1484246	98		SORCS3	34	downstream	0.227	4	5	15	1	0	0
10:107027076:C:T	rs12248627	10	107027076	T	C	0.2237	3.11021e-07	0.778259	rs1484246	98		SORCS3	2082	intergenic	3.885	6	5	15	1	0	0
10:107028666:A:G	rs10748877	10	107028666	A	G	0.2237	4.87297e-07	0.778259	rs1484246	98		SORCS3	3672	intergenic	2.018	6	5	15	1	1	0
10:107037696:A:ACT	rs71706364	10	107037696	ACT	A	0.2237	NA	0.778259	rs1484246	98		SORCS3	12702	intergenic	1.88	NA	9	15	0	0	0
10:107278592:A:G	rs35222129	10	107278592	A	G	0.1998	1.12107e-07	0.704956	rs12784619	98		RNU6-463P	15824	intergenic	5.052	7	5	15	0	0	0
10:107279421:C:G	rs1459364	10	107279421	G	C	0.1968	2.26024e-06	0.687124	rs12784619	98		RNU6-463P	14995	intergenic	0.121	7	5	15	0	0	0
10:107280880:G:T	rs61867145	10	107280880	T	G	0.1978	NA	0.724439	rs12784619	98		RNU6-463P	13536	intergenic	0.501	6	9	15	0	0	0
10:107286715:A:G	rs12770434	10	107286715	G	A	0.1849	2.40164e-06	0.711671	rs12784619	98		RNU6-463P	7701	intergenic	0.15	7	9	15	0	0	0
10:107287766:A:G	rs11592636	10	107287766	G	A	0.1928	2.64449e-06	0.735273	rs12784619	98		RNU6-463P	6650	intergenic	0.51	7	9	15	0	0	0
10:107288314:C:T	rs61867147	10	107288314	C	T	0.1918	9.68781e-07	0.738811	rs12784619	98		RNU6-463P	6102	intergenic	2.322	6	9	15	0	0	0
10:107289062:C:T	rs1459363	10	107289062	C	T	0.4245	2.75132e-07	0.711258	rs10736180	98		RNU6-463P	5354	intergenic	3.102	6	9	15	0	0	0
10:107291226:A:G	rs4309086	10	107291226	A	G	0.1938	1.11711e-06	0.784341	rs12784619	98		RNU6-463P	3190	intergenic	1.991	7	9	15	0	0	0
10:107291612:C:T	rs7917135	10	107291612	T	C	0.4404	1.23157e-06	0.775191	rs10736180	98		RNU6-463P	2804	intergenic	0.08	6	9	15	0	0	0
10:107292524:C:G	rs35697549	10	107292524	G	C	0.1899	4.42969e-06	0.759608	rs12784619	98		RNU6-463P	1892	intergenic	1.138	6	9	15	0	0	0
10:107295003:T:TG	rs34641162	10	107295003	TG	T	0.4324	NA	0.762402	rs10736180	98		RNU6-463P	479	downstream	0.482	NA	9	15	0	0	0
10:107296513:C:G	rs4360633	10	107296513	C	G	0.1859	5.6131e-07	0.768651	rs12784619	98		RNU6-463P	1989	intergenic	0.948	7	9	15	0	0	0
10:107299834:G:T	rs67130443	10	107299834	G	T	0.1889	NA	0.754134	rs12784619	98		RNU6-463P	5310	intergenic	0.194	6	5	15	0	0	0
10:107300449:C:T	rs17119135	10	107300449	C	T	0.1909	2.10562e-06	0.754456	rs12784619	98		RNU6-463P	5925	intergenic	1.967	5	5	15	0	0	0
10:107301471:C:CT	rs34095370	10	107301471	C	CT	0.4453	NA	0.787089	rs10736180	98		RNU6-463P	6947	intergenic	0.98	NA	5	15	0	0	0
10:107305269:C:T	rs4918162	10	107305269	T	C	0.4423	3.17285e-07	0.796886	rs10736180	98		RNU6-463P	10745	intergenic	0.223	5	9	15	0	0	0
10:107308439:A:G	rs12770011	10	107308439	A	G	0.1899	9.01546e-07	0.748982	rs12784619	98		RNU6-463P	13915	intergenic	3.42	6	9	15	0	0	0
10:107308794:A:AT	rs5787591	10	107308794	AT	A	0.4324	NA	0.770121	rs10736180	98		RNU6-463P	14270	intergenic	1.471	NA	9	15	0	0	0
10:107310614:C:T	rs35082978	10	107310614	C	T	0.1859	NA	0.768651	rs12784619	98		RNU6-463P	16090	intergenic	0.639	6	9	15	0	0	0
10:107310971:C:T	rs4918164	10	107310971	C	T	0.4384	NA	0.782891	rs10736180	98		RNU6-463P	16447	intergenic	0.944	7	9	15	0	0	0
10:107311204:C:T	rs10786870	10	107311204	C	T	0.4324	NA	0.770121	rs10736180	98		RNU6-463P	16680	intergenic	1.272	7	15	15	0	0	0
10:107311929:A:C	rs36137929	10	107311929	A	C	0.1918	NA	0.750747	rs12784619	98		RNU6-463P	17405	intergenic	0.622	7	15	15	0	0	0
10:107314520:C:T	rs10884170	10	107314520	C	T	0.4841	NA	0.601003	rs10736180	98		RNU6-463P	19996	intergenic	0.521	7	15	15	0	0	0
10:107316941:A:G	rs11192492	10	107316941	G	A	0.4851	NA	0.603922	rs10736180	98		RNU6-463P	22417	intergenic	0.755	6	9	15	0	0	0
10:107319630:C:T	rs7091254	10	107319630	C	T	0.4423	1.7048e-07	0.796886	rs10736180	98		RNU6-463P	25106	intergenic	20.2	7	9	15	0	0	0
10:107321492:A:G	rs7900079	10	107321492	A	G	0.4423	1.68737e-07	0.796886	rs10736180	98		RNU6-463P	26968	intergenic	1.361	5	9	15	0	0	1
10:107321562:A:G	rs56012505	10	107321562	G	A	0.1899	2.31465e-07	0.793096	rs12784619	98		RNU6-463P	27038	intergenic	0.321	7	9	15	0	0	1
10:107322030:A:G	rs7076193	10	107322030	G	A	0.4841	7.44467e-05	0.601003	rs10736180	98		RNU6-463P	27506	intergenic	14.73	5	9	15	0	0	1
10:107324125:G:T	rs10509792	10	107324125	G	T	0.1928	5.57175e-07	0.778788	rs12784619	98		RNU6-463P	29601	intergenic	1.021	6	9	15	0	0	1
10:107324784:A:T	rs4918165	10	107324784	T	A	0.4423	NA	0.796886	rs10736180	98		RNU6-463P	30260	intergenic	1.984	6	9	15	0	0	1
10:107325713:T:TTCTCTC	rs567598315	10	107325713	T	TTCTCTC	0.4394	NA	0.711423	rs10736180	98		RNU6-463P	31189	intergenic	6.443	NA	9	15	0	0	1
10:107326629:G:T	rs10748881	10	107326629	G	T	0.4423	2.41615e-07	0.796886	rs10736180	98		RNU6-463P	32105	intergenic	1.584	6	9	15	0	0	1
10:107327039:C:T	rs10786872	10	107327039	C	T	0.4404	1.51196e-07	0.789855	rs10736180	98		RNU6-463P	32515	intergenic	11.26	6	9	15	0	0	1
10:107328444:C:T	rs10884174	10	107328444	C	T	0.4841	8.66297e-05	0.601003	rs10736180	98		RNU6-463P	33920	intergenic	2.395	6	9	15	0	0	1
10:107329110:C:CAAAAT	rs3982450	10	107329110	CAAAAT	C	0.4135	NA	0.702798	rs10736180	98		RNU6-463P	34586	intergenic	0.787	NA	9	15	0	0	1
10:107330265:A:G	rs36010774	10	107330265	G	A	0.1899	2.2559e-06	0.748982	rs12784619	98		RNU6-463P	35741	intergenic	0.639	7	9	15	0	0	1
10:107331223:C:CT	rs143930655	10	107331223	CT	C	0.1889	NA	0.754134	rs12784619	98		RNU6-463P	36699	intergenic	3.82	NA	9	15	0	0	1
10:107332356:C:T	rs61868783	10	107332356	T	C	0.1938	4.41813e-07	0.773702	rs12784619	98		RNU6-463P	37832	intergenic	0.828	7	9	15	0	0	1
10:107334335:A:G	rs12767146	10	107334335	G	A	0.1889	4.22396e-08	0.787555	rs12784619	98		RNU6-463P	39811	intergenic	3.289	6	9	15	0	0	1
10:107337460:A:AG	rs79991968	10	107337460	A	AG	0.4463	NA	0.796403	rs10736180	98		RNU6-463P	42936	intergenic	0.468	NA	7	15	0	0	1
10:107337982:C:T	rs10884185	10	107337982	T	C	0.4423	5.17972e-07	0.782193	rs10736180	98		RNU6-463P	43458	intergenic	3.729	7	7	15	0	0	1
10:107338667:C:G	rs2900703	10	107338667	G	C	0.4443	NA	0.796236	rs10736180	98		RNU6-463P	44143	intergenic	1.362	5	5	15	0	0	1
10:107338928:C:T	rs2418765	10	107338928	T	C	0.4414	5.57294e-07	0.786017	rs10736180	98		RNU6-463P	44404	intergenic	3.157	7	7	15	0	0	1
10:107339143:A:G	rs10786874	10	107339143	A	G	0.4414	7.05791e-07	0.786017	rs10736180	98		RNU6-463P	44619	intergenic	0.02	6	7	15	0	0	1
10:107339563:A:G	rs4917445	10	107339563	A	G	0.4423	5.87909e-07	0.789141	rs10736180	98		RNU6-463P	45039	intergenic	2.625	7	7	15	0	0	1
10:107339600:C:T	rs10786875	10	107339600	C	T	0.4433	4.04378e-07	0.785324	rs10736180	98		RNU6-463P	45076	intergenic	0.385	6	7	15	0	0	1
10:107339674:C:G	rs4918166	10	107339674	G	C	0.4433	NA	0.785324	rs10736180	98		RNU6-463P	45150	intergenic	0.956	7	7	15	0	0	1
10:107339891:C:T	rs4918167	10	107339891	T	C	0.4433	3.84444e-07	0.785324	rs10736180	98		RNU6-463P	45367	intergenic	2.128	7	5	15	0	0	1
10:107339972:G:GC	rs11322328	10	107339972	G	GC	0.4433	NA	0.785324	rs10736180	98		RNU6-463P	45448	intergenic	1.491	NA	5	15	0	0	1
10:107340162:A:G	rs11192507	10	107340162	G	A	0.4344	8.99574e-07	0.770024	rs10736180	98		RNU6-463P	45638	intergenic	2.806	6	5	15	0	0	1
10:107340191:A:T	rs12247523	10	107340191	A	T	0.4414	NA	0.785226	rs10736180	98		RNU6-463P	45667	intergenic	4.019	7	5	15	0	0	1
10:107340758:A:G	rs10786876	10	107340758	A	G	0.4414	5.03797e-07	0.786017	rs10736180	98		RNU6-463P	46234	intergenic	0.994	6	7	15	0	0	1
10:107340809:G:T	rs10748882	10	107340809	G	T	0.4423	3.77206e-07	0.782193	rs10736180	98		RNU6-463P	46285	intergenic	9.801	7	7	15	0	0	1
10:107341156:A:C	rs10884186	10	107341156	C	A	0.4423	5.08096e-07	0.782193	rs10736180	98		RNU6-463P	46632	intergenic	0.164	5	7	15	0	0	1
10:107341257:A:C	rs12765875	10	107341257	A	C	0.1899	1.55056e-06	0.748982	rs12784619	98		RNU6-463P	46733	intergenic	1.787	7	7	15	0	0	1
10:107341797:G:GA	rs56119283	10	107341797	G	GA	0.4364	NA	0.718592	rs10736180	98		RNU6-463P	47273	intergenic	1.016	NA	5	15	0	0	1
10:107343068:A:G	rs10786877	10	107343068	A	G	0.4443	1.41711e-07	0.796236	rs10736180	98		RNU6-463P	48544	intergenic	0.991	7	5	15	0	0	1
10:107343169:C:G	rs10786878	10	107343169	C	G	0.4453	NA	0.800188	rs10736180	98		RNU6-463P	48645	intergenic	2.086	7	5	15	0	0	1
10:107343343:A:G	rs10786879	10	107343343	G	A	0.4453	1.39033e-07	0.792438	rs10736180	98		RNU6-463P	48819	intergenic	2.695	6	5	15	0	0	1
10:107343883:A:AT	rs67524550	10	107343883	A	AT	0.4831	NA	0.669148	rs10736180	98		RNU6-463P	49359	intergenic	0.503	NA	5	15	0	0	1
10:107343886:T:TATTTC	rs369672420	10	107343886	T	TATTTC	0.4364	NA	0.782908	rs10736180	98		RNU6-463P	49362	intergenic	1.732	NA	5	15	0	0	1
10:107345396:A:G	rs10786880	10	107345396	A	G	0.4384	2.13259e-07	0.775157	rs10736180	98		RNU6-463P	50872	intergenic	5.762	5	5	15	0	0	1
10:107348940:G:T	rs10786881	10	107348940	G	T	0.4423	8.21273e-08	0.788368	rs10736180	98		RNU6-463P	54416	intergenic	1.21	7	5	15	0	0	1
10:107349389:A:C	rs10786882	10	107349389	C	A	0.4414	7.64206e-08	0.791456	rs10736180	98		RNU6-463P	54865	intergenic	0.947	7	5	15	0	0	1
10:107349459:A:G	rs10786883	10	107349459	A	G	0.4384	3.76852e-07	0.774347	rs10736180	98		RNU6-463P	54935	intergenic	0.484	6	5	15	0	0	1
10:107352286:A:G	rs7076117	10	107352286	A	G	0.4354	6.37748e-07	0.784479	rs10736180	98		RNU6-463P	57762	intergenic	5.371	7	5	15	0	0	1
10:107353615:A:G	rs61868785	10	107353615	G	A	0.07455	1.76304e-08	0.726612	rs12764593	98		RNU6-463P	59091	intergenic	0.18	7	5	15	0	0	1
10:107354535:C:CT	rs71022779	10	107354535	CT	C	0.4523	NA	0.686718	rs10736180	98		RNU6-463P	60011	intergenic	0.962	NA	5	15	0	0	1
10:107355367:C:T	rs2418768	10	107355367	C	T	0.4423	1.09957e-07	0.802405	rs10736180	98		RNU6-463P	60843	intergenic	6.796	7	5	15	0	0	1
10:107356140:A:G	rs10786884	10	107356140	A	G	0.4404	1.06799e-07	0.79531	rs10736180	98		RNU6-463P	61616	intergenic	3.503	6	5	15	0	0	1
10:107357025:A:AT	rs36125882	10	107357025	AT	A	0.4503	NA	0.800375	rs10736180	98		RNU6-463P	62501	intergenic	4.601	NA	5	15	0	0	1
10:107357563:C:T	rs9633715	10	107357563	T	C	0.4374	7.38862e-07	0.797789	rs10736180	98		RNU6-463P	63039	intergenic	2.574	6	5	15	0	0	1
10:107358432:C:CTTA	rs144791427	10	107358432	C	CTTA	0.4463	NA	0.823284	rs10736180	98		RNU6-463P	63908	intergenic	3.617	NA	5	15	0	0	1
10:107359390:C:T	rs10884194	10	107359390	T	C	0.4394	2.32038e-07	0.82755	rs10736180	98		RNU6-463P	64866	intergenic	5.369	6	5	15	0	0	1
10:107361019:C:T	rs1862054	10	107361019	C	T	0.4453	9.02813e-08	0.908456	rs10736180	98		RNU6-463P	66495	intergenic	5.101	NA	5	15	0	0	1
10:107361812:A:G	rs10786885	10	107361812	G	A	0.4433	1.06723e-07	0.908786	rs10736180	98		RNU6-463P	67288	intergenic	0.205	7	5	15	0	0	1
10:107363588:A:G	rs10736180	10	107363588	G	A	0.4453	5.32965e-09	1	rs10736180	98		RNU6-463P	69064	intergenic	6.858	6	5	15	0	0	1
10:107363652:T:TA	rs35899560	10	107363652	T	TA	0.4453	NA	1	rs10736180	98		RNU6-463P	69128	intergenic	3.359	NA	5	15	0	0	1
10:107363898:C:T	rs967086	10	107363898	C	T	0.496	NA	0.791513	rs10736180	98		RNU6-463P	69374	intergenic	3.718	NA	5	15	0	0	1
10:107364513:C:T	rs34832954	10	107364513	C	T	0.07853	9.69744e-09	0.752804	rs12764593	98		RNU6-463P	69989	intergenic	0.993	7	5	15	0	0	1
10:107366881:A:G	rs17119209	10	107366881	G	A	0.1918	3.35669e-09	0.98807	rs12784619	98		RNU6-463P	72357	intergenic	0.822	5	7	15	0	0	1
10:107367346:C:CT	rs34507370	10	107367346	CT	C	0.1879	NA	0.963683	rs12784619	98		RNU6-463P	72822	intergenic	4.741	NA	5	15	0	0	1
10:107367674:A:AAAATAAATAAATAAAT	10:107367674:A:AAAATAAATAAATAAAT	10	107367674	A	AAAATAAATAAATAAAT	0.06561	NA	0.621366	rs12764593	98		RNU6-463P	73150	intergenic	0.809	NA	5	15	0	0	1
10:107367674:A:AAAATAAATAAAT	10:107367674:A:AAAATAAATAAAT	10	107367674	A	AAAATAAATAAAT	0.1123	NA	0.621366	rs12764593	98		RNU6-463P	73150	NA	0.897	NA	5	15	0	0	1
10:107368262:G:T	rs12784619	10	107368262	G	T	0.1899	1.5356e-09	1	rs12784619	98		RNU6-463P	73738	intergenic	1.406	7	5	15	0	0	1
10:107371475:C:G	rs17119214	10	107371475	G	C	0.2197	3.23102e-08	0.847236	rs12784619	98		RP11-45P22.2	73665	intergenic	5.195	7	5	15	0	0	1
10:107372373:G:T	rs12776996	10	107372373	T	G	0.1988	3.49597e-09	0.949352	rs12784619	98		RP11-45P22.2	72767	intergenic	4.572	6	5	15	0	0	1
10:107372392:A:G	rs7098086	10	107372392	G	A	0.2187	2.44419e-08	0.851831	rs12784619	98		RP11-45P22.2	72748	intergenic	3.836	5	5	15	0	0	1
10:107379739:A:G	rs35940326	10	107379739	A	G	0.2078	1.03837e-10	0.824057	rs12784619	98		RP11-45P22.2	65401	intergenic	0.71	6	9	15	0	0	1
10:107385190:G:T	rs1473185	10	107385190	T	G	0.2028	5.95166e-10	0.801991	rs12784619	98		RP11-45P22.2	59950	intergenic	0.046	NA	9	15	0	0	1
10:107399195:A:C	rs34629808	10	107399195	C	A	0.2038	NA	0.82101	rs12784619	98		RP11-45P22.2	45945	intergenic	3.643	6	5	15	0	0	1
10:107415023:G:T	rs1833482	10	107415023	T	G	0.2068	5.45388e-11	0.806238	rs12784619	98		RP11-45P22.2	30117	intergenic	1.828	NA	5	15	0	0	1
10:107418411:C:T	rs12776149	10	107418411	C	T	0.2068	NA	0.806238	rs12784619	98		RP11-45P22.2	26729	intergenic	4.802	6	5	15	0	0	1
10:107419950:A:G	rs12764457	10	107419950	A	G	0.2058	1.86994e-10	0.752704	rs12772959	98		RP11-45P22.2	25190	intergenic	1.129	6	5	15	0	0	1
10:107427253:A:G	rs34044270	10	107427253	A	G	0.1948	8.69864e-10	0.792934	rs12772959	98		RP11-45P22.2	17887	intergenic	1.585	6	5	15	0	0	1
10:107427784:C:G	rs34035720	10	107427784	G	C	0.1938	2.46216e-10	0.797957	rs12772959	98		RP11-45P22.2	17356	intergenic	0.051	7	5	15	0	0	1
10:107429620:A:T	rs201936498	10	107429620	T	A	0.000994	NA	0.803022	rs12772959	98		RP11-45P22.2	15520	intergenic	2.684	6	5	15	0	0	1
10:107429620:T:TTATA	rs148823219	10	107429620	T	TTATA	0.1928	NA	0.803022	rs12772959	98		RP11-45P22.2	15520	NA	1.002	NA	5	15	0	0	1
10:107437524:A:G	rs12766482	10	107437524	G	A	0.1879	4.15202e-11	0.826671	rs12772959	98		RP11-45P22.2	7616	intergenic	9.037	7	5	15	0	0	1
10:107440173:A:T	rs2080763	10	107440173	T	A	0.1869	3.18813e-11	0.797939	rs12772959	98		RP11-45P22.2	4967	intergenic	14.77	6	5	15	0	0	1
10:107441021:C:CTCTG	rs71482460	10	107441021	CTCTG	C	0.1849	NA	0.807443	rs12772959	98		RP11-45P22.2	4119	intergenic	0.874	NA	1	15	0	0	1
10:107442419:C:G	rs11597498	10	107442419	G	C	0.1869	5.22192e-11	0.8195	rs12772959	98		RP11-45P22.2	2721	intergenic	1.416	6	1	15	0	0	1
10:107447046:A:C	rs34412674	10	107447046	A	C	0.1998	2.7405e-12	0.77006	rs12772959	98		YWHAZP5	236	downstream	0.076	6	5	15	0	0	1
10:107447144:C:T	rs36038130	10	107447144	T	C	0.1918	4.54889e-12	0.795628	rs12772959	98		YWHAZP5	334	downstream	0.209	6	5	15	0	0	1
10:107447363:C:CAT	rs145173257	10	107447363	CAT	C	0.1879	NA	0.776415	rs12772959	98		YWHAZP5	553	downstream	0.737	NA	5	15	0	0	1
10:107447397:C:CATATATATG	10:107447397:C:CATATATATG	10	107447397	C	CATATATATG	0.001988	NA	0.780798	rs12772959	98		YWHAZP5	587	downstream	0.413	NA	5	15	0	0	1
10:107447397:C:CATATATATA	10:107447397:C:CATATATATA	10	107447397	C	CATATATATA	0.1859	NA	0.780798	rs12772959	98		YWHAZP5	587	NA	0.413	NA	5	15	0	0	1
10:107447425:A:AATAT	10:107447425:A:AATAT	10	107447425	A	AATAT	0.007952	NA	0.797939	rs12772959	98		YWHAZP5	615	NA	0.438	NA	5	15	0	0	1
10:107447425:A:AAT	10:107447425:A:AAT	10	107447425	A	AAT	0.1869	NA	0.797939	rs12772959	98		YWHAZP5	615	downstream	0.461	NA	5	15	0	0	1
10:107447822:G:T	rs34230614	10	107447822	G	T	0.1928	3.74741e-12	0.803022	rs12772959	98		YWHAZP5	1012	intergenic	8.134	7	5	15	0	0	1
10:107448020:A:G	rs12774894	10	107448020	A	G	0.2018	4.53285e-12	0.7606	rs12772959	98		YWHAZP5	1210	intergenic	2.166	7	5	15	0	0	1
10:107448098:A:AT	rs145861965	10	107448098	A	AT	0.1889	NA	0.788812	rs12772959	98		YWHAZP5	1288	intergenic	6.499	NA	5	15	0	0	1
10:107450763:C:T	rs12772188	10	107450763	T	C	0.1869	1.96168e-11	0.796693	rs12772959	98		YWHAZP5	3953	intergenic	0.022	6	5	15	0	0	1
10:107451002:A:C	rs12771120	10	107451002	A	C	0.2018	3.6176e-12	0.748229	rs12772959	98		YWHAZP5	4192	intergenic	3.952	6	5	15	0	0	1
10:107451267:C:T	rs36049098	10	107451267	C	T	0.1869	1.80651e-11	0.796693	rs12772959	98		YWHAZP5	4457	intergenic	0.57	5	5	15	0	0	1
10:107452233:CA:CAA	rs567864067	10	107452233	CA	CAA	0.01193	NA	0.780922	rs12772959	98		YWHAZP5	5423	NA	NA	NA	5	15	0	0	1
10:107452233:C:CA	rs34485465	10	107452233	CA	C	0.1899	NA	0.780922	rs12772959	98		YWHAZP5	5423	intergenic	0.718	NA	5	15	0	0	1
10:107453304:C:T	rs61875400	10	107453304	C	T	0.1958	1.56516e-11	0.752143	rs12772959	98		YWHAZP5	6494	intergenic	1.214	7	9	15	0	0	1
10:107454476:C:T	rs11599134	10	107454476	C	T	0.1869	7.53343e-12	0.796693	rs12772959	98		YWHAZP5	7666	intergenic	1.457	7	9	15	0	0	1
10:107454703:C:G	rs11599179	10	107454703	C	G	0.1879	1.82211e-11	0.814102	rs12772959	98		YWHAZP5	7893	intergenic	2.006	5	9	15	0	0	1
10:107455046:A:G	rs11594730	10	107455046	A	G	0.1899	6.66037e-13	0.796155	rs12772959	98		YWHAZP5	8236	intergenic	5.507	6	7	15	0	0	1
10:107455498:A:C	rs12783109	10	107455498	C	A	0.1859	6.9376e-12	0.802044	rs12772959	98		YWHAZP5	8688	intergenic	8.266	5	7	15	0	0	1
10:107456822:A:T	rs17119355	10	107456822	T	A	0.1859	1.22372e-11	0.802044	rs12772959	98		YWHAZP5	10012	intergenic	7.287	7	5	15	0	0	1
10:107456987:A:C	rs17119357	10	107456987	A	C	0.1879	1.88283e-11	0.814102	rs12772959	98		YWHAZP5	10177	intergenic	5.248	7	5	15	0	0	1
10:107457318:C:T	10:107457318:C:T	10	107457318	C	T	0.000994	NA	0.802044	rs12772959	98		YWHAZP5	10508	intergenic	12.5	NA	9	15	0	0	1
10:107457318:C:G	10:107457318:C:G	10	107457318	C	G	0.1859	NA	0.802044	rs12772959	98		YWHAZP5	10508	NA	12.89	NA	9	15	0	0	1
10:107457415:C:T	rs12767512	10	107457415	C	T	0.1859	7.22355e-12	0.802044	rs12772959	98		YWHAZP5	10605	intergenic	10.1	7	9	15	0	0	1
10:107457636:C:G	rs12772612	10	107457636	C	G	0.1869	1.31462e-11	0.8195	rs12772959	98		YWHAZP5	10826	intergenic	3.08	7	9	15	0	0	1
10:107470932:A:G	rs11597004	10	107470932	G	A	0.1889	9.52299e-13	0.801309	rs12772959	98		YWHAZP5	24122	intergenic	4.169	6	9	15	0	0	1
10:107473456:C:T	rs17806911	10	107473456	T	C	0.1879	7.3839e-12	0.826671	rs12772959	98		YWHAZP5	26646	intergenic	0.056	7	9	15	0	0	1
10:107473746:C:T	rs11597835	10	107473746	T	C	0.1879	7.03596e-12	0.826671	rs12772959	98		YWHAZP5	26936	intergenic	3.549	7	9	15	0	0	1
10:107475778:C:G	rs12775373	10	107475778	C	G	0.1879	5.57519e-12	0.826671	rs12772959	98		YWHAZP5	28968	intergenic	0.488	7	9	15	0	0	1
10:107491895:C:G	rs12764593	10	107491895	G	C	0.07753	2.4328e-13	1	rs12764593	98		YWHAZP5	45085	intergenic	1.312	7	9	15	0	0	1
10:107521502:A:C	rs17807910	10	107521502	C	A	0.1829	5.15576e-12	0.914909	rs12772959	98		RP11-56I23.1	47030	intergenic	2.32	5	9	15	0	0	0
10:107531576:C:T	rs12771287	10	107531576	C	T	0.1799	2.70082e-11	0.93196	rs12772959	98		RP11-56I23.1	36956	intergenic	5.113	7	5	15	0	0	0
10:107534077:A:G	rs12761814	10	107534077	A	G	0.1819	4.70613e-12	0.92072	rs12772959	98		RP11-56I23.1	34455	intergenic	1.812	6	7	15	0	0	0
10:107559667:G:GT	rs36072541	10	107559667	G	GT	0.174	NA	0.868031	rs12772959	98		RP11-56I23.1	8865	intergenic	3.17	NA	5	15	0	0	0
10:107559858:C:G	rs12785049	10	107559858	G	C	0.1789	1.13998e-11	0.937549	rs12772959	98		RP11-56I23.1	8674	intergenic	3.574	6	5	15	0	0	0
10:107567083:C:G	rs12772959	10	107567083	G	C	0.1789	6.41273e-13	1	rs12772959	98		RP11-56I23.1	1449	intergenic	1.075	7	9	15	0	0	1
10:107568152:C:T	rs12779657	10	107568152	C	T	0.2495	5.10105e-09	1	rs12779657	98		RP11-56I23.1	380	downstream	3.276	7	7	15	0	0	1
10:107574086:C:T	rs11192614	10	107574086	T	C	0.3499	NA	0.695212	rs34487715	98		RP11-56I23.1	0	ncRNA_intronic	0.177	7	9	15	0	0	1
10:107577033:A:G	rs12780952	10	107577033	G	A	0.2803	1.58024e-09	0.980213	rs34487715	98		RP11-56I23.1	0	ncRNA_intronic	6.778	7	9	15	0	0	1
10:107577714:C:T	rs11192616	10	107577714	C	T	0.34	7.86695e-07	0.720963	rs34487715	98		RP11-56I23.1	0	ncRNA_exonic	0.523	7	9	15	0	0	1
10:107578328:C:T	rs35010129	10	107578328	C	T	0.2803	1.96087e-09	0.980213	rs34487715	98		RP11-56I23.1	0	ncRNA_intronic	2.92	6	9	15	0	0	1
10:107581459:A:G	rs10509807	10	107581459	G	A	0.336	8.3303e-07	0.739439	rs34487715	98		RP11-56I23.1	2503	intergenic	12.1	7	9	15	0	0	1
10:107584229:C:G	10:107584229:C:G	10	107584229	G	C	0.336	NA	0.739439	rs34487715	98		RP11-56I23.1	5273	intergenic	0.063	NA	9	15	0	0	1
10:107589532:C:G	rs951029	10	107589532	C	G	0.2803	NA	0.980213	rs34487715	98		RP11-56I23.1	10576	intergenic	1.103	6	9	15	0	0	1
10:107593793:C:T	rs34188511	10	107593793	T	C	0.2803	1.56233e-09	0.980213	rs34487715	98		RP11-56I23.1	14837	intergenic	1.153	6	7	15	0	0	1
10:107597016:A:C	rs35482778	10	107597016	C	A	0.2753	1.31255e-09	0.955581	rs34487715	98		RP11-56I23.1	18060	intergenic	0.768	5	5	15	0	0	1
10:107602152:C:T	rs11596450	10	107602152	T	C	0.2813	8.27713e-10	0.975481	rs34487715	98		RP11-56I23.1	23196	intergenic	2.02	6	2	15	0	0	1
10:107604409:A:G	rs1874412	10	107604409	A	G	0.338	NA	0.727663	rs34487715	98		RP11-56I23.1	25453	intergenic	18.69	5	2	15	0	0	1
10:107605730:C:T	rs34487715	10	107605730	T	C	0.2803	6.33094e-10	1	rs34487715	98		RP11-56I23.1	26774	intergenic	2.367	6	9	15	0	0	1
10:107607617:T:TTG	10:107607617:T:TTG	10	107607617	T	TTG	0.3101	NA	0.812103	rs34487715	98		RP11-56I23.1	28661	intergenic	3.372	NA	9	15	0	0	1
10:107612666:A:G	rs12784301	10	107612666	A	G	0.2833	1.95594e-09	0.965763	rs34487715	98		RP11-56I23.1	33710	intergenic	1.451	7	7	15	0	0	1
10:107616243:G:T	rs151337980	10	107616243	T	G	0.2793	NA	0.995015	rs34487715	98		RP11-56I23.1	37287	intergenic	2.122	6	9	15	0	0	1
10:107616254:T:TAA	rs373183412	10	107616254	TAA	T	0.2813	NA	0.98515	rs34487715	98		RP11-56I23.1	37298	intergenic	0.429	NA	9	15	0	0	1
10:107619932:C:T	rs12761729	10	107619932	T	C	0.2604	1.45358e-09	0.903983	rs34487715	98		RP11-56I23.1	40976	intergenic	4.994	5	5	15	0	0	1
10:107622840:A:T	rs34574896	10	107622840	A	T	0.2326	NA	0.783246	rs34487715	98		RP11-56I23.1	43884	intergenic	6.026	6	9	15	0	0	1
10:107624672:A:G	rs12781733	10	107624672	A	G	0.2903	NA	0.941645	rs34487715	98		RP11-56I23.1	45716	intergenic	1.879	3b	9	15	0	0	1
10:107624754:C:T	rs36113141	10	107624754	T	C	0.06759	9.91447e-11	0.679195	rs12764593	98		RP11-56I23.1	45798	intergenic	9.759	3a	9	15	0	0	1
10:107629304:A:AC	rs71025505	10	107629304	A	AC	0.2813	NA	0.985054	rs34487715	98		RP11-56I23.1	50348	intergenic	0.539	NA	9	15	0	0	1
10:107629803:C:T	rs11596061	10	107629803	C	T	0.2793	1.23783e-09	0.995015	rs34487715	98		RP11-56I23.1	50847	intergenic	1.801	7	9	15	0	0	1
10:107631493:A:T	rs12770373	10	107631493	T	A	0.2793	1.20868e-09	0.995015	rs34487715	98		RP11-56I23.1	52537	intergenic	0.585	6	9	15	0	0	1
10:107632473:A:T	rs12770664	10	107632473	A	T	0.2793	9.81356e-10	0.995015	rs34487715	98		RP11-56I23.1	53517	intergenic	2.585	6	7	15	0	0	1
10:107636003:C:CT	rs144681711	10	107636003	C	CT	0.2823	NA	0.950394	rs34487715	98		RP11-56I23.1	57047	intergenic	1.306	NA	9	15	0	0	1
10:107636085:C:T	rs12773403	10	107636085	C	T	0.2803	1.01015e-09	0.98009	rs34487715	98		RP11-56I23.1	57129	intergenic	2.753	7	9	15	0	0	1
10:107637740:C:T	rs17236391	10	107637740	C	T	0.2793	8.71538e-10	0.975161	rs34487715	98		RP11-56I23.1	58784	intergenic	4.084	7	9	15	0	0	1
10:107642709:A:G	rs61877463	10	107642709	G	A	0.2793	4.74296e-09	0.975161	rs34487715	98		RP11-56I23.1	63753	intergenic	0.279	7	9	15	0	0	0
10:107643489:A:C	rs35563123	10	107643489	A	C	0.2813	1.63318e-09	0.975146	rs34487715	98		RP11-56I23.1	64533	intergenic	7.268	7	9	15	0	0	0
10:107644234:A:C	rs35326947	10	107644234	A	C	0.2813	1.69349e-09	0.975146	rs34487715	98		RP11-56I23.1	65278	intergenic	4.825	7	9	15	0	0	0
10:107648454:C:T	rs12772981	10	107648454	T	C	0.2813	2.2325e-09	0.975146	rs34487715	98		RP11-56I23.1	69498	intergenic	14.71	6	9	15	0	0	0
10:107649322:C:T	rs60943723	10	107649322	C	T	0.2813	2.01064e-09	0.975146	rs34487715	98		RP11-56I23.1	70366	intergenic	0.571	7	9	15	0	0	0
10:107654922:A:C	rs35392738	10	107654922	A	C	0.2913	1.27108e-09	0.927262	rs34487715	98		RP11-56I23.1	75966	intergenic	8.169	6	9	15	0	0	0
10:107656675:C:T	rs111570693	10	107656675	T	C	0.2913	NA	0.927262	rs34487715	98		RP11-56I23.1	77719	intergenic	7.411	7	15	15	0	0	0
10:107657485:A:G	rs11591861	10	107657485	G	A	0.2903	1.28285e-09	0.931927	rs34487715	98		RP11-56I23.1	78529	intergenic	6.183	7	14	15	0	0	0
10:107662322:A:G	rs34251564	10	107662322	G	A	0.2813	1.88045e-09	0.975146	rs34487715	98		RP11-56I23.1	83366	intergenic	0.738	6	9	15	0	0	0
10:107667100:A:G	rs12770728	10	107667100	G	A	0.2813	1.66954e-09	0.975146	rs34487715	98		RP11-56I23.1	88144	intergenic	12.07	6	9	15	0	0	0
10:107668275:T:TATGC	rs144426912	10	107668275	T	TATGC	0.2803	NA	0.970086	rs34487715	98		RP11-56I23.1	89319	intergenic	1.215	NA	9	15	0	0	0
10:107670672:G:GAA	10:107670672:G:GAA	10	107670672	G	GAA	0.1123	NA	0.696803	rs34487715	98		RP11-56I23.1	91716	NA	1.186	NA	9	15	0	0	0
10:107670672:G:GA	10:107670672:G:GA	10	107670672	G	GA	0.3419	NA	0.696803	rs34487715	98		RP11-56I23.1	91716	intergenic	1.217	NA	9	15	0	0	0
10:107671113:C:T	rs11596610	10	107671113	C	T	0.2803	2.18519e-09	0.97021	rs34487715	98		RP11-56I23.1	92157	intergenic	3.108	6	9	15	0	0	0
10:107671415:A:G	rs35611615	10	107671415	G	A	0.2813	2.20882e-09	0.975146	rs34487715	98		RP11-56I23.1	92459	intergenic	1.521	6	9	15	0	0	0
10:107671597:A:G	rs35438581	10	107671597	G	A	0.2813	1.51046e-09	0.975146	rs34487715	98		RP11-56I23.1	92641	intergenic	1.519	7	9	15	0	0	0
10:107673873:C:G	rs61274738	10	107673873	G	C	0.2097	NA	0.648851	rs34487715	98		RP11-56I23.1	94917	intergenic	0.161	7	9	15	0	0	0
10:107674815:C:T	10:107674815:C:T	10	107674815	C	T	0.2068	NA	0.630633	rs34487715	98		RP11-56I23.1	95859	intergenic	0.832	NA	9	15	0	0	0
10:107677654:A:G	rs61877471	10	107677654	G	A	0.2813	NA	0.975146	rs34487715	98		RP11-56I23.1	98698	intergenic	3.09	6	5	15	0	0	0
10:107680995:A:C	rs1024044	10	107680995	C	A	0.1998	9.44875e-09	0.975911	rs12259847	98		RP11-56I23.1	102039	intergenic	1.914	5	5	15	0	0	1
10:107681935:A:G	rs1496077	10	107681935	G	A	0.1998	9.73015e-09	0.975911	rs12259847	98		RP11-56I23.1	102979	intergenic	1.837	7	5	15	0	0	1
10:107682005:C:T	rs1496078	10	107682005	C	T	0.2018	8.30761e-09	0.964091	rs12259847	98		RP11-56I23.1	103049	intergenic	1.969	6	5	15	0	0	1
10:107682112:A:G	rs1496079	10	107682112	A	G	0.1998	1.20078e-08	0.975911	rs12259847	98		RP11-56I23.1	103156	intergenic	0.066	6	5	15	0	0	1
10:107682231:A:T	rs1496080	10	107682231	A	T	0.1998	1.03787e-08	0.975911	rs12259847	98		RP11-56I23.1	103275	intergenic	4.079	7	5	15	0	0	1
10:107682376:A:C	rs1390493	10	107682376	C	A	0.1948	6.36392e-09	0.993762	rs12259847	98		RP11-56I23.1	103420	intergenic	0.587	6	5	15	0	0	1
10:107682391:G:T	rs2683663	10	107682391	T	G	0.1998	NA	0.963771	rs12259847	98		RP11-56I23.1	103435	intergenic	1.995	6	5	15	0	0	1
10:107682405:C:T	rs2683664	10	107682405	T	C	0.1988	NA	0.969711	rs12259847	98		RP11-56I23.1	103449	intergenic	0.641	6	5	15	0	0	1
10:107682420:A:G	rs2683665	10	107682420	G	A	0.1998	7.81324e-08	0.963771	rs12259847	98		RP11-56I23.1	103464	intergenic	2.344	6	5	15	0	0	1
10:107683210:A:AC	rs139105879	10	107683210	AC	A	0.2008	NA	0.957881	rs12259847	98		RP11-56I23.1	104254	intergenic	0.528	NA	5	15	0	0	1
10:107683604:C:T	rs1845798	10	107683604	T	C	0.1998	1.2759e-08	0.975911	rs12259847	98		RP11-56I23.1	104648	intergenic	0.024	7	5	15	0	0	1
10:107683958:C:T	rs2683666	10	107683958	T	C	0.1998	1.3873e-08	0.975911	rs12259847	98		RP11-56I23.1	105002	intergenic	1.945	7	5	15	0	0	1
10:107684002:C:T	rs11192654	10	107684002	T	C	0.1998	4.94403e-08	0.975911	rs12259847	98		RP11-56I23.1	105046	intergenic	6.749	7	5	15	0	0	1
10:107684257:C:T	rs2842307	10	107684257	C	T	0.1998	NA	0.975911	rs12259847	98		RP11-56I23.1	105301	intergenic	0.381	7	5	15	0	0	1
10:107684418:A:G	rs2453720	10	107684418	A	G	0.1998	5.63682e-08	0.975911	rs12259847	98		RP11-56I23.1	105462	intergenic	5.556	6	5	15	0	0	1
10:107684738:A:G	rs2460939	10	107684738	G	A	0.1998	2.25485e-08	0.975911	rs12259847	98		RP11-56I23.1	105782	intergenic	2.039	NA	5	15	0	0	1
10:107686710:C:T	rs2644523	10	107686710	C	T	0.1998	1.41405e-08	0.975911	rs12259847	98		RP11-56I23.1	107754	intergenic	3.079	6	9	15	0	0	1
10:107687486:C:G	rs1496082	10	107687486	C	G	0.1998	9.95104e-09	0.975911	rs12259847	98		RP11-56I23.1	108530	intergenic	2.206	7	9	15	0	0	1
10:107687564:A:G	rs2418783	10	107687564	G	A	0.1998	1.01899e-08	0.975911	rs12259847	98		RP11-56I23.1	108608	intergenic	4.272	NA	9	15	0	0	1
10:107687623:C:CAA	rs533306197	10	107687623	CAA	C	0.001988	NA	0.91945	rs12259847	98		RP11-56I23.1	108667	intergenic	0.606	NA	9	15	0	0	1
10:107687623:CA:CAA	rs528263794	10	107687623	CAA	CA	0.2097	NA	0.91945	rs12259847	98		RP11-56I23.1	108667	intergenic	NA	NA	9	15	0	0	1
10:107687658:C:T	rs2263599	10	107687658	C	T	0.1998	1.00296e-08	0.975911	rs12259847	98		RP11-56I23.1	108702	intergenic	1.834	NA	9	15	0	0	1
10:107687915:G:T	rs2263598	10	107687915	T	G	0.2008	9.54025e-09	0.969976	rs12259847	98		RP11-56I23.1	108959	intergenic	1.876	NA	9	15	0	0	1
10:107687963:C:T	rs2263597	10	107687963	T	C	0.1998	9.9947e-09	0.975911	rs12259847	98		RP11-56I23.1	109007	intergenic	2.653	NA	9	15	0	0	1
10:107688449:A:G	rs2460938	10	107688449	G	A	0.1998	9.99088e-09	0.975911	rs12259847	98		RP11-56I23.1	109493	intergenic	5.248	NA	9	15	0	0	1
10:107688733:C:CA	rs138988644	10	107688733	CA	C	0.2008	NA	0.969976	rs12259847	98		RP11-56I23.1	109777	intergenic	0.681	NA	9	15	0	0	1
10:107690059:A:C	rs1845797	10	107690059	A	C	0.1998	1.14277e-08	0.975911	rs12259847	98		RP11-56I23.1	111103	intergenic	12.15	NA	9	15	0	0	1
10:107690367:A:G	rs1845796	10	107690367	A	G	0.1998	1.09303e-08	0.975911	rs12259847	98		RP11-56I23.1	111411	intergenic	5.623	NA	9	15	0	0	1
10:107690520:A:G	rs2683672	10	107690520	A	G	0.1998	9.84285e-09	0.975911	rs12259847	98		RP11-56I23.1	111564	intergenic	2.679	NA	9	15	0	0	1
10:107690811:G:T	rs2263602	10	107690811	T	G	0.2853	NA	0.922022	rs505505	98		RP11-56I23.1	111855	intergenic	1.224	7	9	15	0	0	1
10:107691008:A:C	rs2418785	10	107691008	A	C	0.2843	NA	0.926505	rs505505	98		RP11-56I23.1	112052	intergenic	5.057	7	9	15	0	0	1
10:107691091:A:G	rs7089553	10	107691091	A	G	0.2008	NA	0.970377	rs12259847	98		RP11-56I23.1	112135	intergenic	5.538	6	9	15	0	0	1
10:107692603:G:GAA	rs139788611	10	107692603	G	GAA	0.1998	NA	0.975911	rs12259847	98		RP11-56I23.1	113647	intergenic	7.152	NA	9	15	0	0	1
10:107693011:C:T	rs2201597	10	107693011	T	C	0.2833	1.17065e-08	0.931012	rs505505	98		RP11-56I23.1	114055	intergenic	2.828	6	9	15	0	0	1
10:107694083:G:T	rs512034	10	107694083	T	G	0.2843	1.14349e-08	0.926505	rs505505	98		RP11-56I23.1	115127	intergenic	1.602	NA	9	15	0	0	1
10:107694802:A:G	rs505612	10	107694802	G	A	0.2833	1.46537e-08	0.931012	rs505505	98		RP11-56I23.1	115846	intergenic	2.021	NA	9	9	0	0	1
10:107694910:C:T	rs483424	10	107694910	T	C	0.2853	1.16012e-08	0.922022	rs505505	98		RP11-56I23.1	115954	intergenic	1.866	NA	9	9	0	0	1
10:107695923:T:TG	rs148887461	10	107695923	TG	T	0.2833	NA	0.931012	rs505505	98		RP11-56I23.1	116967	intergenic	1.992	NA	9	15	0	0	1
10:107695993:A:C	rs821208	10	107695993	C	A	0.1998	1.0918e-08	0.975911	rs12259847	98		RP11-56I23.1	117037	intergenic	3.122	6	9	15	0	0	1
10:107696021:A:G	rs562612	10	107696021	G	A	0.1998	9.56211e-09	0.975911	rs12259847	98		RP11-56I23.1	117065	intergenic	3.861	7	9	15	0	0	1
10:107697347:A:G	rs528944	10	107697347	G	A	0.2843	8.30554e-09	0.926505	rs505505	98		RP11-56I23.1	118391	intergenic	0.842	7	9	15	0	0	1
10:107698021:C:T	rs502247	10	107698021	T	C	0.1998	1.13697e-08	0.975911	rs12259847	98		RP11-56I23.1	119065	intergenic	0.476	NA	9	15	0	0	1
10:107698339:T:TA	rs142400932	10	107698339	T	TA	0.2883	NA	0.917689	rs505505	98		RP11-56I23.1	119383	intergenic	1.05	NA	9	15	0	0	1
10:107699448:G:T	rs577828	10	107699448	T	G	0.1998	9.81963e-09	0.975911	rs12259847	98		RP11-56I23.1	120492	intergenic	0.181	7	9	15	0	0	1
10:107699810:G:T	rs574989	10	107699810	G	T	0.2833	8.62841e-09	0.931012	rs505505	98		RP11-56I23.1	120854	intergenic	1.188	7	9	15	0	0	1
10:107699973:A:G	rs552114	10	107699973	A	G	0.1998	8.20728e-09	0.975911	rs12259847	98		RP11-56I23.1	121017	intergenic	0.157	6	9	15	0	0	1
10:107700219:A:C	rs550165	10	107700219	A	C	0.1998	8.73378e-09	0.975911	rs12259847	98		RP11-56I23.1	121263	intergenic	0.98	7	9	15	0	0	1
10:107701616:C:T	rs516230	10	107701616	T	C	0.2853	8.63218e-09	0.922022	rs505505	98		RP11-56I23.1	122660	intergenic	5.22	7	7	15	0	0	1
10:107701989:A:G	rs568161	10	107701989	G	A	0.1998	7.06525e-09	0.975911	rs12259847	98		RP11-56I23.1	123033	intergenic	0.194	7	7	15	0	0	1
10:107702401:G:T	rs575086	10	107702401	G	T	0.1998	8.08981e-09	0.975911	rs12259847	98		RP11-56I23.1	123445	intergenic	0.199	5	7	15	0	0	1
10:107702625:C:CTT	rs34090218	10	107702625	C	CTT	0.2853	NA	0.922022	rs505505	98		RP11-56I23.1	123669	intergenic	12.8	NA	7	15	0	0	1
10:107702872:A:AT	rs5787620	10	107702872	AT	A	0.2197	NA	0.859388	rs12259847	98		RP11-56I23.1	123916	intergenic	13.41	NA	7	15	0	0	1
10:107702960:C:T	rs491223	10	107702960	C	T	0.1998	7.54431e-09	0.975911	rs12259847	98		RP11-56I23.1	124004	intergenic	3.195	6	7	15	0	0	1
10:107703050:C:T	rs2453722	10	107703050	T	C	0.2853	9.22203e-09	0.922022	rs505505	98		RP11-56I23.1	124094	intergenic	1.676	7	7	15	0	0	1
10:107703278:C:T	rs12259847	10	107703278	T	C	0.1958	3.14357e-09	1	rs12259847	98		RP11-56I23.1	124322	intergenic	6.237	7	9	15	0	0	1
10:107703478:C:G	rs533395	10	107703478	G	C	0.1998	9.42562e-09	0.975911	rs12259847	98		RP11-56I23.1	124522	intergenic	0.987	6	9	15	0	0	1
10:107703655:C:T	rs531637	10	107703655	T	C	0.2853	1.11792e-08	0.922022	rs505505	98		RP11-56I23.1	124699	intergenic	6.798	7	9	15	0	0	1
10:107704697:C:T	rs2486550	10	107704697	T	C	0.1998	6.64251e-09	0.975911	rs12259847	98		RP11-56I23.1	125741	intergenic	2.048	NA	15	15	0	0	1
10:107704779:C:T	rs2486549	10	107704779	T	C	0.1998	6.80865e-09	0.975911	rs12259847	98		RP11-56I23.1	125823	intergenic	2.556	NA	15	15	0	0	1
10:107705000:C:T	rs477187	10	107705000	T	C	0.2008	7.17213e-09	0.969976	rs12259847	98		RP11-56I23.1	126044	intergenic	3.384	5	15	15	0	0	1
10:107705528:C:CTTAAT	rs5787621	10	107705528	CTTAAT	C	0.1998	NA	0.975911	rs12259847	98		RP11-56I23.1	126572	intergenic	17.65	NA	14	15	0	0	1
10:107705979:C:T	rs2486548	10	107705979	C	T	0.1998	8.59166e-09	0.975911	rs12259847	98		RP11-56I23.1	127023	intergenic	0.957	NA	14	15	0	0	1
10:107706598:C:CTGGG	rs66460281	10	107706598	C	CTGGG	0.1998	NA	0.975911	rs12259847	98		RP11-56I23.1	127642	intergenic	7.806	NA	14	15	0	0	1
10:107707091:A:G	rs532243	10	107707091	A	G	0.1998	1.10543e-08	0.951707	rs12259847	98		RP11-56I23.1	128135	intergenic	2.239	7	14	15	0	0	1
10:107709419:A:G	rs866050	10	107709419	G	A	0.1978	1.47478e-08	0.963547	rs12259847	98		RP11-56I23.1	130463	intergenic	5.71	5	5	15	0	0	1
10:107710583:C:T	rs541328	10	107710583	C	T	0.1978	1.9022e-08	0.963547	rs12259847	98		RP11-56I23.1	131627	intergenic	2.786	5	5	15	0	0	1
10:107711473:A:G	rs512046	10	107711473	G	A	0.2863	7.17798e-08	0.963007	rs505505	98		RP11-56I23.1	132517	intergenic	4.485	NA	5	15	0	0	1
10:107711899:A:G	rs563794	10	107711899	G	A	0.1948	2.87514e-08	0.910249	rs12259847	98		RP11-56I23.1	132943	intergenic	3.47	4	1	15	0	0	1
10:107716956:C:T	rs522052	10	107716956	T	C	0.2853	6.26223e-08	0.977077	rs505505	98		RP11-56I23.1	138000	intergenic	4.453	NA	5	15	0	0	1
10:107717354:A:T	rs518356	10	107717354	A	T	0.1988	NA	0.888326	rs12259847	98		RP11-56I23.1	138398	intergenic	4.171	7	5	15	0	0	1
10:107718932:C:T	rs572652	10	107718932	C	T	0.1948	2.05826e-08	0.910249	rs12259847	98		RP11-56I23.1	139976	intergenic	1.657	NA	9	15	0	0	1
10:107719228:A:G	rs505505	10	107719228	A	G	0.2823	2.7673e-08	1	rs505505	98		RP11-56I23.1	140272	intergenic	0.173	NA	9	15	0	0	1
10:107719525:A:C	rs502788	10	107719525	C	A	0.1988	6.48169e-08	0.888326	rs12259847	98		RP11-56I23.1	140569	intergenic	1.657	NA	9	15	0	0	1
10:107720990:C:T	rs2495099	10	107720990	T	C	0.2813	2.78812e-08	0.995336	rs505505	98		RP11-56I23.1	142034	intergenic	2.06	7	9	15	0	0	1
10:107721675:A:T	rs505022	10	107721675	A	T	0.2863	3.45265e-08	0.972762	rs505505	98		RP11-56I23.1	142719	intergenic	3.428	7	9	15	0	0	1
10:107721806:A:G	rs517866	10	107721806	A	G	0.2863	4.04193e-08	0.972762	rs505505	98		RP11-56I23.1	142850	intergenic	1.34	NA	9	15	0	0	1
10:107724396:C:CACAT	rs142849886	10	107724396	CACAT	C	0.1799	NA	0.80391	rs12259847	98		RP11-56I23.1	145440	intergenic	1.119	NA	5	15	0	0	1
10:107725184:C:T	rs7924156	10	107725184	T	C	0.1839	NA	0.782885	rs12259847	98		RP11-56I23.1	146228	intergenic	5.052	6	5	15	0	0	1
10:107728152:C:CCTA	rs139762336	10	107728152	CCTA	C	0.1839	NA	0.782885	rs12259847	98		RP11-56I23.1	149196	intergenic	2.303	NA	5	15	0	0	1
10:107728600:C:T	rs12261997	10	107728600	T	C	0.1849	5.87561e-07	0.777426	rs12259847	98		RP11-56I23.1	149644	intergenic	6.317	5	5	15	0	0	1
10:107729874:A:C	rs489194	10	107729874	C	A	0.1839	4.96911e-07	0.782885	rs12259847	98		RP11-56I23.1	150918	intergenic	0.002	NA	5	15	0	0	1
10:107730111:A:T	rs7898218	10	107730111	A	T	0.1839	4.28095e-07	0.782885	rs12259847	98		RP11-56I23.1	151155	intergenic	0.899	7	5	15	0	0	1
10:107732332:A:ACT	rs5787624	10	107732332	ACT	A	0.1799	NA	0.80391	rs12259847	98		RP11-56I23.1	153376	intergenic	1.19	NA	5	15	0	0	1
11:45991161:C:T	rs78316938	11	45991161	C	T	0.0825	2.66443e-08	0.987205	rs140273453	99		PHF21A	0	intronic	7.111	6	4	4	1	1	1
11:46012811:C:CAGT	rs138744457	11	46012811	C	CAGT	0.0835	NA	0.974514	rs140273453	99		PHF21A	0	intronic	2.789	NA	5	5	1	0	1
11:46021706:A:G	rs17787304	11	46021706	G	A	0.0825	1.95366e-08	0.987205	rs140273453	99		PHF21A	0	intronic	10.08	7	4	15	1	1	1
11:46029049:C:G	rs140273453	11	46029049	G	C	0.0835	1.1961e-08	1	rs140273453	99		PHF21A	0	intronic	0.217	6	5	15	1	1	1
11:46033104:C:T	rs17787346	11	46033104	T	C	0.08449	1.2998e-08	0.987313	rs140273453	99		PHF21A	0	intronic	3.379	1f	5	15	1	1	1
11:46036517:C:T	rs111899188	11	46036517	C	T	0.0835	NA	1	rs140273453	99		PHF21A	0	intronic	2.572	7	5	15	1	1	1
11:46062245:A:G	rs79728014	11	46062245	A	G	0.1252	4.55883e-10	0.972546	rs80171383	99		PHF21A	0	intronic	1.082	5	5	5	1	1	1
11:46084677:A:G	rs80171383	11	46084677	G	A	0.1223	2.83253e-10	1	rs80171383	99		PHF21A	0	intronic	1.638	7	4	5	1	1	1
11:46141422:A:G	rs148683230	11	46141422	G	A	0.1233	6.99184e-10	0.972229	rs80171383	99		PHF21A	0	intronic	17.12	2c	1	1	1	1	1
11:46147770:A:G	rs10769189	11	46147770	A	G	0.1412	1.7606e-07	0.854811	rs80171383	99		PHF21A	4784	intergenic	0.694	7	5	15	1	1	1
11:46149680:A:G	rs7124070	11	46149680	A	G	0.1412	2.28692e-07	0.854811	rs80171383	99		PHF21A	6694	intergenic	1.386	5	5	15	1	1	1
11:46154300:A:G	rs117512191	11	46154300	A	G	0.1223	NA	0.944672	rs80171383	99		RP11-702F3.2	9966	intergenic	1.459	6	5	15	0	0	1
11:46154590:A:G	rs75166711	11	46154590	G	A	0.1233	8.00904e-10	0.935777	rs80171383	99		RP11-702F3.2	9676	intergenic	0.235	5	5	15	0	1	1
11:46157568:C:T	rs78059714	11	46157568	C	T	0.164	NA	0.657523	rs80171383	99		RP11-702F3.2	6698	intergenic	10.89	5	5	15	0	1	1
11:46166820:A:G	rs74645698	11	46166820	A	G	0.167	NA	0.637112	rs80171383	99		RP11-702F3.2	1674	intergenic	10.84	5	5	14	0	1	1
11:46167441:C:T	rs143597074	11	46167441	C	T	0.164	NA	0.661247	rs80171383	99		RP11-702F3.2	2295	intergenic	2.328	7	5	14	0	1	1
11:46167596:A:T	rs77101145	11	46167596	T	A	0.165	NA	0.656275	rs80171383	99		RP11-702F3.2	2450	intergenic	2.129	6	5	14	0	1	1
11:46276072:A:G	rs4426109	11	46276072	A	G	0.167	2.03507e-08	0.846747	rs6485671	99		CTD-2589M5.4	1833	intergenic	7.952	4	1	15	0	1	1
11:46279815:A:G	rs6485671	11	46279815	G	A	0.1511	4.02218e-09	1	rs6485671	99		CTD-2589M5.4	0	ncRNA_intronic	0.778	7	5	15	0	1	1
11:46281129:G:T	rs11038840	11	46281129	G	T	0.1541	1.39013e-07	0.932452	rs6485671	99		CTD-2589M5.4	0	ncRNA_intronic	0.128	5	5	15	0	1	1
11:46330604:C:T	rs61885566	11	46330604	C	T	0.1074	8.94052e-10	0.977607	rs61882672	99		CREB3L1	0	intronic	0.746	4	4	7	1	1	1
11:46331362:G:T	rs72910057	11	46331362	G	T	0.1252	NA	0.766697	rs143386970	99		CREB3L1	0	intronic	4.864	4	2	15	1	1	1
11:46333235:G:T	rs117246933	11	46333235	G	T	0.1312	NA	0.715566	rs143386970	99		CREB3L1	0	intronic	1.494	7	4	5	1	1	1
11:46333263:C:G	rs9704813	11	46333263	G	C	0.1083	NA	0.967197	rs61882672	99		CREB3L1	0	intronic	0.332	7	4	5	1	1	1
11:46336903:C:G	rs76244216	11	46336903	G	C	0.1312	NA	0.715566	rs143386970	99		CREB3L1	0	UTR3	0.444	4	2	5	1	1	1
11:46336995:A:G	rs10838596	11	46336995	G	A	0.3241	3.37915e-10	0.877097	rs11038866	99		CREB3L1	0	intronic	3.791	3a	2	5	1	1	1
11:46339184:C:T	rs11038860	11	46339184	C	T	0.3956	4.84452e-06	0.634256	rs11038866	99		CREB3L1	0	intronic	7.85	5	4	5	1	1	1
11:46339653:A:G	rs117604516	11	46339653	G	A	0.1312	NA	0.715566	rs143386970	99		CREB3L1	0	intronic	0.582	5	4	4	1	1	1
11:46341259:A:G	rs145054300	11	46341259	G	A	0.1312	NA	0.715566	rs143386970	99		CREB3L1	0	intronic	3.323	7	4	15	1	1	1
11:46341429:CA:CAA	rs553796008	11	46341429	CA	CAA	0.06461	NA	0.666503	rs61882672	99		CREB3L1	0	intronic	NA	NA	2	15	1	1	1
11:46341429:C:CA	rs571438723	11	46341429	CA	C	0.1481	NA	0.666503	rs61882672	99		CREB3L1	0	intronic	7.002	NA	2	15	1	0	1
11:46342834:A:C	rs7476	11	46342834	A	C	0.325	1.74938e-10	0.88168	rs11038866	99		CREB3L1	0	UTR3	3.661	6	2	15	1	1	1
11:46342942:C:T	rs1044796	11	46342942	C	T	0.1909	2.31855e-15	0.739995	rs7951870	99		CREB3L1	0	UTR3	13.07	6	2	15	1	1	1
11:46343189:A:C	rs12285419	11	46343189	C	A	0.1918	2.73516e-15	0.748841	rs7951870	99		CREB3L1	216	downstream	2.158	7	2	15	1	1	1
11:46345134:C:T	rs72910063	11	46345134	C	T	0.1312	NA	0.715566	rs143386970	99		CREB3L1	2161	intergenic	1.719	5	4	5	1	1	1
11:46345252:G:GA	rs58368549	11	46345252	G	GA	0.1322	NA	0.660561	rs143386970	99		CREB3L1	2279	intergenic	0.637	NA	4	5	1	0	1
11:46345835:C:T	rs140742326	11	46345835	C	T	0.1312	NA	0.715566	rs143386970	99		CREB3L1	2862	intergenic	5.043	5	4	5	1	1	1
11:46346150:A:C	rs61882672	11	46346150	C	A	0.1074	7.75532e-10	1	rs61882672	99		CREB3L1	3177	intergenic	0.038	5	4	5	1	1	1
11:46349103:A:G	rs11038864	11	46349103	G	A	0.1879	1.23882e-09	0.736127	rs7951870	99		DGKZ	5351	intergenic	0.467	7	5	14	1	1	1
11:46349869:C:T	rs4565870	11	46349869	T	C	0.3062	2.57714e-11	0.990562	rs11038866	99		DGKZ	4585	intergenic	0.058	7	5	14	1	1	1
11:46350213:A:AG	rs61126341	11	46350213	AG	A	0.1541	NA	0.761758	rs7951870	99		DGKZ	4241	intergenic	0.714	NA	5	14	1	1	1
11:46352266:C:G	rs61882674	11	46352266	C	G	0.167	2.75163e-14	0.848975	rs7951870	99		DGKZ	2188	intergenic	13.12	4	2	12	1	1	1
11:46353679:A:G	rs72910071	11	46353679	G	A	0.1173	NA	0.844108	rs143386970	99		DGKZ	775	upstream	4.364	4	2	13	1	1	1
11:46355932:C:G	rs11038866	11	46355932	C	G	0.3062	1.9406e-11	1	rs11038866	99		DGKZ	0	intronic	0.913	5	1	13	1	1	1
11:46359645:C:T	rs72910075	11	46359645	C	T	0.1193	2.68498e-07	0.861146	rs143386970	99		DGKZ	0	intronic	0.335	5	2	7	1	1	1
11:46361978:C:G	11:46361978:C:G	11	46361978	C	G	0.328	NA	0.880206	rs11038866	99		DGKZ	0	NA	1.731	5	2	7	1	1	1
11:46361978:C:T	11:46361978:C:T	11	46361978	C	T	0.002982	NA	0.880206	rs11038866	99		DGKZ	0	intronic	1.196	NA	2	7	1	0	1
11:46367935:T:TCCCTTCGTCAG	rs3840761	11	46367935	TCCCTTCGTCAG	T	0.168	NA	0.926879	rs7951870	99		DGKZ	0	intronic	8.878	NA	1	2	1	1	1
11:46368241:A:T	rs61882678	11	46368241	A	T	0.171	NA	0.948817	rs7951870	99		DGKZ	0	intronic	9.699	2b	1	2	1	1	1
11:46368559:G:T	rs61882679	11	46368559	G	T	0.0835	4.05e-13	0.789809	rs10838634	99		DGKZ	0	intronic	7.558	2b	1	2	1	1	1
11:46370104:A:ATC	rs112060173	11	46370104	A	ATC	0.3082	NA	0.943599	rs11038866	99		DGKZ	0	intronic	6.688	NA	1	2	1	1	1
11:46370767:A:G	rs876701	11	46370767	A	G	0.17	3.68071e-15	0.956225	rs7951870	99		DGKZ	0	intronic	4.95	2b	1	2	1	1	1
11:46371110:C:CA	rs536758310	11	46371110	C	CA	0.169	NA	0.934023	rs7951870	99		DGKZ	0	intronic	0.125	NA	1	5	1	1	1
11:46372405:C:CT	rs572544808	11	46372405	C	CT	0.1938	NA	0.740778	rs7951870	99		DGKZ	0	intronic	5.773	NA	2	5	1	1	1
11:46373311:C:T	rs7951870	11	46373311	T	C	0.1759	1.50367e-16	1	rs7951870	99		DGKZ	0	intronic	5.34	5	2	7	1	1	1
11:46374051:A:C	rs113665713	11	46374051	A	C	0.1312	3.46774e-06	0.817867	rs143386970	99		DGKZ	0	intronic	7.319	2a	1	7	1	1	1
11:46376094:A:C	rs61882682	11	46376094	A	C	0.167	8.026e-14	0.934447	rs7951870	99		DGKZ	0	intronic	3.511	5	3	5	1	1	1
11:46376857:A:G	rs61882683	11	46376857	G	A	0.167	NA	0.934447	rs7951870	99		DGKZ	0	intronic	0.122	7	4	5	1	1	1
11:46376953:C:T	rs59319338	11	46376953	C	T	0.166	1.27775e-13	0.927251	rs7951870	99		DGKZ	0	intronic	0.054	7	4	5	1	1	1
11:46377770:C:T	rs12577142	11	46377770	T	C	0.175	1.3006e-15	0.934765	rs7951870	99		DGKZ	0	intronic	2.633	7	4	5	1	1	1
11:46378032:A:G	rs12576115	11	46378032	G	A	0.171	1.19005e-13	0.905125	rs7951870	99		DGKZ	0	intronic	8.921	5	2	5	1	1	1
11:46379442:C:T	rs11038871	11	46379442	T	C	0.3111	5.71591e-11	0.948545	rs11038866	99		DGKZ	0	intronic	5.848	4	1	5	1	1	1
11:46382038:C:CA	rs35812065	11	46382038	CA	C	0.2396	NA	0.607555	rs11038866	99		DGKZ	0	intronic	0.122	NA	5	5	1	1	1
11:46386816:A:G	rs72910085	11	46386816	G	A	0.1352	3.09957e-06	0.807233	rs143386970	99		DGKZ	0	intronic	0.107	5	2	5	1	1	1
11:46387868:A:G	rs1317826	11	46387868	A	G	0.3111	2.59976e-10	0.948545	rs11038866	99		DGKZ	0	exonic	14.78	5	4	5	1	1	1
11:46390680:A:C	rs61882686	11	46390680	C	A	0.0825	3.46431e-13	0.801627	rs10838634	99		DGKZ	0	intronic	0.02	5	4	4	1	1	1
11:46390738:C:CA	rs34455497	11	46390738	CA	C	0.1799	NA	0.927159	rs7951870	99		DGKZ	0	intronic	1.325	NA	4	4	1	1	1
11:46391602:G:T	rs12575519	11	46391602	T	G	0.174	7.04229e-16	0.970526	rs7951870	99		DGKZ	0	intronic	0.169	4	3	4	1	1	1
11:46392825:C:G	rs10838601	11	46392825	C	G	0.337	NA	0.83691	rs11038866	99		DGKZ	0	intronic	8.446	5	4	4	1	1	1
11:46393574:C:T	rs3740977	11	46393574	T	C	0.168	8.66343e-14	0.912286	rs7951870	99		DGKZ	0	intronic	0.246	5	4	4	1	1	1
11:46393757:C:T	rs3740976	11	46393757	C	T	0.1352	3.35324e-06	0.807233	rs143386970	99		DGKZ	0	intronic	7.65	NA	4	4	1	1	1
11:46393958:C:T	rs7936413	11	46393958	T	C	0.172	4.55853e-16	0.970649	rs7951870	99		DGKZ	0	intronic	0.443	5	4	4	1	1	1
11:46396479:C:T	rs2046768	11	46396479	T	C	0.172	3.19675e-16	0.970649	rs7951870	99		DGKZ	0	intronic	5.539	NA	4	4	1	1	1
11:46397323:A:C	rs3740974	11	46397323	A	C	0.172	5.26115e-16	0.970649	rs7951870	99		DGKZ	0	intronic	7.23	NA	3	4	1	1	1
11:46398916:C:T	rs34406563	11	46398916	T	C	0.1779	2.57634e-11	0.956114	rs7951870	99		DGKZ	0	intronic	4.997	5	4	4	1	1	1
11:46399538:C:T	rs2279465	11	46399538	T	C	0.172	2.86823e-16	0.970649	rs7951870	99		DGKZ	0	intronic	2.801	4	4	4	1	1	1
11:46402852:A:G	rs35324223	11	46402852	A	G	0.175	3.13003e-16	0.992598	rs7951870	99		MDK	0	UTR5	4.699	2b	1	1	1	1	1
11:46402988:C:T	rs111790356	11	46402988	C	T	0.1302	1.07052e-06	0.825136	rs143386970	99		MDK	0	intronic	9.08	4	1	1	1	1	1
11:46403649:A:G	rs20542	11	46403649	G	A	0.1322	6.16349e-06	0.828262	rs143386970	99		MDK	0	exonic	16.1	1d	1	1	1	1	1
11:46406767:A:G	rs2067482	11	46406767	G	A	0.167	3.45448e-13	0.919775	rs7951870	99		CHRM4	0	exonic	19.06	NA	4	14	1	1	1
11:46421158:A:G	rs7946705	11	46421158	G	A	0.17	3.08713e-13	0.926825	rs7951870	99		AMBRA1	0	intronic	1.039	7	4	5	1	1	1
11:46421478:G:GCT	rs10680247	11	46421478	G	GCT	0.1769	NA	0.992615	rs7951870	99		AMBRA1	0	intronic	6.549	NA	4	5	1	1	1
11:46422237:A:G	rs3740973	11	46422237	G	A	0.3101	1.18149e-10	0.924938	rs11038866	99		AMBRA1	0	intronic	1.03	7	4	5	1	1	1
11:46422686:A:C	rs12574668	11	46422686	C	A	0.175	1.62114e-15	0.977846	rs7951870	99		AMBRA1	0	intronic	5.279	2b	4	5	1	1	1
11:46422810:A:AGACGAC	rs557000852	11	46422810	AGACGAC	A	0.1759	NA	0.970528	rs7951870	99		AMBRA1	0	intronic	NA	NA	4	5	1	1	1
11:46427855:A:G	rs111449880	11	46427855	G	A	0.169	2.40637e-13	0.934023	rs7951870	99		AMBRA1	0	intronic	0.62	6	4	5	1	1	1
11:46438715:A:C	rs61882691	11	46438715	C	A	0.168	4.69457e-13	0.926879	rs7951870	99		AMBRA1	0	intronic	2.951	7	4	4	1	1	0
11:46440951:T:TATCTCTAG	rs146364394	11	46440951	TATCTCTAG	T	0.168	NA	0.926879	rs7951870	99		AMBRA1	0	intronic	8.554	NA	4	5	1	1	1
11:46442526:C:T	rs12283172	11	46442526	C	T	0.169	2.12579e-13	0.934023	rs7951870	99		AMBRA1	0	intronic	4.579	6	4	5	1	1	1
11:46443275:A:G	rs61882701	11	46443275	G	A	0.169	2.92266e-13	0.934023	rs7951870	99		AMBRA1	0	intronic	2.355	4	4	4	1	1	1
11:46445796:G:T	rs72910102	11	46445796	G	T	0.1243	5.97128e-07	0.904497	rs143386970	99		AMBRA1	0	intronic	1.275	6	4	5	1	1	1
11:46446264:A:C	rs6485682	11	46446264	C	A	0.174	2.86626e-15	0.970526	rs7951870	99		AMBRA1	0	intronic	1.426	7	4	5	1	1	1
11:46447589:A:C	rs112060320	11	46447589	C	A	0.1243	2.98054e-06	0.904497	rs143386970	99		AMBRA1	0	intronic	4.453	6	4	5	1	1	1
11:46450821:A:G	rs61882702	11	46450821	G	A	0.167	4.26832e-13	0.919602	rs7951870	99		AMBRA1	0	intronic	4.634	5	1	5	1	1	1
11:46454313:A:C	rs16938506	11	46454313	A	C	0.174	2.78999e-15	0.970526	rs7951870	99		AMBRA1	0	intronic	5.176	5	4	4	1	1	1
11:46455533:C:T	rs61882704	11	46455533	C	T	0.0835	6.79708e-13	0.812879	rs10838634	99		AMBRA1	0	intronic	2	7	4	4	1	1	1
11:46456344:C:T	rs2291487	11	46456344	C	T	0.168	3.61477e-13	0.926879	rs7951870	99		AMBRA1	0	intronic	16.75	7	4	4	1	1	1
11:46457259:C:G	rs75748389	11	46457259	C	G	0.169	5.02195e-13	0.934023	rs7951870	99		AMBRA1	0	intronic	5.356	7	4	5	1	1	1
11:46460038:C:T	rs2864076	11	46460038	C	T	0.174	1.93141e-15	0.970526	rs7951870	99		AMBRA1	0	intronic	13.43	NA	4	5	1	1	1
11:46462786:A:G	rs61882706	11	46462786	G	A	0.168	4.26418e-13	0.926879	rs7951870	99		AMBRA1	0	intronic	0.131	7	4	5	1	1	1
11:46466828:A:C	rs2171668	11	46466828	A	C	0.174	2.39297e-15	0.970526	rs7951870	99		AMBRA1	0	intronic	1.172	NA	5	5	1	1	1
11:46467092:C:G	11:46467092:C:G	11	46467092	C	G	0.174	NA	0.970526	rs7951870	99		AMBRA1	0	intronic	1.437	7	5	5	1	1	1
11:46467092:C:T	11:46467092:C:T	11	46467092	C	T	0.000994	NA	0.970526	rs7951870	99		AMBRA1	0	NA	0.986	NA	5	5	1	0	1
11:46468859:A:C	rs2864072	11	46468859	A	C	0.169	2.85174e-13	0.934023	rs7951870	99		AMBRA1	0	intronic	0.651	NA	5	5	1	1	1
11:46469900:A:G	rs7951579	11	46469900	G	A	0.1759	7.57235e-16	0.985209	rs7951870	99		AMBRA1	0	intronic	11.01	6	5	5	1	1	1
11:46470827:C:T	rs11038897	11	46470827	C	T	0.174	3.78255e-15	0.970526	rs7951870	99		AMBRA1	0	intronic	0.062	5	5	5	1	1	1
11:46472414:A:G	rs61882709	11	46472414	G	A	0.173	4.50573e-15	0.963248	rs7951870	99		AMBRA1	0	intronic	3.197	5	4	5	1	1	1
11:46473942:A:G	rs61882710	11	46473942	G	A	0.168	4.12786e-13	0.926879	rs7951870	99		AMBRA1	0	intronic	1.499	7	5	5	1	1	1
11:46479480:C:T	rs61882711	11	46479480	C	T	0.168	NA	0.926879	rs7951870	99		AMBRA1	0	intronic	1.67	3a	5	5	1	1	1
11:46481259:C:T	rs80031726	11	46481259	T	C	0.168	4.00007e-13	0.926879	rs7951870	99		AMBRA1	0	intronic	0.075	6	5	5	1	1	1
11:46481874:C:CT	rs544270442	11	46481874	CT	C	0.2107	NA	0.770784	rs7951870	99		AMBRA1	0	intronic	2.386	NA	5	5	1	1	1
11:46483948:C:T	rs61882712	11	46483948	T	C	0.168	5.18891e-13	0.926879	rs7951870	99		AMBRA1	0	intronic	5.816	5	5	5	1	1	1
11:46484254:C:T	rs7930103	11	46484254	C	T	0.169	2.23447e-13	0.934023	rs7951870	99		AMBRA1	0	intronic	4.716	6	5	5	1	1	1
11:46484685:A:G	rs1472001	11	46484685	G	A	0.169	1.78061e-13	0.934023	rs7951870	99		AMBRA1	0	intronic	0.821	5	5	5	1	1	1
11:46486059:A:G	rs79078082	11	46486059	A	G	0.0835	7.18638e-13	0.812879	rs10838634	99		AMBRA1	0	intronic	2.35	6	5	5	1	1	1
11:46487895:T:TA	rs576183619	11	46487895	TA	T	0.2217	NA	0.704741	rs7951870	99		AMBRA1	0	intronic	0.671	NA	4	5	1	1	1
11:46490364:C:CA	rs11337927	11	46490364	CA	C	0.1839	NA	0.885747	rs7951870	99		AMBRA1	0	intronic	2.025	NA	4	5	1	1	1
11:46491159:A:G	rs12574250	11	46491159	G	A	0.169	1.71261e-13	0.919393	rs7951870	99		AMBRA1	0	intronic	5.145	6	4	5	1	1	1
11:46491388:C:CT	rs547383640	11	46491388	CT	C	0.2147	NA	0.657687	rs7951870	99		AMBRA1	0	intronic	1.037	NA	4	5	1	1	1
11:46495302:A:G	rs11038900	11	46495302	A	G	0.175	3.90781e-15	0.963205	rs7951870	99		AMBRA1	0	intronic	3.282	6	5	5	1	1	1
11:46498081:T:TATTCACAGCATGCGAATAAGCAC	rs144676248	11	46498081	T	TATTCACAGCATGCGAATAAGCAC	0.173	NA	0.963248	rs7951870	99		AMBRA1	0	intronic	2.122	NA	2	5	1	1	1
11:46499874:C:T	rs7130141	11	46499874	C	T	0.175	1.65524e-15	0.963205	rs7951870	99		AMBRA1	0	intronic	10.66	4	5	5	1	1	1
11:46500654:C:G	rs58147945	11	46500654	C	G	0.173	2.37544e-15	0.963248	rs7951870	99		AMBRA1	0	intronic	0.186	7	4	5	1	1	1
11:46504570:G:GA	rs537534508	11	46504570	G	GA	0.167	NA	0.904756	rs7951870	99		AMBRA1	0	intronic	0.813	NA	4	5	1	1	1
11:46506885:C:T	rs17787804	11	46506885	C	T	0.3091	6.96921e-11	0.920534	rs11038866	99		AMBRA1	0	intronic	0.205	7	4	5	1	1	1
11:46509344:C:T	rs1489192	11	46509344	T	C	0.173	4.02118e-15	0.963248	rs7951870	99		AMBRA1	0	intronic	0.198	NA	4	5	1	1	1
11:46513249:C:T	rs7112229	11	46513249	C	T	0.169	1.76141e-13	0.934023	rs7951870	99		AMBRA1	0	intronic	6.273	4	4	5	1	1	1
11:46515004:C:G	rs12578042	11	46515004	C	G	0.174	1.90705e-15	0.970526	rs7951870	99		AMBRA1	0	intronic	9.353	7	4	4	1	1	1
11:46515902:A:G	rs3802888	11	46515902	A	G	0.174	2.3797e-15	0.970526	rs7951870	99		AMBRA1	0	intronic	1.818	6	4	5	1	1	1
11:46522304:C:T	rs7949371	11	46522304	C	T	0.3121	1.92758e-10	0.934742	rs11038866	99		AMBRA1	0	intronic	3.301	5	4	5	1	1	1
11:46522306:A:C	rs7949282	11	46522306	A	C	0.3121	1.63944e-10	0.934742	rs11038866	99		AMBRA1	0	intronic	6.769	5	4	5	1	1	1
11:46524013:C:T	rs2902858	11	46524013	T	C	0.174	1.34601e-15	0.970526	rs7951870	99		AMBRA1	0	intronic	0.502	5	4	5	1	1	1
11:46524389:G:T	rs12576359	11	46524389	T	G	0.169	2.18086e-13	0.934023	rs7951870	99		AMBRA1	0	intronic	4.01	5	4	5	1	1	1
11:46524472:A:G	rs10838602	11	46524472	G	A	0.169	2.32708e-13	0.934023	rs7951870	99		AMBRA1	0	intronic	0.027	5	4	5	1	1	1
11:46533483:C:CA	rs140501340	11	46533483	CA	C	0.168	NA	0.926879	rs7951870	99		AMBRA1	0	intronic	1.076	NA	4	5	1	1	1
11:46534546:A:G	rs3802890	11	46534546	A	G	0.3121	1.1186e-10	0.934742	rs11038866	99		AMBRA1	0	intronic	14.17	4	4	5	1	1	1
11:46536442:A:G	rs11038906	11	46536442	G	A	0.175	9.84699e-16	0.963205	rs7951870	99		AMBRA1	0	intronic	4.797	7	4	5	1	1	1
11:46537023:A:AAAAC	rs537251038	11	46537023	A	AAAAC	0.002982	NA	0.869839	rs7951870	99		AMBRA1	0	intronic	1.503	NA	4	5	1	0	1
11:46537023:AAAACAAAC:AAAACAAACAAAC	rs544426209	11	46537023	AAAACAAACAAAC	AAAACAAAC	0.1799	NA	0.869839	rs7951870	99		AMBRA1	0	NA	NA	NA	4	5	1	1	1
11:46538942:A:G	rs61882719	11	46538942	A	G	0.3121	NA	0.934742	rs11038866	99		AMBRA1	0	intronic	2.119	6	4	5	1	1	1
11:46538988:A:C	rs61882720	11	46538988	C	A	0.169	2.94926e-13	0.919393	rs7951870	99		AMBRA1	0	intronic	1.034	7	4	5	1	1	1
11:46539110:C:T	rs68002803	11	46539110	T	C	0.341	1.05609e-10	0.830038	rs11038866	99		AMBRA1	0	intronic	0.404	6	5	5	1	1	1
11:46543524:C:T	rs11038910	11	46543524	C	T	0.3121	1.08831e-10	0.916728	rs11038866	99		AMBRA1	0	intronic	2.606	5	5	5	1	1	1
11:46544072:A:G	rs12272795	11	46544072	A	G	0.172	4.88975e-13	0.911813	rs7951870	99		AMBRA1	0	intronic	2.71	1b	4	5	1	1	1
11:46548094:A:G	rs7932866	11	46548094	A	G	0.17	3.32712e-13	0.926541	rs7951870	99		AMBRA1	0	intronic	2.541	6	5	5	1	1	1
11:46548284:C:CA	rs554256688	11	46548284	C	CA	0.169	NA	0.919393	rs7951870	99		AMBRA1	0	intronic	0.743	NA	5	5	1	1	1
11:46548754:C:G	rs61882743	11	46548754	C	G	0.1769	1.20245e-15	0.977895	rs7951870	99		AMBRA1	0	intronic	0.216	3a	4	5	1	1	1
11:46551918:C:T	rs10160701	11	46551918	C	T	0.174	1.73962e-15	0.970526	rs7951870	99		AMBRA1	0	intronic	0.056	5	4	5	1	1	1
11:46553399:A:G	rs112419908	11	46553399	G	A	0.168	3.30395e-13	0.926879	rs7951870	99		AMBRA1	0	intronic	1.233	7	4	5	1	1	1
11:46554805:A:ATTG	rs151203241	11	46554805	ATTG	A	0.168	NA	0.926879	rs7951870	99		AMBRA1	0	intronic	2.931	NA	5	5	1	1	1
11:46560680:C:T	rs11819869	11	46560680	C	T	0.174	2.52061e-15	0.970526	rs7951870	99		AMBRA1	0	intronic	2.63	7	4	5	1	1	1
11:46561301:C:T	rs11038914	11	46561301	C	T	0.174	5.56179e-15	0.970526	rs7951870	99		AMBRA1	0	intronic	1.853	7	4	5	1	1	1
11:46567475:C:T	rs61882746	11	46567475	C	T	0.175	3.42068e-15	0.963205	rs7951870	99		AMBRA1	0	intronic	5.046	5	4	4	1	1	1
11:46570286:C:T	rs57535407	11	46570286	T	C	0.169	2.66549e-13	0.934023	rs7951870	99		AMBRA1	0	intronic	0.931	5	4	5	1	1	1
11:46570859:A:G	rs7925678	11	46570859	A	G	0.3121	8.42115e-11	0.934742	rs11038866	99		AMBRA1	0	intronic	3.297	6	5	5	1	1	1
11:46573776:A:G	rs12576317	11	46573776	G	A	0.168	3.65802e-13	0.926879	rs7951870	99		AMBRA1	0	intronic	0.268	7	5	5	1	1	1
11:46578400:A:G	rs12573978	11	46578400	A	G	0.169	2.3348e-13	0.934023	rs7951870	99		AMBRA1	0	intronic	3.983	6	2	5	1	1	1
11:46578523:C:T	rs7130028	11	46578523	T	C	0.338	1.62192e-10	0.833062	rs11038866	99		AMBRA1	0	intronic	2.559	7	5	5	1	1	1
11:46578601:C:G	rs61882748	11	46578601	C	G	0.169	2.41631e-13	0.934023	rs7951870	99		AMBRA1	0	intronic	0.676	6	5	5	1	1	1
11:46579109:G:GC	rs146850974	11	46579109	G	GC	0.1262	NA	0.888369	rs143386970	99		AMBRA1	0	intronic	0.707	NA	2	5	1	1	1
11:46580848:C:CA	rs546265522	11	46580848	C	CA	0.173	NA	0.861212	rs7951870	99		AMBRA1	0	intronic	1.87	NA	2	5	1	1	1
11:46582072:A:C	rs7127529	11	46582072	A	C	0.173	1.80462e-15	0.963248	rs7951870	99		AMBRA1	0	intronic	8.305	2b	1	1	1	1	1
11:46584227:G:T	rs61882750	11	46584227	T	G	0.173	2.576e-15	0.963248	rs7951870	99		AMBRA1	0	intronic	10.62	6	5	5	1	1	1
11:46584353:C:CTT	rs200828505	11	46584353	CTT	C	0.172	NA	0.941485	rs7951870	99		AMBRA1	0	intronic	0.861	NA	5	5	1	1	1
11:46585781:A:G	rs11038919	11	46585781	A	G	0.168	1.12056e-13	0.926879	rs7951870	99		AMBRA1	0	intronic	9.63	6	5	5	1	1	1
11:46588267:C:T	rs7484125	11	46588267	C	T	0.3082	7.12777e-11	0.915939	rs11038866	99		AMBRA1	0	intronic	0.209	7	5	5	1	1	1
11:46589107:C:T	rs112705011	11	46589107	C	T	0.167	5.53711e-13	0.919775	rs7951870	99		AMBRA1	0	intronic	0.553	7	5	5	1	1	1
11:46589657:C:T	rs113446918	11	46589657	C	T	0.1233	2.42246e-06	0.877992	rs143386970	99		AMBRA1	0	intronic	1.184	7	5	5	1	1	1
11:46590322:C:CA	rs537004762	11	46590322	C	CA	0.167	NA	0.806585	rs7951870	99		AMBRA1	0	intronic	0.324	NA	5	5	1	1	1
11:46590943:C:T	rs79445785	11	46590943	C	T	0.167	4.90134e-13	0.919775	rs7951870	99		AMBRA1	0	intronic	1.472	7	5	5	1	1	1
11:46593237:C:CT	rs543760300	11	46593237	CT	C	0.3101	NA	0.742876	rs11038866	99		AMBRA1	0	intronic	0.773	NA	5	5	1	0	1
11:46595213:C:CT	rs532837681	11	46595213	C	CT	0.1819	NA	0.752568	rs7951870	99		AMBRA1	0	intronic	5.591	NA	5	5	1	1	1
11:46596019:C:G	rs7104073	11	46596019	C	G	0.174	NA	0.970526	rs7951870	99		AMBRA1	0	intronic	0.3	6	5	5	1	1	1
11:46596674:C:T	rs7481312	11	46596674	C	T	0.17	1.71806e-13	0.926541	rs7951870	99		AMBRA1	0	intronic	3.159	5	2	5	1	1	1
11:46599248:C:G	rs11038927	11	46599248	G	C	0.1759	7.64094e-16	0.985209	rs7951870	99		AMBRA1	0	intronic	0.415	7	4	5	1	1	1
11:46605281:C:T	rs200249207	11	46605281	T	C	0.166	NA	0.912713	rs7951870	99		AMBRA1	0	intronic	2.91	7	5	5	1	1	0
11:46605817:A:G	rs35327580	11	46605817	A	G	0.1829	NA	0.881436	rs7951870	99		AMBRA1	0	intronic	0.849	7	5	5	1	1	0
11:46607172:C:T	rs139362284	11	46607172	C	T	0.174	NA	0.970526	rs7951870	99		AMBRA1	0	intronic	0.721	6	5	5	1	1	0
11:46607357:A:AT	rs147076863	11	46607357	AT	A	0.17	NA	0.926541	rs7951870	99		AMBRA1	0	intronic	7.159	NA	5	5	1	1	0
11:46607954:A:T	rs12295266	11	46607954	A	T	0.169	2.02509e-13	0.934023	rs7951870	99		AMBRA1	0	intronic	0.646	6	4	5	1	1	0
11:46609720:C:T	rs61882755	11	46609720	T	C	0.06362	1.43587e-13	0.619958	rs10838634	99		AMBRA1	0	intronic	1.14	5	4	5	1	1	0
11:46610283:C:T	rs61882756	11	46610283	C	T	0.168	2.27196e-13	0.926879	rs7951870	99		AMBRA1	0	intronic	0.782	7	5	5	1	1	1
11:46610325:C:CA	rs201030293	11	46610325	CA	C	0.2107	NA	0.614976	rs7951870	99		AMBRA1	0	intronic	3.998	NA	5	5	1	1	1
11:46611239:A:G	rs61882757	11	46611239	G	A	0.17	2.45886e-13	0.926541	rs7951870	99		AMBRA1	0	intronic	0.076	7	5	5	1	1	1
11:46611805:A:G	rs61882758	11	46611805	A	G	0.174	1.77826e-15	0.970526	rs7951870	99		AMBRA1	0	intronic	0.086	3a	1	5	1	1	1
11:46612332:A:G	rs73449983	11	46612332	A	G	0.17	1.86332e-13	0.941209	rs7951870	99		AMBRA1	0	intronic	0.205	4	1	5	1	1	1
11:46616790:A:AT	rs112946135	11	46616790	AT	A	0.1809	NA	0.920805	rs7951870	99		AMBRA1	1114	intergenic	0.547	NA	1	5	1	1	1
11:46622392:C:T	rs7125907	11	46622392	C	T	0.169	1.72595e-13	0.934023	rs7951870	99		HARBI1	2018	intergenic	8.214	1f	5	5	1	1	1
11:46624218:GTTTG:TTTTG	rs75966121	11	46624218	TTTTG	GTTTG	0.169	NA	0.934023	rs7951870	99		HARBI1	192	NA	NA	NA	4	5	1	1	1
11:46624218:T:TTTTG	rs555991252	11	46624218	TTTTG	T	0.002982	NA	0.934023	rs7951870	99		HARBI1	192	downstream	0.721	NA	4	5	1	0	1
11:46627803:A:C	rs55661562	11	46627803	A	C	0.168	3.50164e-13	0.926879	rs7951870	99		HARBI1	0	intronic	13.93	6	5	5	1	1	1
11:46631138:C:CACCCACCTCGGCCTCCCAAAATGCTGGGATT	rs11271354	11	46631138	C	CACCCACCTCGGCCTCCCAAAATGCTGGGATT	0.326	NA	0.843833	rs11038866	99		HARBI1	0	intronic	3.279	NA	4	5	1	1	1
11:46631181:C:T	rs35623865	11	46631181	C	T	0.174	2.27102e-15	0.970526	rs7951870	99		HARBI1	0	intronic	3.355	5	4	5	1	1	1
11:46631299:A:G	rs61884262	11	46631299	G	A	0.169	2.58106e-13	0.934023	rs7951870	99		HARBI1	0	intronic	4.655	6	4	5	1	1	1
11:46634465:A:G	rs6485685	11	46634465	G	A	0.169	2.58183e-13	0.934023	rs7951870	99		HARBI1	0	intronic	0.086	7	5	5	1	1	1
11:46634963:A:T	rs55657382	11	46634963	T	A	0.169	2.31841e-13	0.934023	rs7951870	99		HARBI1	0	intronic	11.62	5	5	5	1	1	1
11:46635695:A:T	rs7924401	11	46635695	A	T	0.174	1.39964e-15	0.970526	rs7951870	99		HARBI1	0	intronic	1.508	6	5	5	1	1	1
11:46639582:A:G	rs61884264	11	46639582	G	A	0.174	2.17281e-15	0.970526	rs7951870	99		ATG13	0	intronic	5.919	4	1	1	1	1	1
11:46640503:A:G	rs7484002	11	46640503	A	G	0.169	1.47477e-13	0.934023	rs7951870	99		ATG13	0	intronic	4.606	5	1	2	1	1	1
11:46641654:C:T	rs79317378	11	46641654	T	C	0.169	3.15267e-13	0.934023	rs7951870	99		ATG13	0	intronic	0.392	5	4	5	1	1	1
11:46642101:A:G	rs112712391	11	46642101	G	A	0.1262	2.16631e-06	0.905179	rs143386970	99		ATG13	0	intronic	0.399	5	4	5	1	1	1
11:46644143:G:T	rs12292425	11	46644143	T	G	0.169	1.20809e-13	0.934023	rs7951870	99		ATG13	0	intronic	4.587	6	4	5	1	1	1
11:46646030:A:C	rs7122039	11	46646030	A	C	0.175	1.27099e-15	0.963205	rs7951870	99		ATG13	0	intronic	0.293	7	4	4	1	1	1
11:46648432:A:G	rs7108770	11	46648432	G	A	0.1759	6.28423e-16	0.985209	rs7951870	99		ATG13	0	intronic	0.628	6	4	5	1	1	1
11:46648659:A:G	rs150493060	11	46648659	G	A	0.1262	1.33098e-06	0.905179	rs143386970	99		ATG13	0	intronic	1.317	7	4	5	1	1	1
11:46649719:A:G	rs113542381	11	46649719	G	A	0.1581	2.63957e-05	0.709574	rs143386970	99		ATG13	0	intronic	0.148	7	4	5	1	1	1
11:46650438:C:T	rs60722866	11	46650438	T	C	0.174	1.97397e-15	0.970526	rs7951870	99		ATG13	0	intronic	2.197	5	4	5	1	1	1
11:46652582:A:G	rs60932698	11	46652582	A	G	0.169	2.56814e-13	0.934023	rs7951870	99		ATG13	0	intronic	0.23	6	4	4	1	1	1
11:46652742:G:T	rs61884270	11	46652742	G	T	0.0835	5.20594e-13	0.812879	rs10838634	99		ATG13	0	intronic	1.614	7	4	4	1	1	1
11:46654404:C:T	rs61884271	11	46654404	T	C	0.168	3.87068e-13	0.926879	rs7951870	99		ATG13	0	intronic	8.733	7	4	5	1	1	1
11:46655961:A:T	rs7128092	11	46655961	T	A	0.168	1.93514e-13	0.926879	rs7951870	99		ATG13	0	intronic	1.985	6	4	5	1	1	1
11:46656052:G:GTCC	rs10645429	11	46656052	G	GTCC	0.169	NA	0.934023	rs7951870	99		ATG13	0	intronic	0.671	NA	4	5	1	1	1
11:46657430:G:T	rs6485686	11	46657430	T	G	0.3121	5.39808e-11	0.925544	rs11038866	99		ATG13	0	intronic	3.03	7	4	5	1	1	1
11:46660550:A:T	rs7126316	11	46660550	T	A	0.171	3.34474e-13	0.90466	rs7951870	99		ATG13	0	intronic	1.575	6	4	5	1	1	1
11:46660623:C:T	rs7126343	11	46660623	T	C	0.169	1.87356e-13	0.934023	rs7951870	99		ATG13	0	intronic	0.225	7	4	5	1	1	1
11:46666271:G:T	rs61884273	11	46666271	T	G	0.168	2.61853e-13	0.926879	rs7951870	99		ATG13	0	intronic	2.788	5	4	5	1	1	1
11:46666664:A:G	rs61884274	11	46666664	A	G	0.168	2.51797e-13	0.926879	rs7951870	99		ATG13	0	intronic	5.339	6	4	5	1	1	1
11:46668007:T:TTTTTTG	rs58163343	11	46668007	T	TTTTTTG	0.3121	NA	0.925544	rs11038866	99		ATG13	0	intronic	1.029	NA	4	4	1	1	1
11:46668395:A:G	rs4307676	11	46668395	G	A	0.168	3.46233e-13	0.926879	rs7951870	99		ATG13	0	intronic	1.602	7	4	4	1	1	1
11:46668834:T:TTG	rs535814333	11	46668834	TTG	T	0.3141	NA	0.890282	rs11038866	99		ATG13	0	intronic	0.816	NA	4	4	1	1	1
11:46673344:C:T	rs7109698	11	46673344	C	T	0.175	2.5437e-15	0.96351	rs7951870	99		ATG13	0	intronic	2.083	7	4	4	1	1	1
11:46676357:C:T	rs10769204	11	46676357	C	T	0.3111	4.53096e-11	0.920898	rs11038866	99		ATG13	0	intronic	2.953	7	4	4	1	1	1
11:46678462:C:CACACAT	rs150786219	11	46678462	C	CACACAT	0.162	NA	0.884518	rs7951870	99		ATG13	0	intronic	0.75	NA	4	4	1	1	1
11:46681936:G:GT	rs34196614	11	46681936	GT	G	0.1759	NA	0.631703	rs143386970	99		ATG13	0	intronic	0.289	NA	4	4	1	1	0
11:46682217:C:G	rs55896955	11	46682217	C	G	0.168	2.35735e-13	0.926879	rs7951870	99		ATG13	0	intronic	2.135	6	4	4	1	1	0
11:46684524:A:T	rs61884292	11	46684524	A	T	0.168	1.9414e-13	0.926879	rs7951870	99		ATG13	0	intronic	3.853	7	4	4	1	1	0
11:46684677:G:T	rs4423142	11	46684677	T	G	0.17	1.34563e-13	0.941209	rs7951870	99		ATG13	0	intronic	0.058	7	4	4	1	1	0
11:46686260:A:G	rs10838610	11	46686260	G	A	0.3121	4.97483e-11	0.925544	rs11038866	99		ATG13	0	intronic	2.77	2a	3	4	1	1	0
11:46691737:A:G	rs4606447	11	46691737	A	G	0.2714	1.28351e-10	1	rs4606447	99		ATG13	0	intronic	2.897	2b	2	4	1	1	0
11:46693064:G:T	rs61884294	11	46693064	G	T	0.0835	NA	0.812879	rs10838634	99		ATG13	0	intronic	4.523	7	1	4	1	1	0
11:46693169:A:G	rs61884295	11	46693169	G	A	0.163	2.66098e-12	0.877887	rs7951870	99		ATG13	0	intronic	1.243	7	1	4	1	1	0
11:46695414:C:T	rs13448	11	46695414	T	C	0.2724	8.29349e-08	0.963868	rs4606447	99		ATG13	0	UTR3	10.34	5	2	6	1	1	0
11:46695483:A:G	rs56349329	11	46695483	G	A	0.162	4.0624e-12	0.871053	rs7951870	99		ATG13	0	UTR3	1.816	5	2	6	1	1	0
11:46697142:C:T	rs57744667	11	46697142	C	T	0.163	2.76484e-12	0.877887	rs7951870	99		ATG13	773	downstream	8.29	4	2	7	1	1	0
11:46701108:A:G	rs72912170	11	46701108	G	A	0.1243	1.7793e-06	0.921533	rs143386970	99		ARHGAP1	0	intronic	7.35	5	3	4	1	1	0
11:46702691:A:G	rs4319473	11	46702691	G	A	0.16	3.68128e-11	0.857499	rs7951870	99		ARHGAP1	0	intronic	6.609	5	4	4	1	1	0
11:46704106:G:T	rs9704782	11	46704106	G	T	0.2654	NA	0.927764	rs4606447	99		ARHGAP1	0	intronic	0.362	7	4	4	1	1	0
11:46704439:A:G	rs12574259	11	46704439	A	G	0.161	5.26258e-11	0.864257	rs7951870	99		ARHGAP1	0	intronic	4.465	4	4	4	1	1	0
11:46705193:C:CT	rs199922376	11	46705193	CT	C	0.3082	NA	0.779736	rs11038866	99		ARHGAP1	0	intronic	0.823	NA	3	4	1	1	0
11:46705974:A:T	rs61884297	11	46705974	T	A	0.06362	1.31193e-13	0.619958	rs10838634	99		ARHGAP1	0	intronic	0.565	5	2	4	1	1	0
11:46707226:C:CT	rs563593847	11	46707226	CT	C	0.161	NA	0.836152	rs7951870	99		ARHGAP1	0	intronic	0.933	NA	4	5	1	1	0
11:46710111:A:G	rs72912175	11	46710111	A	G	0.1322	6.36572e-07	0.860195	rs143386970	99		ARHGAP1	0	intronic	4.095	4	4	4	1	1	0
11:46710829:C:T	rs79443985	11	46710829	T	C	0.162	4.74192e-11	0.857671	rs7951870	99		ARHGAP1	0	intronic	5.201	7	4	4	1	1	0
11:46710903:T:TG	rs139146144	11	46710903	T	TG	0.162	NA	0.857671	rs7951870	99		ARHGAP1	0	intronic	0.68	NA	4	4	1	1	0
11:46711778:A:C	rs10838613	11	46711778	A	C	0.2416	2.89879e-11	1	rs10838613	99		ARHGAP1	0	intronic	1.024	6	4	5	1	1	0
11:46711854:A:G	rs7926389	11	46711854	A	G	0.164	5.65558e-12	0.871239	rs7951870	99		ARHGAP1	0	intronic	2.437	7	4	5	1	1	0
11:46714279:C:T	rs12274785	11	46714279	T	C	0.2913	1.84377e-06	0.851394	rs4606447	99		ARHGAP1	0	intronic	1.965	5	4	4	1	1	0
11:46718663:C:T	rs72912177	11	46718663	T	C	0.1421	1.95354e-06	0.795855	rs143386970	99		ARHGAP1	0	UTR5	2.662	5	2	5	1	1	0
11:46722221:C:T	rs7932354	11	46722221	T	C	0.2913	2.07724e-06	0.851394	rs4606447	99		ARHGAP1	55	upstream	22.5	4	1	1	1	1	0
11:46723516:C:T	rs57739486	11	46723516	C	T	0.161	4.17882e-11	0.850943	rs7951870	99		ZNF408	0	intronic	0.23	7	1	2	1	1	0
11:46723603:A:G	rs10769205	11	46723603	G	A	0.2913	1.99363e-06	0.851394	rs4606447	99		ZNF408	0	intronic	6.549	6	1	5	1	1	0
11:46723937:A:G	rs12361673	11	46723937	G	A	0.2913	2.42808e-06	0.851394	rs4606447	99		ZNF408	0	intronic	3.191	7	1	5	1	1	0
11:46724068:C:G	rs12574918	11	46724068	G	C	0.161	4.60646e-11	0.850943	rs7951870	99		ZNF408	0	intronic	2.486	5	1	6	1	1	0
11:46728952:C:G	rs11038973	11	46728952	G	C	0.162	2.31953e-11	0.857671	rs7951870	99		ZNF408	1489	intergenic	0.224	5	4	4	1	1	0
11:46728954:G:T	rs11038974	11	46728954	G	T	0.162	3.19222e-11	0.857671	rs7951870	99		ZNF408	1491	intergenic	4.76	5	4	4	1	1	0
11:46729115:G:T	rs61884301	11	46729115	G	T	0.16	3.32849e-11	0.843424	rs7951870	99		ZNF408	1652	intergenic	4.372	4	4	4	1	1	0
11:46729872:C:T	rs57804402	11	46729872	T	C	0.2913	3.36147e-06	0.851394	rs4606447	99		ZNF408	2409	intergenic	1.38	7	4	5	1	1	0
11:46730043:C:T	rs79175663	11	46730043	C	T	0.161	3.33336e-11	0.850943	rs7951870	99		ZNF408	2580	intergenic	2.856	7	4	5	1	1	1
11:46730329:A:G	rs4752929	11	46730329	A	G	0.2913	3.30767e-06	0.851394	rs4606447	99		ZNF408	2866	intergenic	3.4	7	4	5	1	1	1
11:46730522:A:G	rs11606709	11	46730522	A	G	0.2903	3.09043e-06	0.846505	rs4606447	99		ZNF408	3059	intergenic	0.17	7	4	5	1	1	1
11:46730623:C:G	rs61884303	11	46730623	G	C	0.08449	3.01856e-13	0.80106	rs10838634	99		ZNF408	3160	intergenic	3.79	7	4	5	1	1	1
11:46731174:G:GT	rs142593545	11	46731174	G	GT	0.0835	NA	0.812879	rs10838634	99		ZNF408	3711	intergenic	1.323	NA	4	5	1	1	1
11:46732891:G:T	rs61884304	11	46732891	T	G	0.0835	3.5644e-13	0.812879	rs10838634	99		ZNF408	5428	intergenic	5.014	4	2	5	1	1	1
11:46734805:T:TA	rs555519273	11	46734805	T	TA	0.2714	NA	0.689868	rs4606447	99		F2	5924	intergenic	0.949	NA	5	5	1	1	1
11:46735956:A:G	rs61884305	11	46735956	A	G	0.0835	3.47617e-13	0.812879	rs10838634	99		F2	4773	intergenic	0.854	5	2	15	1	1	1
11:46736768:C:T	rs61884306	11	46736768	C	T	0.0835	3.98468e-13	0.812879	rs10838634	99		F2	3961	intergenic	0.046	6	5	15	1	1	1
11:46741908:A:C	rs3136433	11	46741908	C	A	0.0835	2.86188e-13	0.812879	rs10838634	99		F2	0	intronic	3.011	5	1	15	1	1	1
11:46742249:C:T	rs3136434	11	46742249	T	C	0.0835	2.1242e-13	0.812879	rs10838634	99		F2	0	intronic	6.524	2b	1	15	1	1	1
11:46742489:A:G	rs3136436	11	46742489	A	G	0.0835	3.04054e-13	0.812879	rs10838634	99		F2	0	intronic	0.416	4	1	15	1	1	1
11:46743135:C:T	rs3136439	11	46743135	T	C	0.0835	2.92452e-13	0.812879	rs10838634	99		F2	0	intronic	0.272	1f	3	15	1	1	1
11:46743334:C:T	rs3136443	11	46743334	T	C	0.0835	3.42543e-13	0.812879	rs10838634	99		F2	0	intronic	4.277	6	3	15	1	1	1
11:46743432:A:G	rs3136521	11	46743432	G	A	0.0835	3.0859e-13	0.812879	rs10838634	99		F2	0	intronic	1.754	7	3	15	1	1	1
11:46744357:A:G	rs3136446	11	46744357	G	A	0.0835	1.45088e-13	0.812879	rs10838634	99		F2	0	intronic	2.406	5	3	15	1	1	1
11:46744369:A:G	rs3136448	11	46744369	G	A	0.0835	2.02191e-13	0.812879	rs10838634	99		F2	0	intronic	2.233	5	3	15	1	1	1
11:46744925:C:G	rs2070852	11	46744925	G	C	0.2922	7.3132e-07	0.828686	rs4606447	99		F2	0	intronic	0.145	2b	3	15	1	1	1
11:46745444:G:GA	rs533879396	11	46745444	G	GA	0.0835	NA	0.812879	rs10838634	99		F2	0	intronic	1.113	NA	5	15	1	1	1
11:46746317:C:CT	rs11438724	11	46746317	CT	C	0.3509	NA	0.628382	rs4606447	99		F2	0	intronic	0.41	NA	5	15	1	1	1
11:46749234:A:G	rs3136467	11	46749234	G	A	0.0835	1.16287e-13	0.812879	rs10838634	99		F2	0	intronic	3.378	7	5	15	1	1	1
11:46749246:C:T	rs3136468	11	46749246	T	C	0.0825	1.87105e-13	0.824976	rs10838634	99		F2	0	intronic	4.419	7	5	15	1	1	1
11:46749334:A:T	rs3136469	11	46749334	T	A	0.0825	9.23485e-14	0.824976	rs10838634	99		F2	0	intronic	3.194	6	5	15	1	1	1
11:46749648:A:G	rs5898	11	46749648	G	A	0.0825	1.35316e-13	0.824976	rs10838634	99		F2	0	exonic	3.456	4	1	15	1	1	1
11:46750064:C:G	rs3136472	11	46750064	C	G	0.0825	1.87843e-13	0.824976	rs10838634	99		F2	0	intronic	7.738	4	5	15	1	1	0
11:46750638:C:T	rs2282686	11	46750638	T	C	0.2903	7.79044e-07	0.819055	rs4606447	99		F2	0	intronic	0.158	7	5	15	1	1	0
11:46751495:T:TAGG	rs3136476	11	46751495	T	TAGG	0.1581	NA	0.830092	rs7951870	99		F2	0	intronic	7.949	NA	4	15	1	1	0
11:46751755:C:CAGG	rs3136479	11	46751755	CAGG	C	0.0825	NA	0.824976	rs10838634	99		F2	0	intronic	2.704	NA	4	15	1	1	0
11:46751848:G:T	rs3136480	11	46751848	T	G	0.0825	1.34518e-13	0.824976	rs10838634	99		F2	0	intronic	0.349	5	4	15	1	1	0
11:46752659:G:T	rs3136481	11	46752659	G	T	0.0825	1.17742e-13	0.824976	rs10838634	99		F2	0	intronic	10.04	7	4	15	1	1	0
11:46752958:C:T	rs3136482	11	46752958	T	C	0.0825	1.28485e-13	0.824976	rs10838634	99		F2	0	intronic	0.238	6	4	15	1	1	0
11:46753120:A:AG	rs201938222	11	46753120	A	AG	0.0825	NA	0.824976	rs10838634	99		F2	0	intronic	4.418	NA	4	15	1	1	0
11:46755388:C:G	rs61884307	11	46755388	G	C	0.08748	5.95934e-12	0.770833	rs10838634	99		F2	0	intronic	1.659	7	4	15	1	1	0
11:46755464:A:G	rs3136487	11	46755464	A	G	0.07853	6.09058e-13	0.734349	rs10838634	99		F2	0	intronic	2.971	6	4	15	1	1	0
11:46755653:A:T	rs3136489	11	46755653	T	A	0.0825	1.50267e-13	0.824976	rs10838634	99		F2	0	intronic	10.93	6	4	15	1	1	0
11:46758037:A:G	rs3136496	11	46758037	G	A	0.0825	1.36139e-13	0.824976	rs10838634	99		F2	0	intronic	5.95	7	5	15	1	1	0
11:46758383:C:T	rs3136500	11	46758383	C	T	0.0825	1.02155e-13	0.824976	rs10838634	99		F2	0	intronic	5.702	4	5	15	1	1	0
11:46758882:C:T	rs3136504	11	46758882	C	T	0.0825	1.47496e-13	0.824976	rs10838634	99		F2	0	intronic	1.313	7	4	15	1	1	0
11:46759571:A:G	rs3136505	11	46759571	A	G	0.2893	3.0246e-06	0.768291	rs4606447	99		F2	0	intronic	1.904	7	4	15	1	1	0
11:46771358:G:T	rs11038985	11	46771358	T	G	0.08748	1.16172e-14	0.88232	rs10838634	99		CKAP5	0	intronic	0.134	5	4	4	1	1	1
11:46773775:C:T	rs12283367	11	46773775	C	T	0.08847	NA	0.870483	rs10838634	99		CKAP5	0	intronic	0.125	7	4	4	1	1	1
11:46774672:C:T	rs72895811	11	46774672	C	T	0.1342	9.82361e-07	0.845688	rs143386970	99		CKAP5	0	intronic	0.276	4	4	4	1	1	1
11:46776093:A:G	rs4500447	11	46776093	A	G	0.08748	7.22493e-15	0.88232	rs10838634	99		CKAP5	0	intronic	3.45	NA	4	4	1	1	1
11:46776150:C:CAT	rs143395288	11	46776150	CAT	C	0.0835	NA	0.83628	rs10838634	99		CKAP5	0	intronic	1.152	NA	4	4	1	1	1
11:46781718:A:T	rs10466476	11	46781718	A	T	0.08748	9.29451e-15	0.88232	rs10838634	99		CKAP5	0	intronic	8.801	7	4	4	1	1	1
11:46782472:A:C	rs10466477	11	46782472	C	A	0.08748	6.40217e-15	0.88232	rs10838634	99		CKAP5	0	intronic	0.368	7	4	4	1	1	1
11:46784697:A:C	rs7928445	11	46784697	A	C	0.08748	6.00521e-15	0.88232	rs10838634	99		CKAP5	0	exonic	17.7	7	4	4	1	1	1
11:46788198:G:GCA	rs138352742	11	46788198	GCA	G	0.1272	NA	0.897171	rs143386970	99		CKAP5	0	intronic	4.269	NA	4	5	1	1	1
11:46788570:G:GCTTT	rs5791738	11	46788570	G	GCTTT	0.08748	NA	0.88232	rs10838634	99		CKAP5	0	intronic	2.43	NA	4	4	1	1	1
11:46789346:G:GT	rs113176495	11	46789346	G	GT	0.1123	NA	0.66156	rs10838634	99		CKAP5	0	intronic	1.837	NA	4	4	1	1	1
11:46792695:A:T	rs11038987	11	46792695	A	T	0.08748	6.8028e-15	0.88232	rs10838634	99		CKAP5	0	intronic	2.746	5	4	4	1	1	1
11:46793583:C:CTT	rs57706275	11	46793583	C	CTT	0.09642	NA	0.784227	rs10838634	99		CKAP5	0	intronic	0.659	NA	4	5	1	1	1
11:46794848:A:G	rs7947517	11	46794848	A	G	0.08748	7.42004e-15	0.88232	rs10838634	99		CKAP5	0	intronic	0.225	7	4	5	1	1	1
11:46796683:A:C	rs7111811	11	46796683	A	C	0.08748	8.00817e-15	0.88232	rs10838634	99		CKAP5	0	intronic	3.766	6	4	5	1	1	1
11:46798230:C:T	rs61897302	11	46798230	C	T	0.0835	1.27068e-13	0.83628	rs10838634	99		CKAP5	0	intronic	0.902	6	4	4	1	1	1
11:46798631:A:G	rs6485690	11	46798631	A	G	0.325	1.6498e-06	0.688863	rs4606447	99		CKAP5	0	intronic	3.368	1e	4	4	1	1	1
11:46799174:G:GC	rs11300195	11	46799174	GC	G	0.08748	NA	0.88232	rs10838634	99		CKAP5	0	intronic	1.097	NA	4	4	1	1	1
11:46800460:A:G	rs61897303	11	46800460	A	G	0.08748	7.1428e-15	0.88232	rs10838634	99		CKAP5	0	intronic	3.994	5	4	4	1	1	1
11:46803700:C:G	rs57485117	11	46803700	C	G	0.08748	1.1726e-14	0.88232	rs10838634	99		CKAP5	0	intronic	0.449	7	4	5	1	1	1
11:46806553:C:T	rs11822959	11	46806553	C	T	0.08748	1.03219e-14	0.88232	rs10838634	99		CKAP5	0	intronic	9.161	6	4	4	1	1	1
11:46808600:C:T	rs7105052	11	46808600	T	C	0.08748	1.11374e-14	0.88232	rs10838634	99		CKAP5	0	intronic	0.216	5	4	4	1	1	1
11:46809210:A:G	rs61897304	11	46809210	A	G	0.08748	8.35448e-15	0.88232	rs10838634	99		CKAP5	0	intronic	2.881	6	4	4	1	1	1
11:46809382:A:G	rs9735937	11	46809382	G	A	0.08748	1.50165e-14	0.88232	rs10838634	99		CKAP5	0	intronic	2.113	7	4	4	1	1	1
11:46814102:C:CAA	11:46814102:C:CAA	11	46814102	C	CAA	0.0835	NA	0.83628	rs10838634	99		CKAP5	0	intronic	1.386	NA	4	4	1	1	1
11:46814102:C:CA	11:46814102:C:CA	11	46814102	C	CA	0.00497	NA	0.83628	rs10838634	99		CKAP5	0	NA	1.422	NA	4	4	1	0	1
11:46814785:A:G	rs73456126	11	46814785	A	G	0.08748	5.44438e-15	0.88232	rs10838634	99		CKAP5	0	intronic	1.713	6	4	4	1	1	1
11:46815485:C:CA	rs139515976	11	46815485	C	CA	0.08847	NA	0.824685	rs10838634	99		CKAP5	0	intronic	4.596	NA	4	4	1	1	1
11:46815485:A:C	rs183736778	11	46815485	C	A	0.000994	NA	0.824685	rs10838634	99		CKAP5	0	NA	4.412	6	4	4	1	0	1
11:46818043:A:T	rs56311746	11	46818043	A	T	0.08748	7.22348e-15	0.88232	rs10838634	99		CKAP5	0	intronic	3.792	5	4	4	1	1	1
11:46820899:A:G	rs7118097	11	46820899	A	G	0.08748	7.1556e-15	0.88232	rs10838634	99		CKAP5	0	intronic	3.308	6	4	4	1	1	1
11:46822169:T:TTA	rs145735893	11	46822169	T	TTA	0.08748	NA	0.88232	rs10838634	99		CKAP5	0	intronic	7.435	NA	4	4	1	1	1
11:46823945:C:T	rs72895830	11	46823945	T	C	0.1262	1.11611e-06	0.905179	rs143386970	99		CKAP5	0	intronic	3.166	6	4	4	1	1	1
11:46828273:C:T	rs7111760	11	46828273	T	C	0.08748	6.99286e-15	0.88232	rs10838634	99		CKAP5	0	intronic	4.561	6	4	4	1	1	1
11:46828895:A:G	rs7129622	11	46828895	A	G	0.08748	8.54942e-15	0.88232	rs10838634	99		CKAP5	0	intronic	0.377	6	4	4	1	1	1
11:46829174:A:T	rs7115986	11	46829174	T	A	0.08748	6.07152e-15	0.88232	rs10838634	99		CKAP5	0	intronic	5.314	5	4	4	1	1	1
11:46830575:C:T	rs7123729	11	46830575	T	C	0.08748	1.0958e-14	0.88232	rs10838634	99		CKAP5	0	intronic	2.725	4	4	4	1	1	1
11:46830847:A:G	rs7108147	11	46830847	G	A	0.08748	7.81208e-15	0.88232	rs10838634	99		CKAP5	0	intronic	1.477	6	4	4	1	1	1
11:46833092:C:T	rs7102474	11	46833092	T	C	0.08748	1.44828e-14	0.88232	rs10838634	99		CKAP5	0	intronic	3.623	7	4	5	1	1	1
11:46834251:A:G	rs61897308	11	46834251	G	A	0.0835	1.37541e-13	0.83628	rs10838634	99		CKAP5	0	intronic	4.58	6	4	5	1	1	1
11:46837095:A:ACT	rs147386474	11	46837095	ACT	A	0.0835	NA	0.83628	rs10838634	99		CKAP5	0	intronic	0.289	NA	4	4	1	1	1
11:46837201:C:T	rs4128315	11	46837201	T	C	0.08748	9.3619e-15	0.88232	rs10838634	99		CKAP5	0	intronic	6.806	5	4	4	1	1	1
11:46837557:C:T	rs4382863	11	46837557	T	C	0.1382	2.26451e-06	0.833385	rs143386970	99		CKAP5	0	intronic	0.077	NA	4	4	1	1	1
11:46838337:A:ATT	rs397848056	11	46838337	A	ATT	0.1392	NA	0.826533	rs143386970	99		CKAP5	0	intronic	0.167	NA	4	5	1	0	1
11:46838838:A:T	rs7105217	11	46838838	T	A	0.08748	1.33289e-14	0.88232	rs10838634	99		CKAP5	0	intronic	0.42	7	4	5	1	1	1
11:46840119:T:TG	rs67178247	11	46840119	T	TG	0.325	NA	0.688863	rs4606447	99		CKAP5	0	intronic	0.44	NA	4	5	1	1	1
11:46842045:C:T	rs6485696	11	46842045	C	T	0.325	1.49725e-06	0.688863	rs4606447	99		CKAP5	0	intronic	13.87	6	4	5	1	1	1
11:46842841:A:C	rs7106323	11	46842841	C	A	0.08748	1.17685e-14	0.88232	rs10838634	99		CKAP5	0	intronic	0.632	5	4	5	1	1	1
11:46844849:C:T	rs59197251	11	46844849	C	T	0.08847	1.39952e-14	0.871289	rs10838634	99		CKAP5	0	intronic	6.416	7	4	5	1	1	1
11:46851389:A:G	rs186022778	11	46851389	A	G	0.08549	NA	0.812364	rs10838634	99		CKAP5	0	intronic	0.05	6	5	5	1	1	1
11:46851459:C:T	rs10838621	11	46851459	C	T	0.325	1.52603e-06	0.688863	rs4606447	99		CKAP5	0	intronic	5.279	6	4	5	1	1	1
11:46854977:C:T	rs2867206	11	46854977	C	T	0.08748	1.45888e-14	0.88232	rs10838634	99		CKAP5	0	intronic	1.484	7	4	5	1	1	1
11:46856536:C:T	rs10838622	11	46856536	C	T	0.325	NA	0.670554	rs4606447	99		CKAP5	0	intronic	3.683	3a	4	5	1	1	1
11:46857059:C:T	rs12287376	11	46857059	C	T	0.08748	1.17296e-14	0.88232	rs10838634	99		CKAP5	0	intronic	12.76	6	4	5	1	1	1
11:46864705:C:T	rs11824327	11	46864705	T	C	0.08847	8.08913e-15	0.870483	rs10838634	99		CKAP5	0	intronic	7.904	5	4	5	1	1	1
11:46869775:C:CT	rs577390840	11	46869775	C	CT	0.08748	NA	0.88232	rs10838634	99		LRP4-AS1	0	ncRNA_intronic	1.713	NA	5	15	1	1	1
11:46870322:A:G	rs12277006	11	46870322	G	A	0.08748	1.63749e-14	0.88232	rs10838634	99		LRP4-AS1	0	ncRNA_intronic	1.553	5	5	15	1	1	1
11:46870593:C:T	rs60940896	11	46870593	T	C	0.08748	1.59362e-14	0.88232	rs10838634	99		LRP4-AS1	0	ncRNA_intronic	0.197	6	5	15	1	1	1
11:46873406:A:G	rs61898463	11	46873406	A	G	0.08748	1.59233e-14	0.88232	rs10838634	99		LRP4-AS1	0	ncRNA_intronic	5.367	6	5	15	1	1	1
11:46875933:A:G	rs6485700	11	46875933	G	A	0.08748	1.66841e-14	0.88232	rs10838634	99		LRP4-AS1	0	ncRNA_intronic	8.725	1f	4	5	1	1	1
11:46877082:C:T	rs7938960	11	46877082	T	C	0.08748	1.54214e-14	0.88232	rs10838634	99		LRP4-AS1	0	ncRNA_intronic	2.604	6	4	5	1	1	1
11:46883318:A:C	rs11039012	11	46883318	A	C	0.08748	1.60225e-14	0.88232	rs10838634	99		LRP4-AS1:LRP4	00:00:00	ncRNA_intronic	5.215	6	4	5	1	1	1
11:46884447:C:T	rs72897626	11	46884447	C	T	0.1252	1.30497e-06	0.930379	rs143386970	99		LRP4-AS1:LRP4	00:00:00	ncRNA_intronic	7.193	6	4	4	1	1	1
11:46884713:A:T	rs1585453	11	46884713	A	T	0.1252	9.89887e-07	0.930379	rs143386970	99		LRP4-AS1:LRP4	00:00:00	ncRNA_intronic	5.877	7	4	4	1	1	1
11:46885016:C:T	rs56331152	11	46885016	C	T	0.08748	1.13193e-14	0.88232	rs10838634	99		LRP4-AS1:LRP4	00:00:00	ncRNA_intronic	1.082	6	4	5	1	1	1
11:46887384:C:T	rs16938534	11	46887384	T	C	0.08748	9.47256e-15	0.88232	rs10838634	99		LRP4-AS1:LRP4	00:00:00	ncRNA_intronic	7.242	6	2	5	1	1	1
11:46888001:T:TA	rs11398155	11	46888001	T	TA	0.08748	NA	0.88232	rs10838634	99		LRP4-AS1:LRP4	00:00:00	ncRNA_intronic	1.015	NA	4	5	1	1	1
11:46889719:C:T	rs12273360	11	46889719	T	C	0.08748	1.0938e-14	0.88232	rs10838634	99		LRP4-AS1:LRP4	00:00:00	ncRNA_intronic	3.559	7	4	4	1	1	1
11:46891246:G:GT	rs35458209	11	46891246	G	GT	0.08748	NA	0.88232	rs10838634	99		LRP4-AS1:LRP4	00:00:00	ncRNA_intronic	2.239	NA	4	5	1	1	1
11:46891901:C:T	rs7112060	11	46891901	C	T	0.08748	7.72779e-15	0.88232	rs10838634	99		LRP4-AS1:LRP4	00:00:00	ncRNA_intronic	1.217	6	4	5	1	1	1
11:46896126:G:T	rs72897640	11	46896126	G	T	0.1352	2.90224e-07	0.85447	rs143386970	99		LRP4	0	intronic	0.001	5	4	4	1	1	1
11:46897253:C:G	rs2306032	11	46897253	C	G	0.3231	NA	0.677596	rs4606447	99		LRP4	0	intronic	1.198	5	4	4	1	1	1
11:46897792:C:G	rs7115038	11	46897792	C	G	0.08748	8.47078e-15	0.88232	rs10838634	99		LRP4	0	intronic	1.438	5	4	4	1	1	1
11:46897865:C:T	rs11039015	11	46897865	C	T	0.08748	8.42918e-15	0.88232	rs10838634	99		LRP4	0	intronic	3.547	5	4	4	1	1	1
11:46898771:C:T	rs6485702	11	46898771	T	C	0.3231	9.71431e-07	0.677596	rs4606447	99		LRP4	0	exonic	19.99	1f	4	4	1	1	1
11:46900280:A:G	rs7945548	11	46900280	A	G	0.08748	4.15712e-15	0.88232	rs10838634	99		LRP4	0	intronic	4.145	7	4	4	1	1	1
11:46901574:C:T	rs11825434	11	46901574	T	C	0.08748	2.80162e-15	0.88232	rs10838634	99		LRP4	0	intronic	2.484	6	4	5	1	1	1
11:46904239:C:CA	rs202106050	11	46904239	C	CA	0.0825	NA	0.848661	rs10838634	99		LRP4	0	intronic	8	NA	4	5	1	1	1
11:46905731:A:G	rs61898529	11	46905731	G	A	0.08748	2.05802e-15	0.905941	rs10838634	99		LRP4	0	intronic	2.698	7	4	5	1	1	1
11:46906231:C:T	rs7105172	11	46906231	T	C	0.08748	5.80697e-15	0.905941	rs10838634	99		LRP4	0	intronic	0.252	7	4	5	1	1	1
11:46908250:C:T	rs12281784	11	46908250	C	T	0.08748	3.49158e-15	0.905941	rs10838634	99		LRP4	0	intronic	8.95	5	4	4	1	1	1
11:46908730:A:G	rs7118404	11	46908730	G	A	0.325	3.48738e-06	0.664119	rs4606447	99		LRP4	0	intronic	0.441	5	4	5	1	1	1
11:46909112:A:C	rs11819969	11	46909112	A	C	0.08748	3.55758e-15	0.905941	rs10838634	99		LRP4	0	intronic	3.201	7	4	5	1	1	1
11:46915192:A:G	rs12294921	11	46915192	G	A	0.08748	5.42814e-15	0.905941	rs10838634	99		LRP4	0	intronic	0.555	7	4	5	1	1	1
11:46919140:G:T	rs57558191	11	46919140	G	T	0.08748	NA	0.905941	rs10838634	99		LRP4	0	intronic	1.886	5	4	5	1	1	1
11:46919895:A:C	rs7112518	11	46919895	C	A	0.08748	7.70992e-15	0.905941	rs10838634	99		LRP4	0	intronic	1.737	6	4	5	1	1	1
11:46922133:C:G	rs57368576	11	46922133	C	G	0.08946	3.78482e-14	0.882762	rs10838634	99		LRP4	0	intronic	2.145	2b	4	5	1	1	1
11:46922596:C:T	rs61898531	11	46922596	C	T	0.0835	6.05736e-14	0.860014	rs10838634	99		LRP4	0	intronic	1.748	6	4	5	1	1	1
11:46923107:C:T	rs61382645	11	46923107	C	T	0.08748	9.63818e-15	0.905941	rs10838634	99		LRP4	0	intronic	10.6	5	4	5	1	1	1
11:46926061:CGGAT:CGGATGGAT	rs560230563	11	46926061	CGGAT	CGGATGGAT	0.09145	NA	0.860269	rs10838634	99		LRP4	0	intronic	NA	NA	2	15	1	1	1
11:46927877:C:T	rs6485706	11	46927877	C	T	0.09046	1.13905e-14	0.894291	rs10838634	99		LRP4	0	intronic	1.006	7	4	5	1	1	1
11:46928455:A:G	rs7128102	11	46928455	G	A	0.08748	1.73354e-14	0.905941	rs10838634	99		LRP4	0	intronic	13.27	2b	2	7	1	1	1
11:46929777:A:G	rs7102325	11	46929777	G	A	0.08847	2.88913e-15	0.917519	rs10838634	99		LRP4	0	intronic	0.47	5	5	5	1	1	1
11:46929954:A:G	rs10838634	11	46929954	A	G	0.09543	1.41415e-17	1	rs10838634	99		LRP4	0	intronic	8.28	2b	5	5	1	1	1
11:46934369:C:T	rs7120113	11	46934369	C	T	0.09046	2.27637e-14	0.894291	rs10838634	99		LRP4	0	intronic	4.511	3a	1	7	1	1	1
11:46935185:C:G	rs9667108	11	46935185	G	C	0.09046	2.71487e-14	0.894291	rs10838634	99		LRP4	0	intronic	18.99	5	1	7	1	1	1
11:46952189:C:G	rs1460827	11	46952189	G	C	0.2505	NA	0.639419	rs2903517	99		C11orf49	6050	intergenic	2.667	7	2	15	1	1	1
11:46958299:G:T	rs17787930	11	46958299	G	T	0.08549	NA	0.812364	rs10838634	99		C11orf49	0	UTR5	2.184	4	1	1	1	1	1
11:46966633:C:T	rs61899280	11	46966633	T	C	0.06561	1.33622e-13	0.618184	rs10838634	99		C11orf49	0	intronic	2.388	6	5	5	1	1	1
11:46966808:A:G	rs2903517	11	46966808	G	A	0.175	3.67191e-08	1	rs2903517	99		C11orf49	0	intronic	10.77	NA	5	5	1	1	1
11:46977408:C:T	rs61899282	11	46977408	C	T	0.08449	9.94153e-13	0.80106	rs10838634	99		C11orf49	0	intronic	3.07	6	5	5	1	1	1
11:46982163:A:G	rs118016470	11	46982163	A	G	0.08449	1.08119e-12	0.80106	rs10838634	99		C11orf49	0	intronic	3.53	6	4	15	1	1	1
11:46983238:A:G	rs61899283	11	46983238	A	G	0.08449	9.88078e-13	0.80106	rs10838634	99		C11orf49	0	intronic	11.47	6	4	15	1	1	1
11:46984657:A:AT	rs138421277	11	46984657	AT	A	0.1889	NA	0.915402	rs2903517	99		C11orf49	0	intronic	1.215	NA	4	15	1	1	1
11:46998947:A:T	rs4752817	11	46998947	T	A	0.2296	2.18631e-07	0.71718	rs2903517	99		C11orf49	0	intronic	20.5	4	1	15	1	1	1
11:47013441:A:G	rs7107703	11	47013441	G	A	0.08449	6.21108e-13	0.80106	rs10838634	99		C11orf49	0	intronic	0.071	7	4	5	1	1	1
11:47031538:A:G	rs56291673	11	47031538	A	G	0.2107	3.08015e-07	0.80249	rs2903517	99		C11orf49	0	intronic	3.548	7	5	15	1	1	1
11:47036950:A:G	rs61899292	11	47036950	G	A	0.08449	5.19316e-13	0.80106	rs10838634	99		C11orf49	0	intronic	2.351	7	5	15	1	1	1
11:47099867:C:T	rs61896127	11	47099867	C	T	0.08449	6.81919e-13	0.80106	rs10838634	99		C11orf49	0	intronic	2.048	7	5	15	1	1	1
11:47103877:C:T	rs72901605	11	47103877	C	T	0.1859	NA	0.906515	rs2903517	99		C11orf49	0	intronic	1.201	5	5	15	1	1	1
11:47120066:C:T	rs118012321	11	47120066	T	C	0.08449	NA	0.80106	rs10838634	99		C11orf49	0	intronic	0.029	5	5	15	1	1	1
11:47125357:C:T	rs111930252	11	47125357	C	T	0.173	NA	0.824448	rs2903517	99		C11orf49	0	UTR3	1.564	6	5	15	1	1	1
11:47137507:A:G	rs138290455	11	47137507	A	G	0.1213	5.07778e-08	1	rs143386970	99		C11orf49	0	intronic	3.838	7	5	15	1	1	1
11:47139254:C:T	rs143386970	11	47139254	T	C	0.1213	3.54146e-08	1	rs143386970	99		C11orf49	0	intronic	1.024	5	5	15	1	1	1
11:47157865:C:T	rs11039106	11	47157865	C	T	0.2326	2.01334e-07	0.718152	rs2903517	99		C11orf49	0	intronic	9.871	4	4	5	1	1	1
11:47159564:C:CCA	rs141343408	11	47159564	C	CCA	0.08449	NA	0.80106	rs10838634	99		C11orf49	0	intronic	2.284	NA	4	4	1	1	1
11:47168254:A:G	rs1352307	11	47168254	A	G	0.08449	1.29815e-12	0.80106	rs10838634	99		C11orf49	0	intronic	4.102	6	5	5	1	1	1
11:47175327:A:G	rs752849	11	47175327	G	A	0.2346	2.70855e-07	0.685942	rs2903517	99		C11orf49	0	intronic	0.927	1f	2	7	1	1	1
11:47182353:A:G	rs7940473	11	47182353	A	G	0.2356	1.36677e-07	0.684706	rs2903517	99		C11orf49	0	intronic	4.597	4	4	5	1	1	1
11:47184756:A:G	rs7130989	11	47184756	G	A	0.2336	6.37708e-07	0.689654	rs2903517	99		C11orf49	0	intronic	1.022	1f	4	5	1	1	1
11:47185680:A:G	rs11039114	11	47185680	G	A	0.2276	2.38229e-07	0.71018	rs2903517	99		C11orf49	0	exonic	15.28	1f	4	4	1	1	1
11:47191238:A:G	rs2867972	11	47191238	G	A	0.2366	2.6718e-07	0.68106	rs2903517	99		ARFGAP2	0	intronic	0.511	6	4	4	1	1	1
11:47198638:C:T	rs61897848	11	47198638	C	T	0.0825	1.12344e-11	0.778612	rs10838634	99		ARFGAP2	0	UTR5	15.81	2b	1	1	1	1	1
11:47202946:A:C	rs7925137	11	47202946	C	A	0.2366	1.91786e-07	0.68106	rs2903517	99		PACSIN3	0	intronic	2.865	1f	3	5	1	1	1
11:47204848:C:T	rs77675579	11	47204848	C	T	0.1213	3.74429e-08	0.982287	rs143386970	99		PACSIN3	0	UTR5	7.893	5	1	5	1	1	1
11:47207362:A:G	rs4463814	11	47207362	G	A	0.08449	NA	0.80106	rs10838634	99		PACSIN3	0	UTR5	18.88	4	1	1	1	1	1
11:47211568:A:G	rs111927021	11	47211568	G	A	0.2306	1.34911e-07	0.639511	rs2903517	99		RP11-390K5.1	1163	intergenic	0.006	7	2	14	1	1	1
11:47212032:A:G	rs7948786	11	47212032	G	A	0.2306	2.04759e-07	0.639511	rs2903517	99		RP11-390K5.1	699	downstream	1.231	6	5	15	1	1	1
11:47237359:C:T	rs4647709	11	47237359	C	T	0.08847	3.32959e-12	0.734622	rs10838634	99		DDB2	0	intronic	10.15	2b	1	2	1	1	1
11:47268310:C:T	rs35677603	11	47268310	C	T	0.3101	3.99785e-07	0.713718	rs2856650	99		ACP2	0	intronic	5.714	6	4	5	1	1	1
11:47298201:C:T	rs2291119	11	47298201	C	T	0.2982	6.22472e-08	0.754028	rs2856650	99		MADD	0	intronic	2.786	NA	3	4	1	1	1
11:47303275:C:T	rs326217	11	47303275	T	C	0.3042	1.17959e-07	0.742081	rs2856650	99		MADD	0	exonic	7.591	NA	4	4	1	1	1
11:47335838:C:T	rs67871383	11	47335838	T	C	0.3211	2.11381e-08	0.83416	rs2856650	99		MADD	0	intronic	2.751	7	4	4	1	1	1
11:47359706:A:C	rs11570094	11	47359706	C	A	0.2873	6.80591e-10	0.973501	rs2856650	99		MYBPC3	0	intronic	1.883	1f	4	15	1	1	1
11:47365199:A:G	rs2856650	11	47365199	G	A	0.2913	3.09282e-10	1	rs2856650	99		MYBPC3	0	intronic	1.089	NA	4	15	1	1	1
11:47370957:A:C	rs2071305	11	47370957	A	C	0.3082	7.9017e-08	0.833924	rs2856650	99		MYBPC3	0	intronic	11.93	NA	1	15	1	1	1
11:47371130:A:G	rs11570054	11	47371130	G	A	0.08648	1.24637e-10	1	rs11570054	99		MYBPC3	0	intronic	1.825	NA	1	15	1	1	1
11:47371598:C:T	rs3729986	11	47371598	C	T	0.1064	2.67743e-10	0.684479	rs11570054	99		MYBPC3	0	exonic	16.99	NA	1	15	1	1	1
11:47372377:C:G	rs2071304	11	47372377	G	C	0.3111	9.55192e-08	0.767099	rs12794570	99		MYBPC3	0	intronic	5.53	1f	1	15	1	1	1
11:47374998:A:G	rs2856661	11	47374998	A	G	0.3131	1.13412e-07	0.766984	rs12794570	99		MYBPC3	744	upstream	0.403	NA	4	15	1	1	1
11:47375193:A:G	rs11039195	11	47375193	G	A	0.3111	1.83848e-07	0.783732	rs12794570	99		MYBPC3	939	upstream	0.457	7	4	15	1	1	1
11:47376098:G:GTCATCA	rs72421020	11	47376098	GTCATCA	G	0.3191	NA	0.74523	rs12794570	99		SPI1	312	downstream	2.261	NA	1	15	1	1	1
11:47376363:A:G	rs3740686	11	47376363	A	G	0.3191	9.95355e-08	0.758723	rs12794570	99		SPI1	47	downstream	5.081	4	1	15	1	1	1
11:47376448:A:G	rs1057233	11	47376448	G	A	0.3191	1.44738e-07	0.758723	rs12794570	99		SPI1	0	UTR3	4.992	NA	1	1	1	1	1
11:47377415:A:ACT	rs150870784	11	47377415	ACT	A	0.3201	NA	0.754526	rs12794570	99		SPI1	0	intronic	7.265	NA	1	15	1	1	1
11:47377526:A:AC	rs142497874	11	47377526	A	AC	0.3191	NA	0.758723	rs12794570	99		SPI1	0	intronic	5.825	NA	1	15	1	1	1
11:47377893:T:TCA	rs141558426	11	47377893	T	TCA	0.3191	NA	0.758723	rs12794570	99		SPI1	0	intronic	1.072	NA	1	15	1	1	1
11:47378072:T:TGCTCA	rs78696268	11	47378072	T	TGCTCA	0.3191	NA	0.758723	rs12794570	99		SPI1	0	intronic	1.446	NA	4	15	1	1	1
11:47378434:T:TAC	rs3842252	11	47378434	TAC	T	0.3161	NA	0.763454	rs12794570	99		SPI1	0	intronic	1.676	NA	1	15	1	1	1
11:47378476:T:TCA	rs142198257	11	47378476	TCA	T	0.3091	NA	0.776548	rs12794570	99		SPI1	0	intronic	4.713	NA	1	15	1	1	1
11:47378525:T:TCA	rs145440922	11	47378525	TCA	T	0.3121	NA	0.779346	rs12794570	99		SPI1	0	intronic	1.258	NA	1	15	1	1	1
11:47378843:T:TC	rs11290095	11	47378843	T	TC	0.3181	NA	0.755743	rs12794570	99		SPI1	0	intronic	1.174	NA	4	15	1	1	1
11:47378901:T:TCA	rs72339224	11	47378901	TCA	T	0.3151	NA	0.767728	rs12794570	99		SPI1	0	intronic	13.55	NA	4	15	1	1	1
11:47378911:T:TACAC	rs5791757	11	47378911	TACAC	T	0.3191	NA	0.758723	rs12794570	99		SPI1	0	intronic	13.01	NA	4	15	1	1	1
11:47379127:C:CTT	rs35600396	11	47379127	CTT	C	0.3151	NA	0.767728	rs12794570	99		SPI1	0	intronic	1.157	NA	4	15	1	1	1
11:47379212:C:G	rs11039199	11	47379212	G	C	0.3111	8.91354e-08	0.783732	rs12794570	99		SPI1	0	intronic	1.92	6	4	15	1	1	1
11:47379407:C:T	rs2084946	11	47379407	C	T	0.3221	1.22436e-07	0.760563	rs12794570	99		SPI1	0	intronic	0.199	4	1	15	1	1	1
11:47379615:A:G	rs1542321	11	47379615	G	A	0.3201	1.68989e-07	0.762494	rs12794570	99		SPI1	0	intronic	3.282	2b	1	15	1	1	1
11:47379646:A:C	rs11039200	11	47379646	A	C	0.3121	1.01198e-07	0.787349	rs12794570	99		SPI1	0	intronic	14.21	4	1	15	1	1	1
11:47379840:C:CAT	rs57540026	11	47379840	CAT	C	0.3121	NA	0.787349	rs12794570	99		SPI1	0	UTR3	7.628	NA	1	15	1	1	1
11:47380061:A:C	rs10734557	11	47380061	A	C	0.3191	1.59214e-07	0.758723	rs12794570	99		SPI1	0	UTR3	11.88	3a	4	15	1	1	1
11:47382426:A:T	rs11039202	11	47382426	A	T	0.3221	5.02751e-08	0.791052	rs12794570	99		SPI1	0	intronic	3.588	7	4	15	1	1	1
11:47383275:C:T	rs7105851	11	47383275	T	C	0.326	9.68241e-08	0.782331	rs12794570	99		SPI1	0	intronic	2.261	1b	2	15	1	1	1
11:47383457:C:CTTTTAG	rs10603446	11	47383457	C	CTTTTAG	0.326	NA	0.782331	rs12794570	99		SPI1	0	intronic	1.242	NA	2	15	1	1	1
11:47384484:A:T	rs10838697	11	47384484	T	A	0.3231	NA	0.786847	rs12794570	99		SPI1	0	intronic	0.362	5	5	15	1	1	1
11:47384597:A:G	rs11039203	11	47384597	A	G	0.3221	7.03325e-08	0.791052	rs12794570	99		SPI1	0	intronic	2.515	5	5	15	1	1	1
11:47385194:A:G	rs67116452	11	47385194	G	A	0.3221	7.39418e-08	0.791052	rs12794570	99		SPI1	0	intronic	1.099	6	5	15	1	1	1
11:47385350:C:T	rs141947880	11	47385350	C	T	0.05964	2.77224e-06	0.762378	rs2904129	99		SPI1	0	intronic	3.119	6	5	15	1	1	1
11:47385923:A:G	rs10838698	11	47385923	G	A	0.326	1.14133e-07	0.782331	rs12794570	99		SPI1	0	intronic	7.689	6	4	15	1	1	1
11:47386073:C:T	rs10838699	11	47386073	T	C	0.326	1.18357e-07	0.782331	rs12794570	99		SPI1	0	intronic	3.116	1f	4	15	1	1	1
11:47387213:A:AACTTTCAGTAAGACCTGTGGTG	rs71870712	11	47387213	AACTTTCAGTAAGACCTGTGGTG	A	0.3241	NA	0.797272	rs12794570	99		SPI1	0	intronic	6.453	NA	4	15	1	1	1
11:47387599:C:T	rs935914	11	47387599	C	T	0.331	1.25496e-07	0.784275	rs12794570	99		SPI1	0	intronic	5.874	5	4	15	1	1	1
11:47389223:A:G	rs35996350	11	47389223	A	G	0.326	7.27677e-08	0.803589	rs12794570	99		SPI1	0	intronic	3.319	6	4	15	1	1	1
11:47389676:C:G	rs4752827	11	47389676	C	G	0.33	9.13816e-08	0.78836	rs12794570	99		SPI1	0	intronic	0.556	7	4	15	1	1	1
11:47390692:A:G	rs4752987	11	47390692	A	G	0.33	1.06262e-07	0.78836	rs12794570	99		SPI1	0	intronic	1.979	6	4	15	1	1	1
11:47391039:C:T	rs10769258	11	47391039	C	T	0.33	1.44995e-07	0.78836	rs12794570	99		SPI1	0	intronic	0.706	1f	4	15	1	1	1
11:47391745:A:G	rs67472071	11	47391745	G	A	0.327	4.18089e-08	0.799404	rs12794570	99		SPI1	0	intronic	2.713	5	3	15	1	1	1
11:47391879:A:G	rs7928163	11	47391879	G	A	0.33	1.21253e-07	0.78836	rs12794570	99		SPI1	0	intronic	1.016	6	3	15	1	1	1
11:47392114:A:G	rs7928419	11	47392114	G	A	0.33	9.14652e-08	0.78836	rs12794570	99		SPI1	0	intronic	4.858	6	4	15	1	1	1
11:47393303:A:T	rs11039212	11	47393303	A	T	0.326	5.30376e-08	0.803589	rs12794570	99		SPI1	0	intronic	12.11	6	4	15	1	1	1
11:47393638:C:T	rs4992357	11	47393638	T	C	0.33	5.09577e-08	0.78836	rs12794570	99		SPI1	0	intronic	1.25	6	3	15	1	1	1
11:47394338:C:T	rs896816	11	47394338	T	C	0.33	5.77406e-08	0.78836	rs12794570	99		SPI1	0	intronic	3.433	NA	3	15	1	1	1
11:47395209:A:G	rs11601200	11	47395209	A	G	0.06064	4.83165e-06	0.747579	rs2904129	99		SPI1	0	intronic	0.012	6	2	15	1	1	1
11:47395240:A:G	rs7940536	11	47395240	G	A	0.33	5.85618e-08	0.78836	rs12794570	99		SPI1	0	intronic	3.719	1f	2	15	1	1	1
11:47397353:A:G	rs56030824	11	47397353	G	A	0.3211	2.64003e-08	0.816237	rs12794570	99		SPI1	0	intronic	0.806	5	1	15	1	1	1
11:47397714:C:G	rs55677087	11	47397714	C	G	0.326	1.79103e-08	0.803589	rs12794570	99		SPI1	0	intronic	5.773	5	1	15	1	1	1
11:47398963:A:G	rs12146565	11	47398963	G	A	0.3231	2.89985e-08	0.815683	rs12794570	99		SPI1	0	intronic	8.561	2b	1	15	1	1	1
11:47401058:A:G	rs11601173	11	47401058	A	G	0.326	2.73538e-08	0.804228	rs12794570	99		SPI1	930	upstream	3.401	7	2	15	1	1	1
11:47401060:G:T	rs11607981	11	47401060	T	G	0.326	2.00711e-08	0.804228	rs12794570	99		SPI1	932	upstream	7.384	6	2	15	1	1	1
11:47401171:A:C	rs11601603	11	47401171	A	C	0.326	3.86822e-08	0.804228	rs12794570	99		SPI1	1043	intergenic	7.589	6	2	15	1	1	1
11:47409212:C:T	rs7111957	11	47409212	C	T	0.329	5.20604e-08	0.800452	rs12794570	99		RP11-750H9.5	0	ncRNA_intronic	3.834	6	2	15	1	1	1
11:47410200:C:T	rs6485753	11	47410200	C	T	0.328	4.28746e-08	0.790044	rs12794570	99		RP11-750H9.5	0	ncRNA_intronic	2.204	1d	2	15	0	1	1
11:47410393:A:G	rs4752990	11	47410393	G	A	0.325	1.5263e-08	0.815801	rs12794570	99		RP11-750H9.5	0	ncRNA_intronic	5.935	1b	2	15	0	1	1
11:47410951:C:T	rs4752993	11	47410951	T	C	0.328	3.52796e-08	0.797294	rs12794570	99		RP11-750H9.5	0	ncRNA_intronic	2.71	1f	1	15	0	1	1
11:47411065:A:T	rs4752994	11	47411065	A	T	0.329	3.76083e-08	0.800452	rs12794570	99		RP11-750H9.5	0	ncRNA_intronic	0.513	1f	2	15	0	1	1
11:47411581:A:G	rs10769262	11	47411581	G	A	0.329	3.7277e-08	0.800452	rs12794570	99		RP11-750H9.5	0	ncRNA_intronic	10.63	1f	2	15	0	1	1
11:47413475:A:G	rs12803525	11	47413475	G	A	0.325	1.68993e-08	0.815801	rs12794570	99		RP11-750H9.5	0	ncRNA_intronic	12.68	5	2	15	0	1	1
11:47413733:A:G	rs11605672	11	47413733	A	G	0.325	2.50438e-08	0.815801	rs12794570	99		RP11-750H9.5	0	ncRNA_intronic	7.191	1f	2	15	0	1	1
11:47416636:A:G	rs55876153	11	47416636	G	A	0.325	2.04951e-08	0.815801	rs12794570	99		RP11-750H9.5	0	ncRNA_intronic	3.786	2b	1	15	0	1	1
11:47418306:C:T	rs12802273	11	47418306	T	C	0.329	1.73953e-08	0.800452	rs12794570	99		RP11-750H9.5	0	ncRNA_intronic	1.912	6	5	5	0	1	1
11:47418465:C:G	rs58965622	11	47418465	C	G	0.325	1.13136e-08	0.815801	rs12794570	99		RP11-750H9.5	0	ncRNA_intronic	2.211	6	5	5	0	1	1
11:47419129:A:G	rs7924485	11	47419129	A	G	0.331	1.79505e-08	0.807522	rs12794570	99		RP11-750H9.5	0	ncRNA_intronic	3.529	7	5	5	1	1	1
11:47419301:G:T	rs896815	11	47419301	T	G	0.331	1.26521e-08	0.807522	rs12794570	99		RP11-750H9.5	0	ncRNA_intronic	7.395	NA	5	5	1	1	1
11:47419757:G:T	rs1317164	11	47419757	G	T	0.327	1.37376e-08	0.822802	rs12794570	99		RP11-750H9.5	0	ncRNA_intronic	4.21	5	5	5	1	1	1
11:47420586:G:GT	rs567131718	11	47420586	G	GT	0.327	NA	0.784062	rs12794570	99		RP11-750H9.5	0	ncRNA_intronic	0.405	NA	2	5	1	1	1
11:47421134:A:ACTCCTGACGT	rs145827802	11	47421134	A	ACTCCTGACGT	0.3181	NA	0.820252	rs12794570	99		RP11-750H9.5	0	ncRNA_intronic	1.011	NA	2	5	1	1	1
11:47423553:A:G	rs4752832	11	47423553	A	G	0.332	1.26175e-08	0.803436	rs12794570	99		RP11-750H9.5	0	ncRNA_intronic	0.218	6	5	15	1	1	1
11:47423920:G:GT	rs10717830	11	47423920	G	GT	0.333	NA	0.79937	rs12794570	99		RP11-750H9.5	0	ncRNA_intronic	0.4	NA	5	15	1	1	1
11:47424400:C:T	rs11039219	11	47424400	C	T	0.327	1.1169e-08	0.822802	rs12794570	99		RP11-750H9.5	0	ncRNA_intronic	0.445	6	5	15	1	1	1
11:47424717:C:T	rs10838704	11	47424717	T	C	0.3231	6.50648e-09	0.838678	rs12794570	99		RP11-750H9.5	0	ncRNA_intronic	0.215	7	2	15	1	1	1
11:47426956:A:G	rs112060627	11	47426956	G	A	0.328	6.56155e-09	0.826625	rs12794570	99		RP11-750H9.5	0	ncRNA_intronic	13.05	6	5	15	1	1	1
11:47427424:C:G	rs117659271	11	47427424	C	G	0.05865	1.34747e-06	0.809856	rs2904129	99		RP11-750H9.5	0	ncRNA_intronic	0.61	7	5	15	1	1	1
11:47427825:CG:TG	rs10838706	11	47427825	CG	TG	0.334	NA	0.803305	rs12794570	99		RP11-750H9.5	0	NA	NA	NA	5	15	1	1	1
11:47427825:T:TG	rs61340227	11	47427825	TG	T	0.003976	NA	0.803305	rs12794570	99		RP11-750H9.5	0	ncRNA_intronic	0.088	NA	5	15	1	0	1
11:47428565:C:T	rs4752999	11	47428565	C	T	0.328	1.13588e-08	0.826625	rs12794570	99		RP11-750H9.5	0	ncRNA_intronic	5.373	1b	1	15	1	1	1
11:47429245:A:T	rs7107726	11	47429245	T	A	0.328	7.66562e-09	0.826625	rs12794570	99		RP11-750H9.5:SLC39A13	00:00:00	ncRNA_intronic	8.593	2b	1	2	1	1	1
11:47430192:T:TCGC	rs551004316	11	47430192	T	TCGC	0.328	NA	0.805279	rs12794570	99		RP11-750H9.5:SLC39A13	00:00:00	ncRNA_intronic	21.7	NA	1	1	1	1	1
11:47430458:C:T	rs7937331	11	47430458	T	C	0.333	1.83809e-08	0.807356	rs12794570	99		RP11-750H9.5:SLC39A13	00:00:00	ncRNA_intronic	10.1	4	1	2	1	1	1
11:47431966:C:T	rs755555	11	47431966	C	T	0.3241	1.00113e-08	0.842414	rs12794570	99		SLC39A13	0	intronic	2.837	NA	1	5	1	1	1
11:47432034:C:G	rs755554	11	47432034	G	C	0.333	3.16647e-08	0.807356	rs12794570	99		SLC39A13	0	intronic	3.407	5	1	5	1	1	1
11:47432303:A:G	rs755553	11	47432303	G	A	0.335	2.6539e-08	0.806539	rs12794570	99		SLC39A13	0	intronic	7.998	1f	1	5	1	1	1
11:47434777:A:G	rs6485756	11	47434777	G	A	0.333	1.47454e-08	0.807356	rs12794570	99		SLC39A13	0	intronic	2.968	6	4	5	1	1	1
11:47437033:C:T	rs11602837	11	47437033	C	T	0.05964	8.74543e-07	0.825355	rs2904129	99		SLC39A13	0	UTR3	11.56	4	3	6	1	1	1
11:47437202:C:T	rs2293577	11	47437202	C	T	0.334	1.59907e-08	0.810585	rs12794570	99		SLC39A13	0	UTR3	6.212	4	2	6	1	1	1
11:47437403:C:T	rs2293578	11	47437403	C	T	0.3241	9.30016e-09	0.849472	rs12794570	99		SLC39A13	0	UTR3	9.196	2b	2	6	1	1	1
11:47438266:C:CT	rs545218220	11	47438266	C	CT	0.326	NA	0.826427	rs12794570	99		SLC39A13	218	downstream	1.438	NA	2	5	1	1	1
11:47438282:A:C	rs2053980	11	47438282	A	C	0.333	NA	0.814649	rs12794570	99		SLC39A13	234	downstream	4.328	NA	2	5	1	1	1
11:47439444:A:G	rs2053979	11	47439444	A	G	0.334	2.30797e-08	0.810585	rs12794570	99		PSMC3	875	downstream	1.756	NA	3	4	1	1	1
11:47439938:A:G	rs10742803	11	47439938	A	G	0.334	1.64631e-08	0.810585	rs12794570	99		PSMC3	381	downstream	5.653	1f	3	4	1	1	1
11:47440283:A:T	rs2293580	11	47440283	T	A	0.333	1.56815e-08	0.807356	rs12794570	99		PSMC3	36	downstream	6.042	1d	3	4	1	1	1
11:47441335:A:G	rs7120413	11	47441335	A	G	0.325	NA	0.646626	rs12794570	99		PSMC3	0	intronic	3.111	6	4	4	1	1	1
11:47441472:A:T	rs3781627	11	47441472	T	A	0.3111	2.75477e-08	0.755252	rs12794570	99		PSMC3	0	intronic	2.669	1f	4	4	1	1	1
11:47441513:A:G	rs10838708	11	47441513	G	A	0.4503	1.17356e-09	1	rs10838708	99		PSMC3	0	intronic	2.87	1f	4	4	1	1	1
11:47442893:A:T	rs3781626	11	47442893	T	A	0.333	1.98143e-08	0.806657	rs12794570	99		PSMC3	0	intronic	3.452	1f	4	4	1	1	1
11:47443080:C:T	rs3781625	11	47443080	T	C	0.328	1.39435e-08	0.833471	rs12794570	99		PSMC3	0	intronic	1.869	NA	4	4	1	1	1
11:47443238:C:CTG	rs3837376	11	47443238	C	CTG	0.333	NA	0.807356	rs12794570	99		PSMC3	0	intronic	1.347	NA	4	4	1	1	1
11:47443251:C:T	rs3781624	11	47443251	C	T	0.3241	NA	0.842414	rs12794570	99		PSMC3	0	intronic	0.603	NA	4	4	1	1	1
11:47443581:C:CT	rs10710821	11	47443581	C	CT	0.325	NA	0.845175	rs12794570	99		PSMC3	0	intronic	0.076	NA	4	4	1	1	1
11:47443594:C:G	rs7925299	11	47443594	C	G	0.325	NA	0.845175	rs12794570	99		PSMC3	0	intronic	0.005	5	4	4	1	1	1
11:47446292:A:T	rs55927797	11	47446292	A	T	0.328	1.31461e-08	0.833471	rs12794570	99		PSMC3	0	intronic	3.646	5	3	6	1	1	1
11:47448497:C:T	rs11600581	11	47448497	T	C	0.332	5.90403e-08	0.81807	rs12794570	99		PSMC3	503	upstream	14.02	4	1	1	1	1	1
11:47449101:G:T	rs60075622	11	47449101	T	G	0.332	8.26162e-09	0.81807	rs12794570	99		PSMC3	1107	intergenic	3.011	6	1	15	1	1	1
11:47449591:A:G	rs116930066	11	47449591	G	A	0.05865	1.49914e-06	0.841218	rs2904129	99		PSMC3	1597	intergenic	4.699	5	2	15	1	1	1
11:47450338:C:T	rs35496532	11	47450338	C	T	0.328	1.51773e-08	0.833471	rs12794570	99		PSMC3	2344	intergenic	1.272	7	5	15	1	1	1
11:47454724:A:C	rs11601934	11	47454724	C	A	0.06163	1.81725e-06	0.888143	rs2904129	99		RAPSN	4583	intergenic	6.944	3a	5	15	1	1	1
11:47454866:A:G	rs34603363	11	47454866	G	A	0.06163	1.70606e-06	0.888143	rs2904129	99		RAPSN	4441	intergenic	4.488	4	5	15	1	1	1
11:47454972:C:G	rs2868459	11	47454972	C	G	0.332	2.43896e-08	0.81807	rs12794570	99		RAPSN	4335	intergenic	9.852	1f	5	15	1	1	1
11:47457539:A:G	rs11604680	11	47457539	A	G	0.3231	1.31243e-08	0.85379	rs12794570	99		RAPSN	1768	intergenic	4.145	1f	5	15	1	1	1
11:47458640:A:T	rs147463152	11	47458640	A	T	0.05865	1.51158e-06	0.841218	rs2904129	99		RAPSN	667	downstream	0.432	6	5	15	1	1	1
11:47458765:C:T	rs7106956	11	47458765	T	C	0.332	1.98661e-08	0.81807	rs12794570	99		RAPSN	542	downstream	3.358	7	5	15	1	1	1
11:47459963:A:T	rs35705029	11	47459963	T	A	0.328	1.92697e-08	0.833471	rs12794570	99		RAPSN	0	intronic	4.37	6	1	15	1	1	1
11:47460901:C:T	rs11039238	11	47460901	T	C	0.3231	1.61321e-08	0.845755	rs12794570	99		RAPSN	0	intronic	10.14	6	4	15	1	1	1
11:47462522:G:T	rs117944027	11	47462522	T	G	0.05865	1.50421e-06	0.841218	rs2904129	99		RAPSN	0	intronic	6.555	5	4	15	1	1	1
11:47464713:C:T	rs112261189	11	47464713	C	T	0.06163	1.81589e-06	0.888143	rs2904129	99		RAPSN	0	intronic	3.67	4	4	15	1	1	1
11:47466006:A:G	rs4752838	11	47466006	G	A	0.331	2.80783e-08	0.822182	rs12794570	99		RAPSN	0	intronic	0.648	7	4	15	1	1	1
11:47466790:A:T	rs7925389	11	47466790	A	T	0.333	1.57928e-08	0.814649	rs12794570	99		RAPSN	0	intronic	0.086	6	4	15	1	1	1
11:47475189:G:T	rs35184771	11	47475189	G	T	0.3559	1.35598e-10	0.975883	rs12794570	99		RAPSN	4458	intergenic	2.267	2b	4	15	1	1	1
11:47480403:C:T	rs11607855	11	47480403	C	T	0.05865	1.30775e-06	0.841218	rs2904129	99		CELF1	7092	intergenic	0.397	5	4	5	1	1	1
11:47483918:C:T	rs11603587	11	47483918	T	C	0.05865	1.50705e-06	0.841218	rs2904129	99		CELF1	3577	intergenic	0.338	7	4	5	1	1	1
11:47485239:A:G	rs143737612	11	47485239	G	A	0.05865	1.44607e-06	0.841218	rs2904129	99		CELF1	2256	intergenic	3.635	7	4	5	1	1	1
11:47486885:C:T	rs1317149	11	47486885	C	T	0.3569	1.57918e-10	0.979926	rs12794570	99		CELF1	610	downstream	0.77	NA	4	4	1	1	1
11:47488114:C:CT	rs555328608	11	47488114	C	CT	0.3579	NA	0.951913	rs12794570	99		CELF1	0	UTR3	17.63	NA	1	5	1	1	1
11:47495746:G:T	rs11039255	11	47495746	G	T	0.3569	4.53608e-10	0.971908	rs12794570	99		CELF1	0	intronic	2.964	7	4	4	1	1	1
11:47504935:A:G	rs11607518	11	47504935	G	A	0.05865	2.04632e-06	0.841218	rs2904129	99		CELF1	0	intronic	6.448	6	4	4	1	1	1
11:47505313:C:T	rs77204316	11	47505313	C	T	0.05865	2.09335e-06	0.841218	rs2904129	99		CELF1	0	intronic	10.24	3a	4	4	1	1	1
11:47512138:A:G	rs7945021	11	47512138	G	A	0.06163	2.66548e-06	0.888143	rs2904129	99		CELF1	0	intronic	0.368	7	4	5	1	1	1
11:47522874:C:CAGA	rs35189700	11	47522874	CAGA	C	0.3539	NA	0.975957	rs12794570	99		CELF1	0	intronic	1.888	NA	4	5	1	1	1
11:47523214:A:C	rs11039265	11	47523214	C	A	0.3598	NA	0.968256	rs12794570	99		CELF1	0	intronic	0.059	5	4	5	1	1	1
11:47526109:C:T	rs571851172	11	47526109	C	T	0.05865	NA	0.841218	rs2904129	99		CELF1	0	intronic	3.352	NA	4	5	1	1	1
11:47526110:A:G	rs537775076	11	47526110	A	G	0.05865	NA	0.841218	rs2904129	99		CELF1	0	intronic	4.313	NA	4	5	1	1	1
11:47526117:C:T	rs557362349	11	47526117	T	C	0.05865	NA	0.841218	rs2904129	99		CELF1	0	intronic	3.634	NA	4	5	1	1	1
11:47527052:G:T	rs10838724	11	47527052	G	T	0.3976	1.09311e-06	0.83915	rs12794570	99		CELF1	0	intronic	1.128	7	4	5	1	1	1
11:47529947:A:C	rs7124681	11	47529947	C	A	0.4215	NA	0.763938	rs12794570	99		CELF1	0	intronic	3.081	1f	2	7	1	1	1
11:47538102:C:T	rs117784947	11	47538102	T	C	0.05765	2.24502e-06	0.825716	rs2904129	99		CELF1	0	intronic	2.468	6	2	7	1	1	1
11:47539697:C:T	rs4752845	11	47539697	T	C	0.3569	3.03666e-10	0.987989	rs12794570	99		CELF1	0	intronic	4.749	6	2	7	1	1	1
11:47541490:T:TA	rs71042677	11	47541490	T	TA	0.3569	NA	0.987989	rs12794570	99		CELF1	0	intronic	9.14	NA	4	5	1	1	1
11:47547046:C:T	rs34958982	11	47547046	T	C	0.3569	3.2921e-10	0.987989	rs12794570	99		CELF1	0	intronic	3.864	5	2	7	1	1	1
11:47549998:A:AT	rs200537712	11	47549998	A	AT	0.06163	NA	0.795117	rs2904129	99		CELF1	0	intronic	1.553	NA	4	5	1	1	1
11:47550835:A:G	rs373490234	11	47550835	G	A	0.001988	NA	0.979877	rs12794570	99		CELF1	0	intronic	0.159	7	4	5	1	1	1
11:47550835:G:GGGGACA	rs143189448	11	47550835	GGGGACA	G	0.3549	NA	0.979877	rs12794570	99		CELF1	0	NA	1.551	NA	4	5	1	1	1
11:47555679:C:G	rs11602333	11	47555679	C	G	0.05865	1.75125e-06	0.841218	rs2904129	99		CELF1	0	intronic	0.265	5	4	5	1	1	1
11:47562241:C:T	rs144358463	11	47562241	C	T	0.05865	2.6938e-06	0.841218	rs2904129	99		CELF1	0	intronic	0.272	5	2	7	1	1	1
11:47563933:A:C	rs11603911	11	47563933	C	A	0.05865	2.45611e-06	0.841218	rs2904129	99		CELF1	0	intronic	0.947	6	4	5	1	1	1
11:47565336:C:T	11:47565336:C:T	11	47565336	C	T	0.05964	NA	0.825355	rs2904129	99		CELF1	0	intronic	0.032	6	4	5	1	1	1
11:47566352:C:T	rs7928842	11	47566352	T	C	0.4225	NA	0.76793	rs12794570	99		CELF1	0	intronic	0.441	6	4	5	1	1	1
11:47568074:C:T	rs66749409	11	47568074	C	T	0.3569	3.00391e-10	0.987989	rs12794570	99		CELF1	0	intronic	2.486	7	4	5	1	1	1
11:47569176:A:G	rs11604233	11	47569176	G	A	0.05964	3.33943e-06	0.825355	rs2904129	99		CELF1	0	intronic	0.582	6	2	5	1	1	1
11:47571372:G:GT	rs569255485	11	47571372	G	GT	0.3151	NA	0.807945	rs12794570	99		CELF1	0	intronic	0.686	NA	2	5	1	1	1
11:47571921:A:G	rs150299113	11	47571921	A	G	0.05765	1.89577e-06	0.825716	rs2904129	99		CELF1	0	intronic	0.426	6	2	5	1	1	1
11:47583121:C:T	rs12798346	11	47583121	C	T	0.3569	2.14577e-10	0.987989	rs12794570	99		CELF1	0	intronic	11.24	5	5	15	1	1	1
11:47583145:A:G	rs74932661	11	47583145	A	G	0.05964	2.1937e-06	0.826644	rs2904129	99		CELF1	0	intronic	12.63	5	5	15	1	1	1
11:47586376:G:T	rs56400411	11	47586376	T	G	0.3569	2.10517e-10	0.987989	rs12794570	99		CELF1	0	intronic	7.302	4	1	7	1	1	1
11:47587452:C:T	rs11537751	11	47587452	C	T	0.05865	2.0044e-06	0.841218	rs2904129	99		NDUFS3:PTPMT1	00:00:00	exonic	20.9	NA	1	1	1	1	1
11:47589707:C:T	rs7945473	11	47589707	C	T	0.3569	2.21281e-10	0.987989	rs12794570	99		NDUFS3:PTPMT1	00:00:00	intronic	0.426	6	4	5	1	1	1
11:47589715:A:G	rs143016699	11	47589715	G	A	0.05865	1.87129e-06	0.841218	rs2904129	99		NDUFS3:PTPMT1	00:00:00	intronic	0.06	7	4	5	1	1	1
11:47591661:G:T	rs117309942	11	47591661	G	T	0.05865	2.11364e-06	0.841218	rs2904129	99		NDUFS3:PTPMT1	00:00:00	intronic	1.799	7	4	4	1	1	1
11:47596789:C:G	rs9666433	11	47596789	G	C	0.06163	NA	0.888143	rs2904129	99		NDUFS3:KBTBD4	00:00:00	intronic	0.165	7	4	4	1	1	1
11:47602729:C:T	rs2030166	11	47602729	C	T	0.3569	3.70263e-10	0.987989	rs12794570	99		NDUFS3	0	exonic	1.457	6	4	4	1	1	1
11:47604602:C:CTG	rs576702023	11	47604602	C	CTG	0.05865	NA	0.841218	rs2904129	99		NDUFS3	0	intronic	7.339	NA	4	4	1	1	1
11:47604639:C:T	rs12798028	11	47604639	C	T	0.4215	NA	0.770777	rs12794570	99		NDUFS3	0	intronic	9.104	7	4	4	1	1	1
11:47606483:A:G	rs11605348	11	47606483	G	A	0.3539	1.21661e-10	0.951885	rs12794570	99		NDUFS3	368	downstream	0.095	7	4	4	1	1	1
11:47608949:A:T	rs36016346	11	47608949	T	A	0.05865	2.14852e-06	0.841218	rs2904129	99		FAM180B	0	intronic	2.743	4	2	5	1	1	1
11:47611152:C:T	rs11039307	11	47611152	C	T	0.4215	NA	0.770777	rs12794570	99		C1QTNF4	63	downstream	4.455	2b	1	5	1	1	1
11:47615798:C:G	rs35624992	11	47615798	G	C	0.3539	1.78122e-10	1	rs12794570	99		C1QTNF4	0	UTR5	14.52	2b	1	10	1	1	1
11:47620137:C:G	rs117963484	11	47620137	G	C	0.06064	1.76626e-06	0.873112	rs2904129	99		C1QTNF4	3925	intergenic	13.36	5	5	15	1	1	1
11:47622139:A:G	rs12799623	11	47622139	G	A	0.3539	2.0454e-10	1	rs12794570	99		C1QTNF4	5927	intergenic	0.281	6	5	15	1	1	1
11:47622412:A:G	rs11039308	11	47622412	G	A	0.4215	NA	0.770777	rs12794570	99		C1QTNF4	6200	intergenic	0.977	6	5	15	1	1	1
11:47623890:C:T	rs12363232	11	47623890	C	T	0.3539	9.44154e-11	1	rs12794570	99		C1QTNF4	7678	intergenic	3.317	5	5	15	1	1	1
11:47623983:C:T	rs117305924	11	47623983	C	T	0.06064	1.85592e-06	0.873112	rs2904129	99		C1QTNF4	7771	intergenic	0.535	5	5	15	1	1	1
11:47624714:A:C	rs12419692	11	47624714	C	A	0.3549	NA	0.996003	rs12794570	99		C1QTNF4	8502	intergenic	0.544	1f	5	15	1	1	1
11:47634413:A:T	rs11601083	11	47634413	T	A	0.06064	3.12519e-06	0.873112	rs2904129	99		Y_RNA	2036	intergenic	8.282	7	4	5	1	1	1
11:47635626:A:AAAAC	rs141952264	11	47635626	A	AAAAC	0.3519	NA	0.991975	rs12794570	99		Y_RNA	823	downstream	7.458	NA	4	5	1	1	1
11:47639063:A:G	rs9089	11	47639063	G	A	0.06064	1.7478e-06	0.873112	rs2904129	99		MTCH2	0	UTR3	7.243	NA	2	5	1	1	1
11:47640201:A:G	rs79845520	11	47640201	G	A	0.06064	1.75432e-06	0.873112	rs2904129	99		MTCH2	0	UTR3	0.019	7	4	4	1	1	1
11:47640429:C:G	rs1064608	11	47640429	G	C	0.3539	NA	1	rs12794570	99		MTCH2	0	exonic	25	6	4	4	1	1	1
11:47643891:A:T	rs3817335	11	47643891	T	A	0.3559	2.66114e-10	0.991974	rs12794570	99		MTCH2	0	intronic	1.646	6	4	4	1	1	1
11:47646640:A:AAAAAAC	rs59265730	11	47646640	AAAAAAC	A	0.4215	NA	0.770777	rs12794570	99		MTCH2	0	intronic	1.199	NA	4	4	1	1	1
11:47646988:A:AT	rs149098008	11	47646988	A	AT	0.332	NA	0.877514	rs12794570	99		MTCH2	0	intronic	0.033	NA	4	4	1	1	1
11:47648042:A:G	rs4752856	11	47648042	G	A	0.3539	1.91045e-10	1	rs12794570	99		MTCH2	0	intronic	0.622	6	4	4	1	1	1
11:47650138:A:AT	rs11336868	11	47650138	AT	A	0.3539	NA	1	rs12794570	99		MTCH2	0	intronic	1.445	NA	4	4	1	1	1
11:47650993:C:T	rs3817334	11	47650993	C	T	0.4215	NA	0.770777	rs12794570	99		MTCH2	0	intronic	6.42	6	4	4	1	1	1
11:47651577:T:TATTA	rs201093267	11	47651577	TATTA	T	0.06064	NA	0.873112	rs2904129	99		MTCH2	0	intronic	0.669	NA	4	4	1	1	1
11:47653711:C:T	rs11600974	11	47653711	C	T	0.06064	1.79762e-06	0.873112	rs2904129	99		MTCH2	0	intronic	0.52	5	4	4	1	1	1
11:47655752:C:T	rs4752857	11	47655752	C	T	0.3539	2.25994e-10	1	rs12794570	99		MTCH2	0	intronic	0.543	6	4	4	1	1	1
11:47658314:C:T	rs12794570	11	47658314	C	T	0.3539	6.58452e-11	1	rs12794570	99		MTCH2	0	intronic	2.813	6	4	5	1	1	1
11:47663049:A:G	rs10838738	11	47663049	A	G	0.3539	2.75997e-10	1	rs12794570	99		MTCH2	0	intronic	4.392	6	1	2	1	1	1
11:47665686:A:G	rs11039324	11	47665686	G	A	0.4225	NA	0.74643	rs12794570	99		MTCH2	1510	intergenic	0.739	7	5	15	1	1	1
11:47669175:C:T	rs59360790	11	47669175	T	C	0.4225	NA	0.74643	rs12794570	99		MTCH2	4999	intergenic	2.025	7	5	15	1	1	1
11:47669619:A:G	rs12419507	11	47669619	G	A	0.4225	NA	0.74643	rs12794570	99		MTCH2	5443	intergenic	2.976	5	5	15	1	1	1
11:47669665:C:T	rs12787646	11	47669665	T	C	0.3549	2.18957e-09	0.956116	rs12794570	99		MTCH2	5489	intergenic	2.528	5	5	15	1	1	1
11:47669861:A:G	rs113211479	11	47669861	G	A	0.4225	NA	0.74643	rs12794570	99		MTCH2	5685	intergenic	1.679	7	5	15	1	1	1
11:47672587:A:G	rs148716586	11	47672587	G	A	0.05964	1.74437e-06	0.889001	rs2904129	99		MTCH2	8411	intergenic	1.961	6	5	15	1	1	1
11:47674084:A:T	rs11039327	11	47674084	A	T	0.3559	2.11572e-09	0.967988	rs12794570	99		AGBL2	7058	intergenic	4.657	7	9	15	1	1	1
11:47681083:A:G	rs11608017	11	47681083	G	A	0.05964	1.62812e-06	0.889001	rs2904129	99		AGBL2	59	downstream	0.603	5	5	15	1	1	0
11:47687147:A:G	rs12787112	11	47687147	A	G	0.3569	2.12705e-09	0.96417	rs12794570	99		AGBL2	0	intronic	2.899	1f	5	15	1	1	0
11:47687885:G:T	rs7113438	11	47687885	G	T	0.05964	NA	0.889001	rs2904129	99		AGBL2	0	intronic	0.788	7	5	15	1	1	0
11:47689691:A:G	rs142550690	11	47689691	G	A	0.05964	1.49727e-06	0.889001	rs2904129	99		AGBL2	0	intronic	0.708	7	5	15	1	1	0
11:47691039:C:T	rs2903989	11	47691039	C	T	0.06064	1.36853e-06	0.904645	rs2904129	99		AGBL2	0	intronic	4.062	6	5	15	1	1	0
11:47699883:C:T	rs10128705	11	47699883	T	C	0.3579	NA	0.960419	rs12794570	99		AGBL2	0	intronic	0.534	6	5	15	1	1	0
11:47707077:A:G	rs147995604	11	47707077	G	A	0.05964	1.50604e-06	0.889001	rs2904129	99		AGBL2	0	intronic	1.745	7	5	15	1	1	0
11:47707999:G:GT	rs563969184	11	47707999	GT	G	0.4573	NA	0.652451	rs12794570	99		AGBL2	0	intronic	0.666	NA	5	15	1	1	0
11:47715574:C:T	rs2904129	11	47715574	T	C	0.0666	4.27529e-08	1	rs2904129	99		AGBL2	0	intronic	3.67	7	5	15	1	1	0
11:47716324:C:G	rs10838747	11	47716324	G	C	0.3549	1.12709e-09	0.955962	rs12794570	99		AGBL2	0	intronic	3.152	6	5	15	1	1	0
11:47716381:G:T	rs10838748	11	47716381	T	G	0.3549	1.32065e-09	0.955962	rs12794570	99		AGBL2	0	intronic	2.428	7	5	15	1	1	0
11:47716975:A:C	rs11039342	11	47716975	C	A	0.3549	1.26403e-09	0.955962	rs12794570	99		AGBL2	0	intronic	0.15	6	5	15	1	1	0
11:47722571:A:G	rs143001834	11	47722571	G	A	0.06362	9.70464e-07	0.828252	rs2904129	99		AGBL2	0	intronic	1.451	7	5	15	1	1	1
11:47723410:C:T	rs141599192	11	47723410	C	T	0.05964	9.70937e-07	0.889001	rs2904129	99		AGBL2	0	intronic	11.4	6	5	15	1	1	1
11:47723512:A:G	rs11823949	11	47723512	G	A	0.3549	NA	0.955962	rs12794570	99		AGBL2	0	intronic	0.079	7	5	15	1	1	1
11:47725306:C:T	rs11604825	11	47725306	C	T	0.3479	1.00857e-09	0.936228	rs12794570	99		AGBL2	0	intronic	3.446	7	5	15	1	1	1
11:47726977:C:G	rs11602395	11	47726977	C	G	0.3549	6.53053e-10	0.955962	rs12794570	99		AGBL2	0	intronic	1.3	6	5	15	1	1	1
11:47727748:C:T	rs11602961	11	47727748	C	T	0.06461	1.28041e-07	0.967927	rs2904129	99		AGBL2	0	intronic	0.096	7	5	15	1	1	1
11:47728617:A:G	rs11039348	11	47728617	G	A	0.3559	5.30337e-10	0.95216	rs12794570	99		AGBL2	0	intronic	3.725	6	5	15	1	1	1
11:47737183:A:AG	rs146419225	11	47737183	A	AG	0.05964	NA	0.889001	rs2904129	99		AGBL2	241	upstream:downstream	7.442	NA	1	1	1	1	1
11:47737501:C:T	rs11039355	11	47737501	C	T	0.3559	NA	0.95216	rs12794570	99		AGBL2	559	upstream:downstream	7.718	5	4	5	1	1	1
11:47743696:G:GT	rs57726690	11	47743696	GT	G	0.3827	NA	0.775119	rs12794570	99		FNBP4	0	intronic	6.342	NA	4	4	1	1	1
11:47746962:A:G	rs11039358	11	47746962	A	G	0.0666	2.45297e-07	1	rs2904129	99		FNBP4	0	intronic	13.79	6	4	4	1	1	1
11:47748019:A:G	rs11605681	11	47748019	G	A	0.05964	1.19664e-06	0.889001	rs2904129	99		FNBP4	0	intronic	0.056	5	4	4	1	1	1
11:47749960:C:T	rs7130758	11	47749960	C	T	0.3559	1.96792e-10	0.95216	rs12794570	99		FNBP4	0	intronic	0.172	7	4	4	1	1	1
11:47752775:A:G	rs17788930	11	47752775	A	G	0.3549	3.46189e-10	0.948056	rs12794570	99		FNBP4	0	intronic	3.457	6	4	4	1	1	1
11:47756475:A:C	rs12803191	11	47756475	A	C	0.3579	4.51003e-10	0.944302	rs12794570	99		FNBP4	0	intronic	2.739	6	4	4	1	1	1
11:47758449:C:T	rs34910028	11	47758449	T	C	0.3559	3.75545e-10	0.95216	rs12794570	99		FNBP4	0	intronic	4.785	7	4	4	1	1	1
11:47761471:C:T	rs11602339	11	47761471	C	T	0.3559	6.14655e-10	0.95216	rs12794570	99		FNBP4	0	intronic	3.366	5	4	4	1	1	1
11:47763016:C:T	rs10838757	11	47763016	T	C	0.3559	4.54691e-10	0.95216	rs12794570	99		FNBP4	0	intronic	3.207	1f	4	4	1	1	1
11:47764486:G:GTCTT	rs145304671	11	47764486	GTCTT	G	0.05964	NA	0.889001	rs2904129	99		FNBP4	0	intronic	1.77	NA	4	4	1	1	1
11:47769564:A:G	rs34923397	11	47769564	G	A	0.3549	6.20399e-10	0.948056	rs12794570	99		FNBP4	0	intronic	1.445	7	4	4	1	1	1
11:47775684:A:C	rs7105517	11	47775684	C	A	0.05964	1.0214e-06	0.889001	rs2904129	99		FNBP4	0	intronic	0.08	5	4	4	1	1	1
11:47775761:G:GAAA	rs540739941	11	47775761	GAAA	G	0.05964	NA	0.889001	rs2904129	99		FNBP4	0	intronic	1.934	NA	4	4	1	1	1
11:47779586:C:T	rs12421210	11	47779586	C	T	0.3549	5.91587e-10	0.948056	rs12794570	99		FNBP4	0	intronic	2.32	7	4	4	1	1	1
11:47781306:A:G	rs7927771	11	47781306	A	G	0.3549	8.24012e-10	0.948056	rs12794570	99		FNBP4	0	intronic	0.025	6	4	4	1	1	1
11:47781784:C:CAG	rs151122457	11	47781784	CAG	C	0.05964	NA	0.889001	rs2904129	99		FNBP4	0	intronic	1.331	NA	4	4	1	1	1
11:47783076:A:G	rs12361031	11	47783076	G	A	0.3549	9.12003e-10	0.948056	rs12794570	99		FNBP4	0	intronic	1.494	5	4	4	1	1	1
11:47783690:G:GT	rs560691118	11	47783690	G	GT	0.3608	NA	0.88456	rs12794570	99		FNBP4	0	intronic	0.662	NA	4	4	1	1	1
11:47786184:C:T	rs7947730	11	47786184	C	T	0.3539	6.77122e-10	0.94397	rs12794570	99		FNBP4	0	intronic	3.857	5	3	4	1	1	1
11:47790397:A:G	rs145224448	11	47790397	G	A	0.05964	1.57419e-06	0.889001	rs2904129	99		FNBP4	1401	intergenic	1.932	3b	1	7	1	1	1
11:47790916:C:T	rs11039378	11	47790916	T	C	0.0666	1.79015e-07	1	rs2904129	99		FNBP4	1920	intergenic	5.938	6	5	5	1	1	1
11:47795169:C:T	rs35902101	11	47795169	C	T	0.3549	8.50148e-10	0.948056	rs12794570	99		NUP160	4469	intergenic	4.14	7	5	5	1	1	1
11:47796062:C:T	rs11039389	11	47796062	T	C	0.3588	1.19652e-09	0.932814	rs12794570	99		NUP160	3576	intergenic	1.334	6	4	5	1	1	1
11:47796295:C:G	rs11039390	11	47796295	C	G	0.3549	9.79896e-10	0.948056	rs12794570	99		NUP160	3343	intergenic	0.77	5	4	5	1	1	1
11:47796662:A:G	rs11039391	11	47796662	G	A	0.3549	1.05593e-09	0.948056	rs12794570	99		NUP160	2976	intergenic	2.318	7	4	5	1	1	1
11:47797409:A:G	rs58300928	11	47797409	A	G	0.0666	1.7259e-07	1	rs2904129	99		NUP160	2229	intergenic	12.08	4	4	5	1	1	1
11:47799230:A:AT	rs574820692	11	47799230	A	AT	0.3052	NA	0.650256	rs12794570	99		NUP160	408	downstream	1.034	NA	4	4	1	1	1
11:47799775:C:G	rs9909	11	47799775	C	G	0.3549	9.10972e-10	0.948056	rs12794570	99		NUP160	0	UTR3	9.054	6	4	4	1	1	1
11:47800628:C:T	rs80090905	11	47800628	C	T	0.05964	1.04711e-06	0.889001	rs2904129	99		NUP160	0	UTR3	8.872	5	4	4	1	1	1
11:47805478:C:T	rs35805829	11	47805478	T	C	0.3549	8.962e-10	0.948056	rs12794570	99		NUP160	0	intronic	5.271	6	4	4	1	1	1
11:47805614:A:C	rs7105282	11	47805614	C	A	0.3569	3.29353e-10	0.940367	rs12794570	99		NUP160	0	intronic	3.339	6	4	4	1	1	1
11:47807774:C:T	rs2290850	11	47807774	T	C	0.3569	1.09377e-09	0.940599	rs12794570	99		NUP160	0	intronic	7.721	NA	4	4	1	1	1
11:47812311:C:T	rs12787330	11	47812311	C	T	0.3549	7.26874e-10	0.948056	rs12794570	99		NUP160	0	intronic	6.119	6	4	4	1	1	1
11:47814648:C:T	rs12274199	11	47814648	C	T	0.0666	1.55445e-07	1	rs2904129	99		NUP160	0	intronic	3.499	7	4	4	1	1	1
11:47817441:C:T	rs7120333	11	47817441	C	T	0.3549	9.22497e-10	0.948056	rs12794570	99		NUP160	0	intronic	0.206	7	4	4	1	1	1
11:47823674:G:T	rs60994035	11	47823674	T	G	0.0666	1.53152e-07	1	rs2904129	99		NUP160	0	intronic	6.035	6	4	4	1	1	1
11:47825735:G:GA	rs562168683	11	47825735	G	GA	0.337	NA	0.869312	rs12794570	99		NUP160	0	intronic	0.545	NA	4	4	1	1	1
11:47828342:C:T	rs11039405	11	47828342	T	C	0.4145	NA	0.743751	rs12794570	99		NUP160	0	intronic	8.302	7	4	4	1	1	1
11:47829803:A:G	rs117212421	11	47829803	G	A	0.05964	9.5838e-07	0.889001	rs2904129	99		NUP160	0	intronic	0.287	7	4	4	1	1	1
11:47831413:C:T	rs11605085	11	47831413	C	T	0.05964	9.46184e-07	0.889001	rs2904129	99		NUP160	0	intronic	0.794	6	4	5	1	1	1
11:47832793:A:G	rs11605774	11	47832793	G	A	0.3549	9.22038e-10	0.948056	rs12794570	99		NUP160	0	intronic	4.174	7	4	4	1	1	1
11:47836062:C:T	rs12785833	11	47836062	T	C	0.3549	8.91117e-10	0.948056	rs12794570	99		NUP160	0	intronic	2.609	7	4	4	1	1	1
11:47841581:A:G	rs11039412	11	47841581	G	A	0.3549	8.61474e-10	0.948056	rs12794570	99		NUP160	0	intronic	3.118	4	4	4	1	1	1
11:47842315:C:G	rs147838379	11	47842315	G	C	0.05964	8.60771e-07	0.889001	rs2904129	99		NUP160	0	intronic	5.506	7	4	4	1	1	1
11:47846711:A:G	rs11039416	11	47846711	G	A	0.3549	1.13815e-09	0.948056	rs12794570	99		NUP160	0	intronic	0.842	7	4	5	1	1	1
11:47847428:A:G	rs35985502	11	47847428	G	A	0.3549	1.14695e-09	0.948056	rs12794570	99		NUP160	0	intronic	3.728	7	4	5	1	1	1
11:47850491:A:C	rs12279350	11	47850491	A	C	0.0666	1.9421e-07	1	rs2904129	99		NUP160	0	intronic	6.922	6	4	5	1	1	1
11:47851376:C:T	rs34128973	11	47851376	C	T	0.3549	1.07901e-09	0.948056	rs12794570	99		NUP160	0	intronic	0.206	7	4	5	1	1	1
11:47857520:C:T	rs4752873	11	47857520	C	T	0.3559	1.11662e-09	0.944295	rs12794570	99		NUP160	0	intronic	0.113	6	4	4	1	1	1
11:47862569:T:TAC	rs577169749	11	47862569	TAC	T	0.06759	NA	0.984114	rs2904129	99		NUP160	0	intronic	0.95	NA	4	4	1	1	1
11:47862569:TAC:TACAC	11:47862569:TAC:TACAC	11	47862569	TAC	TACAC	0.02485	NA	0.984114	rs2904129	99		NUP160	0	intronic	NA	NA	4	4	1	1	1
11:47862569:TAC:TACACACAC	11:47862569:TAC:TACACACAC	11	47862569	TAC	TACACACAC	0.1143	NA	0.984114	rs2904129	99		NUP160	0	intronic	NA	NA	4	4	1	1	1
11:47863119:A:G	rs11039426	11	47863119	G	A	0.3549	9.25859e-10	0.948056	rs12794570	99		NUP160:RP11-692M12.4	00:00:00	ncRNA_exonic	11.78	5	4	4	1	1	1
11:47868853:C:G	rs12418852	11	47868853	C	G	0.3549	6.73273e-10	0.948056	rs12794570	99		NUP160	0	intronic	4.424	1b	1	2	1	1	1
11:47871368:C:G	rs113945456	11	47871368	G	C	0.3539	2.68103e-10	0.944147	rs12794570	99		NUP160	1260	intergenic	5.649	7	5	15	1	1	1
11:47874364:A:G	rs4752797	11	47874364	G	A	0.3539	9.01276e-10	0.944147	rs12794570	99		NUP160	4256	intergenic	0.388	1f	5	15	1	1	1
11:47877493:C:T	rs11039433	11	47877493	C	T	0.3539	8.10335e-10	0.944147	rs12794570	99		NUP160	7385	intergenic	2.11	6	5	15	1	1	1
11:47886541:G:T	rs12274437	11	47886541	T	G	0.0666	1.32935e-07	1	rs2904129	99		NUP160	16433	intergenic	2.088	2b	1	15	0	1	0
11:47889737:C:T	rs10466480	11	47889737	C	T	0.06561	7.06251e-08	0.983927	rs2904129	99		NUP160	19629	intergenic	11.23	7	5	15	0	1	0
11:47889850:C:T	rs12798109	11	47889850	C	T	0.3549	1.26808e-09	0.948056	rs12794570	99		NUP160	19742	intergenic	1.385	7	5	15	0	1	0
11:47891583:C:T	rs11604324	11	47891583	T	C	0.05964	7.63622e-07	0.889001	rs2904129	99		NUP160	21475	intergenic	14.71	4	2	15	0	1	0
11:47898535:A:G	rs4752881	11	47898535	A	G	0.3569	1.05054e-09	0.932544	rs12794570	99		RP11-793I11.1	28339	intergenic	2.933	6	9	15	0	1	0
11:47902883:A:G	rs12364432	11	47902883	G	A	0.3588	1.22564e-09	0.932814	rs12794570	99		RP11-793I11.1	23991	intergenic	9.263	1f	2	15	0	1	0
11:47906648:C:T	rs148423893	11	47906648	T	C	0.06064	5.02597e-07	0.873112	rs2904129	99		RP11-793I11.1	20226	intergenic	5.122	6	5	15	0	1	0
11:47907641:A:G	rs4752801	11	47907641	A	G	0.3787	4.17381e-09	0.854258	rs12794570	99		RP11-793I11.1	19233	intergenic	6.7	1d	2	15	0	1	0
11:47910823:G:T	rs12361256	11	47910823	T	G	0.3787	3.54484e-09	0.854258	rs12794570	99		RP11-793I11.1	16051	intergenic	6.277	6	5	15	0	1	0
11:47913945:C:G	rs34614231	11	47913945	G	C	0.3767	NA	0.853261	rs12794570	99		RP11-793I11.1	12929	intergenic	0.348	7	5	15	0	1	0
11:47915299:A:G	rs34467936	11	47915299	A	G	0.3777	9.04603e-10	0.857758	rs12794570	99		RP11-793I11.1	11575	intergenic	1.028	5	9	15	0	1	0
11:47918140:A:G	rs7941758	11	47918140	G	A	0.06064	3.49232e-07	0.873112	rs2904129	99		RP11-793I11.1	8734	intergenic	0.79	5	9	15	0	1	0
11:47925962:A:G	rs11604562	11	47925962	G	A	0.05964	NA	0.857539	rs2904129	99		RP11-793I11.1	912	downstream	0.018	4	5	15	0	1	1
11:47932121:A:G	rs139008775	11	47932121	G	A	0.05964	1.91547e-07	0.857539	rs2904129	99		RP11-793I11.1	4961	intergenic	9.185	7	5	15	0	1	1
11:47932666:A:G	rs12802244	11	47932666	G	A	0.3847	1.10425e-08	0.835564	rs12794570	99		RP11-793I11.1	5506	intergenic	1.747	7	5	15	0	1	1
11:47933609:A:AAT	rs144562710	11	47933609	AAT	A	0.3996	NA	0.780856	rs12794570	99		RP11-793I11.1	6449	intergenic	1.218	NA	5	15	0	1	1
11:47933664:A:G	rs117333334	11	47933664	G	A	0.05865	NA	0.873427	rs2904129	99		RP11-793I11.1	6504	intergenic	4.087	5	5	15	0	1	1
11:47937298:G:T	rs76590489	11	47937298	G	T	0.06163	NA	0.827207	rs2904129	99		RP11-793I11.1	10138	intergenic	0.915	4	5	7	0	1	1
11:47938534:C:T	rs2002175	11	47938534	C	T	0.06064	6.20946e-07	0.84214	rs2904129	99		RP11-793I11.1	11374	intergenic	1.274	5	2	5	0	1	1
11:47946836:A:G	rs2930191	11	47946836	G	A	0.3857	4.73866e-08	0.818438	rs12794570	99		RP11-793I11.1	19676	intergenic	13.97	7	5	15	0	1	1
11:47948626:C:T	rs117228479	11	47948626	C	T	0.05964	1.26126e-06	0.857539	rs2904129	99		RP11-793I11.1	21466	intergenic	4.223	7	5	15	0	1	1
11:47967364:A:G	rs118191721	11	47967364	G	A	0.06064	NA	0.84214	rs2904129	99		PTPRJ	34748	intergenic	2.244	5	5	15	0	1	1
11:47967647:C:G	rs11602392	11	47967647	C	G	0.06064	4.46445e-07	0.84214	rs2904129	99		PTPRJ	34465	intergenic	4.119	5	2	15	0	1	1
11:47980564:T:TG	rs571389551	11	47980564	T	TG	0.05467	NA	0.718109	rs2904129	99		PTPRJ	21548	intergenic	0.29	NA	5	15	0	1	1
11:47983477:A:G	rs12790666	11	47983477	G	A	0.4821	4.35872e-08	0.658334	rs10838708	99		PTPRJ	18635	intergenic	0.446	7	5	15	0	1	1
11:47986994:A:T	rs1228001	11	47986994	T	A	0.4811	NA	0.655528	rs10838708	99		PTPRJ	15118	intergenic	4.012	6	5	15	0	1	1
11:47987630:A:G	rs117351200	11	47987630	A	G	0.06163	2.55562e-07	0.827207	rs2904129	99		PTPRJ	14482	intergenic	2.702	4	5	15	0	1	1
11:47988777:A:G	rs148059562	11	47988777	A	G	0.06163	3.54027e-07	0.827207	rs2904129	99		PTPRJ	13335	intergenic	7.268	6	5	15	0	1	1
11:47989003:C:T	rs4752890	11	47989003	C	T	0.4821	2.2369e-08	0.658334	rs10838708	99		PTPRJ	13109	intergenic	1.594	6	5	15	0	1	1
11:48033919:A:G	rs11601764	11	48033919	A	G	0.06064	4.16434e-07	0.811726	rs2904129	99		PTPRJ	0	intronic	0.664	6	2	5	1	1	1
11:48053123:A:G	rs79990080	11	48053123	G	A	0.06064	2.80913e-06	0.749878	rs2904129	99		PTPRJ	0	intronic	1.797	4	2	7	1	1	1
11:48056595:C:G	rs11607186	11	48056595	C	G	0.06064	2.4918e-06	0.749878	rs2904129	99		PTPRJ	0	intronic	12.6	5	2	7	1	1	1
11:48071717:C:T	rs76088737	11	48071717	C	T	0.05964	2.55557e-06	0.764248	rs2904129	99		PTPRJ	0	intronic	7.639	4	2	5	1	1	1
11:48074734:A:T	rs7113246	11	48074734	T	A	0.05865	1.85129e-05	0.77909	rs2904129	99		PTPRJ	0	intronic	4.615	6	5	5	1	1	1
11:48078904:A:T	rs7107868	11	48078904	T	A	0.05964	2.60935e-06	0.764248	rs2904129	99		PTPRJ	0	intronic	9.923	5	2	5	1	1	1
11:48089515:C:G	rs115666168	11	48089515	G	C	0.05964	2.74046e-06	0.764248	rs2904129	99		PTPRJ	0	intronic	4.418	5	2	15	1	1	1
11:48093657:A:G	rs144055279	11	48093657	A	G	0.05964	3.24448e-06	0.764248	rs2904129	99		PTPRJ	0	intronic	1.901	7	4	15	1	1	1
11:48097151:G:T	rs1910365	11	48097151	G	T	0.06362	3.49873e-06	0.709381	rs2904129	99		PTPRJ	0	intronic	3.278	6	5	15	1	1	1
11:48099844:A:G	rs11607557	11	48099844	A	G	0.05964	3.0546e-06	0.764248	rs2904129	99		PTPRJ	0	intronic	2.334	6	4	5	1	1	1
11:48118887:C:G	rs78087267	11	48118887	G	C	0.05865	1.11426e-06	0.719345	rs2904129	99		PTPRJ	0	intronic	4.331	2b	2	5	1	1	1
11:48121136:C:T	rs11603840	11	48121136	T	C	0.05964	9.10419e-07	0.734576	rs2904129	99		PTPRJ	0	intronic	2.336	7	5	5	1	1	1
11:48137502:A:G	rs7947874	11	48137502	G	A	0.05964	6.41757e-07	0.734576	rs2904129	99		PTPRJ	0	intronic	11.62	7	4	5	1	1	1
11:48150782:A:G	rs76914643	11	48150782	A	G	0.05865	4.52217e-07	0.719345	rs2904129	99		PTPRJ	0	intronic	2.669	5	4	4	1	1	1
11:48153961:A:G	rs11604181	11	48153961	A	G	0.06064	6.88269e-07	0.720688	rs2904129	99		PTPRJ	0	UTR3	0.638	6	4	5	1	1	1
11:48311627:G:T	rs144893242	11	48311627	G	T	0.05567	8.60095e-06	0.703351	rs2904129	99		OR4S1	16147	intergenic	0.11	6	9	15	0	1	1
11:48325037:C:G	rs78332997	11	48325037	C	G	0.05666	1.03375e-05	0.718471	rs2904129	99		OR4S1	2737	intergenic	0.027	7	9	15	1	1	1
11:48329559:A:G	rs7934490	11	48329559	G	A	0.05666	1.55264e-05	0.718471	rs2904129	99		OR4S1	854	downstream	1.037	3a	7	15	1	1	1
11:48350646:G:T	rs77498573	11	48350646	G	T	0.05666	7.69088e-05	0.718471	rs2904129	99		OR4C3	3138	intergenic	9.07	7	5	15	1	1	1
11:48489360:A:T	rs149027146	11	48489360	A	T	0.05964	0.000622984	0.653175	rs2904129	99		OR4C9P	2830	intergenic	6.923	6	9	15	0	1	1
11:48509778:C:T	rs117721030	11	48509778	C	T	0.05964	0.000203313	0.653175	rs2904129	99		OR4A47	490	upstream	1.285	7	9	15	1	1	1
11:48539763:A:T	rs180686303	11	48539763	T	A	0.05964	0.000100617	0.653175	rs2904129	99		OR4A40P	4990	intergenic	2.255	7	9	15	0	1	1
11:48573830:C:T	rs149917037	11	48573830	C	T	0.05964	0.00013164	0.653175	rs2904129	99		OR4A43P	25306	intergenic	0.411	7	9	15	0	1	1
11:48693639:C:T	rs140874911	11	48693639	C	T	0.05964	0.00143115	0.653175	rs2904129	99		OR4A44P	43593	intergenic	6.509	7	9	9	0	1	1
11:72335322:C:T	rs459886	11	72335322	T	C	0.3082	3.36278e-09	0.84238	rs341038	100		PDE2A	0	intronic	3.09	7	5	14	1	1	1
11:72335834:C:T	rs459309	11	72335834	C	T	0.3091	4.16468e-09	0.845912	rs341038	100		PDE2A	0	intronic	4.3	1f	5	7	1	1	1
11:72336021:C:T	rs460633	11	72336021	C	T	0.3091	NA	0.845912	rs341038	100		PDE2A	0	intronic	6.94	4	2	7	1	1	1
11:72336564:A:G	rs366068	11	72336564	G	A	0.3091	3.90726e-09	0.845912	rs341038	100		PDE2A	0	intronic	14.55	1f	2	7	1	1	1
11:72336693:C:T	rs401999	11	72336693	T	C	0.3091	2.556e-09	0.845912	rs341038	100		PDE2A	0	intronic	0.214	4	2	7	1	1	1
11:72337036:A:C	rs676845	11	72337036	A	C	0.3111	1.74845e-09	0.83738	rs341038	100		PDE2A	0	intronic	4.139	2b	2	7	1	1	1
11:72337079:A:T	rs676911	11	72337079	T	A	0.3111	2.76292e-09	0.83738	rs341038	100		PDE2A	0	intronic	8.032	2b	2	7	1	1	1
11:72337586:C:T	rs1038377	11	72337586	C	T	0.3121	2.74927e-09	0.832879	rs341038	100		PDE2A	0	intronic	0.306	2b	2	7	1	1	1
11:72341377:A:G	rs12797791	11	72341377	G	A	0.4712	2.53691e-06	0.675617	rs900613	100		PDE2A	0	intronic	3.195	4	2	15	1	1	1
11:72344541:C:G	rs341052	11	72344541	C	G	0.4722	NA	0.676845	rs900613	100		PDE2A	0	intronic	5.701	2b	2	14	1	1	1
11:72345904:C:T	rs341051	11	72345904	T	C	0.4722	NA	0.676845	rs900613	100		PDE2A	0	intronic	1.806	NA	5	14	1	1	1
11:72346296:A:C	rs151449	11	72346296	C	A	0.332	3.85462e-10	0.927238	rs341038	100		PDE2A	0	intronic	7.03	NA	5	14	1	1	1
11:72346850:A:G	rs457556	11	72346850	A	G	0.329	2.86978e-10	0.931896	rs341038	100		PDE2A	00:00:00	intronic	4.489	4	5	14	1	1	1
11:72348039:A:G	rs56133505	11	72348039	G	A	0.4722	1.90452e-06	0.676845	rs900613	100		PDE2A	00:00:00	intronic	1.492	5	2	14	1	1	1
11:72349390:A:G	rs341050	11	72349390	A	G	0.332	3.54509e-09	0.927238	rs341038	100		PDE2A	00:00:00	intronic	1.516	NA	5	14	1	1	1
11:72349731:C:CCTG	rs3837412	11	72349731	CCTG	C	0.332	NA	0.927238	rs341038	100		PDE2A	0	intronic	7.934	NA	5	14	1	1	1
11:72350595:C:T	rs3781926	11	72350595	T	C	0.332	5.24579e-10	0.927238	rs341038	100		PDE2A	0	intronic	1.617	NA	1	13	1	1	1
11:72351358:C:T	rs455631	11	72351358	C	T	0.332	5.7189e-10	0.927238	rs341038	100		PDE2A	0	intronic	10.74	NA	1	13	1	1	1
11:72352646:C:G	rs10898861	11	72352646	G	C	0.3191	1.76299e-09	0.883092	rs341038	100		PDE2A	0	intronic	4.664	4	1	13	1	1	1
11:72353784:C:T	rs907854	11	72353784	C	T	0.4712	1.26736e-06	0.680063	rs900613	100		PDE2A	0	intronic	10.57	NA	1	1	1	1	1
11:72354028:A:C	rs907853	11	72354028	C	A	0.4712	2.32764e-06	0.680063	rs900613	100		PDE2A	0	intronic	15.81	NA	1	1	1	1	1
11:72354390:C:T	rs342321	11	72354390	T	C	0.33	5.36425e-10	0.935767	rs341038	100		PDE2A:RP11-31L22.3	00:00:00	ncRNA_exonic	10.65	NA	1	1	1	1	1
11:72355223:C:T	rs3781923	11	72355223	C	T	0.331	4.74731e-10	0.931382	rs341038	100		PDE2A:RP11-31L22.3	00:00:00	ncRNA_intronic	4.86	NA	5	15	1	1	1
11:72355768:A:ATTTATTTTATTTTAT	rs138935158	11	72355768	A	ATTTATTTTATTTTAT	0.331	NA	0.931382	rs341038	100		PDE2A:RP11-31L22.3	00:00:00	ncRNA_intronic	1.602	NA	5	15	1	1	1
11:72356021:A:G	rs11235556	11	72356021	G	A	0.4712	1.7572e-06	0.680063	rs900613	100		PDE2A:RP11-31L22.3	00:00:00	ncRNA_intronic	0.03	6	5	15	1	1	1
11:72359204:G:T	rs458437	11	72359204	T	G	0.327	NA	0.949049	rs341038	100		PDE2A:RP11-31L22.3	00:00:00	ncRNA_intronic	1.02	5	5	15	1	1	1
11:72359787:C:G	rs459546	11	72359787	G	C	0.329	NA	0.940351	rs341038	100		PDE2A:RP11-31L22.3	00:00:00	ncRNA_intronic	0.865	5	5	15	1	1	1
11:72361368:A:AC	rs35057014	11	72361368	A	AC	0.4811	NA	0.724964	rs900613	100		PDE2A:RP11-31L22.3	00:00:00	ncRNA_intronic	1.637	NA	5	15	1	1	1
11:72361883:C:T	rs341038	11	72361883	T	C	0.337	7.44621e-11	1	rs341038	100		PDE2A:RP11-31L22.3	00:00:00	ncRNA_intronic	4.321	NA	5	15	1	1	1
11:72363759:A:G	rs12146545	11	72363759	G	A	0.497	4.34137e-06	0.672829	rs900613	100		PDE2A:RP11-31L22.3	00:00:00	ncRNA_intronic	4.905	5	5	15	1	1	1
11:72364629:G:T	rs1391888	11	72364629	T	G	0.4583	1.3852e-07	0.803303	rs900613	100		PDE2A:RP11-31L22.3	00:00:00	ncRNA_intronic	15.32	NA	5	14	1	1	1
11:72365255:C:T	rs932075	11	72365255	C	T	0.4583	9.98104e-08	0.797135	rs900613	100		PDE2A:RP11-31L22.3	00:00:00	ncRNA_intronic	0.045	NA	5	14	1	1	1
11:72365663:C:G	rs932074	11	72365663	G	C	0.4841	NA	0.73729	rs900613	100		PDE2A:RP11-31L22.3	00:00:00	ncRNA_intronic	3.583	3a	5	14	1	1	1
11:72366929:A:C	rs907858	11	72366929	C	A	0.4592	7.61762e-08	0.807417	rs900613	100		PDE2A:RP11-31L22.3	00:00:00	ncRNA_intronic	2.19	NA	5	14	1	1	1
11:72367102:C:T	rs907857	11	72367102	C	T	0.4592	5.87212e-08	0.807417	rs900613	100		PDE2A:RP11-31L22.3	00:00:00	ncRNA_intronic	12.47	NA	5	14	1	1	1
11:72367190:A:G	rs907856	11	72367190	G	A	0.4592	8.35909e-08	0.807417	rs900613	100		PDE2A:RP11-31L22.3	00:00:00	ncRNA_intronic	0.927	NA	5	14	1	1	1
11:72368654:C:T	rs12362256	11	72368654	C	T	0.4811	1.06853e-06	0.737584	rs900613	100		PDE2A:RP11-31L22.3	00:00:00	ncRNA_intronic	7.409	5	5	14	1	1	1
11:72368986:G:T	rs3781916	11	72368986	T	G	0.4563	5.54778e-08	0.815854	rs900613	100		PDE2A:RP11-31L22.3	00:00:00	exonic	7.085	NA	5	14	1	1	1
11:72369385:C:T	rs12797368	11	72369385	C	T	0.4563	4.95505e-08	0.815854	rs900613	100		PDE2A:RP11-31L22.3	00:00:00	ncRNA_intronic	2.324	5	5	14	1	1	1
11:72370200:C:T	rs2037030	11	72370200	C	T	0.4801	1.07317e-06	0.739977	rs900613	100		PDE2A:RP11-31L22.3	00:00:00	ncRNA_intronic	5.651	NA	5	14	1	1	1
11:72370557:C:T	rs12804316	11	72370557	C	T	0.4563	6.81882e-08	0.815854	rs900613	100		PDE2A	0	intronic	17.43	5	5	14	1	1	1
11:72370899:C:T	rs12363065	11	72370899	C	T	0.4563	6.7592e-08	0.815854	rs900613	100		PDE2A	0	intronic	0.443	5	5	14	1	1	1
11:72372071:A:G	rs342322	11	72372071	A	G	0.4334	1.51217e-07	0.895327	rs900613	100		PDE2A	0	intronic	0.667	NA	5	14	1	1	1
11:72373496:G:T	rs3781913	11	72373496	T	G	0.4334	1.11779e-07	0.895327	rs900613	100		PDE2A	0	intronic	8.719	NA	5	14	1	1	1
11:72373637:C:T	rs11235557	11	72373637	C	T	0.4573	5.16305e-08	0.819949	rs900613	100		PDE2A	0	intronic	13.58	5	5	14	1	1	1
11:72373798:A:G	rs11235558	11	72373798	A	G	0.4334	9.77106e-08	0.895327	rs900613	100		PDE2A	0	intronic	2.726	4	5	14	1	1	1
11:72374037:C:T	rs11235559	11	72374037	C	T	0.4573	4.97586e-08	0.819949	rs900613	100		PDE2A	0	intronic	2.796	1f	5	14	1	1	1
11:72374539:A:G	rs34173798	11	72374539	A	G	0.4334	1.22621e-07	0.895327	rs900613	100		PDE2A	0	intronic	1.506	7	5	14	1	1	1
11:72375142:C:T	rs2035467	11	72375142	T	C	0.4573	4.53793e-08	0.819949	rs900613	100		PDE2A	0	intronic	7.257	5	5	14	1	1	1
11:72380252:C:T	rs189332	11	72380252	T	C	0.4533	9.84004e-09	0.833275	rs900613	100		PDE2A	0	intronic	4.844	NA	2	14	1	1	1
11:72382508:A:G	rs341062	11	72382508	A	G	0.4513	1.32145e-08	0.825199	rs900613	100		PDE2A	0	intronic	7.165	NA	5	14	1	1	1
11:72382816:A:G	rs341061	11	72382816	G	A	0.4523	1.33333e-08	0.836784	rs900613	100		PDE2A	0	intronic	1.963	NA	1	14	1	1	1
11:72383216:C:CT	rs34720752	11	72383216	C	CT	0.4523	NA	0.836784	rs900613	100		PDE2A	0	intronic	0.426	NA	1	14	1	1	1
11:72383231:C:T	rs168175	11	72383231	C	T	0.4513	1.16711e-08	0.832752	rs900613	100		PDE2A	0	intronic	0.972	NA	1	14	1	1	1
11:72383949:C:T	rs341060	11	72383949	T	C	0.4503	6.10349e-09	0.829296	rs900613	100		PDE2A	0	intronic	9.589	NA	2	13	1	1	1
11:72384464:C:T	rs67617456	11	72384464	C	T	0.3658	NA	0.686023	rs900613	100		PDE2A	0	intronic	0.98	5	1	13	1	1	1
11:72384890:C:G	rs7126790	11	72384890	G	C	0.4334	NA	0.775675	rs900613	100		PDE2A	0	intronic	0.577	NA	1	13	1	1	1
11:72386503:C:T	rs3758936	11	72386503	T	C	0.4831	1.04094e-07	0.788066	rs900613	100		PDE2A	867	intergenic	7.526	NA	5	13	1	1	1
11:72386679:C:T	rs3758935	11	72386679	C	T	0.4831	1.20717e-07	0.788066	rs900613	100		PDE2A	1043	intergenic	6.55	NA	5	13	1	1	1
11:72387975:A:C	rs3758934	11	72387975	C	A	0.4851	1.17476e-07	0.781858	rs900613	100		PDE2A	2339	intergenic	10.89	NA	2	13	1	1	1
11:72388934:C:T	rs163694	11	72388934	T	C	0.4592	3.96591e-09	0.863829	rs900613	100		PDE2A	3298	intergenic	4.149	NA	5	13	1	1	1
11:72396800:A:G	rs12802369	11	72396800	A	G	0.4423	9.91905e-09	0.973681	rs900613	100		ARAP1:ARAP1-AS1	00:00:00	ncRNA_intronic	4.195	5	3	4	1	1	1
11:72396990:A:G	rs12805218	11	72396990	A	G	0.4433	NA	0.977572	rs900613	100		ARAP1:ARAP1-AS1	00:00:00	exonic	0.512	5	3	4	1	1	1
11:72399134:C:T	rs34142547	11	72399134	T	C	0.4662	9.14201e-08	0.897091	rs900613	100		ARAP1:ARAP1-AS1	00:00:00	ncRNA_intronic	3.247	6	4	4	1	1	1
11:72399178:A:G	rs34802028	11	72399178	G	A	0.4662	9.90031e-08	0.897091	rs900613	100		ARAP1:ARAP1-AS1	00:00:00	ncRNA_intronic	4.305	7	4	4	1	1	1
11:72399607:A:G	rs2306609	11	72399607	G	A	0.4423	7.9208e-09	0.981222	rs900613	100		ARAP1:ARAP1-AS1	00:00:00	ncRNA_intronic	8.959	5	4	4	1	1	1
11:72400596:A:G	rs900615	11	72400596	A	G	0.4423	8.76813e-09	0.981222	rs900613	100		ARAP1:ARAP1-AS1	00:00:00	ncRNA_intronic	2.122	NA	4	4	1	1	1
11:72400857:A:T	rs900614	11	72400857	T	A	0.4394	NA	0.99243	rs900613	100		ARAP1:ARAP1-AS1	00:00:00	ncRNA_intronic	0.625	5	4	4	1	1	1
11:72400958:G:T	rs900613	11	72400958	G	T	0.4374	3.52964e-09	1	rs900613	100		ARAP1:ARAP1-AS1	00:00:00	ncRNA_intronic	0.346	NA	4	4	1	1	1
11:72427111:A:G	rs59400415	11	72427111	A	G	0.3748	NA	0.85961	rs1157343	100		ARAP1	0	intronic	0.24	6	4	5	1	1	1
11:72428172:A:G	rs76550717	11	72428172	A	G	0.1511	NA	0.627091	rs11605166	100		ARAP1	0	intronic	2.303	5	4	6	1	1	1
11:72429141:A:G	rs1157343	11	72429141	G	A	0.3539	6.69416e-10	1	rs1157343	100		ARAP1	0	intronic	1.302	NA	3	5	1	1	1
11:72429579:A:G	rs75896506	11	72429579	G	A	0.1501	NA	0.644229	rs11605166	100		ARAP1	0	intronic	1.018	5	3	5	1	1	1
11:72429796:T:TGCA	rs140717197	11	72429796	TGCA	T	0.1501	NA	0.644229	rs11605166	100		ARAP1	0	intronic	3.3	NA	3	5	1	1	1
11:72431679:C:T	rs10898868	11	72431679	T	C	0.3618	1.21022e-09	0.96765	rs1157343	100		ARAP1	0	intronic	0.819	1f	1	2	1	1	1
11:72432985:A:G	rs11603334	11	72432985	G	A	0.1501	NA	0.644229	rs11605166	100		ARAP1	0	UTR5	4	2b	1	1	1	1	1
11:72433098:A:C	rs1552224	11	72433098	A	C	0.1501	NA	0.644229	rs11605166	100		ARAP1	0	UTR5	4.204	NA	1	1	1	1	1
11:72433920:C:T	rs12099027	11	72433920	T	C	0.3618	1.45882e-09	0.96765	rs1157343	100		ARAP1	0	intronic	7.907	1f	1	2	1	1	1
11:72435983:A:G	rs57614870	11	72435983	A	G	0.2634	3.48663e-16	0.855038	rs67260737	100		ARAP1	0	intronic	2.758	5	3	5	1	1	1
11:72435996:A:G	rs59311588	11	72435996	A	G	0.2634	NA	0.855038	rs67260737	100		ARAP1	0	intronic	1.09	5	3	5	1	1	1
11:72444583:C:T	rs7123876	11	72444583	T	C	0.2425	9.22482e-17	0.929106	rs67260737	100		ARAP1	0	intronic	7.181	5	4	5	1	1	1
11:72455885:C:T	rs7129793	11	72455885	C	T	0.1521	NA	0.690994	rs11605166	100		ARAP1	0	intronic	0.481	5	2	5	1	1	1
11:72456218:A:C	rs10898870	11	72456218	A	C	0.2346	1.2592e-16	0.949738	rs67260737	100		ARAP1	0	intronic	2.019	6	5	5	1	1	1
11:72456501:A:G	rs11602366	11	72456501	G	A	0.2406	2.63831e-16	0.989818	rs67260737	100		ARAP1	0	intronic	0.01	7	4	5	1	1	1
11:72457487:C:T	rs74333814	11	72457487	C	T	0.1511	NA	0.69712	rs11605166	100		ARAP1	0	intronic	1.839	5	2	5	1	1	1
11:72457531:C:T	rs12292949	11	72457531	C	T	0.2406	6.30814e-17	0.989818	rs67260737	100		ARAP1	0	intronic	3.701	5	2	5	1	1	1
11:72458196:A:G	rs67260737	11	72458196	A	G	0.2425	6.20079e-17	1	rs67260737	100		ARAP1	0	intronic	2.401	5	4	5	1	1	1
11:72460398:A:C	rs77464186	11	72460398	A	C	0.1511	NA	0.69712	rs11605166	100		ARAP1	0	intronic	3.935	4	2	5	1	1	1
11:72460694:C:T	rs11603349	11	72460694	T	C	0.1511	NA	0.69712	rs11605166	100		ARAP1	0	intronic	0.999	5	2	5	1	1	1
11:72460762:A:T	rs11602873	11	72460762	A	T	0.1511	NA	0.69712	rs11605166	100		ARAP1	0	intronic	3.772	5	2	5	1	1	1
11:72460930:A:AT	rs142489578	11	72460930	A	AT	0.1481	NA	0.703032	rs11605166	100		ARAP1	0	intronic	3.749	NA	2	5	1	1	1
11:72461812:A:AG	rs148527516	11	72461812	A	AG	0.1521	NA	0.702679	rs11605166	100		ARAP1	0	intronic	6.035	NA	1	7	1	1	1
11:72462375:C:T	rs1785212	11	72462375	T	C	0.2505	NA	0.961767	rs67260737	100		ARAP1	0	intronic	6.904	NA	1	2	1	1	1
11:72462634:A:G	rs7122044	11	72462634	A	G	0.2505	NA	0.961767	rs67260737	100		ARAP1	0	intronic	7.342	4	1	2	1	1	1
11:72463435:A:G	rs7109575	11	72463435	G	A	0.1521	NA	0.702679	rs11605166	100		ARAP1	0	UTR5	10.95	4	1	1	1	1	1
11:72463462:A:G	rs58249351	11	72463462	G	A	0.2505	NA	0.961767	rs67260737	100		ARAP1	0	intronic	4.473	4	1	1	1	1	1
11:72467871:C:CCGA	rs141010895	11	72467871	CCGA	C	0.2495	NA	0.95674	rs67260737	100		ARAP1:STARD10	00:00:00	intronic	1.748	NA	4	5	1	1	1
11:72467875:G:T	rs116175338	11	72467875	G	T	0.2495	NA	0.95674	rs67260737	100		ARAP1:STARD10	00:00:00	intronic	6.338	6	4	5	1	1	1
11:72470915:G:GGTTT	rs140130268	11	72470915	GGTTT	G	0.1481	NA	0.677262	rs11605166	100		ARAP1:STARD10	00:00:00	intronic	1.721	NA	4	5	1	1	1
11:72473262:C:T	rs1277060	11	72473262	T	C	0.2634	NA	0.845792	rs67260737	100		ARAP1:STARD10	00:00:00	intronic	0.353	7	4	5	1	1	1
11:72474004:G:T	rs79430446	11	72474004	G	T	0.173	NA	0.854557	rs11605166	100		ARAP1:STARD10	00:00:00	intronic	6.311	NA	2	5	1	1	1
11:72474181:C:CA	rs140735484	11	72474181	CA	C	0.173	NA	0.842433	rs11605166	100		ARAP1:STARD10	00:00:00	intronic	4.952	NA	2	5	1	1	1
11:72474571:C:G	rs7103836	11	72474571	G	C	0.1819	2.30387e-10	0.783764	rs11605166	100		ARAP1:STARD10	00:00:00	intronic	8.871	5	2	5	1	1	1
11:72474839:A:G	rs613937	11	72474839	A	G	0.1779	NA	0.851087	rs11605166	100		ARAP1:STARD10	00:00:00	intronic	0.008	5	2	5	1	1	1
11:72478320:A:G	rs77106637	11	72478320	G	A	0.174	NA	0.848595	rs11605166	100		ARAP1:STARD10	00:00:00	intronic	7.054	3a	2	5	1	1	1
11:72483880:A:G	rs534668	11	72483880	G	A	0.2813	3.54421e-11	0.697291	rs67260737	100		ARAP1:STARD10	00:00:00	intronic	3.712	5	4	7	1	1	1
11:72501002:C:T	rs3862791	11	72501002	C	T	0.172	NA	0.961242	rs11605166	100		ARAP1:STARD10	00:00:00	intronic	16.72	NA	2	7	1	1	1
11:72504972:C:G	rs1059000	11	72504972	G	C	0.173	NA	0.967647	rs11605166	100		STARD10	245	upstream	8.318	4	1	1	1	1	1
11:72506880:C:T	rs139534838	11	72506880	T	C	0.173	NA	0.967647	rs11605166	100		STARD10	2153	intergenic	1.891	6	5	15	1	1	1
11:72511145:C:CT	rs553488113	11	72511145	C	CT	0.174	NA	0.935289	rs11605166	100		STARD10	6418	intergenic	1.172	NA	4	15	1	1	1
11:72511291:A:AT	rs567444614	11	72511291	AT	A	0.2207	NA	0.717968	rs11605166	100		STARD10	6564	intergenic	2.754	NA	4	15	1	1	1
11:72511521:A:C	rs76724404	11	72511521	A	C	0.173	NA	0.967647	rs11605166	100		STARD10	6794	intergenic	1.001	6	4	15	1	1	1
11:72514503:C:T	rs117819392	11	72514503	C	T	0.173	NA	0.967647	rs11605166	100		STARD10	9776	intergenic	1.718	5	5	15	1	1	1
11:72516652:C:CT	rs533395217	11	72516652	C	CT	0.169	NA	0.941929	rs11605166	100		ATG16L2	8700	intergenic	10.01	NA	2	5	1	1	1
11:72522142:C:G	rs145398037	11	72522142	G	C	0.173	NA	0.967647	rs11605166	100		ATG16L2	3210	intergenic	1.22	6	1	5	1	1	1
11:72555553:A:G	rs3814730	11	72555553	G	A	0.1799	NA	0.925128	rs11605166	100		FCHSD2	0	intronic	10.35	5	1	5	1	1	1
11:72579735:A:AAAAC	rs150087439	11	72579735	AAAAC	A	0.1859	NA	0.866565	rs11605166	100		FCHSD2	0	intronic	0.87	NA	4	5	1	1	1
11:72579735:AAAAC:AAAACAAAC	rs546322049	11	72579735	AAAAC	AAAACAAAC	0.007952	NA	0.866565	rs11605166	100		FCHSD2	0	NA	NA	NA	4	5	1	0	1
11:72588177:A:G	rs11603313	11	72588177	G	A	0.1799	NA	0.925128	rs11605166	100		FCHSD2	0	intronic	0.361	7	4	5	1	1	1
11:72615069:C:G	rs11602858	11	72615069	C	G	0.17	5.99379e-09	0.974257	rs11605166	100		FCHSD2	00:00:00	intronic	2.005	5	4	15	1	1	1
11:72619860:A:G	rs76793820	11	72619860	G	A	0.171	7.92225e-09	0.980695	rs11605166	100		FCHSD2	0	intronic	1.418	7	4	15	1	1	1
11:72629946:A:G	rs17244499	11	72629946	A	G	0.1789	NA	0.918138	rs11605166	100		FCHSD2	0	intronic	18.86	3a	4	15	1	1	1
11:72649396:A:T	rs74439784	11	72649396	A	T	0.1789	NA	0.918138	rs11605166	100		FCHSD2	0	intronic	9.949	5	4	15	1	1	1
11:72669777:C:T	rs11605166	11	72669777	T	C	0.174	3.52963e-09	1	rs11605166	100		FCHSD2	0	intronic	13.99	6	4	5	1	1	1
11:72707441:A:C	rs7109082	11	72707441	A	C	0.1809	NA	0.930995	rs11605166	100		FCHSD2	0	intronic	12.15	5	4	5	1	1	1
11:72721271:A:C	rs2886599	11	72721271	C	A	0.169	1.24164e-08	0.9679	rs11605166	100		FCHSD2	0	intronic	8.448	3a	4	9	1	1	1
11:72727840:A:G	rs11600585	11	72727840	A	G	0.1799	NA	0.924549	rs11605166	100		FCHSD2	0	intronic	4.659	7	4	15	1	1	1
11:72810325:C:CA	rs144064911	11	72810325	CA	C	0.173	NA	0.967802	rs11605166	100		FCHSD2	0	intronic	2.692	NA	4	5	1	1	1
11:72811908:A:AT	rs560641392	11	72811908	A	AT	0.1968	NA	0.841939	rs11605166	100		FCHSD2	0	intronic	0.885	NA	4	5	1	1	1
11:72837384:T:TAAAAAAAAAAAAAAAAAA	rs540061134	11	72837384	TAAAAAAAAAAAAAAAAAA	T	0.2286	NA	0.651317	rs11605166	100		FCHSD2	0	intronic	1.921	NA	4	5	1	0	1
11:72851463:C:T	rs1783598	11	72851463	T	C	0.1899	NA	0.894156	rs11605166	100		FCHSD2	0	intronic	2.802	4	1	2	1	1	1
11:89871178:A:T	rs7104846	11	89871178	A	T	0.1421	9.56787e-07	0.711842	rs35700249	101		NAALAD2	0	intronic	3.91	6	5	15	1	1	1
11:89888741:T:TAA	rs544961228	11	89888741	TAA	T	0.171	NA	0.768329	rs35700249	101		NAALAD2	0	intronic	0.779	NA	5	15	1	0	1
11:89917883:A:G	rs11018900	11	89917883	G	A	0.1759	NA	0.877879	rs35700249	101		NAALAD2	0	intronic	9.327	5	4	15	1	1	1
11:89920700:C:CTT	rs141941556	11	89920700	CTT	C	0.2356	NA	0.678594	rs35700249	101		NAALAD2	0	intronic	4.424	NA	4	15	1	1	1
11:89922230:A:G	rs11018904	11	89922230	A	G	0.2247	NA	0.713548	rs35700249	101		NAALAD2	0	intronic	2.18	5	4	15	1	1	1
11:89928597:C:T	rs11606060	11	89928597	T	C	0.2097	NA	0.765271	rs35700249	101		NAALAD2	2534	intergenic	0.901	6	4	5	1	1	1
11:89928783:A:C	rs11603498	11	89928783	C	A	0.2097	NA	0.765271	rs35700249	101		NAALAD2	2720	intergenic	0.398	6	4	5	1	1	1
11:89931927:A:C	rs35700249	11	89931927	A	C	0.167	7.76865e-09	1	rs35700249	101		CHORDC1	2400	intergenic	3.214	7	4	5	1	1	1
11:89933319:C:T	rs36177012	11	89933319	T	C	0.2107	NA	0.773948	rs35700249	101		CHORDC1	1008	intergenic	4.898	7	4	5	1	1	1
11:89936859:A:AC	rs34909614	11	89936859	AC	A	0.2107	NA	0.773948	rs35700249	101		CHORDC1	0	intronic	0.405	NA	4	5	1	1	1
11:89937593:T:TA	rs34401930	11	89937593	T	TA	0.2107	NA	0.773948	rs35700249	101		CHORDC1	0	intronic	1.858	NA	4	5	1	1	1
11:89940146:C:T	rs7925507	11	89940146	T	C	0.2107	NA	0.773948	rs35700249	101		CHORDC1	0	UTR5	1.526	7	4	5	1	1	1
11:89943676:A:T	rs12786959	11	89943676	A	T	0.2107	NA	0.773948	rs35700249	101		CHORDC1	0	intronic	11.47	6	4	4	1	1	1
11:89943681:A:G	rs12787117	11	89943681	A	G	0.2107	NA	0.773948	rs35700249	101		CHORDC1	0	intronic	7.523	7	4	4	1	1	1
11:89946354:G:T	rs11601793	11	89946354	T	G	0.2117	NA	0.76964	rs35700249	101		CHORDC1	0	intronic	0.755	6	4	4	1	1	1
11:89948689:C:T	rs35129016	11	89948689	T	C	0.2107	NA	0.773948	rs35700249	101		CHORDC1	0	intronic	4.099	6	4	5	1	1	1
11:89950997:A:G	rs61903719	11	89950997	G	A	0.2107	NA	0.773948	rs35700249	101		CHORDC1	0	intronic	0.036	6	4	5	1	1	1
11:89953013:A:G	rs10501713	11	89953013	G	A	0.2117	NA	0.76964	rs35700249	101		CHORDC1	0	intronic	2.356	5	1	5	1	1	1
11:89953493:C:T	rs12793836	11	89953493	C	T	0.2117	NA	0.76964	rs35700249	101		CHORDC1	0	intronic	3.555	5	1	5	1	1	1
11:89954685:A:T	rs17227345	11	89954685	T	A	0.2117	NA	0.758828	rs35700249	101		CHORDC1	0	intronic	10.31	5	1	2	1	1	1
11:89963355:G:T	rs4589254	11	89963355	G	T	0.2107	NA	0.752329	rs35700249	101		CHORDC1	6822	intergenic	2.998	4	9	15	1	1	1
11:89964365:C:T	rs55685917	11	89964365	T	C	0.2107	NA	0.752329	rs35700249	101		CHORDC1	7832	intergenic	4.166	5	13	15	1	1	1
11:89965679:A:G	rs35286339	11	89965679	A	G	0.2107	NA	0.752329	rs35700249	101		CHORDC1	9146	intergenic	6.194	6	13	15	1	1	1
11:89967042:C:T	rs61903722	11	89967042	C	T	0.2097	NA	0.745869	rs35700249	101		CHORDC1	10509	intergenic	0.242	6	7	15	0	1	1
11:89968246:C:T	rs61903723	11	89968246	C	T	0.2087	NA	0.750137	rs35700249	101		CHORDC1	11713	intergenic	7.278	4	7	15	0	1	1
11:89978683:C:T	rs35389990	11	89978683	T	C	0.172	NA	0.842816	rs35700249	101		DISC1FP1	5716	intergenic	4.326	7	5	15	0	1	1
11:89987280:C:G	rs56160356	11	89987280	G	C	0.172	9.18666e-09	0.842816	rs35700249	101		DISC1FP1	0	ncRNA_intronic	3.298	5	14	15	0	1	1
11:90043296:T:TA	rs34776776	11	90043296	TA	T	0.4364	NA	0.826703	rs498908	101		DISC1FP1	0	ncRNA_intronic	7.55	NA	2	15	0	0	1
11:90043408:C:T	rs1995706	11	90043408	T	C	0.4811	NA	0.619826	rs498908	101		DISC1FP1	0	ncRNA_intronic	1.138	NA	7	15	0	1	1
11:90043799:A:G	rs478427	11	90043799	A	G	0.4374	NA	0.839285	rs498908	101		DISC1FP1	0	ncRNA_intronic	0.25	NA	7	15	0	1	1
11:90044287:G:T	rs504315	11	90044287	G	T	0.4225	NA	0.872219	rs498908	101		DISC1FP1	0	ncRNA_intronic	1.858	NA	7	15	0	1	1
11:90045928:A:T	rs574570	11	90045928	T	A	0.4354	NA	0.830055	rs498908	101		DISC1FP1	0	ncRNA_intronic	4.634	6	14	15	0	1	1
11:90046888:A:C	rs493711	11	90046888	A	C	0.4801	5.08143e-09	0.625033	rs498908	101		DISC1FP1	0	ncRNA_intronic	0.452	NA	14	15	0	1	1
11:90047191:A:G	rs522830	11	90047191	G	A	0.3956	8.44066e-10	0.988069	rs498908	101		DISC1FP1	0	ncRNA_intronic	1.037	NA	14	15	0	1	1
11:90050153:C:T	rs497959	11	90050153	T	C	0.4235	NA	0.876653	rs498908	101		DISC1FP1	0	ncRNA_intronic	3.497	6	9	15	0	1	1
11:90050173:A:T	rs496254	11	90050173	A	T	0.4235	NA	0.876653	rs498908	101		DISC1FP1	0	ncRNA_intronic	1.363	6	9	15	0	1	1
11:90050248:A:G	rs495395	11	90050248	A	G	0.4801	6.04143e-09	0.618922	rs498908	101		DISC1FP1	0	ncRNA_intronic	0.902	7	9	15	0	1	1
11:90051130:C:CT	rs11357915	11	90051130	C	CT	0.494	NA	0.644217	rs498908	101		DISC1FP1	0	ncRNA_intronic	0.615	NA	9	15	0	0	1
11:90053750:G:T	rs2253418	11	90053750	G	T	0.4225	NA	0.872219	rs498908	101		DISC1FP1	0	ncRNA_intronic	0.824	6	9	15	0	1	1
11:90054331:G:T	rs483722	11	90054331	G	T	0.3936	1.28947e-09	0.980159	rs498908	101		DISC1FP1	0	ncRNA_intronic	1.765	NA	9	15	0	1	1
11:90054585:C:T	rs540491	11	90054585	C	T	0.3936	9.66988e-10	0.980159	rs498908	101		DISC1FP1	0	ncRNA_intronic	3.566	NA	7	15	0	1	1
11:90055941:C:G	rs486184	11	90055941	C	G	0.4225	NA	0.872219	rs498908	101		DISC1FP1	0	ncRNA_intronic	0.145	7	9	15	0	1	1
11:90056654:C:T	rs511468	11	90056654	C	T	0.4811	1.09216e-08	0.619826	rs498908	101		DISC1FP1	0	ncRNA_intronic	10.27	7	14	15	0	1	1
11:90059842:A:G	rs528814	11	90059842	G	A	0.4245	NA	0.881102	rs498908	101		DISC1FP1	0	ncRNA_intronic	1.839	NA	9	15	0	1	1
11:90061353:A:G	rs1893871	11	90061353	A	G	0.3956	1.02609e-09	0.988069	rs498908	101		DISC1FP1	0	ncRNA_intronic	1.829	NA	9	15	0	1	1
11:90065072:C:G	rs540368	11	90065072	G	C	0.3956	NA	0.988069	rs498908	101		DISC1FP1	0	ncRNA_intronic	12.82	6	14	15	0	1	1
11:90068129:T:TG	rs66947788	11	90068129	TG	T	0.3956	NA	0.980108	rs498908	101		DISC1FP1	0	ncRNA_intronic	0.189	NA	7	15	0	1	1
11:90068994:G:GTACTT	rs112284008	11	90068994	G	GTACTT	0.4374	NA	0.839285	rs498908	101		DISC1FP1	0	ncRNA_intronic	0.681	NA	5	15	0	1	1
11:90069402:A:G	rs477173	11	90069402	A	G	0.3956	NA	0.988069	rs498908	101		DISC1FP1	0	ncRNA_intronic	10.21	NA	5	15	0	1	1
11:90079023:A:G	rs568132	11	90079023	G	A	0.4364	NA	0.834663	rs498908	101		DISC1FP1	0	ncRNA_intronic	0.878	NA	5	15	0	1	1
11:90079177:A:C	rs497401	11	90079177	C	A	0.4235	NA	0.876653	rs498908	101		DISC1FP1	0	ncRNA_intronic	0.571	6	5	15	0	1	1
11:90079303:A:G	rs498395	11	90079303	G	A	0.4364	NA	0.834663	rs498908	101		DISC1FP1	0	ncRNA_intronic	0.388	6	5	15	0	1	1
11:90079632:A:G	rs2244979	11	90079632	G	A	0.4235	NA	0.876653	rs498908	101		DISC1FP1	0	ncRNA_intronic	3.38	6	5	15	0	1	1
11:90082007:A:G	rs579787	11	90082007	A	G	0.4245	NA	0.881102	rs498908	101		DISC1FP1	0	ncRNA_intronic	14.84	7	5	15	0	1	0
11:90083833:T:TG	rs34954365	11	90083833	TG	T	0.4374	NA	0.839285	rs498908	101		DISC1FP1	0	ncRNA_intronic	0.6	NA	9	15	0	1	0
11:90084009:A:G	rs11018979	11	90084009	A	G	0.4245	NA	0.881102	rs498908	101		DISC1FP1	0	ncRNA_intronic	2.132	5	9	15	0	1	0
11:90084268:A:G	rs2510751	11	90084268	G	A	0.3956	9.36099e-10	0.988069	rs498908	101		DISC1FP1	0	ncRNA_intronic	0.126	7	9	15	0	1	0
11:90084567:C:T	rs571965	11	90084567	T	C	0.3956	1.25298e-09	0.988069	rs498908	101		DISC1FP1	0	ncRNA_intronic	1.039	5	9	15	0	1	0
11:90086182:C:T	rs488433	11	90086182	T	C	0.3986	1.3549e-09	0.975999	rs498908	101		DISC1FP1	0	ncRNA_intronic	1.598	7	7	15	0	1	0
11:90088702:C:T	rs10741333	11	90088702	C	T	0.4374	NA	0.839285	rs498908	101		DISC1FP1	0	ncRNA_intronic	5.187	5	7	15	0	1	0
11:90089147:C:T	rs498908	11	90089147	C	T	0.3986	2.68284e-10	1	rs498908	101		DISC1FP1	0	ncRNA_intronic	2.148	7	7	15	0	1	0
11:90092278:G:T	rs560028	11	90092278	T	G	0.3956	NA	0.988069	rs498908	101		DISC1FP1	0	ncRNA_intronic	5.896	7	9	15	0	1	0
11:90093345:C:T	rs535467	11	90093345	C	T	0.4085	1.13089e-08	0.937867	rs498908	101		DISC1FP1	0	ncRNA_intronic	1.719	7	9	15	0	1	0
11:90094565:A:G	rs1507605	11	90094565	G	A	0.4374	NA	0.839285	rs498908	101		DISC1FP1	0	ncRNA_intronic	6.696	6	9	15	0	1	0
11:90095312:C:T	rs1395895	11	90095312	C	T	0.4374	NA	0.839285	rs498908	101		DISC1FP1	0	ncRNA_intronic	3.583	6	7	15	0	1	0
11:90096319:A:G	rs571719	11	90096319	G	A	0.4245	NA	0.881102	rs498908	101		DISC1FP1	0	ncRNA_intronic	0.634	7	7	15	0	1	0
11:90105254:C:T	rs2510756	11	90105254	T	C	0.3976	NA	0.824288	rs498908	101		DISC1FP1	0	ncRNA_intronic	5.461	6	9	15	0	0	0
11:90108950:A:T	rs490947	11	90108950	T	A	0.3897	NA	0.780151	rs498908	101		DISC1FP1	0	ncRNA_intronic	5.7	7	9	15	0	1	0
11:90109394:G:T	rs495382	11	90109394	G	T	0.3897	NA	0.780151	rs498908	101		DISC1FP1	0	ncRNA_intronic	3.298	7	9	15	0	1	0
11:90114294:G:T	rs535365	11	90114294	G	T	0.3877	NA	0.780039	rs498908	101		DISC1FP1	0	ncRNA_intronic	5.872	NA	7	15	0	1	0
11:90115172:A:G	rs492344	11	90115172	A	G	0.3966	1.54974e-09	0.7641	rs498908	101		DISC1FP1	0	ncRNA_intronic	1.255	NA	9	15	0	1	0
11:90118951:C:T	rs496241	11	90118951	T	C	0.3917	NA	0.794381	rs498908	101		DISC1FP1	0	ncRNA_intronic	9.123	NA	15	15	0	1	0
11:90122909:A:T	rs514914	11	90122909	A	T	0.4473	NA	0.675764	rs498908	101		DISC1FP1	0	ncRNA_intronic	4.659	7	15	15	0	1	1
11:90129263:G:T	rs2510745	11	90129263	T	G	0.3976	1.87218e-09	0.761339	rs498908	101		DISC1FP1	0	ncRNA_intronic	0.555	NA	9	15	0	1	1
11:90131838:A:T	rs1192939	11	90131838	T	A	0.3917	NA	0.794381	rs498908	101		DISC1FP1	0	ncRNA_intronic	2.341	7	15	15	0	1	1
11:90139035:C:G	rs1789809	11	90139035	C	G	0.3926	NA	0.79052	rs498908	101		DISC1FP1	0	ncRNA_intronic	1.559	6	15	15	0	1	1
11:90139606:A:T	rs521246	11	90139606	T	A	0.3917	NA	0.794381	rs498908	101		DISC1FP1	0	ncRNA_intronic	6.471	6	14	15	0	1	1
11:90140631:C:G	rs509895	11	90140631	G	C	0.3996	NA	0.774549	rs498908	101		DISC1FP1	0	ncRNA_intronic	0.185	7	14	15	0	1	1
11:90143972:G:T	rs525824	11	90143972	G	T	0.3996	NA	0.774549	rs498908	101		DISC1FP1	0	ncRNA_intronic	3.375	NA	9	15	0	1	1
11:90147366:C:T	rs501593	11	90147366	C	T	0.3996	NA	0.774549	rs498908	101		DISC1FP1	0	ncRNA_intronic	4.749	NA	7	15	0	0	1
11:90147449:C:G	rs500737	11	90147449	C	G	0.3996	NA	0.774549	rs498908	101		DISC1FP1	0	ncRNA_intronic	1.057	6	7	15	0	1	1
11:90148402:A:G	11:90148402:A:G	11	90148402	G	A	0.4592	NA	0.659887	rs498908	101		DISC1FP1	0	ncRNA_intronic	5.523	NA	14	15	0	1	1
11:90148402:A:T	11:90148402:A:T	11	90148402	A	T	0.008946	NA	0.659887	rs498908	101		DISC1FP1	0	NA	5.276	NA	14	15	0	0	1
11:90149769:A:G	rs513348	11	90149769	G	A	0.3996	1.0804e-09	0.774549	rs498908	101		DISC1FP1	0	ncRNA_intronic	7.337	NA	14	15	0	1	1
11:90149843:A:AT	rs56988587	11	90149843	AT	A	0.3917	NA	0.794381	rs498908	101		DISC1FP1	0	ncRNA_intronic	3.826	NA	14	15	0	1	1
11:90151679:C:T	rs564064	11	90151679	T	C	0.4006	NA	0.771779	rs498908	101		DISC1FP1	0	ncRNA_intronic	1.895	7	14	15	0	1	1
11:90152159:A:C	rs538515	11	90152159	C	A	0.3996	1.08834e-09	0.774549	rs498908	101		DISC1FP1	0	ncRNA_intronic	4.443	NA	14	15	0	1	1
11:90157152:A:AT	rs11340585	11	90157152	A	AT	0.3996	NA	0.767634	rs498908	101		DISC1FP1	0	ncRNA_intronic	0.066	NA	14	15	0	1	1
11:90161833:A:G	rs471934	11	90161833	A	G	0.3907	NA	0.790349	rs498908	101		DISC1FP1	0	ncRNA_intronic	1.72	6	9	15	0	1	1
11:90164443:A:G	rs477144	11	90164443	G	A	0.3986	NA	0.770415	rs498908	101		DISC1FP1	0	ncRNA_intronic	9.266	NA	14	15	0	1	1
11:90165974:A:G	rs536972	11	90165974	G	A	0.3907	NA	0.790349	rs498908	101		DISC1FP1	0	ncRNA_intronic	3.007	NA	14	15	0	1	1
11:90167432:C:T	rs497669	11	90167432	C	T	0.3907	NA	0.790349	rs498908	101		DISC1FP1	0	ncRNA_intronic	0.529	NA	7	15	0	1	1
11:90172250:A:C	rs559133	11	90172250	C	A	0.3917	NA	0.794381	rs498908	101		DISC1FP1	0	ncRNA_intronic	6.714	NA	2	15	0	1	1
11:90174810:A:G	rs473703	11	90174810	A	G	0.4125	NA	0.732485	rs498908	101		DISC1FP1	0	ncRNA_intronic	1.572	NA	7	15	0	1	1
11:90175488:C:G	rs486666	11	90175488	G	C	0.4125	NA	0.732485	rs498908	101		DISC1FP1	0	ncRNA_intronic	0.896	6	9	15	0	1	1
11:90175628:A:G	rs487727	11	90175628	A	G	0.3907	NA	0.790349	rs498908	101		DISC1FP1	0	ncRNA_intronic	1.168	NA	14	15	0	1	1
11:90175893:A:T	rs566262	11	90175893	T	A	0.3917	NA	0.794381	rs498908	101		DISC1FP1	0	ncRNA_intronic	1.582	6	14	15	0	1	1
11:90182124:C:T	rs568381	11	90182124	T	C	0.4125	NA	0.732485	rs498908	101		DISC1FP1	0	ncRNA_intronic	1.371	NA	7	15	0	1	1
11:90184223:G:GAAGCATTTTGACGGGTGCACTACTGATAGAAGC	rs2308216	11	90184223	GAAGCATTTTGACGGGTGCACTACTGATAGAAGC	G	0.4115	NA	0.72931	rs498908	101		DISC1FP1	0	ncRNA_intronic	1.119	NA	9	15	0	1	1
11:90190234:A:G	rs474308	11	90190234	G	A	0.3907	NA	0.7912	rs498908	101		DISC1FP1	0	ncRNA_intronic	2.719	NA	14	15	0	1	1
11:90191286:C:G	rs510706	11	90191286	C	G	0.3907	NA	0.7912	rs498908	101		DISC1FP1	0	ncRNA_intronic	0.172	7	14	15	0	1	1
11:90191390:G:T	rs527090	11	90191390	T	G	0.4115	NA	0.72931	rs498908	101		DISC1FP1	0	ncRNA_intronic	1.811	NA	14	15	0	1	1
11:90192113:A:G	rs520547	11	90192113	A	G	0.4115	NA	0.72931	rs498908	101		DISC1FP1	0	ncRNA_intronic	10.71	NA	15	15	0	1	1
11:90192467:A:G	rs542612	11	90192467	G	A	0.4483	NA	0.680398	rs498908	101		DISC1FP1	0	ncRNA_intronic	4.25	NA	15	15	0	1	1
11:90192819:A:T	rs493056	11	90192819	T	A	0.4115	NA	0.72931	rs498908	101		DISC1FP1	0	ncRNA_intronic	4.982	4	15	15	0	1	1
11:90193294:A:G	rs10437560	11	90193294	A	G	0.4115	NA	0.72931	rs498908	101		DISC1FP1	0	ncRNA_intronic	1.283	6	15	15	0	0	1
11:90375487:A:G	rs59843687	11	90375487	G	A	0.1511	1.98625e-08	1	rs59843687	101		DISC1FP1	0	ncRNA_intronic	0.927	6	14	15	0	1	1
11:90375731:C:G	rs4753018	11	90375731	C	G	0.2326	1.58594e-07	0.603888	rs2155076	101		DISC1FP1	0	ncRNA_intronic	0.14	6	14	15	0	1	1
11:90376411:A:T	rs10501727	11	90376411	T	A	0.2326	2.01965e-07	0.603888	rs2155076	101		DISC1FP1	0	ncRNA_intronic	0.14	6	9	15	0	1	1
11:90377982:A:G	rs12275422	11	90377982	A	G	0.2336	1.72246e-07	0.608798	rs2155076	101		DISC1FP1	0	ncRNA_intronic	7.024	5	9	15	0	1	1
11:90383763:A:G	rs56374324	11	90383763	A	G	0.2336	2.8834e-07	0.608798	rs2155076	101		DISC1FP1	0	ncRNA_intronic	6.441	5	9	15	0	1	1
11:90384702:A:G	rs12278511	11	90384702	A	G	0.2336	4.99916e-07	0.608798	rs2155076	101		DISC1FP1	0	ncRNA_intronic	1.065	6	14	15	0	1	1
11:90386391:C:T	rs7937910	11	90386391	T	C	0.2694	3.11696e-10	0.918826	rs2155076	101		DISC1FP1	0	ncRNA_intronic	8.619	6	9	15	0	1	1
11:90386899:A:G	rs7113349	11	90386899	A	G	0.2714	1.95735e-11	0.98551	rs2155076	101		DISC1FP1	0	ncRNA_intronic	4.334	6	14	15	0	1	1
11:90387210:C:T	rs7128489	11	90387210	C	T	0.2704	1.60477e-11	0.990298	rs2155076	101		DISC1FP1	0	ncRNA_intronic	1.784	7	14	15	0	1	1
11:90387448:C:T	rs61905327	11	90387448	C	T	0.2704	1.8127e-11	0.990298	rs2155076	101		DISC1FP1	0	ncRNA_intronic	12.42	6	14	15	0	1	1
11:90387534:C:G	rs61905328	11	90387534	C	G	0.2704	1.40903e-11	0.990298	rs2155076	101		DISC1FP1	0	ncRNA_intronic	0.404	7	14	15	0	1	1
11:90388052:G:T	rs4753291	11	90388052	G	T	0.2714	1.39768e-11	0.995133	rs2155076	101		DISC1FP1	0	ncRNA_intronic	0.037	6	9	15	0	1	1
11:90388319:A:G	rs4753292	11	90388319	G	A	0.2714	1.48065e-11	0.995133	rs2155076	101		DISC1FP1	0	ncRNA_intronic	0.403	7	14	15	0	1	1
11:90388399:C:T	rs4753021	11	90388399	C	T	0.2714	1.78295e-11	0.995133	rs2155076	101		DISC1FP1	0	ncRNA_intronic	1.846	7	14	15	0	1	1
11:90388429:A:G	rs4753022	11	90388429	A	G	0.2714	1.40519e-11	0.995133	rs2155076	101		DISC1FP1	0	ncRNA_intronic	1.498	6	14	15	0	1	1
11:90389335:A:C	rs2155077	11	90389335	C	A	0.3052	NA	0.849576	rs2155076	101		DISC1FP1	0	ncRNA_intronic	0.56	NA	14	15	0	1	1
11:90389865:C:T	rs2155076	11	90389865	C	T	0.2724	1.03972e-11	1	rs2155076	101		DISC1FP1	0	ncRNA_intronic	2.773	6	14	15	0	1	1
11:90390503:C:T	rs35387842	11	90390503	C	T	0.2694	1.37244e-11	0.985444	rs2155076	101		DISC1FP1	0	ncRNA_intronic	4.275	7	14	15	0	1	1
11:90390618:C:T	rs34098308	11	90390618	C	T	0.2684	1.46447e-11	0.98065	rs2155076	101		DISC1FP1	0	ncRNA_intronic	0.707	7	14	15	0	1	1
11:90393587:C:T	rs11019128	11	90393587	C	T	0.3738	NA	0.930081	rs10741363	101		DISC1FP1	0	ncRNA_intronic	0.894	7	9	15	0	1	1
11:90394540:C:T	rs7127743	11	90394540	T	C	0.4046	1.74091e-10	0.817994	rs10741363	101		DISC1FP1	0	ncRNA_intronic	3.117	5	9	15	0	1	1
11:90396116:C:T	rs7102324	11	90396116	T	C	0.3757	NA	0.946667	rs10741363	101		DISC1FP1	0	ncRNA_intronic	4.128	7	15	15	0	1	1
11:90396225:A:G	rs7129615	11	90396225	A	G	0.3757	NA	0.946667	rs10741363	101		DISC1FP1	0	ncRNA_intronic	0.165	7	15	15	0	1	1
11:90396327:C:T	rs7102581	11	90396327	T	C	0.3757	NA	0.946667	rs10741363	101		DISC1FP1	0	ncRNA_intronic	2.79	7	15	15	0	1	1
11:90396378:C:T	rs7102601	11	90396378	T	C	0.3767	NA	0.942976	rs10741363	101		DISC1FP1	0	ncRNA_intronic	2.566	6	15	15	0	1	1
11:90396387:A:C	rs7117293	11	90396387	C	A	0.3757	NA	0.946667	rs10741363	101		DISC1FP1	0	ncRNA_intronic	2.26	7	15	15	0	1	1
11:90396513:A:G	rs7102571	11	90396513	A	G	0.3757	NA	0.946667	rs10741363	101		DISC1FP1	0	ncRNA_intronic	3.55	7	15	15	0	1	1
11:90396603:A:G	rs7925702	11	90396603	A	G	0.4066	2.55851e-10	0.827273	rs10741363	101		DISC1FP1	0	ncRNA_intronic	4.937	6	15	15	0	1	1
11:90397561:C:T	rs12294086	11	90397561	T	C	0.4066	2.52848e-10	0.827273	rs10741363	101		DISC1FP1	0	ncRNA_intronic	2.327	7	9	15	0	1	1
11:90397761:C:T	rs7110548	11	90397761	T	C	0.4066	2.97061e-10	0.827273	rs10741363	101		DISC1FP1	0	ncRNA_intronic	1.986	6	9	15	0	1	1
11:90398598:C:G	rs7926256	11	90398598	C	G	0.4046	NA	0.825728	rs10741363	101		DISC1FP1	0	ncRNA_intronic	1.043	6	9	15	0	1	1
11:90399357:C:G	rs4633421	11	90399357	C	G	0.4056	NA	0.830009	rs10741363	101		DISC1FP1	0	ncRNA_intronic	0.372	6	9	15	0	1	1
11:90399758:C:G	rs6483068	11	90399758	C	G	0.3738	NA	0.937932	rs10741363	101		DISC1FP1	0	ncRNA_intronic	1.663	7	9	15	0	1	1
11:90402296:A:AT	rs71473906	11	90402296	A	AT	0.3678	NA	0.91948	rs10741363	101		DISC1FP1	0	ncRNA_intronic	0.163	NA	9	15	0	1	0
11:90403032:A:G	rs12795930	11	90403032	A	G	0.4046	1.53994e-10	0.833497	rs10741363	101		DISC1FP1	0	ncRNA_intronic	1.252	5	9	15	0	1	0
11:90405329:A:G	rs10501731	11	90405329	A	G	0.4056	1.36326e-10	0.830741	rs10741363	101		DISC1FP1	0	ncRNA_intronic	7.297	3a	9	15	0	1	0
11:90405348:C:T	rs10501732	11	90405348	T	C	0.4056	1.40283e-10	0.830741	rs10741363	101		DISC1FP1	0	ncRNA_intronic	0.528	3a	9	15	0	1	0
11:90405440:A:G	rs11019133	11	90405440	A	G	0.3757	NA	0.946667	rs10741363	101		DISC1FP1	0	ncRNA_intronic	1.105	3a	9	15	0	1	0
11:90405970:C:G	rs4497368	11	90405970	C	G	0.4046	NA	0.824995	rs10741363	101		DISC1FP1	0	ncRNA_intronic	0.192	7	9	15	0	1	0
11:90406024:A:G	rs4491180	11	90406024	G	A	0.3748	NA	0.933889	rs10741363	101		DISC1FP1	0	ncRNA_intronic	2.501	6	9	15	0	1	0
11:90406046:A:ATAAC	rs5793479	11	90406046	ATAAC	A	0.3738	NA	0.937932	rs10741363	101		DISC1FP1	0	ncRNA_intronic	4.408	NA	9	15	0	1	0
11:90406520:G:T	rs7947495	11	90406520	T	G	0.4046	1.36051e-10	0.833497	rs10741363	101		DISC1FP1	0	ncRNA_intronic	3.377	6	9	15	0	1	0
11:90406594:A:T	rs7947602	11	90406594	T	A	0.3748	NA	0.94245	rs10741363	101		DISC1FP1	0	ncRNA_intronic	3.338	7	9	15	0	1	0
11:90407295:A:T	rs56124711	11	90407295	A	T	0.3748	NA	0.94245	rs10741363	101		DISC1FP1	0	ncRNA_intronic	2.933	7	9	15	0	1	0
11:90407300:C:T	rs11019135	11	90407300	T	C	0.4046	1.25408e-10	0.833497	rs10741363	101		DISC1FP1	0	ncRNA_intronic	3.273	7	9	15	0	1	0
11:90408378:C:T	rs11019136	11	90408378	C	T	0.3748	NA	0.94245	rs10741363	101		DISC1FP1	0	ncRNA_intronic	0.042	6	9	15	0	1	0
11:90408943:A:G	rs10830558	11	90408943	A	G	0.4046	1.24111e-10	0.826484	rs10741363	101		DISC1FP1	0	ncRNA_intronic	0.864	7	9	15	0	1	0
11:90409152:C:T	rs4753294	11	90409152	T	C	0.3748	NA	0.94245	rs10741363	101		DISC1FP1	0	ncRNA_intronic	5.359	5	8	15	0	1	0
11:90409282:C:T	rs4753026	11	90409282	C	T	0.4066	1.22939e-10	0.835038	rs10741363	101		DISC1FP1	0	ncRNA_intronic	2.439	5	8	15	0	1	0
11:90409355:A:G	rs34226552	11	90409355	G	A	0.3738	NA	0.937932	rs10741363	101		DISC1FP1	0	ncRNA_intronic	5.369	5	8	15	0	1	0
11:90409690:C:T	rs4354659	11	90409690	T	C	0.4046	1.12998e-10	0.826484	rs10741363	101		DISC1FP1	0	ncRNA_intronic	0.127	7	9	15	0	1	0
11:90409791:A:C	rs61905334	11	90409791	C	A	0.3748	NA	0.94245	rs10741363	101		DISC1FP1	0	ncRNA_intronic	1.36	7	9	15	0	1	0
11:90409950:C:T	rs4360665	11	90409950	T	C	0.4046	1.35492e-10	0.826484	rs10741363	101		DISC1FP1	0	ncRNA_intronic	3.813	6	9	15	0	1	0
11:90409963:C:G	rs61905335	11	90409963	C	G	0.3748	NA	0.94245	rs10741363	101		DISC1FP1	0	ncRNA_intronic	0.309	7	9	15	0	1	0
11:90410124:C:T	rs2155072	11	90410124	C	T	0.4056	1.07063e-10	0.823007	rs10741363	101		DISC1FP1	0	ncRNA_intronic	0.864	NA	9	15	0	1	0
11:90410159:A:T	rs2155071	11	90410159	T	A	0.4056	NA	0.823007	rs10741363	101		DISC1FP1	0	ncRNA_intronic	4.105	7	9	15	0	1	0
11:90410197:C:T	rs55838813	11	90410197	C	T	0.4056	NA	0.830741	rs10741363	101		DISC1FP1	0	ncRNA_intronic	0.607	6	9	15	0	1	0
11:90410400:T:TAAA	rs563670537	11	90410400	T	TAAA	0.3757	NA	0.946667	rs10741363	101		DISC1FP1	0	ncRNA_intronic	1.623	NA	9	15	0	1	0
11:90410401:T:TAATA	11:90410401:T:TAATA	11	90410401	T	TAATA	0.02982	NA	0.946667	rs10741363	101		DISC1FP1	0	NA	1.421	NA	9	15	0	0	0
11:90410401:T:TA	11:90410401:T:TA	11	90410401	T	TA	0.3757	NA	0.946667	rs10741363	101		DISC1FP1	0	ncRNA_intronic	1.533	NA	9	15	0	0	0
11:90410419:A:G	rs34264659	11	90410419	A	G	0.3748	NA	0.94245	rs10741363	101		DISC1FP1	0	ncRNA_intronic	12.91	6	9	15	0	1	0
11:90410573:A:G	rs7952184	11	90410573	G	A	0.3748	NA	0.94245	rs10741363	101		DISC1FP1	0	ncRNA_intronic	1.509	7	9	15	0	1	0
