## supplementary table 3 for "Dissecting Schizophrenia Biology Using Pleiotropy with Cognitive Genomics" (part 6 of 8)

### Sheet: STable3b (continued)
Supplementary Table 3b: Annotations for variants within GWAS significant Pleiotropic Genomic Risk Loci for “Dual” Variants
11:90410814:A:C	rs7939546	11	90410814	A	C	0.4056	1.33813e-10	0.830741	rs10741363	101		DISC1FP1	0	ncRNA_intronic	0.233	6	9	15	0	1	0
11:90411292:C:T	rs2212350	11	90411292	C	T	0.4056	1.32979e-10	0.823007	rs10741363	101		DISC1FP1	0	ncRNA_intronic	2.983	NA	15	15	0	1	0
11:90411906:C:G	rs11019138	11	90411906	G	C	0.4056	NA	0.830741	rs10741363	101		DISC1FP1	0	ncRNA_intronic	1.11	7	15	15	0	1	0
11:90412187:A:G	rs11019139	11	90412187	G	A	0.4056	1.17691e-10	0.830741	rs10741363	101		DISC1FP1	0	ncRNA_intronic	5.817	7	15	15	0	1	0
11:90412802:C:T	rs7480338	11	90412802	C	T	0.4056	1.19937e-10	0.830741	rs10741363	101		DISC1FP1	0	ncRNA_intronic	3.634	7	15	15	0	1	0
11:90412877:G:T	rs16923789	11	90412877	T	G	0.3748	NA	0.950701	rs10741363	101		DISC1FP1	0	ncRNA_intronic	2.033	7	15	15	0	1	0
11:90413222:C:T	rs10501733	11	90413222	C	T	0.3748	NA	0.950701	rs10741363	101		DISC1FP1	0	ncRNA_intronic	1.76	7	15	15	0	1	0
11:90413653:C:G	rs35622960	11	90413653	G	C	0.3738	NA	0.946494	rs10741363	101		DISC1FP1	0	ncRNA_intronic	0.677	7	15	15	0	1	0
11:90413891:C:CTGATGGATTAGACTGGTGGTTGT	rs149701806	11	90413891	C	CTGATGGATTAGACTGGTGGTTGT	0.4056	NA	0.830741	rs10741363	101		DISC1FP1	0	ncRNA_intronic	1.904	NA	15	15	0	1	0
11:90413988:A:C	rs34255967	11	90413988	C	A	0.3748	NA	0.950701	rs10741363	101		DISC1FP1	00:00:00	ncRNA_intronic	1.577	7	15	15	0	1	0
11:90414427:A:C	rs34249130	11	90414427	C	A	0.4056	1.48029e-10	0.830741	rs10741363	101		DISC1FP1	00:00:00	ncRNA_intronic	1.558	7	9	15	0	1	0
11:90414881:A:T	rs55643244	11	90414881	A	T	0.3748	NA	0.950701	rs10741363	101		DISC1FP1	00:00:00	ncRNA_intronic	0.408	6	9	15	0	1	0
11:90416679:A:G	rs7112861	11	90416679	A	G	0.3748	NA	0.950701	rs10741363	101		DISC1FP1	00:00:00	ncRNA_intronic	4.342	6	15	15	0	1	0
11:90416949:A:C	rs7113248	11	90416949	A	C	0.3748	NA	0.950701	rs10741363	101		DISC1FP1	00:00:00	ncRNA_intronic	1.907	6	15	15	0	1	0
11:90417432:C:T	rs2155070	11	90417432	T	C	0.4056	1.80265e-10	0.830741	rs10741363	101		DISC1FP1	00:00:00	ncRNA_intronic	0.546	NA	15	15	0	1	0
11:90417822:C:T	rs2155068	11	90417822	T	C	0.3748	NA	0.950701	rs10741363	101		DISC1FP1	00:00:00	ncRNA_intronic	2.707	NA	15	15	0	1	0
11:90417886:T:TA	rs35670418	11	90417886	T	TA	0.3738	NA	0.94619	rs10741363	101		DISC1FP1	00:00:00	ncRNA_intronic	0.438	NA	15	15	0	1	0
11:90417938:A:C	rs11824840	11	90417938	A	C	0.3748	NA	0.950701	rs10741363	101		DISC1FP1	00:00:00	ncRNA_intronic	2.425	6	15	15	0	1	0
11:90418008:C:G	rs2186613	11	90418008	C	G	0.4056	NA	0.830741	rs10741363	101		DISC1FP1	00:00:00	ncRNA_intronic	0.864	7	15	15	0	1	0
11:90418203:C:T	rs7121155	11	90418203	T	C	0.4056	1.6988e-10	0.830741	rs10741363	101		DISC1FP1	00:00:00	ncRNA_intronic	2.278	6	15	15	0	1	0
11:90418608:A:C	rs7129072	11	90418608	A	C	0.4056	2.07857e-10	0.830741	rs10741363	101		DISC1FP1	00:00:00	ncRNA_intronic	6.069	7	15	15	0	1	0
11:90418632:A:G	rs11019143	11	90418632	G	A	0.3748	NA	0.950701	rs10741363	101		DISC1FP1	00:00:00	ncRNA_intronic	0.705	6	15	15	0	1	0
11:90418766:C:T	rs12575063	11	90418766	T	C	0.3748	NA	0.942137	rs10741363	101		DISC1FP1	00:00:00	ncRNA_intronic	5.917	6	15	15	0	1	0
11:90418822:A:G	rs12575846	11	90418822	G	A	0.3748	NA	0.950701	rs10741363	101		DISC1FP1	00:00:00	ncRNA_intronic	1.01	6	15	15	0	1	0
11:90418884:A:G	rs12574847	11	90418884	A	G	0.3757	NA	0.946667	rs10741363	101		DISC1FP1	00:00:00	ncRNA_intronic	2.715	6	15	15	0	1	0
11:90418925:A:T	rs7102270	11	90418925	T	A	0.4056	NA	0.830741	rs10741363	101		DISC1FP1	00:00:00	ncRNA_intronic	3.903	6	15	15	0	1	0
11:90419159:A:T	rs9734832	11	90419159	A	T	0.3748	NA	0.950701	rs10741363	101		DISC1FP1	00:00:00	ncRNA_intronic	0.054	6	15	15	0	1	0
11:90419689:A:G	rs9735871	11	90419689	G	A	0.3668	NA	0.917549	rs10741363	101		DISC1FP1	00:00:00	ncRNA_intronic	0.038	7	15	15	0	1	0
11:90419713:A:G	rs9735872	11	90419713	G	A	0.3976	NA	0.796818	rs10741363	101		DISC1FP1	00:00:00	ncRNA_intronic	1.27	6	15	15	0	1	0
11:90419749:A:C	rs9734097	11	90419749	C	A	0.4016	NA	0.7772	rs10741363	101		DISC1FP1	00:00:00	ncRNA_intronic	0.988	7	15	15	0	0	0
11:90419805:G:T	rs9735878	11	90419805	G	T	0.34	NA	0.818497	rs10741363	101		DISC1FP1	00:00:00	ncRNA_intronic	0.523	7	15	15	0	0	0
11:90420181:A:G	rs11019144	11	90420181	A	G	0.4056	NA	0.830741	rs10741363	101		DISC1FP1	00:00:00	ncRNA_intronic	1.784	6	15	15	0	1	0
11:90420227:C:T	rs35034469	11	90420227	T	C	0.3738	NA	0.94619	rs10741363	101		DISC1FP1	00:00:00	ncRNA_intronic	1.731	7	15	15	0	1	0
11:90420363:G:T	rs61911161	11	90420363	T	G	0.3748	NA	0.950701	rs10741363	101		DISC1FP1	00:00:00	ncRNA_intronic	1.12	7	15	15	0	1	0
11:90420554:A:T	rs61911162	11	90420554	A	T	0.3748	NA	0.950701	rs10741363	101		DISC1FP1	00:00:00	ncRNA_intronic	1.278	7	15	15	0	1	0
11:90420768:C:G	rs12272950	11	90420768	C	G	0.4046	NA	0.826484	rs10741363	101		DISC1FP1	00:00:00	ncRNA_intronic	0.417	7	15	15	0	1	0
11:90420789:A:T	rs12279807	11	90420789	A	T	0.4046	NA	0.826484	rs10741363	101		DISC1FP1	00:00:00	ncRNA_intronic	0.781	6	15	15	0	1	0
11:90420888:A:T	rs61911163	11	90420888	A	T	0.3748	NA	0.950701	rs10741363	101		DISC1FP1	00:00:00	ncRNA_intronic	1.359	7	15	15	0	1	0
11:90420974:C:G	11:90420974:C:G	11	90420974	C	G	0.4056	NA	0.830741	rs10741363	101		DISC1FP1	00:00:00	ncRNA_intronic	0.587	7	15	15	0	1	0
11:90421020:A:T	rs148531423	11	90421020	T	A	0.3748	NA	0.950701	rs10741363	101		DISC1FP1	00:00:00	ncRNA_intronic	1.032	7	15	15	0	1	0
11:90421713:C:T	rs7947770	11	90421713	C	T	0.3738	NA	0.94619	rs10741363	101		DISC1FP1	00:00:00	ncRNA_intronic	0.686	6	15	15	0	1	0
11:90422186:A:G	rs7126212	11	90422186	G	A	0.4056	NA	0.830741	rs10741363	101		DISC1FP1	00:00:00	ncRNA_intronic	0.783	7	15	15	0	1	0
11:90422621:T:TC	rs201605204	11	90422621	T	TC	0.3191	NA	0.754393	rs10741363	101		DISC1FP1	00:00:00	ncRNA_intronic	0.387	NA	15	15	0	1	0
11:90422785:C:T	rs7130764	11	90422785	C	T	0.3738	NA	0.946494	rs10741363	101		DISC1FP1	00:00:00	ncRNA_intronic	0.762	7	15	15	0	1	0
11:90422791:A:G	rs7116236	11	90422791	A	G	0.4046	NA	0.826484	rs10741363	101		DISC1FP1	00:00:00	ncRNA_intronic	1.441	7	15	15	0	1	0
11:90422874:C:T	rs7119442	11	90422874	T	C	0.3748	NA	0.950701	rs10741363	101		DISC1FP1	00:00:00	ncRNA_intronic	1.822	7	15	15	0	1	0
11:90422924:A:C	11:90422924:A:C	11	90422924	C	A	0.3748	NA	0.950701	rs10741363	101		DISC1FP1	00:00:00	ncRNA_intronic	1.034	7	15	15	0	1	0
11:90423021:C:T	rs7131057	11	90423021	C	T	0.4056	NA	0.830741	rs10741363	101		DISC1FP1	00:00:00	ncRNA_intronic	1.34	7	15	15	0	1	0
11:90423094:G:T	rs28778705	11	90423094	T	G	0.3748	NA	0.950701	rs10741363	101		DISC1FP1	00:00:00	ncRNA_intronic	0.956	7	15	15	0	1	0
11:90423120:G:T	rs28794931	11	90423120	T	G	0.4056	NA	0.830741	rs10741363	101		DISC1FP1	00:00:00	ncRNA_intronic	1.003	7	15	15	0	1	0
11:90423187:C:T	rs28787969	11	90423187	C	T	0.3748	NA	0.950701	rs10741363	101		DISC1FP1	00:00:00	ncRNA_intronic	0.713	7	15	15	0	1	0
11:90423498:A:G	rs28850621	11	90423498	G	A	0.4056	NA	0.830741	rs10741363	101		DISC1FP1	00:00:00	ncRNA_intronic	0.725	7	15	15	0	1	0
11:90423660:A:G	rs34907483	11	90423660	A	G	0.3748	NA	0.950701	rs10741363	101		DISC1FP1	00:00:00	ncRNA_intronic	0.539	7	9	15	0	1	0
11:90424238:C:T	rs6483069	11	90424238	T	C	0.4056	2.63096e-10	0.830741	rs10741363	101		DISC1FP1	00:00:00	ncRNA_intronic	1.031	7	9	15	0	1	0
11:90424251:A:T	rs7942616	11	90424251	A	T	0.3748	NA	0.950701	rs10741363	101		DISC1FP1	0	ncRNA_intronic	0.91	6	9	15	0	1	0
11:90424528:C:T	11:90424528:C:T	11	90424528	C	T	0.3757	NA	0.946667	rs10741363	101		DISC1FP1	0	NA	0.378	6	9	15	0	1	0
11:90424528:C:G	11:90424528:C:G	11	90424528	C	G	0.002982	NA	0.946667	rs10741363	101		DISC1FP1	0	ncRNA_intronic	0.553	NA	9	15	0	0	0
11:90424565:C:T	rs7948879	11	90424565	T	C	0.4056	NA	0.830741	rs10741363	101		DISC1FP1	0	ncRNA_intronic	0.838	6	9	15	0	1	0
11:90424573:C:T	rs7931227	11	90424573	C	T	0.3748	NA	0.950701	rs10741363	101		DISC1FP1	00:00:00	ncRNA_intronic	0.523	6	9	15	0	1	0
11:90424638:C:T	rs7948975	11	90424638	T	C	0.3748	NA	0.950701	rs10741363	101		DISC1FP1	00:00:00	ncRNA_intronic	1.154	7	9	15	0	1	0
11:90424693:C:T	rs7949089	11	90424693	T	C	0.3757	NA	0.946985	rs10741363	101		DISC1FP1	00:00:00	ncRNA_intronic	1.362	7	9	15	0	1	0
11:90424707:A:G	rs7930635	11	90424707	G	A	0.3757	NA	0.946985	rs10741363	101		DISC1FP1	00:00:00	ncRNA_intronic	0.823	7	9	15	0	1	0
11:90424757:A:G	rs7930655	11	90424757	G	A	0.3748	NA	0.950701	rs10741363	101		DISC1FP1	00:00:00	ncRNA_intronic	0.964	7	9	15	0	1	0
11:90425430:A:G	rs12806862	11	90425430	A	G	0.4066	1.50281e-10	0.827273	rs10741363	101		DISC1FP1	00:00:00	ncRNA_intronic	2.221	7	9	15	0	1	0
11:90425578:C:G	rs12806535	11	90425578	C	G	0.3748	NA	0.950701	rs10741363	101		DISC1FP1	00:00:00	ncRNA_intronic	0.38	7	9	15	0	1	0
11:90425951:A:T	rs7102040	11	90425951	T	A	0.4056	NA	0.830741	rs10741363	101		DISC1FP1	00:00:00	ncRNA_intronic	4.437	6	9	15	0	1	0
11:90425960:C:G	rs35469130	11	90425960	G	C	0.3748	NA	0.950701	rs10741363	101		DISC1FP1	00:00:00	ncRNA_intronic	0.815	7	9	15	0	1	0
11:90426055:A:AT	rs36064482	11	90426055	AT	A	0.3748	NA	0.950701	rs10741363	101		DISC1FP1	00:00:00	ncRNA_intronic	1.929	NA	9	15	0	1	0
11:90426777:A:G	rs7116727	11	90426777	G	A	0.4056	1.54728e-10	0.830741	rs10741363	101		DISC1FP1	00:00:00	ncRNA_intronic	1.762	6	9	15	0	1	0
11:90427240:C:T	rs7118269	11	90427240	C	T	0.3748	NA	0.950701	rs10741363	101		DISC1FP1	00:00:00	ncRNA_intronic	1.436	7	9	15	0	1	0
11:90427629:A:T	rs1792593	11	90427629	T	A	0.3748	NA	0.950701	rs10741363	101		DISC1FP1	00:00:00	ncRNA_intronic	4.146	6	9	15	0	1	0
11:90427867:C:T	rs1792594	11	90427867	T	C	0.4056	1.56013e-10	0.830741	rs10741363	101		DISC1FP1	00:00:00	ncRNA_intronic	0.623	5	9	15	0	1	0
11:90428572:C:T	rs2508414	11	90428572	C	T	0.3748	NA	0.950701	rs10741363	101		DISC1FP1	0	ncRNA_intronic	5.661	NA	9	15	0	1	0
11:90429251:G:T	rs1783809	11	90429251	G	T	0.3748	NA	0.950701	rs10741363	101		DISC1FP1	0	ncRNA_intronic	0.09	NA	15	15	0	1	0
11:90429589:A:C	rs1792613	11	90429589	C	A	0.3748	NA	0.950701	rs10741363	101		DISC1FP1	0	ncRNA_intronic	3.572	NA	15	15	0	1	0
11:90430132:A:G	rs1783806	11	90430132	A	G	0.3748	NA	0.950701	rs10741363	101		DISC1FP1	0	ncRNA_intronic	12.83	NA	15	15	0	1	0
11:90430201:A:ACTAT	rs113635892	11	90430201	A	ACTAT	0.4056	NA	0.830741	rs10741363	101		DISC1FP1	0	ncRNA_intronic	1.249	NA	15	15	0	1	0
11:90430205:C:T	rs55716654	11	90430205	C	T	0.4056	NA	0.830741	rs10741363	101		DISC1FP1	0	ncRNA_intronic	2.763	7	15	15	0	1	0
11:90430375:G:T	rs1783805	11	90430375	T	G	0.3757	NA	0.946667	rs10741363	101		DISC1FP1	0	ncRNA_intronic	3.498	NA	15	15	0	1	0
11:90430422:C:G	rs1792612	11	90430422	G	C	0.4046	NA	0.826484	rs10741363	101		DISC1FP1	0	ncRNA_intronic	1.033	7	9	15	0	1	0
11:90430498:A:T	rs1792611	11	90430498	T	A	0.4056	NA	0.830741	rs10741363	101		DISC1FP1	0	ncRNA_intronic	4.289	6	9	15	0	1	0
11:90430808:G:T	rs1632663	11	90430808	T	G	0.4056	1.45864e-10	0.830741	rs10741363	101		DISC1FP1	0	ncRNA_intronic	1.816	NA	9	15	0	1	0
11:90430822:A:G	rs1632631	11	90430822	A	G	0.3748	NA	0.950701	rs10741363	101		DISC1FP1	0	ncRNA_intronic	4.825	NA	9	15	0	1	0
11:90431184:A:AG	rs79215921	11	90431184	AG	A	0.3748	NA	0.950701	rs10741363	101		DISC1FP1	0	ncRNA_intronic	0.901	NA	7	15	0	1	0
11:90431758:C:G	rs1783804	11	90431758	G	C	0.4056	NA	0.830741	rs10741363	101		DISC1FP1	0	ncRNA_intronic	2.04	6	7	15	0	1	0
11:90432500:A:C	rs1783801	11	90432500	A	C	0.4056	1.30595e-10	0.830741	rs10741363	101		DISC1FP1	0	ncRNA_intronic	10.99	NA	5	15	0	1	0
11:90432795:A:T	rs1792610	11	90432795	T	A	0.3748	NA	0.950701	rs10741363	101		DISC1FP1	0	ncRNA_intronic	12.37	6	5	15	0	1	0
11:90432837:G:T	rs1792609	11	90432837	G	T	0.4056	1.43916e-10	0.830741	rs10741363	101		DISC1FP1	0	ncRNA_intronic	0.312	NA	5	15	0	1	0
11:90432928:A:T	rs1792608	11	90432928	A	T	0.4056	NA	0.830741	rs10741363	101		DISC1FP1	0	ncRNA_intronic	1.983	6	5	15	0	1	0
11:90433290:G:GT	rs554366499	11	90433290	G	GT	0.3569	NA	0.687009	rs10741363	101		DISC1FP1	0	ncRNA_intronic	0.855	NA	5	15	0	0	0
11:90433313:A:AAAAC	rs149931223	11	90433313	AAAAC	A	0.3738	NA	0.946494	rs10741363	101		DISC1FP1	0	ncRNA_intronic	6.493	NA	5	15	0	1	0
11:90433840:A:T	rs2508413	11	90433840	T	A	0.4056	NA	0.830741	rs10741363	101		DISC1FP1	0	ncRNA_intronic	2.56	7	5	15	0	1	0
11:90434191:C:T	rs1783788	11	90434191	C	T	0.3748	NA	0.950701	rs10741363	101		DISC1FP1	0	ncRNA_intronic	2.231	NA	5	15	0	1	0
11:90434394:G:T	rs1783787	11	90434394	T	G	0.4056	NA	0.830741	rs10741363	101		DISC1FP1	0	ncRNA_intronic	2.847	NA	7	15	0	1	0
11:90434761:A:G	rs2511315	11	90434761	A	G	0.3748	NA	0.950701	rs10741363	101		DISC1FP1	0	ncRNA_intronic	6.471	NA	5	15	0	1	0
11:90434807:C:T	rs2511314	11	90434807	T	C	0.3748	NA	0.950701	rs10741363	101		DISC1FP1	0	ncRNA_intronic	5.907	NA	5	15	0	1	0
11:90434873:G:T	rs2508412	11	90434873	T	G	0.4056	1.27048e-10	0.830741	rs10741363	101		DISC1FP1	0	ncRNA_intronic	2.621	NA	5	15	0	1	0
11:90434890:A:C	rs2508411	11	90434890	C	A	0.3748	NA	0.950701	rs10741363	101		DISC1FP1	0	ncRNA_intronic	0.849	NA	5	15	0	1	0
11:90435167:A:G	rs1792607	11	90435167	A	G	0.4056	1.4837e-10	0.830741	rs10741363	101		DISC1FP1	0	ncRNA_intronic	3.968	NA	5	15	0	1	0
11:90435257:A:C	rs1792606	11	90435257	A	C	0.4056	1.12476e-10	0.830741	rs10741363	101		DISC1FP1	0	ncRNA_intronic	1.544	NA	5	15	0	1	0
11:90435258:A:T	rs1792605	11	90435258	A	T	0.4056	NA	0.830741	rs10741363	101		DISC1FP1	0	ncRNA_intronic	1.458	7	5	15	0	1	0
11:90435329:G:T	rs114960738	11	90435329	G	T	0.4085	NA	0.80666	rs10741363	101		DISC1FP1	0	ncRNA_intronic	1.055	6	5	15	0	0	0
11:90435332:G:T	rs570826282	11	90435332	G	T	0.4056	NA	0.80935	rs10741363	101		DISC1FP1	0	ncRNA_intronic	1.298	NA	5	15	0	0	0
11:90435335:G:T	rs539421049	11	90435335	G	T	0.4056	NA	0.80935	rs10741363	101		DISC1FP1	0	ncRNA_intronic	1.312	NA	5	15	0	0	0
11:90435338:G:T	rs200410503	11	90435338	G	T	0.3996	NA	0.789756	rs10741363	101		DISC1FP1	0	ncRNA_intronic	1.394	6	5	15	0	0	0
11:90435342:G:T	rs1783786	11	90435342	T	G	0.3946	NA	0.804956	rs10741363	101		DISC1FP1	0	ncRNA_intronic	1.918	NA	5	15	0	0	0
11:90435705:C:T	rs1783785	11	90435705	C	T	0.3748	NA	0.950701	rs10741363	101		DISC1FP1	0	ncRNA_intronic	2.236	NA	7	15	0	1	0
11:90436412:T:TGGTACTGTA	rs58282964	11	90436412	TGGTACTGTA	T	0.4056	NA	0.830741	rs10741363	101		DISC1FP1	0	ncRNA_intronic	1.296	NA	9	15	0	1	0
11:90436805:C:T	rs1783808	11	90436805	C	T	0.3738	NA	0.946494	rs10741363	101		DISC1FP1	0	ncRNA_intronic	1.391	NA	9	15	0	1	0
11:90437329:A:C	rs1792604	11	90437329	A	C	0.3757	NA	0.954945	rs10741363	101		DISC1FP1	0	ncRNA_intronic	0.431	NA	9	15	0	1	0
11:90437468:A:G	rs2508409	11	90437468	A	G	0.4115	9.02979e-11	0.818644	rs10741363	101		DISC1FP1	0	ncRNA_intronic	0.138	NA	9	15	0	1	0
11:90437993:A:G	rs1783789	11	90437993	A	G	0.3748	NA	0.950701	rs10741363	101		DISC1FP1	0	ncRNA_intronic	1.066	5	7	15	0	1	0
11:90439007:C:G	rs1783790	11	90439007	C	G	0.3738	NA	0.946494	rs10741363	101		DISC1FP1	0	ncRNA_intronic	0.872	7	7	15	0	1	0
11:90439410:A:T	rs1792603	11	90439410	A	T	0.3748	NA	0.950701	rs10741363	101		DISC1FP1	0	ncRNA_intronic	5.154	5	7	15	0	1	0
11:90439576:G:T	rs1783791	11	90439576	G	T	0.3748	NA	0.950701	rs10741363	101		DISC1FP1	0	ncRNA_intronic	0.194	7	7	15	0	1	0
11:90439633:A:G	rs1792602	11	90439633	G	A	0.3748	NA	0.950701	rs10741363	101		DISC1FP1	0	ncRNA_intronic	0.39	NA	7	15	0	1	0
11:90439670:C:T	rs1783792	11	90439670	T	C	0.4056	1.35232e-10	0.830741	rs10741363	101		DISC1FP1	0	ncRNA_intronic	0.432	NA	7	15	0	1	0
11:90439914:C:CT	rs5793482	11	90439914	CT	C	0.3748	NA	0.950701	rs10741363	101		DISC1FP1	0	ncRNA_intronic	1.393	NA	9	15	0	1	0
11:90439945:A:C	rs1783793	11	90439945	A	C	0.4056	1.31376e-10	0.830741	rs10741363	101		DISC1FP1	0	ncRNA_intronic	1.839	NA	9	15	0	1	0
11:90440154:A:C	rs1616765	11	90440154	C	A	0.3748	NA	0.950701	rs10741363	101		DISC1FP1	0	ncRNA_intronic	0.984	6	9	15	0	1	0
11:90440531:G:T	rs1792601	11	90440531	G	T	0.3757	NA	0.946985	rs10741363	101		DISC1FP1	0	ncRNA_intronic	0.748	NA	9	15	0	1	0
11:90440698:A:G	rs1621068	11	90440698	A	G	0.3757	NA	0.946985	rs10741363	101		DISC1FP1	0	ncRNA_intronic	3.434	6	13	15	0	1	0
11:90440907:C:G	rs1792600	11	90440907	C	G	0.3748	NA	0.950701	rs10741363	101		DISC1FP1	0	ncRNA_intronic	2.147	7	13	15	0	1	0
11:90441670:A:C	rs1783796	11	90441670	C	A	0.3748	NA	0.950701	rs10741363	101		DISC1FP1	0	ncRNA_intronic	0.202	7	14	15	0	1	0
11:90441795:T:TTGA	rs5793483	11	90441795	T	TTGA	0.4056	NA	0.830741	rs10741363	101		DISC1FP1	0	ncRNA_intronic	1.895	NA	14	15	0	1	0
11:90442240:C:T	rs1792599	11	90442240	C	T	0.4056	1.1552e-10	0.830741	rs10741363	101		DISC1FP1	0	ncRNA_intronic	2.159	NA	9	15	0	1	0
11:90442251:A:G	rs1783797	11	90442251	G	A	0.4056	1.17657e-10	0.830741	rs10741363	101		DISC1FP1	0	ncRNA_intronic	4.505	7	9	15	0	1	0
11:90442543:T:TAAGCA	rs140151018	11	90442543	TAAGCA	T	0.3748	NA	0.950701	rs10741363	101		DISC1FP1	0	ncRNA_intronic	2.074	NA	7	15	0	1	0
11:90443299:C:G	rs726125	11	90443299	C	G	0.3748	NA	0.950701	rs10741363	101		DISC1FP1	0	ncRNA_intronic	4.972	6	9	15	0	1	0
11:90443346:A:G	rs1783798	11	90443346	A	G	0.4056	1.55742e-10	0.830741	rs10741363	101		DISC1FP1	0	ncRNA_intronic	5.802	6	9	15	0	1	0
11:90443371:T:TTAAA	rs111503699	11	90443371	T	TTAAA	0.4056	NA	0.830741	rs10741363	101		DISC1FP1	0	ncRNA_intronic	3.05	NA	9	15	0	1	0
11:90443584:A:C	rs1792597	11	90443584	A	C	0.4056	1.34809e-10	0.830741	rs10741363	101		DISC1FP1	0	ncRNA_intronic	3.248	NA	9	15	0	1	0
11:90443745:G:T	rs1792596	11	90443745	G	T	0.3748	NA	0.950701	rs10741363	101		DISC1FP1	0	ncRNA_intronic	0.072	NA	9	15	0	1	0
11:90444292:A:G	rs1783799	11	90444292	A	G	0.4056	1.28155e-10	0.830741	rs10741363	101		DISC1FP1	0	ncRNA_intronic	4.97	7	9	15	0	1	0
11:90444789:A:C	rs2511313	11	90444789	A	C	0.3748	NA	0.950701	rs10741363	101		DISC1FP1	0	ncRNA_intronic	1.983	NA	9	15	0	1	0
11:90445471:C:T	rs1783800	11	90445471	C	T	0.4056	1.03749e-10	0.830741	rs10741363	101		DISC1FP1	0	ncRNA_intronic	1.412	7	5	15	0	1	0
11:90446148:C:T	rs1792595	11	90446148	C	T	0.4056	1.52522e-10	0.830741	rs10741363	101		DISC1FP1	0	ncRNA_intronic	0.352	NA	5	15	0	1	0
11:90449164:A:G	rs1792617	11	90449164	A	G	0.4036	1.06562e-10	0.837001	rs10741363	101		DISC1FP1	0	ncRNA_intronic	2.618	NA	5	15	0	1	0
11:90450760:A:AT	rs34189766	11	90450760	A	AT	0.4036	NA	0.837001	rs10741363	101		DISC1FP1	0	ncRNA_intronic	0.921	NA	7	15	0	1	1
11:90452226:C:T	rs1792616	11	90452226	T	C	0.3956	1.7371e-09	0.863115	rs10741363	101		DISC1FP1	0	ncRNA_intronic	2.45	NA	9	15	0	1	1
11:90452337:A:T	rs1783802	11	90452337	A	T	0.3976	NA	0.863806	rs10741363	101		DISC1FP1	0	ncRNA_intronic	0.529	6	9	15	0	1	1
11:90452370:A:T	rs1783803	11	90452370	A	T	0.3648	NA	0.991443	rs10741363	101		DISC1FP1	0	ncRNA_intronic	3.782	6	9	15	0	1	1
11:90452461:G:T	rs1792615	11	90452461	G	T	0.3956	1.27948e-09	0.862566	rs10741363	101		DISC1FP1	0	ncRNA_intronic	1.059	NA	9	15	0	1	1
11:90452512:A:G	rs1792614	11	90452512	G	A	0.4036	8.07124e-11	0.837001	rs10741363	101		DISC1FP1	0	ncRNA_intronic	2.975	NA	9	15	0	1	1
11:90452737:C:G	rs2511320	11	90452737	C	G	0.3966	NA	0.867446	rs10741363	101		DISC1FP1	0	ncRNA_intronic	3.407	7	9	15	0	1	1
11:90453217:A:G	rs7109167	11	90453217	A	G	0.3648	NA	0.991443	rs10741363	101		DISC1FP1	0	ncRNA_intronic	2.129	7	9	15	0	1	1
11:90453618:A:G	rs10830562	11	90453618	G	A	0.3956	1.87128e-09	0.863115	rs10741363	101		DISC1FP1	0	ncRNA_intronic	1.968	5	9	15	0	1	1
11:90454269:A:G	rs10741359	11	90454269	A	G	0.3966	1.53246e-09	0.867446	rs10741363	101		DISC1FP1	0	ncRNA_intronic	2.9	6	9	15	0	1	1
11:90454693:A:C	rs10765377	11	90454693	C	A	0.3956	1.99157e-09	0.863115	rs10741363	101		DISC1FP1	0	ncRNA_intronic	1.436	6	9	15	0	1	1
11:90454749:C:T	rs10830563	11	90454749	T	C	0.3956	1.68198e-09	0.863115	rs10741363	101		DISC1FP1	0	ncRNA_intronic	2.367	7	9	15	0	1	1
11:90455238:G:T	rs10765378	11	90455238	G	T	0.3976	1.15355e-09	0.863806	rs10741363	101		DISC1FP1	0	ncRNA_intronic	0.074	6	9	15	0	1	1
11:90456066:A:G	rs4601725	11	90456066	G	A	0.3648	NA	0.991443	rs10741363	101		DISC1FP1	0	ncRNA_intronic	6.639	5	8	15	0	1	1
11:90456315:C:T	rs35972962	11	90456315	C	T	0.3956	NA	0.863115	rs10741363	101		DISC1FP1	0	ncRNA_intronic	4.065	6	5	15	0	0	1
11:90456337:A:C	rs4631841	11	90456337	C	A	0.3648	NA	0.991443	rs10741363	101		DISC1FP1	0	ncRNA_intronic	1.967	7	5	15	0	1	1
11:90456360:T:TTTGTTG	11:90456360:T:TTTGTTG	11	90456360	T	TTTGTTG	0.01789	NA	0.860182	rs10741363	101		DISC1FP1	0	ncRNA_intronic	0.514	NA	5	15	0	0	1
11:90456360:T:TTTG	11:90456360:T:TTTG	11	90456360	TTTG	T	0.3986	NA	0.860182	rs10741363	101		DISC1FP1	0	NA	0.555	NA	5	15	0	0	1
11:90456360:T:TTTTTTG	11:90456360:T:TTTTTTG	11	90456360	T	TTTTTTG	0.01392	NA	0.860182	rs10741363	101		DISC1FP1	0	NA	0.514	NA	5	15	0	0	1
11:90456454:A:G	rs10765379	11	90456454	G	A	0.3648	NA	0.991443	rs10741363	101		DISC1FP1	0	ncRNA_intronic	2.251	7	5	15	0	1	1
11:90457003:A:G	rs7112243	11	90457003	G	A	0.3648	NA	0.991443	rs10741363	101		DISC1FP1	0	ncRNA_intronic	2.468	6	9	15	0	1	1
11:90457005:G:T	rs10741360	11	90457005	G	T	0.3966	4.0534e-09	0.867446	rs10741363	101		DISC1FP1	0	ncRNA_intronic	1.17	6	9	15	0	1	1
11:90457190:G:T	rs10734133	11	90457190	G	T	0.3956	1.65036e-09	0.863115	rs10741363	101		DISC1FP1	0	ncRNA_intronic	0.191	5	9	15	0	1	1
11:90457515:C:G	rs4437994	11	90457515	G	C	0.3648	NA	0.991443	rs10741363	101		DISC1FP1	0	ncRNA_intronic	0.675	6	9	15	0	1	1
11:90458183:C:T	rs4434965	11	90458183	T	C	0.3966	2.01644e-09	0.867446	rs10741363	101		DISC1FP1	0	ncRNA_intronic	1.006	7	9	15	0	1	1
11:90458539:A:G	rs4237552	11	90458539	G	A	0.3956	1.64142e-09	0.863115	rs10741363	101		DISC1FP1	0	ncRNA_intronic	3.646	7	5	15	0	1	1
11:90459281:A:C	rs4448654	11	90459281	C	A	0.3966	1.36207e-09	0.867446	rs10741363	101		DISC1FP1	0	ncRNA_intronic	0.933	5	7	15	0	1	1
11:90459616:A:C	rs4448655	11	90459616	C	A	0.3966	1.57665e-09	0.867446	rs10741363	101		DISC1FP1	0	ncRNA_intronic	2.967	3a	7	15	0	1	1
11:90460072:G:GTTTT	11:90460072:G:GTTTT	11	90460072	GTTTT	G	0.4006	NA	0.853554	rs10741363	101		DISC1FP1	0	ncRNA_intronic	NA	NA	14	15	0	0	0
11:90460382:A:T	rs10765380	11	90460382	A	T	0.3648	NA	0.991443	rs10741363	101		DISC1FP1	0	ncRNA_intronic	1.046	7	14	15	0	1	0
11:90460614:C:G	rs10830564	11	90460614	C	G	0.3648	NA	0.991443	rs10741363	101		DISC1FP1	0	ncRNA_intronic	0.626	7	9	15	0	1	0
11:90460817:C:T	rs10830565	11	90460817	C	T	0.3956	1.47752e-09	0.863115	rs10741363	101		DISC1FP1	0	ncRNA_intronic	0.685	7	9	15	0	1	0
11:90460855:C:T	rs11019164	11	90460855	T	C	0.3956	1.52391e-09	0.863115	rs10741363	101		DISC1FP1	0	ncRNA_intronic	0.698	7	9	15	0	1	0
11:90461020:G:T	rs7942196	11	90461020	G	T	0.3956	1.47562e-09	0.863115	rs10741363	101		DISC1FP1	0	ncRNA_intronic	0.997	6	9	15	0	1	0
11:90461220:A:T	rs7929571	11	90461220	T	A	0.3966	NA	0.852135	rs10741363	101		DISC1FP1	0	ncRNA_intronic	3.362	6	9	15	0	1	0
11:90461664:G:GTGA	rs34947810	11	90461664	GTGA	G	0.3956	NA	0.863115	rs10741363	101		DISC1FP1	0	ncRNA_intronic	0.71	NA	9	15	0	0	0
11:90461793:C:T	rs7113980	11	90461793	C	T	0.4006	NA	0.845026	rs10741363	101		DISC1FP1	0	ncRNA_intronic	1.437	6	9	15	0	1	0
11:90461883:A:G	rs7124635	11	90461883	G	A	0.3956	6.42642e-09	0.863115	rs10741363	101		DISC1FP1	0	ncRNA_intronic	1.252	7	9	15	0	1	0
11:90462076:C:T	rs7114293	11	90462076	T	C	0.3956	1.41293e-09	0.863115	rs10741363	101		DISC1FP1	0	ncRNA_intronic	1.923	7	9	15	0	1	0
11:90462544:C:T	rs4463819	11	90462544	C	T	0.3956	1.39321e-09	0.863115	rs10741363	101		DISC1FP1	0	ncRNA_intronic	1.538	7	9	15	0	1	0
11:90462564:A:G	rs4303201	11	90462564	A	G	0.3956	9.68477e-10	0.863115	rs10741363	101		DISC1FP1	0	ncRNA_intronic	3.304	7	9	15	0	1	0
11:90462851:C:G	rs2187537	11	90462851	G	C	0.3956	NA	0.863115	rs10741363	101		DISC1FP1	0	ncRNA_intronic	11.6	7	9	15	0	1	0
11:90462927:A:T	rs2156830	11	90462927	A	T	0.3648	NA	0.991443	rs10741363	101		DISC1FP1	0	ncRNA_intronic	2.953	5	9	15	0	1	0
11:90462961:C:G	rs2156829	11	90462961	C	G	0.3956	NA	0.863115	rs10741363	101		DISC1FP1	0	ncRNA_intronic	1.042	5	9	15	0	1	0
11:90463275:C:T	rs2187536	11	90463275	C	T	0.3638	NA	0.9872	rs10741363	101		DISC1FP1	0	ncRNA_intronic	2.381	NA	9	15	0	1	0
11:90463886:C:T	rs10437566	11	90463886	T	C	0.3946	9.45267e-10	0.866781	rs10741363	101		DISC1FP1	0	ncRNA_intronic	4.939	7	9	15	0	1	0
11:90464079:A:G	rs4486591	11	90464079	G	A	0.3966	1.01567e-09	0.867446	rs10741363	101		DISC1FP1	0	ncRNA_intronic	0.844	7	9	15	0	1	0
11:90464105:C:T	rs4472902	11	90464105	C	T	0.3956	1.1168e-09	0.863115	rs10741363	101		DISC1FP1	0	ncRNA_intronic	2.363	7	9	15	0	1	0
11:90464388:A:G	rs2226920	11	90464388	G	A	0.3956	1.13641e-09	0.863115	rs10741363	101		DISC1FP1	0	ncRNA_intronic	0.393	NA	9	15	0	1	0
11:90464441:A:G	rs2226919	11	90464441	A	G	0.3956	1.17989e-09	0.863115	rs10741363	101		DISC1FP1	0	ncRNA_intronic	0.491	NA	9	15	0	1	0
11:90464515:A:G	rs1573549	11	90464515	A	G	0.3956	1.21796e-09	0.863115	rs10741363	101		DISC1FP1	0	ncRNA_intronic	6.243	NA	9	15	0	1	0
11:90464656:C:CAA	rs5793485	11	90464656	CAA	C	0.3966	NA	0.859466	rs10741363	101		DISC1FP1	0	ncRNA_intronic	2.276	NA	9	15	0	1	0
11:90464770:A:G	rs1573546	11	90464770	G	A	0.3966	1.14496e-09	0.867446	rs10741363	101		DISC1FP1	0	ncRNA_intronic	2	NA	9	15	0	1	0
11:90465013:A:G	rs7945337	11	90465013	A	G	0.3956	1.20651e-09	0.863115	rs10741363	101		DISC1FP1	0	ncRNA_intronic	0.69	5	9	15	0	1	0
11:90465225:A:G	rs7930201	11	90465225	G	A	0.3956	1.08013e-09	0.863115	rs10741363	101		DISC1FP1	0	ncRNA_intronic	4.048	6	9	15	0	1	0
11:90465406:C:T	rs4477404	11	90465406	C	T	0.3966	1.11337e-09	0.867446	rs10741363	101		DISC1FP1	0	ncRNA_intronic	0.125	7	9	15	0	1	0
11:90465418:C:T	rs4488164	11	90465418	T	C	0.3956	1.02009e-09	0.863115	rs10741363	101		DISC1FP1	0	ncRNA_intronic	0.067	7	9	15	0	1	0
11:90466300:C:G	rs7935026	11	90466300	G	C	0.3956	NA	0.863115	rs10741363	101		DISC1FP1	0	ncRNA_intronic	0.782	5	9	15	0	1	0
11:90466385:C:G	rs7937113	11	90466385	C	G	0.3638	NA	0.9872	rs10741363	101		DISC1FP1	0	ncRNA_intronic	3.119	6	9	15	0	1	0
11:90466858:A:T	rs9645609	11	90466858	A	T	0.3956	NA	0.855164	rs10741363	101		DISC1FP1	0	ncRNA_intronic	4.255	6	9	15	0	1	0
11:90467518:C:T	rs7942155	11	90467518	C	T	0.3946	8.79828e-10	0.858823	rs10741363	101		DISC1FP1	0	ncRNA_intronic	1.672	6	9	15	0	1	0
11:90467691:C:T	rs2226918	11	90467691	T	C	0.3966	8.21159e-10	0.859466	rs10741363	101		DISC1FP1	0	ncRNA_intronic	2.713	NA	9	15	0	1	0
11:90468658:C:T	rs4753295	11	90468658	C	T	0.3648	NA	0.982923	rs10741363	101		DISC1FP1	0	ncRNA_intronic	2.616	6	13	15	0	1	0
11:90469192:C:T	rs6483070	11	90469192	C	T	0.3956	8.36361e-10	0.863115	rs10741363	101		DISC1FP1	0	ncRNA_intronic	0.268	5	13	15	0	1	0
11:90469818:A:C	rs10741362	11	90469818	C	A	0.3966	8.32276e-10	0.867446	rs10741363	101		DISC1FP1	0	ncRNA_intronic	5.722	7	5	15	0	1	0
11:90469931:A:G	rs10765381	11	90469931	G	A	0.3966	5.67218e-10	0.867446	rs10741363	101		DISC1FP1	0	ncRNA_intronic	0.887	7	5	15	0	1	0
11:90469957:C:CACAT	rs33983908	11	90469957	CACAT	C	0.3966	NA	0.867446	rs10741363	101		DISC1FP1	0	ncRNA_intronic	2.068	NA	5	15	0	1	0
11:90471234:A:T	rs4589258	11	90471234	A	T	0.3648	NA	0.991443	rs10741363	101		DISC1FP1	0	ncRNA_intronic	2.665	4	7	15	0	1	0
11:90471386:A:C	rs1547883	11	90471386	A	C	0.3956	7.36703e-10	0.871103	rs10741363	101		DISC1FP1	0	ncRNA_intronic	0.477	NA	7	15	0	1	0
11:90471688:A:G	rs1547882	11	90471688	G	A	0.3956	1.09407e-09	0.863115	rs10741363	101		DISC1FP1	0	ncRNA_intronic	3.225	NA	7	15	0	1	0
11:90471916:T:TA	rs35022267	11	90471916	T	TA	0.4414	NA	0.706783	rs10741363	101		DISC1FP1	0	ncRNA_intronic	0.112	NA	7	15	0	0	0
11:90472732:C:G	rs4306265	11	90472732	C	G	0.3956	NA	0.863115	rs10741363	101		DISC1FP1	0	ncRNA_intronic	0.193	7	9	15	0	1	0
11:90472836:C:G	rs10734134	11	90472836	C	G	0.3976	NA	0.855832	rs10741363	101		DISC1FP1	0	ncRNA_intronic	0.187	7	9	15	0	1	0
11:90473356:A:T	11:90473356:A:T	11	90473356	T	A	0.000994	NA	0.995722	rs10741363	101		DISC1FP1	0	NA	4.924	6	9	15	0	0	0
11:90473356:G:T	11:90473356:G:T	11	90473356	G	T	0.3658	NA	0.995722	rs10741363	101		DISC1FP1	0	ncRNA_intronic	4.814	NA	9	15	0	1	0
11:90473441:T:TGA	rs5793486	11	90473441	TGA	T	0.3956	NA	0.863115	rs10741363	101		DISC1FP1	0	ncRNA_intronic	1.956	NA	9	15	0	1	0
11:90474537:A:G	rs4500454	11	90474537	A	G	0.3966	6.26758e-10	0.867446	rs10741363	101		DISC1FP1	0	ncRNA_intronic	2.971	6	9	15	0	1	0
11:90474658:C:T	rs7116531	11	90474658	C	T	0.3638	NA	0.9872	rs10741363	101		DISC1FP1	0	ncRNA_intronic	1.374	7	9	15	0	1	0
11:90475781:A:G	rs4753027	11	90475781	A	G	0.3966	7.20973e-10	0.867446	rs10741363	101		DISC1FP1	0	ncRNA_intronic	1.684	7	5	15	0	1	0
11:90476026:A:G	rs2213091	11	90476026	A	G	0.3966	8.55284e-10	0.867446	rs10741363	101		DISC1FP1	0	ncRNA_intronic	9.378	NA	5	15	0	1	0
11:90476153:G:GA	rs5793487	11	90476153	GA	G	0.3648	NA	0.991443	rs10741363	101		DISC1FP1	0	ncRNA_intronic	0.045	NA	5	15	0	1	0
11:90476222:A:AT	rs5793488	11	90476222	A	AT	0.3956	NA	0.863115	rs10741363	101		DISC1FP1	0	ncRNA_intronic	0.451	NA	5	15	0	1	0
11:90476845:A:G	rs10830567	11	90476845	A	G	0.3966	6.44187e-10	0.867446	rs10741363	101		DISC1FP1	0	ncRNA_intronic	0.241	7	5	15	0	1	0
11:90477639:G:T	rs4753028	11	90477639	G	T	0.3966	7.3181e-10	0.867446	rs10741363	101		DISC1FP1	0	ncRNA_intronic	2.115	7	5	15	0	1	0
11:90477728:C:G	rs4753029	11	90477728	G	C	0.3638	NA	0.9872	rs10741363	101		DISC1FP1	0	ncRNA_intronic	2.705	6	5	15	0	1	0
11:90477870:A:G	rs4753030	11	90477870	A	G	0.3966	7.29264e-10	0.867446	rs10741363	101		DISC1FP1	0	ncRNA_intronic	2.535	6	5	9	0	1	0
11:90478149:A:G	rs2213090	11	90478149	G	A	0.3648	NA	0.991443	rs10741363	101		DISC1FP1	0	ncRNA_intronic	0.317	5	8	9	0	1	0
11:90478383:A:C	rs7126992	11	90478383	A	C	0.3956	6.77545e-10	0.863115	rs10741363	101		DISC1FP1	0	ncRNA_intronic	0.278	5	8	9	0	1	0
11:90478535:A:G	rs4298860	11	90478535	G	A	0.3966	7.99838e-10	0.867446	rs10741363	101		DISC1FP1	0	ncRNA_intronic	2.168	7	8	9	0	1	0
11:90478581:A:G	rs2105797	11	90478581	G	A	0.3956	8.77461e-10	0.863115	rs10741363	101		DISC1FP1	0	ncRNA_intronic	1.619	NA	8	9	0	1	0
11:90479424:G:T	rs2097169	11	90479424	G	T	0.3956	7.87484e-10	0.863115	rs10741363	101		DISC1FP1	0	ncRNA_intronic	2.195	NA	8	15	0	1	0
11:90480248:A:G	rs7126514	11	90480248	G	A	0.3966	8.49668e-10	0.867446	rs10741363	101		DISC1FP1	0	ncRNA_intronic	6.811	4	5	15	0	1	1
11:90480426:A:G	rs2213089	11	90480426	G	A	0.3966	7.45066e-10	0.867446	rs10741363	101		DISC1FP1	0	ncRNA_intronic	2.496	NA	5	15	0	1	1
11:90480517:C:T	rs2213088	11	90480517	T	C	0.3648	NA	0.991443	rs10741363	101		DISC1FP1	0	ncRNA_intronic	2.251	NA	5	15	0	1	1
11:90480557:A:AAGTCTCTGAGATT	rs138593620	11	90480557	A	AAGTCTCTGAGATT	0.3966	NA	0.867446	rs10741363	101		DISC1FP1	0	ncRNA_intronic	5.206	NA	5	15	0	1	1
11:90482036:A:G	rs10765383	11	90482036	A	G	0.3956	4.69332e-10	0.871103	rs10741363	101		DISC1FP1	0	ncRNA_intronic	1.622	6	5	15	0	1	1
11:90482567:A:G	rs10734136	11	90482567	G	A	0.3966	6.42183e-10	0.867446	rs10741363	101		DISC1FP1	0	ncRNA_intronic	0.257	7	5	15	0	1	1
11:90482989:A:T	rs7128572	11	90482989	A	T	0.3658	NA	0.995722	rs10741363	101		DISC1FP1	0	ncRNA_intronic	1.073	6	5	15	0	1	1
11:90483274:A:T	rs4462299	11	90483274	T	A	0.3658	NA	0.995722	rs10741363	101		DISC1FP1	0	ncRNA_intronic	5.604	7	5	15	0	1	1
11:90484027:A:C	rs10765384	11	90484027	A	C	0.3628	3.45938e-12	0.991497	rs10741363	101		DISC1FP1	0	ncRNA_intronic	1.058	5	5	15	0	1	1
11:90484800:A:G	rs10741363	11	90484800	A	G	0.3648	3.44028e-12	1	rs10741363	101		DISC1FP1	0	ncRNA_intronic	3.263	7	5	15	0	1	1
11:90485981:C:T	rs10765386	11	90485981	T	C	0.3648	5.30567e-12	1	rs10741363	101		DISC1FP1	0	ncRNA_intronic	0.949	7	5	15	0	1	1
11:90486851:A:G	rs10765387	11	90486851	A	G	0.3648	NA	0.991443	rs10741363	101		DISC1FP1	0	ncRNA_intronic	1.885	3a	5	15	0	1	1
11:90487576:C:T	rs2213093	11	90487576	T	C	0.3628	NA	0.991497	rs10741363	101		DISC1FP1	0	ncRNA_intronic	0.36	NA	5	15	0	1	1
11:90487844:A:G	rs5009703	11	90487844	G	A	0.3658	5.67123e-12	0.995722	rs10741363	101		DISC1FP1	0	ncRNA_intronic	0.761	6	5	15	0	1	1
11:90489346:C:T	rs2032380	11	90489346	C	T	0.3956	4.98058e-10	0.871103	rs10741363	101		DISC1FP1	0	ncRNA_intronic	0.151	NA	14	15	0	1	1
11:90490091:C:G	rs10741364	11	90490091	C	G	0.3956	NA	0.871103	rs10741363	101		DISC1FP1	0	ncRNA_intronic	0.214	5	14	15	0	1	1
11:90490134:C:T	rs10830569	11	90490134	T	C	0.3956	5.05927e-10	0.871103	rs10741363	101		DISC1FP1	0	ncRNA_intronic	4.886	5	14	15	0	1	1
11:90490863:A:T	rs10741365	11	90490863	A	T	0.3946	NA	0.866781	rs10741363	101		DISC1FP1	0	ncRNA_intronic	3.078	6	7	15	0	1	1
11:90491170:A:G	rs10741366	11	90491170	A	G	0.3956	6.89718e-10	0.871103	rs10741363	101		DISC1FP1	0	ncRNA_intronic	5.252	5	7	15	0	1	1
11:90491240:A:G	rs10501737	11	90491240	A	G	0.3946	4.60084e-10	0.866781	rs10741363	101		DISC1FP1	0	ncRNA_intronic	1.448	5	7	15	0	1	1
11:90491400:A:G	rs10741367	11	90491400	A	G	0.3946	4.83572e-10	0.866781	rs10741363	101		DISC1FP1	0	ncRNA_intronic	4.037	4	7	15	0	1	1
11:90491476:C:T	rs10741368	11	90491476	C	T	0.3946	4.98717e-10	0.866781	rs10741363	101		DISC1FP1	0	ncRNA_intronic	1.861	2b	7	15	0	1	1
11:90491914:G:T	rs10830570	11	90491914	G	T	0.3946	4.30699e-10	0.866781	rs10741363	101		DISC1FP1	0	ncRNA_intronic	8.472	6	7	15	0	1	1
11:90492073:A:T	rs11019171	11	90492073	T	A	0.3618	NA	0.987239	rs10741363	101		DISC1FP1	0	ncRNA_intronic	2.862	6	14	15	0	1	1
11:90492074:A:T	rs11019172	11	90492074	T	A	0.3926	NA	0.857658	rs10741363	101		DISC1FP1	0	ncRNA_intronic	2.677	6	14	15	0	1	1
11:90492626:A:G	rs7949629	11	90492626	G	A	0.3956	4.96852e-10	0.871103	rs10741363	101		DISC1FP1	0	ncRNA_intronic	2.079	7	15	15	0	1	1
11:90492830:A:G	rs7936902	11	90492830	A	G	0.3956	4.34648e-10	0.871103	rs10741363	101		DISC1FP1	0	ncRNA_intronic	6.765	6	15	15	0	1	1
11:90493119:A:ATAGT	rs139161641	11	90493119	A	ATAGT	0.3946	NA	0.866781	rs10741363	101		DISC1FP1	0	ncRNA_intronic	0.617	NA	15	15	0	1	1
11:90493644:A:T	rs7943744	11	90493644	A	T	0.3946	NA	0.866781	rs10741363	101		DISC1FP1	0	ncRNA_intronic	0.558	6	7	15	0	1	1
11:90494775:A:G	rs4400760	11	90494775	A	G	0.3638	NA	0.978626	rs10741363	101		DISC1FP1	0	ncRNA_intronic	2.165	5	7	15	0	1	1
11:90496163:C:CAT	rs35631549	11	90496163	CAT	C	0.3946	NA	0.866237	rs10741363	101		DISC1FP1	0	ncRNA_intronic	3.67	NA	15	15	0	1	1
11:90496453:A:T	rs4423148	11	90496453	A	T	0.3628	NA	0.991463	rs10741363	101		DISC1FP1	0	ncRNA_intronic	3.144	7	15	15	0	1	1
11:90497374:C:G	rs10734137	11	90497374	C	G	0.3956	NA	0.854583	rs10741363	101		DISC1FP1	0	ncRNA_intronic	0.09	6	9	15	0	1	1
11:90497784:C:T	rs7931598	11	90497784	T	C	0.3956	7.4952e-10	0.862566	rs10741363	101		DISC1FP1	0	ncRNA_intronic	3.67	7	9	15	0	1	1
11:90497910:G:GGGGGC	rs10637213	11	90497910	GGGGGC	G	0.3996	NA	0.857141	rs10741363	101		DISC1FP1	0	ncRNA_intronic	2.407	NA	7	15	0	0	1
11:90497983:A:C	rs1894137	11	90497983	A	C	0.3956	8.11685e-10	0.862566	rs10741363	101		DISC1FP1	0	ncRNA_intronic	2.751	NA	7	15	0	1	1
11:90498019:C:T	rs1894136	11	90498019	T	C	0.3956	1.1662e-09	0.862566	rs10741363	101		DISC1FP1	0	ncRNA_intronic	3.898	NA	5	15	0	1	1
11:90498227:A:G	rs1894135	11	90498227	A	G	0.3956	1.18851e-09	0.862566	rs10741363	101		DISC1FP1	0	ncRNA_intronic	4.766	NA	5	15	0	1	1
11:90498522:C:G	rs10830571	11	90498522	C	G	0.3956	NA	0.862566	rs10741363	101		DISC1FP1	0	ncRNA_intronic	1.668	6	5	15	0	1	1
11:90498811:G:T	rs10741369	11	90498811	T	G	0.3956	1.34876e-09	0.862566	rs10741363	101		DISC1FP1	0	ncRNA_intronic	4.109	5	5	15	0	1	1
11:90498840:A:G	rs10765388	11	90498840	A	G	0.3956	1.21951e-09	0.862566	rs10741363	101		DISC1FP1	0	ncRNA_intronic	0.613	5	5	15	0	1	1
11:90500110:C:T	rs10741370	11	90500110	T	C	0.3956	1.15679e-09	0.862566	rs10741363	101		DISC1FP1	0	ncRNA_intronic	0.709	6	5	15	0	1	1
11:90500153:A:T	rs10741371	11	90500153	A	T	0.3648	NA	0.991425	rs10741363	101		DISC1FP1	0	ncRNA_intronic	4.23	7	5	15	0	1	1
11:90500327:A:G	rs10741372	11	90500327	G	A	0.3956	1.39083e-09	0.862566	rs10741363	101		DISC1FP1	0	ncRNA_intronic	1.365	6	5	15	0	1	1
11:90500805:A:AAAC	rs144049485	11	90500805	A	AAAC	0.3956	NA	0.862566	rs10741363	101		DISC1FP1	0	ncRNA_intronic	1.02	NA	5	15	0	1	1
11:90501133:A:G	rs2051462	11	90501133	A	G	0.3956	1.3596e-09	0.862566	rs10741363	101		DISC1FP1	0	ncRNA_intronic	3.621	NA	5	15	0	1	1
11:90501832:A:G	rs4420224	11	90501832	A	G	0.3956	1.88735e-09	0.862566	rs10741363	101		DISC1FP1	0	ncRNA_intronic	0.768	6	5	15	0	1	1
11:90502456:A:G	rs4615986	11	90502456	A	G	0.3638	NA	0.987155	rs10741363	101		DISC1FP1	0	ncRNA_intronic	6.423	6	5	15	0	1	1
11:90502479:A:T	rs4381333	11	90502479	A	T	0.3648	NA	0.991425	rs10741363	101		DISC1FP1	0	ncRNA_intronic	7.546	6	5	15	0	1	1
11:90502896:C:T	rs9651551	11	90502896	C	T	0.3648	4.57322e-11	0.991425	rs10741363	101		DISC1FP1	0	ncRNA_intronic	1.569	6	5	15	0	1	1
11:90502917:G:T	rs11019176	11	90502917	G	T	0.3956	1.78843e-09	0.862566	rs10741363	101		DISC1FP1	0	ncRNA_intronic	0.77	7	5	15	0	1	1
11:90504516:A:T	rs4558131	11	90504516	A	T	0.3976	NA	0.855832	rs10741363	101		DISC1FP1	0	ncRNA_intronic	2.205	6	9	15	0	1	1
11:90505427:A:AG	rs71058354	11	90505427	AG	A	0.3877	NA	0.891483	rs10741363	101		DISC1FP1	0	ncRNA_intronic	0.969	NA	9	15	0	0	1
11:90505698:A:G	rs4603267	11	90505698	G	A	0.3638	8.13671e-11	0.987155	rs10741363	101		DISC1FP1	0	ncRNA_intronic	1.282	7	9	15	0	1	1
11:90505715:C:G	rs10830572	11	90505715	G	C	0.3956	NA	0.854583	rs10741363	101		DISC1FP1	0	ncRNA_intronic	4.021	7	9	15	0	1	1
11:90506250:G:T	rs4564292	11	90506250	T	G	0.3628	6.41897e-11	0.982922	rs10741363	101		DISC1FP1	0	ncRNA_intronic	1.662	7	9	15	0	1	1
11:90506389:C:G	rs4296006	11	90506389	C	G	0.3956	NA	0.862566	rs10741363	101		DISC1FP1	0	ncRNA_intronic	6.505	7	9	15	0	1	1
11:90506521:C:T	rs10830573	11	90506521	C	T	0.3956	2.96657e-09	0.862566	rs10741363	101		DISC1FP1	0	ncRNA_intronic	0.374	7	9	15	0	1	1
11:90507142:A:G	rs2187535	11	90507142	A	G	0.3628	4.03422e-11	0.982922	rs10741363	101		DISC1FP1	0	ncRNA_intronic	0.026	NA	9	15	0	1	1
11:90507223:G:T	rs4396253	11	90507223	G	T	0.3648	7.16486e-11	0.991425	rs10741363	101		DISC1FP1	0	ncRNA_intronic	5.325	7	9	15	0	1	1
11:90507372:C:T	rs4463818	11	90507372	C	T	0.3648	6.81229e-11	0.991425	rs10741363	101		DISC1FP1	0	ncRNA_intronic	2.223	7	9	15	0	1	1
11:90507561:A:G	rs10830574	11	90507561	G	A	0.3648	6.63966e-11	0.991425	rs10741363	101		DISC1FP1	0	ncRNA_intronic	0.154	7	7	15	0	1	1
11:90507897:A:G	rs4400761	11	90507897	G	A	0.3956	3.72995e-09	0.862566	rs10741363	101		DISC1FP1	0	ncRNA_intronic	0.833	7	7	15	0	1	1
11:90508050:A:C	rs4550185	11	90508050	A	C	0.3658	8.54416e-11	0.987147	rs10741363	101		DISC1FP1	0	ncRNA_intronic	1.554	4	1	15	0	1	1
11:90508316:G:T	rs10830575	11	90508316	T	G	0.3648	8.53293e-11	0.991425	rs10741363	101		DISC1FP1	0	ncRNA_intronic	2.19	3a	1	15	0	1	1
11:90509376:A:C	rs10830576	11	90509376	A	C	0.3738	2.64672e-10	0.903685	rs10741363	101		DISC1FP1	0	ncRNA_intronic	6.59	7	9	15	0	1	1
11:90514796:A:G	rs7926034	11	90514796	A	G	0.492	4.22799e-07	0.646914	rs6483075	101		DISC1FP1	0	ncRNA_intronic	4.33	6	9	15	0	1	1
11:90515708:G:GT	rs11450913	11	90515708	GT	G	0.4195	NA	0.886963	rs6483075	101		DISC1FP1	0	ncRNA_intronic	0.421	NA	9	15	0	0	1
11:90516272:C:T	rs1981424	11	90516272	C	T	0.4016	2.72336e-08	0.982308	rs6483075	101		DISC1FP1	0	ncRNA_intronic	1.024	NA	9	15	0	1	1
11:90517256:C:G	rs1981422	11	90517256	C	G	0.4125	NA	0.916632	rs6483075	101		DISC1FP1	0	ncRNA_intronic	1.03	7	9	15	0	1	1
11:90518158:A:G	rs2213084	11	90518158	G	A	0.4851	1.9078e-07	0.621361	rs6483075	101		DISC1FP1	0	ncRNA_intronic	0.913	NA	9	15	0	1	1
11:90520310:C:T	rs6483075	11	90520310	C	T	0.4056	2.66504e-08	1	rs6483075	101		DISC1FP1	0	ncRNA_intronic	0.028	7	9	15	0	1	1
11:90521749:C:T	rs10741374	11	90521749	C	T	0.5	1.55041e-07	0.656322	rs6483075	101		DISC1FP1	0	ncRNA_intronic	0.185	7	9	15	0	1	1
11:90521800:A:G	rs10741375	11	90521800	G	A	0.5	1.67808e-07	0.656322	rs6483075	101		DISC1FP1	0	ncRNA_intronic	1.677	6	9	15	0	1	1
11:90522199:A:T	rs7933305	11	90522199	T	A	0.4056	NA	1	rs6483075	101		DISC1FP1	0	ncRNA_intronic	2.207	7	9	15	0	1	1
11:90522401:A:T	rs7939348	11	90522401	A	T	0.497	NA	0.64819	rs6483075	101		DISC1FP1	0	ncRNA_intronic	1.808	5	9	15	0	1	1
11:90523470:C:G	rs4298861	11	90523470	G	C	0.4911	NA	0.661556	rs6483075	101		DISC1FP1	0	ncRNA_intronic	0.783	7	9	15	0	1	1
11:90523482:C:G	rs4567417	11	90523482	C	G	0.4911	NA	0.661556	rs6483075	101		DISC1FP1	0	ncRNA_intronic	0.587	6	9	15	0	1	1
11:90523629:C:G	rs4298862	11	90523629	G	C	0.4901	NA	0.657631	rs6483075	101		DISC1FP1	0	ncRNA_intronic	0.649	7	9	15	0	1	1
11:90523785:A:C	rs4304731	11	90523785	C	A	0.498	1.11585e-07	0.646809	rs6483075	101		DISC1FP1	0	ncRNA_intronic	0.488	7	9	15	0	1	1
11:90524289:C:T	rs7944479	11	90524289	C	T	0.4891	NA	0.659134	rs6483075	101		DISC1FP1	0	ncRNA_intronic	0.666	7	9	15	0	1	1
11:90524290:A:C	rs7926906	11	90524290	A	C	0.4891	NA	0.659134	rs6483075	101		DISC1FP1	0	ncRNA_intronic	0.696	7	9	15	0	0	1
11:90525490:A:G	rs7127256	11	90525490	A	G	0.3996	2.66714e-08	0.964914	rs6483075	101		DISC1FP1	0	ncRNA_intronic	0.529	7	9	15	0	1	1
11:90525776:C:T	rs7111916	11	90525776	C	T	0.4006	3.07571e-08	0.977988	rs6483075	101		DISC1FP1	0	ncRNA_intronic	2.263	5	9	15	0	1	1
11:90525925:C:G	rs7112148	11	90525925	G	C	0.4901	NA	0.657631	rs6483075	101		DISC1FP1	0	ncRNA_intronic	3.465	7	9	15	0	1	1
11:90526114:C:T	rs7952309	11	90526114	T	C	0.4901	8.41961e-08	0.657631	rs6483075	101		DISC1FP1	0	ncRNA_intronic	17.98	5	9	15	0	1	1
11:90527549:C:T	rs7941948	11	90527549	C	T	0.497	1.90881e-07	0.618428	rs6483075	101		DISC1FP1	0	ncRNA_intronic	8.642	6	9	15	0	1	1
11:90528439:T:TTA	rs60540907	11	90528439	T	TTA	0.498	NA	0.660672	rs6483075	101		DISC1FP1	0	ncRNA_intronic	0.54	NA	9	15	0	0	1
11:90528578:A:T	rs2213086	11	90528578	T	A	0.497	NA	0.656692	rs6483075	101		DISC1FP1	0	ncRNA_intronic	0.671	6	9	15	0	1	1
11:90529456:A:G	rs1540170	11	90529456	A	G	0.492	1.90404e-07	0.639332	rs6483075	101		DISC1FP1	0	ncRNA_intronic	0.122	NA	9	15	0	1	1
11:90529794:T:TCTTCCTTACAACTATCCAATA	rs6144438	11	90529794	TCTTCCTTACAACTATCCAATA	T	0.4056	NA	0.991113	rs6483075	101		DISC1FP1	0	ncRNA_intronic	0.244	NA	9	15	0	1	1
11:90530211:A:G	rs4320920	11	90530211	A	G	0.4026	3.16066e-08	0.977782	rs6483075	101		DISC1FP1	0	ncRNA_intronic	0.375	6	9	15	0	1	1
11:90531578:G:T	rs12291122	11	90531578	T	G	0.4861	1.30838e-07	0.652898	rs6483075	101		DISC1FP1	0	ncRNA_intronic	2.882	7	7	15	0	1	1
11:90532256:A:T	rs2177680	11	90532256	T	A	0.4891	NA	0.666131	rs6483075	101		DISC1FP1	0	ncRNA_intronic	6.688	6	5	15	0	1	1
11:90533071:T:TC	rs77655328	11	90533071	T	TC	0.495	NA	0.673574	rs6483075	101		DISC1FP1	0	ncRNA_intronic	0.726	NA	5	15	0	0	1
11:90533352:A:AT	rs35832811	11	90533352	AT	A	0.494	NA	0.675082	rs6483075	101		DISC1FP1	0	ncRNA_intronic	3.762	NA	5	15	0	0	1
11:90533647:G:T	rs1404524	11	90533647	T	G	0.4851	2.04943e-07	0.654431	rs6483075	101		DISC1FP1	0	ncRNA_intronic	2.245	NA	5	15	0	1	1
11:90535620:A:G	rs1524939	11	90535620	G	A	0.4911	9.7164e-08	0.661556	rs6483075	101		DISC1FP1	0	ncRNA_intronic	0.317	NA	5	15	0	1	1
11:90536251:C:CTT	rs61312220	11	90536251	C	CTT	0.4911	NA	0.661556	rs6483075	101		DISC1FP1	0	ncRNA_intronic	4.311	NA	5	15	0	0	1
11:90536821:C:T	rs2852926	11	90536821	C	T	0.3996	3.04089e-08	0.973709	rs6483075	101		DISC1FP1	0	ncRNA_intronic	3.048	4	2	15	0	1	1
11:90536964:C:CACTT	rs10671959	11	90536964	CACTT	C	0.3976	NA	0.965086	rs6483075	101		DISC1FP1	0	ncRNA_intronic	2.056	NA	2	15	0	1	1
11:90537279:A:G	rs2691830	11	90537279	G	A	0.3996	3.11232e-08	0.973709	rs6483075	101		DISC1FP1	0	ncRNA_intronic	3.664	3a	2	15	0	1	1
11:90538063:A:C	rs10734138	11	90538063	A	C	0.4841	1.38393e-07	0.650601	rs6483075	101		DISC1FP1	0	ncRNA_intronic	0.067	6	5	15	0	1	1
11:90538258:A:T	rs1404532	11	90538258	A	T	0.4851	NA	0.649079	rs6483075	101		DISC1FP1	0	ncRNA_intronic	1.197	5	5	15	0	1	1
11:90539319:A:G	rs10830578	11	90539319	A	G	0.4851	1.66896e-07	0.649079	rs6483075	101		DISC1FP1	0	ncRNA_intronic	1.82	6	5	15	0	1	1
11:90539323:A:AT	rs139041299	11	90539323	AT	A	0.4861	NA	0.647582	rs6483075	101		DISC1FP1	0	ncRNA_intronic	1.5	NA	5	15	0	0	1
11:90539430:A:T	rs10741377	11	90539430	A	T	0.4841	NA	0.650601	rs6483075	101		DISC1FP1	0	ncRNA_intronic	2.762	7	5	15	0	1	1
11:90566513:A:G	rs2852931	11	90566513	A	G	0.1362	NA	0.621564	rs35961253	101		DISC1FP1	0	ncRNA_intronic	1.08	7	5	15	0	1	0
11:90648937:G:T	rs1880518	11	90648937	T	G	0.2197	NA	0.732061	rs35961253	101		DISC1FP1	716	downstream	5.903	5	9	15	0	0	1
11:90649062:C:T	rs34339130	11	90649062	T	C	0.1809	6.92301e-08	0.929924	rs35961253	101		DISC1FP1	841	downstream	4.691	7	9	15	0	0	1
11:90649284:A:G	rs1524949	11	90649284	G	A	0.2197	NA	0.732061	rs35961253	101		DISC1FP1	1063	intergenic	1.8	6	9	15	0	0	1
11:90649586:C:G	rs35843993	11	90649586	C	G	0.1799	6.09136e-08	0.936043	rs35961253	101		DISC1FP1	1365	intergenic	0.246	6	9	15	0	0	1
11:90649739:A:G	rs7944778	11	90649739	A	G	0.2197	NA	0.732061	rs35961253	101		DISC1FP1	1518	intergenic	1.123	5	9	15	0	0	1
11:90652629:C:T	rs7106490	11	90652629	T	C	0.2256	NA	0.70425	rs35961253	101		DISC1FP1	4408	intergenic	1.373	3a	7	15	0	0	1
11:90652932:C:G	rs6483079	11	90652932	C	G	0.2157	NA	0.749031	rs35961253	101		DISC1FP1	4711	intergenic	0.242	7	7	15	0	0	1
11:90652993:C:T	rs7947321	11	90652993	C	T	0.2237	NA	0.712133	rs35961253	101		DISC1FP1	4772	intergenic	3.023	7	7	15	0	0	1
11:90653352:A:G	rs35903751	11	90653352	A	G	0.1799	1.0263e-07	0.936043	rs35961253	101		DISC1FP1	5131	intergenic	5.066	7	7	15	0	0	1
11:90654199:C:T	11:90654199:C:T	11	90654199	T	C	0.2247	NA	0.708177	rs35961253	101		DISC1FP1	5978	intergenic	1.261	NA	5	15	0	0	1
11:90654364:C:T	rs7951706	11	90654364	C	T	0.2247	NA	0.708177	rs35961253	101		DISC1FP1	6143	intergenic	5.229	6	5	15	0	0	1
11:90654405:A:T	rs7926265	11	90654405	A	T	0.2247	NA	0.708177	rs35961253	101		DISC1FP1	6184	intergenic	1.474	6	5	15	0	0	1
11:90654876:T:TA	rs71473923	11	90654876	TA	T	0.1799	NA	0.936043	rs35961253	101		DISC1FP1	6655	intergenic	5.602	NA	5	15	0	0	1
11:90654947:A:AGAG	rs147332251	11	90654947	AGAG	A	0.1799	NA	0.936043	rs35961253	101		DISC1FP1	6726	intergenic	2.473	NA	5	15	0	0	1
11:90655050:G:T	rs4753308	11	90655050	G	T	0.2237	NA	0.712133	rs35961253	101		DISC1FP1	6829	intergenic	3.726	7	7	15	0	0	1
11:90655274:G:T	rs10765400	11	90655274	T	G	0.2237	NA	0.712133	rs35961253	101		DISC1FP1	7053	intergenic	2.666	5	7	15	0	0	1
11:90655392:C:T	rs10765401	11	90655392	T	C	0.2237	NA	0.712133	rs35961253	101		DISC1FP1	7171	intergenic	5.403	3a	7	15	0	0	1
11:90655567:A:G	rs4753309	11	90655567	G	A	0.2197	NA	0.718046	rs35961253	101		DISC1FP1	7346	intergenic	4.126	5	9	15	0	0	1
11:90656005:G:T	rs35003084	11	90656005	T	G	0.1759	6.27936e-08	1	rs35961253	101		DISC1FP1	7784	intergenic	1.487	7	9	15	0	0	1
11:90657297:T:TAGAA	rs36022346	11	90657297	TAGAA	T	0.1233	NA	0.69007	rs35961253	101		DISC1FP1	9076	intergenic	2.603	NA	15	15	0	1	1
11:90659701:A:AAAAAAG	rs555161768	11	90659701	AAAAAAG	A	0.3241	NA	0.652525	rs1528749	101		DISC1FP1	11480	intergenic	0.877	NA	15	15	0	0	1
11:90661841:A:G	rs2388755	11	90661841	G	A	0.2137	NA	0.799116	rs35961253	101		DISC1FP1	13620	intergenic	2.011	7	9	15	0	0	1
11:90662250:A:G	rs55921372	11	90662250	G	A	0.1759	4.72553e-08	1	rs35961253	101		DISC1FP1	14029	intergenic	0.063	6	9	15	0	0	1
11:90663050:C:G	rs1404531	11	90663050	G	C	0.1779	5.2338e-08	0.987177	rs35961253	101		DISC1FP1	14829	intergenic	0.643	6	9	15	0	0	1
11:90665125:G:T	rs1917509	11	90665125	T	G	0.1779	1.10047e-07	0.987177	rs35961253	101		DISC1FP1	16904	intergenic	0.306	NA	9	15	0	0	1
11:90665719:A:T	rs2204400	11	90665719	A	T	0.333	1.55041e-05	0.73419	rs1528749	101		DISC1FP1	17498	intergenic	3.609	7	9	15	0	0	1
11:90666384:A:T	rs1524960	11	90666384	T	A	0.2913	NA	0.897824	rs1528749	101		DISC1FP1	18163	intergenic	0.428	6	9	15	0	0	1
11:90670461:C:T	rs11019229	11	90670461	C	T	0.1779	3.86849e-08	0.987027	rs35961253	101		DISC1FP1	22240	intergenic	2.339	6	9	15	0	0	1
11:90670752:C:G	rs35961253	11	90670752	C	G	0.1759	2.92717e-08	1	rs35961253	101		DISC1FP1	22531	intergenic	1.501	6	9	15	0	0	1
11:90672670:G:T	rs10830607	11	90672670	G	T	0.34	NA	0.83225	rs1528749	101		DISC1FP1	24449	intergenic	3.369	6	7	15	0	0	1
11:90673995:A:G	rs10830608	11	90673995	G	A	0.3837	NA	0.708756	rs1528749	101		DISC1FP1	25774	intergenic	0.046	6	9	15	0	0	1
11:90674227:A:G	rs10765402	11	90674227	G	A	0.341	NA	0.843732	rs1528749	101		DISC1FP1	26006	intergenic	5.942	6	9	15	0	0	1
11:90674980:A:G	rs12801150	11	90674980	G	A	0.1759	4.25765e-08	0.986947	rs35961253	101		DISC1FP1	26759	intergenic	0.296	7	9	15	0	0	1
11:90677246:C:T	rs12792420	11	90677246	C	T	0.175	3.67373e-08	0.99347	rs35961253	101		DISC1FP1	29025	intergenic	0.74	6	9	15	0	0	1
11:90677706:A:G	rs10765405	11	90677706	G	A	0.3519	5.36386e-05	0.795836	rs1528749	101		DISC1FP1	29485	intergenic	0.057	5	9	15	0	0	1
11:90678407:G:T	rs1917496	11	90678407	G	T	0.2127	NA	0.792678	rs35961253	101		DISC1FP1	30186	intergenic	1.345	NA	14	15	0	0	1
11:90680297:C:G	rs16924422	11	90680297	G	C	0.175	4.77078e-08	0.99347	rs35961253	101		DISC1FP1	32076	intergenic	0.761	7	9	15	0	0	0
11:90680316:C:T	rs1917492	11	90680316	C	T	0.341	NA	0.843732	rs1528749	101		DISC1FP1	32095	intergenic	5.063	NA	9	15	0	0	0
11:90680477:A:T	rs1917491	11	90680477	T	A	0.34	NA	0.847246	rs1528749	101		DISC1FP1	32256	intergenic	1.906	7	9	15	0	0	0
11:90680664:A:C	rs12807138	11	90680664	A	C	0.175	5.46668e-08	0.99347	rs35961253	101		DISC1FP1	32443	intergenic	2.049	5	9	15	0	0	0
11:90681761:C:G	11:90681761:C:G	11	90681761	G	C	0.2227	NA	0.746876	rs35961253	101		DISC1FP1	33540	intergenic	0.327	6	14	15	0	0	0
11:90681761:A:C	11:90681761:A:C	11	90681761	C	A	0.001988	NA	0.746876	rs35961253	101		DISC1FP1	33540	NA	0.348	NA	14	15	0	0	0
11:90686351:C:T	rs10741387	11	90686351	C	T	0.3499	6.8771e-05	0.809049	rs1528749	101		DISC1FP1	38130	intergenic	0.139	7	9	15	0	0	0
11:90686763:C:G	rs1940800	11	90686763	G	C	0.3529	NA	0.800254	rs1528749	101		DISC1FP1	38542	intergenic	0.8	7	9	15	0	0	0
11:90687323:G:GA	rs35735793	11	90687323	GA	G	0.1779	NA	0.974316	rs35961253	101		DISC1FP1	39102	intergenic	1.341	NA	9	15	0	0	0
11:90687385:A:G	rs10765407	11	90687385	A	G	0.341	8.23544e-05	0.844621	rs1528749	101		DISC1FP1	39164	intergenic	1.199	6	9	15	0	0	0
11:90690832:A:C	rs10128592	11	90690832	A	C	0.341	0.000119596	0.844621	rs1528749	101		DISC1FP1	42611	intergenic	2.592	5	9	15	0	0	0
11:90690920:A:G	rs10128593	11	90690920	G	A	0.3419	NA	0.841132	rs1528749	101		DISC1FP1	42699	intergenic	2.833	6	9	15	0	0	0
11:90692073:A:T	rs10734139	11	90692073	T	A	0.3509	NA	0.805739	rs1528749	101		DISC1FP1	43852	intergenic	3.372	7	9	15	0	0	0
11:90694308:C:CGAAATGAAAT	rs200956357	11	90694308	CGAAATGAAAT	C	0.1779	NA	0.974083	rs35961253	101		DISC1FP1	46087	intergenic	3.908	NA	9	15	0	0	0
11:90694308:C:CGAAATGAAATGAAAT	rs571834707	11	90694308	CGAAATGAAATGAAAT	C	0.000994	NA	0.974083	rs35961253	101		DISC1FP1	46087	NA	2.625	NA	9	15	0	0	0
11:90694815:C:T	rs12793863	11	90694815	C	T	0.1759	8.37662e-08	0.986947	rs35961253	101		DISC1FP1	46594	intergenic	0.615	6	9	15	0	0	0
11:90697070:A:G	rs12806478	11	90697070	G	A	0.175	5.64128e-08	0.99347	rs35961253	101		DISC1FP1	48849	intergenic	5.99	7	9	15	0	0	0
11:90698030:G:T	rs12270860	11	90698030	G	T	0.1769	5.32919e-08	0.980485	rs35961253	101		DISC1FP1	49809	intergenic	1.176	7	15	15	0	0	0
11:90703102:A:G	rs543013054	11	90703102	G	A	0.175	NA	0.99347	rs35961253	101		DISC1FP1	54881	intergenic	2.007	NA	15	15	0	0	0
11:90703491:A:G	rs147840553	11	90703491	A	G	0.3529	NA	0.800254	rs1528749	101		DISC1FP1	55270	intergenic	0.931	7	15	15	0	0	0
11:90705366:A:C	11:90705366:A:C	11	90705366	C	A	0.000994	NA	0.986947	rs35961253	101		DISC1FP1	57145	intergenic	1.188	NA	9	15	0	0	0
11:90705366:C:T	11:90705366:C:T	11	90705366	C	T	0.1759	NA	0.986947	rs35961253	101		DISC1FP1	57145	NA	0.868	7	9	15	0	0	0
11:90706843:A:G	rs12277696	11	90706843	G	A	0.1759	NA	0.986947	rs35961253	101		DISC1FP1	58622	intergenic	8.207	6	9	15	0	0	0
11:90708198:A:G	rs9735330	11	90708198	A	G	0.341	NA	0.844621	rs1528749	101		DISC1FP1	59977	intergenic	0.315	7	15	15	0	0	0
11:90708671:C:G	rs142711921	11	90708671	C	G	0.3052	NA	0.968964	rs1528749	101		DISC1FP1	60450	intergenic	0.146	6	15	15	0	0	0
11:90710683:A:G	rs11019240	11	90710683	G	A	0.341	NA	0.844621	rs1528749	101		DISC1FP1	62462	intergenic	0.527	6	15	15	0	0	0
11:90711205:C:T	rs12270879	11	90711205	T	C	0.1759	NA	0.986947	rs35961253	101		DISC1FP1	62984	intergenic	0.42	6	15	15	0	0	0
11:90717269:C:T	rs10830617	11	90717269	C	T	0.3509	5.50361e-05	0.805739	rs1528749	101		DISC1FP1	69048	intergenic	0.273	6	9	15	0	0	0
11:90717327:A:G	rs34785475	11	90717327	A	G	0.175	5.10646e-08	0.99347	rs35961253	101		DISC1FP1	69106	intergenic	2.609	7	9	15	0	0	0
11:90717438:G:T	rs10765416	11	90717438	G	T	0.341	NA	0.843732	rs1528749	101		DISC1FP1	69217	intergenic	4.116	6	9	15	0	0	0
11:90718692:C:T	rs10830618	11	90718692	T	C	0.3489	5.6427e-05	0.811333	rs1528749	101		DISC1FP1	70471	intergenic	5.132	7	9	15	0	0	0
11:90722285:C:T	rs12798542	11	90722285	C	T	0.175	4.50359e-08	0.99347	rs35961253	101		DISC1FP1	74064	intergenic	8.369	5	9	15	0	0	0
11:90725045:A:T	rs1852770	11	90725045	A	T	0.3032	1.28287e-05	0.731391	rs1528749	101		DISC1FP1	76824	intergenic	0.424	7	14	15	0	0	0
11:90725270:C:T	rs12800618	11	90725270	T	C	0.1769	6.34819e-08	0.980485	rs35961253	101		DISC1FP1	77049	intergenic	3.488	6	14	15	0	0	0
11:90726359:G:T	11:90726359:G:T	11	90726359	G	T	0.00497	NA	0.986977	rs35961253	101		DISC1FP1	78138	NA	0.824	NA	14	15	0	0	0
11:90726359:A:G	11:90726359:A:G	11	90726359	G	A	0.174	NA	0.986977	rs35961253	101		DISC1FP1	78138	intergenic	1.138	6	14	15	0	0	0
11:90727013:A:T	rs12789626	11	90727013	T	A	0.175	7.68536e-08	0.99347	rs35961253	101		DISC1FP1	78792	intergenic	3.428	6	14	15	0	0	0
11:90728483:C:T	rs35114562	11	90728483	C	T	0.1759	4.09879e-08	0.986947	rs35961253	101		DISC1FP1	80262	intergenic	0.002	6	9	15	0	0	0
11:90728890:A:G	rs36139756	11	90728890	A	G	0.1759	NA	0.986947	rs35961253	101		DISC1FP1	80669	intergenic	1.131	6	14	15	0	0	0
11:90728932:A:G	rs36180645	11	90728932	A	G	0.2734	NA	0.819284	rs1528749	101		DISC1FP1	80711	intergenic	4.553	7	14	15	0	0	0
11:90729018:C:T	rs12791226	11	90729018	T	C	0.2734	NA	0.819284	rs1528749	101		DISC1FP1	80797	intergenic	0.721	6	14	15	0	0	0
11:90731253:C:T	rs1528749	11	90731253	T	C	0.3002	2.24693e-08	1	rs1528749	101		DISC1FP1	83032	intergenic	2.294	NA	7	15	0	0	0
11:90731784:C:T	rs12787172	11	90731784	T	C	0.1759	5.98557e-08	0.986947	rs35961253	101		DISC1FP1	83563	intergenic	0.849	7	9	15	0	0	0
11:90734386:A:G	rs12293940	11	90734386	A	G	0.2674	NA	0.84645	rs1528749	101		DISC1FP1	86165	intergenic	1.081	5	9	15	0	0	0
11:90735972:C:G	rs16915330	11	90735972	G	C	0.162	6.29986e-07	0.898704	rs35961253	101		DISC1FP1	87751	intergenic	0.267	6	9	15	0	0	0
11:90748849:A:ATTTG	rs146985120	11	90748849	A	ATTTG	0.337	NA	0.725394	rs1528749	101		OSBPL9P2	99042	intergenic	0.965	NA	15	15	0	0	0
11:90749326:C:T	rs34015355	11	90749326	C	T	0.335	NA	0.718717	rs1528749	101		OSBPL9P2	98565	intergenic	3.628	7	9	15	0	0	0
11:90749328:A:G	rs80287124	11	90749328	G	A	0.335	NA	0.718717	rs1528749	101		OSBPL9P2	98563	intergenic	3.784	7	9	15	0	0	0
11:90749329:A:G	11:90749329:A:G	11	90749329	A	G	0.338	NA	0.728179	rs1528749	101		OSBPL9P2	98562	intergenic	3.543	7	9	15	0	0	0
11:90749329:A:T	11:90749329:A:T	11	90749329	T	A	0.339	NA	0.728179	rs1528749	101		OSBPL9P2	98562	NA	3.275	NA	9	15	0	0	0
11:90749338:C:T	rs7929378	11	90749338	C	T	0.335	NA	0.718717	rs1528749	101		OSBPL9P2	98553	intergenic	5.589	7	9	15	0	0	0
11:90749933:A:G	rs12575469	11	90749933	A	G	0.2922	NA	0.902999	rs1528749	101		OSBPL9P2	97958	intergenic	1.664	7	9	15	0	0	0
11:90750189:C:T	rs10830623	11	90750189	C	T	0.329	NA	0.772402	rs1528749	101		OSBPL9P2	97702	intergenic	5.148	7	9	15	0	0	0
11:90750291:C:CT	rs74991042	11	90750291	CT	C	0.163	NA	0.891696	rs35961253	101		OSBPL9P2	97600	intergenic	1.359	NA	9	15	0	0	0
11:90750610:A:G	rs10830624	11	90750610	A	G	0.339	NA	0.73352	rs1528749	101		OSBPL9P2	97281	intergenic	2.008	7	9	15	0	0	0
11:90752323:A:T	rs61911109	11	90752323	A	T	0.163	3.91356e-07	0.891696	rs35961253	101		OSBPL9P2	95568	intergenic	6.025	7	9	15	0	0	0
11:90754928:A:G	rs10765421	11	90754928	G	A	0.325	NA	0.785837	rs1528749	101		OSBPL9P2	2154-07-09	intergenic	15.03	5	15	15	0	0	0
11:90756543:A:G	rs7929101	11	90756543	G	A	0.326	NA	0.776599	rs1528749	101		OSBPL9P2	2150-02-05	intergenic	7.052	7	7	15	0	0	0
11:90758402:GA:GAA	rs562500841	11	90758402	GA	GAA	0.1978	NA	0.747884	rs35961253	101		OSBPL9P2	89489	intergenic	NA	NA	9	15	0	0	0
11:90758402:G:GAA	rs555554812	11	90758402	GAA	G	0.164	NA	0.747884	rs35961253	101		OSBPL9P2	89489	intergenic	0.419	NA	9	15	0	0	0
11:90760270:C:T	rs1940801	11	90760270	C	T	0.334	NA	0.74188	rs1528749	101		OSBPL9P2	87621	intergenic	5.672	NA	15	15	0	0	1
11:90763420:A:C	rs2463849	11	90763420	A	C	0.2922	2.62201e-06	0.894357	rs1528749	101		OSBPL9P2	84471	intergenic	0.293	NA	9	15	0	0	1
11:90763815:C:T	rs2509378	11	90763815	T	C	0.165	4.4853e-07	0.87859	rs35961253	101		OSBPL9P2	84076	intergenic	0.021	5	7	15	0	0	1
11:90764433:CTA:CTATA	rs549051042	11	90764433	CTA	CTATA	0.168	NA	0.847059	rs35961253	101		OSBPL9P2	83458	intergenic	NA	NA	15	15	0	0	1
11:90766480:G:T	rs10741401	11	90766480	T	G	0.3419	NA	0.718662	rs1528749	101		OSBPL9P2	81411	intergenic	0.185	6	9	15	0	0	1
11:90766973:A:C	rs61911115	11	90766973	C	A	0.164	3.86702e-07	0.88511	rs35961253	101		OSBPL9P2	80918	intergenic	1.802	7	9	15	0	0	1
11:90767014:G:T	rs7933070	11	90767014	T	G	0.2873	NA	0.925785	rs1528749	101		OSBPL9P2	80877	intergenic	3.507	6	9	15	0	0	1
11:90767113:A:G	rs10765423	11	90767113	A	G	0.326	NA	0.7755	rs1528749	101		OSBPL9P2	80778	intergenic	1.766	7	9	15	0	0	1
11:90767350:A:G	rs4001954	11	90767350	G	A	0.326	NA	0.7755	rs1528749	101		OSBPL9P2	80541	intergenic	4.907	7	9	15	0	0	1
11:90768019:C:T	rs147649232	11	90768019	C	T	0.164	4.79128e-07	0.88511	rs35961253	101		OSBPL9P2	79872	intergenic	0.897	6	9	15	0	0	1
11:90769388:A:G	rs2509385	11	90769388	G	A	0.165	6.08825e-07	0.87859	rs35961253	101		OSBPL9P2	78503	intergenic	2.054	7	9	15	0	0	1
11:90769902:A:C	rs10830626	11	90769902	A	C	0.331	NA	0.757599	rs1528749	101		OSBPL9P2	77989	intergenic	1.434	7	15	15	0	0	1
11:90770711:A:T	rs2141443	11	90770711	A	T	0.328	NA	0.769405	rs1528749	101		OSBPL9P2	77180	intergenic	0.034	6	9	15	0	0	1
11:90770721:A:G	rs2141442	11	90770721	G	A	0.2873	NA	0.925785	rs1528749	101		OSBPL9P2	77170	intergenic	0.956	NA	9	15	0	0	1
11:90771979:C:T	rs716147	11	90771979	T	C	0.333	NA	0.751719	rs1528749	101		OSBPL9P2	75912	intergenic	6.241	NA	15	15	0	0	1
11:90772017:G:T	rs716146	11	90772017	T	G	0.333	NA	0.751719	rs1528749	101		OSBPL9P2	75874	intergenic	0.651	NA	15	15	0	0	1
11:90772302:C:T	rs1528742	11	90772302	T	C	0.2932	NA	0.898858	rs1528749	101		OSBPL9P2	75589	intergenic	0.748	6	15	15	0	0	1
11:90773339:A:G	rs2514100	11	90773339	G	A	0.1461	NA	0.752134	rs35961253	101		OSBPL9P2	74552	intergenic	1.114	NA	15	15	0	0	1
11:90773350:A:G	rs2514099	11	90773350	A	G	0.2873	NA	0.916809	rs1528749	101		OSBPL9P2	74541	intergenic	1.803	NA	15	15	0	0	1
11:90775303:C:T	rs10830627	11	90775303	C	T	0.331	NA	0.757599	rs1528749	101		OSBPL9P2	72588	intergenic	2.035	6	15	15	0	0	1
11:90776536:A:G	rs1919372	11	90776536	A	G	0.334	NA	0.748233	rs1528749	101		OSBPL9P2	71355	intergenic	0.438	NA	15	15	0	0	1
11:90778186:C:T	rs2514089	11	90778186	C	T	0.166	5.25128e-07	0.872136	rs35961253	101		OSBPL9P2	69705	intergenic	0.211	7	15	15	0	0	1
11:90779443:C:G	rs2509382	11	90779443	G	C	0.163	8.5962e-07	0.853967	rs35961253	101		OSBPL9P2	68448	intergenic	0.409	5	1	15	0	0	1
11:90784031:C:T	rs2509384	11	90784031	T	C	0.2922	NA	0.894357	rs1528749	101		OSBPL9P2	63860	intergenic	3.016	7	15	15	0	0	1
11:90785154:T:TA	rs34486483	11	90785154	TA	T	0.3221	NA	0.772508	rs1528749	101		OSBPL9P2	62737	intergenic	0.87	NA	15	15	0	0	1
11:95440480:A:G	rs1527451	11	95440480	G	A	0.4861	1.25525e-07	0.615409	rs1255182	102		RP11-644L4.1	6692	intergenic	1.775	3a	2	15	0	1	1
11:95441653:C:T	rs7121026	11	95441653	T	C	0.4125	8.65376e-06	0.611384	rs2850626	102		RP11-644L4.1	7865	intergenic	2.516	5	5	15	0	1	1
11:95441807:C:T	rs7102303	11	95441807	C	T	0.4861	1.0367e-07	0.615409	rs1255182	102		RP11-644L4.1	8019	intergenic	1.552	4	5	15	0	1	1
11:95445705:C:T	rs11021294	11	95445705	C	T	0.4851	1.39505e-07	0.613063	rs1255182	102		RP11-644L4.1	11917	intergenic	2.464	7	5	15	0	1	1
11:95447682:C:CT	rs71713723	11	95447682	CT	C	0.4135	NA	0.600357	rs2850626	102		RP11-644L4.1	13894	intergenic	0.857	NA	5	15	0	1	1
11:95447859:A:AG	rs36093750	11	95447859	AG	A	0.4125	NA	0.611384	rs2850626	102		RP11-644L4.1	14071	intergenic	2.71	NA	5	15	0	1	1
11:95449009:A:G	rs10765765	11	95449009	A	G	0.4861	1.84559e-07	0.615409	rs1255182	102		RP11-644L4.1	15221	intergenic	2.156	3a	1	15	0	1	1
11:95449473:G:T	rs10741519	11	95449473	G	T	0.4861	1.47934e-07	0.615409	rs1255182	102		RP11-644L4.1	15685	intergenic	0.933	3a	2	15	0	1	1
11:95449528:A:T	rs10831412	11	95449528	T	A	0.4175	NA	0.724499	rs2850626	102		RP11-644L4.1	15740	intergenic	1.297	3a	2	15	0	1	1
11:95450106:A:G	rs10741520	11	95450106	A	G	0.4851	1.27572e-07	0.613063	rs1255182	102		RP11-644L4.1	16318	intergenic	0.74	7	5	15	0	1	1
11:95450714:A:C	rs10765766	11	95450714	A	C	0.4891	8.74417e-08	0.626483	rs1255182	102		RP11-644L4.1	16926	intergenic	1.481	3a	5	15	0	1	1
11:95450875:C:T	rs1893013	11	95450875	C	T	0.4165	8.19645e-06	0.618773	rs2850626	102		RP11-644L4.1	17087	intergenic	0.479	NA	5	15	0	1	1
11:95451205:T:TC	rs35735056	11	95451205	T	TC	0.4135	NA	0.734322	rs2850626	102		RP11-644L4.1	17417	intergenic	2.644	NA	5	15	0	1	1
11:95452157:C:T	rs10831413	11	95452157	C	T	0.4891	8.00104e-08	0.631216	rs1255182	102		RP11-644L4.1	18369	intergenic	1.684	7	5	15	0	1	1
11:95452492:A:G	rs4298858	11	95452492	G	A	0.4254	4.5666e-07	0.64285	rs2850626	102		RP11-644L4.1	18704	intergenic	2.452	6	5	15	0	1	1
11:95453615:A:G	rs3957698	11	95453615	G	A	0.493	3.7207e-08	0.643654	rs1255182	102		RP11-644L4.1	19827	intergenic	1.147	NA	5	15	0	1	1
11:95453761:C:T	rs2895606	11	95453761	T	C	0.493	3.92153e-08	0.643654	rs1255182	102		RP11-644L4.1	19973	intergenic	4.506	NA	5	15	0	1	1
11:95454003:A:C	rs7131373	11	95454003	C	A	0.493	3.55001e-08	0.643654	rs1255182	102		RP11-644L4.1	20215	intergenic	0.62	7	5	15	0	1	1
11:95458413:A:G	rs7949656	11	95458413	G	A	0.493	3.33384e-08	0.643654	rs1255182	102		RP11-644L4.1	24625	intergenic	5.176	4	5	15	0	1	1
11:95458673:A:G	rs1255156	11	95458673	A	G	0.4294	3.33551e-07	0.650819	rs2850626	102		RP11-644L4.1	24885	intergenic	11.25	NA	5	15	0	1	1
11:95459574:G:T	rs1405731	11	95459574	T	G	0.4145	1.52692e-10	0.729942	rs2850626	102		RP11-644L4.1	25786	intergenic	1.043	6	5	15	0	1	1
11:95461962:A:C	rs1944075	11	95461962	A	C	0.492	NA	0.730481	rs2850626	102		RP11-644L4.1	28174	intergenic	0.302	NA	5	15	0	1	1
11:95463645:C:T	rs10831414	11	95463645	T	C	0.492	3.13112e-08	0.646008	rs1255182	102		RP11-644L4.1	29857	intergenic	10.16	5	5	15	0	1	1
11:95466159:A:G	rs10831415	11	95466159	A	G	0.4056	1.31531e-11	0.782864	rs2850626	102		RP11-644L4.1	32371	intergenic	3.498	6	5	15	0	1	1
11:95466609:C:T	rs2850626	11	95466609	T	C	0.4682	2.11744e-10	1	rs2850626	102		RP11-644L4.1	32821	intergenic	2.732	1f	2	15	0	1	1
11:95467220:A:G	rs10831416	11	95467220	A	G	0.4056	5.13585e-12	0.782864	rs2850626	102		RP11-644L4.1	33432	intergenic	9.337	3a	2	15	0	1	1
11:95467262:A:G	rs10831417	11	95467262	G	A	0.4056	4.13665e-12	0.782864	rs2850626	102		RP11-644L4.1	33474	intergenic	4.353	1b	2	15	0	1	1
11:95467777:G:T	rs1527450	11	95467777	G	T	0.4056	6.33893e-12	0.782864	rs2850626	102		RP11-644L4.1	33989	intergenic	0.013	5	2	15	0	1	1
11:95468019:A:G	rs1727153	11	95468019	G	A	0.4493	2.69443e-07	0.722714	rs2850626	102		FAM76B	34086	intergenic	0.938	6	5	15	0	1	1
11:95468828:A:G	rs10831418	11	95468828	A	G	0.4125	1.29124e-12	0.759884	rs2850626	102		FAM76B	33277	intergenic	2.21	4	5	15	0	1	1
11:95470147:C:T	rs12295353	11	95470147	T	C	0.492	1.71609e-08	0.757149	rs1255182	102		FAM76B	31958	intergenic	12.22	5	5	15	0	1	1
11:95470626:A:G	rs1405730	11	95470626	G	A	0.493	1.37132e-08	0.754035	rs1255182	102		FAM76B	31479	intergenic	1.008	6	5	15	0	1	1
11:95471186:A:G	rs1255175	11	95471186	G	A	0.4632	1.95491e-10	0.914181	rs1255182	102		FAM76B	30919	intergenic	1.81	7	5	15	0	1	1
11:95471465:A:T	rs1255176	11	95471465	T	A	0.4871	NA	1	rs1255182	102		FAM76B	1983-11-20	intergenic	2.602	6	5	15	0	1	1
11:95471495:A:G	rs1255177	11	95471495	A	G	0.4642	1.19461e-10	0.917384	rs1255182	102		FAM76B	1983-10-21	intergenic	2.234	6	5	15	0	1	1
11:95471908:A:G	rs1255178	11	95471908	A	G	0.4871	2.36926e-13	1	rs1255182	102		FAM76B	1982-09-03	intergenic	2.401	7	5	15	0	1	1
11:95472097:A:G	rs1255179	11	95472097	A	G	0.4871	1.98898e-13	1	rs1255182	102		FAM76B	1982-02-26	intergenic	0.48	6	5	15	0	1	1
11:95472134:G:T	rs1255180	11	95472134	G	T	0.4642	1.48366e-10	0.917384	rs1255182	102		FAM76B	1982-01-20	intergenic	4.879	5	5	15	0	1	1
11:95472148:C:T	rs1255181	11	95472148	T	C	0.4642	1.44173e-10	0.917384	rs1255182	102		FAM76B	1982-01-06	intergenic	4.42	5	5	15	0	1	1
11:95472391:C:T	rs1255182	11	95472391	C	T	0.4871	1.54725e-13	1	rs1255182	102		FAM76B	1981-05-08	intergenic	0.419	1f	7	15	0	1	1
11:95472693:A:G	rs1016030	11	95472693	A	G	0.4105	2.61043e-12	0.753495	rs2850626	102		FAM76B	1980-07-10	intergenic	19.78	3a	7	15	0	1	1
11:95473365:C:T	rs1016031	11	95473365	T	C	0.4871	1.9113e-13	1	rs1255182	102		FAM76B	1978-09-07	intergenic	2.748	6	14	15	0	1	1
11:95473439:T:TAG	rs5793741	11	95473439	TAG	T	0.4056	NA	0.718392	rs1255182	102		FAM76B	1978-06-25	intergenic	1.463	NA	14	15	0	1	1
11:95474226:C:T	rs12803924	11	95474226	C	T	0.4105	2.27222e-12	0.753495	rs2850626	102		FAM76B	1976-04-29	intergenic	1.053	7	14	15	0	1	1
11:95475109:G:GT	rs11365458	11	95475109	GT	G	0.4294	NA	0.79775	rs1255182	102		FAM76B	1973-11-28	intergenic	0.222	NA	14	15	0	1	1
11:95475399:C:G	rs12791736	11	95475399	C	G	0.4095	NA	0.751153	rs2850626	102		FAM76B	1973-02-11	intergenic	4.123	5	14	15	0	1	1
11:95476052:A:G	rs10765768	11	95476052	A	G	0.4254	5.68967e-10	0.684781	rs2850626	102		FAM76B	1971-04-30	intergenic	5.926	6	14	15	0	1	1
11:95478037:A:G	rs10831419	11	95478037	A	G	0.4066	1.54463e-12	0.728145	rs2850626	102		FAM76B	1965-11-22	intergenic	5.633	6	5	15	0	1	1
11:95478209:C:T	rs10831420	11	95478209	T	C	0.4066	1.77356e-12	0.728145	rs2850626	102		FAM76B	1965-06-03	intergenic	9.209	6	5	15	0	1	1
11:95478795:C:T	rs10831421	11	95478795	T	C	0.4254	6.30024e-10	0.677217	rs2850626	102		FAM76B	1963-10-26	intergenic	0.592	6	5	15	0	1	1
11:95478968:C:T	rs10831422	11	95478968	T	C	0.4066	1.70488e-12	0.728145	rs2850626	102		FAM76B	1963-05-06	intergenic	10.05	7	5	15	0	1	1
11:95482376:C:T	rs10765769	11	95482376	T	C	0.4254	5.59155e-10	0.677217	rs2850626	102		FAM76B	1954-01-05	intergenic	3.016	5	5	15	0	1	1
11:95485145:A:G	rs11021301	11	95485145	A	G	0.4066	1.24024e-12	0.728145	rs2850626	102		FAM76B	16960	intergenic	7.002	7	5	15	0	1	1
11:95485768:A:G	rs11021302	11	95485768	G	A	0.4056	8.95845e-13	0.732631	rs2850626	102		FAM76B	16337	intergenic	0.372	5	5	15	0	1	1
11:95486859:A:G	rs1124530	11	95486859	A	G	0.4115	1.05131e-09	0.712303	rs1255182	102		FAM76B	15246	intergenic	7.827	5	5	15	0	1	1
11:95490754:A:G	rs17207890	11	95490754	G	A	0.333	4.75052e-19	0.794067	rs1255223	102		FAM76B	11351	intergenic	13.31	6	5	15	0	1	1
11:95490890:G:T	rs10831423	11	95490890	T	G	0.498	1.49192e-16	1	rs10831423	102		FAM76B	11215	intergenic	5.558	5	5	15	0	1	1
11:95490896:G:T	rs35793328	11	95490896	G	T	0.332	1.68932e-19	0.797798	rs1255223	102		FAM76B	11209	intergenic	3.864	5	5	15	0	1	1
11:95491685:C:G	rs1616015	11	95491685	C	G	0.4911	NA	0.891458	rs10831423	102		FAM76B	10420	intergenic	0.934	7	5	15	0	1	1
11:95491692:G:GT	rs5793745	11	95491692	G	GT	0.3757	NA	0.98502	rs1255223	102		FAM76B	10413	intergenic	1.082	NA	5	15	0	1	1
11:95492148:A:T	rs12787911	11	95492148	T	A	0.3757	NA	0.98502	rs1255223	102		FAM76B	9957	intergenic	0.016	6	5	15	1	1	1
11:95492878:A:G	rs12146644	11	95492878	A	G	0.3767	3.7483e-22	0.981302	rs1255223	102		FAM76B	9227	intergenic	1.794	7	5	15	1	1	1
11:95493050:C:T	rs7928152	11	95493050	T	C	0.4473	4.14113e-13	0.760347	rs10831423	102		FAM76B	9055	intergenic	2.516	5	5	15	1	1	1
11:95493871:C:CA	rs113666012	11	95493871	C	CA	0.4751	NA	0.742633	rs10831423	102		FAM76B	8234	intergenic	4.462	NA	5	15	1	1	1
11:95497171:C:T	rs1727149	11	95497171	T	C	0.4911	NA	0.884186	rs10831423	102		FAM76B	4934	intergenic	6.165	5	5	15	1	1	1
11:95498269:C:T	rs11021305	11	95498269	T	C	0.3757	4.99769e-23	0.992513	rs1255223	102		FAM76B	3836	intergenic	7.078	1f	5	15	1	1	1
11:95499768:T:TCAATA	rs138314674	11	95499768	T	TCAATA	0.4901	NA	0.881128	rs10831423	102		FAM76B	2337	intergenic	8.23	NA	5	15	1	1	1
11:95500140:C:CTG	rs5793746	11	95500140	CTG	C	0.3748	NA	0.996234	rs1255223	102		FAM76B	1965	intergenic	1.149	NA	5	15	1	1	1
11:95500213:C:T	rs1255167	11	95500213	C	T	0.4911	6.86481e-17	0.808888	rs1940203	102		FAM76B	1892	intergenic	0.946	6	5	5	1	1	1
11:95500628:C:T	rs10831425	11	95500628	T	C	0.3757	5.38417e-23	0.992513	rs1255223	102		FAM76B	1477	intergenic	6.542	6	2	5	1	1	1
11:95501241:A:G	rs1852535	11	95501241	A	G	0.4264	2.71698e-20	0.833856	rs1255223	102		FAM76B	864	downstream	1.053	4	4	5	1	1	1
11:95501407:C:T	rs11021307	11	95501407	C	T	0.4264	3.46591e-20	0.833856	rs1255223	102		FAM76B	698	downstream	8.614	7	4	5	1	1	1
11:95501898:A:C	rs11021309	11	95501898	C	A	0.4264	2.30202e-20	0.833856	rs1255223	102		FAM76B	207	downstream	1.209	5	4	5	1	1	1
11:95502075:G:T	rs56384142	11	95502075	G	T	0.4264	7.38275e-20	0.833856	rs1255223	102		FAM76B	30	downstream	8.553	5	4	5	1	1	1
11:95502106:A:C	rs11021310	11	95502106	A	C	0.3748	6.22258e-23	0.996234	rs1255223	102		FAM76B	0	UTR3	11.43	1f	4	5	1	1	1
11:95502128:C:G	rs3177463	11	95502128	G	C	0.3748	NA	0.996234	rs1255223	102		FAM76B	0	UTR3	8.043	1f	4	5	1	1	1
11:95503636:C:T	rs1944080	11	95503636	T	C	0.3757	7.05761e-23	0.992513	rs1255223	102		FAM76B	0	UTR3	1.598	6	4	5	1	1	1
11:95505227:A:G	rs11021311	11	95505227	G	A	0.4264	1.3736e-19	0.833856	rs1255223	102		FAM76B	0	intronic	0.183	5	4	5	1	1	1
11:95505888:A:G	rs10831426	11	95505888	G	A	0.3757	8.11146e-23	0.992513	rs1255223	102		FAM76B	0	intronic	4.675	6	4	5	1	1	1
11:95506284:G:GTTC	rs147194814	11	95506284	GTTC	G	0.3757	NA	0.992513	rs1255223	102		FAM76B	00:00:00	intronic	1.635	NA	4	5	1	1	1
11:95506907:C:G	rs11021313	11	95506907	G	C	0.3757	NA	0.992513	rs1255223	102		FAM76B	0	intronic	0.663	1f	4	4	1	1	1
11:95507872:T:TATAAGA	rs142472993	11	95507872	TATAAGA	T	0.3757	NA	0.992513	rs1255223	102		FAM76B	0	intronic	2.924	NA	4	4	1	1	1
11:95508121:A:G	rs1254989	11	95508121	A	G	0.4901	1.86249e-19	0.820685	rs1940203	102		FAM76B	0	intronic	3.624	NA	4	4	1	1	1
11:95508383:G:T	rs10831427	11	95508383	G	T	0.4264	8.72323e-20	0.833856	rs1255223	102		FAM76B	0	intronic	0.872	7	4	4	1	1	1
11:95508404:A:C	rs10831428	11	95508404	C	A	0.4264	1.87749e-20	0.833856	rs1255223	102		FAM76B	00:00:00	intronic	3.984	7	4	4	1	1	1
11:95508524:A:C	rs10831429	11	95508524	C	A	0.4264	1.84796e-20	0.833856	rs1255223	102		FAM76B	00:00:00	intronic	0.095	6	4	4	1	1	1
11:95509037:C:G	rs3789960	11	95509037	C	G	0.3757	NA	0.992513	rs1255223	102		FAM76B	00:00:00	intronic	0.2	1f	4	4	1	1	1
11:95509638:C:T	rs10831430	11	95509638	T	C	0.3757	4.55469e-23	0.992513	rs1255223	102		FAM76B	00:00:00	intronic	3.421	6	4	5	1	1	1
11:95510089:C:T	rs10831431	11	95510089	C	T	0.3748	8.89677e-22	0.996234	rs1255223	102		FAM76B	00:00:00	intronic	5.34	5	4	5	1	1	1
11:95511445:A:C	rs1944074	11	95511445	C	A	0.3748	3.53273e-23	0.996234	rs1255223	102		FAM76B	00:00:00	intronic	2.734	7	4	4	1	1	1
11:95512060:A:G	rs1150360	11	95512060	G	A	0.4881	NA	0.89118	rs1940203	102		FAM76B	00:00:00	exonic	12.62	4	4	4	1	1	1
11:95514599:A:T	rs3802764	11	95514599	T	A	0.3748	NA	0.996234	rs1255223	102		FAM76B	00:00:00	intronic	4.103	6	3	4	1	1	1
11:95516040:A:C	rs10831432	11	95516040	C	A	0.4264	2.18705e-20	0.833856	rs1255223	102		FAM76B	00:00:00	intronic	3.495	7	3	4	1	1	1
11:95516536:A:G	rs7949888	11	95516536	A	G	0.4453	2.89119e-13	0.762269	rs1940203	102		FAM76B	00:00:00	intronic	1.699	6	3	4	1	1	1
11:95516731:A:C	rs12807572	11	95516731	A	C	0.2962	4.71875e-13	0.703493	rs1255223	102		FAM76B	0	intronic	3.36	7	3	4	1	1	1
11:95517576:C:T	rs11021317	11	95517576	C	T	0.3748	4.74561e-23	0.996234	rs1255223	102		FAM76B	0	intronic	0.026	6	4	4	1	1	1
11:95517737:C:T	rs61902245	11	95517737	C	T	0.4264	NA	0.833856	rs1255223	102		FAM76B	0	intronic	1.097	6	4	4	1	1	1
11:95519195:A:T	rs3748252	11	95519195	A	T	0.4264	NA	0.833856	rs1255223	102		FAM76B	0	intronic	0.269	6	4	4	1	1	1
11:95519506:A:G	rs3748253	11	95519506	G	A	0.4264	2.25548e-20	0.833856	rs1255223	102		FAM76B	0	UTR5	3.381	7	4	4	1	1	1
11:95519787:C:T	rs10831433	11	95519787	C	T	0.4264	1.9063e-20	0.833856	rs1255223	102		FAM76B	0	UTR5	2.193	6	4	4	1	1	1
11:95520695:C:T	rs1313288	11	95520695	T	C	0.4881	8.4408e-17	0.89118	rs1940203	102		FAM76B	0	intronic	4.125	NA	4	5	1	1	1
11:95521044:A:G	rs10765771	11	95521044	A	G	0.4264	2.67507e-20	0.833856	rs1255223	102		FAM76B	0	intronic	4.582	6	2	5	1	1	1
11:95521648:A:G	rs1727165	11	95521648	A	G	0.4881	6.41747e-17	0.89118	rs1940203	102		FAM76B	0	intronic	11.44	7	1	2	1	1	1
11:95521953:A:G	rs3748256	11	95521953	A	G	0.3748	4.45251e-23	0.996234	rs1255223	102		FAM76B	0	intronic	11.22	3a	1	2	1	1	1
11:95522858:C:G	rs12786522	11	95522858	G	C	0.3748	NA	0.996234	rs1255223	102		FAM76B	0	UTR5	19.79	3a	1	1	1	1	1
11:95522996:C:T	rs11021318	11	95522996	T	C	0.4264	2.10449e-20	0.833856	rs1255223	102		FAM76B	0	intronic	8.089	2b	1	1	1	1	1
11:95523030:G:T	rs12291986	11	95523030	T	G	0.3748	3.86131e-23	0.996234	rs1255223	102		FAM76B	0	intronic	9.944	3a	1	1	1	1	1
11:95523123:C:G	rs11021319	11	95523123	C	G	0.3748	NA	0.996234	rs1255223	102		FAM76B	0	intronic	19.67	2a	1	1	1	1	1
11:95523433:A:G	rs1622515	11	95523433	A	G	0.4881	6.03752e-17	0.89118	rs1940203	102		FAM76B:CEP57	00:00:00	UTR5	9.19	4	1	1	1	1	1
11:95524067:G:T	rs12272061	11	95524067	G	T	0.4264	3.70477e-20	0.833856	rs1255223	102		CEP57	0	intronic	6.33	4	1	1	1	1	1
11:95524421:A:G	rs12273579	11	95524421	G	A	0.4264	2.37013e-20	0.833856	rs1255223	102		CEP57	0	intronic	4.83	4	1	1	1	1	1
11:95524719:C:T	rs2950522	11	95524719	C	T	0.3738	2.31802e-23	1	rs1255223	102		CEP57	0	intronic	5.135	NA	1	2	1	1	1
11:95526086:T:TA	rs35157937	11	95526086	T	TA	0.4095	NA	0.735984	rs1255223	102		CEP57	0	intronic	0.488	NA	1	5	1	1	1
11:95526715:C:CTT	rs34130166	11	95526715	CTT	C	0.4891	NA	0.894986	rs1940203	102		CEP57	0	intronic	1.446	NA	1	5	1	1	1
11:95528045:A:G	rs566877	11	95528045	G	A	0.3738	1.83488e-23	1	rs1255223	102		CEP57	0	intronic	0.563	6	1	5	1	1	1
11:95528209:A:G	rs568668	11	95528209	G	A	0.3738	1.54044e-23	1	rs1255223	102		CEP57	0	intronic	0.387	NA	1	5	1	1	1
11:95528714:C:T	rs522536	11	95528714	C	T	0.4254	9.35405e-21	0.836774	rs1255223	102		CEP57	0	exonic	1.113	NA	1	5	1	1	1
11:95529242:G:T	rs527899	11	95529242	T	G	0.3738	2.20982e-23	1	rs1255223	102		CEP57	0	intronic	4.916	NA	1	5	1	1	1
11:95530125:C:G	rs557079	11	95530125	C	G	0.3738	NA	1	rs1255223	102		CEP57	0	intronic	1.149	7	2	5	1	1	1
11:95531748:A:G	rs1784135	11	95531748	G	A	0.3738	1.47237e-23	1	rs1255223	102		CEP57	0	intronic	0.692	5	4	5	1	1	1
11:95532166:A:G	rs472231	11	95532166	A	G	0.3738	1.91654e-23	1	rs1255223	102		CEP57	0	intronic	4.343	NA	4	5	1	1	1
11:95533557:A:T	rs502521	11	95533557	T	A	0.3738	NA	1	rs1255223	102		CEP57	0	intronic	0.817	6	4	5	1	1	1
11:95533627:C:T	rs646437	11	95533627	C	T	0.4891	4.61123e-17	0.894986	rs1940203	102		CEP57	0	intronic	1.361	NA	4	5	1	1	1
11:95534441:A:G	rs498553	11	95534441	A	G	0.4891	NA	0.894986	rs1940203	102		CEP57	0	intronic	2.883	NA	4	5	1	1	1
11:95536724:C:T	rs3016206	11	95536724	T	C	0.4235	NA	0.841922	rs1255223	102		CEP57	0	intronic	0.403	6	4	5	1	1	1
11:95536870:A:G	rs2950521	11	95536870	G	A	0.3738	2.30195e-23	1	rs1255223	102		CEP57	0	intronic	0.7	NA	4	5	1	1	1
11:95536909:C:CT	11:95536909:C:CT	11	95536909	C	CT	0.3678	NA	0.962527	rs1255223	102		CEP57	0	intronic	1.314	NA	4	5	1	1	1
11:95536909:C:CTT	11:95536909:C:CTT	11	95536909	C	CTT	0.001988	NA	0.962527	rs1255223	102		CEP57	0	NA	1.28	NA	4	5	1	0	1
11:95537358:A:G	rs3017756	11	95537358	G	A	0.4254	5.58078e-21	0.836774	rs1255223	102		CEP57	0	intronic	2.512	5	4	5	1	1	1
11:95537828:C:T	rs586498	11	95537828	C	T	0.3738	2.91888e-23	1	rs1255223	102		CEP57	0	intronic	0.416	7	4	5	1	1	1
11:95538270:A:G	rs519511	11	95538270	G	A	0.4254	1.91225e-20	0.836774	rs1255223	102		CEP57	0	intronic	1.803	7	4	5	1	1	1
11:95538624:A:G	rs544119	11	95538624	G	A	0.3738	3.26584e-23	1	rs1255223	102		CEP57	0	intronic	1.263	7	4	5	1	1	1
11:95539122:A:T	rs651445	11	95539122	T	A	0.3738	NA	1	rs1255223	102		CEP57	0	intronic	0.319	5	4	5	1	1	1
11:95539591:G:T	rs573758	11	95539591	G	T	0.3738	4.91986e-23	1	rs1255223	102		CEP57	0	intronic	0.198	7	4	4	1	1	1
11:95539892:A:G	rs478734	11	95539892	A	G	0.4891	3.56039e-17	0.894986	rs1940203	102		CEP57	00:00:00	intronic	2.787	5	4	5	1	1	1
11:95539979:A:C	rs637038	11	95539979	C	A	0.3738	1.40389e-22	1	rs1255223	102		CEP57	00:00:00	intronic	3.675	NA	4	5	1	1	1
11:95540040:C:T	rs578113	11	95540040	T	C	0.4891	3.9469e-17	0.894986	rs1940203	102		CEP57	00:00:00	intronic	2.64	6	4	5	1	1	1
11:95541287:C:T	rs533967	11	95541287	C	T	0.4891	NA	0.894986	rs1940203	102		CEP57	00:00:00	intronic	1.888	7	5	5	1	1	1
11:95541508:C:T	rs535819	11	95541508	T	C	0.3738	NA	1	rs1255223	102		CEP57	00:00:00	intronic	0.193	6	5	5	1	1	1
11:95542318:C:T	rs1254941	11	95542318	C	T	0.3738	NA	1	rs1255223	102		CEP57	0	intronic	0.086	6	5	5	1	1	1
11:95543211:A:T	rs591860	11	95543211	T	A	0.3738	NA	1	rs1255223	102		CEP57	0	intronic	2.076	6	5	5	1	1	1
11:95543715:C:G	rs488476	11	95543715	C	G	0.3738	NA	1	rs1255223	102		CEP57	0	intronic	1.433	7	5	5	1	1	1
11:95543980:A:C	rs685908	11	95543980	A	C	0.4891	NA	0.894986	rs1940203	102		CEP57	0	intronic	1.57	NA	5	5	1	1	1
11:95544391:A:G	rs1255223	11	95544391	A	G	0.3738	1.3505e-23	1	rs1255223	102		CEP57	0	intronic	7.383	NA	5	5	1	1	1
11:95544681:C:T	rs3016209	11	95544681	C	T	0.3738	4.30495e-23	1	rs1255223	102		CEP57	0	intronic	1.073	7	5	5	1	1	1
11:95545108:C:CAT	rs66851413	11	95545108	C	CAT	0.4901	NA	0.892097	rs1940203	102		CEP57	0	intronic	0.498	NA	4	5	1	1	1
11:95545113:G:T	rs56298021	11	95545113	G	T	0.4891	NA	0.894986	rs1940203	102		CEP57	0	intronic	1.299	6	4	5	1	1	1
11:95545170:A:G	rs543530	11	95545170	A	G	0.3738	4.07154e-23	1	rs1255223	102		CEP57	0	intronic	3.402	7	4	5	1	1	1
11:95545369:C:T	rs545342	11	95545369	T	C	0.3738	3.60012e-23	1	rs1255223	102		CEP57	0	intronic	2.315	6	4	5	1	1	1
11:95545587:A:T	rs687529	11	95545587	T	A	0.3738	NA	1	rs1255223	102		CEP57	0	intronic	1.26	6	4	5	1	1	1
11:95546341:A:G	rs499076	11	95546341	A	G	0.3738	3.60701e-23	1	rs1255223	102		CEP57	0	intronic	7.004	6	4	5	1	1	1
11:95547086:A:G	rs607039	11	95547086	G	A	0.3738	3.33525e-23	1	rs1255223	102		CEP57	0	intronic	1.039	5	4	5	1	1	1
11:95547567:C:T	rs3016210	11	95547567	C	T	0.3738	4.06829e-23	1	rs1255223	102		CEP57	0	intronic	2.671	7	4	5	1	1	1
11:95547927:A:T	rs2508713	11	95547927	T	A	0.3738	NA	1	rs1255223	102		CEP57	0	intronic	1.741	5	4	5	1	1	1
11:95548359:A:G	rs623191	11	95548359	A	G	0.3738	4.63769e-23	1	rs1255223	102		CEP57	0	intronic	4.32	6	4	5	1	1	1
11:95548673:C:CT	rs34935455	11	95548673	CT	C	0.3738	NA	1	rs1255223	102		CEP57	0	intronic	1.762	NA	4	5	1	1	1
11:95549987:C:T	rs474896	11	95549987	C	T	0.3738	5.12174e-23	1	rs1255223	102		CEP57	0	intronic	2.796	7	4	5	1	1	1
11:95550472:A:G	rs546594	11	95550472	G	A	0.4891	5.54922e-17	0.894986	rs1940203	102		CEP57	0	intronic	0.274	7	4	5	1	1	1
11:95551136:C:T	rs666398	11	95551136	C	T	0.4254	2.2689e-20	0.836774	rs1255223	102		CEP57	0	intronic	5.397	6	4	5	1	1	1
11:95551575:C:CA	rs34940479	11	95551575	C	CA	0.3539	NA	0.735594	rs1255223	102		CEP57	0	intronic	2.803	NA	4	5	1	1	1
11:95553068:T:TTTG	rs141988347	11	95553068	T	TTTG	0.4254	NA	0.836774	rs1255223	102		CEP57	0	intronic	1.924	NA	4	5	1	1	1
11:95554283:A:G	rs603625	11	95554283	G	A	0.4264	7.82125e-20	0.833856	rs1255223	102		CEP57	0	intronic	0.47	7	4	5	1	1	1
11:95554311:A:G	rs3016295	11	95554311	A	G	0.3738	NA	1	rs1255223	102		CEP57	0	intronic	4.936	7	4	5	1	1	1
11:95555841:G:GTGCCTTTACCAGTGTGTGGATCA	rs56284050	11	95555841	G	GTGCCTTTACCAGTGTGTGGATCA	0.3738	NA	1	rs1255223	102		CEP57	0	UTR3	1.819	NA	4	4	1	1	1
11:95556696:C:T	rs514170	11	95556696	C	T	0.3738	7.31395e-23	1	rs1255223	102		CEP57:AP001877.1	00:00:00	ncRNA_exonic	2.178	6	4	5	1	1	1
11:95556794:C:CAG	rs72094836	11	95556794	CAG	C	0.3718	NA	0.992485	rs1255223	102		CEP57:AP001877.1	00:00:00	ncRNA_exonic	1.563	NA	4	5	1	1	1
11:95557570:A:ACT	rs34654502	11	95557570	ACT	A	0.3738	NA	1	rs1255223	102		CEP57	0	intronic	0.66	NA	4	5	1	1	1
11:95559517:C:T	rs680134	11	95559517	T	C	0.3748	6.15002e-23	0.996234	rs1255223	102		CEP57	0	intronic	3.899	NA	4	5	1	1	1
11:95560371:A:G	rs586238	11	95560371	G	A	0.3738	5.67195e-23	1	rs1255223	102		CEP57	0	intronic	3.866	NA	4	5	1	1	1
11:95560473:C:T	rs488246	11	95560473	T	C	0.3738	9.04148e-23	1	rs1255223	102		CEP57	0	intronic	4.743	NA	4	5	1	1	1
11:95560539:G:T	rs587123	11	95560539	T	G	0.3738	6.62217e-23	1	rs1255223	102		CEP57	0	intronic	8.001	NA	4	5	1	1	1
11:95560853:A:G	rs598876	11	95560853	A	G	0.3738	6.89459e-23	1	rs1255223	102		CEP57	0	intronic	0.665	NA	4	5	1	1	1
11:95561265:T:TA	rs34100857	11	95561265	TA	T	0.3738	NA	1	rs1255223	102		CEP57	0	intronic	0.51	NA	4	5	1	1	1
11:95561488:G:T	rs563653	11	95561488	T	G	0.3738	6.76697e-23	1	rs1255223	102		CEP57	0	intronic	1.137	NA	4	5	1	1	1
11:95561644:C:CAT	rs34337339	11	95561644	C	CAT	0.3738	NA	1	rs1255223	102		CEP57	0	intronic	1.917	NA	4	5	1	1	1
11:95561682:A:G	rs602512	11	95561682	G	A	0.3767	1.94156e-21	0.98885	rs1255223	102		CEP57	0	intronic	0.293	NA	4	5	1	1	1
11:95561741:C:T	rs564480	11	95561741	C	T	0.4254	3.83561e-20	0.836774	rs1255223	102		CEP57	0	intronic	3.935	NA	4	5	1	1	1
11:95561873:C:T	rs564675	11	95561873	C	T	0.3738	6.70987e-23	1	rs1255223	102		CEP57	00:00:00	intronic	4.061	NA	4	5	1	1	1
11:95562327:A:G	rs534488	11	95562327	G	A	0.3738	8.04659e-23	1	rs1255223	102		CEP57	00:00:00	intronic	0.33	NA	4	5	1	1	1
11:95562535:G:GA	rs5793749	11	95562535	G	GA	0.3439	NA	0.84983	rs1255223	102		CEP57	00:00:00	intronic	1.502	NA	4	4	1	1	1
11:95562771:C:T	rs509720	11	95562771	T	C	0.3738	7.20785e-23	1	rs1255223	102		CEP57	0	intronic	5.048	NA	4	4	1	1	1
11:95562868:C:G	rs534497	11	95562868	C	G	0.3738	NA	1	rs1255223	102		CEP57	0	intronic	5.533	5	1	4	1	1	1
11:95563228:G:T	rs505220	11	95563228	T	G	0.3738	7.56658e-23	1	rs1255223	102		CEP57	0	intronic	4.253	NA	4	4	1	1	1
11:95563482:C:T	rs631099	11	95563482	T	C	0.3738	9.57917e-23	1	rs1255223	102		CEP57	0	intronic	0.635	NA	4	4	1	1	1
11:95563775:A:G	rs632388	11	95563775	A	G	0.3738	6.24612e-23	1	rs1255223	102		CEP57	0	intronic	3.143	NA	4	4	1	1	1
11:95564074:T:TTGAG	rs5793750	11	95564074	TTGAG	T	0.4891	NA	0.894986	rs1940203	102		CEP57	0	intronic	5.599	NA	4	5	1	1	1
11:95564259:A:G	rs644799	11	95564259	A	G	0.3738	NA	1	rs1255223	102		CEP57	0	exonic	22.1	NA	4	4	1	1	1
11:95565288:A:G	rs7902	11	95565288	A	G	0.4602	2.20756e-20	0.746967	rs1255223	102		CEP57	0	UTR3	6.021	6	4	4	1	1	1
11:95565608:T:TA	rs3833497	11	95565608	TA	T	0.3738	NA	1	rs1255223	102		CEP57	0	UTR3	0.818	NA	4	4	1	1	1
11:95565789:A:G	rs7749	11	95565789	G	A	0.3738	5.09419e-23	1	rs1255223	102		CEP57	0	UTR3	0.864	NA	4	4	1	1	1
11:95566520:A:G	rs525404	11	95566520	A	G	0.3748	1.83488e-22	0.996234	rs1255223	102		MTMR2	0	UTR3	3.166	7	4	4	1	1	1
11:95566886:A:G	rs596277	11	95566886	G	A	0.3738	2.73486e-22	1	rs1255223	102		MTMR2	0	UTR3	0.533	NA	4	4	1	1	1
11:95567035:C:T	rs496305	11	95567035	C	T	0.3738	2.50687e-22	1	rs1255223	102		MTMR2	0	UTR3	3.951	NA	4	4	1	1	1
11:95567905:C:T	rs611020	11	95567905	C	T	0.3738	3.01001e-22	0.992465	rs1255223	102		MTMR2	0	UTR3	1.823	NA	4	4	1	1	1
11:95568757:A:C	rs473852	11	95568757	C	A	0.4245	3.21844e-19	0.832995	rs1255223	102		MTMR2	0	intronic	1.343	NA	4	4	1	1	1
11:95569183:A:G	rs499637	11	95569183	G	A	0.4891	6.0648e-16	0.894986	rs1940203	102		MTMR2	0	intronic	0.514	3a	4	5	1	1	1
11:95569253:A:C	rs627568	11	95569253	A	C	0.3748	2.91379e-22	0.996234	rs1255223	102		MTMR2	0	intronic	6.656	NA	4	5	1	1	1
11:95570961:A:G	rs523153	11	95570961	G	A	0.4245	9.6895e-20	0.832246	rs1255223	102		MTMR2	0	intronic	3.533	NA	4	5	1	1	1
11:95571750:A:C	rs494829	11	95571750	C	A	0.3738	1.18036e-21	1	rs1255223	102		MTMR2	0	intronic	0.712	NA	4	5	1	1	1
11:95571839:A:G	rs669973	11	95571839	A	G	0.4891	9.57472e-16	0.894986	rs1940203	102		MTMR2	0	intronic	3.718	NA	4	5	1	1	1
11:95574302:A:G	rs593665	11	95574302	A	G	0.3738	1.19966e-21	1	rs1255223	102		MTMR2	0	intronic	2.665	NA	4	5	1	1	1
11:95577929:C:T	rs580255	11	95577929	T	C	0.3738	1.18402e-21	1	rs1255223	102		MTMR2	0	intronic	2.291	NA	4	4	1	1	1
11:95578694:G:T	rs568878	11	95578694	G	T	0.4662	8.63362e-20	0.72822	rs1255223	102		MTMR2	0	intronic	1.294	NA	4	5	1	1	1
11:95578734:C:T	rs568120	11	95578734	C	T	0.4901	5.08728e-16	0.892097	rs1940203	102		MTMR2	0	intronic	1.195	NA	4	5	1	1	1
11:95578780:G:T	rs671320	11	95578780	G	T	0.4811	2.88034e-17	0.798565	rs1940203	102		MTMR2	0	intronic	2.437	NA	4	5	1	1	1
11:95578871:C:CTA	rs142831949	11	95578871	C	CTA	0.4264	NA	0.833856	rs1255223	102		MTMR2	0	intronic	0.425	NA	4	5	1	1	1
11:95579938:A:G	rs546809	11	95579938	A	G	0.3748	8.28769e-22	0.996234	rs1255223	102		MTMR2	0	intronic	4.272	NA	4	5	1	1	1
11:95580926:A:G	rs566204	11	95580926	G	A	0.3708	4.65109e-22	0.988753	rs1255223	102		MTMR2	0	exonic	7.588	NA	4	4	1	1	1
11:95581865:C:T	rs654345	11	95581865	T	C	0.4801	2.06105e-16	0.863117	rs1940203	102		MTMR2	0	intronic	1.173	NA	4	5	1	1	1
11:95582447:C:G	rs481630	11	95582447	G	C	0.3748	NA	0.996234	rs1255223	102		MTMR2	0	intronic	1.149	4	4	5	1	1	1
11:95583439:T:TA	rs34901009	11	95583439	TA	T	0.4066	NA	0.884195	rs1255223	102		MTMR2	0	intronic	5.517	NA	4	5	1	1	1
11:95583995:A:G	rs474442	11	95583995	A	G	0.3738	1.15499e-22	0.992465	rs1255223	102		MTMR2	0	intronic	4.01	NA	4	5	1	1	1
11:95584195:G:GA	rs36142511	11	95584195	G	GA	0.3738	NA	0.992465	rs1255223	102		MTMR2	0	intronic	1.61	NA	4	5	1	1	1
11:95584558:A:G	rs612596	11	95584558	G	A	0.3757	1.07529e-22	0.984964	rs1255223	102		MTMR2	0	intronic	0.833	NA	4	5	1	1	1
11:95584589:A:G	rs509617	11	95584589	G	A	0.3738	1.63739e-22	0.992465	rs1255223	102		MTMR2	0	intronic	0.107	NA	4	5	1	1	1
11:95584905:A:G	rs560854	11	95584905	G	A	0.3738	1.2446e-22	0.992465	rs1255223	102		MTMR2	0	intronic	3.829	NA	4	5	1	1	1
11:95586200:T:TTA	rs199508432	11	95586200	T	TTA	0.3777	NA	0.985036	rs1255223	102		MTMR2	0	intronic	0.706	NA	4	5	1	1	1
11:95586982:C:T	rs662168	11	95586982	C	T	0.4553	1.07065e-19	0.744936	rs1255223	102		MTMR2	0	intronic	0.201	NA	4	5	1	1	1
11:95588102:G:T	rs487609	11	95588102	T	G	0.3728	1.29775e-22	0.988692	rs1255223	102		MTMR2	0	intronic	11.66	NA	4	5	1	1	1
11:95588626:C:T	rs516551	11	95588626	C	T	0.3718	1.20247e-22	0.992484	rs1255223	102		MTMR2	0	intronic	0.574	NA	4	5	1	1	1
11:95588756:C:G	rs515546	11	95588756	C	G	0.4861	NA	0.9114	rs1940203	102		MTMR2	0	intronic	1.651	7	4	5	1	1	1
11:95589497:C:CT	rs11454567	11	95589497	C	CT	0.4215	NA	0.620434	rs1940203	102		MTMR2	0	intronic	5.774	NA	4	5	1	1	1
11:95589629:C:T	rs693597	11	95589629	T	C	0.3718	9.2222e-23	0.992484	rs1255223	102		MTMR2	0	intronic	6.944	7	4	5	1	1	1
11:95589935:C:T	rs617999	11	95589935	T	C	0.3718	9.30412e-23	0.992484	rs1255223	102		MTMR2	0	intronic	4.324	6	4	5	1	1	1
11:95593806:A:G	rs500054	11	95593806	G	A	0.3728	8.11982e-23	0.996234	rs1255223	102		MTMR2	0	intronic	1.022	6	4	5	1	1	1
11:95594301:A:G	rs1271744	11	95594301	G	A	0.3658	1.83101e-22	0.970334	rs1255223	102		MTMR2	0	intronic	1.083	7	4	5	1	1	1
11:95594831:A:G	rs523049	11	95594831	A	G	0.4911	7.377e-16	0.895484	rs1940203	102		MTMR2	0	intronic	2.704	NA	4	5	1	1	1
11:95595694:C:T	rs552334	11	95595694	T	C	0.4642	1.1161e-15	0.842866	rs1940203	102		MTMR2	0	intronic	6.212	6	4	5	1	1	1
11:95596873:C:T	rs473155	11	95596873	C	T	0.3857	4.83289e-21	0.926075	rs1255223	102		MTMR2	0	intronic	0.445	5	2	5	1	1	1
11:95596874:A:G	rs473157	11	95596874	A	G	0.4791	4.78295e-16	0.954173	rs1940203	102		MTMR2	0	intronic	0.753	NA	2	5	1	1	1
11:95598629:A:G	rs687559	11	95598629	A	G	0.4771	4.61189e-16	0.947176	rs1940203	102		MTMR2	0	intronic	5.839	5	4	5	1	1	1
11:95603901:C:T	rs1254813	11	95603901	T	C	0.4851	NA	0.906231	rs1940203	102		MTMR2	0	intronic	1.705	NA	5	5	1	1	1
11:95605428:T:TCATC	rs372118281	11	95605428	T	TCATC	0.2932	NA	0.666244	rs1255223	102		MTMR2	0	intronic	2.141	NA	5	5	1	1	1
11:95605500:C:G	rs10831441	11	95605500	C	G	0.3857	NA	0.926075	rs1255223	102		MTMR2	0	intronic	1.773	7	5	5	1	1	1
11:95606811:A:ATG	rs113829891	11	95606811	A	ATG	0.4254	NA	0.692298	rs1940203	102		MTMR2	0	intronic	8.757	NA	5	5	1	1	1
11:95606876:A:G	rs1254688	11	95606876	A	G	0.494	NA	0.856735	rs1940203	102		MTMR2	0	intronic	0.11	6	5	5	1	1	1
11:95607746:C:T	rs1254755	11	95607746	T	C	0.3777	1.34316e-21	0.895383	rs1255223	102		MTMR2	0	intronic	5.169	7	5	5	1	1	1
11:95608159:A:G	rs1150362	11	95608159	G	A	0.4871	NA	0.927577	rs1940203	102		MTMR2	0	intronic	1.508	6	5	5	1	1	1
11:95608447:C:CT	rs145115169	11	95608447	CT	C	0.3797	NA	0.917671	rs1255223	102		MTMR2	0	intronic	1.416	NA	5	5	1	1	1
11:95608588:A:C	rs537994	11	95608588	C	A	0.3787	1.03383e-21	0.899276	rs1255223	102		MTMR2	0	intronic	1.262	NA	5	5	1	1	1
11:95610493:G:GC	rs201275461	11	95610493	GC	G	0.494	NA	0.863872	rs1940203	102		MTMR2	0	intronic	6.61	NA	4	5	1	1	1
11:95614638:G:GA	rs35653498	11	95614638	GA	G	0.4801	NA	0.950866	rs1940203	102		MTMR2	0	intronic	0.488	NA	4	5	1	1	1
11:95616201:C:T	rs475375	11	95616201	C	T	0.4135	5.52425e-22	0.823912	rs1255223	102		MTMR2	0	intronic	1.124	6	4	5	1	1	1
11:95617788:C:T	rs549695	11	95617788	T	C	0.3877	3.64109e-22	0.919179	rs1255223	102		MTMR2	0	intronic	7.525	NA	4	5	1	1	1
11:95618425:G:T	rs555556	11	95618425	T	G	0.496	2.12667e-17	0.869136	rs1940203	102		MTMR2	0	intronic	3.997	NA	4	5	1	1	1
11:95619292:C:G	rs474252	11	95619292	G	C	0.3857	NA	0.926075	rs1255223	102		MTMR2	0	intronic	3.768	5	4	5	1	1	1
11:95621926:A:G	rs693364	11	95621926	A	G	0.3857	2.32285e-22	0.918916	rs1255223	102		MTMR2	0	intronic	0.103	NA	4	5	1	1	1
11:95622200:C:T	rs693792	11	95622200	C	T	0.4811	1.20769e-17	0.947817	rs1940203	102		MTMR2	0	intronic	6.276	NA	5	5	1	1	1
11:95622297:C:CT	rs374185094	11	95622297	C	CT	0.3807	NA	0.648853	rs1255223	102		MTMR2	0	intronic	6.001	NA	5	5	1	1	1
11:95622419:G:T	rs489649	11	95622419	G	T	0.4811	1.39286e-17	0.948058	rs1940203	102		MTMR2	0	intronic	1.316	NA	5	5	1	1	1
11:95622679:GG:TG	rs571290	11	95622679	TG	GG	0.3867	NA	0.907836	rs1255223	102		MTMR2	0	intronic	NA	NA	5	5	1	1	1
11:95623109:A:G	rs506180	11	95623109	G	A	0.4811	1.4889e-17	0.948058	rs1940203	102		MTMR2	0	intronic	3.533	NA	5	5	1	1	1
11:95623313:C:G	rs518919	11	95623313	G	C	0.3877	NA	0.912098	rs1255223	102		MTMR2	0	intronic	9.949	7	5	5	1	1	1
11:95624613:C:CA	rs35505103	11	95624613	C	CA	0.3867	NA	0.663979	rs1255223	102		MTMR2	0	intronic	1.23	NA	5	5	1	1	1
11:95624669:A:G	rs2508289	11	95624669	A	G	0.3867	4.88338e-22	0.922709	rs1255223	102		MTMR2	0	intronic	3.55	6	5	5	1	1	1
11:95628606:A:G	rs473148	11	95628606	A	G	0.3867	2.75889e-22	0.922709	rs1255223	102		MTMR2	0	intronic	7.686	NA	5	15	1	1	1
11:95630222:T:TA	rs143242628	11	95630222	TA	T	0.3857	NA	0.926254	rs1255223	102		MTMR2	0	intronic	0.009	NA	5	15	1	1	1
11:95631470:A:C	rs1254935	11	95631470	C	A	0.492	3.0104e-17	0.851597	rs1940203	102		MTMR2	0	intronic	6.002	NA	5	15	1	1	1
11:95632156:C:T	rs530914	11	95632156	C	T	0.4791	1.99441e-17	0.954537	rs1940203	102		MTMR2	0	intronic	10.6	NA	5	15	1	1	1
11:95632266:A:G	rs525087	11	95632266	G	A	0.4801	3.5732e-17	0.950866	rs1940203	102		MTMR2	0	intronic	2.239	NA	5	15	1	1	1
11:95632800:T:TA	rs10654504	11	95632800	T	TA	0.495	NA	0.859348	rs1940203	102		MTMR2	0	intronic	1.754	NA	5	15	1	1	1
11:95632800:A:T	rs547569421	11	95632800	T	A	0.01093	NA	0.859348	rs1940203	102		MTMR2	0	NA	3.979	NA	5	15	1	0	1
11:95633624:A:T	rs534973	11	95633624	A	T	0.498	NA	0.875964	rs1940203	102		MTMR2	0	intronic	8.144	6	5	15	1	1	1
11:95633791:A:AT	rs67412882	11	95633791	AT	A	0.3907	NA	0.90257	rs1255223	102		MTMR2	0	intronic	0.733	NA	5	15	1	1	1
11:95633805:A:G	rs1150361	11	95633805	G	A	0.3897	NA	0.905695	rs1255223	102		MTMR2	0	intronic	5.399	NA	5	15	1	1	1
11:95634232:C:T	rs561635	11	95634232	T	C	0.4742	1.24921e-17	0.964943	rs1940203	102		MTMR2	0	intronic	3.098	NA	5	15	1	1	1
11:95636618:A:G	rs693172	11	95636618	A	G	0.4821	9.75664e-17	0.944149	rs1940203	102		MTMR2	0	intronic	2.052	5	5	15	1	1	1
11:95637416:A:T	rs572015	11	95637416	T	A	0.3887	NA	0.916136	rs1255223	102		MTMR2	0	intronic	5.737	4	5	15	1	1	1
11:95637871:A:G	rs553990	11	95637871	A	G	0.4761	2.86115e-17	0.96469	rs1940203	102		MTMR2	0	intronic	2.511	NA	5	15	1	1	1
11:95637904:C:G	rs553869	11	95637904	C	G	0.4761	NA	0.96469	rs1940203	102		MTMR2	0	intronic	2.903	5	5	15	1	1	1
11:95638497:A:G	rs2509096	11	95638497	A	G	0.4473	NA	0.726888	rs1255223	102		MTMR2	0	intronic	0.461	7	5	15	1	1	1
11:95639321:A:G	rs503999	11	95639321	A	G	0.4761	3.93893e-17	0.96469	rs1940203	102		MTMR2	0	intronic	0.088	7	5	15	1	1	1
11:95641602:C:T	rs542509	11	95641602	T	C	0.4761	2.0132e-17	0.964857	rs1940203	102		MTMR2	0	intronic	0.642	NA	5	15	1	1	1
11:95641775:A:G	rs523934	11	95641775	G	A	0.3966	3.24304e-23	0.890067	rs1255223	102		MTMR2	0	intronic	0.025	NA	5	15	1	1	1
11:95643040:C:G	rs580181	11	95643040	C	G	0.4742	NA	0.971934	rs1940203	102		MTMR2	0	intronic	0.276	7	1	15	1	1	1
11:95643777:A:T	rs480079	11	95643777	T	A	0.4175	NA	0.814348	rs1255223	102		MTMR2	0	intronic	11.03	1f	1	15	1	1	1
11:95644179:A:T	rs565771	11	95644179	T	A	0.3917	NA	0.906323	rs1255223	102		MTMR2	0	intronic	5.979	5	1	15	1	1	1
11:95645366:G:T	rs11021344	11	95645366	G	T	0.4891	4.40808e-16	0.922066	rs1940203	102		MTMR2	0	intronic	5.175	7	4	5	1	1	1
11:95646774:A:G	rs4430471	11	95646774	G	A	0.3777	3.23779e-22	0.875452	rs1255223	102		MTMR2	0	intronic	0.341	5	2	15	1	1	1
11:95647775:T:TAAAG	rs5793759	11	95647775	T	TAAAG	0.4493	NA	0.752168	rs1940203	102		MTMR2	0	intronic	7.195	NA	2	15	1	1	1
11:95648242:C:T	rs7114555	11	95648242	T	C	0.4612	8.51242e-18	0.708308	rs1940203	102		MTMR2	0	intronic	6.93	6	5	15	1	1	1
11:95649543:A:G	rs2186782	11	95649543	G	A	0.3777	5.49195e-22	0.875452	rs1255223	102		MTMR2	0	intronic	6.766	NA	2	15	1	1	1
11:95653318:C:T	rs10765774	11	95653318	T	C	0.4881	5.38932e-16	0.931651	rs1940203	102		MTMR2	0	intronic	5.698	5	2	5	1	1	1
11:95653494:C:T	rs11021347	11	95653494	T	C	0.4235	1.88198e-18	0.741751	rs1255223	102		MTMR2	0	intronic	0.124	6	5	5	1	1	1
11:95653862:C:CACA	rs34108026	11	95653862	CACA	C	0.3767	NA	0.871974	rs1255223	102		MTMR2	0	intronic	1.432	NA	5	5	1	1	1
11:95655481:A:G	rs11021348	11	95655481	G	A	0.3767	8.20516e-22	0.871974	rs1255223	102		MTMR2	0	intronic	4.714	5	1	15	1	1	1
11:95656362:A:G	rs10765775	11	95656362	G	A	0.3897	2.47462e-23	0.898847	rs1255223	102		MTMR2	0	intronic	15.07	5	1	1	1	1	1
11:95656364:A:C	rs10765776	11	95656364	C	A	0.3897	2.28251e-23	0.898847	rs1255223	102		MTMR2	0	intronic	14.17	5	1	1	1	1	1
11:95656385:A:C	rs10765777	11	95656385	A	C	0.3897	5.22729e-23	0.898847	rs1255223	102		MTMR2	0	intronic	10.02	5	1	1	1	1	1
11:95656648:C:T	rs7110786	11	95656648	C	T	0.4185	2.24257e-20	0.803865	rs1255223	102		MTMR2	0	intronic	1.249	4	1	1	1	1	1
11:95657111:G:T	rs3824874	11	95657111	T	G	0.3857	NA	0.883031	rs1255223	102		MTMR2	0	exonic	18.77	4	1	1	1	1	1
11:95657761:A:G	rs3808977	11	95657761	A	G	0.3897	7.20964e-23	0.891699	rs1255223	102		MTMR2	0	upstream	15.16	2b	1	1	1	1	1
11:95657944:T:TAAAAA	rs28364774	11	95657944	T	TAAAAA	0.4781	NA	0.841412	rs1940203	102		MTMR2	0	upstream	3.822	NA	1	1	1	1	1
11:95658593:C:T	rs1940204	11	95658593	T	C	0.4742	4.98238e-17	0.992902	rs1940203	102		MTMR2	113	intergenic	1.682	5	1	7	1	1	1
11:95659013:G:T	rs35238211	11	95659013	T	G	0.3907	NA	0.888256	rs1255223	102		MTMR2	533	intergenic	14.08	5	5	15	1	1	1
11:95659474:C:T	rs11021349	11	95659474	C	T	0.3767	1.84415e-21	0.857893	rs1255223	102		MTMR2	994	intergenic	2.971	6	5	15	1	1	1
11:95660386:C:T	rs10831445	11	95660386	C	T	0.3767	2.54419e-21	0.857893	rs1255223	102		MTMR2	1906	intergenic	0.052	5	5	15	1	1	1
11:95662144:A:G	rs7125809	11	95662144	A	G	0.4751	2.34968e-17	0.989416	rs1940203	102		MTMR2	3664	intergenic	3.887	5	5	15	1	1	1
11:95663017:C:T	rs10831447	11	95663017	T	C	0.3907	1.71652e-21	0.888256	rs1255223	102		MTMR2	4537	intergenic	3.949	6	5	15	1	1	1
11:95663091:C:G	rs10831448	11	95663091	C	G	0.3767	NA	0.857893	rs1255223	102		MTMR2	4611	intergenic	0.086	6	5	15	1	1	1
11:95663660:G:GTT	rs143568010	11	95663660	G	GTT	0.4891	NA	0.920182	rs1940203	102		MTMR2	5180	intergenic	1.334	NA	5	15	1	1	1
11:95664717:C:G	rs7122434	11	95664717	G	C	0.4761	NA	0.985767	rs1940203	102		MTMR2	6237	intergenic	2.398	7	5	15	1	1	1
11:95665220:A:G	rs7930926	11	95665220	A	G	0.4781	9.0677e-17	0.978846	rs1940203	102		MTMR2	6740	intergenic	7.58	5	5	15	1	1	1
11:95665737:C:CA	rs58326690	11	95665737	C	CA	0.4901	NA	0.938792	rs1940203	102		MTMR2	7257	intergenic	6.272	NA	5	15	1	1	1
11:95667038:A:G	rs11021351	11	95667038	G	A	0.3748	3.31433e-21	0.850582	rs1255223	102		MTMR2	8558	intergenic	5.725	5	5	15	1	1	1
11:95669132:A:G	rs7116599	11	95669132	G	A	0.4901	2.90089e-16	0.938792	rs1940203	102		MTMR2	10652	intergenic	0.703	6	5	15	0	1	1
11:95669439:C:T	rs68129858	11	95669439	C	T	0.3748	2.40049e-21	0.850582	rs1255223	102		MTMR2	10959	intergenic	1.006	7	5	15	0	1	1
11:95669555:A:G	rs60685829	11	95669555	G	A	0.3748	9.62665e-21	0.850582	rs1255223	102		MTMR2	11075	intergenic	0.904	7	5	15	0	1	1
11:95671154:A:G	rs11021352	11	95671154	G	A	0.3748	4.82576e-21	0.850582	rs1255223	102		MTMR2	12674	intergenic	1.269	7	5	15	0	1	1
11:95671915:C:T	rs12271366	11	95671915	T	C	0.3757	2.08758e-21	0.853979	rs1255223	102		MTMR2	13435	intergenic	4.577	6	5	15	0	1	1
11:95672007:A:G	rs7129262	11	95672007	A	G	0.4891	NA	0.941912	rs1940203	102		MTMR2	13527	intergenic	3.374	7	5	15	0	1	1
11:95672429:C:T	rs7926195	11	95672429	C	T	0.3757	1.12843e-21	0.853979	rs1255223	102		MTMR2	13949	intergenic	4.074	4	5	15	0	1	1
11:95672552:A:G	rs4753705	11	95672552	A	G	0.4771	1.67945e-17	0.982286	rs1940203	102		MTMR2	14072	intergenic	2.141	4	5	15	0	1	1
11:95672749:A:G	rs4753706	11	95672749	G	A	0.4891	2.47764e-16	0.941912	rs1940203	102		MTMR2	14269	intergenic	1.112	6	5	15	0	1	1
11:95672960:A:G	rs11021354	11	95672960	A	G	0.3887	4.43036e-22	0.894781	rs1255223	102		MTMR2	14480	intergenic	1.673	7	5	15	0	1	1
11:95675154:G:GTA	rs199941760	11	95675154	G	GTA	0.4185	NA	0.638201	rs1940203	102		MTMR2	16674	intergenic	0.82	NA	5	15	0	1	1
11:95675206:A:G	rs55857232	11	95675206	G	A	0.4911	NA	0.805735	rs1940203	102		MTMR2	16726	intergenic	1.51	6	5	15	0	1	1
11:95675287:C:T	rs10831453	11	95675287	C	T	0.4891	3.49111e-16	0.941912	rs1940203	102		MTMR2	16807	intergenic	1.41	5	5	15	0	1	1
11:95677821:A:G	rs1940203	11	95677821	A	G	0.4722	4.19722e-18	1	rs1940203	102		RP11-697H10.1	18561	intergenic	2.268	5	5	9	0	1	1
11:95677843:A:AG	rs34460259	11	95677843	AG	A	0.4732	NA	0.99643	rs1940203	102		RP11-697H10.1	18539	intergenic	3.847	NA	5	9	0	1	1
11:95681028:C:T	rs10831454	11	95681028	T	C	0.4404	1.69485e-12	1	rs10831454	102		RP11-697H10.1	15354	intergenic	8.552	6	5	15	0	1	1
11:95683320:A:G	rs7109980	11	95683320	A	G	0.2962	5.94779e-08	0.818219	rs7110805	102		RP11-697H10.1	13062	intergenic	2.62	6	5	15	0	1	1
11:95685739:C:T	rs11021357	11	95685739	T	C	0.2396	4.56134e-08	0.62685	rs7110805	102		RP11-697H10.1	10643	intergenic	4.013	7	14	15	0	1	1
11:95685778:A:T	rs7122051	11	95685778	A	T	0.2962	3.3297e-08	0.818219	rs7110805	102		RP11-697H10.1	10604	intergenic	7.081	5	14	15	0	1	1
11:95686786:C:T	rs7110805	11	95686786	C	T	0.339	1.05208e-08	1	rs7110805	102		RP11-697H10.1	9596	intergenic	4.367	7	14	15	0	1	1
11:95687909:A:T	rs11021358	11	95687909	T	A	0.2962	2.26296e-08	0.818219	rs7110805	102		RP11-697H10.1	8473	intergenic	13.67	6	7	15	0	1	1
11:95689963:G:T	rs728333	11	95689963	T	G	0.2962	4.23867e-08	0.818219	rs7110805	102		RP11-697H10.1	6419	intergenic	0.43	NA	7	15	0	1	1
11:95690774:A:T	rs182505297	11	95690774	T	A	0.2386	NA	0.615637	rs7110805	102		RP11-697H10.1	5608	intergenic	1.471	7	9	15	0	1	1
11:95692091:A:G	rs7125655	11	95692091	A	G	0.2366	6.98747e-08	0.617705	rs7110805	102		RP11-697H10.1	1911-09-30	intergenic	0.827	7	14	15	0	1	1
11:95693180:A:T	rs1940207	11	95693180	A	T	0.2773	4.04816e-07	0.7453	rs7110805	102		RP11-697H10.1	1908-10-06	intergenic	1.461	7	14	15	0	1	1
11:95697220:A:G	rs7938725	11	95697220	A	G	0.341	2.20518e-08	0.991074	rs7110805	102		RP11-697H10.1	1901-03-06	downstream	6.494	5	5	15	0	1	1
11:95698414:G:T	rs12291827	11	95698414	T	G	0.2584	8.87242e-07	0.678778	rs7110805	102		RP11-697H10.1	1904-06-12	intergenic	2.302	5	7	15	0	1	1
11:95704624:C:T	rs6483467	11	95704624	T	C	0.3221	4.57391e-07	0.745872	rs7110805	102		MAML2	1914-01-23	intergenic	2.852	7	5	15	1	1	1
11:95706031:C:G	rs6483468	11	95706031	C	G	0.3091	1.45681e-07	0.694436	rs7110805	102		MAML2	1910-03-18	intergenic	7.986	5	5	15	1	1	1
11:95706135:A:G	rs7925220	11	95706135	A	G	0.2942	2.92232e-08	0.682167	rs7110805	102		MAML2	1909-12-04	intergenic	5.744	7	5	15	1	1	1
11:95707042:A:C	rs1940163	11	95707042	C	A	0.3082	1.44046e-07	0.690063	rs7110805	102		MAML2	1907-06-11	intergenic	2.99	NA	5	15	1	1	1
11:95707827:A:AAT	rs76306484	11	95707827	A	AAT	0.2992	NA	0.654254	rs7110805	102		MAML2	1934	intergenic	7.205	NA	5	15	1	1	1
11:95707854:C:T	rs6483469	11	95707854	T	C	0.2992	NA	0.654254	rs7110805	102		MAML2	1907	intergenic	3.071	7	5	15	1	1	1
11:95707912:A:G	rs10831457	11	95707912	G	A	0.3022	NA	0.642306	rs7110805	102		MAML2	1849	intergenic	2.477	6	5	15	1	1	1
11:95709990:C:T	rs1053815	11	95709990	C	T	0.3101	1.24352e-08	0.700871	rs607816	102		MAML2	0	UTR3	0.959	NA	4	15	1	1	1
11:95711448:G:T	rs7930268	11	95711448	T	G	0.2644	NA	0.64893	rs607816	102		MAML2	0	UTR3	1.446	5	2	5	1	1	1
11:95711914:A:G	rs7104987	11	95711914	A	G	0.3479	NA	0.855162	rs607816	102		MAML2	0	UTR3	2.781	7	4	5	1	1	1
11:95713315:C:T	rs685252	11	95713315	T	C	0.3509	NA	0.867317	rs607816	102		MAML2	0	intronic	7.051	NA	4	5	1	1	1
11:95715570:A:G	rs590274	11	95715570	G	A	0.3419	NA	0.930287	rs607816	102		MAML2	0	intronic	0.721	6	4	5	1	1	1
11:95716539:A:G	rs509665	11	95716539	A	G	0.339	1.65368e-09	0.942999	rs607816	102		MAML2	0	intronic	4.482	6	4	5	1	1	1
11:95718000:A:G	rs2509092	11	95718000	A	G	0.339	1.23605e-09	0.951747	rs607816	102		MAML2	0	intronic	2.427	7	4	5	1	1	1
11:95719056:C:T	rs2509080	11	95719056	C	T	0.334	2.98749e-09	0.930564	rs607816	102		MAML2	0	intronic	1.576	NA	4	5	1	1	1
11:95719471:C:T	rs480834	11	95719471	T	C	0.34	1.35522e-09	0.947232	rs607816	102		MAML2	0	intronic	0.006	NA	4	5	1	1	1
11:95722676:C:T	rs7113517	11	95722676	C	T	0.2455	6.28035e-06	0.624847	rs607816	102		MAML2	0	intronic	2.152	4	4	5	1	1	1
11:95722836:G:GA	rs11392480	11	95722836	G	GA	0.2445	NA	0.630159	rs607816	102		MAML2	0	intronic	4.129	NA	4	5	1	1	1
11:95723325:A:G	rs607816	11	95723325	G	A	0.3459	1.06911e-09	1	rs607816	102		MAML2	0	intronic	0.681	6	4	5	1	1	1
11:133531999:C:T	rs10791303	11	133531999	T	C	0.3728	NA	0.616523	rs11223560	103		RP11-448P19.1	121566	intergenic	3.2	5	5	15	0	0	1
11:133539657:A:G	rs903815	11	133539657	A	G	0.3767	1.79906e-09	0.666338	rs11223560	103		RP11-448P19.1	113908	intergenic	6.486	4	2	15	0	0	1
11:133548061:A:G	rs1496246	11	133548061	A	G	0.3658	1.66691e-10	0.742035	rs11223560	103		RP11-448P19.1	105504	intergenic	15.24	6	5	15	0	1	1
11:133548873:A:G	rs10750539	11	133548873	G	A	0.34	1.58006e-10	0.782744	rs11223560	103		RP11-448P19.1	104692	intergenic	1.33	7	5	15	0	1	1
11:133561399:A:G	rs11223560	11	133561399	G	A	0.3837	3.2515e-11	1	rs11223560	103		RP11-448P19.1	92166	intergenic	1.752	7	5	15	0	0	0
11:133746050:A:AGT	rs35467165	11	133746050	A	AGT	0.3966	NA	0.604462	rs329647	103		RP11-259P6.3	10527	intergenic	0.516	NA	9	15	0	0	0
11:133764405:C:CCTAA	rs5795862	11	133764405	CCTAA	C	0.2107	NA	0.64589	rs329647	103		MIR4697	3993	intergenic	0.74	NA	5	15	0	1	1
11:133764666:C:G	rs329647	11	133764666	G	C	0.2962	4.58578e-09	1	rs329647	103		MIR4697	3732	intergenic	0.665	5	5	15	0	1	1
11:133765367:C:T	rs329648	11	133765367	T	C	0.333	5.18759e-07	0.845034	rs329647	103		MIR4697	3031	intergenic	2.219	1b	2	15	0	1	1
11:133769699:A:G	rs329652	11	133769699	A	G	0.325	5.55866e-07	0.857427	rs329647	103		MIR4697	1222	intergenic	0.092	6	4	15	1	1	1
11:133772838:C:T	rs11223616	11	133772838	T	C	0.2296	5.7876e-07	0.710818	rs329647	103		MIR4697	4361	intergenic	0.025	5	4	15	1	1	1
11:133774078:A:C	rs34013297	11	133774078	C	A	0.2296	8.19954e-07	0.710818	rs329647	103		IGSF9B	4380	intergenic	0.142	5	4	15	1	1	1
11:133792743:A:G	rs73032079	11	133792743	G	A	0.05964	2.47739e-07	0.700496	rs118031494	103		IGSF9B	0	intronic	0.515	5	4	5	1	1	1
11:133797581:A:T	rs167915	11	133797581	A	T	0.3638	NA	0.611814	rs644854	103		IGSF9B	0	intronic	8.307	4	1	5	1	1	1
11:133797646:A:C	rs1612416	11	133797646	A	C	0.332	5.00675e-10	0.772117	rs329672	103		IGSF9B	0	intronic	3.63	4	1	5	1	1	1
11:133798762:C:T	rs1793680	11	133798762	C	T	0.3777	4.07454e-06	0.613186	rs644854	103		IGSF9B	0	intronic	2.742	4	2	5	1	1	1
11:133799132:C:T	rs329672	11	133799132	C	T	0.3887	4.91655e-11	1	rs329672	103		IGSF9B	00:00:00	intronic	0.58	NA	4	5	1	1	1
11:133800219:A:C	rs1682859	11	133800219	C	A	0.325	8.91691e-08	0.825039	rs329645	103		IGSF9B	0	intronic	1.617	NA	3	5	1	1	1
11:133800642:A:T	rs229285	11	133800642	A	T	0.3598	NA	0.666828	rs644854	103		IGSF9B	0	intronic	6.955	4	3	5	1	1	1
11:133801262:A:G	rs329671	11	133801262	G	A	0.3539	2.72778e-06	0.657593	rs644854	103		IGSF9B	0	intronic	5.041	NA	4	5	1	1	1
11:133803278:C:T	rs486560	11	133803278	T	C	0.4344	4.26337e-09	0.919885	rs644854	103		IGSF9B	0	intronic	1.192	4	4	5	1	1	1
11:133803635:C:T	rs12792462	11	133803635	C	T	0.02982	4.39843e-08	1	rs12792462	103		IGSF9B	0	intronic	0.063	5	4	5	1	0	1
11:133805585:C:T	rs329637	11	133805585	C	T	0.4334	3.21208e-09	0.924217	rs644854	103		IGSF9B	0	exonic	0.006	NA	4	15	1	1	1
11:133807097:A:G	rs329636	11	133807097	A	G	0.2883	1.42349e-08	0.986169	rs329645	103		IGSF9B	0	intronic	4.561	NA	4	15	1	1	1
11:133808038:C:G	rs73034263	11	133808038	C	G	0.2137	6.05953e-19	0.806565	rs73034295	103		IGSF9B	0	intronic	3.87	5	4	15	1	1	1
11:133808184:C:T	rs10894765	11	133808184	C	T	0.2018	1.14807e-05	0.634598	rs329645	103		IGSF9B	0	intronic	1.884	5	4	15	1	1	1
11:133809385:C:T	rs558709	11	133809385	T	C	0.4394	3.74616e-10	1	rs644854	103		IGSF9B	0	intronic	0.178	5	4	5	1	1	1
11:133809660:A:G	rs644854	11	133809660	A	G	0.4394	3.49262e-10	1	rs644854	103		IGSF9B	0	intronic	0.776	4	4	5	1	1	1
11:133809690:C:T	rs11223630	11	133809690	C	T	0.2008	2.42885e-05	0.640199	rs329645	103		IGSF9B	0	intronic	2.344	4	4	5	1	1	1
11:133809810:A:G	rs645376	11	133809810	A	G	0.2913	3.54576e-08	0.982059	rs329645	103		IGSF9B	0	intronic	1.468	4	4	5	1	1	1
11:133809957:A:AT	rs34348680	11	133809957	A	AT	0.4334	NA	0.974649	rs644854	103		IGSF9B	0	intronic	1.926	NA	4	5	1	1	1
11:133810156:A:ACG	rs34124294	11	133810156	ACG	A	0.1998	NA	0.637416	rs329645	103		IGSF9B	0	intronic	2.163	NA	4	5	1	1	1
11:133810259:A:C	rs476821	11	133810259	C	A	0.4394	4.21256e-10	1	rs644854	103		IGSF9B	0	intronic	2.436	3a	4	5	1	1	1
11:133810283:A:G	rs11223632	11	133810283	G	A	0.2008	3.8684e-05	0.640199	rs329645	103		IGSF9B	0	intronic	3.571	2b	4	5	1	1	1
11:133810656:A:G	rs1682862	11	133810656	A	G	0.2922	9.13717e-09	0.98661	rs329645	103		IGSF9B	0	intronic	0.334	4	4	5	1	1	1
11:133811072:A:G	rs12804787	11	133811072	A	G	0.06362	2.68015e-11	1	rs12804787	103		IGSF9B	0	intronic	18.1	5	4	5	1	1	1
11:133811396:A:T	rs329641	11	133811396	T	A	0.4394	NA	1	rs644854	103		IGSF9B	0	intronic	1.246	5	4	5	1	1	1
11:133812299:C:T	rs329642	11	133812299	T	C	0.4334	8.02054e-10	0.974649	rs644854	103		IGSF9B	0	intronic	0.338	5	4	5	1	1	1
11:133812526:C:T	rs329643	11	133812526	T	C	0.2922	5.38936e-09	0.98661	rs329645	103		IGSF9B	0	intronic	1.957	5	4	5	1	1	1
11:133812944:C:G	rs329644	11	133812944	C	G	0.2922	1.27748e-08	0.98661	rs329645	103		IGSF9B	0	intronic	4.898	5	4	5	1	1	1
11:133813168:C:T	rs329645	11	133813168	C	T	0.2893	2.27283e-09	1	rs329645	103		IGSF9B	0	intronic	1.953	5	4	5	1	1	1
11:133813425:A:G	rs11223634	11	133813425	A	G	0.2008	5.91852e-06	0.640199	rs329645	103		IGSF9B	0	intronic	2.154	5	4	5	1	1	1
11:133813626:A:G	rs329646	11	133813626	G	A	0.4394	3.60421e-10	1	rs644854	103		IGSF9B	0	intronic	2.394	5	4	5	1	1	1
11:133814191:A:G	rs595986	11	133814191	A	G	0.2883	3.74125e-09	0.986302	rs329645	103		IGSF9B	0	exonic	15.6	NA	4	15	1	1	1
11:133814264:A:G	rs71477460	11	133814264	G	A	0.0328	8.11692e-08	0.909211	rs12792462	103		IGSF9B	0	intronic	8.379	5	2	14	1	0	1
11:133814713:A:G	rs4937860	11	133814713	A	G	0.08748	1.32333e-10	0.702602	rs12804787	103		IGSF9B	0	intronic	7.712	5	2	14	1	1	1
11:133815792:A:G	rs11223635	11	133815792	A	G	0.4414	4.08608e-10	0.991474	rs644854	103		IGSF9B	0	intronic	10.68	4	2	7	1	1	1
11:133817009:C:T	rs91583	11	133817009	C	T	0.4473	8.1086e-10	0.966448	rs644854	103		IGSF9B	0	intronic	2.287	NA	2	7	1	1	1
11:133817037:C:T	rs689380	11	133817037	C	T	0.4433	4.11651e-09	0.983229	rs644854	103		IGSF9B	0	intronic	3.808	NA	2	7	1	1	1
11:133817055:A:G	rs500166	11	133817055	A	G	0.4503	3.34372e-09	0.95541	rs644854	103		IGSF9B	0	intronic	7.644	4	2	7	1	1	1
11:133817223:A:G	rs688502	11	133817223	A	G	0.4225	7.21332e-08	0.988288	rs695134	103		IGSF9B	0	intronic	6.018	NA	2	7	1	1	1
11:133817225:C:T	rs688500	11	133817225	C	T	0.4404	8.66803e-09	0.970352	rs644854	103		IGSF9B	0	intronic	5.359	NA	2	7	1	1	1
11:133817333:A:G	rs502834	11	133817333	G	A	0.4394	4.70876e-10	1	rs644854	103		IGSF9B	0	intronic	10.4	2b	2	7	1	1	1
11:133817792:C:T	rs507378	11	133817792	T	C	0.4254	3.82496e-08	1	rs695134	103		IGSF9B	0	intronic	8.852	5	1	7	1	1	1
11:133817809:C:T	rs695134	11	133817809	C	T	0.4254	3.44822e-08	1	rs695134	103		IGSF9B	0	intronic	7.468	5	1	7	1	1	1
11:133819417:G:T	rs564123	11	133819417	G	T	0.4284	1.40299e-08	0.9456	rs644854	103		IGSF9B	0	intronic	3.85	5	5	7	1	1	1
11:133820761:G:GCCT	rs35266790	11	133820761	GCCT	G	0.4414	NA	0.881479	rs644854	103		IGSF9B	0	intronic	15.94	NA	1	13	1	1	1
11:133821132:A:C	rs115002583	11	133821132	C	A	0.07753	NA	1	rs118031494	103		IGSF9B	0	intronic	4.959	2a	1	13	1	1	1
11:133821144:A:G	rs118031494	11	133821144	G	A	0.07753	1.27401e-11	1	rs118031494	103		IGSF9B	0	intronic	2.601	2a	1	13	1	1	1
11:133822133:A:G	rs73034295	11	133822133	G	A	0.2018	1.59476e-22	1	rs73034295	103		IGSF9B	0	intronic	5.69	2b	1	7	1	1	1
11:133822569:A:G	rs75059851	11	133822569	A	G	0.2008	1.17446e-21	0.955917	rs73034295	103		IGSF9B	0	intronic	6.025	3a	1	7	1	1	1
11:133825855:A:G	rs12273435	11	133825855	G	A	0.1938	6.56771e-13	1	rs12273435	103		IGSF9B	0	intronic	14.74	4	1	1	1	1	1
11:133826414:A:G	rs12792661	11	133826414	G	A	0.2217	3.14122e-10	0.834608	rs12273435	103		IGSF9B	0	intronic	9.928	3a	1	1	1	1	1
11:133826909:A:G	rs12291823	11	133826909	G	A	0.2167	3.72563e-10	0.80347	rs12273435	103		IGSF9B	28	upstream	18.08	2b	1	1	1	1	1
11:133827733:A:C	rs3802924	11	133827733	A	C	0.2028	1.31082e-19	0.906851	rs73034295	103		IGSF9B	852	upstream	6.534	4	1	2	1	1	1
11:133828187:A:G	rs73036062	11	133828187	G	A	0.2028	2.11687e-19	0.906851	rs73034295	103		IGSF9B	1306	intergenic	0.145	2b	2	13	1	1	1
11:133828758:A:G	rs73036063	11	133828758	G	A	0.2018	3.1098e-19	0.912856	rs73034295	103		IGSF9B	1877	intergenic	3.311	5	5	13	1	1	1
11:133829442:A:G	rs73036064	11	133829442	G	A	0.2018	8.99501e-19	0.912856	rs73034295	103		IGSF9B	2561	intergenic	3.291	5	5	14	1	1	1
11:133829644:C:G	rs3758927	11	133829644	C	G	0.2018	5.57138e-19	0.900731	rs73034295	103		IGSF9B	2763	intergenic	7.098	5	5	14	1	1	1
11:133830067:G:T	rs73036065	11	133830067	G	T	0.2018	3.71725e-19	0.912856	rs73034295	103		IGSF9B	3186	intergenic	0.535	5	5	14	1	1	1
11:133832131:C:G	rs10894771	11	133832131	G	C	0.2624	7.23848e-11	0.644237	rs73034295	103		IGSF9B	5250	intergenic	0.464	5	5	14	1	1	1
11:133834104:C:T	rs612823	11	133834104	T	C	0.3867	2.29418e-15	1	rs612823	103		IGSF9B	7223	intergenic	0.469	6	5	14	1	1	1
11:133838221:C:T	rs2000852	11	133838221	C	T	0.2127	7.32346e-15	0.807375	rs73034295	103		IGSF9B	11340	intergenic	2.374	4	5	14	0	1	1
11:133838417:A:G	rs2000853	11	133838417	A	G	0.2127	1.16474e-14	0.807375	rs73034295	103		IGSF9B	11536	intergenic	2.01	4	5	14	0	1	1
11:133838808:C:T	rs7122746	11	133838808	T	C	0.2127	6.18186e-15	0.807375	rs73034295	103		IGSF9B	11927	intergenic	2.806	5	5	14	0	1	1
11:133838837:C:G	rs7106806	11	133838837	G	C	0.2127	8.51841e-15	0.807375	rs73034295	103		IGSF9B	11956	intergenic	5.183	5	5	14	0	1	1
11:133838905:C:T	rs7106715	11	133838905	C	T	0.2127	5.97163e-15	0.807375	rs73034295	103		IGSF9B	12024	intergenic	2.687	5	5	14	0	1	1
11:133839125:C:T	rs12278054	11	133839125	C	T	0.08847	4.34268e-08	1	rs12278054	103		IGSF9B	12244	intergenic	2.55	2b	5	14	0	1	1
11:133839560:A:G	rs11223646	11	133839560	G	A	0.2127	6.6058e-15	0.807375	rs73034295	103		IGSF9B	12679	intergenic	0.495	5	5	14	0	1	1
11:133839588:A:G	rs11223647	11	133839588	G	A	0.2127	6.05824e-15	0.807375	rs73034295	103		IGSF9B	12707	intergenic	0.998	5	5	14	0	1	1
11:133839857:C:T	rs7127156	11	133839857	T	C	0.2127	6.15368e-15	0.807375	rs73034295	103		IGSF9B	12976	intergenic	4.339	5	5	14	0	1	1
11:133840156:C:T	rs73036081	11	133840156	C	T	0.2127	7.53408e-15	0.807375	rs73034295	103		IGSF9B	1936-05-05	intergenic	5.837	5	5	14	0	1	1
11:133840412:C:T	11:133840412:C:T	11	133840412	C	T	0.2137	NA	0.803588	rs73034295	103		IGSF9B	1937-01-16	intergenic	0.149	5	5	14	0	1	1
11:133840471:C:T	rs11223649	11	133840471	T	C	0.2127	6.89174e-15	0.807375	rs73034295	103		IGSF9B	1937-03-16	intergenic	0.52	5	5	14	0	1	1
11:133840647:A:G	rs11223650	11	133840647	A	G	0.2127	4.25476e-15	0.807375	rs73034295	103		IGSF9B	1937-09-08	intergenic	4.049	5	5	14	0	1	1
11:133840793:C:T	rs55747998	11	133840793	C	T	0.2127	6.28541e-15	0.807375	rs73034295	103		IGSF9B	1938-02-01	intergenic	1.925	5	5	14	0	1	1
11:133840830:A:C	rs56241440	11	133840830	A	C	0.2127	5.67249e-15	0.807375	rs73034295	103		IGSF9B	1938-03-10	intergenic	0.125	5	5	14	0	1	1
11:133841034:C:T	rs11223651	11	133841034	C	T	0.2127	4.74506e-15	0.807375	rs73034295	103		IGSF9B	1938-09-30	intergenic	2.106	5	5	14	0	1	1
11:133841207:A:G	rs11223652	11	133841207	A	G	0.2137	5.08695e-15	0.803588	rs73034295	103		IGSF9B	1939-03-22	intergenic	4.273	5	5	14	0	1	1
11:133841579:C:T	rs11223654	11	133841579	C	T	0.2137	6.17952e-15	0.80216	rs73034295	103		IGSF9B	1940-03-28	intergenic	13.31	5	5	14	0	1	1
11:133841782:C:T	rs73036086	11	133841782	C	T	0.2127	4.61292e-15	0.807375	rs73034295	103		IGSF9B	1940-10-17	intergenic	3.259	5	5	14	0	1	1
11:133842361:A:G	rs73036087	11	133842361	G	A	0.2127	4.19457e-15	0.807375	rs73034295	103		IGSF9B	1942-05-19	intergenic	3.239	5	5	14	0	1	1
11:133842707:A:G	rs11223655	11	133842707	G	A	0.2127	2.6253e-15	0.807375	rs73034295	103		IGSF9B	1943-04-30	intergenic	0.768	5	5	14	0	1	1
11:133842973:A:T	rs11223656	11	133842973	T	A	0.2127	3.86815e-15	0.807375	rs73034295	103		IGSF9B	1944-01-21	intergenic	8.901	5	5	14	0	1	1
11:133843216:A:G	rs11223658	11	133843216	G	A	0.2127	5.70079e-15	0.807375	rs73034295	103		IGSF9B	1944-09-20	intergenic	1.281	5	5	14	0	1	1
11:133844708:A:G	rs11223659	11	133844708	G	A	0.2127	3.43538e-15	0.807375	rs73034295	103		IGSF9B	1948-10-21	intergenic	3.978	5	5	14	0	1	1
11:133848154:A:G	rs73036101	11	133848154	G	A	0.07753	1.1124e-08	0.729028	rs118031494	103		IGSF9B	1958-03-29	intergenic	0.388	5	5	14	0	1	1
11:133851412:G:T	rs11223661	11	133851412	G	T	0.2127	1.13039e-15	0.772704	rs73034295	103		IGSF9B	1967-02-28	intergenic	0.385	5	7	14	0	1	1
11:133852684:A:G	rs4936215	11	133852684	A	G	0.2207	2.7702e-15	0.725844	rs73034295	103		IGSF9B	1970-08-23	intergenic	2.615	5	5	14	0	1	1
11:133853008:C:T	rs4936216	11	133853008	C	T	0.2177	5.84444e-15	0.749165	rs73034295	103		IGSF9B	1971-07-13	intergenic	0.795	5	5	14	0	1	1
12:2285731:A:G	rs2238044	12	2285731	G	A	0.3797	NA	0.650076	rs2283288	104		CACNA1C	00:00:00	intronic	1.716	6	5	15	1	0	1
12:2285770:T:TC	rs3216318	12	2285770	TC	T	0.3688	NA	0.664259	rs2283288	104		CACNA1C	0	intronic	0.694	NA	5	15	1	1	1
12:2286838:C:T	rs7957627	12	2286838	T	C	0.3678	NA	0.66801	rs2283288	104		CACNA1C	0	intronic	1.897	7	5	15	1	1	1
12:2286963:A:C	rs6489351	12	2286963	A	C	0.3698	NA	0.660523	rs2283288	104		CACNA1C	0	intronic	2.247	5	5	15	1	1	1
12:2287970:G:T	rs10848624	12	2287970	T	G	0.3698	NA	0.660523	rs2283288	104		CACNA1C	0	intronic	1.132	5	5	15	1	1	1
12:2288228:A:AAAAT	rs144435796	12	2288228	AAAAT	A	0.3688	NA	0.664259	rs2283288	104		CACNA1C	0	intronic	0.788	NA	5	15	1	1	1
12:2288405:C:T	rs10848625	12	2288405	T	C	0.3688	NA	0.664259	rs2283288	104		CACNA1C	0	intronic	5.371	5	5	15	1	1	1
12:2288436:C:T	rs10848626	12	2288436	T	C	0.3688	NA	0.664259	rs2283288	104		CACNA1C	0	intronic	2.826	5	5	15	1	1	1
12:2288945:A:T	rs2159102	12	2288945	T	A	0.3797	NA	0.650076	rs2283288	104		CACNA1C	0	intronic	0.668	5	2	15	1	1	1
12:2289651:C:G	rs2239017	12	2289651	C	G	0.3847	NA	0.659683	rs2283288	104		CACNA1C	0	intronic	18.11	4	2	15	1	1	1
12:2292412:C:CA	rs74801864	12	2292412	CA	C	0.3797	NA	0.845311	rs2283288	104		CACNA1C	0	intronic	0.983	NA	5	15	1	0	1
12:2292412:CA:CAAA	rs567609684	12	2292412	CA	CAAA	0.000994	NA	0.845311	rs2283288	104		CACNA1C	0	NA	NA	NA	5	15	1	0	1
12:2292690:A:G	rs10774030	12	2292690	G	A	0.3668	5.02003e-17	0.880795	rs2283288	104		CACNA1C	0	intronic	0.929	7	5	15	1	1	1
12:2294263:A:G	rs758171	12	2294263	A	G	0.3698	5.27718e-17	0.869181	rs2283288	104		CACNA1C	0	intronic	1.164	6	5	15	1	1	1
12:2296694:G:GT	rs71441679	12	2296694	G	GT	0.3917	NA	0.843123	rs2283288	104		CACNA1C	0	intronic	1.813	NA	2	15	1	1	1
12:2297353:C:T	rs11062145	12	2297353	C	T	0.3698	7.18832e-19	0.983029	rs2283288	104		CACNA1C	0	intronic	0.557	7	4	15	1	1	1
12:2297530:A:ACT	rs35848523	12	2297530	A	ACT	0.4483	NA	0.679207	rs2283288	104		CACNA1C	0	intronic	1.479	NA	5	15	1	1	1
12:2297996:C:G	rs11062146	12	2297996	C	G	0.3668	NA	0.995742	rs2283288	104		CACNA1C	0	intronic	1.171	7	5	15	1	1	1
12:2298072:C:T	rs11062147	12	2298072	T	C	0.3678	NA	0.991485	rs2283288	104		CACNA1C	0	intronic	0.168	7	5	15	1	1	1
12:2298085:C:T	rs11062148	12	2298085	C	T	0.3678	NA	0.991485	rs2283288	104		CACNA1C	0	intronic	0.19	7	5	15	1	1	1
12:2298298:C:T	rs10744559	12	2298298	C	T	0.3688	NA	0.98733	rs2283288	104		CACNA1C	0	intronic	0.033	7	5	15	1	1	1
12:2298724:C:T	rs2283287	12	2298724	T	C	0.3668	1.27484e-19	0.995714	rs2283288	104		CACNA1C	0	intronic	0.062	5	5	15	1	1	1
12:2298974:A:AG	rs60033413	12	2298974	AG	A	0.3738	NA	0.957756	rs2283288	104		CACNA1C	0	intronic	1.167	NA	5	15	1	1	1
12:2299048:C:T	rs2283288	12	2299048	C	T	0.3658	4.71141e-20	1	rs2283288	104		CACNA1C	0	intronic	0.503	5	5	15	1	1	1
12:2299823:C:T	rs2238045	12	2299823	C	T	0.3658	2.06555e-19	0.991408	rs2283288	104		CACNA1C	0	intronic	1.741	3a	4	15	1	1	1
12:2299998:A:C	rs2238046	12	2299998	A	C	0.3648	1.95488e-19	0.98713	rs2283288	104		CACNA1C	0	intronic	4.552	4	4	15	1	1	1
12:2300008:A:G	rs2238047	12	2300008	A	G	0.3648	2.14118e-19	0.98713	rs2283288	104		CACNA1C	0	intronic	0.2	4	4	15	1	1	1
12:2300207:A:G	rs2238048	12	2300207	A	G	0.3618	1.47556e-19	0.974515	rs2283288	104		CACNA1C	0	intronic	1.842	4	4	15	1	1	1
12:2300607:C:G	rs11614764	12	2300607	G	C	0.3638	NA	0.974297	rs2283288	104		CACNA1C	0	intronic	4.253	7	4	15	1	1	1
12:2301012:G:GCACT	rs146118900	12	2301012	GCACT	G	0.3628	NA	0.978684	rs2283288	104		CACNA1C	0	intronic	0.862	NA	2	15	1	0	1
12:2301025:G:T	rs531521111	12	2301025	T	G	0.336	NA	0.883006	rs2283288	104		CACNA1C	0	intronic	0.19	NA	2	15	1	0	1
12:2301042:A:G	rs554166449	12	2301042	G	A	0.337	NA	0.878429	rs2283288	104		CACNA1C	0	intronic	0.113	NA	2	15	1	0	1
12:2301189:C:T	rs61909095	12	2301189	T	C	0.3628	1.44483e-19	0.987214	rs2283288	104		CACNA1C	0	intronic	0.134	3a	2	15	1	0	1
12:2303370:C:CCT	rs34270954	12	2303370	CCT	C	0.327	NA	0.846768	rs2283288	104		CACNA1C	0	intronic	1.27	NA	5	15	1	0	1
12:2303416:GCCTCCT:GCCTCCTCCT	rs576579876	12	2303416	GCCTCCTCCT	GCCTCCT	0.04473	NA	0.924869	rs2283288	104		CACNA1C	0	intronic	NA	NA	5	15	1	0	1
12:2303416:G:GCCTCCTCCT	rs56198094	12	2303416	GCCTCCTCCT	G	0.3499	NA	0.924869	rs2283288	104		CACNA1C	0	intronic	1.619	NA	5	15	1	0	1
12:2303486:A:G	rs7133502	12	2303486	G	A	0.3618	7.1795e-19	0.974427	rs2283288	104		CACNA1C	0	intronic	0.704	4	5	15	1	0	1
12:2303546:C:T	rs7308351	12	2303546	T	C	0.3618	6.55512e-19	0.974427	rs2283288	104		CACNA1C	0	intronic	0.136	2b	5	15	1	0	1
12:2303596:G:GC	rs34167706	12	2303596	GC	G	0.3618	NA	0.974427	rs2283288	104		CACNA1C	0	intronic	0.838	NA	5	15	1	1	1
12:2304357:C:T	rs2239018	12	2304357	C	T	0.3608	2.77497e-19	0.978781	rs2283288	104		CACNA1C	0	intronic	0.252	5	5	15	1	1	1
12:2306128:A:G	rs2238049	12	2306128	A	G	0.3718	3.00312e-18	0.932622	rs2283288	104		CACNA1C	0	intronic	3.979	7	5	15	1	1	1
12:2306707:A:G	rs2238050	12	2306707	G	A	0.3708	4.07212e-18	0.936755	rs2283288	104		CACNA1C	0	intronic	11.91	7	2	15	1	1	1
12:2307175:A:C	rs2238051	12	2307175	C	A	0.4115	2.1799e-15	1	rs2238051	104		CACNA1C	0	intronic	11.99	3a	2	15	1	0	1
12:2307296:A:G	rs2238052	12	2307296	G	A	0.3618	4.40076e-19	0.965924	rs2283288	104		CACNA1C	0	intronic	4.808	4	1	15	1	1	1
12:2309023:A:G	rs2098013	12	2309023	G	A	0.3618	5.55835e-19	0.965924	rs2283288	104		CACNA1C	0	intronic	2.591	7	5	15	1	1	1
12:2309393:C:T	rs10774032	12	2309393	T	C	0.3618	5.55999e-19	0.965924	rs2283288	104		CACNA1C	0	intronic	5.646	5	5	15	1	1	1
12:2309864:C:T	rs10459125	12	2309864	C	T	0.3628	2.86781e-19	0.9616	rs2283288	104		CACNA1C	0	intronic	0.333	6	5	15	1	1	1
12:2310310:G:T	rs2239019	12	2310310	G	T	0.3608	1.07172e-19	0.970267	rs2283288	104		CACNA1C	0	intronic	0.554	6	5	15	1	1	1
12:2310452:A:G	rs2239020	12	2310452	A	G	0.3618	3.35453e-19	0.965924	rs2283288	104		CACNA1C	0	intronic	1.826	6	5	15	1	1	1
12:2310529:C:T	rs2239021	12	2310529	C	T	0.3618	3.35396e-19	0.965924	rs2283288	104		CACNA1C	0	intronic	0.157	7	5	15	1	1	1
12:2310551:A:G	rs2239022	12	2310551	G	A	0.3618	3.41122e-19	0.965924	rs2283288	104		CACNA1C	0	intronic	6.65	6	5	15	1	1	1
12:2310616:A:G	rs2239023	12	2310616	A	G	0.3628	3.16053e-19	0.9616	rs2283288	104		CACNA1C	0	intronic	0.615	7	5	15	1	1	1
12:2311313:C:T	rs2239024	12	2311313	C	T	0.3618	5.72652e-19	0.965924	rs2283288	104		CACNA1C	0	intronic	5.697	7	5	15	1	1	1
12:2311836:A:T	rs1860056	12	2311836	A	T	0.4423	NA	0.668893	rs2283288	104		CACNA1C	0	intronic	1.406	5	5	15	1	1	1
12:2312282:A:G	rs2239025	12	2312282	A	G	0.3638	6.03356e-19	0.95762	rs2283288	104		CACNA1C	0	intronic	1.066	7	5	15	1	1	1
12:2312291:C:T	rs2239026	12	2312291	C	T	0.3638	8.84454e-19	0.95762	rs2283288	104		CACNA1C	0	intronic	0.549	7	5	15	1	1	1
12:2312301:A:C	rs2239027	12	2312301	A	C	0.3638	1.0317e-18	0.95762	rs2283288	104		CACNA1C	0	intronic	2.514	7	5	15	1	1	1
12:2312408:A:G	rs10848627	12	2312408	A	G	0.3618	3.26107e-19	0.965924	rs2283288	104		CACNA1C	0	intronic	4.395	7	5	15	1	1	1
12:2312489:C:T	rs10848628	12	2312489	T	C	0.3618	3.82242e-19	0.965924	rs2283288	104		CACNA1C	0	intronic	0.39	6	5	15	1	1	1
12:2312620:A:C	rs12422554	12	2312620	A	C	0.3628	2.68738e-19	0.9616	rs2283288	104		CACNA1C	0	intronic	3.216	6	5	15	1	1	1
12:2312820:A:C	rs4765667	12	2312820	A	C	0.3598	NA	0.948962	rs2283288	104		CACNA1C	0	intronic	2.21	5	5	15	1	1	1
12:2312821:A:G	rs75849460	12	2312821	G	A	0.3598	NA	0.948962	rs2283288	104		CACNA1C	0	intronic	0.323	5	5	15	1	1	1
12:2312826:A:G	rs4765668	12	2312826	A	G	0.3628	4.92249e-19	0.961735	rs2283288	104		CACNA1C	0	intronic	0.481	5	5	15	1	1	1
12:2312897:C:T	rs10848629	12	2312897	C	T	0.3628	3.39516e-19	0.9616	rs2283288	104		CACNA1C	0	intronic	0.024	5	5	15	1	1	1
12:2312965:A:G	rs4765902	12	2312965	G	A	0.3618	3.81184e-19	0.965924	rs2283288	104		CACNA1C	0	intronic	1.627	5	5	15	1	1	1
12:2313111:A:G	rs4765669	12	2313111	A	G	0.3618	4.39609e-19	0.965924	rs2283288	104		CACNA1C	0	intronic	4.685	5	5	15	1	1	1
12:2313126:A:G	rs4765670	12	2313126	A	G	0.3618	3.6952e-19	0.965924	rs2283288	104		CACNA1C	0	intronic	0.96	5	5	15	1	1	1
12:2313303:C:T	rs4765671	12	2313303	C	T	0.3708	NA	0.92845	rs2283288	104		CACNA1C	0	intronic	2.732	6	5	15	1	1	1
12:2313609:A:G	rs4765672	12	2313609	A	G	0.332	NA	0.852336	rs2283288	104		CACNA1C	00:00:00	intronic	3.394	6	5	15	1	1	1
12:2313637:C:T	rs4765903	12	2313637	T	C	0.331	NA	0.8006	rs2283288	104		CACNA1C	00:00:00	intronic	3.1	7	5	15	1	0	1
12:2313875:G:T	rs10848630	12	2313875	T	G	0.2863	NA	0.718557	rs2283288	104		CACNA1C	00:00:00	intronic	2.986	6	5	15	1	0	1
12:2313908:A:G	rs11062154	12	2313908	G	A	0.2763	NA	0.687182	rs2283288	104		CACNA1C	0	intronic	2.188	7	5	15	1	0	1
12:2314319:A:C	rs12423277	12	2314319	A	C	0.4423	1.7862e-23	0.666134	rs2283288	104		CACNA1C	0	intronic	4.591	5	5	15	1	1	1
12:2314426:C:T	rs10774033	12	2314426	C	T	0.3618	3.84836e-19	0.965924	rs2283288	104		CACNA1C	0	intronic	0.26	5	5	15	1	1	1
12:2314825:A:G	rs10848631	12	2314825	G	A	0.3618	2.23384e-19	0.965924	rs2283288	104		CACNA1C	0	intronic	0.611	5	2	15	1	1	1
12:2314997:A:T	rs758172	12	2314997	T	A	0.3618	NA	0.965924	rs2283288	104		CACNA1C	0	intronic	0.019	7	2	15	1	1	1
12:2315228:A:G	rs758173	12	2315228	G	A	0.3618	3.31214e-19	0.965924	rs2283288	104		CACNA1C	0	intronic	1.355	5	5	15	1	1	1
12:2315706:C:T	rs758174	12	2315706	T	C	0.3618	4.41697e-19	0.965924	rs2283288	104		CACNA1C	0	intronic	5.931	7	5	15	1	1	1
12:2315993:C:T	rs10848632	12	2315993	C	T	0.3618	6.15552e-19	0.965924	rs2283288	104		CACNA1C	0	intronic	4.208	5	5	15	1	1	1
12:2316019:A:G	rs10848633	12	2316019	A	G	0.3608	5.35559e-19	0.970267	rs2283288	104		CACNA1C	0	intronic	6.101	7	5	15	1	1	1
12:2316127:C:T	rs10848634	12	2316127	T	C	0.3618	3.1544e-19	0.965924	rs2283288	104		CACNA1C	0	intronic	4.065	5	5	15	1	1	1
12:2316195:A:T	rs10848635	12	2316195	T	A	0.3618	NA	0.965924	rs2283288	104		CACNA1C	0	intronic	2.604	5	5	15	1	1	1
12:2316493:G:T	rs10848636	12	2316493	G	T	0.3618	5.86784e-19	0.965924	rs2283288	104		CACNA1C	0	intronic	2.907	7	5	15	1	1	1
12:2316554:A:C	rs10848637	12	2316554	C	A	0.3618	5.65552e-19	0.965924	rs2283288	104		CACNA1C	0	intronic	7.757	7	5	15	1	1	1
12:2317010:A:C	rs79475344	12	2317010	C	A	0.3618	NA	0.965924	rs2283288	104		CACNA1C	0	intronic	0.282	5	5	15	1	1	1
12:2317096:C:T	rs2238053	12	2317096	T	C	0.3608	1.58697e-19	0.970267	rs2283288	104		CACNA1C	0	intronic	4.083	5	5	15	1	1	1
12:2317523:A:G	rs11062156	12	2317523	G	A	0.3618	5.63635e-19	0.965924	rs2283288	104		CACNA1C	0	intronic	1.38	5	5	15	1	1	1
12:2317644:C:T	rs2238054	12	2317644	T	C	0.3618	5.33724e-19	0.965924	rs2283288	104		CACNA1C	0	intronic	5.581	5	5	15	1	1	1
12:2321820:A:T	rs11062157	12	2321820	T	A	0.2734	5.70445e-10	0.640416	rs2283288	104		CACNA1C	0	intronic	6.644	3a	5	15	1	1	1
12:2321868:A:T	rs1016388	12	2321868	A	T	0.4076	NA	0.805478	rs2283288	104		CACNA1C	00:00:00	intronic	1.02	2c	5	15	1	1	1
12:2322513:A:G	rs12424245	12	2322513	A	G	0.3221	4.29765e-19	0.816107	rs2283288	104		CACNA1C	00:00:00	intronic	0.491	5	2	7	1	1	1
12:2323144:G:T	rs200292772	12	2323144	G	T	0.3688	NA	0.936262	rs2283288	104		CACNA1C	00:00:00	intronic	7.728	2b	2	7	1	0	1
12:2323145:G:GA	rs541509743	12	2323145	G	GA	0.3688	NA	0.936262	rs2283288	104		CACNA1C	00:00:00	intronic	5.438	NA	2	7	1	0	1
12:2324042:C:T	rs7957545	12	2324042	T	C	0.3648	1.30858e-18	0.953167	rs2283288	104		CACNA1C	00:00:00	intronic	5.237	5	4	15	1	0	1
12:2326224:A:G	rs11062159	12	2326224	G	A	0.3231	3.60003e-18	0.811374	rs2283288	104		CACNA1C	00:00:00	intronic	0.428	6	4	15	1	1	1
12:2327944:C:T	rs2238056	12	2327944	T	C	0.4423	2.18412e-22	0.659264	rs2283288	104		CACNA1C	00:00:00	intronic	5.863	7	5	15	1	1	1
12:2329970:C:T	rs11062161	12	2329970	T	C	0.3658	7.45129e-23	0.647957	rs2283288	104		CACNA1C:CACNA1C-AS4	00:00:00	ncRNA_exonic	7.641	6	5	15	1	1	1
12:2330458:C:T	rs10774034	12	2330458	C	T	0.3678	6.80321e-23	0.641932	rs2283288	104		CACNA1C:CACNA1C-AS4	00:00:00	ncRNA_intronic	3.673	5	5	15	1	1	1
12:2331144:A:C	rs3922316	12	2331144	C	A	0.332	5.18066e-18	0.771348	rs2283288	104		CACNA1C:CACNA1C-AS4	00:00:00	ncRNA_intronic	2.253	7	5	15	1	1	1
12:2331192:G:T	rs2190771	12	2331192	G	T	0.331	4.56331e-18	0.775855	rs2283288	104		CACNA1C:CACNA1C-AS4	00:00:00	ncRNA_intronic	4.476	7	5	15	1	1	1
12:2331572:A:G	rs10848642	12	2331572	A	G	0.328	3.78943e-18	0.765573	rs2283288	104		CACNA1C:CACNA1C-AS4	00:00:00	ncRNA_exonic	2.162	5	5	15	1	1	1
12:2332104:A:G	rs11062162	12	2332104	A	G	0.3648	6.34237e-23	0.636662	rs2283288	104		CACNA1C:CACNA1C-AS4	00:00:00	ncRNA_intronic	10.51	5	5	15	1	1	1
12:2332393:A:C	rs4765904	12	2332393	A	C	0.328	5.31842e-18	0.765573	rs2283288	104		CACNA1C:CACNA1C-AS4	00:00:00	ncRNA_intronic	6.46	5	5	15	1	1	1
12:2332795:A:T	rs1108221	12	2332795	A	T	0.325	2.96421e-18	0.779302	rs2283288	104		CACNA1C	0	intronic	4.387	5	5	15	1	1	1
12:2332856:A:C	rs1108222	12	2332856	C	A	0.325	2.87543e-18	0.779302	rs2283288	104		CACNA1C	0	intronic	2.732	6	5	15	1	1	1
12:2333484:C:T	rs1108074	12	2333484	C	T	0.332	1.71051e-17	0.748454	rs2283288	104		CACNA1C	0	intronic	1.263	NA	5	15	1	1	1
12:2333638:C:T	rs1108073	12	2333638	T	C	0.3648	1.03069e-22	0.636662	rs2283288	104		CACNA1C	0	intronic	0.467	5	5	15	1	1	1
12:2333671:A:G	rs1108075	12	2333671	G	A	0.325	6.82949e-18	0.779302	rs2283288	104		CACNA1C	0	intronic	1.131	NA	5	15	1	1	1
12:2334260:A:G	rs11062166	12	2334260	G	A	0.325	9.27795e-18	0.779302	rs2283288	104		CACNA1C	0	intronic	13.54	6	5	15	1	1	1
12:2335941:A:G	rs2239030	12	2335941	G	A	0.4115	5.18589e-21	0.785208	rs2283288	104		CACNA1C	0	intronic	1.155	5	5	15	1	1	1
12:2337460:A:G	rs2283291	12	2337460	G	A	0.4115	4.49624e-21	0.785208	rs2283288	104		CACNA1C	0	intronic	0.624	5	5	15	1	1	1
12:2337746:A:C	rs2239033	12	2337746	C	A	0.4115	5.11015e-21	0.785208	rs2283288	104		CACNA1C	0	intronic	0.187	5	5	15	1	1	1
12:2338396:C:T	rs3794297	12	2338396	C	T	0.4125	4.7901e-21	0.781841	rs2283288	104		CACNA1C	0	intronic	5.23	NA	5	15	1	1	1
12:2338756:A:G	rs68089646	12	2338756	A	G	0.2783	2.30172e-09	0.600932	rs2283288	104		CACNA1C	0	intronic	2.169	7	5	15	1	1	1
12:2338858:A:G	rs6489353	12	2338858	A	G	0.4314	7.48074e-20	0.69198	rs2283288	104		CACNA1C	0	intronic	3.491	5	5	15	1	1	1
12:2339250:A:G	rs3829331	12	2339250	A	G	0.4076	NA	0.691839	rs2283288	104		CACNA1C	0	intronic	8.309	NA	1	15	1	1	1
12:2339253:C:G	rs3794296	12	2339253	G	C	0.4016	NA	0.720557	rs2283288	104		CACNA1C	0	intronic	3.096	5	1	15	1	1	1
12:2340798:A:C	rs34382810	12	2340798	A	C	0.4125	9.72599e-22	0.868481	rs2238057	104		CACNA1C	0	intronic	0.217	5	1	15	1	1	1
12:2341385:A:C	rs7965923	12	2341385	C	A	0.3211	NA	0.64574	rs2238057	104		CACNA1C	0	intronic	1.685	5	5	15	1	1	1
12:2344644:A:G	rs769087	12	2344644	G	A	0.3161	1.15848e-19	0.66202	rs2238057	104		CACNA1C	0	intronic	8.767	6	5	15	1	1	1
12:2344960:A:G	rs2007044	12	2344960	A	G	0.3658	1.82962e-23	0.83635	rs2238057	104		CACNA1C	0	intronic	3.758	4	5	15	1	1	1
12:2345295:A:G	rs1006737	12	2345295	G	A	0.3161	1.78929e-19	0.66202	rs2238057	104		CACNA1C	0	intronic	3.517	5	5	15	1	1	1
12:2346393:C:T	rs2159100	12	2346393	C	T	0.3161	1.04387e-19	0.66202	rs2238057	104		CACNA1C	0	intronic	0.342	5	5	15	1	1	1
12:2346830:A:T	rs12315711	12	2346830	T	A	0.3161	1.68808e-19	0.66202	rs2238057	104		CACNA1C	0	intronic	4.285	7	5	15	1	1	1
12:2348844:C:G	rs11062170	12	2348844	G	C	0.3141	7.87249e-21	0.650244	rs2238057	104		CACNA1C	0	intronic	10.99	5	2	15	1	1	1
12:2349584:C:G	rs4765905	12	2349584	G	C	0.3201	1.6523e-19	0.673651	rs2238057	104		CACNA1C	0	intronic	0.18	6	2	15	1	1	1
12:2350401:C:G	rs882195	12	2350401	G	C	0.4215	NA	0.687738	rs2238057	104		CACNA1C	0	intronic	0.64	5	5	15	1	1	1
12:2350452:A:G	rs882194	12	2350452	A	G	0.4195	3.50579e-21	0.821213	rs2238057	104		CACNA1C	0	intronic	0.357	NA	5	15	1	1	1
12:2350620:A:G	rs882193	12	2350620	G	A	0.3787	1.23896e-09	1	rs882193	104		CACNA1C	0	intronic	1.718	NA	5	15	1	1	1
12:2354870:C:T	rs2370413	12	2354870	T	C	0.4573	5.59652e-21	0.743008	rs2238057	104		CACNA1C	0	intronic	1.602	5	5	5	1	1	1
12:2355806:C:T	rs7297582	12	2355806	C	T	0.3728	1.69092e-21	0.746531	rs2238057	104		CACNA1C	0	intronic	0.005	5	5	5	1	1	1
12:2361460:C:T	rs758170	12	2361460	C	T	0.3201	5.5466e-19	0.687232	rs2238057	104		CACNA1C	0	intronic	0.265	7	5	15	1	1	1
12:2363716:A:G	rs2239037	12	2363716	A	G	0.4105	4.03221e-13	0.703086	rs2238051	104		CACNA1C	0	intronic	1.209	5	5	5	1	0	1
12:2365904:A:G	rs4765911	12	2365904	G	A	0.4423	1.93476e-23	0.819117	rs2238057	104		CACNA1C	0	intronic	0.1	4	5	5	1	1	1
12:2368396:A:G	rs2370414	12	2368396	A	G	0.3946	3.37821e-23	0.982721	rs2238057	104		CACNA1C	0	intronic	0.937	5	2	15	1	1	1
12:2368674:C:T	rs10774035	12	2368674	C	T	0.3211	2.63386e-19	0.689631	rs2238057	104		CACNA1C	0	intronic	1.26	4	2	15	1	1	1
12:2374130:A:G	rs2239038	12	2374130	G	A	0.3956	8.85419e-23	0.97831	rs2238057	104		CACNA1C	0	intronic	2.505	4	1	15	1	1	1
12:2384005:G:T	rs2238057	12	2384005	T	G	0.3986	6.0009e-24	1	rs2238057	104		CACNA1C:CACNA1C-IT3	00:00:00	ncRNA_intronic	3.816	7	5	15	1	1	1
12:2386948:C:T	rs10774036	12	2386948	C	T	0.3221	5.34281e-20	0.699523	rs2238057	104		CACNA1C:CACNA1C-IT3	00:00:00	ncRNA_intronic	0.516	7	5	15	1	1	1
12:2387099:C:T	rs10744560	12	2387099	C	T	0.325	2.67153e-19	0.707987	rs2238057	104		CACNA1C:CACNA1C-IT3	00:00:00	ncRNA_intronic	3.222	7	5	15	1	1	1
12:2394781:A:T	rs12311439	12	2394781	A	T	0.3241	3.25294e-20	0.698019	rs2238057	104		CACNA1C:CACNA1C-IT3	00:00:00	ncRNA_intronic	1.439	5	5	7	1	1	1
12:2402246:A:G	rs1024582	12	2402246	A	G	0.329	1.54193e-21	0.704094	rs2238057	104		CACNA1C	0	intronic	1.891	5	5	5	1	1	1
12:2408194:A:G	rs4298967	12	2408194	A	G	0.338	8.3556e-22	0.665368	rs2238057	104		CACNA1C	0	intronic	10.73	5	5	5	1	1	1
12:2413803:C:T	rs1860002	12	2413803	C	T	0.4583	9.18527e-24	0.773093	rs2238057	104		CACNA1C	0	intronic	1.274	NA	5	15	1	1	1
12:2419896:A:T	rs4765913	12	2419896	A	T	0.2286	4.75835e-14	1	rs4765913	104		CACNA1C	0	intronic	0.49	7	2	15	1	1	1
12:2420377:C:T	rs4765914	12	2420377	T	C	0.2147	1.03305e-09	0.786864	rs4765913	104		CACNA1C	0	intronic	16.18	4	2	15	1	1	1
12:2420526:A:G	rs10774037	12	2420526	G	A	0.2127	1.37899e-09	0.777679	rs4765913	104		CACNA1C	0	intronic	8.25	2b	2	15	1	1	1
12:15358593:A:AAT	rs3217154	12	15358593	A	AAT	0.3559	NA	0.966648	rs7303595	105		RERG	0	intronic	13.2	NA	5	15	1	1	1
12:15359047:A:C	rs58368403	12	15359047	C	A	0.3479	NA	1	rs7303595	105		RERG	0	intronic	0.388	7	5	15	1	1	1
12:15359063:A:T	rs7303595	12	15359063	T	A	0.3479	6.02685e-11	1	rs7303595	105		RERG	0	intronic	4.045	7	5	15	1	1	1
12:15359241:A:T	rs7303854	12	15359241	T	A	0.3479	NA	1	rs7303595	105		RERG	0	intronic	0.735	7	5	15	1	1	1
12:15360454:C:T	rs7973089	12	15360454	T	C	0.3479	6.72499e-11	1	rs7303595	105		RERG	0	intronic	5.957	7	5	15	1	1	1
12:15361715:G:T	rs7965989	12	15361715	G	T	0.3479	NA	1	rs7303595	105		RERG	0	intronic	0.799	6	5	15	1	1	1
12:15361882:T:TAA	rs60665602	12	15361882	TAA	T	0.3469	NA	0.995709	rs7303595	105		RERG	0	intronic	0.637	NA	2	15	1	0	1
12:15362066:C:G	rs7969197	12	15362066	G	C	0.3479	8.15831e-11	1	rs7303595	105		RERG	0	intronic	2.852	5	2	15	1	1	1
12:15363407:A:G	rs10846159	12	15363407	A	G	0.3479	9.03194e-11	1	rs7303595	105		RERG	0	intronic	1.595	7	5	15	1	1	1
12:15365143:A:G	rs7953073	12	15365143	G	A	0.3439	NA	0.974466	rs7303595	105		RERG	0	intronic	0.885	7	5	15	1	1	1
12:15365149:A:G	rs7953079	12	15365149	G	A	0.3439	NA	0.974466	rs7303595	105		RERG	0	intronic	0.817	7	5	15	1	1	1
12:15365161:A:T	rs7971551	12	15365161	T	A	0.3439	NA	0.974466	rs7303595	105		RERG	0	intronic	1.376	6	5	15	1	1	1
12:15365510:C:T	rs11056399	12	15365510	C	T	0.3469	9.2526e-11	0.995709	rs7303595	105		RERG	0	intronic	7.454	5	5	15	1	1	1
12:15365558:A:G	rs11056400	12	15365558	G	A	0.3479	1.10347e-10	1	rs7303595	105		RERG	0	intronic	4.684	7	5	15	1	1	1
12:15366321:C:T	rs73065457	12	15366321	C	T	0.3479	1.47994e-10	1	rs7303595	105		RERG	0	intronic	1.483	3a	1	15	1	1	1
12:15366930:A:G	rs73065460	12	15366930	A	G	0.3489	NA	0.995708	rs7303595	105		RERG	0	intronic	1.275	7	5	15	1	0	1
12:15366973:C:T	rs200356963	12	15366973	C	T	0.3469	NA	0.995716	rs7303595	105		RERG	0	intronic	0.521	7	5	15	1	0	1
12:15366975:C:T	rs199509554	12	15366975	C	T	0.3529	NA	0.970215	rs7303595	105		RERG	0	intronic	2.991	7	5	15	1	0	1
12:15367715:A:T	rs7980227	12	15367715	T	A	0.3479	1.17049e-10	1	rs7303595	105		RERG	0	intronic	0.684	5	2	15	1	1	1
12:15367769:A:G	rs7977262	12	15367769	A	G	0.3479	1.73036e-10	1	rs7303595	105		RERG	0	intronic	1.849	5	2	15	1	1	1
12:15368093:C:G	rs12322836	12	15368093	G	C	0.3479	1.23373e-10	1	rs7303595	105		RERG	0	intronic	3.181	4	5	15	1	1	1
12:15368198:C:T	rs7955309	12	15368198	T	C	0.3489	NA	0.995708	rs7303595	105		RERG	0	intronic	4.161	4	5	15	1	1	1
12:15368644:A:G	rs7965695	12	15368644	G	A	0.3459	1.42969e-10	0.991433	rs7303595	105		RERG	0	intronic	3.402	7	2	15	1	1	1
12:15369665:A:G	rs17835113	12	15369665	G	A	0.3459	1.64548e-10	0.991433	rs7303595	105		RERG	0	intronic	2.05	4	5	14	1	1	1
12:15370010:C:T	rs16910692	12	15370010	T	C	0.3459	NA	0.991433	rs7303595	105		RERG	0	intronic	3.958	7	5	14	1	1	1
12:15370878:A:G	rs767201	12	15370878	G	A	0.3459	1.61612e-10	0.991433	rs7303595	105		RERG	0	UTR5	3.167	7	5	14	1	1	1
12:15371606:A:G	rs12312583	12	15371606	A	G	0.3449	2.18788e-10	0.987193	rs7303595	105		RERG	0	intronic	5.431	7	1	14	1	1	1
12:15372062:G:T	rs12320285	12	15372062	G	T	0.3449	1.96067e-10	0.987193	rs7303595	105		RERG	0	intronic	1.583	5	1	14	1	1	1
12:15372662:A:G	rs1382803	12	15372662	A	G	0.3449	2.1244e-10	0.987193	rs7303595	105		RERG	0	intronic	10.94	NA	1	14	1	1	1
12:15374630:C:T	rs6488766	12	15374630	T	C	0.336	1.82437e-10	0.933333	rs7303595	105		RERG	0	intronic	7.777	4	1	14	1	1	1
12:15375619:A:C	rs961176	12	15375619	A	C	0.335	1.43089e-10	0.93753	rs7303595	105		RERG	0	intronic	1.512	4	5	14	1	1	1
12:15375929:A:G	rs34562067	12	15375929	A	G	0.335	1.34241e-10	0.93753	rs7303595	105		RERG	0	intronic	0.578	NA	5	14	1	1	1
12:15375996:T:TA	rs56365874	12	15375996	TA	T	0.3459	NA	0.881643	rs7303595	105		RERG	0	intronic	1.318	NA	5	14	1	0	1
12:15376420:A:G	rs7297771	12	15376420	A	G	0.335	1.29335e-10	0.93753	rs7303595	105		RERG	0	intronic	3.517	7	5	14	1	1	1
12:15377717:G:T	rs11056403	12	15377717	T	G	0.335	1.19751e-10	0.93753	rs7303595	105		RERG	0	intronic	2.676	7	5	14	1	1	1
12:15378291:C:T	rs11056404	12	15378291	C	T	0.335	1.38686e-10	0.93753	rs7303595	105		RERG	0	intronic	0.721	5	5	14	1	1	1
12:15379084:G:T	rs7313602	12	15379084	T	G	0.337	NA	0.92094	rs7303595	105		RERG	0	intronic	1.233	7	5	14	1	1	1
12:15379246:C:T	rs7978269	12	15379246	T	C	0.333	NA	0.929708	rs7303595	105		RERG	0	intronic	1.437	7	5	14	1	1	1
12:15379395:A:G	rs7959961	12	15379395	G	A	0.2823	NA	0.746017	rs7303595	105		RERG	0	intronic	0.669	7	5	14	1	1	1
12:15379435:A:G	rs7960066	12	15379435	G	A	0.2773	NA	0.708641	rs7303595	105		RERG	0	intronic	0.686	7	5	14	1	1	1
12:15379683:T:TAA	rs201201512	12	15379683	TAA	T	0.09046	NA	0.872929	rs12302789	105		RERG	0	intronic	0.271	NA	5	14	1	0	1
12:15379683:TA:TAA	rs534605505	12	15379683	TAA	TA	0.2654	NA	0.872929	rs12302789	105		RERG	0	intronic	NA	NA	5	14	1	0	1
12:15380298:T:TA	rs61580528	12	15380298	T	TA	0.335	NA	0.93753	rs7303595	105		RERG	0	intronic	2.162	NA	7	14	1	1	1
12:15381210:A:G	rs12300553	12	15381210	G	A	0.335	1.32529e-10	0.93753	rs7303595	105		RERG	0	intronic	3.893	6	5	14	1	1	1
12:15381237:A:G	rs7310253	12	15381237	G	A	0.335	1.16824e-10	0.93753	rs7303595	105		RERG	0	intronic	0.754	6	5	14	1	1	1
12:15381505:C:T	rs7299887	12	15381505	T	C	0.335	1.03489e-10	0.93753	rs7303595	105		RERG	0	intronic	2.31	7	5	14	1	1	1
12:15382293:G:T	rs7358676	12	15382293	T	G	0.335	1.22592e-10	0.93753	rs7303595	105		RERG	0	intronic	6.395	6	5	15	1	1	1
12:15382567:C:T	rs11056409	12	15382567	T	C	0.335	1.03069e-10	0.93753	rs7303595	105		RERG	0	intronic	0.429	7	5	14	1	1	1
12:15382815:C:T	rs11056410	12	15382815	T	C	0.335	1.20602e-10	0.93753	rs7303595	105		RERG	0	intronic	5.435	6	1	14	1	1	1
12:15383037:C:T	rs17347323	12	15383037	C	T	0.335	1.18639e-10	0.93753	rs7303595	105		RERG	0	intronic	0.41	7	1	14	1	1	1
12:15383650:A:C	rs56269213	12	15383650	A	C	0.335	1.32355e-10	0.93753	rs7303595	105		RERG	0	intronic	3.371	5	2	14	1	1	1
12:15383683:C:G	rs56232194	12	15383683	G	C	0.336	1.30752e-10	0.933094	rs7303595	105		RERG	0	intronic	0.214	4	2	14	1	1	1
12:15384217:C:T	rs12301533	12	15384217	T	C	0.335	1.26653e-10	0.93753	rs7303595	105		RERG	0	intronic	2.113	7	7	14	1	1	1
12:15386448:A:G	rs12303992	12	15386448	A	G	0.335	1.01825e-10	0.93753	rs7303595	105		RERG	0	intronic	2.155	5	9	14	1	1	1
12:15387519:C:T	rs1479405	12	15387519	C	T	0.336	8.59962e-11	0.933094	rs7303595	105		RERG	0	intronic	0.478	7	9	15	1	1	1
12:15387543:C:T	rs1479406	12	15387543	C	T	0.339	1.12841e-09	0.920496	rs7303595	105		RERG	0	intronic	1.666	7	9	15	1	1	1
12:15387773:C:T	rs12580168	12	15387773	T	C	0.335	9.67656e-11	0.93753	rs7303595	105		RERG	0	intronic	0.32	6	9	15	1	1	1
12:15388131:A:C	rs12307658	12	15388131	A	C	0.335	9.3408e-11	0.93753	rs7303595	105		RERG	0	intronic	1.907	7	9	15	1	1	1
12:15388204:A:G	rs12307666	12	15388204	A	G	0.335	9.15827e-11	0.93753	rs7303595	105		RERG	0	intronic	0.67	6	9	15	1	1	1
12:15388361:C:T	rs12309210	12	15388361	T	C	0.335	9.8307e-11	0.93753	rs7303595	105		RERG	0	intronic	0.676	6	9	15	1	1	1
12:15389433:C:T	rs12302789	12	15389433	C	T	0.2445	1.98416e-08	1	rs12302789	105		RERG	0	intronic	1.214	6	13	15	1	1	1
12:15389637:C:T	rs12311304	12	15389637	T	C	0.335	1.00459e-10	0.93753	rs7303595	105		RERG	0	intronic	4.037	6	13	15	1	1	1
12:15390019:A:T	rs12310061	12	15390019	A	T	0.335	9.9731e-11	0.93753	rs7303595	105		RERG	0	intronic	4.128	6	13	15	1	1	1
12:15391157:A:G	rs56148413	12	15391157	G	A	0.335	1.31709e-10	0.93753	rs7303595	105		RERG	0	intronic	2.32	7	13	15	1	1	1
12:15391267:G:GA	rs56344203	12	15391267	GA	G	0.336	NA	0.925011	rs7303595	105		RERG	0	intronic	0.304	NA	13	15	1	0	1
12:15391524:G:T	rs1479407	12	15391524	G	T	0.335	1.01481e-10	0.93753	rs7303595	105		RERG	0	intronic	3.675	7	13	15	1	1	1
12:15394463:C:T	rs7302643	12	15394463	T	C	0.336	3.1599e-10	0.933333	rs7303595	105		RERG	0	intronic	0.443	7	5	15	1	1	1
12:15395548:A:G	rs12580862	12	15395548	A	G	0.335	2.57579e-10	0.93753	rs7303595	105		RERG	0	intronic	1.872	7	5	15	1	1	1
12:15395799:C:T	rs16910711	12	15395799	C	T	0.335	1.38095e-10	0.93753	rs7303595	105		RERG	0	intronic	0.355	6	5	15	1	1	1
12:15400589:G:GA	rs112973000	12	15400589	GA	G	0.334	NA	0.933604	rs7303595	105		RERG	0	intronic	2.932	NA	9	15	1	1	1
12:15401796:A:T	rs1120565	12	15401796	T	A	0.334	1.25196e-10	0.933604	rs7303595	105		RERG	0	intronic	3.278	7	9	15	1	1	1
12:15402932:C:T	rs12307681	12	15402932	C	T	0.334	1.39756e-10	0.933604	rs7303595	105		RERG	0	intronic	1.186	6	9	15	1	1	1
12:15403226:C:T	rs12309172	12	15403226	C	T	0.334	1.30727e-10	0.933604	rs7303595	105		RERG	0	intronic	2.592	6	9	15	1	1	1
12:15406179:T:TTG	rs373675924	12	15406179	T	TTG	0.2982	NA	0.792977	rs7303595	105		RERG	0	intronic	10.89	NA	7	15	1	0	1
12:15406228:A:T	rs56090796	12	15406228	T	A	0.335	3.58228e-10	0.929421	rs7303595	105		RERG	0	intronic	12.89	7	7	15	1	1	1
12:15406325:A:AT	rs540977898	12	15406325	A	AT	0.333	NA	0.912517	rs7303595	105		RERG	0	intronic	0.132	NA	7	15	1	0	1
12:15406943:C:T	rs11056412	12	15406943	T	C	0.335	3.12283e-10	0.929421	rs7303595	105		RERG	0	intronic	0.728	5	7	15	1	1	1
12:15407185:C:T	rs12578517	12	15407185	T	C	0.335	3.53454e-10	0.929421	rs7303595	105		RERG	0	intronic	3.988	3a	7	15	1	1	1
12:15409959:A:G	rs12579002	12	15409959	A	G	0.3479	NA	0.874605	rs7303595	105		RERG	0	intronic	5.267	3a	7	15	1	1	1
12:15410497:G:GA	rs148234443	12	15410497	GA	G	0.336	NA	0.924737	rs7303595	105		RERG	0	intronic	1.882	NA	5	15	1	1	1
12:15410504:G:T	rs114389628	12	15410504	G	T	0.336	NA	0.924737	rs7303595	105		RERG	0	intronic	2.153	7	5	15	1	1	1
12:15411547:A:G	rs73055254	12	15411547	A	G	0.336	2.9811e-10	0.925011	rs7303595	105		RERG	0	intronic	7.84	7	1	15	1	1	1
12:15411810:A:G	rs28410854	12	15411810	A	G	0.336	3.47924e-10	0.925011	rs7303595	105		RERG	0	intronic	2.736	5	1	15	1	1	1
12:15412898:A:G	rs9787983	12	15412898	A	G	0.3469	NA	0.878751	rs7303595	105		RERG	0	intronic	2.408	6	5	15	1	1	1
12:15412945:A:G	rs12296735	12	15412945	A	G	0.3469	NA	0.878751	rs7303595	105		RERG	0	intronic	5.022	7	5	15	1	1	1
12:15415874:C:T	rs7132318	12	15415874	T	C	0.3469	NA	0.878285	rs7303595	105		RERG	0	intronic	1.213	6	5	15	1	1	1
12:15416115:A:G	rs7132337	12	15416115	A	G	0.3469	NA	0.878285	rs7303595	105		RERG	0	intronic	6.995	7	5	15	1	1	1
12:15417022:C:T	rs9787991	12	15417022	C	T	0.3469	NA	0.878285	rs7303595	105		RERG	0	intronic	0.954	5	5	15	1	1	1
12:15417254:C:T	rs9788111	12	15417254	T	C	0.3469	NA	0.878285	rs7303595	105		RERG	0	intronic	6.735	6	5	15	1	1	1
12:15417595:A:C	rs73055263	12	15417595	A	C	0.336	1.37937e-10	0.924737	rs7303595	105		RERG	0	intronic	2.256	7	5	15	1	1	1
12:15420288:A:G	rs12317636	12	15420288	G	A	0.335	1.60744e-10	0.92916	rs7303595	105		RERG	0	intronic	10.37	7	5	15	1	1	1
12:15422505:A:T	rs7956696	12	15422505	A	T	0.327	NA	0.815623	rs7303595	105		RERG	0	intronic	4.978	7	5	15	1	1	1
12:15422843:A:T	rs9788092	12	15422843	A	T	0.3171	1.42768e-11	0.852149	rs7303595	105		RERG	0	intronic	1.425	6	5	15	1	1	1
12:15424108:A:G	rs12315037	12	15424108	G	A	0.3161	1.06966e-11	0.856779	rs7303595	105		RERG	0	intronic	1.02	6	5	15	1	1	1
12:15426117:C:T	rs113910458	12	15426117	T	C	0.3191	NA	0.84456	rs7303595	105		RERG	0	intronic	0.333	6	5	15	1	1	1
12:15426237:C:G	rs7137065	12	15426237	C	G	0.3191	NA	0.84456	rs7303595	105		RERG	0	intronic	0.973	6	5	15	1	1	1
12:15427328:A:T	rs201055812	12	15427328	T	A	0.04473	NA	0.81325	rs7303595	105		RERG	0	NA	2.138	3a	2	15	1	0	1
12:15427328:T:TA	rs539411367	12	15427328	T	TA	0.3181	NA	0.81325	rs7303595	105		RERG	0	intronic	0.669	NA	2	15	1	0	1
12:15427487:G:T	rs73055272	12	15427487	G	T	0.3191	3.34494e-11	0.84456	rs7303595	105		RERG	0	intronic	1.377	2b	2	15	1	1	1
12:15428939:A:G	rs12317051	12	15428939	A	G	0.3191	2.24707e-11	0.84456	rs7303595	105		RERG	0	intronic	2.205	7	5	15	1	1	1
12:15429024:A:AT	rs56969509	12	15429024	AT	A	0.3201	NA	0.840041	rs7303595	105		RERG	0	intronic	0.44	NA	5	15	1	1	1
12:15429511:G:GCTAA	rs58916944	12	15429511	G	GCTAA	0.3191	NA	0.84456	rs7303595	105		RERG	0	intronic	4.046	NA	5	15	1	1	1
12:15429864:G:T	rs11056414	12	15429864	T	G	0.3181	5.48511e-12	0.848553	rs7303595	105		RERG	0	intronic	4.525	6	5	15	1	1	1
12:15430642:A:AAGAG	rs5796628	12	15430642	AAGAG	A	0.3171	NA	0.845103	rs7303595	105		RERG	0	intronic	4.463	NA	2	15	1	1	1
12:15430956:A:C	rs2417432	12	15430956	A	C	0.3181	5.33169e-12	0.848553	rs7303595	105		RERG	0	intronic	0.271	6	5	15	1	1	1
12:15437905:C:T	rs1117153	12	15437905	T	C	0.3191	2.80272e-11	0.84456	rs7303595	105		RERG	0	intronic	2.991	NA	9	15	1	1	1
12:15438032:G:T	rs1117152	12	15438032	T	G	0.3221	8.87264e-12	0.832359	rs7303595	105		RERG	0	intronic	5.118	NA	9	15	1	1	1
12:15447714:A:G	rs10082839	12	15447714	G	A	0.3121	6.22874e-12	0.819697	rs7303595	105		RERG	0	intronic	1.598	7	13	15	1	1	1
12:15449761:C:T	rs2417434	12	15449761	T	C	0.3101	5.57711e-12	0.827759	rs7303595	105		RERG	0	intronic	3.508	6	9	15	1	1	1
12:15450625:C:CA	rs57246162	12	15450625	CA	C	0.3111	NA	0.823687	rs7303595	105		RERG	0	intronic	4.941	NA	9	15	1	1	1
12:15452087:A:T	rs28832932	12	15452087	A	T	0.3111	1.1864e-11	0.823687	rs7303595	105		RERG	0	intronic	2.287	5	9	15	1	1	1
12:15454217:A:T	rs12299598	12	15454217	A	T	0.3111	1.39528e-11	0.823687	rs7303595	105		RERG	0	intronic	1.293	7	9	15	1	1	1
12:15455927:A:G	rs10466855	12	15455927	G	A	0.3191	1.00254e-11	0.789616	rs7303595	105		RERG	0	intronic	0.852	7	9	15	1	1	1
12:15456242:A:G	rs10466856	12	15456242	A	G	0.3111	1.58716e-11	0.823687	rs7303595	105		RERG	0	intronic	2.119	7	9	15	1	1	1
12:15459234:A:AAC	rs143585859	12	15459234	AAC	A	0.2445	NA	0.989112	rs12302789	105		RERG	0	intronic	3.694	NA	9	15	1	1	1
12:15459404:C:T	rs1600334	12	15459404	T	C	0.3101	6.15201e-12	0.827759	rs7303595	105		RERG	0	intronic	3.137	NA	9	15	1	1	1
12:15460015:C:T	rs73055297	12	15460015	T	C	0.3101	1.6897e-11	0.827759	rs7303595	105		RERG	0	intronic	6.324	6	9	15	1	1	1
12:15461785:A:G	rs11056422	12	15461785	A	G	0.3101	1.34251e-11	0.827759	rs7303595	105		RERG	0	intronic	0.503	6	13	15	1	1	1
12:15463417:A:C	rs1479410	12	15463417	A	C	0.3101	2.10787e-11	0.827759	rs7303595	105		RERG	0	intronic	8.963	NA	13	15	1	1	1
12:15465378:A:T	rs10161274	12	15465378	T	A	0.3101	6.11548e-12	0.827759	rs7303595	105		RERG	0	intronic	5.068	7	13	15	1	1	1
12:15465854:A:C	rs10161242	12	15465854	A	C	0.3101	7.13121e-12	0.827759	rs7303595	105		RERG	0	intronic	5.021	7	9	15	1	1	1
12:15468046:C:T	rs12317475	12	15468046	T	C	0.3101	1.87128e-11	0.827759	rs7303595	105		RERG	0	intronic	9.131	7	13	14	1	1	1
12:15472354:C:T	rs12306807	12	15472354	C	T	0.3101	4.91513e-12	0.827759	rs7303595	105		RERG	0	intronic	3.155	5	13	14	1	1	1
12:15473696:C:T	rs12580434	12	15473696	C	T	0.3111	6.79625e-12	0.823098	rs7303595	105		RERG	0	intronic	1.069	6	5	14	1	0	1
12:15473750:C:T	rs12582073	12	15473750	T	C	0.3091	1.48531e-11	0.824442	rs7303595	105		RERG	0	intronic	2.028	6	5	14	1	1	1
12:15473770:C:T	rs73057214	12	15473770	T	C	0.2435	NA	0.994514	rs12302789	105		RERG	0	intronic	1.474	6	5	14	1	0	1
12:15474108:C:T	rs73057216	12	15474108	C	T	0.3101	7.10749e-12	0.827759	rs7303595	105		RERG	0	intronic	7.5	5	5	14	1	1	1
12:15474585:C:T	rs73057218	12	15474585	T	C	0.3101	5.82237e-12	0.827759	rs7303595	105		RERG	0	intronic	0.629	6	5	14	1	1	1
12:15474823:G:T	rs11056429	12	15474823	T	G	0.3101	7.03927e-12	0.827759	rs7303595	105		RERG	0	intronic	2.623	4	1	13	1	1	1
12:15475227:A:G	rs73057219	12	15475227	G	A	0.3101	7.97115e-12	0.827759	rs7303595	105		RERG	0	intronic	6.39	4	1	13	1	1	1
12:15476069:C:T	rs56354312	12	15476069	T	C	0.3101	8.43743e-12	0.827759	rs7303595	105		RERG:PTPRO	00:00:00	intronic	12.95	4	1	11	1	1	1
12:15477683:C:T	rs7304487	12	15477683	T	C	0.3141	1.13603e-11	0.811239	rs7303595	105		RERG:PTPRO	00:00:00	intronic	6.311	6	1	14	1	1	1
12:15480619:A:G	rs73057222	12	15480619	G	A	0.3111	1.66313e-11	0.823687	rs7303595	105		RERG:PTPRO	00:00:00	intronic	6.608	6	2	14	1	1	1
12:15480908:C:T	rs113575405	12	15480908	T	C	0.3111	1.69656e-11	0.823687	rs7303595	105		RERG:PTPRO	00:00:00	intronic	1.8	7	5	14	1	1	1
12:15481326:C:T	rs13313237	12	15481326	T	C	0.3111	1.91247e-11	0.823687	rs7303595	105		RERG:PTPRO	00:00:00	intronic	13.82	7	5	14	1	1	1
12:15484882:C:G	rs73057225	12	15484882	G	C	0.3111	NA	0.823687	rs7303595	105		RERG:PTPRO	00:00:00	intronic	0.011	6	5	15	1	0	1
12:15489165:T:TA	rs551490397	12	15489165	T	TA	0.2763	NA	0.65379	rs7303595	105		RERG:PTPRO	00:00:00	intronic	1.354	NA	5	15	1	0	1
12:15491164:A:G	rs11833467	12	15491164	G	A	0.3111	1.83847e-11	0.823687	rs7303595	105		RERG:PTPRO	00:00:00	intronic	0.332	6	5	15	1	1	1
12:15491823:G:T	rs11831965	12	15491823	T	G	0.3111	3.11937e-11	0.823687	rs7303595	105		RERG:PTPRO	00:00:00	intronic	1.973	6	5	15	1	1	1
12:15495470:A:G	rs11836121	12	15495470	G	A	0.3111	2.51987e-11	0.823687	rs7303595	105		RERG:PTPRO	00:00:00	intronic	0.37	6	5	15	1	1	1
12:15496651:A:G	rs12312525	12	15496651	A	G	0.3111	3.1776e-11	0.823687	rs7303595	105		RERG:PTPRO	00:00:00	intronic	1.382	4	1	15	1	1	1
12:15496734:A:G	rs10083121	12	15496734	G	A	0.3111	4.33907e-11	0.823687	rs7303595	105		RERG:PTPRO	00:00:00	intronic	0.309	3a	1	15	1	1	1
12:15497573:A:G	rs73057230	12	15497573	G	A	0.3111	2.63111e-11	0.823687	rs7303595	105		RERG:PTPRO	00:00:00	intronic	10.12	7	5	15	1	1	1
12:15497636:A:G	rs16910766	12	15497636	G	A	0.3111	2.03543e-11	0.823687	rs7303595	105		RERG:PTPRO	00:00:00	intronic	17.74	5	5	15	1	1	1
12:15497905:C:T	rs11056432	12	15497905	C	T	0.3111	2.74598e-11	0.823687	rs7303595	105		RERG:PTPRO	00:00:00	intronic	5.461	7	5	15	1	1	1
12:15497942:A:C	rs11056433	12	15497942	C	A	0.3111	3.00546e-11	0.823687	rs7303595	105		RERG:PTPRO	00:00:00	intronic	6.81	7	5	15	1	1	1
12:15498466:C:T	rs11056434	12	15498466	T	C	0.3111	1.96768e-11	0.823687	rs7303595	105		RERG:PTPRO	00:00:00	intronic	2.058	6	5	15	1	1	1
12:15499636:A:G	rs11056435	12	15499636	G	A	0.2445	5.90667e-08	0.989112	rs12302789	105		RERG:PTPRO	00:00:00	intronic	1.784	5	1	15	1	1	1
12:15500036:C:T	rs11056436	12	15500036	C	T	0.3111	1.52738e-11	0.823687	rs7303595	105		RERG:PTPRO	00:00:00	intronic	7.785	6	1	15	1	1	1
12:15500105:C:T	rs11056437	12	15500105	T	C	0.3111	1.69521e-11	0.823687	rs7303595	105		RERG:PTPRO	00:00:00	intronic	2.448	7	1	15	1	1	1
12:15500176:C:T	rs11056438	12	15500176	T	C	0.3111	1.80193e-11	0.823687	rs7303595	105		RERG:PTPRO	00:00:00	intronic	6.047	7	1	15	1	1	1
12:15500183:A:G	rs11056439	12	15500183	G	A	0.3111	1.74401e-11	0.823687	rs7303595	105		RERG:PTPRO	00:00:00	intronic	0.724	6	1	15	1	1	1
12:15501355:A:C	rs11056440	12	15501355	C	A	0.3091	3.14261e-12	0.816481	rs7303595	105		RERG:PTPRO	00:00:00	UTR5	1.26	5	1	15	1	1	1
12:15501428:C:G	rs11056441	12	15501428	G	C	0.3101	4.08552e-12	0.811833	rs7303595	105		RERG:PTPRO	00:00:00	UTR5	3.18	5	1	15	1	1	1
12:15501693:C:G	rs73057238	12	15501693	C	G	0.3101	NA	0.819776	rs7303595	105		PTPRO	0	intronic	0.986	3a	1	15	1	1	1
12:15501860:G:T	rs73057240	12	15501860	T	G	0.3091	3.25534e-12	0.816481	rs7303595	105		PTPRO	0	intronic	0.711	5	1	15	1	1	1
12:15502404:A:G	rs1870695	12	15502404	A	G	0.3091	2.94206e-12	0.808557	rs7303595	105		PTPRO	0	intronic	3.666	7	5	15	1	1	1
12:15503405:A:G	rs56195914	12	15503405	A	G	0.3091	3.42433e-12	0.816481	rs7303595	105		PTPRO	0	intronic	8.051	6	5	15	1	1	1
12:15503408:A:C	rs56017619	12	15503408	A	C	0.3091	3.88464e-12	0.816481	rs7303595	105		PTPRO	0	intronic	13.48	6	5	15	1	1	1
12:15505312:C:T	rs56060060	12	15505312	T	C	0.3072	2.0914e-12	0.800783	rs7303595	105		PTPRO	0	intronic	0.352	7	5	15	1	1	1
12:15505731:C:T	rs16910770	12	15505731	C	T	0.3101	1.15299e-12	0.811833	rs7303595	105		PTPRO	0	intronic	0.867	4	5	15	1	1	1
12:15506348:G:GT	rs561119834	12	15506348	G	GT	0.3121	NA	0.801964	rs7303595	105		PTPRO	0	intronic	1.374	NA	5	15	1	0	1
12:15506641:C:T	rs1304738	12	15506641	T	C	0.3101	2.51337e-13	0.811833	rs7303595	105		PTPRO	0	intronic	3.991	5	5	15	1	1	1
12:15506906:C:T	rs1304739	12	15506906	C	T	0.3091	3.31749e-13	0.807928	rs7303595	105		PTPRO	0	intronic	0.497	5	5	15	1	1	1
12:15506907:C:T	rs1304740	12	15506907	T	C	0.3101	NA	0.811833	rs7303595	105		PTPRO	0	intronic	0.645	5	5	15	1	1	1
12:15507223:A:G	rs11831208	12	15507223	G	A	0.337	NA	0.713841	rs7303595	105		PTPRO	0	intronic	0.614	6	5	15	1	1	1
12:15508221:A:C	rs1461034	12	15508221	C	A	0.3101	3.87487e-13	0.811833	rs7303595	105		PTPRO	0	intronic	2.686	6	5	15	1	1	1
12:15508460:T:TG	rs74729146	12	15508460	TG	T	0.3101	NA	0.811833	rs7303595	105		PTPRO	0	intronic	0.144	NA	5	15	1	1	1
12:15508743:A:G	rs55716164	12	15508743	G	A	0.3101	3.60476e-13	0.811833	rs7303595	105		PTPRO	0	intronic	7.794	6	5	15	1	1	1
12:15510615:A:G	rs11056445	12	15510615	G	A	0.3101	NA	0.811833	rs7303595	105		PTPRO	0	intronic	0.818	6	5	15	1	1	1
12:15511010:G:T	rs10846166	12	15511010	T	G	0.3082	NA	0.797442	rs7303595	105		PTPRO	0	intronic	1.242	7	5	15	1	1	1
12:15512044:A:G	rs11056447	12	15512044	G	A	0.3101	2.39489e-13	0.811833	rs7303595	105		PTPRO	0	intronic	0.147	7	5	15	1	1	1
12:15512137:A:T	rs11056448	12	15512137	A	T	0.3091	3.19823e-13	0.816481	rs7303595	105		PTPRO	0	intronic	0.434	6	5	15	1	1	1
12:15512504:TTTTA:TTTTATTTA	rs535801270	12	15512504	TTTTA	TTTTATTTA	0.3101	NA	0.811221	rs7303595	105		PTPRO	0	intronic	NA	NA	5	15	1	0	1
12:15512617:C:T	rs11056449	12	15512617	C	T	0.3101	1.76275e-13	0.811833	rs7303595	105		PTPRO	0	intronic	2.094	6	5	15	1	1	1
12:15512864:G:T	rs12297543	12	15512864	T	G	0.3101	1.85963e-13	0.811833	rs7303595	105		PTPRO	0	intronic	7.574	5	5	15	1	1	1
12:15513833:C:T	rs184002831	12	15513833	C	T	0.2584	NA	0.691397	rs11056455	105		PTPRO	0	intronic	0.664	6	5	15	1	0	1
12:15514277:A:G	rs11056450	12	15514277	A	G	0.2982	NA	0.78647	rs11056455	105		PTPRO	0	intronic	1.892	7	5	15	1	1	1
12:15514827:A:G	rs1034504	12	15514827	A	G	0.2972	NA	0.781662	rs11056455	105		PTPRO	0	intronic	3.027	6	5	15	1	1	1
12:15515239:A:G	rs1157937	12	15515239	A	G	0.2982	NA	0.78647	rs11056455	105		PTPRO	0	intronic	6.256	7	5	15	1	1	1
12:15515716:C:T	rs11056452	12	15515716	C	T	0.2982	NA	0.78647	rs11056455	105		PTPRO	0	intronic	0.274	6	5	15	1	1	1
12:15515945:C:T	rs10846167	12	15515945	C	T	0.3221	NA	0.682275	rs11056455	105		PTPRO	0	intronic	3.154	7	5	15	1	1	1
12:15516592:A:AC	rs149457908	12	15516592	AC	A	0.2982	NA	0.78647	rs11056455	105		PTPRO	0	intronic	1.41	NA	5	15	1	1	1
12:15516595:A:T	rs116201164	12	15516595	A	T	0.2982	NA	0.78647	rs11056455	105		PTPRO	0	intronic	3.205	6	5	15	1	0	1
12:15517379:G:T	rs56029389	12	15517379	T	G	0.2982	NA	0.78647	rs11056455	105		PTPRO	0	intronic	16.97	2b	5	15	1	1	1
12:15517492:C:G	rs56361757	12	15517492	C	G	0.2982	NA	0.78647	rs11056455	105		PTPRO	0	intronic	2.659	4	5	15	1	1	1
12:15517754:C:T	rs10160901	12	15517754	C	T	0.2982	NA	0.78647	rs11056455	105		PTPRO	0	intronic	8.369	5	5	15	1	1	1
12:15517979:A:G	rs10161094	12	15517979	A	G	0.2972	NA	0.781662	rs11056455	105		PTPRO	0	intronic	9.052	2b	5	15	1	1	1
12:15520003:A:T	rs10161193	12	15520003	A	T	0.2604	NA	0.633529	rs7303595	105		PTPRO	0	intronic	7.192	7	5	15	1	1	1
12:15523367:A:T	rs55867853	12	15523367	A	T	0.2614	NA	0.628485	rs7303595	105		PTPRO	0	intronic	3.151	6	5	15	1	1	1
12:15523959:G:T	rs56364377	12	15523959	T	G	0.2992	NA	0.791312	rs11056455	105		PTPRO	0	intronic	0.338	6	5	15	1	1	1
12:15528694:C:CAA	rs529757376	12	15528694	CAA	C	0.2266	NA	0.787018	rs11056455	105		PTPRO	0	intronic	7.045	NA	5	15	1	0	1
12:15532891:C:T	rs55754731	12	15532891	T	C	0.1958	2.69202e-11	0.766461	rs11056460	105		PTPRO	0	intronic	6.474	7	5	15	1	1	1
12:15533131:A:G	rs10846170	12	15533131	G	A	0.2555	2.29145e-14	0.687286	rs11056455	105		PTPRO	0	intronic	0.73	7	5	15	1	1	1
12:15539771:A:G	rs73301698	12	15539771	G	A	0.2256	1.65263e-15	0.812398	rs11056455	105		PTPRO	0	intronic	0.122	7	14	15	1	1	1
12:15543420:A:T	rs2008652	12	15543420	A	T	0.2256	1.54966e-15	0.812398	rs11056455	105		PTPRO	0	intronic	8.057	6	14	15	1	1	1
12:15543479:A:C	rs1318878	12	15543479	C	A	0.2266	1.31967e-15	0.816555	rs11056455	105		PTPRO	0	intronic	1.628	NA	14	15	1	1	1
12:15543691:G:GGTAAGAGATGGTCTGA	rs113706245	12	15543691	GGTAAGAGATGGTCTGA	G	0.2256	NA	0.811919	rs11056455	105		PTPRO	0	intronic	2.044	NA	5	15	1	1	1
12:15543744:C:T	rs11056455	12	15543744	T	C	0.2634	9.56547e-16	1	rs11056455	105		PTPRO	0	intronic	0.205	7	5	15	1	1	1
12:15543758:C:T	rs11056456	12	15543758	T	C	0.2266	1.99671e-15	0.816555	rs11056455	105		PTPRO	0	intronic	4.625	7	5	15	1	1	1
12:15543906:A:G	rs55851576	12	15543906	A	G	0.2266	1.61452e-15	0.816555	rs11056455	105		PTPRO	0	intronic	0.201	7	5	15	1	1	1
12:15543931:A:G	rs983798	12	15543931	G	A	0.2266	1.24809e-15	0.816555	rs11056455	105		PTPRO	0	intronic	1.288	7	5	15	1	1	1
12:15544073:G:T	rs983799	12	15544073	G	T	0.2247	2.51995e-15	0.807768	rs11056455	105		PTPRO	0	intronic	0.96	7	5	15	1	1	1
12:15544399:C:T	rs983800	12	15544399	T	C	0.2634	1.54481e-15	1	rs11056455	105		PTPRO	0	intronic	2.392	7	5	15	1	1	1
12:15544888:C:T	rs1461032	12	15544888	T	C	0.2932	3.94333e-14	0.857616	rs11056455	105		PTPRO	0	intronic	1.482	NA	5	15	1	1	1
12:15545128:A:C	rs11056457	12	15545128	C	A	0.2634	1.75351e-15	1	rs11056455	105		PTPRO	0	intronic	3.035	7	5	15	1	1	1
12:15545143:A:G	rs7135743	12	15545143	A	G	0.2634	1.54665e-15	1	rs11056455	105		PTPRO	0	intronic	2.287	7	5	15	1	1	1
12:15545181:A:G	rs7304584	12	15545181	G	A	0.2266	5.34301e-15	0.816555	rs11056455	105		PTPRO	0	intronic	0.509	7	5	15	1	1	1
12:15545446:A:G	rs7136113	12	15545446	A	G	0.2664	1.39557e-15	0.985035	rs11056455	105		PTPRO	0	intronic	0.484	7	7	15	1	1	1
12:15546158:A:T	rs12320690	12	15546158	A	T	0.2266	1.64534e-15	0.816555	rs11056455	105		PTPRO	0	intronic	6.333	5	5	15	1	1	1
12:15546562:A:ATT	rs56808064	12	15546562	ATT	A	0.2276	NA	0.811019	rs11056455	105		PTPRO	0	intronic	0.24	NA	5	15	1	0	1
12:15546774:A:G	rs60023910	12	15546774	A	G	0.2276	1.79114e-15	0.811019	rs11056455	105		PTPRO	0	intronic	3.641	7	5	15	1	1	1
12:15546827:A:T	rs61307591	12	15546827	A	T	0.2266	1.93428e-15	0.816555	rs11056455	105		PTPRO	0	intronic	7.417	7	7	15	1	1	1
12:15547178:A:G	rs984562	12	15547178	A	G	0.2266	1.85376e-15	0.806857	rs11056455	105		PTPRO	0	intronic	3.83	NA	7	15	1	1	1
12:15547275:A:C	rs984561	12	15547275	A	C	0.2634	1.30294e-15	1	rs11056455	105		PTPRO	0	intronic	2.536	NA	7	15	1	1	1
12:15547632:A:C	rs1599368	12	15547632	A	C	0.2634	1.60434e-15	1	rs11056455	105		PTPRO	0	intronic	1.024	NA	14	15	1	1	1
12:15547680:A:G	rs1599367	12	15547680	A	G	0.2654	1.54456e-15	0.989828	rs11056455	105		PTPRO	0	intronic	0.468	NA	14	15	1	1	1
12:15547710:A:G	rs77362355	12	15547710	G	A	0.2266	4.56878e-15	0.816555	rs11056455	105		PTPRO	0	intronic	4.812	7	14	15	1	1	1
12:15551624:C:CT	rs57371510	12	15551624	CT	C	0.2396	NA	0.75772	rs11056455	105		PTPRO	0	intronic	2.469	NA	5	15	1	0	1
12:15554246:C:G	rs66716825	12	15554246	G	C	0.2664	2.01527e-15	0.985035	rs11056455	105		PTPRO	0	intronic	2.071	5	5	15	1	1	1
12:15557080:A:G	rs11056460	12	15557080	G	A	0.159	8.58377e-12	1	rs11056460	105		PTPRO	0	intronic	0.04	7	5	15	1	1	1
12:15558306:C:CT	rs56147020	12	15558306	CT	C	0.2266	NA	0.816555	rs11056455	105		PTPRO	0	intronic	1.269	NA	13	15	1	1	1
12:15558466:A:G	rs11056461	12	15558466	A	G	0.2266	3.45598e-15	0.816555	rs11056455	105		PTPRO	0	intronic	4.103	7	13	15	1	1	1
12:15561776:C:T	rs7964436	12	15561776	C	T	0.2982	1.369e-13	0.841748	rs11056455	105		PTPRO	0	intronic	0.064	7	13	15	1	1	1
12:15561799:A:G	rs10846171	12	15561799	A	G	0.2992	2.11612e-13	0.837812	rs11056455	105		PTPRO	0	intronic	0.622	6	13	15	1	1	1
12:15563360:A:C	rs74069060	12	15563360	C	A	0.168	7.00797e-11	0.937919	rs11056460	105		PTPRO	0	intronic	7.571	7	13	15	1	1	1
12:53605344:C:T	rs3741434	12	53605344	T	C	0.1223	1.04742e-08	1	rs3741434	106		RARG	0	UTR3	16.15	NA	3	4	1	1	1
12:53730164:A:G	rs61928076	12	53730164	G	A	0.03777	1.18995e-08	1	rs61928076	106		SP7	0	UTR5	14.96	4	1	13	1	1	1
12:53760710:C:G	rs10876446	12	53760710	G	C	0.3181	8.87683e-11	0.602017	rs10783580	106		SP1	13249	intergenic	1.262	7	5	15	0	1	1
12:53780633:A:G	rs61928096	12	53780633	G	A	0.03479	8.90382e-08	0.865853	rs61928076	106		SP1	0	intronic	4.984	6	1	6	1	1	1
12:53838325:A:G	rs34169640	12	53838325	A	G	0.03479	4.98889e-05	0.665004	rs61928076	106		PRR13:PCBP2:RP11-793H13.8	00:00:00	ncRNA_intronic	3.51	7	1	5	1	1	1
12:53838364:C:T	rs61928102	12	53838364	T	C	0.0338	8.26618e-05	0.686748	rs61928076	106		PRR13:PCBP2:RP11-793H13.8	00:00:00	ncRNA_intronic	1.851	7	1	5	1	1	1
12:53847473:A:G	rs10783580	12	53847473	G	A	0.2942	2.66907e-12	1	rs10783580	106		PCBP2:RP11-793H13.8	00:00:00	ncRNA_intronic	9.453	5	1	3	1	1	1
12:53849996:A:G	rs1683152	12	53849996	G	A	0.2942	4.67001e-12	0.989786	rs10783580	106		PCBP2:RP11-793H13.8	00:00:00	ncRNA_intronic	0.667	NA	3	4	1	1	1
12:53850716:G:GA	rs35675944	12	53850716	GA	G	0.2932	NA	0.99486	rs10783580	106		PCBP2:RP11-793H13.8	00:00:00	ncRNA_intronic	12.7	NA	4	4	1	1	1
12:53852074:C:T	rs2046432	12	53852074	C	T	0.2932	2.352e-10	0.99486	rs10783580	106		PCBP2:RP11-793H13.8	00:00:00	ncRNA_intronic	0.121	6	4	4	1	1	1
12:53855754:A:G	rs11170560	12	53855754	A	G	0.2982	1.62637e-11	0.970023	rs10783580	106		PCBP2:RP11-793H13.8	00:00:00	ncRNA_intronic	0.451	5	3	4	1	1	1
12:53856026:C:T	rs10876458	12	53856026	C	T	0.2992	9.52603e-12	0.965401	rs10783580	106		PCBP2:RP11-793H13.8	00:00:00	ncRNA_intronic	0.106	7	4	4	1	1	1
12:53858182:C:T	rs784566	12	53858182	T	C	0.2932	3.60919e-12	0.984598	rs10783580	106		PCBP2:RP11-793H13.8	00:00:00	ncRNA_intronic	12.95	NA	4	4	1	1	1
12:53864855:A:G	rs11170562	12	53864855	A	G	0.2982	8.84339e-12	0.969764	rs10783580	106		PCBP2	0	intronic	0.917	5	4	4	1	1	1
12:53867722:A:G	rs10876460	12	53867722	A	G	0.2962	9.11743e-12	0.969468	rs10783580	106		PCBP2	0	intronic	9.415	6	4	4	1	1	1
12:53875401:A:G	rs61928104	12	53875401	G	A	0.03479	1.76773e-05	0.665004	rs61928076	106		MAP3K12	0	intronic	3.402	4	4	4	1	1	1
12:83863748:A:G	rs3103510	12	83863748	A	G	0.3549	NA	0.708528	rs324793	107		RP11-384P14.1	191039	intergenic	2.896	NA	1	15	0	0	1
12:83865075:A:T	rs3103496	12	83865075	T	A	0.3559	NA	0.712099	rs324793	107		RP11-384P14.1	189712	intergenic	3.271	6	1	15	0	0	1
12:83865238:C:G	rs3112109	12	83865238	G	C	0.3559	3.64432e-09	0.712099	rs324793	107		RP11-384P14.1	189549	intergenic	0.56	7	1	15	0	0	1
12:83866195:C:T	rs3103493	12	83866195	C	T	0.3559	NA	0.712099	rs324793	107		RP11-384P14.1	188592	intergenic	5.996	NA	1	15	0	0	1
12:83866535:A:G	rs3112108	12	83866535	G	A	0.3648	4.30441e-08	0.68466	rs324793	107		RP11-384P14.1	188252	intergenic	2.981	NA	2	15	0	0	1
12:83867045:A:G	rs3103491	12	83867045	G	A	0.3559	NA	0.712099	rs324793	107		RP11-384P14.1	187742	intergenic	4.985	NA	7	15	0	0	1
12:83867050:A:AAAATAAATAAAT	rs140903638	12	83867050	A	AAAATAAATAAAT	0.3559	NA	0.712099	rs324793	107		RP11-384P14.1	187737	intergenic	1.126	NA	7	15	0	0	1
12:83867364:C:G	rs3112107	12	83867364	G	C	0.3559	3.15612e-09	0.712099	rs324793	107		RP11-384P14.1	187423	intergenic	0.266	7	1	15	0	0	1
12:83867730:C:T	rs3103490	12	83867730	C	T	0.3559	3.50686e-09	0.712099	rs324793	107		RP11-384P14.1	187057	intergenic	10.01	NA	1	15	0	0	1
12:83867946:C:G	rs3112106	12	83867946	C	G	0.3559	3.39781e-09	0.712099	rs324793	107		RP11-384P14.1	186841	intergenic	5.364	7	2	15	0	0	1
12:83868787:C:T	rs4242865	12	83868787	C	T	0.3559	3.91593e-09	0.712099	rs324793	107		RP11-384P14.1	186000	intergenic	0.456	6	7	15	0	0	1
12:83868813:A:G	rs4334108	12	83868813	A	G	0.3559	3.90947e-09	0.712099	rs324793	107		RP11-384P14.1	185974	intergenic	0.076	6	7	15	0	0	1
12:83869395:A:T	rs7976754	12	83869395	T	A	0.3559	4.05478e-09	0.712099	rs324793	107		RP11-384P14.1	185392	intergenic	1.885	6	7	15	0	0	1
12:83870245:C:T	rs3112104	12	83870245	T	C	0.3559	3.26896e-09	0.712099	rs324793	107		RP11-384P14.1	184542	intergenic	1.196	NA	7	15	0	0	1
12:83870400:G:T	rs3103476	12	83870400	G	T	0.3559	3.56299e-09	0.712099	rs324793	107		RP11-384P14.1	184387	intergenic	1.17	NA	7	15	0	0	1
12:83870435:A:T	rs3103475	12	83870435	A	T	0.3559	3.42835e-09	0.712099	rs324793	107		RP11-384P14.1	184352	intergenic	3.606	6	7	15	0	0	1
12:83870461:G:T	rs3112103	12	83870461	G	T	0.3559	NA	0.712099	rs324793	107		RP11-384P14.1	184326	intergenic	0.99	NA	7	15	0	0	1
12:83870922:A:T	rs3103474	12	83870922	T	A	0.3559	NA	0.712099	rs324793	107		RP11-384P14.1	183865	intergenic	4.25	6	7	15	0	0	1
12:83871072:A:AAG	rs61591827	12	83871072	A	AAG	0.3559	NA	0.712099	rs324793	107		RP11-384P14.1	183715	intergenic	2.701	NA	7	15	0	1	1
12:83871152:A:G	rs2896461	12	83871152	A	G	0.3559	3.67944e-09	0.712099	rs324793	107		RP11-384P14.1	183635	intergenic	9.125	NA	7	15	0	0	1
12:83871709:G:T	rs989898	12	83871709	G	T	0.3559	3.25242e-09	0.712099	rs324793	107		RP11-384P14.1	183078	intergenic	0.981	NA	2	15	0	0	1
12:83871770:C:T	rs3103473	12	83871770	C	T	0.3559	3.12201e-09	0.712099	rs324793	107		RP11-384P14.1	183017	intergenic	5.78	NA	2	15	0	0	1
12:83872601:C:CT	rs57624657	12	83872601	C	CT	0.3648	NA	0.681117	rs324793	107		RP11-384P14.1	182186	intergenic	0.697	NA	7	15	0	0	1
12:83872783:C:T	rs3103472	12	83872783	C	T	0.3559	2.85755e-09	0.712099	rs324793	107		RP11-384P14.1	182004	intergenic	6.671	NA	7	15	0	1	1
12:83872921:A:C	rs3112102	12	83872921	A	C	0.3559	3.12959e-09	0.712099	rs324793	107		RP11-384P14.1	181866	intergenic	1.335	NA	7	15	0	1	1
12:83873420:A:G	rs3103471	12	83873420	A	G	0.3549	2.30789e-09	0.708528	rs324793	107		RP11-384P14.1	181367	intergenic	0.081	NA	9	15	0	1	1
12:83873428:A:G	rs3112101	12	83873428	A	G	0.3549	2.64877e-09	0.708528	rs324793	107		RP11-384P14.1	181359	intergenic	4.711	NA	9	15	0	1	1
12:83873753:C:T	rs3103470	12	83873753	C	T	0.3559	2.62341e-09	0.712099	rs324793	107		RP11-384P14.1	181034	intergenic	3.028	NA	9	15	0	1	1
12:83873871:A:T	rs3112099	12	83873871	T	A	0.3559	2.96541e-09	0.712099	rs324793	107		RP11-384P14.1	180916	intergenic	3.327	7	9	15	0	1	1
12:83874297:G:T	rs3103469	12	83874297	G	T	0.3559	2.45141e-09	0.712099	rs324793	107		RP11-384P14.1	180490	intergenic	5.128	NA	9	15	0	1	1
12:83874685:G:T	rs3103468	12	83874685	T	G	0.3559	2.78862e-09	0.712099	rs324793	107		RP11-384P14.1	180102	intergenic	1.755	NA	9	15	0	0	1
12:83874784:C:T	rs3112098	12	83874784	C	T	0.3559	3.31891e-09	0.712099	rs324793	107		RP11-384P14.1	180003	intergenic	5.004	NA	9	15	0	1	1
12:83875440:C:T	rs987807	12	83875440	C	T	0.3559	2.17325e-09	0.712099	rs324793	107		RP11-384P14.1	179347	intergenic	3.778	NA	9	15	0	0	1
12:83875585:A:T	rs3110205	12	83875585	T	A	0.3559	3.29583e-09	0.712099	rs324793	107		RP11-384P14.1	179202	intergenic	0.086	6	9	15	0	0	1
12:83876174:G:T	rs3103467	12	83876174	T	G	0.3559	NA	0.712099	rs324793	107		RP11-384P14.1	178613	intergenic	0.203	6	9	15	0	1	1
12:83876914:C:T	rs3112097	12	83876914	T	C	0.3539	4.84706e-09	0.709885	rs324793	107		RP11-384P14.1	177873	intergenic	2.37	NA	9	15	0	0	1
12:83877458:C:T	rs1038766	12	83877458	T	C	0.3559	3.2723e-09	0.712099	rs324793	107		RP11-384P14.1	177329	intergenic	7.187	NA	9	15	0	0	1
12:83878381:C:T	rs1038765	12	83878381	T	C	0.3549	2.05976e-09	0.708528	rs324793	107		RP11-384P14.1	176406	intergenic	0.784	NA	9	15	0	0	1
12:83885856:A:G	rs1490433	12	83885856	G	A	0.3827	NA	0.656019	rs324793	107		RP11-384P14.1	168931	intergenic	0.356	7	5	15	0	0	1
12:83887345:C:T	rs3112095	12	83887345	T	C	0.3827	NA	0.656019	rs324793	107		RP11-384P14.1	167442	intergenic	1.716	NA	9	15	0	0	1
12:83887852:A:G	rs3112094	12	83887852	G	A	0.3827	NA	0.656019	rs324793	107		RP11-384P14.1	166935	intergenic	4.454	NA	9	15	0	0	1
12:83889264:A:G	rs3112093	12	83889264	G	A	0.3529	NA	0.73406	rs324793	107		RP11-384P14.1	165523	intergenic	0.131	NA	9	15	0	0	1
12:83891768:C:T	rs3103506	12	83891768	C	T	0.3827	NA	0.656019	rs324793	107		RP11-384P14.1	163019	intergenic	4.58	NA	9	15	0	0	1
12:83891775:C:T	rs3110200	12	83891775	C	T	0.3827	NA	0.656019	rs324793	107		RP11-384P14.1	163012	intergenic	3.44	NA	9	15	0	0	1
12:83893084:C:T	rs3110199	12	83893084	C	T	0.325	NA	0.82821	rs324793	107		RP11-384P14.1	161703	intergenic	0.39	7	9	15	0	1	1
12:83897206:C:T	rs3110197	12	83897206	C	T	0.3817	NA	0.659122	rs324793	107		RP11-384P14.1	157581	intergenic	0.255	NA	9	15	0	0	1
12:83898469:T:TA	rs36189393	12	83898469	TA	T	0.3857	NA	0.644296	rs324793	107		RP11-384P14.1	156318	intergenic	0.659	NA	9	15	0	0	1
12:83898473:A:T	rs36128177	12	83898473	A	T	0.3817	NA	0.659122	rs324793	107		RP11-384P14.1	156314	intergenic	1.07	6	9	15	0	0	1
12:83899136:G:GA	rs34307342	12	83899136	G	GA	0.3867	NA	0.637073	rs324793	107		RP11-384P14.1	155651	intergenic	0.919	NA	9	15	0	0	1
12:83899327:A:T	rs1387937	12	83899327	T	A	0.3817	NA	0.659122	rs324793	107		RP11-384P14.1	155460	intergenic	2.255	6	9	15	0	0	1
12:83900184:A:G	rs2087573	12	83900184	A	G	0.3817	1.07776e-08	0.659122	rs324793	107		RP11-384P14.1	154603	intergenic	1.779	NA	9	15	0	0	1
12:83900951:T:TA	rs34250133	12	83900951	T	TA	0.3519	NA	0.737672	rs324793	107		RP11-384P14.1	153836	intergenic	9.975	NA	9	15	0	0	1
12:83916140:A:G	rs3110190	12	83916140	G	A	0.3509	NA	0.741302	rs324793	107		RP11-384P14.1	138647	intergenic	0.709	NA	9	15	0	0	1
12:83938605:C:T	rs324801	12	83938605	T	C	0.4533	2.06186e-10	0.655775	rs324793	107		RP11-384P14.1	116182	intergenic	2.885	6	9	15	0	0	0
12:83942478:C:G	rs324799	12	83942478	C	G	0.4523	NA	0.65664	rs324793	107		RP11-384P14.1	112309	intergenic	0.452	7	9	15	0	0	0
12:83943278:C:G	rs324796	12	83943278	C	G	0.3648	NA	0.893327	rs324793	107		RP11-384P14.1	111509	intergenic	0.957	7	9	15	0	1	0
12:83944822:A:G	rs2731218	12	83944822	A	G	0.4533	NA	0.655775	rs324793	107		RP11-384P14.1	109965	intergenic	2.884	NA	9	15	0	0	0
12:83946603:C:T	rs324793	12	83946603	T	C	0.337	1.28024e-10	1	rs324793	107		RP11-384P14.1	108184	intergenic	1.799	NA	9	15	0	1	0
12:83947082:G:T	rs324791	12	83947082	G	T	0.3648	4.30867e-10	0.893327	rs324793	107		RP11-384P14.1	107705	intergenic	0.253	6	9	15	0	1	0
12:83947406:A:G	rs324790	12	83947406	G	A	0.4533	NA	0.655775	rs324793	107		RP11-384P14.1	107381	intergenic	0.411	7	9	15	0	0	0
12:83947487:G:T	rs324789	12	83947487	G	T	0.3648	NA	0.893327	rs324793	107		RP11-384P14.1	107300	intergenic	0.277	NA	9	15	0	1	0
12:83949710:A:G	rs371143	12	83949710	G	A	0.3648	4.42986e-10	0.893327	rs324793	107		RP11-384P14.1	105077	intergenic	0.975	NA	5	15	0	1	0
12:83955712:A:C	rs412043	12	83955712	A	C	0.4533	5.50246e-10	0.655775	rs324793	107		RP11-384P14.1	99075	intergenic	1.082	NA	14	15	0	0	0
12:83956336:C:CT	rs139645298	12	83956336	C	CT	0.4543	NA	0.602636	rs324793	107		RP11-384P14.1	98451	intergenic	1.208	NA	14	15	0	0	0
12:83957803:A:AT	rs139569915	12	83957803	AT	A	0.4533	NA	0.647831	rs324793	107		RP11-384P14.1	96984	intergenic	1.715	NA	9	15	0	0	0
12:83962860:C:T	rs324808	12	83962860	T	C	0.4533	8.63854e-10	0.655775	rs324793	107		RP11-384P14.1	91927	intergenic	1.542	NA	9	15	0	0	0
12:83964621:C:T	rs403753	12	83964621	C	T	0.4533	NA	0.655775	rs324793	107		RP11-384P14.1	90166	intergenic	0.354	NA	9	15	0	0	0
12:83965077:A:G	rs9669673	12	83965077	G	A	0.4592	NA	0.64197	rs324793	107		RP11-384P14.1	89710	intergenic	0.873	6	9	15	0	0	0
12:83967159:A:T	rs324764	12	83967159	T	A	0.337	3.69792e-10	1	rs324793	107		RP11-384P14.1	87628	intergenic	5.66	7	9	15	0	1	0
12:83969100:A:G	rs324768	12	83969100	A	G	0.3787	7.58931e-10	0.847067	rs324793	107		RP11-384P14.1	85687	intergenic	2.239	7	7	15	0	1	0
12:83969240:C:T	rs324769	12	83969240	C	T	0.4662	6.12019e-10	0.622732	rs324793	107		RP11-384P14.1	85547	intergenic	1	3a	9	15	0	0	0
12:83976647:A:G	rs384355	12	83976647	G	A	0.4533	8.48989e-10	0.655775	rs324793	107		RP11-384P14.1	78140	intergenic	0.424	6	9	15	0	0	0
12:83978393:A:T	12:83978393:A:T	12	83978393	T	A	0.4533	NA	0.655775	rs324793	107		RP11-384P14.1	76394	intergenic	0.297	6	9	15	0	0	0
12:83978393:G:T	12:83978393:G:T	12	83978393	T	G	0.1123	NA	0.655775	rs324793	107		RP11-384P14.1	76394	NA	0.283	NA	9	15	0	0	0
12:83980039:A:C	rs146964422	12	83980039	C	A	0.4533	NA	0.655775	rs324793	107		RP11-384P14.1	74748	intergenic	0.271	6	14	15	0	0	0
12:83981134:C:G	rs147195275	12	83981134	G	C	0.3648	NA	0.893327	rs324793	107		RP11-384P14.1	73653	intergenic	0.255	7	14	15	0	1	0
12:83982873:A:C	rs500669	12	83982873	A	C	0.4533	NA	0.655775	rs324793	107		RP11-384P14.1	71914	intergenic	0.459	7	9	15	0	0	0
12:83983777:C:T	rs61952245	12	83983777	T	C	0.4533	NA	0.655775	rs324793	107		RP11-384P14.1	71010	intergenic	0.731	6	9	15	0	0	0
12:83985146:A:G	rs324757	12	83985146	G	A	0.4533	7.06267e-10	0.655775	rs324793	107		RP11-384P14.1	69641	intergenic	0.055	6	9	15	0	0	0
12:83986339:A:G	rs324760	12	83986339	G	A	0.3648	1.07043e-09	0.893327	rs324793	107		RP11-384P14.1	68448	intergenic	0.024	7	15	15	0	1	0
12:83987560:C:T	12:83987560:C:T	12	83987560	C	T	0.4533	NA	0.655775	rs324793	107		RP11-384P14.1	67227	intergenic	0.62	7	15	15	0	0	0
12:83988886:C:G	rs7966570	12	83988886	C	G	0.4533	NA	0.655775	rs324793	107		RP11-384P14.1	65901	intergenic	0.909	7	15	15	0	0	0
12:83991117:C:T	rs324781	12	83991117	C	T	0.4533	7.38483e-10	0.655775	rs324793	107		RP11-384P14.1	63670	intergenic	2.666	NA	9	15	0	0	0
12:83992306:A:G	rs170502	12	83992306	A	G	0.3638	1.09101e-09	0.888587	rs324793	107		RP11-384P14.1	62481	intergenic	7.012	6	9	15	0	1	0
12:83992866:A:G	rs324784	12	83992866	G	A	0.3638	9.46607e-10	0.888587	rs324793	107		RP11-384P14.1	61921	intergenic	1.52	7	9	15	0	1	0
12:83994255:C:CA	rs35762468	12	83994255	C	CA	0.3718	NA	0.829993	rs324793	107		RP11-384P14.1	60532	intergenic	3.954	NA	9	15	0	0	0
12:84000777:C:T	rs324777	12	84000777	C	T	0.4533	NA	0.655775	rs324793	107		RP11-384P14.1	54010	intergenic	5.699	6	9	15	0	0	1
12:84009188:A:G	rs2645977	12	84009188	G	A	0.3469	3.64998e-09	0.952244	rs324793	107		RP11-384P14.1	45599	intergenic	5.329	7	9	15	0	1	1
12:84009915:A:G	rs1511583	12	84009915	A	G	0.3469	3.52079e-09	0.952244	rs324793	107		RP11-384P14.1	44872	intergenic	1.029	6	9	15	0	1	1
12:84010108:A:C	rs1511584	12	84010108	C	A	0.336	3.59613e-10	0.995818	rs324793	107		RP11-384P14.1	44679	intergenic	0.291	6	9	15	0	1	1
12:84011789:A:G	rs1606183	12	84011789	A	G	0.3479	3.92517e-09	0.948328	rs324793	107		RP11-384P14.1	42998	intergenic	2.179	7	9	15	0	1	1
12:84016328:C:CA	rs150080415	12	84016328	C	CA	0.3588	NA	0.912041	rs324793	107		RP11-384P14.1	38459	intergenic	2.405	NA	9	15	0	0	1
12:84016343:C:T	rs2667482	12	84016343	T	C	0.3479	5.55999e-09	0.948328	rs324793	107		RP11-384P14.1	38444	intergenic	0.049	NA	9	15	0	1	1
12:84017043:A:G	rs2645979	12	84017043	G	A	0.3479	4.10627e-09	0.948328	rs324793	107		RP11-384P14.1	37744	intergenic	0.26	7	9	15	0	1	1
12:84021522:A:G	rs1846035	12	84021522	A	G	0.3489	4.67196e-09	0.9528	rs324793	107		RP11-384P14.1	33265	intergenic	2.567	6	9	15	0	1	1
12:84024750:G:GTTGAGT	rs148204156	12	84024750	GTTGAGT	G	0.335	NA	0.991651	rs324793	107		RP11-384P14.1	30037	intergenic	15.95	NA	7	15	0	0	1
12:84026186:A:T	rs2132828	12	84026186	A	T	0.3469	6.71932e-09	0.952244	rs324793	107		RP11-384P14.1	28601	intergenic	14.24	6	5	15	0	1	1
12:84027489:C:T	rs1497350	12	84027489	C	T	0.3479	5.38149e-09	0.948328	rs324793	107		RP11-384P14.1	27298	intergenic	0.24	6	5	15	0	1	1
12:84029257:A:T	rs2036151	12	84029257	A	T	0.3479	NA	0.948328	rs324793	107		RP11-384P14.1	25530	intergenic	0.919	5	5	15	0	0	1
12:84033230:A:AT	rs142101854	12	84033230	AT	A	0.3479	NA	0.948328	rs324793	107		RP11-384P14.1	21557	intergenic	10.58	NA	5	15	0	1	1
12:84036099:A:G	rs6539764	12	84036099	A	G	0.3479	7.34992e-09	0.948328	rs324793	107		RP11-384P14.1	18688	intergenic	7.438	7	5	15	0	1	1
12:84043145:A:T	rs7958796	12	84043145	T	A	0.3489	NA	0.936817	rs324793	107		RP11-384P14.1	11642	intergenic	1.555	6	9	15	0	1	1
12:84043146:A:C	rs7972441	12	84043146	A	C	0.3489	NA	0.936817	rs324793	107		RP11-384P14.1	11641	intergenic	0.307	6	9	15	0	1	1
12:84044944:C:T	rs2203091	12	84044944	C	T	0.3479	7.78945e-09	0.948328	rs324793	107		RP11-384P14.1	9843	intergenic	1.614	NA	9	15	0	1	1
12:84046724:A:G	rs1588558	12	84046724	G	A	0.3479	6.78039e-09	0.948328	rs324793	107		RP11-384P14.1	8063	intergenic	4.704	NA	9	15	0	1	1
12:84047627:A:G	rs1588557	12	84047627	A	G	0.3469	7.60648e-09	0.952244	rs324793	107		RP11-384P14.1	7160	intergenic	2.689	NA	9	15	0	1	1
12:84052203:A:C	rs1391075	12	84052203	A	C	0.3469	7.2068e-09	0.952244	rs324793	107		RP11-384P14.1	2584	intergenic	1.517	NA	9	15	0	1	1
12:84052818:A:G	rs6539767	12	84052818	G	A	0.3489	8.17433e-09	0.9528	rs324793	107		RP11-384P14.1	1969	intergenic	0.491	7	9	15	0	1	1
12:84059739:C:T	rs1391073	12	84059739	C	T	0.3499	1.09839e-08	0.94892	rs324793	107		RP11-384P14.1	4240	intergenic	10.99	NA	7	15	0	1	1
12:84061080:A:G	rs1511588	12	84061080	A	G	0.4662	2.16285e-08	0.627477	rs324793	107		RP11-384P14.1	5581	intergenic	0.625	7	9	15	0	1	1
12:84061388:A:C	rs1391071	12	84061388	C	A	0.4652	2.16031e-08	0.628091	rs324793	107		RP11-384P14.1	5889	intergenic	0.195	NA	9	15	0	1	1
12:84062416:A:G	rs4882463	12	84062416	A	G	0.4662	2.17784e-08	0.627477	rs324793	107		RP11-384P14.1	6917	intergenic	2.002	6	9	15	0	1	1
12:84063780:G:GTA	rs10577982	12	84063780	G	GTA	0.3499	NA	0.949287	rs324793	107		RP11-384P14.1	8281	intergenic	0.537	NA	9	15	0	1	1
12:84064354:C:T	rs2088385	12	84064354	C	T	0.3489	1.06081e-08	0.9528	rs324793	107		RP11-384P14.1	8855	intergenic	4.056	NA	9	15	0	1	1
12:84064654:A:G	rs1497352	12	84064654	A	G	0.4662	2.12318e-08	0.627477	rs324793	107		RP11-384P14.1	9155	intergenic	0.351	NA	9	15	0	1	1
12:84064801:G:T	rs971288	12	84064801	T	G	0.4662	2.47458e-08	0.627477	rs324793	107		RP11-384P14.1	9302	intergenic	0.666	NA	9	15	0	1	1
12:84070658:A:G	rs1497342	12	84070658	G	A	0.3499	1.45202e-08	0.94892	rs324793	107		RP11-384P14.1	15159	intergenic	7.389	NA	7	15	0	1	1
12:84071050:C:CA	rs5799640	12	84071050	C	CA	0.3489	NA	0.944431	rs324793	107		RP11-384P14.1	15551	intergenic	2.028	NA	7	15	0	1	1
12:84074475:C:T	rs10779023	12	84074475	C	T	0.4662	2.09308e-08	0.627477	rs324793	107		RP11-384P14.1	18976	intergenic	0.229	7	7	15	0	1	1
12:84077443:C:T	rs6539771	12	84077443	C	T	0.3489	1.08697e-08	0.9528	rs324793	107		RP11-384P14.1	21944	intergenic	1.263	6	9	15	0	1	1
12:84079869:A:G	rs7978020	12	84079869	A	G	0.4364	NA	0.692188	rs324793	107		RP11-384P14.1	24370	intergenic	0.594	6	9	15	0	1	1
12:84080004:C:G	rs7488983	12	84080004	C	G	0.3499	1.24651e-08	0.94892	rs324793	107		RP11-384P14.1	24505	intergenic	0.47	7	9	15	0	1	1
12:84083543:A:T	rs7316818	12	84083543	A	T	0.4662	NA	0.627477	rs324793	107		RP11-384P14.1	28044	intergenic	1.903	7	9	15	0	0	1
12:84085125:G:T	rs4371006	12	84085125	T	G	0.4662	2.23815e-08	0.627477	rs324793	107		RP11-384P14.1	29626	intergenic	0.156	6	9	15	0	0	1
12:84085613:C:T	rs1119312	12	84085613	C	T	0.4662	1.65887e-08	0.627477	rs324793	107		RP11-384P14.1	30114	intergenic	0.115	5	9	15	0	0	1
12:84086984:A:T	rs7302819	12	84086984	A	T	0.4662	NA	0.627477	rs324793	107		RP11-384P14.1	31485	intergenic	3.674	7	9	15	0	0	1
12:84088266:C:G	rs10862722	12	84088266	G	C	0.4662	NA	0.627477	rs324793	107		RP11-384P14.1	32767	intergenic	3.763	7	9	15	0	0	1
12:84088557:A:G	rs11115972	12	84088557	G	A	0.3489	8.88555e-09	0.9528	rs324793	107		RP11-384P14.1	33058	intergenic	1.556	6	9	15	0	0	1
12:84089045:A:G	rs11115974	12	84089045	G	A	0.4761	1.91088e-08	0.60624	rs324793	107		RP11-384P14.1	33546	intergenic	0.928	7	9	15	0	0	1
12:84089493:A:G	rs9738789	12	84089493	A	G	0.4662	1.89125e-08	0.627477	rs324793	107		RP11-384P14.1	33994	intergenic	1.172	7	9	15	0	0	1
12:84092958:C:T	rs6539775	12	84092958	C	T	0.4662	1.84042e-08	0.627477	rs324793	107		RP11-384P14.1	37459	intergenic	0.064	7	9	15	0	0	1
12:84093382:G:T	rs7952770	12	84093382	T	G	0.4672	NA	0.626881	rs324793	107		RP11-384P14.1	37883	intergenic	1.684	6	15	15	0	0	1
12:84093670:C:T	rs7971608	12	84093670	T	C	0.3499	1.23362e-08	0.94892	rs324793	107		RP11-384P14.1	38171	intergenic	0.336	7	15	15	0	0	1
12:84095211:A:C	rs10431472	12	84095211	C	A	0.3499	1.14443e-08	0.94892	rs324793	107		RP11-384P14.1	39712	intergenic	0.849	7	9	15	0	0	1
12:84097185:C:T	rs1497344	12	84097185	T	C	0.4662	1.86352e-08	0.627477	rs324793	107		RP11-384P14.1	41686	intergenic	0.454	6	9	15	0	0	1
12:84097691:C:T	rs1497347	12	84097691	T	C	0.4364	NA	0.692188	rs324793	107		RP11-384P14.1	42192	intergenic	0.626	6	9	15	0	0	1
12:84098070:C:G	rs10128905	12	84098070	G	C	0.4662	NA	0.627477	rs324793	107		RP11-384P14.1	42571	intergenic	0.559	7	9	15	0	0	1
12:84099038:C:T	rs6539778	12	84099038	T	C	0.4662	1.66908e-08	0.627477	rs324793	107		RP11-384P14.1	2019-03-15	intergenic	0.264	7	9	15	0	0	1
12:84100208:C:T	rs10129035	12	84100208	C	T	0.4076	NA	0.759951	rs324793	107		RP11-384P14.1	2022-05-28	intergenic	2.959	6	9	15	0	0	1
12:84103170:C:G	rs4385970	12	84103170	C	G	0.4662	NA	0.627477	rs324793	107		RP11-384P14.1	2030-07-07	intergenic	7.431	5	5	15	0	0	1
12:84103615:A:G	rs1603572	12	84103615	A	G	0.4085	NA	0.757089	rs324793	107		RP11-384P14.1	48116	intergenic	5.446	NA	5	15	0	0	1
12:84107794:A:G	rs1460394	12	84107794	G	A	0.4364	NA	0.692188	rs324793	107		RP11-384P14.1	52295	intergenic	4.72	6	5	15	0	0	1
12:84107863:A:AC	rs34272260	12	84107863	AC	A	0.3489	NA	0.9528	rs324793	107		RP11-384P14.1	52364	intergenic	5.725	NA	5	15	0	0	1
12:84109511:A:C	rs10862734	12	84109511	C	A	0.4364	NA	0.692188	rs324793	107		RP11-384P14.1	54012	intergenic	3.951	6	9	15	0	0	1
12:84109981:A:C	rs10779030	12	84109981	C	A	0.3489	1.03678e-08	0.9528	rs324793	107		RP11-384P14.1	54482	intergenic	2.873	7	9	15	0	0	1
12:84110605:A:G	rs2403116	12	84110605	G	A	0.4364	NA	0.692188	rs324793	107		RP11-384P14.1	55106	intergenic	6.431	6	9	15	0	0	1
12:84110677:A:G	rs2403117	12	84110677	G	A	0.4662	1.69121e-08	0.627477	rs324793	107		RP11-384P14.1	55178	intergenic	0.778	7	9	15	0	0	1
12:84110696:A:AACTTG	rs143252597	12	84110696	AACTTG	A	0.4662	NA	0.605917	rs324793	107		RP11-384P14.1	55197	intergenic	1.276	NA	9	15	0	0	1
12:84110729:G:T	rs11115991	12	84110729	G	T	0.4364	NA	0.692188	rs324793	107		RP11-384P14.1	55230	intergenic	2.391	6	9	15	0	0	1
12:84111604:C:T	rs6539779	12	84111604	T	C	0.4662	1.97517e-08	0.627477	rs324793	107		RP11-384P14.1	56105	intergenic	8.848	7	5	15	0	0	1
12:84117917:G:T	rs7304034	12	84117917	G	T	0.4662	1.91281e-08	0.627477	rs324793	107		RP11-384P14.1	62418	intergenic	0.793	7	5	15	0	0	1
12:84118689:A:G	rs7957075	12	84118689	A	G	0.4662	1.9627e-08	0.627477	rs324793	107		RP11-384P14.1	63190	intergenic	2.331	7	5	15	0	0	1
12:84119110:A:T	rs7963463	12	84119110	A	T	0.4662	NA	0.627477	rs324793	107		RP11-384P14.1	2074-02-26	intergenic	4.488	7	5	15	0	0	1
12:84119531:C:T	rs6539781	12	84119531	C	T	0.4364	NA	0.692188	rs324793	107		RP11-384P14.1	64032	intergenic	4.382	7	5	15	0	0	1
12:84120566:C:T	rs1072854	12	84120566	C	T	0.4364	NA	0.692188	rs324793	107		RP11-384P14.1	65067	intergenic	0.182	7	5	15	0	0	1
12:84120913:A:C	rs2169176	12	84120913	C	A	0.4364	NA	0.692188	rs324793	107		RP11-384P14.1	65414	intergenic	1.889	5	5	15	0	0	1
12:84121803:G:GA	rs35047087	12	84121803	GA	G	0.4364	NA	0.692188	rs324793	107		RP11-384P14.1	66304	intergenic	0.646	NA	5	15	0	0	1
12:84122022:A:G	rs1599264	12	84122022	G	A	0.4364	NA	0.692188	rs324793	107		RP11-384P14.1	66523	intergenic	1.642	6	5	15	0	0	1
12:84126159:C:T	rs4882480	12	84126159	T	C	0.4076	NA	0.753017	rs324793	107		RP11-384P14.1	70660	intergenic	1.176	7	9	15	0	0	1
12:84127059:G:T	rs2896470	12	84127059	G	T	0.3489	9.48706e-09	0.9528	rs324793	107		RP11-384P14.1	71560	intergenic	0.58	6	9	15	0	0	1
12:84128015:C:T	rs10779035	12	84128015	C	T	0.4364	NA	0.692188	rs324793	107		RP11-384P14.1	72516	intergenic	1.054	6	9	15	0	0	1
12:84128917:C:T	rs10779036	12	84128917	C	T	0.4364	NA	0.692188	rs324793	107		RP11-384P14.1	73418	intergenic	2.086	7	9	15	0	0	1
12:84129119:C:T	rs10779037	12	84129119	C	T	0.4364	NA	0.692188	rs324793	107		RP11-384P14.1	73620	intergenic	1.644	7	9	15	0	0	1
12:84133820:C:T	rs717996	12	84133820	T	C	0.3986	NA	0.756105	rs324793	107		RP11-384P14.1	78321	intergenic	7.54	7	9	15	0	0	1
12:84133974:A:G	rs717997	12	84133974	A	G	0.4264	1.37164e-08	0.685752	rs324793	107		RP11-384P14.1	78475	intergenic	4.805	6	9	15	0	0	1
12:84134776:A:G	rs7306895	12	84134776	A	G	0.4056	4.58853e-09	0.629747	rs324793	107		RP11-384P14.1	79277	intergenic	5.375	7	9	15	0	0	1
12:84134849:C:G	rs7138425	12	84134849	C	G	0.4135	NA	0.606283	rs324793	107		RP11-384P14.1	79350	intergenic	0.714	7	9	15	0	0	1
12:84135975:A:G	rs7963297	12	84135975	G	A	0.328	1.74353e-09	0.865343	rs324793	107		RP11-384P14.1	80476	intergenic	1.549	7	9	15	0	0	1
12:84139799:C:T	rs10862741	12	84139799	T	C	0.3569	1.56882e-09	0.789487	rs324793	107		RP11-384P14.1	84300	intergenic	3.035	6	9	15	0	0	1
12:84146368:A:AAATAT	rs112374699	12	84146368	AAATAT	A	0.3569	NA	0.789487	rs324793	107		RP11-384P14.1	90869	intergenic	1.207	NA	15	15	0	0	1
12:84147903:A:AT	rs11344940	12	84147903	A	AT	0.327	NA	0.869108	rs324793	107		RP11-384P14.1	92404	intergenic	2.635	NA	15	15	0	0	1
12:84152210:A:G	rs10862748	12	84152210	G	A	0.3569	1.82207e-09	0.789487	rs324793	107		RP11-384P14.1	96711	intergenic	0.539	6	15	15	0	0	1
12:84160326:A:G	rs10746297	12	84160326	A	G	0.327	2.19126e-09	0.869108	rs324793	107		RP11-384P14.1	104827	intergenic	4.724	6	5	15	0	0	1
12:84160479:T:TA	rs34555385	12	84160479	T	TA	0.3569	NA	0.789487	rs324793	107		RP11-384P14.1	104980	intergenic	0.551	NA	5	15	0	0	1
12:84163323:A:C	rs922161	12	84163323	A	C	0.3569	1.70982e-09	0.789487	rs324793	107		RP11-384P14.1	107824	intergenic	0.459	NA	7	15	0	0	1
12:84164756:C:CTTGG	rs5799644	12	84164756	CTTGG	C	0.3579	NA	0.78589	rs324793	107		RP11-384P14.1	109257	intergenic	1.402	NA	9	15	0	0	1
12:84165561:A:G	rs1460384	12	84165561	G	A	0.328	4.61264e-09	0.865343	rs324793	107		RP11-384P14.1	110062	intergenic	7.48	NA	9	15	0	0	1
12:84168538:A:C	rs2125947	12	84168538	A	C	0.3569	2.19608e-09	0.789487	rs324793	107		RP11-384P14.1	113039	intergenic	0.601	NA	9	15	0	0	1
12:84171308:C:T	rs4335620	12	84171308	T	C	0.3569	5.34098e-09	0.789487	rs324793	107		RP11-384P14.1	115809	intergenic	3.224	7	9	15	0	0	1
12:84241832:A:AT	rs35309206	12	84241832	AT	A	0.3787	NA	0.789156	rs11116117	107		RP11-384P14.1	186333	intergenic	0.283	NA	9	15	0	0	1
12:84241876:A:C	rs11116067	12	84241876	A	C	0.3777	1.15955e-07	0.786476	rs11116117	107		RP11-384P14.1	186377	intergenic	5.659	7	9	15	0	0	1
12:84242399:C:T	rs17757757	12	84242399	T	C	0.3887	1.61629e-08	0.821359	rs11116117	107		RP11-384P14.1	186900	intergenic	5.388	6	9	15	0	0	1
12:84244547:A:G	rs7308837	12	84244547	G	A	0.3887	1.41083e-08	0.821359	rs11116117	107		RP11-384P14.1	189048	intergenic	1.342	5	7	15	0	0	1
12:84256846:A:G	rs11116076	12	84256846	G	A	0.4195	2.74657e-08	0.886372	rs11116117	107		RP11-384P14.1	201347	intergenic	8.183	6	5	15	0	0	1
12:84258672:A:G	rs1841340	12	84258672	G	A	0.4125	2.19619e-08	0.90707	rs11116117	107		RP11-384P14.1	203173	intergenic	1.131	6	5	15	0	0	1
12:84261905:A:G	rs4144979	12	84261905	G	A	0.492	5.27254e-06	0.633446	rs11116117	107		RP11-384P14.1	206406	intergenic	0.097	6	5	15	0	0	1
12:84262595:A:AGTC	rs35479166	12	84262595	AGTC	A	0.492	NA	0.633446	rs11116117	107		RP11-384P14.1	207096	intergenic	0.463	NA	5	15	0	0	1
12:84265823:C:G	rs36189863	12	84265823	G	C	0.4841	NA	0.610466	rs11116117	107		RP11-384P14.1	210324	intergenic	0.799	7	9	15	0	0	1
12:84265826:C:T	rs199860563	12	84265826	C	T	0.4851	NA	0.611846	rs11116117	107		RP11-384P14.1	210327	intergenic	1.686	7	9	15	0	0	1
12:84265827:A:G	rs201273994	12	84265827	A	G	0.4851	NA	0.605775	rs11116117	107		RP11-384P14.1	210328	intergenic	0.976	7	9	15	0	0	1
12:84276858:C:G	rs28488868	12	84276858	C	G	0.4851	NA	0.611846	rs11116117	107		RP11-384P14.1	221359	intergenic	2.151	7	5	15	0	0	1
12:84288128:C:T	rs7312255	12	84288128	T	C	0.492	3.6506e-06	0.633446	rs11116117	107		RP11-384P14.1	232629	intergenic	1.275	6	5	15	0	0	1
12:84290196:C:T	rs7956515	12	84290196	T	C	0.492	5.69684e-06	0.633446	rs11116117	107		RP11-384P14.1	234697	intergenic	0.066	6	5	15	0	0	1
12:84291951:G:GA	rs11404635	12	84291951	GA	G	0.497	NA	0.616433	rs11116117	107		RP11-384P14.1	236452	intergenic	2.022	NA	15	15	0	0	1
12:84293849:C:T	rs10862791	12	84293849	T	C	0.492	5.97429e-06	0.633446	rs11116117	107		RP11-384P14.1	238350	intergenic	2.764	7	14	15	0	0	1
12:84295584:A:G	rs11116106	12	84295584	A	G	0.492	5.68963e-06	0.633446	rs11116117	107		RP11-384P14.1	240085	intergenic	1.252	7	9	15	0	0	1
12:84295748:G:T	rs10862792	12	84295748	G	T	0.492	5.30999e-06	0.633446	rs11116117	107		RP11-384P14.1	240249	intergenic	0.646	7	14	15	0	0	1
12:84296094:A:G	rs11116107	12	84296094	G	A	0.492	NA	0.633446	rs11116117	107		RP11-384P14.1	240595	intergenic	1.227	6	14	15	0	0	1
12:84301084:G:T	rs10779058	12	84301084	T	G	0.492	5.82299e-06	0.633446	rs11116117	107		RP11-384P14.1	245585	intergenic	0.634	7	14	15	0	0	1
12:84302187:A:G	rs11116110	12	84302187	G	A	0.4105	2.88895e-08	0.915357	rs11116117	107		RP11-384P14.1	246688	intergenic	0.642	6	14	15	0	0	1
12:84303690:A:C	rs7135699	12	84303690	A	C	0.492	3.16448e-06	0.633446	rs11116117	107		RP11-384P14.1	248191	intergenic	3.031	6	7	15	0	0	1
12:84304301:C:T	rs10862796	12	84304301	C	T	0.4911	4.09504e-06	0.643048	rs11116117	107		RP11-384P14.1	248802	intergenic	4.256	6	14	15	0	0	1
12:84315857:C:T	rs11116117	12	84315857	C	T	0.4314	5.32569e-09	1	rs11116117	107		RP11-384P14.1	260358	intergenic	1.392	7	14	15	0	0	1
12:84322475:A:C	rs7484842	12	84322475	C	A	0.4404	NA	0.965556	rs11116117	107		SNORA3	254627	intergenic	1.267	6	14	15	0	0	1
12:84325682:C:T	rs7136331	12	84325682	T	C	0.4264	4.03725e-08	0.85906	rs11116117	107		SNORA3	251420	intergenic	2.894	5	7	15	0	0	1
12:84326974:A:T	rs7485814	12	84326974	A	T	0.4423	NA	0.950235	rs11116117	107		SNORA3	250128	intergenic	0.614	6	14	15	0	0	1
12:84327110:A:C	rs7488333	12	84327110	C	A	0.4414	NA	0.94615	rs11116117	107		SNORA3	249992	intergenic	0.427	6	14	15	0	0	1
12:84333530:A:G	rs6539804	12	84333530	G	A	0.4423	2.02226e-08	0.950235	rs11116117	107		SNORA3	243572	intergenic	0.907	6	14	15	0	0	1
12:84338741:C:T	rs11116132	12	84338741	C	T	0.4225	NA	0.874387	rs11116117	107		SNORA3	238361	intergenic	2.251	NA	5	15	0	0	1
12:84347164:C:CAA	rs10568020	12	84347164	C	CAA	0.4602	NA	0.649693	rs11116117	107		SNORA3	229938	intergenic	3.003	NA	5	15	0	0	1
12:84356791:C:T	rs12823001	12	84356791	T	C	0.4642	3.54337e-05	0.609069	rs11116117	107		SNORA3	220311	intergenic	0.04	7	9	15	0	0	1
12:84360625:C:G	rs6539808	12	84360625	G	C	0.4175	NA	0.828176	rs11116117	107		SNORA3	216477	intergenic	0.854	6	5	15	0	0	1
12:84360852:A:C	rs11116142	12	84360852	C	A	0.4175	NA	0.828176	rs11116117	107		SNORA3	216250	intergenic	12.75	7	5	15	0	0	1
12:84363365:ATT:ATTT	rs554949751	12	84363365	ATTT	ATT	0.4602	NA	0.810833	rs11116117	107		SNORA3	213737	intergenic	NA	NA	5	15	0	0	1
12:84367582:C:T	rs4350429	12	84367582	C	T	0.4423	4.30363e-07	0.84679	rs11116117	107		SNORA3	209520	intergenic	0.82	5	7	15	0	0	1
12:84367869:C:T	rs4242866	12	84367869	T	C	0.4294	2.07049e-06	0.796887	rs11116117	107		SNORA3	209233	intergenic	0.677	7	7	15	0	0	1
12:99436519:C:T	rs1319892	12	99436519	T	C	0.3966	9.51809e-09	0.842307	rs10777957	108		ANKS1B	0	intronic	4.947	7	5	15	1	0	1
12:99436582:G:T	rs1319893	12	99436582	T	G	0.3946	9.9302e-09	0.827722	rs10777957	108		ANKS1B	0	intronic	11.53	6	5	15	1	0	1
12:99436655:A:G	rs935143	12	99436655	G	A	0.3966	7.45158e-09	0.842307	rs10777957	108		ANKS1B	0	intronic	5.15	7	5	15	1	0	1
12:99438463:C:T	rs7311721	12	99438463	C	T	0.4095	5.48353e-09	0.889317	rs10777957	108		ANKS1B	0	intronic	1.09	5	5	15	1	0	1
12:99440231:A:G	rs7955942	12	99440231	G	A	0.4095	6.63347e-09	0.889317	rs10777957	108		ANKS1B	0	intronic	3.104	6	5	15	1	0	1
12:99440595:A:G	rs7956330	12	99440595	A	G	0.3797	NA	0.786941	rs10777957	108		ANKS1B	0	intronic	1.462	6	5	15	1	0	1
12:99441452:A:G	rs7294393	12	99441452	G	A	0.4095	4.67137e-09	0.889317	rs10777957	108		ANKS1B	0	intronic	0.987	6	5	15	1	0	1
12:99444432:A:G	rs1814453	12	99444432	A	G	0.3966	8.60868e-09	0.842307	rs10777957	108		ANKS1B	0	intronic	1.225	7	5	15	1	0	1
12:99447139:A:C	rs3794799	12	99447139	C	A	0.4155	7.53926e-09	0.912849	rs10777957	108		ANKS1B	0	intronic	5.268	NA	4	15	1	0	1
12:99448256:C:T	rs4762547	12	99448256	C	T	0.4125	7.03303e-09	0.908501	rs10777957	108		ANKS1B	0	intronic	1.795	6	5	15	1	0	1
12:99449231:A:T	rs10467004	12	99449231	A	T	0.3966	NA	0.857386	rs10777957	108		ANKS1B	0	intronic	6.807	5	4	15	1	0	1
12:99449506:G:T	rs143295254	12	99449506	T	G	0.4155	NA	0.818881	rs10777957	108		ANKS1B	0	intronic	1.76	6	4	15	1	0	1
12:99450338:A:G	rs6538894	12	99450338	G	A	0.3986	2.34942e-08	0.864604	rs10777957	108		ANKS1B	0	intronic	0.509	6	4	15	1	0	1
12:99452777:A:AGTGCTGGGATTACAGGC	rs66592867	12	99452777	A	AGTGCTGGGATTACAGGC	0.4006	NA	0.872312	rs10777957	108		ANKS1B	0	intronic	0.83	NA	5	15	1	0	1
12:99453437:C:T	rs10777953	12	99453437	T	C	0.4145	NA	0.924362	rs10777957	108		ANKS1B	0	intronic	3.312	7	5	15	1	0	1
12:99454486:T:TAG	rs34719507	12	99454486	T	TAG	0.2634	NA	0.692653	rs529486	108		ANKS1B	0	intronic	0.667	NA	5	15	1	0	1
12:99456125:C:G	rs2372631	12	99456125	C	G	0.2654	4.65622e-09	0.687538	rs529486	108		ANKS1B	0	intronic	0.075	6	5	15	1	0	1
12:99456138:C:T	rs2372632	12	99456138	T	C	0.3996	1.20186e-08	0.868451	rs10777957	108		ANKS1B	0	intronic	6.674	6	5	15	1	0	1
12:99456689:A:G	rs7306078	12	99456689	G	A	0.4036	5.36476e-09	0.875533	rs10777957	108		ANKS1B	0	intronic	2.25	5	5	15	1	0	1
12:99457672:A:G	rs7974917	12	99457672	G	A	0.4145	5.55077e-09	0.9324	rs10777957	108		ANKS1B	0	intronic	3.811	5	5	15	1	0	1
12:99458248:T:TA	rs56006251	12	99458248	T	TA	0.4165	NA	0.924438	rs10777957	108		ANKS1B	0	intronic	1.114	NA	5	15	1	0	1
12:99459309:G:T	rs7485825	12	99459309	G	T	0.4006	8.96393e-09	0.872312	rs10777957	108		ANKS1B	0	intronic	1.093	7	5	15	1	0	1
12:99459391:C:T	rs7488478	12	99459391	C	T	0.4811	NA	0.703528	rs10777957	108		ANKS1B	0	intronic	0.844	6	5	15	1	0	1
12:99461656:A:ATG	rs10632657	12	99461656	ATG	A	0.4433	NA	0.855225	rs10777957	108		ANKS1B	0	intronic	6.448	NA	5	15	1	0	1
12:99462369:A:G	rs6419378	12	99462369	A	G	0.4026	6.80574e-10	0.918068	rs10777957	108		ANKS1B	0	intronic	3.589	7	5	15	1	0	1
12:99462481:C:CAGAG	rs10554812	12	99462481	C	CAGAG	0.4145	NA	0.971866	rs10777957	108		ANKS1B	0	intronic	3.97	NA	5	15	1	0	1
12:99462554:C:CCCTAGT	rs62774960	12	99462554	C	CCCTAGT	0.4145	NA	0.971909	rs10777957	108		ANKS1B	0	intronic	4.021	NA	5	15	1	0	1
12:99463544:A:C	rs7977423	12	99463544	C	A	0.4155	5.35405e-10	0.983929	rs10777957	108		ANKS1B	0	intronic	0.101	7	5	15	1	0	1
12:99464561:C:G	rs10860387	12	99464561	C	G	0.4016	NA	0.922242	rs10777957	108		ANKS1B	00:00:00	intronic	0.269	7	5	15	1	0	1
12:99465422:C:CT	rs71646503	12	99465422	C	CT	0.4115	NA	0.866327	rs10777957	108		ANKS1B	00:00:00	intronic	0.384	NA	5	15	1	0	1
12:99467235:C:T	rs2372634	12	99467235	T	C	0.4145	6.76512e-10	0.97991	rs10777957	108		ANKS1B	0	intronic	12.79	5	5	15	1	0	1
12:99467812:C:T	rs7975384	12	99467812	C	T	0.4006	1.02588e-09	0.918397	rs10777957	108		ANKS1B	0	intronic	4.119	7	5	15	1	0	1
12:99468230:C:T	rs2372635	12	99468230	C	T	0.4155	9.23248e-10	0.975885	rs10777957	108		ANKS1B	00:00:00	intronic	0.634	6	4	15	1	0	1
12:99468382:A:C	rs6538895	12	99468382	A	C	0.4125	7.10048e-10	0.971954	rs10777957	108		ANKS1B	00:00:00	intronic	11.23	5	4	15	1	0	1
12:99469108:A:G	rs2372636	12	99469108	A	G	0.4125	9.29746e-10	0.971954	rs10777957	108		ANKS1B	00:00:00	intronic	4.801	6	4	15	1	0	1
12:99469613:A:AAT	rs62971360	12	99469613	A	AAT	0.4165	NA	0.979921	rs10777957	108		ANKS1B	00:00:00	intronic	0.938	NA	5	15	1	0	1
12:99469927:C:G	rs2372637	12	99469927	C	G	0.4155	NA	0.983929	rs10777957	108		ANKS1B	00:00:00	intronic	0.038	6	5	15	1	0	1
12:99470840:A:G	rs2372638	12	99470840	G	A	0.4006	8.64772e-10	0.918397	rs10777957	108		ANKS1B	00:00:00	intronic	1.081	5	5	15	1	0	1
12:99471235:A:G	rs2372639	12	99471235	A	G	0.4016	1.32432e-09	0.922242	rs10777957	108		ANKS1B	00:00:00	intronic	1.92	5	5	15	1	0	1
12:99471394:G:T	rs7139247	12	99471394	G	T	0.4016	1.15672e-09	0.922242	rs10777957	108		ANKS1B	00:00:00	intronic	4.899	7	5	15	1	0	1
12:99472426:C:T	rs10745839	12	99472426	C	T	0.4135	4.75884e-10	0.975945	rs10777957	108		ANKS1B	00:00:00	intronic	2.408	7	5	15	1	0	1
12:99472519:A:G	rs4762219	12	99472519	A	G	0.2674	1.22502e-09	0.749342	rs529486	108		ANKS1B	00:00:00	intronic	0.184	6	5	15	1	0	1
12:99474536:G:T	rs7137868	12	99474536	T	G	0.3996	1.31537e-09	0.922605	rs10777957	108		ANKS1B	00:00:00	intronic	0.891	6	4	15	1	0	1
12:99474583:C:T	rs7307199	12	99474583	C	T	0.4145	5.73422e-10	0.987953	rs10777957	108		ANKS1B	0	intronic	3.324	7	4	15	1	0	1
12:99475226:C:G	rs2372640	12	99475226	C	G	0.4115	NA	0.976024	rs10777957	108		ANKS1B	0	intronic	0.069	6	4	15	1	0	1
12:99475690:C:T	rs7297221	12	99475690	T	C	0.4006	1.26101e-09	0.926433	rs10777957	108		ANKS1B	0	intronic	5.853	7	4	15	1	0	1
12:99476175:A:G	rs2888378	12	99476175	G	A	0.4125	7.27177e-10	0.979998	rs10777957	108		ANKS1B	0	intronic	1.163	6	4	15	1	0	1
12:99476824:A:G	rs10745840	12	99476824	G	A	0.4125	7.10667e-10	0.979998	rs10777957	108		ANKS1B	0	intronic	2.604	6	4	15	1	0	1
12:99476984:C:T	rs10777954	12	99476984	C	T	0.4006	1.14845e-09	0.926433	rs10777957	108		ANKS1B	0	intronic	11.52	6	4	15	1	0	1
12:99477625:C:T	rs2888379	12	99477625	T	C	0.4145	6.76712e-10	0.987953	rs10777957	108		ANKS1B:RNA5SP366	00:00:00	ncRNA_exonic	3.467	7	4	15	1	0	1
12:99478626:C:T	rs3803094	12	99478626	C	T	0.4145	6.2367e-10	0.987953	rs10777957	108		ANKS1B	0	intronic	2.121	6	4	15	1	0	1
12:99479034:G:T	rs3825267	12	99479034	G	T	0.4006	1.27199e-09	0.926433	rs10777957	108		ANKS1B	0	intronic	1.241	7	5	15	1	0	1
12:99479047:C:T	rs7970121	12	99479047	C	T	0.4125	7.10308e-10	0.979998	rs10777957	108		ANKS1B	0	intronic	2.082	7	5	15	1	0	1
12:99480180:A:G	rs4762548	12	99480180	A	G	0.3996	2.872e-09	0.922605	rs10777957	108		ANKS1B	0	intronic	3.008	7	5	15	1	0	1
12:99480216:A:G	rs2372641	12	99480216	A	G	0.4115	1.48492e-09	0.976024	rs10777957	108		ANKS1B	0	intronic	3.004	7	5	15	1	0	1
12:99480548:A:G	rs2372642	12	99480548	A	G	0.4135	1.37731e-09	0.983951	rs10777957	108		ANKS1B	0	intronic	3.323	7	5	15	1	0	1
12:99480806:A:C	rs6538896	12	99480806	C	A	0.2654	1.83691e-09	0.74757	rs529486	108		ANKS1B	0	intronic	0.91	7	5	15	1	0	1
12:99480872:A:C	rs6538897	12	99480872	A	C	0.3996	1.86657e-09	0.922605	rs10777957	108		ANKS1B	0	intronic	2.747	7	5	15	1	0	1
12:99481031:A:T	rs7299393	12	99481031	A	T	0.4135	NA	0.983951	rs10777957	108		ANKS1B	0	intronic	8.942	6	5	15	1	0	1
12:99481052:G:T	rs7314011	12	99481052	G	T	0.4115	1.0876e-09	0.976024	rs10777957	108		ANKS1B	0	intronic	6.901	5	5	15	1	0	1
12:99481084:A:C	rs7313721	12	99481084	A	C	0.2654	2.34921e-09	0.74757	rs529486	108		ANKS1B	0	intronic	5.219	4	5	15	1	0	1
12:99481536:C:T	rs7314469	12	99481536	C	T	0.4115	9.6439e-10	0.968129	rs10777957	108		ANKS1B	0	intronic	1.504	7	5	15	1	0	1
12:99481565:C:T	rs10735361	12	99481565	C	T	0.4115	8.55655e-10	0.976024	rs10777957	108		ANKS1B	0	intronic	1.612	7	5	15	1	0	1
12:99481710:C:CT	rs34798297	12	99481710	CT	C	0.3996	NA	0.922605	rs10777957	108		ANKS1B	0	intronic	5.013	NA	5	15	1	0	1
12:99482948:A:AT	rs11350172	12	99482948	A	AT	0.4612	NA	0.65638	rs10777957	108		ANKS1B	0	intronic	0.099	NA	5	15	1	0	1
12:99483053:C:T	rs10860388	12	99483053	C	T	0.4115	1.12224e-09	0.976024	rs10777957	108		ANKS1B	0	intronic	3.079	7	5	15	1	0	1
12:99483335:A:G	rs10860389	12	99483335	A	G	0.4115	1.15487e-09	0.976024	rs10777957	108		ANKS1B	0	intronic	9.711	6	5	15	1	0	1
12:99485579:C:CT	rs11409252	12	99485579	CT	C	0.4006	NA	0.926433	rs10777957	108		ANKS1B	0	intronic	3.691	NA	4	15	1	0	1
12:99485913:T:TG	rs66490476	12	99485913	T	TG	0.4155	NA	0.983929	rs10777957	108		ANKS1B	0	intronic	15.96	NA	4	15	1	0	1
12:99486038:C:T	rs2372643	12	99486038	C	T	0.4155	9.26539e-10	0.983929	rs10777957	108		ANKS1B	0	intronic	3.123	7	5	15	1	0	1
12:99486248:G:GA	rs5800375	12	99486248	G	GA	0.4414	NA	0.777878	rs10777957	108		ANKS1B	0	intronic	3.548	NA	5	15	1	0	1
12:99487502:C:T	rs4762222	12	99487502	T	C	0.2644	2.3168e-09	0.742968	rs529486	108		ANKS1B:RP11-406H4.1	00:00:00	ncRNA_intronic	8.396	7	5	15	1	0	1
12:99488024:A:G	rs11109725	12	99488024	A	G	0.4125	1.17397e-09	0.979998	rs10777957	108		ANKS1B:RP11-406H4.1	00:00:00	ncRNA_intronic	3.351	6	5	15	1	0	1
12:99488680:A:G	rs6538898	12	99488680	A	G	0.4125	1.18769e-09	0.979998	rs10777957	108		ANKS1B:RP11-406H4.1	00:00:00	ncRNA_intronic	8.332	6	5	15	1	0	1
12:99488804:T:TGG	rs10543431	12	99488804	T	TGG	0.3996	NA	0.922867	rs10777957	108		ANKS1B:RP11-406H4.1	00:00:00	ncRNA_intronic	3.543	NA	5	15	1	0	1
12:99489724:A:G	rs10777955	12	99489724	G	A	0.4006	1.97935e-09	0.926433	rs10777957	108		ANKS1B:RP11-406H4.1	00:00:00	ncRNA_intronic	4.457	7	5	15	1	0	1
12:99491484:C:T	rs4762554	12	99491484	C	T	0.4026	1.29354e-09	0.934137	rs10777957	108		ANKS1B:RP11-406H4.1	00:00:00	ncRNA_intronic	4.464	5	5	15	1	0	1
12:99491786:G:T	rs4762555	12	99491786	T	G	0.4016	1.83958e-09	0.930277	rs10777957	108		ANKS1B:RP11-406H4.1	00:00:00	ncRNA_intronic	2.109	6	5	15	1	0	1
12:99492545:C:T	rs10860390	12	99492545	C	T	0.4135	4.49039e-10	0.983989	rs10777957	108		ANKS1B:RP11-406H4.1	00:00:00	ncRNA_intronic	0.022	6	4	15	1	0	1
12:99492684:A:AT	rs71081897	12	99492684	AT	A	0.4135	NA	0.983989	rs10777957	108		ANKS1B:RP11-406H4.1	00:00:00	ncRNA_intronic	0.621	NA	4	15	1	0	1
12:99493735:C:G	rs10745841	12	99493735	C	G	0.4165	NA	0.996008	rs10777957	108		ANKS1B:RP11-406H4.1	00:00:00	ncRNA_intronic	3.719	3a	5	15	1	0	1
12:99494358:A:G	rs10777956	12	99494358	A	G	0.4165	4.33643e-10	0.996008	rs10777957	108		ANKS1B:RP11-406H4.1	00:00:00	ncRNA_intronic	0.897	6	5	15	1	0	1
12:99494839:C:T	rs10745842	12	99494839	C	T	0.4165	5.44204e-10	0.996008	rs10777957	108		ANKS1B:RP11-406H4.1	00:00:00	ncRNA_intronic	0.212	6	5	15	1	0	1
12:99494986:C:T	rs10735362	12	99494986	T	C	0.4145	5.54571e-10	0.987996	rs10777957	108		ANKS1B:RP11-406H4.1	00:00:00	ncRNA_intronic	2.607	6	5	15	1	0	1
12:99496030:A:G	rs10745843	12	99496030	G	A	0.4155	5.59146e-10	1	rs10777957	108		ANKS1B:RP11-406H4.1	00:00:00	ncRNA_intronic	0.216	5	4	15	1	0	1
12:99496191:TTTCTTC:TTTCTTCTTC	rs541228653	12	99496191	TTTCTTC	TTTCTTCTTC	0.4155	NA	1	rs10777957	108		ANKS1B:RP11-406H4.1	00:00:00	ncRNA_intronic	NA	NA	4	15	1	0	1
12:99496232:C:T	rs4762556	12	99496232	T	C	0.4016	9.96908e-10	0.938069	rs10777957	108		ANKS1B:RP11-406H4.1	00:00:00	ncRNA_intronic	2.191	5	4	15	1	0	1
12:99496702:C:T	rs4762557	12	99496702	T	C	0.4155	3.97638e-10	1	rs10777957	108		ANKS1B:RP11-406H4.1	00:00:00	ncRNA_intronic	3.546	7	5	15	1	0	1
12:99496711:C:G	rs4762558	12	99496711	C	G	0.2326	1.10744e-09	0.837636	rs529486	108		ANKS1B:RP11-406H4.1	00:00:00	ncRNA_intronic	1.051	7	5	15	1	0	1
12:99498187:C:T	rs10860392	12	99498187	C	T	0.4016	7.77914e-10	0.938069	rs10777957	108		ANKS1B:RP11-406H4.1	00:00:00	ncRNA_intronic	5.236	7	4	15	1	0	1
12:99498640:A:G	rs4762559	12	99498640	G	A	0.4155	5.81849e-10	1	rs10777957	108		ANKS1B:RP11-406H4.1	00:00:00	ncRNA_exonic	1.473	6	5	15	1	0	1
12:99499041:A:G	rs7979741	12	99499041	G	A	0.4036	6.70899e-10	0.945568	rs10777957	108		ANKS1B	0	intronic	5.657	7	5	15	1	0	1
12:99499350:T:TC	rs11367539	12	99499350	T	TC	0.4155	NA	1	rs10777957	108		ANKS1B	0	intronic	1.399	NA	5	15	1	0	1
12:99500120:C:T	rs10777957	12	99500120	C	T	0.4155	3.07378e-10	1	rs10777957	108		ANKS1B	0	intronic	2.817	7	5	15	1	0	1
12:99501615:A:C	rs2372719	12	99501615	C	A	0.4006	1.14251e-09	0.934231	rs10777957	108		ANKS1B	0	intronic	10.21	5	5	15	1	0	1
12:99501688:A:AT	rs5800376	12	99501688	AT	A	0.4125	NA	0.98801	rs10777957	108		ANKS1B	0	intronic	6.443	NA	5	15	1	0	1
12:99502892:C:T	rs7953690	12	99502892	T	C	0.4006	1.13716e-09	0.934231	rs10777957	108		ANKS1B	0	intronic	3.315	5	5	15	1	0	1
12:99502969:G:GC	rs11372793	12	99502969	GC	G	0.4006	NA	0.934231	rs10777957	108		ANKS1B	0	intronic	7.555	NA	5	15	1	0	1
12:99503622:C:G	rs10507107	12	99503622	C	G	0.4006	NA	0.934231	rs10777957	108		ANKS1B	0	intronic	3.436	7	5	15	1	0	1
12:99508387:A:G	rs2372720	12	99508387	G	A	0.4155	4.50517e-10	1	rs10777957	108		ANKS1B	0	intronic	2.476	6	5	15	1	0	1
12:99508807:A:G	rs2372721	12	99508807	A	G	0.4006	2.27437e-09	0.934231	rs10777957	108		ANKS1B	0	intronic	2.681	5	5	15	1	0	1
12:99509406:T:TA	rs34984761	12	99509406	T	TA	0.2813	NA	0.701973	rs529486	108		ANKS1B	0	intronic	0.81	NA	5	15	1	0	1
12:99509569:A:C	rs7970642	12	99509569	C	A	0.4165	4.04569e-10	0.995987	rs10777957	108		ANKS1B	0	intronic	0.126	6	5	15	1	0	1
12:99509700:A:G	rs6538899	12	99509700	A	G	0.4006	NA	0.934231	rs10777957	108		ANKS1B	0	intronic	1.335	7	5	15	1	0	1
12:99510602:A:C	rs7488242	12	99510602	C	A	0.4135	6.51408e-10	0.983951	rs10777957	108		ANKS1B	0	intronic	0.02	6	5	15	1	0	1
12:99510718:A:G	rs2372724	12	99510718	A	G	0.4006	1.56393e-09	0.934231	rs10777957	108		ANKS1B	0	intronic	3.147	6	5	15	1	0	1
12:99511171:A:G	rs7978433	12	99511171	G	A	0.4125	8.21056e-10	0.98801	rs10777957	108		ANKS1B	0	intronic	1.71	6	5	15	1	0	1
12:99514058:A:G	rs7961981	12	99514058	G	A	0.4145	1.72313e-09	0.995987	rs10777957	108		ANKS1B	0	intronic	0.027	5	5	15	1	1	1
12:99514152:A:G	rs7961789	12	99514152	A	G	0.4145	1.93147e-09	0.995987	rs10777957	108		ANKS1B	0	intronic	1.796	5	5	15	1	1	1
12:99515353:A:G	rs7965982	12	99515353	A	G	0.4006	3.33962e-09	0.934231	rs10777957	108		ANKS1B	0	intronic	5.994	5	5	15	1	1	1
12:99515714:C:G	rs2372726	12	99515714	G	C	0.4006	NA	0.934231	rs10777957	108		ANKS1B	0	intronic	1.609	5	5	15	1	1	1
12:99516658:C:T	rs2372727	12	99516658	T	C	0.4006	3.71494e-09	0.934231	rs10777957	108		ANKS1B	0	intronic	7.326	7	5	15	1	1	1
12:99516770:A:AT	rs61246428	12	99516770	A	AT	0.4622	NA	0.620659	rs10777957	108		ANKS1B	0	intronic	0.131	NA	5	15	1	0	1
12:99516771:A:AT	rs57985878	12	99516771	A	AT	0.4622	NA	0.620659	rs10777957	108		ANKS1B	0	intronic	0.109	NA	5	15	1	0	1
12:99516773:A:T	rs71440826	12	99516773	A	T	0.4622	NA	0.620659	rs10777957	108		ANKS1B	0	intronic	0.855	6	5	15	1	0	1
12:99516775:A:T	rs71440827	12	99516775	A	T	0.4622	NA	0.620659	rs10777957	108		ANKS1B	0	intronic	0.394	6	5	15	1	0	1
12:99517068:A:G	12:99517068:A:G	12	99517068	G	A	0.001988	NA	0.995987	rs10777957	108		ANKS1B	0	intronic	1.583	NA	5	15	1	0	1
12:99517068:C:G	12:99517068:C:G	12	99517068	C	G	0.4145	NA	0.995987	rs10777957	108		ANKS1B	0	NA	1.082	3a	5	15	1	1	1
12:99517861:C:G	rs9788038	12	99517861	C	G	0.4006	NA	0.934231	rs10777957	108		ANKS1B	0	intronic	0.746	7	5	15	1	1	1
12:99518196:A:ATGTGTGTGTG	rs146011989	12	99518196	ATGTGTGTGTG	A	0.4622	NA	0.760197	rs10777957	108		ANKS1B	0	intronic	2.919	NA	5	15	1	0	1
12:99518226:C:G	rs7964358	12	99518226	G	C	0.4016	NA	0.930032	rs10777957	108		ANKS1B	0	intronic	0.323	7	5	15	1	1	1
12:99518243:C:T	rs7979379	12	99518243	T	C	0.4016	2.89726e-09	0.930032	rs10777957	108		ANKS1B	0	intronic	2.769	7	5	15	1	1	1
12:99518747:T:TAA	rs58486540	12	99518747	T	TAA	0.4036	NA	0.929721	rs10777957	108		ANKS1B	0	intronic	4.477	NA	5	15	1	0	1
12:99519131:A:G	rs6538900	12	99519131	G	A	0.4135	2.0822e-08	0.868301	rs10777957	108		ANKS1B	0	intronic	2.961	6	5	15	1	1	1
12:99519404:C:T	rs6538901	12	99519404	T	C	0.4135	1.46364e-08	0.868301	rs10777957	108		ANKS1B	0	intronic	10.21	7	5	15	1	1	1
12:99519444:C:T	rs2372731	12	99519444	T	C	0.4135	1.38557e-08	0.868301	rs10777957	108		ANKS1B	0	intronic	4.38	6	5	15	1	1	1
12:99519601:A:G	rs2888397	12	99519601	A	G	0.4135	9.18875e-09	0.868301	rs10777957	108		ANKS1B	0	intronic	6.972	6	5	15	1	1	1
12:99520579:A:G	rs7972642	12	99520579	A	G	0.4135	1.26842e-08	0.868301	rs10777957	108		ANKS1B	0	intronic	1.053	6	5	15	1	0	1
12:99521344:A:G	rs10777959	12	99521344	G	A	0.3917	1.554e-08	0.783105	rs10777957	108		ANKS1B	0	intronic	0.477	7	4	15	1	1	1
12:99521355:C:T	rs10431448	12	99521355	T	C	0.3917	1.84004e-08	0.783105	rs10777957	108		ANKS1B	0	intronic	4.629	7	4	15	1	1	1
12:99521528:G:T	rs10431449	12	99521528	G	T	0.3926	6.2212e-09	0.786913	rs10777957	108		ANKS1B	0	intronic	7.148	6	4	15	1	1	1
12:99522175:C:T	rs2372732	12	99522175	C	T	0.3926	4.17014e-09	0.786913	rs10777957	108		ANKS1B	0	intronic	15.24	5	4	15	1	1	1
12:99522257:C:G	rs2372733	12	99522257	G	C	0.3917	NA	0.783105	rs10777957	108		ANKS1B	0	intronic	11.97	5	5	15	1	1	1
12:99522462:C:G	rs2372734	12	99522462	C	G	0.3926	NA	0.786913	rs10777957	108		ANKS1B	0	intronic	8.066	5	4	15	1	1	1
12:99523305:C:T	rs6538902	12	99523305	C	T	0.3926	7.51453e-09	0.786913	rs10777957	108		ANKS1B	0	intronic	0.829	7	4	15	1	1	1
12:99524896:C:T	rs10735363	12	99524896	T	C	0.3708	4.54984e-07	0.710177	rs10777957	108		ANKS1B	0	intronic	2.764	4	1	15	1	0	1
12:99525387:C:G	12:99525387:C:G	12	99525387	G	C	0.3698	NA	0.707597	rs10777957	108		ANKS1B	0	intronic	13.17	NA	1	15	1	0	1
12:99525393:A:G	rs7298574	12	99525393	A	G	0.3718	7.02343e-07	0.705884	rs10777957	108		ANKS1B	0	intronic	17.34	5	1	15	1	0	1
12:99527778:G:T	rs1867238	12	99527778	T	G	0.2465	2.0251e-10	0.984773	rs529486	108		ANKS1B	0	intronic	8.448	7	5	15	1	0	1
12:99529081:C:G	rs1319891	12	99529081	C	G	0.2475	1.99171e-10	0.989823	rs529486	108		ANKS1B	0	intronic	2.507	5	5	15	1	0	1
12:99532287:A:G	rs10735364	12	99532287	A	G	0.2465	3.99875e-10	0.984828	rs529486	108		ANKS1B	0	intronic	8.573	6	2	15	1	0	1
12:99533216:C:CTT	rs147656659	12	99533216	C	CTT	0.2465	NA	0.984772	rs529486	108		ANKS1B	0	intronic	0.46	NA	5	15	1	0	1
12:99538339:A:T	rs1688643	12	99538339	A	T	0.4145	NA	0.706795	rs10777957	108		ANKS1B	0	intronic	1.972	6	4	15	1	1	1
12:99538895:C:T	rs591776	12	99538895	C	T	0.4145	1.41476e-08	0.706795	rs10777957	108		ANKS1B	0	intronic	4.47	NA	4	15	1	1	1
12:99539421:C:T	rs670104	12	99539421	T	C	0.4056	4.5581e-09	0.678291	rs10777957	108		ANKS1B	0	intronic	7.571	NA	4	15	1	1	1
12:99539881:C:T	rs529486	12	99539881	C	T	0.2495	1.31806e-10	1	rs529486	108		ANKS1B	0	intronic	1.734	NA	4	15	1	0	1
12:99541693:A:G	rs639620	12	99541693	G	A	0.2286	8.85204e-10	0.888174	rs529486	108		ANKS1B	0	intronic	1.159	NA	2	15	1	0	1
12:99542008:C:T	rs638177	12	99542008	C	T	0.2495	1.81851e-10	1	rs529486	108		ANKS1B	0	intronic	12.21	NA	5	15	1	0	1
12:99545400:A:C	rs581717	12	99545400	A	C	0.2425	1.90263e-10	0.954573	rs529486	108		ANKS1B	0	intronic	2.09	NA	1	15	1	0	1
12:99547717:A:G	rs481902	12	99547717	G	A	0.4135	2.9653e-08	0.695946	rs10777957	108		ANKS1B	0	intronic	5.298	NA	1	15	1	1	1
12:99552493:C:CAG	rs34434853	12	99552493	CAG	C	0.2445	NA	0.954436	rs529486	108		ANKS1B	0	intronic	3.802	NA	7	15	1	0	1
12:99553808:A:C	rs660884	12	99553808	A	C	0.2425	NA	0.954573	rs529486	108		ANKS1B	0	intronic	2.117	NA	9	15	1	0	1
12:99553815:C:T	rs660879	12	99553815	T	C	0.4105	3.55335e-08	0.706216	rs10777957	108		ANKS1B	0	intronic	10.62	NA	9	15	1	1	1
12:99554282:A:ATT	rs140389388	12	99554282	A	ATT	0.2485	NA	0.90377	rs529486	108		ANKS1B	0	intronic	0.45	NA	9	15	1	0	1
12:99559527:A:G	rs664481	12	99559527	G	A	0.2435	2.36407e-10	0.959596	rs529486	108		ANKS1B	0	intronic	1.662	NA	9	15	1	0	1
12:99560183:A:G	rs651548	12	99560183	A	G	0.4105	3.01274e-08	0.705171	rs10777957	108		ANKS1B	0	intronic	1.513	NA	9	15	1	1	1
12:99560662:C:T	rs693374	12	99560662	C	T	0.2515	1.93801e-10	0.909054	rs529486	108		ANKS1B	0	intronic	0.614	NA	9	15	1	0	1
12:99560666:C:T	rs649244	12	99560666	C	T	0.2455	NA	0.939096	rs529486	108		ANKS1B	0	intronic	0.664	NA	9	15	1	0	1
12:99561982:G:T	rs1688644	12	99561982	G	T	0.2435	3.6686e-10	0.959596	rs529486	108		ANKS1B	0	intronic	0.167	6	9	15	1	0	1
12:99562662:C:T	rs513022	12	99562662	C	T	0.2435	3.98815e-10	0.959596	rs529486	108		ANKS1B	0	intronic	1.014	7	9	15	1	0	1
12:99562685:C:T	rs619826	12	99562685	C	T	0.2435	3.70357e-10	0.959596	rs529486	108		ANKS1B	0	intronic	3.8	NA	9	15	1	0	1
12:99564186:G:T	rs569685	12	99564186	G	T	0.2435	5.98638e-10	0.959596	rs529486	108		ANKS1B	0	intronic	1.891	6	9	15	1	0	1
12:99567646:A:T	rs553961	12	99567646	A	T	0.2356	6.74143e-10	0.890465	rs529486	108		ANKS1B	0	intronic	5.409	7	9	15	1	0	1
12:99572385:A:G	rs2638571	12	99572385	G	A	0.2376	3.31552e-10	0.870274	rs529486	108		ANKS1B	0	intronic	0.37	NA	5	15	1	0	1
12:99573426:C:T	rs2372716	12	99573426	C	T	0.2386	2.73528e-10	0.874962	rs529486	108		ANKS1B	0	intronic	4.637	6	5	15	1	0	1
12:99577143:C:T	rs2452266	12	99577143	T	C	0.2376	4.52578e-10	0.870274	rs529486	108		ANKS1B	0	intronic	1.797	7	5	15	1	0	1
12:99577750:A:T	rs10745846	12	99577750	A	T	0.2386	3.76329e-10	0.874962	rs529486	108		ANKS1B	0	intronic	10.01	7	5	15	1	0	1
12:99579553:C:T	rs2712639	12	99579553	T	C	0.2376	3.61529e-10	0.870274	rs529486	108		ANKS1B	0	intronic	0.026	7	7	15	1	0	1
12:99583825:C:T	rs2638577	12	99583825	T	C	0.2535	5.51241e-09	0.812137	rs529486	108		ANKS1B	0	intronic	5.052	6	5	15	1	0	1
12:99584819:A:T	rs2263048	12	99584819	T	A	0.2535	4.69289e-09	0.812137	rs529486	108		ANKS1B	0	intronic	4.441	7	5	15	1	0	1
12:99584843:A:G	rs2263049	12	99584843	A	G	0.4036	1.00056e-07	0.626141	rs10777957	108		ANKS1B	0	intronic	4.653	7	5	15	1	1	1
12:99585527:A:G	rs10860401	12	99585527	G	A	0.4066	5.91487e-08	0.610987	rs10777957	108		ANKS1B	0	intronic	1.353	6	5	15	1	1	1
12:99586375:C:T	rs2712668	12	99586375	C	T	0.2535	7.75501e-09	0.812137	rs529486	108		ANKS1B	0	intronic	9.693	NA	5	15	1	0	1
12:99588917:C:G	rs2712667	12	99588917	C	G	0.4036	NA	0.619656	rs10777957	108		ANKS1B	0	intronic	10.58	7	5	15	1	1	1
12:99589589:A:T	rs2712666	12	99589589	T	A	0.2753	5.83767e-08	0.760748	rs529486	108		ANKS1B	0	intronic	3.379	7	5	15	1	0	1
12:99594947:C:T	rs2712665	12	99594947	C	T	0.3161	5.47794e-07	0.613137	rs529486	108		ANKS1B	0	intronic	0.845	NA	2	15	1	0	1
12:99597847:T:TTC	rs143074425	12	99597847	T	TTC	0.4056	NA	0.608327	rs10777957	108		ANKS1B	0	intronic	15.02	NA	5	15	1	1	1
12:99599226:A:C	rs2712663	12	99599226	A	C	0.2356	5.94873e-10	0.850793	rs529486	108		ANKS1B	0	intronic	0.055	NA	5	15	1	0	1
12:99599390:C:T	rs2712662	12	99599390	C	T	0.4046	1.03847e-07	0.610747	rs10777957	108		ANKS1B	0	intronic	0.593	NA	5	15	1	1	1
12:99599547:A:G	rs2638562	12	99599547	G	A	0.2356	5.86643e-10	0.850793	rs529486	108		ANKS1B	0	intronic	0.343	6	5	15	1	0	1
12:99600297:A:G	rs2712661	12	99600297	G	A	0.2455	1.77581e-08	0.810711	rs529486	108		ANKS1B	0	intronic	2.89	NA	5	15	1	0	1
12:99600378:C:T	rs2712660	12	99600378	C	T	0.2356	4.65225e-10	0.850793	rs529486	108		ANKS1B	0	intronic	12.36	NA	5	15	1	0	1
12:99600749:C:T	rs2712659	12	99600749	T	C	0.2157	3.90594e-09	0.751599	rs529486	108		ANKS1B	0	intronic	3.19	NA	5	15	1	1	1
12:99600765:A:G	rs7132988	12	99600765	G	A	0.2356	6.00126e-10	0.850793	rs529486	108		ANKS1B	0	intronic	1.423	6	5	15	1	0	1
12:99601149:T:TTAAG	rs145564962	12	99601149	TTAAG	T	0.2535	NA	0.773178	rs529486	108		ANKS1B	0	intronic	7.21	NA	15	15	1	0	1
12:99601171:C:CAA	rs3079396	12	99601171	CAA	C	0.2356	NA	0.850793	rs529486	108		ANKS1B	0	intronic	5.034	NA	15	15	1	0	1
12:99601483:A:G	rs2249601	12	99601483	G	A	0.2455	1.73208e-08	0.810711	rs529486	108		ANKS1B	0	intronic	0.08	6	15	15	1	0	1
12:99606136:A:AT	rs10708065	12	99606136	A	AT	0.2376	NA	0.810047	rs529486	108		ANKS1B	0	intronic	0.514	NA	5	15	1	0	1
12:99607001:C:T	rs2246098	12	99607001	C	T	0.2495	4.25328e-09	0.783171	rs529486	108		ANKS1B	0	intronic	3.178	7	5	15	1	0	1
12:99610585:C:T	rs4762565	12	99610585	T	C	0.2356	4.09019e-10	0.850793	rs529486	108		ANKS1B	0	intronic	3.877	7	5	15	1	0	1
12:99610796:A:G	rs7972843	12	99610796	G	A	0.2485	1.69294e-08	0.797164	rs529486	108		ANKS1B	0	intronic	1.763	7	5	15	1	0	1
12:99611659:A:G	rs2246664	12	99611659	A	G	0.4046	1.11023e-07	0.605693	rs10777957	108		ANKS1B	0	intronic	3.199	7	5	15	1	1	1
12:99612149:G:T	rs2246683	12	99612149	G	T	0.2445	1.64235e-08	0.806047	rs529486	108		ANKS1B	0	intronic	16.91	6	5	15	1	0	1
12:99618592:A:C	rs2638572	12	99618592	A	C	0.2346	5.66867e-10	0.846196	rs529486	108		ANKS1B	0	intronic	0.279	7	5	15	1	0	1
12:99619398:A:G	rs2638573	12	99619398	A	G	0.4056	3.31309e-07	0.603322	rs10777957	108		ANKS1B	0	intronic	8.973	7	5	15	1	1	1
12:99619627:A:G	rs2712656	12	99619627	G	A	0.2505	NA	0.777917	rs7316448	108		ANKS1B	0	intronic	3.493	NA	5	15	1	0	1
12:99623719:C:T	rs2712655	12	99623719	T	C	0.2505	1.50704e-09	0.786409	rs7316448	108		ANKS1B	0	intronic	0.414	NA	5	15	1	0	1
12:99623803:G:GA	rs67244432	12	99623803	G	GA	0.2903	NA	0.666186	rs7316448	108		ANKS1B	0	intronic	3.788	NA	5	15	1	0	1
12:99623918:A:T	rs2712654	12	99623918	T	A	0.2903	1.15821e-08	0.666186	rs7316448	108		ANKS1B	0	intronic	6.143	6	5	15	1	0	1
12:99624271:C:T	rs1492251	12	99624271	C	T	0.2903	9.45475e-09	0.666186	rs7316448	108		ANKS1B	0	intronic	0.216	NA	5	15	1	0	1
12:99624689:A:G	rs2712653	12	99624689	A	G	0.2495	1.29613e-09	0.782706	rs7316448	108		ANKS1B	0	intronic	9.34	NA	5	15	1	0	1
12:99624799:A:G	rs2201162	12	99624799	G	A	0.2495	1.72557e-09	0.782706	rs7316448	108		ANKS1B	0	intronic	11.78	NA	5	15	1	0	1
12:99625247:C:T	rs2638568	12	99625247	C	T	0.2495	1.22202e-09	0.782706	rs7316448	108		ANKS1B	0	intronic	7.221	NA	5	15	1	0	1
12:99625864:A:G	rs972658	12	99625864	A	G	0.2495	1.78393e-09	0.782706	rs7316448	108		ANKS1B	0	intronic	1.415	NA	5	15	1	0	1
12:99626553:C:G	rs10777965	12	99626553	G	C	0.2883	8.34496e-09	0.664928	rs7316448	108		ANKS1B	0	intronic	18.09	7	5	15	1	0	1
12:99627759:A:G	rs974992	12	99627759	G	A	0.2873	1.36348e-08	0.662435	rs7316448	108		ANKS1B	0	intronic	1.244	7	5	15	1	0	1
12:99627762:A:C	rs1388741	12	99627762	A	C	0.2873	1.22874e-08	0.662435	rs7316448	108		ANKS1B	0	intronic	5.851	7	5	15	1	0	1
12:99632295:C:T	rs2638565	12	99632295	T	C	0.2475	7.63996e-10	0.783852	rs7316448	108		ANKS1B	0	intronic	2.892	4	2	15	1	0	1
12:99633113:A:T	rs2712646	12	99633113	A	T	0.2485	6.48725e-10	0.787526	rs7316448	108		ANKS1B	0	intronic	2.88	6	5	15	1	0	1
12:99633250:A:G	rs2712644	12	99633250	A	G	0.2485	8.60516e-10	0.787526	rs7316448	108		ANKS1B	0	intronic	0.269	7	5	15	1	0	1
12:99635342:C:T	rs4505158	12	99635342	C	T	0.2485	NA	0.787526	rs7316448	108		ANKS1B	0	intronic	2.877	6	5	15	1	0	1
12:99637100:A:G	rs2452264	12	99637100	A	G	0.2495	NA	0.791224	rs7316448	108		ANKS1B	0	intronic	3.117	6	5	15	1	0	1
12:99639930:C:G	rs923724	12	99639930	C	G	0.4284	NA	0.633082	rs10777957	108		ANKS1B	0	intronic	9.096	5	5	15	1	1	1
12:99640557:C:T	rs1552759	12	99640557	T	C	0.3917	7.80584e-09	0.618282	rs10777957	108		ANKS1B	0	exonic	10.98	5	5	15	1	0	1
12:99642427:C:T	rs2712642	12	99642427	C	T	0.2485	1.36884e-09	0.787526	rs7316448	108		ANKS1B	0	intronic	3.302	NA	5	15	1	0	1
12:99643039:C:CAA	rs145438023	12	99643039	CAA	C	0.2495	NA	0.834504	rs7316448	108		ANKS1B	0	intronic	6.395	NA	5	15	1	0	1
12:99643503:C:T	rs10860409	12	99643503	T	C	0.2793	3.71469e-09	0.968774	rs7316448	108		ANKS1B	0	intronic	8.392	3a	5	15	1	0	1
12:99643543:C:T	rs923725	12	99643543	C	T	0.2803	4.47126e-09	0.964288	rs7316448	108		ANKS1B	0	intronic	5.767	4	5	15	1	0	1
12:99644165:A:C	rs7967964	12	99644165	C	A	0.2793	NA	0.968774	rs7316448	108		ANKS1B	0	intronic	2.493	5	5	15	1	0	1
12:99644476:T:TAG	rs370212606	12	99644476	T	TAG	0.2793	NA	0.968774	rs7316448	108		ANKS1B	00:00:00	intronic	2.23	NA	5	15	1	1	1
12:99644480:A:ATTC	rs3079448	12	99644480	A	ATTC	0.2793	NA	0.968774	rs7316448	108		ANKS1B	0	intronic	0.107	NA	5	15	1	1	1
12:99644481:A:ATTCAAC	rs368991997	12	99644481	A	ATTCAAC	0.2793	NA	0.968774	rs7316448	108		ANKS1B	0	intronic	1.794	NA	5	15	1	1	1
12:99645318:A:G	rs11109776	12	99645318	A	G	0.2773	2.84402e-09	0.959911	rs7316448	108		ANKS1B	0	intronic	18.41	7	5	15	1	1	1
12:99645841:C:T	rs12306860	12	99645841	C	T	0.2813	2.92236e-09	0.977584	rs7316448	108		ANKS1B	0	intronic	0.067	7	5	15	1	0	1
12:99646373:A:G	rs17029156	12	99646373	A	G	0.2813	2.90652e-09	0.977584	rs7316448	108		ANKS1B	0	intronic	6.154	7	5	15	1	1	1
12:99646757:C:T	rs11109778	12	99646757	T	C	0.2823	3.57417e-09	0.982035	rs7316448	108		ANKS1B	0	intronic	5.936	6	5	15	1	1	1
12:99646945:C:T	rs11109780	12	99646945	C	T	0.2783	3.06765e-09	0.964264	rs7316448	108		ANKS1B	0	intronic	0.223	3a	5	15	1	0	1
12:99651190:A:T	rs7961567	12	99651190	T	A	0.2793	8.34211e-09	0.968646	rs7316448	108		ANKS1B	0	intronic	4.123	7	5	15	1	0	1
12:99653416:A:G	rs7955142	12	99653416	G	A	0.2763	6.79729e-09	0.955588	rs7316448	108		ANKS1B	0	intronic	17	5	2	15	1	0	1
12:99653558:C:CCT	rs60148041	12	99653558	CCT	C	0.2495	NA	0.843298	rs7316448	108		ANKS1B	0	intronic	17.68	NA	2	15	1	0	1
12:99654040:C:T	rs12319237	12	99654040	T	C	0.2763	3.22373e-09	0.955588	rs7316448	108		ANKS1B	0	intronic	6.779	6	5	15	1	0	1
12:99656021:A:T	rs56002425	12	99656021	A	T	0.2495	6.40582e-09	0.852138	rs7316448	108		ANKS1B	0	intronic	7.258	6	5	15	1	0	1
12:99656023:A:T	rs11109785	12	99656023	A	T	0.2793	1.75324e-08	0.977668	rs7316448	108		ANKS1B	0	intronic	0.674	6	5	15	1	1	1
12:99656172:C:T	rs3851622	12	99656172	T	C	0.2763	2.74723e-09	0.964455	rs7316448	108		ANKS1B	0	intronic	9.973	6	5	15	1	1	1
12:99656542:A:T	rs4115454	12	99656542	T	A	0.2763	2.33291e-09	0.964455	rs7316448	108		ANKS1B	0	intronic	0.398	6	5	15	1	1	1
12:99656543:C:T	rs10860412	12	99656543	T	C	0.2763	2.85635e-09	0.964455	rs7316448	108		ANKS1B	0	intronic	1.018	6	5	15	1	1	1
12:99657071:C:T	rs61940214	12	99657071	C	T	0.2495	1.92365e-09	0.852138	rs7316448	108		ANKS1B	0	intronic	0.827	6	5	15	1	0	1
12:99657128:A:G	rs7305880	12	99657128	G	A	0.2495	2.44433e-09	0.852138	rs7316448	108		ANKS1B	00:00:00	intronic	0.195	7	5	15	1	0	1
12:99657202:A:G	rs6538907	12	99657202	A	G	0.2763	6.05058e-09	0.964455	rs7316448	108		ANKS1B	00:00:00	intronic	2.561	6	5	15	1	1	1
12:99658692:G:T	rs11612454	12	99658692	G	T	0.2783	3.34609e-09	0.973285	rs7316448	108		ANKS1B	00:00:00	intronic	5.785	5	5	15	1	0	1
12:99659130:C:T	rs11109786	12	99659130	C	T	0.2793	3.12703e-09	0.977668	rs7316448	108		ANKS1B	00:00:00	intronic	1.799	6	5	15	1	0	1
12:99659691:C:G	rs7137220	12	99659691	C	G	0.2783	3.18553e-09	0.973285	rs7316448	108		ANKS1B	00:00:00	intronic	1.765	5	5	15	1	0	1
12:99660099:A:G	rs10860413	12	99660099	A	G	0.2793	2.96017e-09	0.977668	rs7316448	108		ANKS1B	0	intronic	12.29	6	5	15	1	0	1
12:99660548:C:T	rs7961884	12	99660548	C	T	0.2793	2.24485e-09	0.977668	rs7316448	108		ANKS1B	0	intronic	6.97	6	5	15	1	0	1
12:99660643:C:T	rs7962002	12	99660643	C	T	0.2793	2.51192e-09	0.977668	rs7316448	108		ANKS1B	0	intronic	1.311	7	5	15	1	0	1
12:99661339:A:ACATTCATTCATTCATTCATT	12:99661339:A:ACATTCATTCATTCATTCATT	12	99661339	A	ACATTCATTCATTCATTCATT	0.03777	NA	0.781617	rs7316448	108		ANKS1B	0	intronic	3.777	NA	5	15	1	0	1
12:99661339:A:ACATTCATTCATTCATT	12:99661339:A:ACATTCATTCATTCATT	12	99661339	A	ACATTCATTCATTCATT	0.2356	NA	0.781617	rs7316448	108		ANKS1B	0	NA	4.037	NA	5	15	1	0	1
12:99661339:A:ACATTCATTCATT	12:99661339:A:ACATTCATTCATT	12	99661339	A	ACATTCATTCATT	0.003976	NA	0.781617	rs7316448	108		ANKS1B	0	NA	4.294	NA	5	15	1	0	1
12:99662212:A:T	rs7969319	12	99662212	A	T	0.2783	4.72663e-09	0.973285	rs7316448	108		ANKS1B	0	intronic	7.389	5	5	15	1	0	1
12:99662679:A:G	rs2172282	12	99662679	A	G	0.2783	4.05913e-09	0.973285	rs7316448	108		ANKS1B	0	intronic	1.159	NA	5	15	1	0	1
12:99662690:C:T	rs2172281	12	99662690	C	T	0.2783	4.89282e-09	0.973285	rs7316448	108		ANKS1B	0	intronic	3.159	NA	5	15	1	0	1
12:99663200:A:T	rs7308600	12	99663200	A	T	0.2783	4.4014e-09	0.973285	rs7316448	108		ANKS1B	0	intronic	16.36	6	5	15	1	0	1
12:99663363:A:G	rs7309131	12	99663363	G	A	0.2783	4.29834e-09	0.973285	rs7316448	108		ANKS1B	0	intronic	2.163	7	5	15	1	0	1
12:99664430:G:T	rs73140999	12	99664430	G	T	0.2485	2.24768e-09	0.848301	rs7316448	108		ANKS1B	0	intronic	1.052	7	5	15	1	0	1
12:99664693:C:T	rs7964688	12	99664693	T	C	0.2763	1.45648e-09	0.964455	rs7316448	108		ANKS1B	0	intronic	6.148	6	5	15	1	1	1
12:99666496:A:G	rs7957699	12	99666496	G	A	0.2793	4.11888e-09	0.977668	rs7316448	108		ANKS1B	0	intronic	5.935	5	5	15	1	0	1
12:99666803:G:T	rs7958099	12	99666803	G	T	0.2793	3.30587e-09	0.977668	rs7316448	108		ANKS1B	0	intronic	0.245	6	5	15	1	0	1
12:99669820:C:T	rs1388744	12	99669820	C	T	0.2803	2.1051e-09	0.982081	rs7316448	108		ANKS1B	0	intronic	1.552	NA	5	15	1	0	1
12:99672548:G:T	rs11611415	12	99672548	T	G	0.2823	3.46455e-09	0.990997	rs7316448	108		ANKS1B	0	intronic	4.801	7	5	15	1	0	1
12:99673475:A:G	rs61940239	12	99673475	A	G	0.2833	2.20928e-09	0.995501	rs7316448	108		ANKS1B	0	intronic	0.633	7	5	15	1	0	1
12:99674248:C:G	rs61940240	12	99674248	C	G	0.2495	1.71112e-09	0.852138	rs7316448	108		ANKS1B	0	intronic	0.263	7	5	15	1	0	1
12:99676630:G:T	rs12307325	12	99676630	G	T	0.2803	3.6997e-09	0.982081	rs7316448	108		ANKS1B	0	intronic	1.9	3a	5	15	1	0	1
12:99677184:C:G	rs11109795	12	99677184	G	C	0.2744	7.55958e-10	0.955695	rs7316448	108		ANKS1B	0	intronic	2.049	5	5	15	1	0	1
12:99677307:G:T	rs12309017	12	99677307	G	T	0.2763	4.31992e-09	0.964455	rs7316448	108		ANKS1B	0	intronic	7.986	5	5	15	1	0	1
12:99681672:G:T	rs61940242	12	99681672	T	G	0.2525	5.67129e-10	0.863807	rs7316448	108		ANKS1B	0	intronic	2.461	7	5	15	1	0	1
12:99683968:C:T	rs12312038	12	99683968	C	T	0.2803	2.58112e-09	0.982081	rs7316448	108		ANKS1B	0	intronic	1.332	7	5	15	1	0	1
12:99686303:A:C	rs73143005	12	99686303	A	C	0.2525	8.36291e-10	0.863807	rs7316448	108		ANKS1B	0	intronic	1.194	6	5	15	1	0	1
12:99686465:A:G	rs12302594	12	99686465	A	G	0.2813	2.56697e-09	0.986524	rs7316448	108		ANKS1B	0	intronic	0.162	7	5	15	1	0	1
12:99687609:A:G	rs55674207	12	99687609	G	A	0.2803	3.975e-09	0.982081	rs7316448	108		ANKS1B	0	intronic	1.24	7	5	15	1	0	1
12:99687652:A:G	rs56007218	12	99687652	A	G	0.2773	4.95534e-09	0.9688	rs7316448	108		ANKS1B	0	intronic	6.923	7	5	15	1	0	1
12:99688438:C:T	rs73143007	12	99688438	C	T	0.2773	NA	0.9688	rs7316448	108		ANKS1B	0	intronic	4.297	6	5	15	1	0	1
12:99690240:G:T	rs61940246	12	99690240	T	G	0.2296	6.3658e-09	0.769712	rs7316448	108		ANKS1B	0	intronic	8.385	6	5	15	1	0	1
12:99691190:A:G	rs7300118	12	99691190	G	A	0.2793	5.30909e-09	0.986603	rs7316448	108		ANKS1B	0	intronic	2.472	6	5	15	1	0	1
12:99691448:C:T	rs7316448	12	99691448	T	C	0.2823	7.23647e-10	1	rs7316448	108		ANKS1B	0	intronic	0.234	5	5	15	1	0	1
13:31637563:A:G	rs9535843	13	31637563	A	G	0.2942	NA	0.612642	rs4941735	109		WDR95P	13827	intergenic	0.52	7	5	15	0	0	1
13:31637620:A:G	rs1323623	13	31637620	G	A	0.2942	NA	0.612642	rs4941735	109		WDR95P	13770	intergenic	0.016	NA	5	15	0	0	1
13:31641081:C:T	rs6561667	13	31641081	T	C	0.4314	1.07732e-07	0.917664	rs4941735	109		WDR95P	10309	intergenic	12.31	5	5	15	0	1	1
13:31641248:C:T	rs4941735	13	31641248	C	T	0.4095	8.05534e-09	1	rs4941735	109		WDR95P	10142	intergenic	1.579	5	5	15	0	0	1
13:31641286:C:T	rs4941736	13	31641286	T	C	0.4304	1.13284e-07	0.913271	rs4941735	109		WDR95P	10104	intergenic	4.793	7	5	15	0	1	1
13:31641565:C:T	rs7350700	13	31641565	T	C	0.4314	1.09393e-07	0.917664	rs4941735	109		WDR95P	9825	intergenic	0.929	7	5	15	0	1	1
13:31641831:C:T	rs1571188	13	31641831	C	T	0.4314	1.33978e-07	0.917664	rs4941735	109		WDR95P	9559	intergenic	6.69	5	5	15	0	0	1
13:31642155:A:G	rs1571187	13	31642155	G	A	0.4324	2.94453e-07	0.914425	rs4941735	109		WDR95P	9235	intergenic	3.603	NA	5	15	0	0	1
13:31642248:C:T	rs1571186	13	31642248	C	T	0.4314	1.28133e-07	0.917664	rs4941735	109		WDR95P	9142	intergenic	0.448	NA	5	15	0	1	1
13:31642481:A:T	rs7996548	13	31642481	T	A	0.4314	NA	0.917664	rs4941735	109		WDR95P	8909	intergenic	1.088	6	5	15	0	0	1
13:31642829:A:G	rs9591453	13	31642829	G	A	0.3688	5.21602e-07	0.850305	rs4941735	109		WDR95P	8561	intergenic	1.417	5	5	15	0	1	1
13:31642858:C:T	rs9315107	13	31642858	T	C	0.3698	7.53879e-07	0.845761	rs4941735	109		WDR95P	8532	intergenic	0.437	5	5	15	0	1	1
13:31643192:C:G	rs9536201	13	31643192	C	G	0.3688	NA	0.850305	rs4941735	109		WDR95P	8198	intergenic	0.588	7	5	15	0	1	1
13:31644320:A:T	rs4943072	13	31644320	A	T	0.4304	NA	0.913271	rs4941735	109		WDR95P	7070	intergenic	5.811	5	5	15	0	0	1
13:31644675:A:G	rs7991546	13	31644675	A	G	0.4304	1.47468e-07	0.913271	rs4941735	109		WDR95P	6715	intergenic	6.047	6	5	15	0	0	1
13:31644948:G:GA	rs11423973	13	31644948	GA	G	0.4304	NA	0.913271	rs4941735	109		WDR95P	6442	intergenic	3.007	NA	5	15	0	0	1
13:31645329:G:GCC	rs35852316	13	31645329	GCC	G	0.4354	NA	0.897473	rs4941735	109		WDR95P	6061	intergenic	9.044	NA	5	15	0	0	1
13:31645331:A:G	rs34284004	13	31645331	A	G	0.4354	NA	0.897473	rs4941735	109		WDR95P	6059	intergenic	1.821	7	5	15	0	0	1
13:31645518:C:T	rs9315108	13	31645518	C	T	0.4304	1.57958e-07	0.913271	rs4941735	109		WDR95P	5872	intergenic	4.754	7	5	15	0	0	1
13:31646255:A:C	rs4943074	13	31646255	C	A	0.4354	1.29056e-07	0.896059	rs4941735	109		WDR95P	5135	intergenic	3.699	5	5	15	0	0	1
13:31755898:A:G	rs9539878	13	31755898	G	A	0.2276	NA	0.735649	rs9529146	109		B3GALTL	18174	intergenic	1.607	7	5	15	0	1	1
13:31763090:A:C	rs1606182	13	31763090	C	A	0.2256	NA	0.743823	rs9529146	109		B3GALTL	10982	intergenic	5.883	NA	5	15	0	1	1
13:31763867:C:T	rs4943195	13	31763867	C	T	0.2127	NA	0.690264	rs9529146	109		B3GALTL	10205	intergenic	5.032	1f	5	15	0	1	1
13:31765220:C:T	rs9571287	13	31765220	C	T	0.2068	NA	0.727356	rs9529146	109		B3GALTL	8852	intergenic	0.382	7	5	15	1	1	1
13:31774731:C:T	rs148471044	13	31774731	C	T	0.1988	NA	0.715968	rs9529146	109		B3GALTL	0	intronic	12.38	4	1	1	1	1	1
13:31776835:A:C	rs73172830	13	31776835	C	A	0.2227	NA	0.859666	rs9529146	109		B3GALTL	0	intronic	4.547	5	5	5	1	1	1
13:31778163:A:T	rs9540653	13	31778163	A	T	0.2237	NA	0.865716	rs9529146	109		B3GALTL	0	intronic	5.709	7	5	5	1	1	1
13:31780988:A:G	rs9540737	13	31780988	G	A	0.2237	NA	0.865716	rs9529146	109		B3GALTL	0	intronic	8.716	7	5	5	1	1	1
13:31783977:C:G	rs9529119	13	31783977	G	C	0.2147	NA	0.938334	rs9529146	109		B3GALTL	0	intronic	2.27	1f	2	7	1	1	1
13:31785404:C:T	rs9529146	13	31785404	T	C	0.2237	1.8064e-09	1	rs9529146	109		B3GALTL	0	intronic	2.188	6	5	15	1	1	1
13:31788335:G:T	rs912609	13	31788335	T	G	0.2247	2.332e-09	0.982884	rs9529146	109		B3GALTL	0	intronic	3.898	NA	2	15	1	1	1
13:31789836:C:T	rs113762004	13	31789836	C	T	0.2018	NA	0.869999	rs9529146	109		B3GALTL	0	intronic	0.724	4	5	15	1	1	1
13:31790053:C:T	rs9529218	13	31790053	C	T	0.2018	NA	0.869999	rs9529146	109		B3GALTL	0	intronic	0.572	5	5	15	1	1	1
13:31790284:C:CT	rs34286261	13	31790284	CT	C	0.2247	NA	0.982884	rs9529146	109		B3GALTL	0	intronic	8.453	NA	5	15	1	1	1
13:31790923:A:C	rs9599220	13	31790923	C	A	0.2644	4.66516e-09	0.780269	rs9529146	109		B3GALTL	0	intronic	5.59	6	5	15	1	1	1
13:31791416:A:G	rs9529249	13	31791416	A	G	0.2654	2.7803e-09	0.77623	rs9529146	109		B3GALTL	0	intronic	2.731	7	5	15	1	1	1
13:31793571:C:T	rs9541200	13	31793571	T	C	0.2018	NA	0.869999	rs9529146	109		B3GALTL	0	intronic	10.5	6	5	15	1	1	1
13:31796180:A:C	13:31796180:A:C	13	31796180	C	A	0.1859	NA	0.79012	rs9529146	109		B3GALTL	0	NA	0.868	6	5	15	1	1	1
13:31796180:C:G	13:31796180:C:G	13	31796180	C	G	0.0159	NA	0.79012	rs9529146	109		B3GALTL	0	intronic	0.816	NA	5	15	1	1	1
13:31798075:C:T	rs9541291	13	31798075	T	C	0.2416	4.32607e-08	0.688823	rs9529146	109		B3GALTL	0	intronic	6.858	1d	4	15	1	1	1
13:31799646:A:G	rs9529314	13	31799646	G	A	0.2018	NA	0.869999	rs9529146	109		B3GALTL	0	intronic	0.007	1f	5	15	1	1	1
13:31799979:C:G	rs7994079	13	31799979	C	G	0.2654	6.4312e-09	0.77623	rs9529146	109		B3GALTL	0	intronic	5.953	5	5	15	1	1	1
13:31800252:A:G	rs7981424	13	31800252	A	G	0.2644	9.2587e-09	0.780269	rs9529146	109		B3GALTL	0	intronic	3.944	5	5	15	1	1	1
13:31800257:A:C	rs35655684	13	31800257	C	A	0.2018	NA	0.869999	rs9529146	109		B3GALTL	0	intronic	1.171	5	5	15	1	1	1
13:31801091:C:T	rs4943234	13	31801091	T	C	0.2644	9.03403e-09	0.780269	rs9529146	109		B3GALTL	0	intronic	2.527	7	5	15	1	1	1
13:31802631:A:G	rs73172855	13	31802631	A	G	0.2425	3.90565e-08	0.684585	rs9529146	109		B3GALTL	0	intronic	0.488	5	5	15	1	1	1
13:31804293:A:G	rs2137080	13	31804293	G	A	0.2644	1.29866e-08	0.780269	rs9529146	109		B3GALTL	0	intronic	0.044	7	4	15	1	1	1
13:31804992:A:G	rs4245373	13	31804992	A	G	0.2416	4.76614e-08	0.688823	rs9529146	109		B3GALTL	0	intronic	2.836	6	4	15	1	1	1
13:31805816:C:T	rs755870	13	31805816	C	T	0.2644	1.68455e-08	0.780269	rs9529146	109		B3GALTL	0	intronic	1.803	NA	4	15	1	1	1
13:31806557:T:TAGAG	rs5802598	13	31806557	T	TAGAG	0.2644	NA	0.780269	rs9529146	109		B3GALTL	0	intronic	0.738	NA	4	15	1	1	1
13:31806576:C:T	rs932750	13	31806576	C	T	0.2644	1.56477e-08	0.780269	rs9529146	109		B3GALTL	0	intronic	2.5	NA	4	15	1	1	1
13:31806884:A:G	rs10507401	13	31806884	G	A	0.2644	1.78709e-08	0.780269	rs9529146	109		B3GALTL	0	intronic	1.164	6	4	15	1	1	1
13:31807731:A:G	rs9315117	13	31807731	G	A	0.2644	1.37795e-08	0.780269	rs9529146	109		B3GALTL	0	intronic	9.444	7	4	15	1	1	1
13:31807796:C:G	rs9315118	13	31807796	G	C	0.2654	NA	0.77623	rs9529146	109		B3GALTL	0	intronic	5.359	7	4	15	1	1	1
13:31808037:A:G	rs9315119	13	31808037	A	G	0.2425	3.81417e-08	0.684585	rs9529146	109		B3GALTL	0	intronic	2.576	7	5	15	1	1	1
13:31808043:C:T	rs10467443	13	31808043	C	T	0.2644	1.09936e-08	0.780269	rs9529146	109		B3GALTL	0	intronic	1.519	7	5	15	1	1	1
13:31808144:C:CT	rs57331266	13	31808144	CT	C	0.2922	NA	0.668992	rs9529146	109		B3GALTL	0	intronic	3.641	NA	5	15	1	1	1
13:31808385:C:T	rs9541783	13	31808385	C	T	0.2386	6.49469e-08	0.674042	rs9529146	109		B3GALTL	0	intronic	2.281	6	5	15	1	1	1
13:31809940:C:T	rs4617711	13	31809940	T	C	0.2535	1.31141e-08	0.710685	rs9529146	109		B3GALTL	0	intronic	3.64	6	5	15	1	1	1
13:31811119:C:T	rs9599462	13	31811119	T	C	0.2634	NA	0.755808	rs9529146	109		B3GALTL	0	intronic	0.012	5	5	15	1	1	1
13:31814318:C:T	rs12428887	13	31814318	T	C	0.1998	NA	0.84914	rs9529146	109		B3GALTL	0	intronic	5.927	6	5	15	1	1	1
13:31814464:A:G	rs12427851	13	31814464	G	A	0.1998	NA	0.84914	rs9529146	109		B3GALTL	0	intronic	2.359	6	5	15	1	1	1
13:31814600:G:T	rs4943251	13	31814600	T	G	0.2485	NA	0.716724	rs9529146	109		B3GALTL	0	intronic	2.226	7	5	15	1	1	1
13:31814723:C:T	rs34791086	13	31814723	C	T	0.1998	NA	0.84914	rs9529146	109		B3GALTL	0	intronic	0.521	7	5	15	1	1	1
13:31816016:A:G	rs1005824	13	31816016	A	G	0.2634	NA	0.755808	rs9529146	109		B3GALTL	0	intronic	2.025	6	5	15	1	1	1
13:31816524:A:G	rs1511575	13	31816524	A	G	0.2406	6.40768e-08	0.665599	rs9529146	109		B3GALTL	0	intronic	1.348	NA	5	15	1	1	1
13:31816769:A:C	rs912606	13	31816769	C	A	0.2644	NA	0.751814	rs9529146	109		B3GALTL	0	intronic	3.518	NA	5	15	1	1	1
13:31819100:A:ATGT	rs71756896	13	31819100	ATGT	A	0.2396	NA	0.669806	rs9529146	109		B3GALTL	0	intronic	8.602	NA	5	15	1	1	1
13:31819951:A:C	rs73172877	13	31819951	C	A	0.2008	NA	0.843305	rs9529146	109		B3GALTL	0	intronic	15	5	5	15	1	1	1
13:31819996:A:G	rs73172878	13	31819996	A	G	0.1998	NA	0.84914	rs9529146	109		B3GALTL	0	intronic	11.76	6	5	15	1	1	1
13:31821093:C:T	rs9542300	13	31821093	T	C	0.1889	NA	0.790484	rs9529146	109		B3GALTL	0	intronic	2.035	6	4	15	1	1	1
13:31822463:A:T	rs7986671	13	31822463	A	T	0.1968	NA	0.821154	rs9529146	109		B3GALTL	0	intronic	0.947	6	4	15	1	1	1
13:31822601:C:G	rs7987170	13	31822601	G	C	0.2545	2.73413e-09	0.706645	rs9529146	109		B3GALTL	0	intronic	0.271	7	4	15	1	1	1
13:31822667:C:G	rs7982806	13	31822667	G	C	0.2147	NA	0.904999	rs9529146	109		B3GALTL	0	intronic	2.298	7	4	15	1	1	1
13:31825170:G:T	rs4943272	13	31825170	T	G	0.2008	NA	0.843305	rs9529146	109		B3GALTL	0	intronic	5.301	6	4	15	1	1	1
13:31833578:C:G	rs9542729	13	31833578	C	G	0.1998	NA	0.84914	rs9529146	109		B3GALTL	0	intronic	5.434	7	4	15	1	1	1
13:31836770:C:G	rs7332089	13	31836770	C	G	0.2068	NA	0.812114	rs9529146	109		B3GALTL	0	intronic	1.246	7	4	15	1	1	1
13:31838516:C:T	rs4943293	13	31838516	T	C	0.2604	7.49039e-09	0.68884	rs9529146	109		B3GALTL	0	intronic	6.14	1f	4	5	1	1	1
13:53779757:G:T	rs73198281	13	53779757	T	G	0.1372	3.33807e-06	0.856635	rs73200009	110		PCDH8P1	3209	intergenic	3.756	5	5	14	0	1	1
13:53786026:C:T	rs9316606	13	53786026	C	T	0.1431	5.23512e-07	0.826483	rs73200009	110		PCDH8P1	9478	intergenic	16.64	6	7	15	0	1	1
13:53837374:A:T	rs73200007	13	53837374	A	T	0.1034	0.000520252	0.627733	rs73200009	110		RN7SL618P	4868	intergenic	16.28	7	5	15	0	0	0
13:53847767:C:T	rs73200009	13	53847767	T	C	0.1541	4.53411e-08	1	rs73200009	110		RN7SL618P	15261	intergenic	12.42	7	9	15	0	1	0
13:54074971:C:T	rs9536441	13	54074971	T	C	0.1183	7.60144e-06	0.768554	rs4144624	110		AL450423.1	132879	intergenic	0.812	7	9	15	0	1	0
13:54075725:C:T	rs9536442	13	54075725	C	T	0.1183	6.74447e-06	0.768554	rs4144624	110		AL450423.1	133633	intergenic	0.39	3a	9	15	0	1	0
13:54076671:C:G	rs7326874	13	54076671	C	G	0.1183	6.05072e-06	0.768554	rs4144624	110		AL450423.1	134579	intergenic	2.042	6	9	15	0	1	0
13:54077269:G:GC	rs61558481	13	54077269	GC	G	0.1183	NA	0.768554	rs4144624	110		AL450423.1	135177	intergenic	0.879	NA	9	15	0	0	0
13:54077319:C:T	rs7328096	13	54077319	C	T	0.1183	6.10617e-06	0.768554	rs4144624	110		AL450423.1	135227	intergenic	0.019	7	9	15	0	1	0
13:54082318:A:C	rs9527091	13	54082318	C	A	0.1183	1.80419e-05	0.768554	rs4144624	110		AL450423.1	140226	intergenic	0.102	6	2	15	0	1	0
13:54082498:C:G	rs9527092	13	54082498	C	G	0.1193	7.6831e-06	0.762313	rs4144624	110		AL450423.1	140406	intergenic	0.848	7	5	15	0	1	0
13:54082597:A:G	rs9536445	13	54082597	G	A	0.1183	6.12651e-06	0.768554	rs4144624	110		AL450423.1	140505	intergenic	2.27	7	5	15	0	1	0
13:54082931:C:G	rs55865088	13	54082931	C	G	0.1183	1.85246e-05	0.768554	rs4144624	110		AL450423.1	140839	intergenic	9.631	7	5	15	0	1	0
13:54086522:C:T	rs77187837	13	54086522	C	T	0.1183	5.25196e-06	0.753651	rs4144624	110		AL450423.1	144430	intergenic	6.662	4	5	15	0	1	0
13:54089260:A:C	rs9527094	13	54089260	A	C	0.4682	3.44173e-07	0.924005	rs1927855	110		AL450423.1	147168	intergenic	2.051	6	5	15	0	1	0
13:54089355:C:T	rs4625607	13	54089355	T	C	0.4662	2.85032e-07	0.924008	rs1927855	110		AL450423.1	147263	intergenic	2.642	6	5	15	0	1	0
13:54093238:A:C	rs7328372	13	54093238	A	C	0.4682	1.99671e-07	0.924005	rs1927855	110		AL450423.1	151146	intergenic	3.721	7	5	15	0	1	0
13:54093501:A:G	rs9527095	13	54093501	G	A	0.4662	2.29481e-07	0.924008	rs1927855	110		AL450423.1	151409	intergenic	11.86	6	5	15	0	1	0
13:54096588:C:G	rs9536449	13	54096588	C	G	0.4801	NA	0.969057	rs1927855	110		AL450423.1	154496	intergenic	2.387	7	5	15	0	1	0
13:54098398:C:T	rs1927855	13	54098398	T	C	0.4781	1.75106e-08	1	rs1927855	110		AL450423.1	156306	intergenic	1.768	6	5	15	0	1	0
13:54098865:T:TC	rs11410158	13	54098865	T	TC	0.4712	NA	0.96557	rs1927855	110		AL450423.1	156773	intergenic	9.669	NA	5	15	0	0	0
13:54104672:A:G	rs7989022	13	54104672	G	A	0.4732	2.12708e-08	0.965249	rs1927855	110		AL450423.1	162580	intergenic	0.673	6	9	15	0	1	0
13:54105129:C:G	rs11842521	13	54105129	C	G	0.4761	NA	0.953516	rs1927855	110		AL450423.1	163037	intergenic	1.298	7	9	15	0	1	0
13:54106299:A:T	rs9536452	13	54106299	T	A	0.4702	NA	0.961756	rs1927855	110		AL450423.1	164207	intergenic	3.33	6	9	15	0	1	0
13:54108683:A:G	rs4519220	13	54108683	A	G	0.4781	NA	0.953696	rs1927855	110		AL450423.1	166591	intergenic	2.477	6	9	15	0	1	0
13:54108724:A:G	rs1927853	13	54108724	A	G	0.4781	4.24135e-08	0.953696	rs1927855	110		AL450423.1	166632	intergenic	2.132	NA	9	15	0	1	0
13:54111175:A:C	rs1927850	13	54111175	C	A	0.4781	2.83267e-08	0.953696	rs1927855	110		AL450423.1	169083	intergenic	1.114	NA	7	15	0	1	0
13:54112767:A:G	rs1927849	13	54112767	G	A	0.4781	4.16344e-08	0.953696	rs1927855	110		AL450423.1	170675	intergenic	5.825	NA	5	15	0	1	0
13:54112881:C:T	rs7321408	13	54112881	T	C	0.4871	NA	0.942852	rs1927855	110		AL450423.1	170789	intergenic	0.667	7	7	15	0	1	0
13:54113535:A:T	rs9536453	13	54113535	A	T	0.4781	NA	0.953696	rs1927855	110		AL450423.1	171443	intergenic	0.836	6	9	15	0	1	0
13:54116173:G:GT	13:54116173:G:GT	13	54116173	G	GT	0.00497	NA	0.945513	rs1927855	110		AL450423.1	174081	intergenic	2.868	NA	9	15	0	0	0
13:54116173:G:GTT	13:54116173:G:GTT	13	54116173	G	GTT	0.4761	NA	0.945513	rs1927855	110		AL450423.1	174081	NA	2.807	NA	9	15	0	0	0
13:54117312:C:T	rs4144624	13	54117312	T	C	0.1402	1.47878e-08	1	rs4144624	110		AL450423.1	175220	intergenic	2.412	7	9	15	0	1	0
13:54119120:A:AT	rs139905139	13	54119120	A	AT	0.1402	NA	1	rs4144624	110		AL450423.1	177028	intergenic	0.988	NA	9	15	0	1	0
13:54119324:C:T	rs7325555	13	54119324	C	T	0.4761	4.5663e-08	0.938035	rs1927855	110		AL450423.1	177232	intergenic	1.581	7	9	15	0	1	0
13:54121936:C:T	rs76621840	13	54121936	C	T	0.1402	2.70147e-08	1	rs4144624	110		AL450423.1	179844	intergenic	1.293	7	9	15	0	1	0
13:54121955:C:T	rs7322691	13	54121955	T	C	0.4801	4.94648e-08	0.94571	rs1927855	110		AL450423.1	179863	intergenic	0.008	6	9	15	0	1	0
13:54122265:A:C	13:54122265:A:C	13	54122265	A	C	0.4811	NA	0.949504	rs1927855	110		AL450423.1	180173	intergenic	3.242	7	9	15	0	1	0
13:54124303:A:G	rs9536460	13	54124303	A	G	0.4781	6.3838e-08	0.945664	rs1927855	110		AL450423.1	182211	intergenic	2.749	7	9	15	0	1	0
13:54124634:A:G	rs9536461	13	54124634	A	G	0.1402	3.6595e-08	1	rs4144624	110		AL450423.1	182542	intergenic	0.932	7	9	15	0	1	0
13:54124650:A:G	rs9536462	13	54124650	G	A	0.1402	1.93753e-08	1	rs4144624	110		AL450423.1	182558	intergenic	1.32	6	9	15	0	1	0
13:54125182:A:T	rs2225203	13	54125182	T	A	0.4781	NA	0.945664	rs1927855	110		AL450423.1	183090	intergenic	0.508	6	9	15	0	1	0
13:54125392:A:G	rs7319020	13	54125392	G	A	0.4781	5.30796e-08	0.945664	rs1927855	110		AL450423.1	183300	intergenic	5.474	7	9	15	0	1	0
13:54125535:C:T	rs7327392	13	54125535	T	C	0.1471	9.81518e-08	0.944791	rs4144624	110		AL450423.1	183443	intergenic	1.786	6	9	15	0	1	0
13:54125636:A:G	rs7326042	13	54125636	A	G	0.4781	6.57303e-08	0.945664	rs1927855	110		AL450423.1	183544	intergenic	2.801	6	9	15	0	1	0
13:54126780:A:G	rs9527104	13	54126780	G	A	0.4563	2.02686e-07	0.867116	rs1927855	110		AL450423.1	184688	intergenic	0.646	6	9	15	0	1	0
13:54129838:C:G	rs9316629	13	54129838	G	C	0.3936	NA	0.610076	rs1927855	110		AL450423.1	187746	intergenic	3.267	6	9	15	0	0	0
13:54131916:G:T	rs55949311	13	54131916	G	T	0.171	3.08609e-05	0.640767	rs17576093	110		AL450423.1	189824	intergenic	17.38	7	7	15	0	0	0
13:54132587:A:G	rs73192261	13	54132587	G	A	0.171	1.86353e-05	0.640767	rs17576093	110		AL450423.1	190495	intergenic	0.103	6	9	15	0	0	0
13:54132970:C:T	rs7326355	13	54132970	C	T	0.3926	3.85391e-07	0.607102	rs1927855	110		AL450423.1	190878	intergenic	0.527	7	9	15	0	0	0
13:54134548:C:T	rs7981084	13	54134548	T	C	0.3926	3.9367e-07	0.607102	rs1927855	110		AL450423.1	192456	intergenic	0.064	6	9	15	0	0	0
13:54135020:A:G	rs8002516	13	54135020	A	G	0.171	2.197e-05	0.640767	rs17576093	110		AL450423.1	192928	intergenic	12.68	7	9	15	0	0	0
13:54135205:C:T	rs7140019	13	54135205	C	T	0.3926	4.50455e-07	0.607102	rs1927855	110		AL450423.1	193113	intergenic	3.005	6	9	15	0	0	0
13:54138335:C:T	rs9536465	13	54138335	C	T	0.3897	7.9765e-07	0.605739	rs1927855	110		AL450423.1	196243	intergenic	2.242	7	9	15	0	1	0
13:54139997:C:T	rs9596821	13	54139997	T	C	0.3926	4.69947e-07	0.607102	rs1927855	110		AL450423.1	197905	intergenic	0.404	7	9	15	0	0	0
13:54142688:C:T	rs17576093	13	54142688	T	C	0.2465	4.30347e-09	1	rs17576093	110		AL450423.1	200596	intergenic	6.203	7	7	15	0	0	0
13:54143229:C:T	rs17576135	13	54143229	T	C	0.173	1.91628e-05	0.63796	rs17576093	110		AL450423.1	201137	intergenic	9.839	7	5	15	0	0	0
13:54143316:G:T	rs73192266	13	54143316	T	G	0.172	1.70079e-05	0.644348	rs17576093	110		AL450423.1	201224	intergenic	2.873	7	5	15	0	0	0
13:54143878:C:G	rs7981409	13	54143878	C	G	0.3926	NA	0.607102	rs1927855	110		AL450423.1	201786	intergenic	18.83	6	5	15	0	1	0
13:54144117:A:G	rs73192268	13	54144117	G	A	0.172	1.65521e-05	0.644348	rs17576093	110		AL450423.1	202025	intergenic	0.638	5	5	15	0	0	0
13:54146065:C:T	rs2149328	13	54146065	T	C	0.3926	7.70765e-07	0.607102	rs1927855	110		AL450423.1	203973	intergenic	3.642	6	5	15	0	1	0
13:54146240:C:T	rs73192275	13	54146240	C	T	0.172	1.61419e-05	0.644348	rs17576093	110		AL450423.1	204148	intergenic	5.474	6	5	15	0	0	0
13:54149416:C:T	rs9536467	13	54149416	C	T	0.3926	8.1074e-07	0.607102	rs1927855	110		AL450423.1	207324	intergenic	1.643	6	7	15	0	1	0
13:54149773:C:T	rs9316631	13	54149773	T	C	0.3926	5.16877e-07	0.607102	rs1927855	110		AL450423.1	207681	intergenic	6.141	7	7	15	0	1	0
13:54149901:A:G	rs17576331	13	54149901	A	G	0.3926	7.66792e-07	0.607102	rs1927855	110		AL450423.1	207809	intergenic	3.658	7	7	15	0	1	0
13:54150907:A:G	rs7328626	13	54150907	G	A	0.172	1.66267e-05	0.644348	rs17576093	110		AL450423.1	208815	intergenic	12.72	7	9	15	0	0	0
13:54151041:C:T	rs7330114	13	54151041	T	C	0.172	1.67762e-05	0.644348	rs17576093	110		AL450423.1	208949	intergenic	6.817	6	9	15	0	0	0
13:54151603:G:T	rs7334761	13	54151603	G	T	0.3907	5.23176e-07	0.602492	rs1927855	110		AL450423.1	209511	intergenic	13.11	7	9	15	0	1	0
13:54152079:A:G	rs17576394	13	54152079	A	G	0.172	1.8204e-05	0.644348	rs17576093	110		AL450423.1	209987	intergenic	4.355	7	9	15	0	0	0
13:54153287:C:T	rs73192278	13	54153287	C	T	0.174	1.64558e-05	0.632279	rs17576093	110		AL450423.1	211195	intergenic	0.966	7	9	15	0	0	0
13:54153420:C:G	rs17576443	13	54153420	C	G	0.174	1.69082e-05	0.632279	rs17576093	110		AL450423.1	211328	intergenic	0.675	7	9	15	0	0	0
13:54154532:G:T	rs9536469	13	54154532	T	G	0.3926	NA	0.600931	rs1927855	110		AL450423.1	212440	intergenic	2.368	7	9	15	0	0	0
13:54154533:C:T	rs9527107	13	54154533	T	C	0.3926	5.84286e-06	0.600931	rs1927855	110		AL450423.1	212441	intergenic	1.432	7	9	15	0	0	0
13:54160079:A:C	rs998148	13	54160079	A	C	0.3946	3.95012e-06	0.60076	rs1927855	110		AL450423.1	217987	intergenic	5.299	7	9	15	0	0	0
13:54161194:C:T	rs111643226	13	54161194	C	T	0.175	0.000175248	0.626075	rs17576093	110		AL450423.1	219102	intergenic	0.291	6	9	15	0	1	0
13:54162140:C:T	rs17576696	13	54162140	T	C	0.175	0.00016204	0.626075	rs17576093	110		AL450423.1	220048	intergenic	5.203	6	9	15	0	1	0
13:54162891:C:T	rs17576759	13	54162891	T	C	0.3946	6.39221e-06	0.60076	rs1927855	110		AL450423.1	220799	intergenic	6.048	7	5	15	0	0	0
13:54163256:G:GTTT	13:54163256:G:GTTT	13	54163256	G	GTTT	0.05666	NA	0.608286	rs17576093	110		AL450423.1	221164	NA	0.82	NA	5	15	0	0	0
13:54163256:G:GTT	13:54163256:G:GTT	13	54163256	G	GTT	0.1471	NA	0.608286	rs17576093	110		AL450423.1	221164	NA	0.841	NA	5	15	0	0	0
13:54163256:G:GT	13:54163256:G:GT	13	54163256	G	GT	0.1809	NA	0.608286	rs17576093	110		AL450423.1	221164	intergenic	0.863	NA	5	15	0	0	0
13:54163443:A:G	rs73192288	13	54163443	A	G	0.175	0.000154806	0.626075	rs17576093	110		AL450423.1	221351	intergenic	4.429	6	5	15	0	1	0
13:54163473:A:AAAAC	rs147174391	13	54163473	AAAAC	A	0.175	NA	0.626075	rs17576093	110		AL450423.1	221381	intergenic	1.042	NA	5	15	0	0	0
13:54163930:A:G	rs60181978	13	54163930	G	A	0.3897	4.98898e-06	0.600864	rs1927855	110		AL450423.1	221838	intergenic	6.06	6	5	15	0	0	0
13:54164193:C:T	rs11617582	13	54164193	C	T	0.3946	6.30975e-06	0.60076	rs1927855	110		AL450423.1	222101	intergenic	12.15	5	5	15	0	0	0
13:54165284:G:T	rs55670239	13	54165284	G	T	0.175	0.000129963	0.626075	rs17576093	110		AL450423.1	223192	intergenic	8.614	5	7	15	0	1	0
13:54165883:A:AT	rs35557774	13	54165883	AT	A	0.3897	NA	0.600864	rs1927855	110		LINC00558	223670	intergenic	2.009	NA	7	15	0	0	0
13:54165897:G:T	rs35991470	13	54165897	G	T	0.3897	5.26217e-06	0.600864	rs1927855	110		LINC00558	223656	intergenic	3.442	5	7	15	0	0	0
13:54167932:C:T	rs73192295	13	54167932	C	T	0.175	0.000124856	0.626075	rs17576093	110		LINC00558	221621	intergenic	1.182	7	9	15	0	1	0
13:54168328:C:G	rs17576973	13	54168328	C	G	0.175	0.000119757	0.626075	rs17576093	110		LINC00558	221225	intergenic	1.222	6	9	15	0	1	0
13:54169070:A:G	rs73192297	13	54169070	A	G	0.175	0.000112336	0.626075	rs17576093	110		LINC00558	220483	intergenic	4.972	7	9	15	0	1	0
13:54170860:A:T	rs7985716	13	54170860	T	A	0.175	0.000134468	0.626075	rs17576093	110		LINC00558	218693	intergenic	3.058	6	9	15	0	1	0
13:54171029:C:T	rs142614596	13	54171029	C	T	0.175	0.000114593	0.626075	rs17576093	110		LINC00558	218524	intergenic	0.96	7	14	15	0	1	0
13:54174502:C:G	rs139902838	13	54174502	G	C	0.175	NA	0.626075	rs17576093	110		LINC00558	215051	intergenic	0.42	6	9	15	0	0	0
13:54179962:A:C	rs73193903	13	54179962	A	C	0.173	0.000117087	0.618933	rs17576093	110		LINC00558	209591	intergenic	5.787	7	9	15	0	1	0
13:54182173:C:T	rs7336859	13	54182173	T	C	0.174	0.000125272	0.612783	rs17576093	110		LINC00558	207380	intergenic	2.553	7	9	15	0	1	0
13:54182220:C:T	rs7335634	13	54182220	C	T	0.173	0.000116759	0.618933	rs17576093	110		LINC00558	207333	intergenic	1.567	7	7	15	0	1	0
13:54184113:A:G	rs6561732	13	54184113	A	G	0.173	9.7756e-05	0.618933	rs17576093	110		LINC00558	205440	intergenic	4.837	7	9	15	0	1	0
13:54190736:C:T	rs7998862	13	54190736	C	T	0.2843	1.31207e-06	0.7662	rs9563168	110		LINC00558	198817	intergenic	3.446	5	9	15	0	0	0
13:54195593:T:TA	rs35024747	13	54195593	T	TA	0.2813	NA	0.776157	rs9563168	110		LINC00558	193960	intergenic	5.626	NA	9	15	0	0	0
13:54195907:A:C	rs9591525	13	54195907	C	A	0.2803	4.44025e-07	0.780025	rs9563168	110		LINC00558	193646	intergenic	1.697	5	7	15	0	0	0
13:54198174:C:T	rs9568877	13	54198174	T	C	0.2803	6.19824e-07	0.780025	rs9563168	110		LINC00558	191379	intergenic	5.027	6	5	15	0	0	0
13:54199624:A:C	rs7336670	13	54199624	C	A	0.2326	NA	0.994499	rs9563168	110		LINC00558	189929	intergenic	2.625	6	5	15	0	0	0
13:54200473:T:TAGG	rs10561957	13	54200473	TAGG	T	0.2734	NA	0.805136	rs9563168	110		LINC00558	189080	intergenic	2.25	NA	9	15	0	0	0
13:54201004:A:C	rs7320587	13	54201004	C	A	0.2734	1.71478e-06	0.805136	rs9563168	110		LINC00558	188549	intergenic	1.86	7	7	15	0	0	0
13:54207018:A:T	rs7990240	13	54207018	T	A	0.2744	1.53598e-06	0.810632	rs9563168	110		LINC00558	182535	intergenic	7.677	7	9	15	0	0	0
13:54207295:A:G	rs7989655	13	54207295	G	A	0.2744	1.44622e-06	0.810632	rs9563168	110		LINC00558	182258	intergenic	0.001	6	9	15	0	0	0
13:54219420:C:T	rs9591527	13	54219420	C	T	0.2724	1.64292e-06	0.818832	rs9563168	110		LINC00558	170133	intergenic	1.569	7	9	15	0	0	0
13:54220636:A:G	rs9316647	13	54220636	G	A	0.1789	0.000128453	0.700826	rs9563168	110		LINC00558	168917	intergenic	5.354	7	9	15	0	0	0
13:54221045:C:T	rs9591528	13	54221045	T	C	0.2724	2.24121e-06	0.818832	rs9563168	110		LINC00558	168508	intergenic	3.368	7	9	15	0	0	0
13:54225170:C:T	rs9568879	13	54225170	C	T	0.1789	0.00010515	0.700826	rs9563168	110		LINC00558	164383	intergenic	0.076	6	9	15	0	0	0
13:54245768:A:G	rs9316649	13	54245768	G	A	0.2724	1.42005e-06	0.818832	rs9563168	110		LINC00558	143785	intergenic	2.231	7	9	15	0	0	0
13:54247162:C:T	rs1932866	13	54247162	C	T	0.2724	1.982e-06	0.818832	rs9563168	110		LINC00558	142391	intergenic	0.503	7	9	15	0	0	0
13:54247827:A:G	rs9563168	13	54247827	G	A	0.2336	2.61503e-08	1	rs9563168	110		LINC00558	141726	intergenic	13.97	6	9	15	0	0	0
13:54249731:G:GA	rs11380591	13	54249731	G	GA	0.2744	NA	0.809391	rs9563168	110		LINC00558	139822	intergenic	0.819	NA	9	15	0	0	0
13:54252642:C:CA	rs57206706	13	54252642	CA	C	0.2724	NA	0.818832	rs9563168	110		LINC00558	136911	intergenic	10.84	NA	9	15	0	0	0
13:54253801:C:T	rs12184586	13	54253801	T	C	0.2744	1.52243e-06	0.810632	rs9563168	110		LINC00558	135752	intergenic	3.752	6	9	15	0	0	0
13:54255941:G:GCA	rs71196047	13	54255941	GCA	G	0.2744	NA	0.810632	rs9563168	110		LINC00558	133612	intergenic	6.208	NA	9	15	0	0	0
13:54258063:C:T	rs9596837	13	54258063	T	C	0.1789	0.000163355	0.700826	rs9563168	110		LINC00558	131490	intergenic	0.745	7	9	15	0	0	0
13:54259367:T:TAA	rs66673135	13	54259367	TAA	T	0.2734	NA	0.81472	rs9563168	110		LINC00558	130186	intergenic	2.814	NA	9	15	0	0	0
13:54262073:A:G	rs61954136	13	54262073	G	A	0.2763	1.71743e-06	0.802533	rs9563168	110		LINC00558	127480	intergenic	0.073	7	9	15	0	0	0
13:54262364:C:G	rs17088493	13	54262364	G	C	0.2763	1.75616e-06	0.794358	rs9563168	110		LINC00558	127189	intergenic	0.923	6	9	15	0	0	0
13:54264395:A:G	rs9596839	13	54264395	G	A	0.2992	5.66363e-07	0.722601	rs9563168	110		LINC00558	125158	intergenic	5.294	6	9	15	0	1	0
13:54265629:C:T	rs9568884	13	54265629	T	C	0.2753	1.91043e-06	0.80657	rs9563168	110		LINC00558	123924	intergenic	0.535	4	7	15	0	0	0
13:54266959:G:T	rs36044722	13	54266959	G	T	0.2753	1.62295e-06	0.80657	rs9563168	110		LINC00558	122594	intergenic	3.755	7	5	15	0	0	0
13:54267629:C:T	rs9596840	13	54267629	C	T	0.2753	1.62726e-06	0.80657	rs9563168	110		LINC00558	121924	intergenic	1.64	7	5	15	0	0	0
13:54269950:G:T	rs1889996	13	54269950	G	T	0.2803	NA	0.789381	rs9563168	110		LINC00558	119603	intergenic	0.685	NA	5	15	0	0	0
13:54270467:A:G	rs9596841	13	54270467	G	A	0.2763	1.7304e-06	0.802533	rs9563168	110		LINC00558	119086	intergenic	0.432	7	5	15	0	0	0
13:54272104:C:T	rs2785821	13	54272104	T	C	0.2803	1.56495e-06	0.789381	rs9563168	110		LINC00558	117449	intergenic	1.602	NA	5	15	0	0	0
13:54272778:A:C	rs2785820	13	54272778	A	C	0.2803	1.67318e-06	0.789381	rs9563168	110		LINC00558	116775	intergenic	5.626	NA	5	15	0	0	0
13:54273564:G:T	rs2806727	13	54273564	G	T	0.2783	2.05687e-06	0.786429	rs9563168	110		LINC00558	115989	intergenic	0.35	6	5	15	0	0	0
13:54274882:A:G	rs2785815	13	54274882	A	G	0.2783	1.6545e-06	0.795865	rs9563168	110		LINC00558	114671	intergenic	3.632	NA	5	15	0	0	0
13:54275000:A:G	rs2785814	13	54275000	A	G	0.2783	1.57195e-06	0.795865	rs9563168	110		LINC00558	114553	intergenic	5.214	NA	5	15	0	0	0
13:54275031:A:C	rs2785813	13	54275031	A	C	0.2783	1.62663e-06	0.795865	rs9563168	110		LINC00558	114522	intergenic	2.227	NA	5	15	0	0	0
13:54279802:C:T	rs9316652	13	54279802	T	C	0.1799	7.9787e-05	0.684576	rs9563168	110		LINC00558	109751	intergenic	1.032	5	5	15	0	0	0
13:54280203:C:T	rs9596842	13	54280203	C	T	0.1799	0.000116931	0.684576	rs9563168	110		LINC00558	109350	intergenic	3.952	7	5	15	0	0	0
13:54302585:A:G	rs9596844	13	54302585	G	A	0.1829	6.97795e-05	0.656857	rs9563168	110		LINC00558	86968	intergenic	1.621	7	9	15	0	0	0
13:54308253:A:G	rs9591531	13	54308253	G	A	0.1839	5.9195e-05	0.652188	rs9563168	110		LINC00558	81300	intergenic	0.449	6	9	15	0	0	0
13:54308351:A:G	rs9591532	13	54308351	A	G	0.1839	3.60526e-05	0.652188	rs9563168	110		LINC00558	81202	intergenic	0.239	6	9	15	0	0	0
13:54309178:G:GAA	rs3053551	13	54309178	G	GAA	0.1819	NA	0.651759	rs9563168	110		LINC00558	80375	intergenic	1.026	NA	9	15	0	0	0
13:54309601:C:T	rs9568894	13	54309601	C	T	0.1829	4.65209e-05	0.647019	rs9563168	110		LINC00558	79952	intergenic	0.232	6	9	15	0	0	0
13:54309775:C:T	rs11148279	13	54309775	C	T	0.1839	4.30918e-05	0.652188	rs9563168	110		LINC00558	79778	intergenic	0.017	7	9	15	0	0	0
13:54309804:A:G	rs11148280	13	54309804	A	G	0.1829	4.32195e-05	0.647019	rs9563168	110		LINC00558	79749	intergenic	0.201	7	9	15	0	0	0
13:54311751:C:T	rs9568895	13	54311751	T	C	0.1829	4.33345e-05	0.647019	rs9563168	110		LINC00558	77802	intergenic	8.334	7	9	15	0	0	0
13:54311802:A:G	rs9568896	13	54311802	A	G	0.1829	4.0041e-05	0.647019	rs9563168	110		LINC00558	77751	intergenic	11.95	7	9	15	0	0	0
13:54313476:A:G	rs7981543	13	54313476	G	A	0.1829	3.55988e-05	0.637255	rs9563168	110		LINC00558	76077	intergenic	1.699	7	9	15	0	0	0
13:54315805:A:G	rs12860689	13	54315805	A	G	0.1829	5.55872e-05	0.637255	rs9563168	110		LINC00558	73748	intergenic	1.471	7	9	15	0	0	0
13:54317030:G:T	rs9568898	13	54317030	G	T	0.1829	3.60287e-05	0.637255	rs9563168	110		LINC00558	72523	intergenic	0.731	7	9	15	0	0	0
13:54317473:A:G	rs9568899	13	54317473	A	G	0.1829	5.91625e-05	0.637255	rs9563168	110		LINC00558	72080	intergenic	4.69	7	9	15	0	0	0
13:54319640:A:G	rs9316655	13	54319640	A	G	0.1819	4.1157e-05	0.642977	rs9563168	110		LINC00558	69913	intergenic	4.061	7	9	15	0	0	0
13:54319947:G:GT	rs55688696	13	54319947	G	GT	0.1839	NA	0.631588	rs9563168	110		LINC00558	69606	intergenic	4.496	NA	9	15	0	0	0
13:54320465:A:G	rs7328420	13	54320465	G	A	0.1819	3.5388e-05	0.642977	rs9563168	110		LINC00558	69088	intergenic	1.451	6	9	15	0	0	0
13:54320558:C:CTT	rs10563984	13	54320558	CTT	C	0.1819	NA	0.642977	rs9563168	110		LINC00558	68995	intergenic	10.72	NA	9	15	0	0	0
13:54321748:A:C	rs9568901	13	54321748	A	C	0.1829	5.99183e-05	0.637255	rs9563168	110		LINC00558	67805	intergenic	7.274	5	9	15	0	0	0
13:54322196:A:T	rs67601073	13	54322196	A	T	0.1829	5.95108e-05	0.637255	rs9563168	110		LINC00558	67357	intergenic	2.104	7	9	15	0	0	0
13:54322250:A:G	rs9596847	13	54322250	A	G	0.1829	6.05614e-05	0.637255	rs9563168	110		LINC00558	67303	intergenic	0.894	6	9	15	0	0	0
13:54323868:A:G	rs7993276	13	54323868	A	G	0.1829	3.7308e-05	0.637255	rs9563168	110		LINC00558	65685	intergenic	0.068	5	9	15	0	0	0
13:54324876:A:G	rs4573825	13	54324876	A	G	0.1829	4.55791e-05	0.637255	rs9563168	110		LINC00558	64677	intergenic	0.344	7	9	15	0	0	0
13:54324954:A:G	rs9568902	13	54324954	G	A	0.1819	3.65046e-05	0.642977	rs9563168	110		LINC00558	64599	intergenic	0.889	6	9	15	0	0	0
13:54327936:A:G	rs4537884	13	54327936	A	G	0.1819	4.0187e-05	0.642977	rs9563168	110		LINC00558	61617	intergenic	2.525	7	9	15	0	0	0
13:54329789:A:G	rs9563172	13	54329789	A	G	0.1819	4.9588e-05	0.642977	rs9563168	110		LINC00558	59764	intergenic	0.31	7	9	15	0	0	0
13:54329813:C:G	rs9568903	13	54329813	C	G	0.1829	NA	0.637255	rs9563168	110		LINC00558	59740	intergenic	0.171	6	9	15	0	0	0
13:54330100:A:G	rs9568904	13	54330100	A	G	0.1819	4.03354e-05	0.642977	rs9563168	110		LINC00558	2062-10-09	intergenic	6.779	6	9	15	0	0	0
13:54330289:A:G	rs9568905	13	54330289	G	A	0.1819	7.85832e-05	0.642977	rs9563168	110		LINC00558	2062-04-03	intergenic	9.942	7	9	15	0	1	0
13:54333620:C:T	rs9316658	13	54333620	T	C	0.1819	4.28186e-05	0.642977	rs9563168	110		LINC00558	55933	intergenic	14.59	7	9	15	0	0	0
13:54334206:A:T	rs7328896	13	54334206	A	T	0.1829	3.26392e-05	0.637255	rs9563168	110		LINC00558	55347	intergenic	2.048	6	9	15	0	0	0
13:54335197:A:G	rs9568906	13	54335197	A	G	0.1839	3.02602e-05	0.631588	rs9563168	110		LINC00558	54356	intergenic	5.661	6	5	15	0	0	0
13:54335298:A:G	rs9563174	13	54335298	G	A	0.1839	2.97632e-05	0.631588	rs9563168	110		LINC00558	54255	intergenic	1.422	7	5	15	0	0	0
13:54335565:C:G	rs9568907	13	54335565	C	G	0.1839	2.63447e-05	0.631588	rs9563168	110		LINC00558	53988	intergenic	5.39	7	5	15	0	0	0
13:54336521:A:C	rs9568908	13	54336521	A	C	0.1839	2.71035e-05	0.631588	rs9563168	110		LINC00558	53032	intergenic	2.367	7	9	15	0	0	0
13:54338082:A:G	rs9568911	13	54338082	A	G	0.1849	NA	0.625973	rs9563168	110		LINC00558	51471	intergenic	5.874	6	9	15	0	0	0
13:54340416:G:T	rs9563176	13	54340416	G	T	0.1849	NA	0.625973	rs9563168	110		LINC00558	49137	intergenic	1.954	6	9	15	0	0	0
13:54340500:A:G	rs9568913	13	54340500	A	G	0.1849	2.65766e-05	0.625973	rs9563168	110		LINC00558	49053	intergenic	2.161	7	9	15	0	0	0
13:54341107:C:T	rs9568914	13	54341107	T	C	0.1849	2.62229e-05	0.625973	rs9563168	110		LINC00558	48446	intergenic	0.28	6	9	15	0	0	0
13:54341214:C:T	rs9568915	13	54341214	T	C	0.1849	2.58861e-05	0.625973	rs9563168	110		LINC00558	48339	intergenic	0.249	6	9	15	0	0	0
13:54342756:A:T	rs28551599	13	54342756	T	A	0.1839	5.32847e-05	0.631588	rs9563168	110		LINC00558	46797	intergenic	2.819	7	9	15	0	0	0
13:54343886:G:T	rs35732706	13	54343886	T	G	0.1839	3.45711e-05	0.631588	rs9563168	110		LINC00558	45667	intergenic	9.305	7	9	15	0	0	0
13:54344501:C:T	rs8000553	13	54344501	C	T	0.1839	3.92424e-05	0.631588	rs9563168	110		LINC00558	45052	intergenic	9.792	6	9	15	0	1	0
13:54344502:A:G	rs8000371	13	54344502	A	G	0.1839	2.61951e-05	0.631588	rs9563168	110		LINC00558	45051	intergenic	10.35	6	9	15	0	0	0
13:54344640:C:T	rs7984502	13	54344640	T	C	0.1839	3.55927e-05	0.631588	rs9563168	110		LINC00558	44913	intergenic	0.489	6	9	15	0	0	0
13:54351040:A:G	rs9568917	13	54351040	G	A	0.1839	3.13794e-05	0.631588	rs9563168	110		LINC00558	38513	intergenic	1.016	7	5	15	0	0	0
13:54352229:G:T	rs9568919	13	54352229	T	G	0.1839	2.89956e-05	0.631588	rs9563168	110		LINC00558	37324	intergenic	0.402	7	5	15	0	0	0
13:54352810:A:T	rs9568920	13	54352810	A	T	0.1839	2.962e-05	0.631588	rs9563168	110		LINC00558	36743	intergenic	15.64	6	5	15	0	0	0
13:54352851:A:ATG	rs34686141	13	54352851	ATG	A	0.1839	NA	0.631588	rs9563168	110		LINC00558	36702	intergenic	0.607	NA	5	15	0	0	0
13:54353562:C:T	rs9316660	13	54353562	T	C	0.1839	2.83118e-05	0.631588	rs9563168	110		LINC00558	35991	intergenic	2.9	7	5	15	0	0	0
13:54354876:TA:TAA	rs11405226	13	54354876	TAA	TA	0.3917	NA	0.625973	rs9563168	110		LINC00558	34677	NA	NA	NA	5	15	0	0	0
13:54354876:T:TA	rs140742952	13	54354876	TA	T	0.1849	NA	0.625973	rs9563168	110		LINC00558	34677	intergenic	3.635	NA	5	15	0	0	0
13:54356739:T:TAC	rs34456438	13	54356739	T	TAC	0.1869	NA	0.616227	rs9563168	110		LINC00558	32814	intergenic	13.82	NA	1	15	0	0	0
13:54357573:A:G	rs9568923	13	54357573	G	A	0.1839	2.76994e-05	0.631588	rs9563168	110		LINC00558	31980	intergenic	5.95	5	5	15	0	0	0
13:54357807:T:TAAC	rs60274235	13	54357807	TAAC	T	0.1839	NA	0.631588	rs9563168	110		LINC00558	31746	intergenic	18.35	NA	5	15	0	0	0
13:54358368:C:T	rs6561746	13	54358368	T	C	0.1879	3.26357e-05	0.610803	rs9563168	110		LINC00558	31185	intergenic	2.327	5	5	15	0	0	0
13:54359681:C:CT	rs11339383	13	54359681	CT	C	0.1839	NA	0.631588	rs9563168	110		LINC00558	29872	intergenic	2.252	NA	5	15	0	0	0
13:54360465:C:CA	rs35270868	13	54360465	C	CA	0.1928	NA	0.601479	rs9563168	110		LINC00558	29088	intergenic	0.965	NA	5	15	0	0	0
13:54360952:G:T	rs9568924	13	54360952	T	G	0.1849	3.8168e-05	0.625973	rs9563168	110		LINC00558	28601	intergenic	2.32	6	5	15	0	0	0
13:54363861:C:G	rs9591534	13	54363861	G	C	0.1839	1.76009e-05	0.631588	rs9563168	110		LINC00558	25692	intergenic	1.184	6	9	15	0	0	0
13:54364643:C:T	rs35359752	13	54364643	T	C	0.1839	2.84122e-05	0.631588	rs9563168	110		LINC00558	24910	intergenic	6.15	7	9	15	0	0	0
13:54364897:G:T	rs35646102	13	54364897	G	T	0.1839	3.0357e-05	0.631588	rs9563168	110		LINC00558	24656	intergenic	0.198	6	9	15	0	0	0
13:54368853:A:G	rs9563177	13	54368853	A	G	0.1849	2.81222e-05	0.625973	rs9563168	110		LINC00558	20700	intergenic	2.569	7	9	15	0	0	0
13:54370594:A:G	rs34617186	13	54370594	A	G	0.1849	3.04573e-05	0.625973	rs9563168	110		LINC00558	18959	intergenic	0.144	7	9	15	0	0	0
13:54371713:C:T	rs9596850	13	54371713	C	T	0.1849	3.29982e-05	0.625973	rs9563168	110		LINC00558	17840	intergenic	1.225	5	9	15	0	0	0
13:54372312:C:T	rs13378790	13	54372312	T	C	0.1869	3.20238e-05	0.616227	rs9563168	110		LINC00558	17241	intergenic	0.262	6	9	15	0	0	0
13:54372390:A:G	rs13378524	13	54372390	G	A	0.1869	2.77996e-05	0.616227	rs9563168	110		LINC00558	17163	intergenic	1.701	7	9	15	0	0	0
13:54372546:A:G	rs35863857	13	54372546	A	G	0.1869	3.28543e-05	0.616227	rs9563168	110		LINC00558	17007	intergenic	0.129	7	9	15	0	0	0
13:54373714:A:C	rs9563178	13	54373714	C	A	0.1849	3.00672e-05	0.625973	rs9563168	110		LINC00558	15839	intergenic	0.557	7	9	15	0	0	0
13:54374962:A:T	rs34107297	13	54374962	A	T	0.1849	3.08947e-05	0.625973	rs9563168	110		LINC00558	14591	intergenic	2.173	7	9	15	0	0	0
13:54375033:C:T	rs17088922	13	54375033	T	C	0.1869	3.45063e-05	0.616227	rs9563168	110		LINC00558	14520	intergenic	0.129	6	9	15	0	0	0
13:54375907:G:T	rs68056413	13	54375907	G	T	0.1849	3.31652e-05	0.625973	rs9563168	110		LINC00558	13646	intergenic	1.197	7	9	15	0	0	0
13:54377682:A:G	rs9591536	13	54377682	A	G	0.1869	3.37621e-05	0.616227	rs9563168	110		LINC00558	11871	intergenic	5.691	7	7	15	0	0	0
13:54379457:C:T	rs4632022	13	54379457	C	T	0.1849	2.68847e-05	0.625973	rs9563168	110		LINC00558	10096	intergenic	1.202	7	9	15	0	0	0
13:54381047:C:CA	rs34537261	13	54381047	CA	C	0.1889	NA	0.624313	rs9563168	110		LINC00558	8506	intergenic	6.282	NA	7	15	0	0	0
13:54382214:A:G	rs7995039	13	54382214	G	A	0.1849	3.49263e-05	0.625973	rs9563168	110		LINC00558	7339	intergenic	1.595	7	7	15	0	0	0
13:54388598:A:T	rs7983436	13	54388598	T	A	0.1849	3.33657e-05	0.625973	rs9563168	110		LINC00558	955	upstream	3.797	7	9	15	0	0	0
13:54389435:A:C	rs68039282	13	54389435	C	A	0.1849	3.49392e-05	0.625973	rs9563168	110		LINC00558	1900-04-27	upstream	3.124	7	9	15	0	0	0
13:55621437:A:G	rs7990836	13	55621437	A	G	0.1243	4.82109e-08	1	rs7333291	111		MIR5007	2248-02-15	intergenic	1.075	6	4	15	0	0	0
13:55622027:C:T	rs7333291	13	55622027	C	T	0.1243	4.3702e-08	1	rs7333291	111		MIR5007	2246-07-05	intergenic	0.002	7	4	15	0	0	0
13:55629292:G:GGA	rs59202906	13	55629292	GGA	G	0.1292	NA	0.939001	rs7333291	111		MIR5007	2226-08-14	intergenic	2.726	NA	4	15	0	0	0
13:55679486:C:T	rs2050723	13	55679486	C	T	0.2903	7.66926e-12	0.781656	rs9569206	111		MIR5007	69102	intergenic	3.403	6	9	15	0	0	0
13:55680675:C:G	rs9563285	13	55680675	C	G	0.2893	6.93155e-12	0.786083	rs9569206	111		MIR5007	67913	intergenic	3.474	7	7	15	0	0	0
13:55681835:C:T	rs12874052	13	55681835	T	C	0.2893	6.53949e-12	0.786083	rs9569206	111		MIR5007	66753	intergenic	2.655	7	9	15	0	0	0
13:55682243:A:AG	rs71076817	13	55682243	A	AG	0.2734	NA	0.710011	rs9569206	111		MIR5007	66345	intergenic	9.581	NA	9	15	0	0	0
13:55682243:A:G	rs78381622	13	55682243	A	G	0.00497	NA	0.710011	rs9569206	111		MIR5007	66345	NA	10.82	5	9	15	0	0	0
13:55682957:C:CA	rs35474078	13	55682957	CA	C	0.2913	NA	0.776085	rs9569206	111		MIR5007	65631	intergenic	1.14	NA	9	15	0	0	0
13:55682987:C:G	rs12854100	13	55682987	G	C	0.2863	9.46234e-12	0.776576	rs9569206	111		MIR5007	65601	intergenic	0.974	7	9	15	0	0	0
13:55683462:A:C	rs7994312	13	55683462	A	C	0.2893	3.62799e-12	0.786083	rs9569206	111		MIR5007	65126	intergenic	10.03	6	9	15	0	0	0
13:55683634:A:G	rs7999502	13	55683634	G	A	0.2893	3.18222e-12	0.786083	rs9569206	111		MIR5007	64954	intergenic	5.144	7	9	15	0	0	0
13:55684389:C:T	rs9563286	13	55684389	T	C	0.2893	4.26354e-12	0.786083	rs9569206	111		MIR5007	64199	intergenic	0.616	6	9	15	0	0	0
13:55686773:A:T	rs34412078	13	55686773	A	T	0.2893	1.13938e-11	0.786083	rs9569206	111		MIR5007	61815	intergenic	0.016	6	9	15	0	0	0
13:55688246:A:G	rs12872043	13	55688246	G	A	0.2893	6.01099e-12	0.786083	rs9569206	111		MIR5007	60342	intergenic	0.956	7	9	15	0	0	0
13:55689610:A:G	rs3904913	13	55689610	G	A	0.2893	5.5811e-12	0.786083	rs9569206	111		MIR5007	58978	intergenic	1.904	6	9	15	0	0	0
13:55692494:C:T	rs12865343	13	55692494	C	T	0.2903	5.1085e-12	0.78107	rs9569206	111		MIR5007	56094	intergenic	0.205	7	9	15	0	0	0
13:55693910:A:G	rs34536535	13	55693910	A	G	0.2893	6.58538e-12	0.786083	rs9569206	111		MIR5007	54678	intergenic	0.665	6	9	15	0	0	0
13:55693963:C:T	rs34743478	13	55693963	C	T	0.2893	6.56279e-12	0.786083	rs9569206	111		MIR5007	54625	intergenic	0.8	7	9	15	0	0	0
13:55694391:G:T	rs11148329	13	55694391	T	G	0.2893	1.62514e-11	0.786083	rs9569206	111		MIR5007	54197	intergenic	2.182	6	9	15	0	0	0
13:55694436:A:C	rs7322089	13	55694436	C	A	0.2893	3.76177e-12	0.786083	rs9569206	111		MIR5007	54152	intergenic	0.857	6	9	15	0	0	0
13:55695608:T:TA	rs35230619	13	55695608	T	TA	0.2883	NA	0.782339	rs9569206	111		MIR5007	52980	intergenic	0.465	NA	9	15	0	0	0
13:55695608:G:T	rs183628786	13	55695608	T	G	0.002982	NA	0.782339	rs9569206	111		MIR5007	52980	NA	0.092	6	9	15	0	0	0
13:55697238:C:G	rs9569204	13	55697238	C	G	0.2893	2.29314e-12	0.786083	rs9569206	111		MIR5007	51350	intergenic	8.892	7	9	15	0	0	0
13:55699450:A:T	rs9569205	13	55699450	A	T	0.2903	3.0723e-12	0.781656	rs9569206	111		MIR5007	49138	intergenic	2.895	6	9	15	0	0	0
13:55700841:A:G	rs2182043	13	55700841	A	G	0.2893	6.88287e-12	0.786083	rs9569206	111		MIR5007	47747	intergenic	2.495	6	9	15	0	0	0
13:55701410:A:G	rs2182044	13	55701410	G	A	0.2893	7.03383e-12	0.786083	rs9569206	111		MIR5007	47178	intergenic	0.834	7	9	15	0	0	0
13:55702646:A:C	rs4580037	13	55702646	A	C	0.2893	3.83428e-12	0.786083	rs9569206	111		MIR5007	45942	intergenic	3.278	7	9	15	0	0	0
13:55703218:A:G	rs9569206	13	55703218	A	G	0.3419	2.64731e-15	1	rs9569206	111		MIR5007	45370	intergenic	1.261	6	15	15	0	0	0
13:55703475:A:C	rs9569207	13	55703475	C	A	0.2893	3.45301e-12	0.786083	rs9569206	111		MIR5007	45113	intergenic	2.16	7	15	15	0	0	0
13:55704207:C:T	rs9527323	13	55704207	T	C	0.3419	7.92343e-15	1	rs9569206	111		MIR5007	2021-07-04	intergenic	1.812	7	9	15	0	0	0
13:55704349:C:T	rs7329506	13	55704349	C	T	0.341	5.53658e-15	0.995607	rs9569206	111		MIR5007	2021-02-12	intergenic	0.111	7	9	15	0	0	0
13:55705145:A:C	rs4885689	13	55705145	A	C	0.3419	6.96357e-15	1	rs9569206	111		MIR5007	2018-12-09	intergenic	2.209	6	9	15	0	0	0
13:55705358:C:CA	rs35659519	13	55705358	CA	C	0.3419	NA	0.991179	rs9569206	111		MIR5007	2018-05-10	intergenic	4.035	NA	9	15	0	0	0
13:55706281:G:T	rs9569208	13	55706281	T	G	0.2903	4.5978e-12	0.78107	rs9569206	111		MIR5007	2015-10-30	intergenic	0.233	6	9	15	0	0	0
13:55706371:C:T	rs9563289	13	55706371	T	C	0.3419	7.18066e-15	1	rs9569206	111		MIR5007	2015-08-01	intergenic	2	6	9	15	0	0	0
13:55706655:A:G	rs9563290	13	55706655	G	A	0.3419	NA	1	rs9569206	111		MIR5007	2014-10-21	intergenic	12.54	7	9	15	0	0	0
13:55707032:C:CGTTA	rs142644626	13	55707032	C	CGTTA	0.339	NA	0.986869	rs9569206	111		MIR5007	41556	intergenic	2.453	NA	9	15	0	0	0
13:55707745:C:T	rs9569209	13	55707745	C	T	0.2893	3.97432e-12	0.786083	rs9569206	111		MIR5007	40843	intergenic	9.994	7	15	15	0	0	0
13:55708585:A:G	rs2316650	13	55708585	A	G	0.3419	NA	1	rs9569206	111		MIR5007	40003	intergenic	2.669	NA	9	15	0	0	0
13:55709263:A:AAACT	rs200673499	13	55709263	A	AAACT	0.341	NA	0.995607	rs9569206	111		MIR5007	39325	intergenic	1.285	NA	9	15	0	0	0
13:55709301:A:G	rs9569210	13	55709301	G	A	0.3419	5.84198e-15	1	rs9569206	111		MIR5007	39287	intergenic	1.211	6	9	15	0	0	0
13:55709637:A:AGAGATT	rs149373298	13	55709637	AGAGATT	A	0.2853	NA	0.773455	rs9569206	111		MIR5007	38951	intergenic	3.815	NA	9	15	0	0	0
13:55710231:G:T	rs34284484	13	55710231	T	G	0.2893	3.98533e-12	0.786083	rs9569206	111		MIR5007	38357	intergenic	5.736	6	9	15	0	0	0
13:55710879:A:T	rs9569211	13	55710879	T	A	0.3419	NA	1	rs9569206	111		MIR5007	37709	intergenic	3.237	6	9	15	0	0	0
13:55713167:C:T	rs9536968	13	55713167	C	T	0.3419	7.02961e-15	1	rs9569206	111		MIR5007	35421	intergenic	5.256	6	9	15	0	0	0
13:55713455:C:G	rs4884145	13	55713455	C	G	0.2893	NA	0.786083	rs9569206	111		MIR5007	35133	intergenic	0.797	6	9	15	0	0	0
13:55713684:A:G	rs4884146	13	55713684	A	G	0.3419	6.61092e-15	1	rs9569206	111		MIR5007	34904	intergenic	0.141	6	9	15	0	0	0
13:55713878:A:C	rs4885699	13	55713878	C	A	0.3429	6.32669e-15	0.9956	rs9569206	111		MIR5007	34710	intergenic	0.473	7	9	15	0	0	0
13:55715889:C:T	rs12428216	13	55715889	C	T	0.3429	1.84067e-14	0.9956	rs9569206	111		MIR5007	32699	intergenic	2.807	6	5	15	0	0	0
13:55717091:A:G	rs9316764	13	55717091	A	G	0.3419	5.6227e-15	1	rs9569206	111		MIR5007	31497	intergenic	3.002	6	5	15	0	0	0
13:55717318:T:TTA	rs199586984	13	55717318	TTA	T	0.3907	NA	0.824036	rs9569206	111		MIR5007	31270	intergenic	2.479	NA	5	15	0	0	0
13:55717322:T:TA	rs58963885	13	55717322	TA	T	0.3907	NA	0.824036	rs9569206	111		MIR5007	31266	intergenic	2.024	6	5	15	0	0	0
13:55717494:G:T	rs4885701	13	55717494	G	T	0.3419	4.97366e-15	1	rs9569206	111		MIR5007	31094	intergenic	0.856	7	5	15	0	0	0
13:55717608:C:T	rs4885702	13	55717608	C	T	0.3419	1.75995e-14	1	rs9569206	111		MIR5007	30980	intergenic	1.751	7	5	15	0	0	0
13:55717980:G:GA	rs35014562	13	55717980	G	GA	0.2883	NA	0.773556	rs9569206	111		MIR5007	30608	intergenic	1.246	NA	5	15	0	0	0
13:55718512:A:C	rs59790854	13	55718512	A	C	0.2853	NA	0.773455	rs9569206	111		MIR5007	30076	intergenic	6.426	6	5	15	0	0	0
13:55718821:C:CT	13:55718821:C:CT	13	55718821	C	CT	0.2485	NA	0.60437	rs9569206	111		MIR5007	29767	intergenic	0.639	NA	5	15	0	0	0
13:55718821:C:CTT	13:55718821:C:CTT	13	55718821	C	CTT	0.1193	NA	0.60437	rs9569206	111		MIR5007	29767	NA	0.623	NA	5	15	0	0	0
13:55719708:A:G	rs12877106	13	55719708	A	G	0.2893	3.56178e-12	0.786083	rs9569206	111		MIR5007	28880	intergenic	6.108	7	5	15	0	0	0
13:55721290:A:C	13:55721290:A:C	13	55721290	C	A	0.3419	NA	1	rs9569206	111		MIR5007	27298	intergenic	5.525	7	5	15	0	0	0
13:55721290:C:T	13:55721290:C:T	13	55721290	C	T	0.007952	NA	1	rs9569206	111		MIR5007	27298	NA	4.798	NA	5	15	0	0	0
13:55721847:A:T	13:55721847:A:T	13	55721847	T	A	0.3419	NA	1	rs9569206	111		MIR5007	26741	intergenic	7.483	7	5	15	0	0	0
13:55721977:C:T	rs67255119	13	55721977	T	C	0.2893	3.57475e-12	0.786083	rs9569206	111		MIR5007	26611	intergenic	9.786	6	5	15	0	0	0
13:55722033:A:C	rs12875339	13	55722033	A	C	0.3419	4.21592e-15	1	rs9569206	111		MIR5007	26555	intergenic	3.609	7	5	15	0	0	0
13:55722371:A:G	rs9536975	13	55722371	G	A	0.3419	6.7308e-15	1	rs9569206	111		MIR5007	26217	intergenic	0.356	5	5	15	0	0	0
13:55723010:A:C	rs7337810	13	55723010	C	A	0.2893	3.7283e-12	0.786083	rs9569206	111		MIR5007	1970-01-10	intergenic	2.097	6	5	15	0	0	0
13:55723149:A:C	rs7338028	13	55723149	C	A	0.3429	1.24134e-14	0.995632	rs9569206	111		MIR5007	25439	intergenic	0.846	6	5	15	0	0	0
13:55723667:A:G	rs66489536	13	55723667	A	G	0.2893	3.73768e-12	0.786083	rs9569206	111		MIR5007	24921	intergenic	0.351	7	5	15	0	0	0
13:55726063:A:G	rs12428392	13	55726063	G	A	0.3429	6.68499e-15	0.9956	rs9569206	111		MIR5007	22525	intergenic	4.601	7	5	15	0	0	0
13:55726385:C:CA	rs71199722	13	55726385	CA	C	0.3569	NA	0.702678	rs9569206	111		MIR5007	22203	intergenic	1.224	NA	5	15	0	0	0
13:55726388:A:G	rs200340413	13	55726388	A	G	0.3569	NA	0.702678	rs9569206	111		MIR5007	22200	intergenic	3.172	6	5	15	0	0	0
13:55726692:A:G	rs4885708	13	55726692	A	G	0.2893	3.87468e-12	0.786083	rs9569206	111		MIR5007	21896	intergenic	1.267	7	5	15	0	0	0
13:55726839:A:C	rs4885709	13	55726839	C	A	0.3419	3.92682e-15	1	rs9569206	111		MIR5007	21749	intergenic	0.663	6	5	15	0	0	0
13:55726850:C:G	rs9569213	13	55726850	C	G	0.2853	1.73272e-12	0.773455	rs9569206	111		MIR5007	21738	intergenic	0.063	7	5	15	0	0	0
13:55728484:A:G	rs7327702	13	55728484	G	A	0.3419	3.62395e-15	1	rs9569206	111		MIR5007	20104	intergenic	2.018	7	5	15	0	0	0
13:55728751:C:T	rs7334060	13	55728751	T	C	0.3419	3.31189e-15	1	rs9569206	111		MIR5007	19837	intergenic	5.587	6	5	15	0	0	0
13:55730379:A:G	rs9569215	13	55730379	G	A	0.3419	3.85705e-15	1	rs9569206	111		MIR5007	18209	intergenic	1.708	7	5	15	0	0	0
13:55730736:C:G	rs2316647	13	55730736	G	C	0.2893	1.59472e-12	0.786083	rs9569206	111		MIR5007	17852	intergenic	2.824	6	5	9	0	0	0
13:55730836:A:G	rs2316646	13	55730836	A	G	0.2893	1.81989e-12	0.786083	rs9569206	111		MIR5007	17752	intergenic	3.661	NA	5	9	0	0	0
13:55731369:C:G	rs1582146	13	55731369	C	G	0.3419	NA	1	rs9569206	111		MIR5007	17219	intergenic	0.171	7	5	15	0	0	0
13:55731612:A:G	rs9569216	13	55731612	G	A	0.2893	3.44039e-12	0.786083	rs9569206	111		MIR5007	16976	intergenic	4.41	7	5	15	0	0	0
13:55731970:A:C	rs7329226	13	55731970	A	C	0.3419	7.06308e-15	1	rs9569206	111		MIR5007	16618	intergenic	5.067	6	5	15	0	0	0
13:55732884:T:TATA	rs201666715	13	55732884	TATA	T	0.3419	NA	1	rs9569206	111		MIR5007	15704	intergenic	11.83	NA	5	15	0	0	0
13:55733176:C:T	rs4383040	13	55733176	C	T	0.3419	3.67249e-15	1	rs9569206	111		MIR5007	15412	intergenic	0.368	7	5	15	0	0	0
13:55733291:T:TGA	rs5803730	13	55733291	TGA	T	0.3449	NA	0.951736	rs9569206	111		MIR5007	15297	intergenic	5.235	NA	5	15	0	0	0
13:55734696:G:T	rs4074100	13	55734696	G	T	0.3419	3.5733e-15	1	rs9569206	111		MIR5007	13892	intergenic	12.42	NA	5	15	0	0	0
13:55734869:A:T	rs4074099	13	55734869	T	A	0.3429	NA	0.9956	rs9569206	111		MIR5007	13719	intergenic	7.963	7	5	15	0	0	0
13:55736016:A:T	rs9527328	13	55736016	A	T	0.3429	NA	0.9956	rs9569206	111		MIR5007	12572	intergenic	8.723	6	5	15	0	0	0
13:55736947:G:T	rs3936206	13	55736947	T	G	0.2903	4.31414e-12	0.78107	rs9569206	111		MIR5007	11641	intergenic	3.201	NA	5	15	0	0	0
13:55737057:C:CA	rs5803734	13	55737057	C	CA	0.3429	NA	0.9956	rs9569206	111		MIR5007	11531	intergenic	0.596	NA	5	15	0	0	0
13:55738448:C:G	rs9597124	13	55738448	C	G	0.3429	NA	0.9956	rs9569206	111		MIR5007	10140	intergenic	3.328	6	5	15	0	0	0
13:55738869:A:G	rs61951290	13	55738869	G	A	0.2903	3.49651e-12	0.78107	rs9569206	111		MIR5007	9719	intergenic	0.072	6	5	15	0	0	0
13:55739122:A:G	rs7489528	13	55739122	G	A	0.3429	7.44303e-15	0.9956	rs9569206	111		MIR5007	9466	intergenic	0.029	7	5	15	0	0	0
13:55740543:C:T	rs7331126	13	55740543	T	C	0.3429	7.46223e-15	0.9956	rs9569206	111		MIR5007	8045	intergenic	3.389	7	5	15	0	0	0
13:55742368:A:G	rs2316641	13	55742368	A	G	0.3429	8.02362e-15	0.9956	rs9569206	111		MIR5007	6220	intergenic	6.133	NA	9	15	0	0	0
13:55742828:C:G	rs9536990	13	55742828	G	C	0.3429	NA	0.9956	rs9569206	111		MIR5007	5760	intergenic	1.175	7	9	15	0	0	0
13:55742989:C:T	rs9536991	13	55742989	T	C	0.3429	7.7393e-15	0.9956	rs9569206	111		MIR5007	5599	intergenic	8.064	5	9	15	0	0	0
13:55743066:C:T	rs9527331	13	55743066	T	C	0.3429	7.92799e-15	0.9956	rs9569206	111		MIR5007	5522	intergenic	2.463	5	9	15	0	0	0
13:55743075:A:G	rs12874723	13	55743075	G	A	0.2903	4.22129e-12	0.78107	rs9569206	111		MIR5007	5513	intergenic	2.991	6	9	15	0	0	0
13:55744733:A:G	rs9597126	13	55744733	G	A	0.3429	3.66777e-15	0.9956	rs9569206	111		MIR5007	3855	intergenic	1.489	7	9	15	0	0	0
13:55745065:C:T	rs9597127	13	55745065	C	T	0.3419	8.48583e-15	0.991199	rs9569206	111		MIR5007	3523	intergenic	1.665	7	9	15	0	0	0
13:55747546:A:T	rs4550338	13	55747546	A	T	0.3429	NA	0.9956	rs9569206	111		MIR5007	1042	intergenic	6.358	6	9	15	0	0	0
13:55747863:C:CTA	rs34846153	13	55747863	CTA	C	0.2903	NA	0.78107	rs9569206	111		MIR5007	725	upstream	2.791	NA	9	15	0	0	0
13:55748130:C:G	rs1538420	13	55748130	C	G	0.3429	NA	0.9956	rs9569206	111		MIR5007	458	upstream	1.117	7	9	15	0	0	0
13:55748198:G:T	rs1538421	13	55748198	G	T	0.3429	7.82111e-15	0.9956	rs9569206	111		MIR5007	390	upstream	0.283	6	9	15	0	0	0
13:55749185:G:T	rs9563292	13	55749185	G	T	0.2903	2.39154e-12	0.78107	rs9569206	111		MIR5007	501	downstream	0.595	7	9	15	0	0	0
13:55749389:T:TG	rs35611376	13	55749389	TG	T	0.3429	NA	0.9956	rs9569206	111		MIR5007	705	downstream	5.328	NA	9	15	0	0	0
13:55750005:C:G	rs9597129	13	55750005	C	G	0.3429	NA	0.9956	rs9569206	111		MIR5007	1321	intergenic	0.755	6	9	15	0	0	0
13:55750223:C:G	rs9569222	13	55750223	C	G	0.3429	NA	0.9956	rs9569206	111		MIR5007	1539	intergenic	0.088	6	9	15	0	0	0
13:55751725:A:C	rs7321061	13	55751725	A	C	0.3429	7.33215e-15	0.9956	rs9569206	111		MIR5007	3041	intergenic	2.986	7	9	15	0	0	0
13:55752018:A:G	rs7322125	13	55752018	G	A	0.2903	4.43316e-12	0.78107	rs9569206	111		MIR5007	3334	intergenic	2.598	7	8	15	0	0	0
13:55752327:C:CAG	rs34842825	13	55752327	CAG	C	0.3429	NA	0.9956	rs9569206	111		MIR5007	3643	intergenic	5.216	NA	8	15	0	0	0
13:55752474:C:T	rs1591791	13	55752474	C	T	0.3429	7.90725e-15	0.9956	rs9569206	111		MIR5007	3790	intergenic	10.17	7	8	15	0	0	0
13:55752979:A:T	rs4885728	13	55752979	T	A	0.3429	NA	0.9956	rs9569206	111		MIR5007	4295	intergenic	2.236	7	8	15	0	0	0
13:55753716:A:T	rs9597131	13	55753716	T	A	0.3429	NA	0.9956	rs9569206	111		MIR5007	5032	intergenic	7.311	6	5	15	0	0	0
13:55753781:A:G	rs9597132	13	55753781	A	G	0.3429	6.80773e-15	0.9956	rs9569206	111		MIR5007	5097	intergenic	20.7	6	5	15	0	0	0
13:55753913:C:T	rs12862973	13	55753913	C	T	0.2903	4.06747e-12	0.78107	rs9569206	111		MIR5007	5229	intergenic	18.07	7	5	15	0	0	0
13:55753952:A:G	rs12862673	13	55753952	A	G	0.3429	3.82284e-15	0.9956	rs9569206	111		MIR5007	5268	intergenic	15.62	7	5	15	0	0	0
13:55754426:A:G	rs9569223	13	55754426	A	G	0.3429	7.45862e-15	0.9956	rs9569206	111		MIR5007	5742	intergenic	0.76	7	5	15	0	0	0
13:55754497:A:T	rs9569224	13	55754497	A	T	0.2903	2.2643e-12	0.78107	rs9569206	111		MIR5007	5813	intergenic	0.78	7	5	15	0	0	0
13:55754731:T:TA	rs35446443	13	55754731	T	TA	0.2903	NA	0.78107	rs9569206	111		MIR5007	6047	intergenic	0.894	NA	5	15	0	0	0
13:55755563:A:ATAC	rs141780108	13	55755563	A	ATAC	0.3439	NA	0.991265	rs9569206	111		MIR5007	6879	intergenic	2.926	NA	5	15	0	0	0
13:55755910:T:TATAATGATTCG	rs71681052	13	55755910	TATAATGATTCG	T	0.2903	NA	0.78107	rs9569206	111		MIR5007	7226	intergenic	1.867	NA	5	15	0	0	0
13:55756854:C:CAA	rs57518019	13	55756854	CAA	C	0.3439	NA	0.991222	rs9569206	111		MIR5007	8170	intergenic	1.033	NA	5	15	0	0	0
13:55757139:C:G	rs7984067	13	55757139	C	G	0.3429	NA	0.9956	rs9569206	111		MIR5007	8455	intergenic	0.105	6	5	15	0	0	0
13:55757191:T:TAAGATA	rs142380768	13	55757191	TAAGATA	T	0.3429	NA	0.9956	rs9569206	111		MIR5007	8507	intergenic	1.583	NA	5	15	0	0	0
13:55757388:A:C	rs9536994	13	55757388	A	C	0.3429	NA	0.9956	rs9569206	111		MIR5007	8704	intergenic	1.983	6	5	15	0	0	0
13:55757551:C:T	rs67633133	13	55757551	C	T	0.2903	NA	0.78107	rs9569206	111		MIR5007	8867	intergenic	0.124	7	5	15	0	0	0
13:55757592:A:AC	rs60641311	13	55757592	AC	A	0.3052	NA	0.707948	rs9569206	111		MIR5007	8908	intergenic	0.909	NA	5	15	0	0	0
13:55757815:A:C	rs9569226	13	55757815	C	A	0.3429	6.97465e-15	0.9956	rs9569206	111		MIR5007	9131	intergenic	7.701	6	5	15	0	0	0
13:55759023:A:ATATAT	rs60558052	13	55759023	A	ATATAT	0.326	NA	0.914081	rs9569206	111		MIR5007	10339	intergenic	0.766	NA	5	15	0	0	0
13:55759353:A:G	rs4512987	13	55759353	A	G	0.2903	3.61283e-12	0.78107	rs9569206	111		MIR5007	10669	intergenic	3.733	7	5	15	0	0	0
13:55759909:G:T	rs35806850	13	55759909	G	T	0.2873	6.09825e-12	0.77155	rs9569206	111		MIR5007	11225	intergenic	2.056	6	5	15	0	0	0
13:55760038:A:C	rs12871171	13	55760038	C	A	0.2903	3.16181e-12	0.78107	rs9569206	111		MIR5007	11354	intergenic	2.683	7	5	15	0	0	0
13:55761002:A:G	rs9536996	13	55761002	A	G	0.3429	3.43651e-15	0.9956	rs9569206	111		MIR5007	12318	intergenic	4.451	7	5	15	0	0	0
13:55761251:C:G	13:55761251:C:G	13	55761251	G	C	0.3429	NA	0.9956	rs9569206	111		MIR5007	12567	intergenic	0.312	NA	5	15	0	0	0
13:55761513:A:G	rs7991746	13	55761513	A	G	0.3429	4.72376e-15	0.9956	rs9569206	111		MIR5007	12829	intergenic	5.867	7	5	15	0	0	0
13:55761771:C:T	rs7993663	13	55761771	T	C	0.3429	3.74644e-15	0.9956	rs9569206	111		MIR5007	13087	intergenic	2.53	7	5	15	0	0	0
13:55763861:A:T	rs9563295	13	55763861	T	A	0.2903	2.77541e-12	0.78107	rs9569206	111		MIR5007	15177	intergenic	7.761	6	5	15	0	0	0
13:55764256:C:G	rs7983821	13	55764256	C	G	0.3429	NA	0.9956	rs9569206	111		MIR5007	15572	intergenic	1.975	6	5	15	0	0	0
13:55764633:A:G	rs9563296	13	55764633	A	G	0.2903	1.28418e-12	0.78107	rs9569206	111		MIR5007	15949	intergenic	1.668	6	5	15	0	0	0
13:55764869:C:T	rs9536999	13	55764869	C	T	0.3429	6.17903e-15	0.9956	rs9569206	111		MIR5007	16185	intergenic	1.999	7	5	15	0	0	0
13:55767106:A:G	rs7990908	13	55767106	A	G	0.3429	2.88555e-15	0.9956	rs9569206	111		MIR5007	18422	intergenic	0.763	7	5	15	0	0	0
13:55767266:C:T	rs7991401	13	55767266	C	T	0.3429	6.26528e-15	0.9956	rs9569206	111		MIR5007	18582	intergenic	0.457	7	5	15	0	0	0
13:55768638:A:G	rs4548750	13	55768638	A	G	0.2903	2.7906e-12	0.78107	rs9569206	111		MIR5007	19954	intergenic	3.637	6	9	15	0	0	0
13:55768808:A:G	rs4548751	13	55768808	A	G	0.3429	3.18048e-15	0.9956	rs9569206	111		MIR5007	20124	intergenic	3.729	7	9	15	0	0	0
13:55769231:G:T	rs4884167	13	55769231	G	T	0.3429	6.00556e-15	0.9956	rs9569206	111		MIR5007	20547	intergenic	0.89	7	9	15	0	0	0
13:55769251:G:T	rs9591646	13	55769251	T	G	0.3429	3.5118e-15	0.9956	rs9569206	111		MIR5007	20567	intergenic	3.962	6	9	15	0	0	0
13:55769692:A:G	rs9537000	13	55769692	G	A	0.3429	6.00566e-15	0.9956	rs9569206	111		MIR5007	21008	intergenic	4.571	7	9	15	0	0	0
13:55770082:G:T	rs7989063	13	55770082	T	G	0.3429	3.52356e-15	0.9956	rs9569206	111		MIR5007	21398	intergenic	5.606	7	9	15	0	0	0
13:55770287:A:T	rs7987981	13	55770287	A	T	0.3429	NA	0.9956	rs9569206	111		MIR5007	21603	intergenic	3.199	6	9	15	0	0	0
13:55770580:A:G	rs4468482	13	55770580	A	G	0.2903	3.05222e-12	0.78107	rs9569206	111		MIR5007	21896	intergenic	10.6	7	9	15	0	0	0
13:55770663:A:T	rs4408432	13	55770663	T	A	0.2903	3.09145e-12	0.78107	rs9569206	111		MIR5007	21979	intergenic	3.437	6	9	15	0	0	0
13:55770749:C:T	rs4570727	13	55770749	C	T	0.3429	6.7768e-15	0.9956	rs9569206	111		MIR5007	22065	intergenic	3.406	6	9	15	0	0	0
13:55770784:A:G	rs4421885	13	55770784	G	A	0.3429	6.47426e-15	0.9956	rs9569206	111		MIR5007	22100	intergenic	6.793	7	9	15	0	0	0
13:55771651:A:G	rs12864898	13	55771651	A	G	0.2903	1.64263e-12	0.78107	rs9569206	111		MIR5007	22967	intergenic	2.398	7	9	15	0	0	0
13:55772182:A:C	rs4576957	13	55772182	C	A	0.3429	6.81275e-15	0.9956	rs9569206	111		MIR5007	23498	intergenic	1.206	6	7	15	0	0	0
13:55772418:A:G	rs7337845	13	55772418	A	G	0.3429	7.08964e-15	0.9956	rs9569206	111		MIR5007	23734	intergenic	4.203	7	7	15	0	0	0
13:55773284:A:C	rs4324025	13	55773284	C	A	0.3429	4.46591e-15	0.9956	rs9569206	111		MIR5007	24600	intergenic	1.2	7	7	15	0	0	0
13:55773739:C:T	rs7326481	13	55773739	C	T	0.3429	4.04908e-15	0.9956	rs9569206	111		MIR5007	25055	intergenic	6.151	7	5	15	0	0	0
13:55774438:C:T	rs7992633	13	55774438	T	C	0.3429	5.24727e-15	0.9956	rs9569206	111		MIR5007	25754	intergenic	3.257	7	7	15	0	0	0
13:55775723:C:CAAAAAAAAAAAAA	rs576223442	13	55775723	C	CAAAAAAAAAAAAA	0.3569	NA	0.827774	rs9569206	111		MIR5007	27039	intergenic	0.157	NA	9	15	0	0	0
13:55776521:A:T	rs9563297	13	55776521	T	A	0.3429	NA	0.9956	rs9569206	111		MIR5007	27837	intergenic	0.12	6	9	15	0	0	0
13:55776757:A:AT	rs34214370	13	55776757	AT	A	0.3429	NA	0.9956	rs9569206	111		MIR5007	28073	intergenic	2.168	NA	9	15	0	0	0
13:55777166:A:T	rs9597134	13	55777166	T	A	0.3429	NA	0.9956	rs9569206	111		MIR5007	28482	intergenic	2.068	6	9	15	0	0	0
13:55778003:A:G	rs7982862	13	55778003	G	A	0.2903	1.39871e-12	0.78107	rs9569206	111		MIR5007	29319	intergenic	0.884	7	9	15	0	0	0
13:55778527:A:G	rs9591647	13	55778527	A	G	0.3429	4.11001e-15	0.9956	rs9569206	111		MIR5007	29843	intergenic	1.327	6	9	15	0	0	0
13:55778546:A:G	rs9597135	13	55778546	G	A	0.3429	7.19949e-15	0.9956	rs9569206	111		MIR5007	29862	intergenic	9.026	6	9	15	0	0	0
13:55779080:A:G	rs9569230	13	55779080	A	G	0.2903	3.03429e-12	0.78107	rs9569206	111		MIR5007	30396	intergenic	2.362	6	9	15	0	0	0
13:55779995:C:CATTT	rs35307932	13	55779995	C	CATTT	0.3429	NA	0.9956	rs9569206	111		MIR5007	31311	intergenic	0.909	NA	9	15	0	0	0
13:55780141:C:T	rs9569231	13	55780141	T	C	0.3429	2.6519e-15	0.9956	rs9569206	111		MIR5007	31457	intergenic	2.258	7	9	15	0	0	0
13:55781179:A:G	rs3922433	13	55781179	G	A	0.3429	6.0112e-15	0.9956	rs9569206	111		MIR5007	32495	intergenic	8.351	6	9	15	0	0	0
13:55781300:C:T	rs3922434	13	55781300	C	T	0.2903	2.69725e-12	0.78107	rs9569206	111		MIR5007	32616	intergenic	1.426	7	9	15	0	0	0
13:55784991:C:T	rs9569232	13	55784991	T	C	0.339	7.37626e-15	0.969386	rs9569206	111		MIR5007	36307	intergenic	1.729	7	9	15	0	0	0
13:55786063:A:G	rs7999336	13	55786063	A	G	0.339	1.25537e-14	0.969386	rs9569206	111		MIR5007	37379	intergenic	4.291	7	9	15	0	0	0
13:55786770:C:G	rs59996813	13	55786770	C	G	0.2883	NA	0.774699	rs9569206	111		MIR5007	38086	intergenic	0.649	7	9	15	0	0	0
13:55786955:A:C	rs9569233	13	55786955	C	A	0.338	4.81417e-15	0.973821	rs9569206	111		MIR5007	38271	intergenic	0.645	7	15	15	0	0	0
13:55788004:A:G	rs61960930	13	55788004	A	G	0.2942	NA	0.803951	rs9569206	111		MIR5007	39320	intergenic	0.071	6	15	15	0	0	0
13:55788006:A:G	rs9537007	13	55788006	A	G	0.2942	NA	0.803951	rs9569206	111		MIR5007	39322	intergenic	0.193	6	15	15	0	0	0
13:55788368:A:T	rs61960931	13	55788368	T	A	0.2883	1.40249e-12	0.774699	rs9569206	111		MIR5007	39684	intergenic	4.363	6	15	15	0	0	0
13:55790635:C:G	rs1338785	13	55790635	C	G	0.2883	1.77868e-12	0.774699	rs9569206	111		MIR5007	41951	intergenic	1.256	6	7	15	0	0	0
13:55790641:A:G	rs1338786	13	55790641	G	A	0.2883	1.93662e-12	0.774699	rs9569206	111		MIR5007	41957	intergenic	5.603	6	7	15	0	0	0
13:55790731:A:G	rs1338787	13	55790731	A	G	0.2883	NA	0.774699	rs9569206	111		MIR5007	42047	intergenic	8.372	6	7	15	0	0	0
13:55792863:A:ATT	rs200504120	13	55792863	ATT	A	0.4692	NA	0.969386	rs9569206	111		MIR5007	44179	intergenic	1.097	NA	9	15	0	0	0
13:55792863:AT:ATT	rs537057592	13	55792863	ATT	AT	0.339	NA	0.969386	rs9569206	111		MIR5007	44179	NA	NA	NA	9	15	0	0	0
13:55792994:A:G	rs34438449	13	55792994	G	A	0.2883	NA	0.774699	rs9569206	111		MIR5007	44310	intergenic	0.23	7	9	15	0	0	0
13:55794226:A:C	rs9569235	13	55794226	A	C	0.2883	NA	0.774699	rs9569206	111		MIR5007	45542	intergenic	1.827	6	7	15	0	0	0
13:55794424:C:G	rs9316771	13	55794424	C	G	0.338	NA	0.973821	rs9569206	111		MIR5007	45740	intergenic	0.113	6	5	15	0	0	0
13:55794437:C:T	rs9569236	13	55794437	C	T	0.2843	2.70512e-12	0.760968	rs9569206	111		MIR5007	45753	intergenic	1.311	7	5	15	0	0	0
13:55794681:G:T	rs1416331	13	55794681	G	T	0.338	1.31581e-14	0.973821	rs9569206	111		MIR5007	45997	intergenic	2.549	7	5	15	0	0	0
13:55796690:C:T	rs9569237	13	55796690	C	T	0.338	1.06255e-14	0.973821	rs9569206	111		MIR5007	48006	intergenic	16.85	7	5	15	0	0	0
13:55797416:A:C	rs12871256	13	55797416	C	A	0.338	2.11491e-14	0.973821	rs9569206	111		MIR5007	48732	intergenic	0.22	7	5	15	0	0	0
13:55798034:C:T	rs7333964	13	55798034	C	T	0.2883	1.95931e-12	0.774699	rs9569206	111		MIR5007	49350	intergenic	0.583	7	5	15	0	0	0
13:55798206:C:T	rs7335659	13	55798206	T	C	0.338	1.59097e-11	0.973821	rs9569206	111		MIR5007	49522	intergenic	4.937	6	5	15	0	0	0
13:55798566:C:CTCTCT	rs72252140	13	55798566	CTCTCT	C	0.2883	NA	0.774699	rs9569206	111		MIR5007	49882	intergenic	0.518	NA	5	15	0	0	0
13:55798842:C:T	rs9537016	13	55798842	C	T	0.338	1.43982e-11	0.973821	rs9569206	111		MIR5007	50158	intergenic	1.168	7	5	15	0	0	0
13:55798912:C:T	rs34045187	13	55798912	C	T	0.2883	2.25492e-10	0.774699	rs9569206	111		MIR5007	50228	intergenic	1.124	7	5	15	0	0	0
13:55800137:T:TTTTA	13:55800137:T:TTTTA	13	55800137	T	TTTTA	0.0507	NA	0.770945	rs9569206	111		MIR5007	51453	intergenic	1.81	NA	5	15	0	0	0
13:55800137:T:TTTTATTTA	13:55800137:T:TTTTATTTA	13	55800137	T	TTTTATTTA	0.2873	NA	0.770945	rs9569206	111		MIR5007	51453	NA	1.639	NA	5	15	0	0	0
13:55800607:A:G	rs9537019	13	55800607	G	A	0.338	1.18409e-11	0.973821	rs9569206	111		MIR5007	51923	intergenic	0.175	6	5	15	0	0	0
13:55802776:A:T	rs61959460	13	55802776	A	T	0.2873	3.55627e-12	0.770945	rs9569206	111		MIR5007	54092	intergenic	2.215	7	5	15	0	0	0
13:55803002:C:T	rs35835369	13	55803002	T	C	0.2873	2.62299e-10	0.770945	rs9569206	111		MIR5007	54318	intergenic	1.281	5	5	15	0	0	0
13:55803518:A:G	rs1821757	13	55803518	G	A	0.338	2.56632e-11	0.973821	rs9569206	111		MIR5007	54834	intergenic	3.656	NA	5	15	0	0	0
13:55803552:A:G	rs9569241	13	55803552	G	A	0.2873	3.82589e-12	0.770945	rs9569206	111		MIR5007	54868	intergenic	0.924	7	5	15	0	0	0
13:55806753:A:G	rs9569242	13	55806753	A	G	0.2873	2.42493e-10	0.770945	rs9569206	111		MIR5007	58069	intergenic	1.556	7	9	15	0	0	0
13:55807356:A:G	rs1591792	13	55807356	A	G	0.338	3.65395e-11	0.973821	rs9569206	111		MIR5007	58672	intergenic	6.855	NA	9	15	0	0	0
13:55809875:A:G	rs9569243	13	55809875	G	A	0.2853	9.47726e-12	0.764685	rs9569206	111		MIR5007	61191	intergenic	0.441	6	9	15	0	0	0
13:55810982:A:G	rs7338318	13	55810982	G	A	0.2853	1.23642e-11	0.764685	rs9569206	111		MIR5007	62298	intergenic	2.261	6	9	15	0	0	0
13:55811108:A:T	rs7139765	13	55811108	T	A	0.2853	4.56848e-10	0.764685	rs9569206	111		MIR5007	62424	intergenic	2.361	7	9	15	0	0	0
13:55811951:A:AGTT	rs35858589	13	55811951	AGTT	A	0.2853	NA	0.764685	rs9569206	111		MIR5007	63267	intergenic	0.601	NA	9	15	0	0	0
13:55812078:T:TAC	rs34256380	13	55812078	T	TAC	0.336	NA	0.965349	rs9569206	111		MIR5007	63394	intergenic	4.422	NA	9	15	0	0	0
13:55812212:C:G	rs9569244	13	55812212	G	C	0.2843	5.40484e-10	0.760968	rs9569206	111		MIR5007	63528	intergenic	5.84	7	9	15	0	0	0
13:55812855:G:T	rs1370078	13	55812855	G	T	0.2853	8.45398e-12	0.764685	rs9569206	111		MIR5007	64171	intergenic	2.143	7	9	15	0	0	0
13:55812941:C:G	rs1370079	13	55812941	C	G	0.336	NA	0.965349	rs9569206	111		MIR5007	64257	intergenic	0.252	7	9	15	0	0	0
13:55813088:A:G	rs2217930	13	55813088	G	A	0.336	1.46064e-11	0.965349	rs9569206	111		MIR5007	64404	intergenic	0.44	7	9	15	0	0	0
13:55813296:A:G	rs9563300	13	55813296	G	A	0.336	1.42589e-11	0.965349	rs9569206	111		MIR5007	64612	intergenic	0.642	6	9	15	0	0	0
13:55814397:C:T	rs2873233	13	55814397	T	C	0.336	3.95025e-14	0.965349	rs9569206	111		MIR5007	65713	intergenic	19.58	NA	9	15	0	0	0
13:55814400:A:G	rs9527341	13	55814400	A	G	0.337	6.63806e-14	0.960898	rs9569206	111		MIR5007	65716	intergenic	17.7	6	9	15	0	0	0
13:55815814:T:TTGA	rs148072334	13	55815814	T	TTGA	0.3131	NA	0.871451	rs9569206	111		MIR5007	67130	intergenic	1.158	NA	9	15	0	0	0
13:55816142:C:T	rs9527342	13	55816142	C	T	0.337	1.05922e-13	0.960898	rs9569206	111		MIR5007	67458	intergenic	0.03	6	9	15	0	0	0
13:55816405:C:T	rs9537023	13	55816405	T	C	0.336	1.88297e-11	0.965349	rs9569206	111		MIR5007	67721	intergenic	4.449	6	9	15	0	0	0
13:55816965:G:T	rs9563301	13	55816965	G	T	0.336	NA	0.965349	rs9569206	111		MIR5007	68281	intergenic	1.196	7	9	15	0	0	0
13:55817189:A:G	rs9563302	13	55817189	G	A	0.2853	4.97445e-10	0.764685	rs9569206	111		MIR5007	68505	intergenic	6.223	6	9	15	0	0	0
13:55817409:A:C	rs9591649	13	55817409	C	A	0.336	1.48403e-11	0.965349	rs9569206	111		MIR5007	68725	intergenic	6.649	7	9	15	0	0	0
13:55818070:A:G	rs9537026	13	55818070	G	A	0.336	1.3382e-11	0.965349	rs9569206	111		MIR5007	69386	intergenic	8.195	7	9	15	0	0	0
13:55818395:A:G	rs9527343	13	55818395	A	G	0.339	2.77335e-11	0.95227	rs9569206	111		MIR5007	69711	intergenic	2.443	7	9	15	0	0	0
13:55818690:A:G	rs9569246	13	55818690	A	G	0.4254	5.74248e-07	0.639772	rs9569206	111		MIR5007	70006	intergenic	3.675	7	7	15	0	0	0
13:55819589:A:T	rs34859288	13	55819589	T	A	0.2883	1.41177e-11	0.750386	rs9569206	111		MIR5007	70905	intergenic	4.637	4	7	15	0	0	0
13:55821452:A:G	rs9537027	13	55821452	G	A	0.339	3.02041e-11	0.95227	rs9569206	111		MIR5007	72768	intergenic	2.554	6	9	15	0	0	0
13:55822107:A:G	rs7328864	13	55822107	A	G	0.339	7.61889e-14	0.95227	rs9569206	111		MIR5007	73423	intergenic	0.185	6	9	15	0	0	0
13:55822152:C:T	rs7330655	13	55822152	T	C	0.339	3.30369e-11	0.95227	rs9569206	111		MIR5007	73468	intergenic	7.646	7	9	15	0	0	0
13:55822274:C:T	rs7330852	13	55822274	T	C	0.339	2.94102e-11	0.95227	rs9569206	111		MIR5007	73590	intergenic	5.729	6	9	15	0	0	0
13:55822471:C:T	rs7329873	13	55822471	C	T	0.2883	5.89227e-10	0.750386	rs9569206	111		MIR5007	73787	intergenic	0.49	7	9	15	0	0	0
13:55822979:A:T	rs9537031	13	55822979	T	A	0.339	NA	0.95227	rs9569206	111		MIR5007	74295	intergenic	2.584	5	9	15	0	0	0
13:55823344:C:T	rs9527346	13	55823344	T	C	0.339	1.01042e-13	0.95227	rs9569206	111		MIR5007	74660	intergenic	3.843	6	9	15	0	0	0
13:55823606:A:G	rs9527347	13	55823606	G	A	0.339	7.87971e-14	0.95227	rs9569206	111		MIR5007	74922	intergenic	2.234	6	9	15	0	0	0
13:55823837:A:G	rs9537033	13	55823837	G	A	0.339	3.84806e-14	0.95227	rs9569206	111		MIR5007	75153	intergenic	1.77	6	9	15	0	0	0
13:55824981:A:G	rs9527349	13	55824981	G	A	0.341	NA	0.935642	rs9569206	111		MIR5007	76297	intergenic	0.015	7	9	15	0	0	0
13:55824988:C:T	rs35361411	13	55824988	C	T	0.341	NA	0.935642	rs9569206	111		MIR5007	76304	intergenic	0.3	7	9	15	0	0	0
13:55824991:A:G	rs35182526	13	55824991	G	A	0.341	NA	0.935642	rs9569206	111		MIR5007	76307	intergenic	0.304	7	9	15	0	0	0
13:55824993:C:T	rs34864655	13	55824993	C	T	0.341	NA	0.935642	rs9569206	111		MIR5007	76309	intergenic	0.308	7	9	15	0	0	0
13:55825014:A:G	rs9527350	13	55825014	A	G	0.339	NA	0.943702	rs9569206	111		MIR5007	76330	intergenic	0.464	6	9	15	0	0	0
13:55826392:C:CT	rs35902036	13	55826392	C	CT	0.3091	NA	0.814334	rs9569206	111		MIR5007	77708	intergenic	2.244	NA	9	15	0	0	0
13:55826455:C:T	rs12323147	13	55826455	T	C	0.34	1.09789e-13	0.947895	rs9569206	111		MIR5007	77771	intergenic	0.247	7	9	15	0	0	0
13:55826907:A:T	rs9634864	13	55826907	A	T	0.2893	1.18256e-11	0.745463	rs9569206	111		MIR5007	78223	intergenic	1.322	7	9	15	0	0	0
13:55827262:A:G	rs9316774	13	55827262	G	A	0.34	2.99569e-14	0.947895	rs9569206	111		MIR5007	78578	intergenic	2.897	6	9	15	0	0	0
13:55827954:A:G	rs1020036	13	55827954	A	G	0.341	8.31842e-14	0.943541	rs9569206	111		MIR5007	79270	intergenic	1.18	7	9	15	0	0	0
13:55828034:C:T	rs1020037	13	55828034	C	T	0.34	3.60294e-11	0.947895	rs9569206	111		MIR5007	79350	intergenic	0.894	7	7	15	0	0	0
13:55828116:A:C	rs1020038	13	55828116	C	A	0.341	5.22684e-11	0.943541	rs9569206	111		MIR5007	79432	intergenic	0.313	7	7	15	0	0	0
13:55828740:G:T	rs9634694	13	55828740	G	T	0.2893	1.91929e-11	0.745463	rs9569206	111		MIR5007	80056	intergenic	0.635	7	7	15	0	0	0
13:55828802:G:GA	rs34220078	13	55828802	GA	G	0.34	NA	0.947895	rs9569206	111		MIR5007	80118	intergenic	1.107	NA	7	15	0	0	0
13:55830175:C:T	rs34491920	13	55830175	T	C	0.2893	8.66265e-10	0.745463	rs9569206	111		MIR5007	81491	intergenic	1.645	7	9	15	0	0	0
13:55830176:C:T	rs9527352	13	55830176	T	C	0.34	3.5774e-11	0.947895	rs9569206	111		MIR5007	81492	intergenic	7.944	7	9	15	0	0	0
13:55830947:A:G	rs7320685	13	55830947	A	G	0.341	4.90127e-11	0.943541	rs9569206	111		MIR5007	82263	intergenic	8.712	6	9	15	0	0	0
13:55832092:A:T	rs1436702	13	55832092	T	A	0.34	NA	0.947895	rs9569206	111		MIR5007	83408	intergenic	6.814	7	9	15	0	0	0
13:55832138:C:T	rs1436703	13	55832138	T	C	0.339	5.28465e-11	0.943702	rs9569206	111		MIR5007	83454	intergenic	1.639	6	9	15	0	0	0
13:55832229:A:AT	rs5803737	13	55832229	A	AT	0.2893	NA	0.745463	rs9569206	111		MIR5007	83545	intergenic	1.814	NA	9	15	0	0	0
13:55832235:C:T	rs5006317	13	55832235	C	T	0.34	NA	0.947895	rs9569206	111		MIR5007	83551	intergenic	0.782	7	9	15	0	0	0
13:55832639:C:T	rs7333376	13	55832639	C	T	0.34	3.28899e-14	0.947895	rs9569206	111		MIR5007	83955	intergenic	10.51	6	9	15	0	0	0
13:55833350:C:T	rs9537037	13	55833350	C	T	0.34	5.48247e-14	0.947895	rs9569206	111		MIR5007	84666	intergenic	0.078	6	7	15	0	0	0
13:55835179:C:CA	rs35406352	13	55835179	CA	C	0.2893	NA	0.745463	rs9569206	111		MIR5007	86495	intergenic	0.496	NA	5	15	0	0	0
13:55835897:G:GATC	rs35788859	13	55835897	G	GATC	0.34	NA	0.947895	rs9569206	111		MIR5007	87213	intergenic	2.653	NA	5	15	0	0	0
13:55835915:G:T	rs1436707	13	55835915	G	T	0.34	NA	0.947895	rs9569206	111		MIR5007	87231	intergenic	0.751	NA	5	15	0	0	0
13:55837265:A:T	rs61959501	13	55837265	T	A	0.2893	1.44376e-11	0.745463	rs9569206	111		MIR5007	88581	intergenic	0.777	7	5	15	0	0	0
13:55837400:A:AT	rs35965321	13	55837400	A	AT	0.339	NA	0.943455	rs9569206	111		MIR5007	88716	intergenic	1.016	NA	5	15	0	0	0
13:55837514:A:G	rs12561141	13	55837514	G	A	0.2893	1.52273e-11	0.745463	rs9569206	111		MIR5007	88830	intergenic	0.161	7	5	15	0	0	0
13:55838003:C:T	rs7333471	13	55838003	T	C	0.34	3.73934e-11	0.947895	rs9569206	111		MIR5007	89319	intergenic	10.03	6	5	15	0	0	0
13:55838335:A:G	rs7333163	13	55838335	G	A	0.34	3.78937e-11	0.947895	rs9569206	111		MIR5007	89651	intergenic	2.381	7	5	15	0	0	0
13:55838602:A:G	rs17051676	13	55838602	G	A	0.2893	4.16455e-10	0.745463	rs9569206	111		MIR5007	89918	intergenic	15.78	3a	5	15	0	0	0
13:55838789:G:GAT	rs67338301	13	55838789	GAT	G	0.34	NA	0.947895	rs9569206	111		MIR5007	90105	intergenic	1.409	NA	5	15	0	0	0
13:55839400:C:T	rs9569253	13	55839400	C	T	0.34	4.26529e-14	0.947895	rs9569206	111		MIR5007	90716	intergenic	0.655	5	5	15	0	0	0
13:55839498:A:G	rs35629455	13	55839498	G	A	0.2893	7.41984e-10	0.745463	rs9569206	111		MIR5007	90814	intergenic	0.234	7	5	15	0	0	0
13:55839971:A:G	rs9563307	13	55839971	A	G	0.34	3.0452e-11	0.947895	rs9569206	111		MIR5007	91287	intergenic	6.486	6	5	15	0	0	0
13:55840178:A:G	rs9569254	13	55840178	G	A	0.341	1.34184e-13	0.943541	rs9569206	111		MIR5007	91494	intergenic	1.864	7	5	15	0	0	0
13:55840424:C:T	rs9569255	13	55840424	C	T	0.34	8.1673e-14	0.947895	rs9569206	111		MIR5007	91740	intergenic	0.028	5	5	15	0	0	0
13:55840444:C:T	rs9563308	13	55840444	T	C	0.341	1.46565e-13	0.943541	rs9569206	111		MIR5007	91760	intergenic	4.452	6	5	15	0	0	0
13:55841065:C:T	rs1370071	13	55841065	T	C	0.341	NA	0.943541	rs9569206	111		MIR5007	92381	intergenic	3.695	6	2	15	0	0	0
13:55841103:A:G	rs9569256	13	55841103	G	A	0.34	4.89449e-14	0.947895	rs9569206	111		MIR5007	92419	intergenic	2.08	7	2	15	0	0	0
13:55842057:A:G	rs7998382	13	55842057	A	G	0.341	1.52537e-13	0.943541	rs9569206	111		MIR5007	93373	intergenic	1.648	7	5	15	0	0	0
13:55842292:C:G	rs9569257	13	55842292	G	C	0.2833	9.86477e-10	0.750432	rs9569206	111		MIR5007	93608	intergenic	0.222	7	5	15	0	0	0
13:55842379:A:G	rs9569258	13	55842379	G	A	0.2903	1.23104e-09	0.740566	rs9569206	111		MIR5007	93695	intergenic	2.947	6	5	15	0	0	0
13:55842591:C:T	rs9563309	13	55842591	T	C	0.341	7.30406e-14	0.943541	rs9569206	111		MIR5007	93907	intergenic	7.35	6	5	15	0	0	0
13:55842806:C:T	rs7319488	13	55842806	T	C	0.34	4.53673e-11	0.947895	rs9569206	111		MIR5007	94122	intergenic	6.291	6	5	15	0	0	0
13:55842889:A:G	rs7318663	13	55842889	G	A	0.34	8.73423e-14	0.947895	rs9569206	111		MIR5007	94205	intergenic	5.666	7	5	15	0	0	0
13:55842917:C:T	rs7318491	13	55842917	C	T	0.341	6.94614e-11	0.943541	rs9569206	111		MIR5007	94233	intergenic	1.333	6	5	15	0	0	0
13:55843100:C:T	rs989200	13	55843100	C	T	0.341	5.75698e-11	0.943541	rs9569206	111		MIR5007	94416	intergenic	0.458	NA	5	15	0	0	0
13:55843270:A:G	rs989199	13	55843270	G	A	0.341	5.31806e-14	0.943541	rs9569206	111		MIR5007	94586	intergenic	0.887	NA	5	15	0	0	0
13:55843459:A:G	rs1370074	13	55843459	G	A	0.341	7.02549e-11	0.943541	rs9569206	111		MIR5007	94775	intergenic	1.661	6	5	15	0	0	0
13:55843949:A:AT	rs35970854	13	55843949	AT	A	0.341	NA	0.943541	rs9569206	111		MIR5007	95265	intergenic	0.168	NA	5	15	0	0	0
13:55844446:A:G	rs7325776	13	55844446	A	G	0.341	1.24613e-13	0.943541	rs9569206	111		MIR5007	95762	intergenic	9.754	7	7	15	0	0	0
13:55844493:C:G	rs7326311	13	55844493	G	C	0.34	NA	0.947895	rs9569206	111		MIR5007	95809	intergenic	2.818	7	7	15	0	0	0
13:55844576:C:T	rs7330714	13	55844576	C	T	0.341	4.91008e-11	0.943541	rs9569206	111		MIR5007	95892	intergenic	5.717	6	7	15	0	0	0
13:55844594:A:G	rs7331041	13	55844594	G	A	0.34	3.49453e-14	0.947895	rs9569206	111		MIR5007	95910	intergenic	1.549	6	7	15	0	0	0
13:55844697:A:C	rs7330919	13	55844697	C	A	0.341	5.60139e-14	0.943541	rs9569206	111		MIR5007	96013	intergenic	4.279	7	7	15	0	0	0
13:55844721:A:G	rs7330906	13	55844721	A	G	0.341	6.33243e-14	0.943541	rs9569206	111		MIR5007	96037	intergenic	6.147	7	7	15	0	0	0
13:55844793:A:G	rs9527355	13	55844793	G	A	0.341	6.69819e-14	0.943541	rs9569206	111		MIR5007	96109	intergenic	7.771	6	7	15	0	0	0
13:55845103:C:T	rs9537042	13	55845103	C	T	0.34	6.54572e-14	0.947895	rs9569206	111		MIR5007	96419	intergenic	13.22	7	9	15	0	0	0
13:55845114:A:G	rs7995577	13	55845114	G	A	0.341	1.12719e-13	0.943541	rs9569206	111		MIR5007	96430	intergenic	1.391	7	9	15	0	0	0
13:55845359:C:T	rs7995659	13	55845359	C	T	0.341	6.54195e-14	0.943541	rs9569206	111		MIR5007	96675	intergenic	3.586	6	9	15	0	0	0
13:55845360:A:G	rs7995515	13	55845360	A	G	0.341	6.42777e-14	0.943541	rs9569206	111		MIR5007	96676	intergenic	0.422	6	9	15	0	0	0
13:55845385:C:T	rs7997034	13	55845385	T	C	0.341	1.26511e-13	0.943541	rs9569206	111		MIR5007	96701	intergenic	3.802	7	9	15	0	0	0
13:55845554:A:G	rs12866013	13	55845554	G	A	0.341	1.0074e-13	0.943541	rs9569206	111		MIR5007	96870	intergenic	3.651	7	9	15	0	0	0
13:55845603:A:C	rs12865748	13	55845603	A	C	0.341	NA	0.935305	rs9569206	111		MIR5007	96919	intergenic	2.669	6	9	15	0	0	0
13:55845608:A:G	rs9537043	13	55845608	A	G	0.341	NA	0.935305	rs9569206	111		MIR5007	96924	intergenic	1.428	6	9	15	0	0	0
13:55845614:C:T	rs12865890	13	55845614	C	T	0.341	NA	0.935305	rs9569206	111		MIR5007	96930	intergenic	3.102	7	9	15	0	0	0
13:55845653:G:T	rs12867060	13	55845653	T	G	0.34	NA	0.939633	rs9569206	111		MIR5007	96969	intergenic	7.137	7	9	15	0	0	0
13:55845664:G:T	rs12866191	13	55845664	G	T	0.341	NA	0.943541	rs9569206	111		MIR5007	96980	intergenic	0.885	7	9	15	0	0	0
13:55845817:C:T	rs12867349	13	55845817	T	C	0.341	9.19475e-14	0.943541	rs9569206	111		MIR5007	97133	intergenic	1.652	6	9	15	0	0	0
13:55845992:C:T	rs9597143	13	55845992	T	C	0.341	1.75836e-13	0.943541	rs9569206	111		MIR5007	97308	intergenic	1.495	6	9	15	0	0	0
13:55846090:G:T	rs9597144	13	55846090	G	T	0.341	2.12831e-13	0.943541	rs9569206	111		MIR5007	97406	intergenic	1.064	7	9	15	0	0	0
13:55846139:A:T	rs9597145	13	55846139	T	A	0.341	NA	0.943541	rs9569206	111		MIR5007	97455	intergenic	2.333	7	9	15	0	0	0
13:55846285:A:T	rs9597146	13	55846285	T	A	0.341	NA	0.943541	rs9569206	111		MIR5007	97601	intergenic	2.353	7	9	15	0	0	0
13:55846423:C:T	rs9597147	13	55846423	C	T	0.34	1.00543e-13	0.947895	rs9569206	111		MIR5007	97739	intergenic	1.661	6	9	15	0	0	0
13:55846574:A:C	rs9597148	13	55846574	C	A	0.341	4.90713e-14	0.943541	rs9569206	111		MIR5007	97890	intergenic	2.298	7	9	15	0	0	0
13:55846594:G:GTT	rs56054212	13	55846594	GTT	G	0.3439	NA	0.923653	rs9569206	111		MIR5007	97910	intergenic	1.22	NA	9	15	0	0	0
13:55846597:G:T	rs115416827	13	55846597	T	G	0.3439	NA	0.923653	rs9569206	111		MIR5007	97913	intergenic	3.973	6	9	15	0	0	0
13:55846666:A:T	rs9597149	13	55846666	A	T	0.339	NA	0.935173	rs9569206	111		MIR5007	97982	intergenic	2.381	6	9	15	0	0	0
13:55846674:A:T	rs56114681	13	55846674	A	T	0.34	NA	0.931153	rs9569206	111		MIR5007	97990	intergenic	0.076	6	9	15	0	0	0
13:55846675:A:T	rs55875214	13	55846675	A	T	0.339	NA	0.93549	rs9569206	111		MIR5007	97991	intergenic	0.124	6	9	15	0	0	0
13:55846813:C:T	rs12872539	13	55846813	T	C	0.338	NA	0.931039	rs9569206	111		MIR5007	98129	intergenic	2.97	6	9	15	0	0	0
13:55846820:C:G	rs4486775	13	55846820	C	G	0.2863	NA	0.736249	rs9569206	111		MIR5007	98136	intergenic	1.393	6	9	15	0	0	0
13:55846911:C:T	rs4486776	13	55846911	C	T	0.34	NA	0.947895	rs9569206	111		MIR5007	98227	intergenic	2.075	7	9	15	0	0	0
13:55846912:A:G	rs77216380	13	55846912	A	G	0.34	NA	0.947895	rs9569206	111		MIR5007	98228	intergenic	0.224	7	9	15	0	0	0
13:55846997:A:G	rs4558298	13	55846997	A	G	0.341	NA	0.943541	rs9569206	111		MIR5007	98313	intergenic	7.053	6	9	15	0	0	0
13:55847059:C:T	rs4262847	13	55847059	T	C	0.341	NA	0.943541	rs9569206	111		MIR5007	98375	intergenic	5.528	7	15	15	0	0	0
13:55847215:C:T	rs7333741	13	55847215	C	T	0.341	NA	0.943541	rs9569206	111		MIR5007	98531	intergenic	2.585	7	15	15	0	0	0
13:55847609:A:G	rs141216415	13	55847609	G	A	0.341	1.41501e-12	0.943541	rs9569206	111		MIR5007	98925	intergenic	1.66	7	9	15	0	0	0
13:55847643:C:T	rs148235195	13	55847643	T	C	0.341	1.22769e-12	0.943541	rs9569206	111		MIR5007	98959	intergenic	2.894	7	9	15	0	0	0
13:55847745:C:G	rs113407901	13	55847745	C	G	0.34	NA	0.939633	rs9569206	111		MIR5007	99061	intergenic	7.388	7	9	15	0	0	0
13:55847820:T:TC	rs199681001	13	55847820	TC	T	0.2913	NA	0.736479	rs9569206	111		MIR5007	99136	intergenic	3.352	NA	9	15	0	0	0
13:55847976:A:G	rs35269331	13	55847976	A	G	0.341	7.95245e-13	0.943541	rs9569206	111		MIR5007	99292	intergenic	0.1	6	9	15	0	0	0
13:55847991:C:T	rs36151559	13	55847991	T	C	0.341	8.49388e-13	0.943541	rs9569206	111		MIR5007	99307	intergenic	1.574	7	9	15	0	0	0
13:55848146:C:T	rs79346681	13	55848146	C	T	0.2942	NA	0.77608	rs9569206	111		MIR5007	99462	intergenic	1.473	7	9	15	0	0	0
13:55848147:A:G	rs544574633	13	55848147	A	G	0.2942	NA	0.77608	rs9569206	111		MIR5007	99463	intergenic	2.446	NA	9	15	0	0	0
13:55849072:C:G	rs2196530	13	55849072	G	C	0.341	NA	0.943541	rs9569206	111		MIR5007	100388	intergenic	1.043	6	9	15	0	0	0
13:55849128:C:T	rs2196531	13	55849128	T	C	0.341	NA	0.943541	rs9569206	111		MIR5007	100444	intergenic	2.843	6	9	15	0	0	0
13:55849278:C:T	rs138030946	13	55849278	C	T	0.34	1.95551e-13	0.947895	rs9569206	111		MIR5007	100594	intergenic	1.837	7	9	15	0	0	0
13:55849783:A:G	rs139957856	13	55849783	G	A	0.341	2.4725e-13	0.943541	rs9569206	111		MIR5007	101099	intergenic	0.343	6	9	15	0	0	0
13:55850057:A:G	rs4270054	13	55850057	G	A	0.34	1.86441e-13	0.947895	rs9569206	111		MIR5007	101373	intergenic	1.374	7	9	15	0	0	0
13:55850090:A:G	rs4460959	13	55850090	A	G	0.34	1.83265e-13	0.947895	rs9569206	111		MIR5007	101406	intergenic	6.364	7	9	15	0	0	0
13:55850697:A:G	rs4445788	13	55850697	G	A	0.34	NA	0.947895	rs9569206	111		MIR5007	102013	intergenic	7.498	6	9	15	0	0	0
13:55850800:A:G	rs4491378	13	55850800	A	G	0.34	2.04961e-13	0.947895	rs9569206	111		MIR5007	102116	intergenic	2.533	7	9	15	0	0	0
13:55850978:G:T	rs4448824	13	55850978	G	T	0.34	1.54594e-13	0.947895	rs9569206	111		MIR5007	102294	intergenic	0.037	7	9	15	0	0	0
13:55851436:A:G	rs4611335	13	55851436	A	G	0.341	3.22244e-13	0.943541	rs9569206	111		MIR5007	102752	intergenic	2.17	6	9	15	0	0	0
13:55852034:A:C	rs138414750	13	55852034	A	C	0.34	NA	0.947895	rs9569206	111		MIR5007	103350	intergenic	5.092	6	9	15	0	0	0
13:55853508:A:C	rs9527356	13	55853508	C	A	0.34	1.64696e-13	0.947895	rs9569206	111		MIR5007	104824	intergenic	0.278	7	9	15	0	0	0
13:55853914:G:GA	rs34810330	13	55853914	GA	G	0.3449	NA	0.926648	rs9569206	111		MIR5007	105230	intergenic	0.866	NA	9	15	0	0	0
13:55853933:A:G	rs9563312	13	55853933	G	A	0.2893	5.0142e-11	0.745463	rs9569206	111		MIR5007	105249	intergenic	2.08	7	9	15	0	0	0
13:55853966:A:G	rs9537051	13	55853966	A	G	0.34	1.72814e-13	0.947895	rs9569206	111		MIR5007	105282	intergenic	2.272	6	9	15	0	0	0
13:55854543:A:C	rs9591651	13	55854543	A	C	0.34	1.72575e-13	0.947895	rs9569206	111		MIR5007	105859	intergenic	1.129	6	9	15	0	0	0
13:55854775:C:G	rs9597152	13	55854775	G	C	0.34	NA	0.947895	rs9569206	111		MIR5007	106091	intergenic	3.616	6	9	15	0	0	0
13:55854904:A:G	rs9597153	13	55854904	G	A	0.34	8.87868e-14	0.947895	rs9569206	111		MIR5007	106220	intergenic	1.392	7	9	15	0	0	0
13:55856028:G:GCA	rs66510711	13	55856028	GCA	G	0.2913	NA	0.727748	rs9569206	111		MIR5007	107344	intergenic	1.962	NA	9	15	0	0	0
13:55856396:A:C	rs552602455	13	55856396	C	A	0.000994	NA	0.947895	rs9569206	111		MIR5007	107712	intergenic	0.007	NA	9	15	0	0	0
13:55856396:C:CA	rs5803741	13	55856396	C	CA	0.34	NA	0.947895	rs9569206	111		MIR5007	107712	NA	3.021	NA	9	15	0	0	0
13:55857062:C:T	rs9537053	13	55857062	C	T	0.34	8.91553e-14	0.947895	rs9569206	111		MIR5007	108378	intergenic	9.843	5	9	15	0	0	0
13:55857387:C:T	rs17051718	13	55857387	C	T	0.2893	1.31398e-09	0.745463	rs9569206	111		MIR5007	108703	intergenic	2.476	7	9	15	0	0	0
13:55858515:C:T	rs9569264	13	55858515	T	C	0.2893	2.76136e-11	0.745463	rs9569206	111		MIR5007	109831	intergenic	6.512	6	9	15	0	0	0
13:55858639:A:G	rs9537054	13	55858639	A	G	0.34	7.70262e-14	0.947895	rs9569206	111		MIR5007	109955	intergenic	0.825	7	9	15	0	0	0
13:55858946:G:T	rs9569265	13	55858946	G	T	0.34	1.41494e-10	0.947895	rs9569206	111		MIR5007	110262	intergenic	1.169	6	9	15	0	0	0
13:55859277:A:G	rs7331120	13	55859277	A	G	0.2893	1.46122e-09	0.745463	rs9569206	111		MIR5007	110593	intergenic	3.852	6	9	15	0	0	0
13:55859647:A:T	rs1347621	13	55859647	T	A	0.2893	1.30298e-09	0.745463	rs9569206	111		MIR5007	110963	intergenic	0.749	6	9	15	0	0	0
13:55860249:C:G	rs9537056	13	55860249	C	G	0.333	NA	0.944322	rs9569206	111		MIR5007	111565	intergenic	0.263	7	9	15	0	0	0
13:55860753:A:T	rs9597155	13	55860753	T	A	0.34	NA	0.947895	rs9569206	111		MIR5007	112069	intergenic	3.124	6	9	15	0	0	0
13:55861023:A:G	rs35661095	13	55861023	G	A	0.2903	1.34802e-09	0.740566	rs9569206	111		MIR5007	112339	intergenic	4.19	7	9	15	0	0	0
13:55861205:A:AT	rs35543317	13	55861205	AT	A	0.339	NA	0.943702	rs9569206	111		MIR5007	112521	intergenic	3.36	NA	9	15	0	0	0
13:55861214:C:T	rs75211746	13	55861214	T	C	0.34	NA	0.947895	rs9569206	111		MIR5007	112530	intergenic	1.686	6	9	15	0	0	0
13:55861264:C:T	rs9591652	13	55861264	T	C	0.34	5.1029e-11	0.947895	rs9569206	111		MIR5007	112580	intergenic	2.415	6	9	15	0	0	0
13:55861829:A:T	rs7326851	13	55861829	A	T	0.34	NA	0.947895	rs9569206	111		MIR5007	113145	intergenic	2.017	5	9	15	0	0	0
13:55862332:C:T	rs12858397	13	55862332	C	T	0.34	5.4695e-11	0.947895	rs9569206	111		MIR5007	113648	intergenic	0.431	7	9	15	0	0	0
13:55862499:C:T	rs34802952	13	55862499	C	T	0.2893	1.25708e-09	0.745463	rs9569206	111		MIR5007	113815	intergenic	3.89	6	9	15	0	0	0
13:55862824:A:C	rs2053214	13	55862824	C	A	0.34	8.08221e-14	0.947895	rs9569206	111		MIR5007	114140	intergenic	0.637	6	9	15	0	0	0
13:55862844:C:CA	rs34968683	13	55862844	C	CA	0.34	NA	0.947895	rs9569206	111		MIR5007	114160	intergenic	6.652	NA	9	15	0	0	0
13:55863535:C:G	rs9316779	13	55863535	C	G	0.34	NA	0.947895	rs9569206	111		MIR5007	114851	intergenic	2.639	7	9	15	0	0	0
13:55863967:A:G	rs1898279	13	55863967	A	G	0.34	5.42609e-11	0.947895	rs9569206	111		MIR5007	115283	intergenic	21.1	7	9	15	0	0	0
13:55864314:A:G	rs9569268	13	55864314	G	A	0.2823	6.9543e-10	0.747403	rs9569206	111		MIR5007	115630	intergenic	1.801	7	9	15	0	0	0
13:55864339:C:T	rs9569269	13	55864339	C	T	0.34	7.31568e-14	0.947895	rs9569206	111		MIR5007	115655	intergenic	1.869	6	9	15	0	0	0
13:55864576:C:T	rs9569270	13	55864576	T	C	0.34	1.45947e-13	0.947895	rs9569206	111		MIR5007	115892	intergenic	2.642	7	9	15	0	0	0
13:55864697:A:G	rs9569271	13	55864697	A	G	0.34	5.68992e-11	0.947895	rs9569206	111		MIR5007	116013	intergenic	1.345	6	9	15	0	0	0
13:55864807:C:T	rs9316780	13	55864807	C	T	0.2893	2.50428e-11	0.745463	rs9569206	111		MIR5007	116123	intergenic	4.836	6	9	15	0	0	0
13:55864887:C:T	rs9316781	13	55864887	T	C	0.34	4.96124e-11	0.947895	rs9569206	111		MIR5007	116203	intergenic	3.874	6	9	15	0	0	0
13:55865117:C:T	rs7989059	13	55865117	T	C	0.34	7.33359e-14	0.947895	rs9569206	111		MIR5007	116433	intergenic	0.399	7	9	15	0	0	0
13:55865308:G:GT	rs11454791	13	55865308	G	GT	0.3439	NA	0.921793	rs9569206	111		MIR5007	116624	intergenic	0.421	NA	9	15	0	0	0
13:55865413:A:C	rs7988160	13	55865413	A	C	0.34	5.47278e-11	0.947895	rs9569206	111		MIR5007	116729	intergenic	0.794	7	9	15	0	0	0
13:55865502:A:C	rs7988201	13	55865502	A	C	0.3429	NA	0.935189	rs9569206	111		MIR5007	116818	intergenic	10.7	6	9	15	0	0	0
13:55865514:A:G	rs9563314	13	55865514	A	G	0.3439	NA	0.931246	rs9569206	111		MIR5007	116830	intergenic	0.212	6	9	15	0	0	0
13:55865533:A:T	rs7981879	13	55865533	A	T	0.3439	NA	0.931246	rs9569206	111		MIR5007	116849	intergenic	6.026	6	9	15	0	0	0
13:55865538:A:G	rs9569272	13	55865538	G	A	0.3439	6.9232e-11	0.931246	rs9569206	111		MIR5007	116854	intergenic	0.432	7	9	15	0	0	0
13:55866050:A:T	rs4884183	13	55866050	A	T	0.34	NA	0.947895	rs9569206	111		MIR5007	117366	intergenic	2.94	6	9	15	0	0	0
13:55866472:C:G	rs1436694	13	55866472	G	C	0.34	NA	0.947895	rs9569206	111		MIR5007	117788	intergenic	11.64	7	9	15	0	0	0
13:55866804:A:G	rs9563315	13	55866804	A	G	0.34	5.74421e-11	0.947895	rs9569206	111		MIR5007	118120	intergenic	0.217	6	9	15	0	0	0
13:55866841:A:G	rs9563316	13	55866841	A	G	0.34	1.78424e-13	0.947895	rs9569206	111		MIR5007	118157	intergenic	8.766	5	9	15	0	0	0
13:55868037:A:C	rs9569274	13	55868037	C	A	0.34	6.54483e-11	0.947895	rs9569206	111		MIR5007	119353	intergenic	1.506	7	9	15	0	0	0
13:55868213:C:G	rs9537059	13	55868213	C	G	0.34	NA	0.947895	rs9569206	111		MIR5007	119529	intergenic	0.18	7	9	15	0	0	0
13:55868550:C:G	rs1595222	13	55868550	C	G	0.2893	2.83454e-11	0.745463	rs9569206	111		MIR5007	119866	intergenic	0.848	6	9	15	0	0	0
13:55869566:G:T	rs7985180	13	55869566	G	T	0.34	1.67746e-13	0.947895	rs9569206	111		MIR5007	120882	intergenic	1.305	5	9	15	0	0	0
13:55869943:C:T	rs7321783	13	55869943	C	T	0.34	5.96759e-11	0.947895	rs9569206	111		MIR5007	121259	intergenic	0.228	3a	9	15	0	0	0
13:55870065:C:T	rs7321968	13	55870065	C	T	0.2833	2.71554e-11	0.742389	rs9569206	111		MIR5007	121381	intergenic	0.758	7	9	15	0	0	0
13:55870220:A:G	rs7322161	13	55870220	A	G	0.2893	1.55439e-09	0.745463	rs9569206	111		MIR5007	121536	intergenic	2.546	7	9	15	0	0	0
13:55870289:C:T	rs7322356	13	55870289	C	T	0.34	1.61156e-13	0.947895	rs9569206	111		MIR5007	121605	intergenic	0.78	7	9	15	0	0	0
13:55870898:A:G	rs2316096	13	55870898	A	G	0.34	8.58215e-14	0.947895	rs9569206	111		MIR5007	122214	intergenic	7.126	NA	9	15	0	0	0
13:55870983:A:G	rs2316095	13	55870983	G	A	0.34	8.34254e-14	0.947895	rs9569206	111		MIR5007	122299	intergenic	1.292	NA	9	15	0	0	0
13:55871134:C:G	rs11148337	13	55871134	G	C	0.34	NA	0.947895	rs9569206	111		MIR5007	122450	intergenic	0.784	6	9	15	0	0	0
13:55871838:G:GT	rs34351031	13	55871838	G	GT	0.2893	NA	0.745463	rs9569206	111		MIR5007	123154	intergenic	0.635	NA	9	15	0	0	0
13:55871851:C:T	rs34216057	13	55871851	C	T	0.2893	NA	0.745463	rs9569206	111		MIR5007	123167	intergenic	1.099	6	9	15	0	0	0
13:55872565:A:T	rs9569276	13	55872565	A	T	0.2893	1.59714e-09	0.745463	rs9569206	111		MIR5007	123881	intergenic	1.178	4	9	15	0	0	0
13:55873445:C:T	rs9569277	13	55873445	T	C	0.2893	1.6284e-09	0.745463	rs9569206	111		MIR5007	124761	intergenic	2.888	6	9	15	0	0	0
13:55873479:A:G	rs9569278	13	55873479	A	G	0.2893	5.30221e-11	0.745463	rs9569206	111		MIR5007	124795	intergenic	0.938	6	9	15	0	0	0
13:55874569:A:AT	rs34477908	13	55874569	A	AT	0.2932	NA	0.733982	rs9569206	111		MIR5007	125885	intergenic	6.113	NA	9	15	0	0	0
13:55875284:G:T	rs7332310	13	55875284	G	T	0.2893	1.58104e-09	0.745463	rs9569206	111		MIR5007	126600	intergenic	0.224	7	9	15	0	0	0
13:55876513:A:T	rs7331970	13	55876513	A	T	0.2893	6.2621e-11	0.745463	rs9569206	111		MIR5007	127829	intergenic	9.65	6	7	15	0	0	0
13:55879791:A:C	rs12868292	13	55879791	A	C	0.2873	3.42772e-11	0.747296	rs9569206	111		MIR5007	131107	intergenic	3.494	7	9	15	0	0	0
13:55879808:A:G	rs12868747	13	55879808	G	A	0.2813	3.00957e-11	0.744397	rs9569206	111		MIR5007	131124	intergenic	1.386	7	9	15	0	0	0
13:55879863:A:T	rs12869613	13	55879863	T	A	0.2893	1.14348e-09	0.745463	rs9569206	111		MIR5007	131179	intergenic	0.882	6	9	15	0	0	0
13:55882606:G:T	rs9569279	13	55882606	T	G	0.2893	1.26411e-09	0.745463	rs9569206	111		MIR5007	133922	intergenic	3.07	6	9	15	0	0	1
13:55883420:A:G	rs1347623	13	55883420	A	G	0.2893	1.21421e-09	0.745463	rs9569206	111		MIR5007	134736	intergenic	0.214	7	9	15	0	0	1
13:55883682:A:C	rs7995081	13	55883682	A	C	0.2893	2.22851e-11	0.745463	rs9569206	111		MIR5007	134998	intergenic	3.221	6	9	15	0	0	1
13:55883759:G:T	rs9569280	13	55883759	G	T	0.2893	2.27379e-11	0.745463	rs9569206	111		MIR5007	135075	intergenic	0.279	6	9	15	0	0	1
13:55884494:C:T	rs7334937	13	55884494	T	C	0.2893	4.12323e-11	0.745463	rs9569206	111		MIR5007	135810	intergenic	0.2	5	9	15	0	0	1
13:55885038:C:T	rs9563319	13	55885038	T	C	0.2893	2.35146e-11	0.745463	rs9569206	111		MIR5007	136354	intergenic	2.596	6	9	15	0	0	1
13:55885441:C:G	rs7316934	13	55885441	C	G	0.2893	4.12901e-11	0.745463	rs9569206	111		MIR5007	136757	intergenic	0.601	6	9	15	0	0	1
13:55887377:A:C	rs9569281	13	55887377	A	C	0.34	5.12491e-11	0.947895	rs9569206	111		MIR5007	138693	intergenic	1.464	7	9	15	0	0	1
13:55887762:A:G	rs9569282	13	55887762	A	G	0.2893	4.17175e-11	0.745463	rs9569206	111		MIR5007	139078	intergenic	1.819	6	9	15	0	0	1
13:55888010:AAAG:T	rs558332981	13	55888010	AAAG	T	0.2913	NA	0.737289	rs9569206	111		MIR5007	139326	intergenic	1.774	NA	7	15	0	0	1
13:55888013:G:T	rs9569283	13	55888013	G	T	0.2903	NA	0.740566	rs9569206	111		MIR5007	139329	intergenic	0.879	6	7	15	0	0	1
13:55888812:C:T	rs1370077	13	55888812	C	T	0.2893	1.09309e-09	0.745463	rs9569206	111		MIR5007	140128	intergenic	1.53	7	7	15	0	0	1
13:55889384:A:G	rs7331644	13	55889384	G	A	0.2893	3.29658e-09	0.745463	rs9569206	111		MIR5007	140700	intergenic	0.579	7	7	15	0	0	1
13:55892249:A:G	rs10400643	13	55892249	A	G	0.2893	1.11095e-09	0.745463	rs9569206	111		MIR5007	143565	intergenic	0.173	7	9	15	0	0	1
13:55892768:C:T	rs4526908	13	55892768	T	C	0.2893	1.07772e-09	0.745463	rs9569206	111		MIR5007	144084	intergenic	3.189	7	9	15	0	0	1
13:55893627:A:G	rs11148338	13	55893627	A	G	0.2893	1.09215e-09	0.745463	rs9569206	111		MIR5007	144943	intergenic	3.217	6	14	15	0	0	1
13:55894378:C:CTT	rs34604111	13	55894378	C	CTT	0.2893	NA	0.745463	rs9569206	111		MIR5007	145694	intergenic	0.408	NA	14	15	0	0	1
13:55894541:A:C	rs9569286	13	55894541	C	A	0.3559	NA	0.88563	rs9569206	111		MIR5007	145857	intergenic	0.407	6	14	15	0	0	1
13:55895606:C:T	rs7983220	13	55895606	T	C	0.2893	9.87603e-10	0.745463	rs9569206	111		MIR5007	146922	intergenic	4.118	7	14	15	0	0	1
13:55896359:A:C	rs3861155	13	55896359	A	C	0.2893	3.79368e-11	0.745463	rs9569206	111		MIR5007	147675	intergenic	7.15	NA	14	15	0	0	1
13:55897793:A:G	rs9569289	13	55897793	G	A	0.34	2.98922e-11	0.947895	rs9569206	111		MIR5007	149109	intergenic	0.225	6	9	15	0	0	1
13:55897832:A:G	rs9569290	13	55897832	A	G	0.2893	2.1533e-11	0.745463	rs9569206	111		MIR5007	149148	intergenic	0.399	7	9	15	0	0	1
13:55897994:G:T	rs35495749	13	55897994	T	G	0.2893	7.79482e-11	0.745463	rs9569206	111		MIR5007	149310	intergenic	2.228	6	9	15	0	0	1
13:55898119:C:G	rs9569291	13	55898119	C	G	0.2903	2.51303e-09	0.740566	rs9569206	111		MIR5007	149435	intergenic	2.066	7	9	15	0	0	1
13:55898259:C:T	rs17051830	13	55898259	T	C	0.2893	3.78723e-11	0.745463	rs9569206	111		MIR5007	149575	intergenic	2.781	6	9	15	0	0	1
13:55898321:A:G	rs9569292	13	55898321	A	G	0.2893	1.00099e-09	0.745463	rs9569206	111		MIR5007	149637	intergenic	1.952	7	9	15	0	0	1
13:55898492:C:T	rs9569293	13	55898492	T	C	0.2893	2.05946e-11	0.745463	rs9569206	111		MIR5007	149808	intergenic	3.988	7	9	15	0	0	1
13:55898665:G:T	rs9569294	13	55898665	T	G	0.2893	3.88231e-11	0.745463	rs9569206	111		MIR5007	149981	intergenic	3.809	7	9	15	0	0	1
13:55898826:A:G	rs9569295	13	55898826	G	A	0.2893	1.08419e-09	0.745463	rs9569206	111		MIR5007	150142	intergenic	0.223	6	9	15	0	0	1
13:55898953:A:ATGTG	rs199901107	13	55898953	A	ATGTG	0.2893	NA	0.745463	rs9569206	111		MIR5007	150269	intergenic	NA	NA	9	15	0	0	1
13:55900013:A:G	rs57325932	13	55900013	A	G	0.2893	8.47464e-10	0.745463	rs9569206	111		MIR5007	151329	intergenic	7.773	6	9	15	0	0	1
13:55900982:C:T	rs9569296	13	55900982	C	T	0.2893	4.10066e-11	0.745463	rs9569206	111		MIR5007	152298	intergenic	6.621	6	9	15	0	0	1
13:55901006:A:G	rs1821758	13	55901006	A	G	0.2893	4.11318e-11	0.745463	rs9569206	111		MIR5007	152322	intergenic	0.139	NA	9	15	0	0	1
13:55901283:A:T	rs9569297	13	55901283	A	T	0.2893	2.05128e-11	0.745463	rs9569206	111		MIR5007	152599	intergenic	7.215	6	9	15	0	0	1
13:55901931:A:T	rs1583559	13	55901931	A	T	0.2883	4.23106e-11	0.741636	rs9569206	111		MIR5007	153247	intergenic	1.987	6	9	15	0	0	1
13:55902196:A:T	rs1583558	13	55902196	A	T	0.2893	5.72211e-11	0.745463	rs9569206	111		MIR5007	153512	intergenic	11.36	7	9	15	0	0	1
13:55903027:C:T	rs9569298	13	55903027	C	T	0.2893	2.13013e-11	0.745463	rs9569206	111		MIR5007	154343	intergenic	1.697	7	9	15	0	0	1
13:55903248:C:T	rs35288041	13	55903248	C	T	0.2893	9.23329e-10	0.745463	rs9569206	111		MIR5007	154564	intergenic	4.286	6	9	15	0	0	1
13:55904324:G:T	rs7325673	13	55904324	G	T	0.2893	4.05857e-11	0.745463	rs9569206	111		MIR5007	155640	intergenic	0.225	6	9	15	0	0	1
13:55904377:C:G	rs7325361	13	55904377	C	G	0.2893	3.74655e-11	0.745463	rs9569206	111		MIR5007	155693	intergenic	2.158	6	9	15	0	0	1
13:55904500:A:G	rs7325408	13	55904500	A	G	0.2893	3.53712e-11	0.745463	rs9569206	111		MIR5007	155816	intergenic	5.221	7	9	15	0	0	1
13:55904679:G:GT	rs56037761	13	55904679	G	GT	0.2893	NA	0.745463	rs9569206	111		MIR5007	155995	intergenic	1.929	NA	9	15	0	0	1
13:55905149:C:T	rs35368031	13	55905149	T	C	0.2893	1.09313e-09	0.745463	rs9569206	111		MIR5007	156465	intergenic	2.872	7	9	15	0	0	1
13:55905285:C:T	rs7996471	13	55905285	T	C	0.2893	1.0948e-09	0.745463	rs9569206	111		MIR5007	156601	intergenic	4.06	6	9	15	0	0	1
13:55906124:T:TATAG	rs34157615	13	55906124	TATAG	T	0.2893	NA	0.745463	rs9569206	111		MIR5007	157440	intergenic	1.925	NA	9	15	0	0	1
13:55906460:C:CA	rs142184910	13	55906460	C	CA	0.2893	NA	0.745463	rs9569206	111		MIR5007	157776	intergenic	2.36	NA	9	15	0	0	1
13:55908371:A:G	rs9569299	13	55908371	G	A	0.2893	1.02944e-09	0.745463	rs9569206	111		MIR5007	159687	intergenic	4.268	6	7	15	0	0	1
13:55909095:C:T	rs12867135	13	55909095	C	T	0.2893	NA	0.745463	rs9569206	111		MIR5007	160411	intergenic	0.746	7	9	15	0	0	1
13:55909223:A:G	rs2315900	13	55909223	G	A	0.2893	NA	0.745463	rs9569206	111		MIR5007	160539	intergenic	1.131	6	9	15	0	0	1
13:55909630:A:G	rs2315901	13	55909630	G	A	0.2893	9.99455e-10	0.745463	rs9569206	111		MIR5007	160946	intergenic	6.413	6	9	15	0	0	1
13:55910186:A:G	rs6561829	13	55910186	G	A	0.3191	4.44782e-10	0.861423	rs9569206	111		MIR5007	161502	intergenic	1.112	7	9	15	0	0	1
13:55910324:A:T	rs6561830	13	55910324	A	T	0.2893	3.33089e-11	0.745463	rs9569206	111		MIR5007	161640	intergenic	1.548	6	9	15	0	0	1
13:55910416:G:T	rs6561831	13	55910416	G	T	0.2893	NA	0.745463	rs9569206	111		MIR5007	161732	intergenic	1.097	6	9	15	0	0	1
13:55911129:C:T	rs7337643	13	55911129	T	C	0.2694	7.16638e-10	0.678929	rs9569206	111		MIR5007	162445	intergenic	6.776	7	9	15	0	0	1
13:55911511:A:G	rs12869388	13	55911511	G	A	0.2694	7.36759e-10	0.678929	rs9569206	111		MIR5007	162827	intergenic	0.893	6	9	15	0	0	1
13:55912228:A:G	rs34120409	13	55912228	A	G	0.2694	5.31683e-10	0.678929	rs9569206	111		MIR5007	163544	intergenic	2.631	5	9	15	0	0	1
13:55912293:G:GA	rs34799001	13	55912293	GA	G	0.2694	NA	0.678929	rs9569206	111		MIR5007	163609	intergenic	0.09	NA	9	15	0	0	1
13:55912805:A:AT	rs79007024	13	55912805	A	AT	0.2684	NA	0.660253	rs9569206	111		MIR5007	164121	intergenic	4.707	NA	9	15	0	0	1
13:55913147:A:C	rs4885803	13	55913147	C	A	0.2694	6.74786e-10	0.678929	rs9569206	111		MIR5007	164463	intergenic	7.762	6	9	15	0	0	1
13:55971068:A:G	rs9563327	13	55971068	A	G	0.2078	NA	0.681795	rs17052185	111		MIR5007	222384	intergenic	0.854	6	9	15	0	0	0
13:56016905:G:T	rs2873071	13	56016905	T	G	0.2376	NA	0.899241	rs17052185	111		MIR5007	268221	intergenic	2.789	6	5	15	0	0	0
13:56062738:A:T	rs4589441	13	56062738	A	T	0.2425	NA	0.872044	rs17052185	111		MIR5007	314054	intergenic	9.148	6	9	15	0	0	0
13:56076861:A:G	rs55654025	13	56076861	G	A	0.2326	1.5752e-08	0.914148	rs17052185	111		MIR5007	328177	intergenic	1.326	7	9	15	0	0	0
13:56083324:A:G	rs9569314	13	56083324	A	G	0.2465	NA	0.82984	rs17052185	111		MIR5007	334640	intergenic	2.024	6	9	15	0	0	0
13:56096850:A:G	rs4274329	13	56096850	A	G	0.2495	1.53501e-09	0.922443	rs17052185	111		MIR5007	348166	intergenic	5.555	7	9	15	0	0	0
13:56115988:G:T	rs61959137	13	56115988	T	G	0.2386	3.68937e-09	0.959385	rs17052185	111		MIR5007	367304	intergenic	2.769	5	5	15	0	0	0
13:56122739:C:T	rs1494214	13	56122739	T	C	0.2386	2.16999e-09	0.959385	rs17052185	111		MIR5007	374055	intergenic	3.407	NA	4	15	0	0	0
13:56124995:C:G	rs7319516	13	56124995	G	C	0.2386	4.22664e-09	0.959385	rs17052185	111		MIR5007	376311	intergenic	6.802	4	5	15	0	0	0
13:56146197:C:T	rs9569320	13	56146197	T	C	0.2505	NA	0.938699	rs17052185	111		MIR5007	397513	intergenic	1.507	5	5	15	0	0	0
13:56172655:T:TTTAAA	rs10607173	13	56172655	TTTAAA	T	0.2495	NA	0.955733	rs17052185	111		HNF4GP1	400678	intergenic	1.552	NA	9	15	0	0	0
13:56177582:C:T	rs3850074	13	56177582	T	C	0.2505	NA	0.950332	rs17052185	111		HNF4GP1	395751	intergenic	6.723	7	9	15	0	0	0
13:56187007:A:C	rs17052185	13	56187007	A	C	0.2416	1.20247e-09	1	rs17052185	111		HNF4GP1	386326	intergenic	4.95	7	5	15	0	0	0
13:56188529:C:T	rs17052187	13	56188529	C	T	0.2416	NA	1	rs17052185	111		HNF4GP1	384804	intergenic	1.805	6	5	15	0	0	0
13:56207848:C:G	rs73193584	13	56207848	G	C	0.2485	NA	0.938848	rs17052185	111		HNF4GP1	365485	intergenic	1.48	6	9	15	0	0	0
13:56232126:A:C	rs4885937	13	56232126	C	A	0.2306	NA	0.807381	rs17052185	111		HNF4GP1	341207	intergenic	0.728	5	1	15	0	0	0
13:56256788:G:T	rs9788328	13	56256788	G	T	0.2276	NA	0.771691	rs17052185	111		HNF4GP1	316545	intergenic	0.189	7	5	15	0	0	1
13:56279111:A:G	rs8001026	13	56279111	A	G	0.2316	NA	0.791547	rs17052185	111		HNF4GP1	294222	intergenic	12.87	7	7	15	0	0	1
13:56295358:C:T	rs17520976	13	56295358	T	C	0.2256	NA	0.812847	rs17052185	111		HNF4GP1	277975	intergenic	2.01	6	5	15	0	0	1
13:56320134:T:TGTG	rs10537637	13	56320134	TGTG	T	0.2763	NA	0.771127	rs9597254	111		HNF4GP1	253199	intergenic	0.931	NA	9	15	0	0	0
13:56322843:A:G	rs12865909	13	56322843	G	A	0.2773	1.53306e-08	0.775368	rs9597254	111		HNF4GP1	250490	intergenic	2.136	7	9	15	0	0	0
13:56325291:C:T	rs9597253	13	56325291	C	T	0.2873	4.24483e-10	0.985086	rs9597254	111		HNF4GP1	248042	intergenic	2.233	5	9	15	0	0	0
13:56325337:A:T	rs9597254	13	56325337	A	T	0.2883	2.80038e-10	1	rs9597254	111		HNF4GP1	247996	intergenic	4.528	5	9	15	0	0	0
13:56440703:A:G	rs61948660	13	56440703	A	G	0.03877	1.99395e-05	0.718459	rs9597451	111		HNF4GP1	132630	intergenic	3.14	5	5	15	0	0	1
13:56499315:A:C	rs61948694	13	56499315	C	A	0.03678	3.68407e-05	0.746411	rs9597451	111		HNF4GP1	74018	intergenic	0.034	6	7	15	0	0	0
13:56550648:T:TTAAA	rs147157944	13	56550648	TTAAA	T	0.03678	NA	0.746411	rs9597451	111		HNF4GP1	22685	intergenic	2.02	NA	9	15	0	0	0
13:56617409:C:T	rs530804038	13	56617409	T	C	0.0338	NA	0.664429	rs9597451	111		HNF4GP1	42826	intergenic	0.935	NA	1	15	0	0	0
13:56617418:A:G	rs61948735	13	56617418	G	A	0.0338	NA	0.664429	rs9597451	111		HNF4GP1	42835	intergenic	0.845	7	1	15	0	0	0
13:56617421:A:C	rs61948736	13	56617421	A	C	0.0338	NA	0.664429	rs9597451	111		HNF4GP1	42838	intergenic	1.156	7	1	15	0	0	0
13:56641898:C:T	rs61948751	13	56641898	C	T	0.03479	3.53813e-06	0.691595	rs9597451	111		HNF4GP1	67315	intergenic	0.439	7	5	15	0	0	0
13:56747190:A:G	rs61950992	13	56747190	G	A	0.03777	6.01375e-06	0.815753	rs9597451	111		SPATA2P1	41316	intergenic	0.262	5	9	15	0	0	1
13:56749412:C:T	rs61950993	13	56749412	T	C	0.03777	6.00985e-06	0.815753	rs9597451	111		SPATA2P1	39094	intergenic	0.292	6	9	15	0	0	1
13:56864806:C:CA	13:56864806:C:CA	13	56864806	C	CA	0.2893	NA	0.612642	rs4885968	111		SPATA2P1	73729	intergenic	1.149	NA	9	15	0	0	0
13:56864806:C:CAAA	13:56864806:C:CAAA	13	56864806	C	CAAA	0.01392	NA	0.612642	rs4885968	111		SPATA2P1	73729	NA	1.091	NA	9	15	0	0	0
13:56881268:A:T	rs61949016	13	56881268	T	A	0.3012	1.0383e-07	0.828645	rs4885968	111		SPATA2P1	90191	intergenic	0.881	6	9	15	0	0	0
13:56902947:A:G	rs111972232	13	56902947	A	G	0.02684	0.00121486	0.662703	rs9597451	111		SPATA2P1	111870	intergenic	6.679	6	9	15	0	0	0
13:56914330:A:C	rs1577538	13	56914330	A	C	0.3032	3.39496e-07	0.817859	rs4885968	111		SPATA2P1	123253	intergenic	10.42	6	9	15	0	0	0
13:56924373:A:G	rs17053064	13	56924373	A	G	0.3012	1.07524e-07	0.836912	rs4885968	111		SPATA2P1	133296	intergenic	3.374	7	5	15	0	0	0
13:56950260:C:T	rs79665621	13	56950260	C	T	0.3012	8.93819e-08	0.836912	rs4885968	111		SPATA2P1	159183	intergenic	1.673	7	9	15	0	0	0
13:56969707:C:T	rs79155408	13	56969707	C	T	0.03678	1.15053e-06	0.838481	rs9597451	111		snoU13	164050	intergenic	0.006	6	7	15	0	0	0
13:56988084:A:T	rs4885968	13	56988084	A	T	0.333	4.0114e-10	1	rs4885968	111		snoU13	145673	intergenic	2.013	6	9	15	0	0	0
13:57029449:C:T	rs12429017	13	57029449	T	C	0.334	4.41404e-10	0.977064	rs4885968	111		snoU13	104308	intergenic	4.28	7	9	15	0	0	0
13:57041023:A:T	rs61950719	13	57041023	T	A	0.03479	8.59748e-07	0.781942	rs9597451	111		snoU13	92734	intergenic	4.096	6	9	15	0	0	0
13:57130143:C:CA	rs139685109	13	57130143	C	CA	0.02485	NA	0.716716	rs9597451	111		snoU13	3614	intergenic	1.822	NA	9	15	0	0	0
13:57139883:G:T	rs77453509	13	57139883	T	G	0.02584	0.000456037	0.688744	rs9597451	111		snoU13	6023	intergenic	4.767	6	5	15	0	0	0
13:57155310:C:T	rs9569495	13	57155310	T	C	0.2594	1.61023e-05	0.70583	rs12427622	111		snoU13	21450	intergenic	6.005	7	9	15	0	0	0
13:57158632:C:T	rs12427622	13	57158632	C	T	0.2097	1.12664e-08	1	rs12427622	111		snoU13	24772	intergenic	0.206	7	9	15	0	0	0
13:57170335:A:G	rs7317368	13	57170335	G	A	0.2644	4.94471e-06	0.733678	rs12427622	111		snoU13	36475	intergenic	3.381	6	9	15	0	0	0
13:57174216:A:C	rs61949545	13	57174216	A	C	0.02386	7.95005e-05	0.63772	rs9597451	111		snoU13	40356	intergenic	1.723	7	9	15	0	0	0
13:57179056:A:T	rs76224155	13	57179056	T	A	0.03479	1.77202e-07	0.891396	rs9597451	111		snoU13	45196	intergenic	0.69	7	9	15	0	0	0
13:57200768:A:C	rs80004680	13	57200768	C	A	0.03479	2.25673e-07	0.891396	rs9597451	111		snoU13	66908	intergenic	0.472	7	5	15	0	0	0
13:57267105:A:G	rs61960829	13	57267105	G	A	0.0338	2.18312e-07	0.914242	rs9597451	111		snoU13	133245	intergenic	0.138	6	9	15	0	0	0
13:57313388:G:T	rs61960834	13	57313388	G	T	0.0338	2.12359e-07	0.914242	rs9597451	111		RN7SKP6	146029	intergenic	1.266	7	9	15	0	0	1
13:57325125:A:G	rs61960837	13	57325125	A	G	0.02187	0.000199604	0.634019	rs9597451	111		RN7SKP6	134292	intergenic	0.326	7	9	15	0	0	0
13:57393243:A:G	rs78747153	13	57393243	G	A	0.03579	5.44146e-08	0.97183	rs9597451	111		RN7SKP6	66174	intergenic	0.055	7	9	15	0	0	0
13:57406326:A:G	rs9597451	13	57406326	G	A	0.03479	9.01731e-09	1	rs9597451	111		RN7SKP6	53091	intergenic	1.829	6	9	15	0	0	0
13:57446409:A:G	rs61962872	13	57446409	G	A	0.02386	3.4239e-05	0.689036	rs9597451	111		RN7SKP6	13008	intergenic	0.722	7	9	15	0	0	0
13:57465519:A:G	rs12429819	13	57465519	A	G	0.2803	1.05904e-07	0.627313	rs12427622	111		RN7SKP6	5782	intergenic	4.347	6	9	15	0	0	0
13:57475316:A:C	rs111823604	13	57475316	A	C	0.2803	1.09319e-07	0.627313	rs12427622	111		RN7SKP6	15579	intergenic	2.762	6	9	15	0	0	0
13:57482348:C:G	rs7993520	13	57482348	G	C	0.2873	1.05597e-07	0.605837	rs12427622	111		RN7SKP6	22611	intergenic	2.139	6	1	15	0	0	0
13:57523619:C:T	rs61962904	13	57523619	T	C	0.0338	2.10273e-07	0.914242	rs9597451	111		RN7SKP6	63882	intergenic	0.3	6	9	15	0	0	0
13:57537565:C:T	rs61962905	13	57537565	T	C	0.02187	9.7342e-05	0.634019	rs9597451	111		RN7SKP6	77828	intergenic	2.704	6	5	15	0	0	0
13:58003986:A:T	rs1581831	13	58003986	A	T	0.4612	NA	0.838163	rs12322997	112		RPL31P53	38333	intergenic	9.834	6	9	15	0	0	1
13:58004694:A:T	rs9527659	13	58004694	T	A	0.4761	NA	0.625557	rs12322997	112		RPL31P53	39041	intergenic	2.582	7	9	15	0	0	1
13:58012389:A:G	rs1581830	13	58012389	A	G	0.4861	7.32568e-07	0.67186	rs12322997	112		RPL31P53	46736	intergenic	4.672	NA	7	15	0	0	1
13:58020265:A:T	rs9527662	13	58020265	T	A	0.4622	NA	0.841959	rs12322997	112		RPL31P53	54612	intergenic	0.614	7	9	15	0	0	1
13:58021130:C:T	rs9527663	13	58021130	T	C	0.494	2.90974e-07	0.694685	rs12322997	112		RPL31P53	55477	intergenic	5.171	7	9	15	0	0	1
13:58049913:A:T	rs17571019	13	58049913	T	A	0.4911	NA	0.720622	rs12322997	112		RPL31P53	84260	intergenic	4.363	6	9	15	0	0	1
13:58050846:A:G	rs9537746	13	58050846	A	G	0.4632	1.31589e-06	0.636604	rs12322997	112		RPL31P53	85193	intergenic	2.004	6	5	15	0	0	1
13:58051169:C:T	rs1326038	13	58051169	T	C	0.4891	1.86671e-07	0.708532	rs12322997	112		RPL31P53	85516	intergenic	2.139	NA	5	15	0	0	1
13:58051241:C:G	rs1326037	13	58051241	G	C	0.4632	NA	0.636604	rs12322997	112		RPL31P53	85588	intergenic	0.616	7	5	15	0	0	1
13:58054020:A:G	rs7329768	13	58054020	A	G	0.4881	1.13867e-07	0.705547	rs12322997	112		RPL31P53	88367	intergenic	1.807	6	5	15	0	0	1
13:58054321:A:G	rs4509904	13	58054321	A	G	0.4881	1.03042e-07	0.705547	rs12322997	112		RPL31P53	88668	intergenic	1.442	6	5	15	0	0	1
13:58056093:A:G	rs9597570	13	58056093	A	G	0.4901	NA	0.711528	rs12322997	112		RPL31P53	90440	intergenic	1.757	7	5	15	0	0	1
13:58057038:A:T	rs9591816	13	58057038	T	A	0.4891	NA	0.708532	rs12322997	112		RPL31P53	91385	intergenic	2.477	7	5	15	0	0	1
13:58063367:G:T	rs1409244	13	58063367	T	G	0.4642	1.34648e-06	0.63932	rs12322997	112		RPL31P53	97714	intergenic	1.805	NA	5	15	0	0	1
13:58067948:A:C	rs9537752	13	58067948	A	C	0.4901	2.33269e-07	0.711528	rs12322997	112		RPL31P53	102295	intergenic	3.347	6	9	15	0	0	1
13:58070399:G:T	rs9527666	13	58070399	G	T	0.4891	2.66766e-07	0.722674	rs12322997	112		RPL31P53	104746	intergenic	0.071	7	9	15	0	0	1
13:58070802:G:GAGAA	rs66973576	13	58070802	G	GAGAA	0.4911	NA	0.734881	rs12322997	112		RPL31P53	105149	intergenic	5.313	NA	9	15	0	0	1
13:58075540:A:G	rs2122273	13	58075540	A	G	0.4901	2.99722e-07	0.725668	rs12322997	112		RPL31P53	109887	intergenic	2.384	NA	9	15	0	0	1
13:58075659:G:T	rs2122272	13	58075659	G	T	0.4911	2.72686e-07	0.728676	rs12322997	112		RPL31P53	110006	intergenic	6.8	NA	9	15	0	0	1
13:58077360:C:T	rs976435	13	58077360	T	C	0.492	3.03155e-07	0.737899	rs12322997	112		RPL31P53	111707	intergenic	1.959	NA	9	15	0	0	1
13:58092335:C:G	rs34618295	13	58092335	G	C	0.4801	NA	0.824439	rs12322997	112		PCDH17	113608	intergenic	0.294	6	9	15	0	0	1
13:58094832:A:G	rs1584495	13	58094832	G	A	0.4801	2.01589e-06	0.824439	rs12322997	112		PCDH17	111111	intergenic	0.479	7	9	15	0	0	1
13:58096736:A:G	rs983057	13	58096736	A	G	0.4801	1.94754e-06	0.824439	rs12322997	112		PCDH17	109207	intergenic	1.855	NA	9	15	0	0	1
13:58102748:C:T	rs354804	13	58102748	T	C	0.4801	1.89245e-06	0.824439	rs12322997	112		PCDH17	103195	intergenic	0.796	6	9	15	0	0	1
13:58105601:C:G	rs354800	13	58105601	C	G	0.4801	NA	0.824439	rs12322997	112		PCDH17	100342	intergenic	0.912	5	9	15	0	0	1
13:58106438:A:G	rs354799	13	58106438	A	G	0.4801	1.62947e-06	0.824439	rs12322997	112		PCDH17	99505	intergenic	2.469	6	9	15	0	0	1
13:58109428:C:T	rs12322997	13	58109428	C	T	0.4364	2.28753e-08	1	rs12322997	112		PCDH17	96515	intergenic	0.543	7	5	15	0	0	1
13:58110178:C:T	rs9597573	13	58110178	T	C	0.4851	6.39975e-06	0.815812	rs12322997	112		PCDH17	95765	intergenic	11.86	6	5	15	0	0	1
13:58114422:A:C	rs1446951	13	58114422	A	C	0.4851	6.57036e-06	0.815812	rs12322997	112		PCDH17	91521	intergenic	0.528	NA	9	15	0	0	1
13:58117185:A:C	rs450391	13	58117185	C	A	0.4861	7.97764e-06	0.805541	rs12322997	112		PCDH17	88758	intergenic	0.926	NA	9	15	0	0	1
13:58119991:A:G	rs354794	13	58119991	A	G	0.4861	1.08584e-05	0.805541	rs12322997	112		PCDH17	85952	intergenic	0.37	NA	9	15	0	0	1
13:58126798:A:T	rs61963590	13	58126798	T	A	0.4423	NA	0.975811	rs12322997	112		PCDH17	79145	intergenic	0.355	5	7	15	0	0	1
13:58128833:A:G	rs354786	13	58128833	G	A	0.4861	6.35708e-06	0.805541	rs12322997	112		PCDH17	77110	intergenic	1.094	7	5	15	0	0	1
13:58131524:A:G	rs9537758	13	58131524	G	A	0.4851	5.87116e-06	0.815812	rs12322997	112		PCDH17	74419	intergenic	0.801	6	5	15	0	0	1
13:58135572:C:T	rs7492040	13	58135572	T	C	0.4861	5.51565e-06	0.813079	rs12322997	112		PCDH17	70371	intergenic	7.008	6	9	15	0	0	1
13:58137909:A:G	rs354782	13	58137909	G	A	0.4871	8.04172e-06	0.802877	rs12322997	112		PCDH17	68034	intergenic	0.547	NA	9	15	0	0	1
13:58200483:A:G	rs9537771	13	58200483	G	A	0.4602	2.40414e-07	0.684062	rs12322997	112		PCDH17	5460	intergenic	0.107	7	13	15	1	0	1
13:58251987:C:T	rs9569725	13	58251987	C	T	0.2346	6.283e-08	0.782479	rs4884285	112		PCDH17	0	intronic	1.219	7	4	15	1	1	1
13:58252801:A:G	rs7319102	13	58252801	G	A	0.1779	2.36359e-39	1	rs7319102	112		PCDH17	0	intronic	0.324	7	4	15	1	0	1
13:58253494:CA:CAA	rs558190947	13	58253494	CA	CAA	0.2913	NA	0.617589	rs9537782	112		PCDH17	0	NA	NA	NA	4	15	1	0	1
13:58253494:C:CAA	rs571372195	13	58253494	CAA	C	0.0497	NA	0.617589	rs9537782	112		PCDH17	0	intronic	0.953	NA	4	15	1	0	1
13:58257165:C:T	rs7997462	13	58257165	T	C	0.2724	NA	0.780664	rs9537782	112		PCDH17	0	intronic	3.534	6	4	15	1	1	1
13:58257667:A:T	rs6561937	13	58257667	A	T	0.2038	NA	0.843145	rs7319102	112		PCDH17	0	intronic	3.438	5	4	15	1	0	1
13:58261917:A:G	rs9537777	13	58261917	A	G	0.1779	1.25095e-37	0.986092	rs7319102	112		PCDH17	0	intronic	0.046	5	5	15	1	0	1
13:58263290:A:G	rs4353386	13	58263290	A	G	0.4861	7.8472e-07	0.640529	rs35207189	112		PCDH17	0	intronic	0.025	6	5	15	1	1	1
13:58264463:C:T	rs9591826	13	58264463	T	C	0.2386	5.99405e-08	0.79363	rs4884285	112		PCDH17	0	intronic	7.228	7	5	15	1	1	1
13:58264679:C:T	rs4142428	13	58264679	T	C	0.1789	4.39589e-37	0.993056	rs7319102	112		PCDH17	0	intronic	4.203	6	5	15	1	0	1
13:58265596:A:G	rs9597588	13	58265596	G	A	0.1789	1.4801e-36	0.993056	rs7319102	112		PCDH17	0	intronic	0.403	7	4	15	1	0	1
13:58266222:C:T	rs6561938	13	58266222	C	T	0.2475	5.37107e-29	0.870896	rs9537782	112		PCDH17	0	intronic	12.27	3a	4	15	1	1	1
13:58268918:A:T	rs9316942	13	58268918	A	T	0.2376	7.58311e-08	0.797146	rs4884285	112		PCDH17	0	intronic	15.91	5	4	15	1	1	1
13:58269555:GAGAA:GAGAAAGAA	rs567575002	13	58269555	GAGAA	GAGAAAGAA	0.000994	NA	0.972223	rs7319102	112		PCDH17	0	intronic	NA	NA	5	15	1	0	1
13:58269555:G:GAGAA	rs113739071	13	58269555	G	GAGAA	0.1799	NA	0.972223	rs7319102	112		PCDH17	0	intronic	1.134	NA	5	15	1	0	1
13:58269763:C:T	rs12585180	13	58269763	C	T	0.2366	1.05918e-07	0.792226	rs4884285	112		PCDH17	0	intronic	3.372	7	5	15	1	1	1
13:58270224:C:T	rs11619022	13	58270224	T	C	0.4851	6.49646e-07	0.642694	rs35207189	112		PCDH17	0	intronic	6.798	6	5	15	1	1	1
13:58271352:A:T	rs9537780	13	58271352	A	T	0.1769	4.18398e-38	0.993056	rs7319102	112		PCDH17	0	intronic	4.371	7	5	15	1	0	1
13:58272070:A:C	rs9569727	13	58272070	C	A	0.2356	7.70757e-08	0.796897	rs4884285	112		PCDH17	0	intronic	2.3	7	5	15	1	1	1
13:58272421:A:T	rs9597590	13	58272421	T	A	0.1958	NA	0.848706	rs7319102	112		PCDH17	0	intronic	0.564	6	5	15	1	0	1
13:58274536:A:T	rs4417448	13	58274536	T	A	0.1968	NA	0.843075	rs7319102	112		PCDH17	0	intronic	2.553	6	4	15	1	0	1
13:58274793:C:T	rs9597591	13	58274793	C	T	0.1968	NA	0.843075	rs7319102	112		PCDH17	0	intronic	3.708	6	4	15	1	0	1
13:58275043:A:C	rs7324502	13	58275043	A	C	0.1968	NA	0.843075	rs7319102	112		PCDH17	0	intronic	2.36	7	4	15	1	0	1
13:58275138:A:G	rs9527684	13	58275138	A	G	0.494	1.69413e-08	0.704318	rs35207189	112		PCDH17	0	intronic	0.501	6	4	15	1	1	1
13:58276365:A:G	rs7984442	13	58276365	A	G	0.1968	NA	0.843075	rs7319102	112		PCDH17	0	intronic	4.971	6	4	15	1	0	1
13:58277306:A:C	rs7326551	13	58277306	A	C	0.1968	NA	0.843075	rs7319102	112		PCDH17	0	intronic	6.225	5	5	15	1	0	1
13:58278221:A:G	rs7333401	13	58278221	A	G	0.1968	NA	0.843075	rs7319102	112		PCDH17	0	intronic	13.33	7	5	15	1	0	1
13:58278527:A:G	rs7338138	13	58278527	A	G	0.1302	3.34132e-27	1	rs7338138	112		PCDH17	0	intronic	0.189	6	5	15	1	0	1
13:58279394:C:G	rs4497542	13	58279394	C	G	0.1968	NA	0.843075	rs7319102	112		PCDH17	0	intronic	3.941	7	5	15	1	0	1
13:58280144:A:C	rs9569728	13	58280144	C	A	0.1978	NA	0.84993	rs7319102	112		PCDH17	0	intronic	1.52	7	4	15	1	0	1
13:58280885:C:T	rs7328666	13	58280885	C	T	0.4911	9.28797e-09	0.715898	rs35207189	112		PCDH17	0	intronic	1.855	5	4	15	1	1	1
13:58282035:A:T	rs4297581	13	58282035	T	A	0.4911	NA	0.715898	rs35207189	112		PCDH17	0	intronic	7.855	5	4	15	1	1	1
13:58282712:A:G	rs7318860	13	58282712	G	A	0.2445	1.30376e-07	0.815093	rs4884285	112		PCDH17	0	intronic	6.892	5	4	15	1	1	1
13:58283244:A:AAT	rs71083326	13	58283244	A	AAT	0.2386	NA	0.8303	rs4884285	112		PCDH17	0	intronic	1.433	NA	4	15	1	0	1
13:58285916:A:G	rs9537781	13	58285916	A	G	0.4911	1.42002e-08	0.715898	rs35207189	112		PCDH17	0	intronic	4.201	6	5	15	1	1	1
13:58288502:C:T	rs4296159	13	58288502	C	T	0.1968	NA	0.843075	rs7319102	112		PCDH17	0	intronic	2.336	5	4	15	1	0	1
13:58288880:C:T	rs9537782	13	58288880	T	C	0.2674	6.20304e-35	1	rs9537782	112		PCDH17	0	intronic	0.621	6	4	15	1	1	1
13:58291621:A:G	rs9537784	13	58291621	A	G	0.1978	NA	0.837493	rs7319102	112		PCDH17	0	intronic	7.501	6	4	15	1	1	1
13:58296205:C:T	rs4375560	13	58296205	T	C	0.4742	2.59597e-15	0.901642	rs35207189	112		PCDH17	0	intronic	16.94	6	4	15	1	1	1
13:58297401:T:TA	rs11423198	13	58297401	TA	T	0.2058	NA	0.692377	rs7319102	112		PCDH17	0	intronic	0.448	NA	4	15	1	1	1
13:58297816:A:C	rs4485247	13	58297816	A	C	0.2068	NA	0.689939	rs7319102	112		PCDH17	0	intronic	0.886	5	4	15	1	1	1
13:58303476:A:C	rs9563526	13	58303476	A	C	0.2068	NA	0.689939	rs7319102	112		PCDH17	30	downstream	2.967	5	4	15	1	1	1
13:58306005:A:T	rs6650393	13	58306005	T	A	0.2326	1.4545e-09	0.994616	rs4884285	112		PCDH17	2559	intergenic	7.723	7	5	15	1	1	1
13:58306121:A:ATAT	rs34479625	13	58306121	ATAT	A	0.4871	NA	0.791148	rs35207189	112		PCDH17	2675	intergenic	2.077	NA	5	15	1	1	1
13:58306848:A:C	rs9563527	13	58306848	C	A	0.2058	NA	0.694643	rs7319102	112		PCDH17	3402	intergenic	1.29	6	5	15	1	1	1
13:58308015:C:T	rs9537785	13	58308015	T	C	0.4881	4.48436e-09	0.794459	rs35207189	112		PCDH17	4569	intergenic	4.11	5	5	15	1	1	1
13:58308216:C:G	rs4132014	13	58308216	C	G	0.4751	NA	0.912976	rs35207189	112		PCDH17	4770	intergenic	3.488	3a	5	15	1	1	1
13:58311469:C:T	rs4884285	13	58311469	C	T	0.2316	9.33924e-10	1	rs4884285	112		PCDH17	8023	intergenic	6.064	6	5	15	1	1	1
13:58311555:C:T	rs7997797	13	58311555	C	T	0.2316	1.1243e-09	1	rs4884285	112		PCDH17	8109	intergenic	1.578	7	5	15	1	1	1
13:58311612:C:G	rs7997961	13	58311612	C	G	0.2316	9.35528e-10	1	rs4884285	112		PCDH17	8166	intergenic	0.896	7	5	15	1	1	1
13:58311647:C:T	rs7999266	13	58311647	T	C	0.1948	3.57939e-07	0.817065	rs4884285	112		PCDH17	8201	intergenic	3.245	6	5	15	1	1	1
13:58312022:G:T	rs7336996	13	58312022	T	G	0.4811	5.53733e-11	0.816029	rs35207189	112		PCDH17	8576	intergenic	16.8	6	5	15	1	1	1
13:58313302:A:G	rs17262885	13	58313302	G	A	0.2127	NA	0.71704	rs487998	112		PCDH17	9856	intergenic	13.32	4	2	15	1	1	1
13:58314069:G:T	rs9563528	13	58314069	T	G	0.2296	1.01656e-09	0.989236	rs4884285	112		PCDH17	10623	intergenic	0.304	4	5	15	0	1	1
13:58314096:A:T	rs9569732	13	58314096	T	A	0.2296	1.08349e-09	0.989236	rs4884285	112		PCDH17	10650	intergenic	1.046	3a	5	15	0	1	1
13:58314196:G:T	rs7325960	13	58314196	T	G	0.2117	NA	0.720135	rs487998	112		PCDH17	10750	intergenic	0.758	3a	5	15	0	1	1
13:58316637:G:T	rs9563529	13	58316637	G	T	0.1938	5.12714e-07	0.801868	rs4884285	112		PCDH17	13191	intergenic	0.213	5	5	15	0	1	1
13:58317864:A:G	rs9591829	13	58317864	A	G	0.2296	1.04116e-09	0.989236	rs4884285	112		PCDH17	14418	intergenic	7.461	6	5	15	0	1	1
13:58318866:A:G	rs9537787	13	58318866	G	A	0.4831	4.9166e-11	0.821743	rs35207189	112		PCDH17	15420	intergenic	2.647	6	5	15	0	1	1
13:58319127:A:G	rs17263198	13	58319127	G	A	0.2117	NA	0.720135	rs487998	112		PCDH17	15681	intergenic	17.87	7	5	15	0	0	1
13:58319210:A:G	rs12184872	13	58319210	A	G	0.1928	NA	0.807723	rs4884285	112		PCDH17	15764	intergenic	1.506	6	5	15	0	1	1
13:58319539:CAT:CTTAT	rs199509831	13	58319539	CTTAT	CAT	0.2127	NA	0.725841	rs487998	112		PCDH17	16093	intergenic	NA	NA	5	15	0	0	1
13:58319540:TTA:TTATA	rs569698996	13	58319540	TTA	TTATA	0.05467	NA	0.821743	rs35207189	112		PCDH17	16094	intergenic	NA	NA	5	15	0	0	1
13:58319540:T:TTA	rs200264596	13	58319540	TTA	T	0.4831	NA	0.821743	rs35207189	112		PCDH17	16094	intergenic	0.764	NA	5	15	0	0	1
13:58319922:C:CT	rs11364689	13	58319922	CT	C	0.4831	NA	0.81404	rs35207189	112		PCDH17	16476	intergenic	0.622	NA	5	15	0	0	1
13:58320252:A:G	rs1413506	13	58320252	G	A	0.4831	4.06671e-11	0.821743	rs35207189	112		PCDH17	16806	intergenic	1.678	7	5	15	0	1	1
13:58320583:A:C	rs1413507	13	58320583	C	A	0.4831	4.24326e-11	0.821743	rs35207189	112		PCDH17	17137	intergenic	1.982	6	5	15	0	1	1
13:58321259:G:T	rs9527690	13	58321259	G	T	0.2048	NA	0.688302	rs7319102	112		PCDH17	17813	intergenic	0.011	7	9	15	0	1	1
13:58322621:A:G	rs9527691	13	58322621	G	A	0.2127	NA	0.725841	rs487998	112		PCDH17	19175	intergenic	0.284	4	5	15	0	1	1
13:58324496:A:G	rs7334317	13	58324496	G	A	0.2127	NA	0.725841	rs487998	112		PCDH17	21050	intergenic	10.77	6	9	15	0	1	1
13:58325752:T:TA	rs59283703	13	58325752	TA	T	0.4056	NA	0.691762	rs35207189	112		PCDH17	22306	intergenic	2.428	NA	9	15	0	1	1
13:58327846:A:G	rs17178205	13	58327846	A	G	0.2127	NA	0.725841	rs487998	112		PCDH17	24400	intergenic	3.011	7	9	15	0	1	1
13:58328099:TAC:TACAC	rs542580888	13	58328099	TAC	TACAC	0.4404	NA	0.688388	rs35207189	112		PCDH17	24653	intergenic	NA	NA	9	15	0	0	1
13:58328099:T:TAC	rs539112257	13	58328099	TAC	T	0.2952	NA	0.688388	rs35207189	112		PCDH17	24653	intergenic	0.637	NA	9	15	0	0	1
13:58330048:C:T	rs1572198	13	58330048	C	T	0.2127	NA	0.725841	rs487998	112		PCDH17	26602	intergenic	5.913	NA	9	15	0	1	1
13:58330059:A:T	rs1029150	13	58330059	T	A	0.492	NA	0.832828	rs35207189	112		PCDH17	26613	intergenic	0.029	6	9	15	0	0	1
13:58330643:A:G	rs9569738	13	58330643	G	A	0.1948	9.52161e-07	0.796666	rs4884285	112		PCDH17	27197	intergenic	1.075	7	2	15	0	1	1
13:58331407:A:G	rs9537793	13	58331407	G	A	0.4056	5.26397e-18	0.691762	rs35207189	112		PCDH17	27961	intergenic	11.7	7	7	15	0	1	1
13:58332011:C:T	rs73207491	13	58332011	C	T	0.2127	NA	0.725841	rs487998	112		PCDH17	28565	intergenic	0.285	6	9	15	0	1	1
13:58332464:A:G	rs4561330	13	58332464	A	G	0.4781	2.16128e-18	0.946967	rs35207189	112		PCDH17	29018	intergenic	3.52	7	9	15	0	1	1
13:58334312:A:C	rs11842899	13	58334312	A	C	0.2127	NA	0.725841	rs487998	112		PCDH17	30866	intergenic	2.361	6	1	15	0	1	1
13:58335375:A:G	rs1334297	13	58335375	A	G	0.2127	NA	0.725841	rs487998	112		PCDH17	31929	intergenic	21.8	NA	1	15	0	1	1
13:58335512:A:G	rs74079954	13	58335512	G	A	0.2127	NA	0.725841	rs487998	112		PCDH17	32066	intergenic	19.32	7	9	15	0	1	1
13:58335813:T:TA	rs11343122	13	58335813	TA	T	0.4851	NA	0.812878	rs35207189	112		PCDH17	32367	intergenic	1.719	NA	9	15	0	0	1
13:58338591:C:T	rs2151825	13	58338591	C	T	0.2127	NA	0.725841	rs487998	112		PCDH17	35145	intergenic	3.582	NA	9	15	0	1	1
13:58339931:C:T	rs9563534	13	58339931	C	T	0.167	NA	0.695426	rs4884285	112		PCDH17	36485	intergenic	1.882	6	9	15	0	0	1
13:58342467:G:T	rs6561942	13	58342467	G	T	0.4801	2.07729e-18	0.939693	rs35207189	112		PCDH17	39021	intergenic	5.431	6	9	15	0	1	1
13:58342677:A:G	rs59811752	13	58342677	A	G	0.2117	NA	0.720135	rs487998	112		PCDH17	39231	intergenic	4.857	7	9	15	0	1	1
13:58344419:A:G	rs9537796	13	58344419	A	G	0.2117	NA	0.720135	rs487998	112		PCDH17	40973	intergenic	2.142	7	15	15	0	1	1
13:58345619:A:G	rs9537797	13	58345619	A	G	0.2117	NA	0.720135	rs487998	112		PCDH17	42173	intergenic	3.148	6	9	15	0	1	1
13:58347532:A:G	rs7992991	13	58347532	A	G	0.4781	2.12367e-18	0.946967	rs35207189	112		PCDH17	44086	intergenic	8.593	7	9	15	0	1	1
13:58347629:A:T	rs9537798	13	58347629	T	A	0.2117	NA	0.720135	rs487998	112		PCDH17	44183	intergenic	5.717	6	9	15	0	1	1
13:58350767:A:AT	rs138911822	13	58350767	A	AT	0.2127	NA	0.725841	rs487998	112		PCDH17	47321	intergenic	0.936	NA	9	15	0	1	1
13:58351261:C:CTTGTT	rs140570343	13	58351261	CTTGTT	C	0.493	NA	0.842931	rs35207189	112		PCDH17	47815	intergenic	8.664	NA	9	15	0	1	1
13:58351538:G:T	rs1113315	13	58351538	T	G	0.2117	NA	0.720135	rs487998	112		PCDH17	48092	intergenic	3.255	NA	9	15	0	1	1
13:58354282:T:TA	rs35680176	13	58354282	T	TA	0.2137	NA	0.733269	rs487998	112		PCDH17	50836	intergenic	2.398	NA	9	15	0	1	1
13:58354436:A:G	rs7324317	13	58354436	A	G	0.2127	NA	0.725841	rs487998	112		PCDH17	50990	intergenic	0.593	7	9	15	0	1	1
13:58355337:C:T	rs12863965	13	58355337	T	C	0.492	4.64306e-14	0.846641	rs35207189	112		PCDH17	51891	intergenic	3.876	7	9	15	0	1	1
13:58355851:A:C	rs7988405	13	58355851	A	C	0.4702	1.48857e-22	0.969064	rs35207189	112		PCDH17	52405	intergenic	0.265	7	9	15	0	1	1
13:58356148:A:G	rs7988978	13	58356148	A	G	0.4692	1.30879e-22	0.980623	rs35207189	112		PCDH17	52702	intergenic	1.335	6	9	15	0	1	1
13:58356761:C:T	rs6561943	13	58356761	C	T	0.2058	NA	0.694643	rs7319102	112		PCDH17	53315	intergenic	1.783	6	9	15	0	1	1
13:58358159:A:G	rs8002014	13	58358159	G	A	0.2157	NA	0.702771	rs487998	112		PCDH17	54713	intergenic	1.079	7	9	15	0	1	1
13:58359445:G:GT	rs71083331	13	58359445	GT	G	0.4712	NA	0.965045	rs35207189	112		PCDH17	55999	intergenic	0.823	NA	9	15	0	1	1
13:58361506:A:G	rs2151824	13	58361506	A	G	0.4901	4.01996e-14	0.854189	rs35207189	112		PCDH17	58060	intergenic	2.716	NA	2	15	0	1	1
13:58361718:A:G	rs7318103	13	58361718	G	A	0.4901	3.5909e-14	0.854189	rs35207189	112		PCDH17	58272	intergenic	3.839	4	1	15	0	1	1
13:58362487:A:G	rs9563536	13	58362487	G	A	0.4891	5.89368e-14	0.866347	rs35207189	112		PCDH17	59041	intergenic	3.633	6	9	15	0	1	1
13:58362625:T:TAC	rs34897047	13	58362625	TAC	T	0.4891	NA	0.866347	rs35207189	112		PCDH17	59179	intergenic	8.335	NA	9	15	0	1	1
13:58363175:A:T	rs183018799	13	58363175	T	A	0.2157	NA	0.600732	rs487998	112		PCDH17	59729	intergenic	0.433	6	9	15	0	0	1
13:58363220:C:G	rs9316949	13	58363220	G	C	0.1829	3.94927e-06	0.646254	rs4884285	112		PCDH17	59774	intergenic	1.439	7	9	15	0	1	1
13:58363344:A:G	rs9537801	13	58363344	G	A	0.4891	4.1699e-14	0.866347	rs35207189	112		PCDH17	59898	intergenic	4.935	6	9	15	0	1	1
13:58363862:A:AT	rs35079999	13	58363862	AT	A	0.1829	NA	0.646254	rs4884285	112		PCDH17	60416	intergenic	4.16	NA	9	15	0	1	1
13:58364124:C:G	rs9569744	13	58364124	G	C	0.4891	NA	0.866347	rs35207189	112		PCDH17	60678	intergenic	4.124	7	9	15	0	1	1
13:58364669:C:G	rs9537802	13	58364669	G	C	0.4891	NA	0.866347	rs35207189	112		PCDH17	61223	intergenic	0.22	6	9	15	0	1	1
13:58365753:C:G	rs9563537	13	58365753	G	C	0.4891	NA	0.866347	rs35207189	112		PCDH17	62307	intergenic	0.518	7	15	15	0	1	1
13:58365855:C:CTAAT	rs67925190	13	58365855	CTAAT	C	0.4891	NA	0.866347	rs35207189	112		PCDH17	62409	intergenic	2.406	NA	15	15	0	1	1
13:58366634:C:T	rs9537803	13	58366634	T	C	0.2296	NA	0.702692	rs487998	112		PCDH17	63188	intergenic	0.226	5	15	15	0	1	1
13:58366678:C:T	rs9527697	13	58366678	T	C	0.4891	6.12061e-14	0.866347	rs35207189	112		PCDH17	63232	intergenic	0.626	5	15	15	0	1	1
13:58367798:C:T	rs9537804	13	58367798	C	T	0.2296	NA	0.702692	rs487998	112		PCDH17	64352	intergenic	5.633	7	15	15	0	1	1
13:58368501:A:G	rs9537806	13	58368501	A	G	0.4891	2.28672e-14	0.866347	rs35207189	112		PCDH17	65055	intergenic	2.026	7	15	15	0	1	1
13:58368667:C:T	rs9527698	13	58368667	C	T	0.4891	3.5272e-14	0.866347	rs35207189	112		PCDH17	65221	intergenic	0.041	6	15	15	0	1	1
13:58369495:A:T	rs9569746	13	58369495	A	T	0.1829	3.60279e-06	0.646254	rs4884285	112		PCDH17	66049	intergenic	2.834	7	15	15	0	1	1
13:58369790:G:T	rs2184324	13	58369790	G	T	0.4891	4.30019e-14	0.866347	rs35207189	112		PCDH17	66344	intergenic	0.908	NA	15	15	0	1	1
13:58369986:A:T	rs7998894	13	58369986	T	A	0.2296	NA	0.702692	rs487998	112		PCDH17	66540	intergenic	3.813	7	15	15	0	1	1
13:58370318:A:G	rs9527699	13	58370318	G	A	0.4861	NA	0.851149	rs35207189	112		PCDH17	66872	intergenic	0.109	5	9	15	0	1	1
13:58370322:A:C	rs9537807	13	58370322	A	C	0.4861	NA	0.851149	rs35207189	112		PCDH17	66876	intergenic	2.238	5	9	15	0	1	1
13:58371136:A:T	rs9569748	13	58371136	T	A	0.4871	NA	0.846718	rs35207189	112		PCDH17	67690	intergenic	1.856	6	15	15	0	1	1
13:58371672:G:T	rs9537814	13	58371672	T	G	0.2326	NA	0.691601	rs487998	112		PCDH17	68226	intergenic	0.024	6	15	15	0	0	1
13:58372213:C:T	rs4886031	13	58372213	C	T	0.2346	NA	0.685138	rs487998	112		PCDH17	68767	intergenic	2.267	6	15	15	0	1	1
13:58372849:A:G	rs7331960	13	58372849	A	G	0.4861	1.00812e-13	0.851149	rs35207189	112		PCDH17	69403	intergenic	1.179	6	9	15	0	1	1
13:58372963:C:T	rs6561944	13	58372963	T	C	0.4861	8.90748e-14	0.857606	rs35207189	112		PCDH17	69517	intergenic	0.677	7	9	15	0	1	1
13:58374305:A:C	rs9569754	13	58374305	A	C	0.1829	3.91709e-06	0.646254	rs4884285	112		PCDH17	70859	intergenic	1.964	7	15	15	0	1	1
13:58374934:G:T	rs9537815	13	58374934	T	G	0.2296	NA	0.702692	rs487998	112		PCDH17	71488	intergenic	9.393	6	15	15	0	1	1
13:58375169:C:T	rs34363229	13	58375169	T	C	0.4891	1.63476e-14	0.866347	rs35207189	112		PCDH17	71723	intergenic	6.862	7	15	15	0	1	1
13:58375861:A:G	rs2320923	13	58375861	G	A	0.4891	1.70833e-14	0.866347	rs35207189	112		PCDH17	72415	intergenic	0.092	7	14	15	0	1	1
13:58375865:C:T	rs2320924	13	58375865	T	C	0.4891	1.61642e-14	0.866347	rs35207189	112		PCDH17	72419	intergenic	4.069	6	14	15	0	1	1
13:58377142:A:T	rs12868017	13	58377142	T	A	0.1829	NA	0.646254	rs4884285	112		PCDH17	73696	intergenic	0.106	6	9	15	0	0	1
13:58378894:C:CA	rs34090240	13	58378894	C	CA	0.4901	NA	0.854785	rs35207189	112		PCDH17	75448	intergenic	4.065	NA	9	15	0	1	1
13:58379449:A:ACT	rs34280374	13	58379449	A	ACT	0.4891	NA	0.866347	rs35207189	112		PCDH17	76003	intergenic	1.096	NA	9	15	0	1	1
13:58379487:A:G	rs9569757	13	58379487	A	G	0.4901	3.86229e-14	0.869117	rs35207189	112		PCDH17	76041	intergenic	3.387	7	9	15	0	1	1
13:58379498:A:G	rs1334299	13	58379498	G	A	0.2296	NA	0.702692	rs487998	112		PCDH17	76052	intergenic	3.617	7	9	15	0	1	1
13:58379719:A:T	rs34804439	13	58379719	T	A	0.4891	NA	0.866347	rs35207189	112		PCDH17	76273	intergenic	7.94	6	9	15	0	1	1
13:58380872:C:G	rs9569758	13	58380872	G	C	0.4891	NA	0.866347	rs35207189	112		PCDH17	77426	intergenic	0.392	7	9	15	0	1	1
13:58381615:C:T	rs1577177	13	58381615	C	T	0.4891	1.59708e-14	0.866347	rs35207189	112		PCDH17	78169	intergenic	1.744	7	9	15	0	1	1
13:58382129:C:T	rs1344064	13	58382129	C	T	0.4891	1.62046e-14	0.866347	rs35207189	112		PCDH17	78683	intergenic	2.841	7	9	15	0	1	1
13:58382574:A:AT	rs35314071	13	58382574	AT	A	0.2346	NA	0.681025	rs487998	112		PCDH17	79128	intergenic	1.654	NA	9	15	0	0	1
13:58382629:A:C	rs9537817	13	58382629	A	C	0.4891	1.528e-14	0.866347	rs35207189	112		PCDH17	79183	intergenic	4.61	7	14	15	0	1	1
13:58382657:C:T	rs9527701	13	58382657	C	T	0.4891	2.09432e-14	0.866347	rs35207189	112		PCDH17	79211	intergenic	2.538	7	14	15	0	1	1
13:58383226:A:AT	rs34444597	13	58383226	AT	A	0.2296	NA	0.702692	rs487998	112		PCDH17	79780	intergenic	0.882	NA	15	15	0	1	1
13:58383998:C:T	rs73209220	13	58383998	T	C	0.2296	NA	0.702692	rs487998	112		PCDH17	80552	intergenic	2.762	7	9	15	0	1	1
13:58384299:C:T	rs9537818	13	58384299	T	C	0.2296	NA	0.702692	rs487998	112		PCDH17	80853	intergenic	3.576	7	9	15	0	1	1
13:58384392:A:G	rs9527702	13	58384392	A	G	0.2296	NA	0.702692	rs487998	112		PCDH17	80946	intergenic	5.946	5	9	15	0	1	1
13:58384936:C:CA	rs33998878	13	58384936	C	CA	0.2306	NA	0.698295	rs487998	112		PCDH17	81490	intergenic	0.879	NA	9	15	0	0	1
13:58385380:G:T	rs2320925	13	58385380	G	T	0.2296	NA	0.702692	rs487998	112		PCDH17	81934	intergenic	0.235	7	9	15	0	1	1
13:58387825:G:GA	rs35094677	13	58387825	GA	G	0.2296	NA	0.702692	rs487998	112		PCDH17	84379	intergenic	10.35	NA	7	15	0	1	1
13:58388024:A:G	rs9537819	13	58388024	A	G	0.4891	1.49182e-14	0.866347	rs35207189	112		PCDH17	84578	intergenic	13.65	4	7	15	0	1	1
13:58388491:C:G	rs1436682	13	58388491	C	G	0.4891	NA	0.866347	rs35207189	112		PCDH17	85045	intergenic	1.658	6	7	15	0	1	1
13:58388973:C:T	rs1370054	13	58388973	C	T	0.1829	2.5659e-06	0.646254	rs4884285	112		PCDH17	85527	intergenic	4.29	6	9	15	0	1	1
13:58389236:A:G	13:58389236:A:G	13	58389236	G	A	0.2296	NA	0.702692	rs487998	112		PCDH17	85790	intergenic	1.999	7	9	15	0	1	1
13:58389325:A:G	rs9527703	13	58389325	A	G	0.4891	1.32961e-14	0.866347	rs35207189	112		PCDH17	85879	intergenic	1.747	7	9	15	0	1	1
13:58390604:G:T	rs4886032	13	58390604	G	T	0.2227	NA	0.648613	rs487998	112		PCDH17	87158	intergenic	4.148	6	9	15	0	1	1
13:58391158:A:G	rs9591838	13	58391158	A	G	0.1829	2.00437e-06	0.646254	rs4884285	112		PCDH17	87712	intergenic	6.635	7	9	15	0	1	1
13:58391264:A:G	rs1985031	13	58391264	G	A	0.2296	NA	0.702692	rs487998	112		PCDH17	87818	intergenic	2.354	NA	9	15	0	1	1
13:58391491:C:T	rs12428841	13	58391491	T	C	0.2296	NA	0.702692	rs487998	112		PCDH17	88045	intergenic	2.012	7	9	15	0	1	1
13:58394421:A:G	rs6561945	13	58394421	A	G	0.1829	2.15696e-06	0.646254	rs4884285	112		PCDH17	90975	intergenic	3.264	7	9	15	0	1	1
13:58394849:A:G	rs8000825	13	58394849	G	A	0.4891	2.00193e-14	0.866347	rs35207189	112		PCDH17	91403	intergenic	0.272	7	9	15	0	1	1
13:58395377:C:T	rs1001981	13	58395377	T	C	0.4891	1.91706e-14	0.866347	rs35207189	112		PCDH17	91931	intergenic	2.321	7	9	15	0	1	1
13:58395631:A:G	rs57669341	13	58395631	A	G	0.2296	NA	0.702692	rs487998	112		PCDH17	92185	intergenic	0.405	6	9	15	0	1	1
13:58396986:C:T	rs9597616	13	58396986	T	C	0.1829	2.09644e-06	0.646254	rs4884285	112		PCDH17	93540	intergenic	9.313	5	9	15	0	1	1
13:58399608:A:C	rs9569759	13	58399608	C	A	0.4891	2.37546e-14	0.866347	rs35207189	112		PCDH17	96162	intergenic	1.868	7	9	15	0	1	1
13:58400226:C:T	rs9597617	13	58400226	T	C	0.1829	1.89862e-06	0.646254	rs4884285	112		PCDH17	96780	intergenic	2.813	6	9	15	0	1	1
13:58400298:A:T	rs9527705	13	58400298	T	A	0.4891	NA	0.866347	rs35207189	112		PCDH17	96852	intergenic	2.836	6	9	15	0	1	1
13:58401702:C:T	rs9569760	13	58401702	T	C	0.4891	1.93522e-14	0.866347	rs35207189	112		PCDH17	98256	intergenic	4.405	7	9	15	0	1	1
13:58402386:A:G	rs73209227	13	58402386	G	A	0.2296	NA	0.702692	rs487998	112		PCDH17	98940	intergenic	1.226	6	9	15	0	1	1
13:58402407:A:G	rs73209228	13	58402407	A	G	0.2296	NA	0.702692	rs487998	112		PCDH17	98961	intergenic	1.612	6	9	15	0	1	1
13:58402479:A:G	rs9527706	13	58402479	A	G	0.2227	NA	0.648613	rs487998	112		PCDH17	99033	intergenic	4.199	7	9	15	0	1	1
13:58402553:A:G	rs1334289	13	58402553	A	G	0.4891	2.15469e-14	0.866347	rs35207189	112		PCDH17	99107	intergenic	5.92	7	9	15	0	1	1
13:58402771:A:G	rs9537821	13	58402771	A	G	0.2296	NA	0.702692	rs487998	112		PCDH17	99325	intergenic	3.711	7	9	15	0	1	1
13:58403761:A:G	rs9527707	13	58403761	G	A	0.4891	2.11782e-14	0.866347	rs35207189	112		PCDH17	100315	intergenic	0.462	5	9	15	0	1	1
13:58404186:A:G	rs8001984	13	58404186	A	G	0.4891	3.02209e-14	0.866347	rs35207189	112		PCDH17	100740	intergenic	2.848	5	9	15	0	1	1
13:58404322:A:G	rs8002302	13	58404322	A	G	0.4722	1.19555e-22	1	rs35207189	112		PCDH17	100876	intergenic	1.937	7	9	15	0	1	1
13:58405488:A:G	rs7986688	13	58405488	A	G	0.4891	1.88493e-14	0.866347	rs35207189	112		PCDH17	102042	intergenic	1.121	7	9	15	0	1	1
13:58405859:C:T	rs7982404	13	58405859	T	C	0.4722	NA	1	rs35207189	112		PCDH17	102413	intergenic	2.393	6	9	15	0	1	1
13:58405903:C:T	rs6650395	13	58405903	T	C	0.4891	1.27742e-14	0.866347	rs35207189	112		PCDH17	102457	intergenic	6.059	6	9	15	0	1	1
13:58406123:A:G	rs6650396	13	58406123	A	G	0.4891	3.43062e-13	0.866347	rs35207189	112		PCDH17	102677	intergenic	0.268	7	9	15	0	1	1
13:58406886:A:G	rs9527712	13	58406886	G	A	0.4891	NA	0.866347	rs35207189	112		PCDH17	103440	intergenic	1.917	5	9	15	0	1	1
13:58406887:A:C	rs9537823	13	58406887	A	C	0.4881	NA	0.863023	rs35207189	112		PCDH17	103441	intergenic	2.722	5	9	15	0	1	1
13:58408486:C:T	rs9537824	13	58408486	C	T	0.4732	1.2666e-22	0.996108	rs35207189	112		PCDH17	105040	intergenic	0.666	6	9	15	0	1	1
13:58408628:G:GT	rs76818621	13	58408628	GT	G	0.2306	NA	0.698295	rs487998	112		PCDH17	105182	intergenic	4.479	NA	9	15	0	0	1
13:58409741:A:G	rs3861166	13	58409741	A	G	0.4732	9.52358e-23	0.996108	rs35207189	112		PCDH17	106295	intergenic	0.095	7	9	15	0	1	1
13:58409772:T:TC	rs5803847	13	58409772	TC	T	0.4881	NA	0.863023	rs35207189	112		PCDH17	106326	intergenic	1.132	NA	9	15	0	1	1
13:58410236:C:G	rs3861167	13	58410236	G	C	0.4732	NA	0.996108	rs35207189	112		PCDH17	106790	intergenic	1.272	6	7	15	0	1	1
13:58413054:G:GATA	rs34594685	13	58413054	GATA	G	0.4722	NA	1	rs35207189	112		PCDH17	109608	intergenic	0.7	NA	9	15	0	1	1
13:58413946:C:T	rs1036448	13	58413946	T	C	0.2296	NA	0.702692	rs487998	112		PCDH17	110500	intergenic	5.328	6	9	15	0	1	1
13:58414114:A:C	rs2065643	13	58414114	A	C	0.4891	1.64872e-14	0.866347	rs35207189	112		PCDH17	110668	intergenic	0.936	6	9	15	0	1	1
13:58414140:C:T	rs1041646	13	58414140	T	C	0.2296	NA	0.702692	rs487998	112		PCDH17	110694	intergenic	8.543	7	9	15	0	1	1
13:58414145:A:G	rs987331	13	58414145	G	A	0.4722	1.74901e-22	1	rs35207189	112		PCDH17	110699	intergenic	1.57	7	9	15	0	1	1
13:58416695:G:T	rs35207189	13	58416695	T	G	0.4722	5.5211e-31	1	rs35207189	112		PCDH17	113249	intergenic	0.313	7	9	15	0	1	1
13:58417182:G:T	rs7996419	13	58417182	T	G	0.2296	NA	0.702692	rs487998	112		PCDH17	113736	intergenic	11.28	6	9	15	0	1	1
13:58417256:C:T	rs7995271	13	58417256	C	T	0.4732	1.39092e-22	0.996125	rs35207189	112		PCDH17	113810	intergenic	3.699	7	9	15	0	1	1
13:58417298:A:C	rs7995132	13	58417298	A	C	0.4732	1.91448e-22	0.996125	rs35207189	112		PCDH17	113852	intergenic	6.06	6	9	15	0	1	1
13:58417572:G:T	rs9527713	13	58417572	T	G	0.4891	2.04997e-14	0.866347	rs35207189	112		PCDH17	114126	intergenic	3.759	5	9	15	0	1	1
13:58418411:C:T	rs1436680	13	58418411	T	C	0.4722	2.17848e-22	1	rs35207189	112		PCDH17	114965	intergenic	6.904	5	9	15	0	1	1
13:58418614:C:T	rs1898278	13	58418614	C	T	0.2296	NA	0.702692	rs487998	112		PCDH17	115168	intergenic	0.424	7	9	15	0	1	1
13:58418870:G:T	rs4884290	13	58418870	G	T	0.4722	3.47517e-22	1	rs35207189	112		PCDH17	115424	intergenic	2.767	6	9	15	0	1	1
13:58418906:G:T	rs7399616	13	58418906	G	T	0.4702	NA	0.930214	rs35207189	112		PCDH17	115460	intergenic	2.165	6	9	15	0	0	1
13:58419261:C:G	rs4884291	13	58419261	G	C	0.4722	NA	1	rs35207189	112		PCDH17	115815	intergenic	1.529	6	9	15	0	1	1
13:58419531:C:T	rs112969481	13	58419531	T	C	0.4732	NA	0.996125	rs35207189	112		PCDH17	116085	intergenic	2.848	7	9	15	0	1	1
13:58419678:A:T	rs9597624	13	58419678	A	T	0.1829	2.63819e-06	0.646254	rs4884285	112		PCDH17	116232	intergenic	1.412	6	8	9	0	1	1
13:58419910:C:G	rs9527714	13	58419910	C	G	0.2296	NA	0.702692	rs487998	112		PCDH17	116464	intergenic	1.488	6	8	9	0	1	1
13:58420511:G:GCT	rs67155022	13	58420511	GCT	G	0.4891	NA	0.866347	rs35207189	112		PCDH17	117065	intergenic	1.072	NA	9	9	0	1	1
13:58421089:A:T	rs9537826	13	58421089	A	T	0.2296	NA	0.702692	rs487998	112		PCDH17	117643	intergenic	9.669	5	8	9	0	1	1
13:58421684:A:G	rs1334290	13	58421684	G	A	0.2296	NA	0.702692	rs487998	112		PCDH17	118238	intergenic	1.349	6	9	15	0	1	1
13:58422205:A:G	rs978260	13	58422205	A	G	0.4722	1.41796e-22	1	rs35207189	112		PCDH17	118759	intergenic	2.058	NA	9	15	0	1	1
13:58422935:T:TG	rs202028151	13	58422935	TG	T	0.2296	NA	0.702692	rs487998	112		PCDH17	119489	intergenic	5.403	NA	9	15	0	1	1
13:58423072:C:T	rs9537827	13	58423072	C	T	0.4891	NA	0.866347	rs35207189	112		PCDH17	119626	intergenic	1.513	6	9	15	0	1	1
13:58424555:C:T	rs73209237	13	58424555	C	T	0.2296	NA	0.702692	rs487998	112		PCDH17	121109	intergenic	3.006	7	9	15	0	1	1
13:58424673:A:G	rs1591280	13	58424673	G	A	0.4722	1.14881e-22	1	rs35207189	112		PCDH17	121227	intergenic	1.327	7	9	15	0	1	1
13:58425630:C:T	rs73209239	13	58425630	C	T	0.2296	NA	0.702692	rs487998	112		PCDH17	122184	intergenic	6.276	3a	7	15	0	1	1
13:58426427:A:G	rs717256	13	58426427	A	G	0.4722	1.45991e-22	1	rs35207189	112		PCDH17	122981	intergenic	2.997	NA	9	15	0	1	1
13:58428271:C:G	rs1370055	13	58428271	C	G	0.4891	NA	0.866347	rs35207189	112		PCDH17	124825	intergenic	1.034	7	9	15	0	1	1
13:58428577:A:T	rs1436683	13	58428577	A	T	0.1829	2.67209e-06	0.646254	rs4884285	112		PCDH17	125131	intergenic	9.743	6	9	15	0	1	1
13:58428838:A:G	rs7982307	13	58428838	G	A	0.4722	1.53779e-22	1	rs35207189	112		PCDH17	125392	intergenic	4.91	7	9	15	0	1	1
13:58429237:G:GA	rs5803848	13	58429237	GA	G	0.4722	NA	1	rs35207189	112		PCDH17	125791	intergenic	0.665	NA	9	15	0	1	1
13:58429509:A:G	rs2164564	13	58429509	A	G	0.4722	1.3588e-22	1	rs35207189	112		PCDH17	126063	intergenic	0.323	7	9	15	0	1	1
13:58429562:G:T	rs9527715	13	58429562	G	T	0.2296	NA	0.702692	rs487998	112		PCDH17	126116	intergenic	1.446	6	9	15	0	1	1
13:58430136:A:C	rs73209242	13	58430136	C	A	0.2296	NA	0.702692	rs487998	112		PCDH17	126690	intergenic	14.29	7	9	15	0	1	1
13:58430226:A:G	rs9527716	13	58430226	G	A	0.2296	NA	0.702692	rs487998	112		PCDH17	126780	intergenic	15.25	6	9	15	0	1	1
13:58431148:C:T	rs9563547	13	58431148	C	T	0.4901	2.07513e-14	0.861936	rs35207189	112		PCDH17	127702	intergenic	5.641	6	9	15	0	1	1
13:58432035:A:G	rs9537830	13	58432035	G	A	0.4294	1.64402e-05	0.664931	rs35207189	112		PCDH17	128589	intergenic	2.399	6	5	15	0	1	1
13:58435962:A:G	rs12430866	13	58435962	A	G	0.2296	NA	0.702692	rs487998	112		RNA5SP30	129521	intergenic	0.699	7	9	15	0	1	1
13:58436859:C:T	rs35138115	13	58436859	T	C	0.4891	2.15886e-14	0.866347	rs35207189	112		RNA5SP30	128624	intergenic	1.346	7	9	15	0	1	1
13:58439094:A:G	rs1595221	13	58439094	A	G	0.4722	1.66878e-22	1	rs35207189	112		RNA5SP30	126389	intergenic	9.207	NA	8	15	0	1	1
13:58439315:C:T	rs1595219	13	58439315	C	T	0.4732	1.7295e-22	0.996108	rs35207189	112		RNA5SP30	126168	intergenic	6.708	NA	7	15	0	1	1
13:58439492:A:G	rs2082975	13	58439492	A	G	0.4722	1.94384e-22	1	rs35207189	112		RNA5SP30	125991	intergenic	2.327	NA	7	15	0	1	1
13:58440827:C:T	rs9527717	13	58440827	T	C	0.4901	1.97181e-14	0.862528	rs35207189	112		RNA5SP30	124656	intergenic	6.987	5	8	15	0	1	1
13:58441582:C:T	rs34150102	13	58441582	T	C	0.4901	1.93789e-14	0.862528	rs35207189	112		RNA5SP30	123901	intergenic	2.801	7	9	15	0	1	1
13:58442205:A:AATCTGATGCCGCTGCTG	rs112257223	13	58442205	AATCTGATGCCGCTGCTG	A	0.4712	NA	0.996122	rs35207189	112		RNA5SP30	123278	intergenic	0.773	NA	8	15	0	1	1
13:58442285:A:T	rs1577173	13	58442285	T	A	0.4712	NA	0.996122	rs35207189	112		RNA5SP30	123198	intergenic	5.027	7	8	15	0	1	1
13:58442755:A:G	rs1121902	13	58442755	A	G	0.4712	1.57571e-22	0.996122	rs35207189	112		RNA5SP30	122728	intergenic	2.09	NA	9	15	0	1	1
13:58443424:A:T	rs2164563	13	58443424	A	T	0.4712	NA	0.996122	rs35207189	112		RNA5SP30	122059	intergenic	9.988	7	9	15	0	1	1
13:58443789:A:G	rs6561947	13	58443789	A	G	0.4712	1.47944e-22	0.996122	rs35207189	112		RNA5SP30	121694	intergenic	2.398	7	9	15	0	1	1
13:58444023:A:T	rs4328334	13	58444023	T	A	0.4712	NA	0.996122	rs35207189	112		RNA5SP30	121460	intergenic	3.764	6	9	15	0	1	1
13:58444238:A:G	rs3959824	13	58444238	G	A	0.4712	1.58716e-22	0.996122	rs35207189	112		RNA5SP30	121245	intergenic	4.924	7	9	15	0	1	1
13:58446183:C:T	rs1436669	13	58446183	T	C	0.4712	8.37926e-23	0.996122	rs35207189	112		RNA5SP30	119300	intergenic	1.883	7	9	15	0	1	1
13:58446388:G:GA	rs35556659	13	58446388	G	GA	0.4712	NA	0.996122	rs35207189	112		RNA5SP30	119095	intergenic	0.778	NA	9	15	0	1	1
13:58446530:A:G	rs995944	13	58446530	A	G	0.4712	1.50174e-22	0.996122	rs35207189	112		RNA5SP30	118953	intergenic	2.119	7	9	15	0	1	1
13:58447071:G:GCTCT	rs111834206	13	58447071	G	GCTCT	0.4682	NA	0.984572	rs35207189	112		RNA5SP30	118412	intergenic	0.454	NA	9	15	0	1	1
13:58447198:G:T	rs9537838	13	58447198	T	G	0.4712	1.34682e-22	0.996122	rs35207189	112		RNA5SP30	118285	intergenic	20.4	7	9	15	0	1	1
13:58447640:C:T	rs9537839	13	58447640	C	T	0.4901	1.90584e-14	0.862528	rs35207189	112		RNA5SP30	117843	intergenic	4.015	6	9	15	0	1	1
13:58448218:C:T	rs11843427	13	58448218	C	T	0.2286	NA	0.707122	rs487998	112		RNA5SP30	117265	intergenic	0.054	7	9	15	0	1	1
13:58448258:T:TC	rs36094324	13	58448258	T	TC	0.4712	NA	0.996122	rs35207189	112		RNA5SP30	117225	intergenic	2.115	NA	9	15	0	1	1
13:58448471:G:GA	rs5803849	13	58448471	G	GA	0.4632	NA	0.91874	rs35207189	112		RNA5SP30	117012	intergenic	2.372	NA	9	15	0	0	1
13:58448887:A:G	rs9537840	13	58448887	G	A	0.4901	2.22322e-14	0.862528	rs35207189	112		RNA5SP30	116596	intergenic	1.28	4	7	15	0	1	1
13:58449025:A:C	rs997878	13	58449025	C	A	0.2286	NA	0.707122	rs487998	112		RNA5SP30	116458	intergenic	0.83	4	7	15	0	1	1
13:58449034:G:T	rs997879	13	58449034	G	T	0.2286	NA	0.707122	rs487998	112		RNA5SP30	116449	intergenic	0.277	5	7	15	0	1	1
13:58449644:C:G	rs3910460	13	58449644	C	G	0.4712	NA	0.996122	rs35207189	112		RNA5SP30	115839	intergenic	2.109	5	7	15	0	1	1
13:58449915:A:G	rs17265235	13	58449915	G	A	0.2286	NA	0.707122	rs487998	112		RNA5SP30	115568	intergenic	4.322	7	7	15	0	1	1
13:58450430:G:T	rs9537841	13	58450430	T	G	0.4712	1.19623e-22	0.996122	rs35207189	112		RNA5SP30	115053	intergenic	2.337	3a	7	15	0	1	1
13:58451496:A:G	rs7324127	13	58451496	A	G	0.4891	2.08399e-14	0.85919	rs35207189	112		RNA5SP30	113987	intergenic	4.642	6	9	15	0	1	1
13:58452224:C:T	rs1436671	13	58452224	C	T	0.4712	2.04133e-22	0.996122	rs35207189	112		RNA5SP30	113259	intergenic	0.608	6	9	15	0	1	1
13:58453397:A:G	rs9537842	13	58453397	A	G	0.2286	NA	0.707122	rs487998	112		RNA5SP30	112086	intergenic	4.527	6	9	15	0	1	1
13:58453617:C:T	rs9537843	13	58453617	T	C	0.2286	NA	0.707122	rs487998	112		RNA5SP30	111866	intergenic	4.525	7	9	15	0	1	1
13:58453934:C:T	rs12430965	13	58453934	C	T	0.2286	NA	0.707122	rs487998	112		RNA5SP30	111549	intergenic	0.057	6	9	15	0	1	1
13:58455348:A:G	rs1595215	13	58455348	A	G	0.1829	3.48553e-06	0.646254	rs4884285	112		RNA5SP30	110135	intergenic	2.862	6	9	15	0	1	1
13:58455363:A:G	rs7327013	13	58455363	A	G	0.04374	NA	0.753712	rs3861170	112		RNA5SP30	110120	intergenic	0.445	7	9	15	0	0	1
13:58455439:A:G	rs1595216	13	58455439	G	A	0.4901	1.86919e-14	0.862528	rs35207189	112		RNA5SP30	110044	intergenic	14.97	7	9	15	0	1	1
13:58455528:A:C	rs1595217	13	58455528	C	A	0.4712	1.81209e-22	0.996122	rs35207189	112		RNA5SP30	109955	intergenic	5.855	7	9	15	0	1	1
13:58456486:A:T	rs1550144	13	58456486	A	T	0.03579	1.29804e-09	1	rs1550144	112		RNA5SP30	108997	intergenic	3.284	6	9	15	0	0	1
13:58456775:A:C	rs9527720	13	58456775	C	A	0.2296	NA	0.702692	rs487998	112		RNA5SP30	108708	intergenic	5.497	6	9	15	0	1	1
13:58456971:C:CT	rs11290904	13	58456971	CT	C	0.2296	NA	0.702692	rs487998	112		RNA5SP30	108512	intergenic	0.485	NA	9	15	0	0	1
13:58456971:CT:CTT	rs560944861	13	58456971	CT	CTT	0.06759	NA	0.702692	rs487998	112		RNA5SP30	108512	NA	NA	NA	9	15	0	0	1
13:58456980:A:T	rs199766771	13	58456980	T	A	0.2296	NA	0.702692	rs487998	112		RNA5SP30	108503	intergenic	0.037	6	9	15	0	0	1
13:58457034:G:T	rs7329469	13	58457034	T	G	0.4722	1.43784e-22	1	rs35207189	112		RNA5SP30	108449	intergenic	1.543	6	9	15	0	1	1
13:58457820:A:AT	rs5803850	13	58457820	AT	A	0.4742	NA	0.992232	rs35207189	112		RNA5SP30	107663	intergenic	0.835	NA	9	15	0	1	1
13:58457991:C:T	rs17180471	13	58457991	T	C	0.2296	NA	0.702692	rs487998	112		RNA5SP30	107492	intergenic	6.543	7	9	15	0	1	1
13:58458165:C:T	rs3912035	13	58458165	C	T	0.493	1.29561e-14	0.850663	rs35207189	112		RNA5SP30	107318	intergenic	0.729	NA	9	15	0	1	1
13:58458579:C:T	rs74816836	13	58458579	C	T	0.2296	NA	0.702692	rs487998	112		RNA5SP30	106904	intergenic	0.555	7	9	15	0	1	1
13:58458789:A:C	rs9527722	13	58458789	A	C	0.4891	3.91234e-13	0.866347	rs35207189	112		RNA5SP30	106694	intergenic	6.029	7	9	15	0	1	1
13:58458889:A:G	rs9527724	13	58458889	A	G	0.2296	NA	0.702692	rs487998	112		RNA5SP30	106594	intergenic	0.047	7	9	15	0	1	1
13:58459146:A:C	rs9527725	13	58459146	C	A	0.2296	NA	0.702692	rs487998	112		RNA5SP30	106337	intergenic	1.45	7	9	15	0	1	1
13:58459600:A:G	rs9537845	13	58459600	G	A	0.4712	NA	0.996108	rs35207189	112		RNA5SP30	105883	intergenic	4.497	7	9	15	0	1	1
13:58460763:G:T	rs9537846	13	58460763	G	T	0.2296	NA	0.702692	rs487998	112		RNA5SP30	104720	intergenic	0.753	7	9	15	0	1	1
13:58461076:A:T	rs9537847	13	58461076	A	T	0.4901	NA	0.869684	rs35207189	112		RNA5SP30	104407	intergenic	0.813	7	9	15	0	1	1
13:58462704:A:G	rs9527726	13	58462704	A	G	0.499	4.66948e-13	0.81997	rs35207189	112		RNA5SP30	102779	intergenic	4.531	6	9	15	0	1	1
13:58462914:A:G	rs4584714	13	58462914	G	A	0.499	8.4448e-12	0.826156	rs35207189	112		RNA5SP30	102569	intergenic	3.642	6	9	15	0	1	1
13:58463129:A:T	rs2196528	13	58463129	T	A	0.2177	NA	0.776639	rs487998	112		RNA5SP30	102354	intergenic	0.309	6	9	15	0	1	1
13:58463416:T:TA	rs67181428	13	58463416	TA	T	0.498	NA	0.808849	rs35207189	112		RNA5SP30	102067	intergenic	0.076	NA	9	15	0	0	1
13:58463779:C:T	rs34667220	13	58463779	C	T	0.2127	5.0345e-35	0.810755	rs487998	112		RNA5SP30	101704	intergenic	0.818	7	9	15	0	1	1
13:58464209:C:T	rs7991472	13	58464209	C	T	0.496	5.74245e-12	0.815847	rs35207189	112		RNA5SP30	101274	intergenic	0.528	7	9	15	0	1	1
13:58465146:G:GTCA	rs3050956	13	58465146	GTCA	G	0.495	NA	0.811672	rs35207189	112		RNA5SP30	100337	intergenic	3.449	NA	9	15	0	1	1
13:58465151:A:G	rs2320933	13	58465151	A	G	0.496	NA	0.815847	rs35207189	112		RNA5SP30	100332	intergenic	2.054	7	9	15	0	1	1
13:58465610:G:T	rs7328662	13	58465610	G	T	0.2127	1.20349e-34	0.810755	rs487998	112		RNA5SP30	99873	intergenic	0.293	5	9	15	0	1	1
13:58465840:C:T	rs7330191	13	58465840	T	C	0.496	4.77245e-12	0.815847	rs35207189	112		RNA5SP30	99643	intergenic	3.74	4	9	15	0	1	1
13:58467552:A:G	rs146992238	13	58467552	G	A	0.2068	2.61613e-36	0.865781	rs487998	112		RNA5SP30	97931	intergenic	0.005	7	9	15	0	1	1
13:58472642:A:C	rs9527727	13	58472642	C	A	0.2575	NA	0.67595	rs487998	112		RNA5SP30	92841	intergenic	0.817	7	9	15	0	1	1
13:58473866:A:G	rs7998050	13	58473866	G	A	0.2575	NA	0.67595	rs487998	112		RNA5SP30	91617	intergenic	6.452	7	5	15	0	1	1
13:58475833:A:C	rs1953283	13	58475833	C	A	0.4791	1.38394e-14	0.741281	rs2321388	112		RNA5SP30	89650	intergenic	0.704	NA	9	15	0	1	1
13:58476105:A:G	rs12430440	13	58476105	G	A	0.1948	9.31583e-41	0.949733	rs487998	112		RNA5SP30	89378	intergenic	0.704	7	9	15	0	1	1
13:58481721:C:G	rs2031817	13	58481721	C	G	0.1948	NA	0.949733	rs487998	112		RNA5SP30	83762	intergenic	0.27	6	9	15	0	1	1
13:58481814:A:T	rs2031816	13	58481814	T	A	0.05368	NA	0.905909	rs3861170	112		RNA5SP30	83669	intergenic	0.898	6	9	15	0	0	1
13:58483198:A:G	rs12430897	13	58483198	G	A	0.1948	NA	0.949733	rs487998	112		RNA5SP30	82285	intergenic	1.023	6	9	15	0	1	1
13:58483757:A:G	rs61957651	13	58483757	G	A	0.04274	5.31677e-11	0.84338	rs61958175	112		RNA5SP30	81726	intergenic	1.464	7	9	15	0	0	1
13:58486228:C:G	rs9316954	13	58486228	G	C	0.2584	NA	0.681854	rs487998	112		RNA5SP30	79255	intergenic	0.235	6	9	15	0	1	1
13:58487780:C:T	rs9527731	13	58487780	C	T	0.1948	NA	0.949733	rs487998	112		RNA5SP30	77703	intergenic	1.553	6	9	15	0	1	1
13:58491408:C:T	rs930332	13	58491408	T	C	0.1948	NA	0.949733	rs487998	112		RNA5SP30	74075	intergenic	2.2	6	7	15	0	1	1
13:58493517:A:G	rs9537861	13	58493517	A	G	0.1948	NA	0.949733	rs487998	112		RNA5SP30	71966	intergenic	1.087	5	7	15	0	1	1
13:58493861:A:T	rs9537862	13	58493861	T	A	0.1948	NA	0.949733	rs487998	112		RNA5SP30	71622	intergenic	0.115	6	9	15	0	1	1
13:58494258:C:T	rs7991326	13	58494258	T	C	0.2584	NA	0.681854	rs487998	112		RNA5SP30	71225	intergenic	3.756	7	9	15	0	1	1
13:58494673:A:G	rs9537864	13	58494673	A	G	0.1948	NA	0.949733	rs487998	112		RNA5SP30	70810	intergenic	2.425	7	9	15	0	1	1
13:58496024:C:T	rs9537865	13	58496024	C	T	0.4771	7.07996e-15	0.74764	rs2321388	112		RNA5SP30	69459	intergenic	0.016	6	9	15	0	1	1
13:58496553:C:T	rs4456382	13	58496553	C	T	0.1948	NA	0.949733	rs487998	112		RNA5SP30	68930	intergenic	1.187	7	9	15	0	1	1
13:58497327:C:T	rs58385579	13	58497327	C	T	0.1948	NA	0.949733	rs487998	112		RNA5SP30	68156	intergenic	2.787	7	9	15	0	1	1
13:58497931:A:G	rs9569779	13	58497931	A	G	0.4771	7.24991e-15	0.74764	rs2321388	112		RNA5SP30	67552	intergenic	5.011	6	9	15	0	1	1
13:58500449:G:T	rs9537867	13	58500449	T	G	0.2584	NA	0.681854	rs487998	112		RNA5SP30	65034	intergenic	1.27	6	5	15	0	1	1
13:58502793:C:T	rs7991447	13	58502793	C	T	0.1948	NA	0.949733	rs487998	112		RNA5SP30	62690	intergenic	2.584	7	9	15	0	1	1
13:58503218:C:T	rs9537868	13	58503218	C	T	0.1948	NA	0.949733	rs487998	112		RNA5SP30	62265	intergenic	0.002	6	9	15	0	1	1
13:58505066:C:T	rs12430126	13	58505066	C	T	0.1938	NA	0.956143	rs487998	112		RNA5SP30	60417	intergenic	3.686	7	9	15	0	1	1
13:58509432:C:T	rs7997285	13	58509432	C	T	0.4761	1.58924e-14	0.750837	rs2321388	112		RNA5SP30	56051	intergenic	0.588	7	9	15	0	1	1
13:58511363:A:G	rs9537872	13	58511363	A	G	0.4761	6.29141e-15	0.750837	rs2321388	112		RNA5SP30	54120	intergenic	8.55	6	9	15	0	1	1
13:58511481:A:T	rs719731	13	58511481	A	T	0.1938	NA	0.956143	rs487998	112		RNA5SP30	54002	intergenic	6.734	6	9	15	0	1	1
13:58512142:A:G	rs1978800	13	58512142	A	G	0.1938	NA	0.956143	rs487998	112		RNA5SP30	53341	intergenic	2.539	7	9	15	0	1	1
13:58514540:C:T	rs17266631	13	58514540	T	C	0.1938	NA	0.956143	rs487998	112		RNA5SP30	50943	intergenic	3.926	6	9	15	0	1	1
13:58514716:C:T	rs9537873	13	58514716	C	T	0.1938	NA	0.956143	rs487998	112		RNA5SP30	50767	intergenic	1.823	7	9	15	0	1	1
13:58516596:A:C	rs73209287	13	58516596	A	C	0.1938	NA	0.956143	rs487998	112		RNA5SP30	48887	intergenic	0.342	6	9	15	0	1	1
13:58517668:C:T	rs2321149	13	58517668	C	T	0.2575	NA	0.685571	rs487998	112		RNA5SP30	47815	intergenic	7.733	5	9	15	0	1	1
13:58520175:G:T	rs12430006	13	58520175	G	T	0.1938	NA	0.956143	rs487998	112		RNA5SP30	45308	intergenic	0.006	7	9	15	0	1	1
13:58521633:A:G	rs980610	13	58521633	A	G	0.4761	4.54406e-15	0.750837	rs2321388	112		RNA5SP30	43850	intergenic	3.404	NA	9	15	0	1	1
13:58521701:C:T	rs4601935	13	58521701	C	T	0.1948	NA	0.949733	rs487998	112		RNA5SP30	43782	intergenic	1.283	7	9	15	0	1	1
13:58523077:A:G	rs1370059	13	58523077	A	G	0.1948	1.61346e-41	0.949733	rs487998	112		RNA5SP30	42406	intergenic	1.993	7	9	15	0	1	1
13:58523926:C:T	rs9563562	13	58523926	T	C	0.4761	6.41928e-15	0.750837	rs2321388	112		RNA5SP30	41557	intergenic	0.929	7	9	15	0	1	1
13:58524895:C:T	rs2217928	13	58524895	T	C	0.4761	5.82775e-15	0.750837	rs2321388	112		RNA5SP30	40588	intergenic	4.085	5	9	15	0	1	1
13:58525494:A:G	rs1836927	13	58525494	A	G	0.2515	NA	0.708388	rs487998	112		RNA5SP30	39989	intergenic	15.57	NA	9	15	0	1	1
13:58526768:A:C	rs1865870	13	58526768	A	C	0.2575	NA	0.685571	rs487998	112		RNA5SP30	38715	intergenic	1.357	7	9	15	0	1	1
13:58527162:C:T	rs1326528	13	58527162	C	T	0.1948	NA	0.949733	rs487998	112		RNA5SP30	38321	intergenic	4.104	NA	9	15	0	1	1
13:58530277:A:C	rs1926544	13	58530277	A	C	0.4761	4.90938e-15	0.750837	rs2321388	112		RNA5SP30	1996-05-21	intergenic	0.672	7	9	15	0	1	1
13:58533627:C:T	rs7326330	13	58533627	T	C	0.4761	4.93069e-15	0.750837	rs2321388	112		RNA5SP30	31856	intergenic	4.554	6	9	15	0	1	1
13:58535108:A:T	rs17273675	13	58535108	T	A	0.1938	NA	0.956143	rs487998	112		RNA5SP30	30375	intergenic	3.037	6	9	15	0	1	1
13:58535792:A:G	rs9537878	13	58535792	G	A	0.4761	5.11544e-15	0.750837	rs2321388	112		RNA5SP30	29691	intergenic	2.253	7	9	15	0	1	1
13:58536148:A:G	rs9527736	13	58536148	A	G	0.2644	NA	0.660051	rs487998	112		RNA5SP30	29335	intergenic	0.746	7	9	15	0	1	1
13:58540586:A:G	rs73209300	13	58540586	G	A	0.1938	NA	0.956143	rs487998	112		RNA5SP30	24897	intergenic	0.891	7	9	15	0	1	1
13:58540802:A:ACT	rs35396514	13	58540802	A	ACT	0.2594	NA	0.6878	rs487998	112		RNA5SP30	24681	intergenic	2.422	NA	9	15	0	1	1
13:58541519:G:T	rs9537883	13	58541519	G	T	0.4761	8.18678e-15	0.750837	rs2321388	112		RNA5SP30	23964	intergenic	0.792	6	9	15	0	1	1
13:58541676:C:G	rs9527740	13	58541676	C	G	0.2515	NA	0.708388	rs487998	112		RNA5SP30	23807	intergenic	1.934	6	9	15	0	1	1
13:58542498:A:ATACT	rs72435577	13	58542498	ATACT	A	0.1948	NA	0.94982	rs487998	112		RNA5SP30	22985	intergenic	0.785	NA	9	15	0	1	1
13:58543902:A:T	rs4099097	13	58543902	A	T	0.2515	NA	0.708388	rs487998	112		RNA5SP30	21581	intergenic	2.877	7	7	15	0	1	1
13:58543908:T:TA	rs5803857	13	58543908	T	TA	0.2584	NA	0.691517	rs487998	112		RNA5SP30	21575	intergenic	0.369	NA	7	15	0	1	1
13:58544055:C:G	rs3861170	13	58544055	G	C	0.05268	6.48537e-10	1	rs3861170	112		RNA5SP30	21428	intergenic	4.96	6	7	15	0	0	1
13:58544277:A:C	rs4099099	13	58544277	C	A	0.1938	NA	0.956143	rs487998	112		RNA5SP30	21206	intergenic	17.88	2b	7	15	0	1	1
13:58545245:A:G	rs9537885	13	58545245	G	A	0.4771	7.81077e-15	0.755365	rs2321388	112		RNA5SP30	20238	intergenic	4.88	6	7	15	0	1	1
13:58545246:A:C	rs9537886	13	58545246	C	A	0.4771	7.49101e-15	0.755365	rs2321388	112		RNA5SP30	20237	intergenic	5.262	6	7	15	0	1	1
13:58546632:C:T	rs7317710	13	58546632	C	T	0.4085	1.27826e-16	0.917623	rs2321388	112		RNA5SP30	18851	intergenic	1.869	7	9	15	0	1	1
13:58547573:C:T	rs4032729	13	58547573	T	C	0.4095	1.04202e-15	0.9213	rs2321388	112		RNA5SP30	17910	intergenic	3.099	NA	8	9	0	1	1
13:58548511:C:G	rs3843954	13	58548511	G	C	0.2495	NA	0.714053	rs487998	112		RNA5SP30	16972	intergenic	1.383	7	9	15	0	1	1
13:58549837:A:G	rs9537887	13	58549837	A	G	0.4095	1.40759e-16	0.9213	rs2321388	112		RNA5SP30	15646	intergenic	9.327	7	9	15	0	1	1
13:58550872:G:GTA	rs149891356	13	58550872	GTA	G	0.4195	NA	0.887692	rs2321388	112		RNA5SP30	14611	intergenic	2.925	NA	9	15	0	1	1
13:58551353:G:T	rs9537888	13	58551353	T	G	0.2594	NA	0.690068	rs487998	112		RNA5SP30	14130	intergenic	1.949	6	9	15	0	1	1
13:58551508:T:TA	rs58718110	13	58551508	TA	T	0.1948	NA	0.962348	rs487998	112		RNA5SP30	13975	intergenic	1.737	NA	9	15	0	0	1
13:58551508:TA:TAA	rs34661001	13	58551508	TA	TAA	0.1491	NA	0.962348	rs487998	112		RNA5SP30	13975	intergenic	NA	NA	9	15	0	0	1
13:58551593:G:GA	rs57945041	13	58551593	GA	G	0.1938	NA	0.96881	rs487998	112		RNA5SP30	13890	intergenic	2.647	NA	9	15	0	1	1
13:58552471:A:ATT	13:58552471:A:ATT	13	58552471	ATT	A	0.4145	NA	0.847126	rs2321388	112		RNA5SP30	13012	intergenic	0.999	NA	9	15	0	0	1
13:58552471:A:AT	13:58552471:A:AT	13	58552471	A	AT	0.3946	NA	0.847126	rs2321388	112		RNA5SP30	13012	NA	1.026	NA	9	15	0	0	1
13:58553302:A:G	rs9537889	13	58553302	A	G	0.4095	1.54552e-16	0.9213	rs2321388	112		RNA5SP30	1933-05-07	intergenic	1.374	6	9	15	0	1	1
13:58553388:A:T	rs9527743	13	58553388	A	T	0.4095	NA	0.9213	rs2321388	112		RNA5SP30	1933-02-10	intergenic	3.901	6	9	15	0	1	1
13:58555086:C:G	13:58555086:C:G	13	58555086	G	C	0.1938	NA	0.96881	rs487998	112		RNA5SP30	1928-06-18	intergenic	0.259	7	9	15	0	1	1
13:58556668:A:C	rs4886050	13	58556668	A	C	0.2515	NA	0.718233	rs487998	112		RNA5SP30	8815	intergenic	4.076	7	7	15	0	1	1
13:58557822:A:C	rs9537894	13	58557822	A	C	0.1938	NA	0.96881	rs487998	112		RNA5SP30	1920-12-21	intergenic	2.757	6	9	15	0	1	1
13:58560152:A:G	rs9527744	13	58560152	A	G	0.4095	1.34412e-16	0.9213	rs2321388	112		RNA5SP30	1914-08-05	intergenic	10.81	7	9	15	0	1	1
13:58561496:A:T	rs9537899	13	58561496	T	A	0.4016	NA	0.886958	rs2321388	112		RNA5SP30	1910-11-30	intergenic	0.482	7	9	15	0	1	1
13:58561539:A:G	rs9537900	13	58561539	A	G	0.4771	1.01941e-14	0.768746	rs2321388	112		RNA5SP30	3944	intergenic	4.806	7	9	15	0	1	1
13:58561602:A:G	rs9537901	13	58561602	A	G	0.4016	2.25539e-16	0.886958	rs2321388	112		RNA5SP30	3881	intergenic	1.241	7	9	15	0	1	1
13:58561700:A:T	rs9537902	13	58561700	T	A	0.4016	NA	0.886958	rs2321388	112		RNA5SP30	3783	intergenic	4.696	6	9	15	0	1	1
13:58562244:C:G	rs9527747	13	58562244	G	C	0.4761	NA	0.770934	rs2321388	112		RNA5SP30	3239	intergenic	0.345	6	9	15	0	1	1
13:58564874:C:CTG	rs67259424	13	58564874	C	CTG	0.4771	NA	0.768746	rs2321388	112		RNA5SP30	609	upstream	4.517	NA	9	15	0	1	1
13:58564927:C:T	rs1036451	13	58564927	T	C	0.4771	5.90218e-15	0.768746	rs2321388	112		RNA5SP30	556	upstream	1.451	NA	9	15	0	1	1
13:58565101:A:T	rs1036450	13	58565101	A	T	0.4771	NA	0.768746	rs2321388	112		RNA5SP30	382	upstream	4.498	5	9	15	0	1	1
13:58565876:C:T	rs1036449	13	58565876	C	T	0.4771	7.13711e-15	0.768746	rs2321388	112		RNA5SP30	277	downstream	5.518	NA	9	15	0	1	1
13:58565945:G:T	rs7990795	13	58565945	G	T	0.4771	1.10834e-14	0.768746	rs2321388	112		RNA5SP30	346	downstream	10.61	7	9	15	0	1	1
13:58566675:A:G	rs9527748	13	58566675	G	A	0.4771	7.80453e-15	0.768746	rs2321388	112		RNA5SP30	1076	intergenic	0.202	5	5	15	0	1	1
13:58568049:A:G	rs9537904	13	58568049	G	A	0.4761	7.34048e-15	0.770934	rs2321388	112		RNA5SP30	2450	intergenic	2.156	6	5	15	0	1	1
13:58568714:A:G	rs7986644	13	58568714	A	G	0.4771	7.62044e-15	0.768746	rs2321388	112		RNA5SP30	3115	intergenic	13.21	6	5	15	0	1	1
13:58569507:C:CA	rs35233478	13	58569507	CA	C	0.4771	NA	0.768746	rs2321388	112		RNA5SP30	1910-09-12	intergenic	1.472	NA	5	15	0	1	1
13:58569560:C:T	rs4886052	13	58569560	T	C	0.1938	NA	0.96881	rs487998	112		RNA5SP30	1910-11-04	intergenic	2.538	6	5	15	0	1	1
13:58570667:A:AT	rs11289470	13	58570667	A	AT	0.4722	NA	0.761644	rs2321388	112		RNA5SP30	1913-11-15	intergenic	6.12	NA	7	15	0	0	1
13:58570667:AT:ATT	rs551822734	13	58570667	AT	ATT	0.2266	NA	0.761644	rs2321388	112		RNA5SP30	5068	NA	NA	NA	7	15	0	0	1
13:58570772:A:G	rs986833	13	58570772	A	G	0.4771	7.81528e-15	0.768746	rs2321388	112		RNA5SP30	5173	intergenic	16.28	NA	7	15	0	1	1
13:58571638:C:T	rs9537906	13	58571638	C	T	0.1938	2.97201e-41	0.96881	rs487998	112		RNA5SP30	6039	intergenic	3.014	6	7	15	0	1	1
13:58573276:A:T	rs9537907	13	58573276	A	T	0.4781	NA	0.765554	rs2321388	112		RNA5SP30	7677	intergenic	0.313	7	15	15	0	1	1
13:58573455:C:T	rs146887445	13	58573455	C	T	0.1938	NA	0.96881	rs487998	112		RNA5SP30	7856	intergenic	5.245	7	15	15	0	1	1
13:58573887:A:G	rs111633136	13	58573887	A	G	0.1938	NA	0.96881	rs487998	112		RNA5SP30	8288	intergenic	14.03	7	15	15	0	1	1
13:58573937:A:G	rs7996696	13	58573937	G	A	0.4771	6.81883e-15	0.768746	rs2321388	112		RNA5SP30	8338	intergenic	4.179	6	15	15	0	1	1
13:58574116:A:T	rs9527750	13	58574116	T	A	0.4016	NA	0.886958	rs2321388	112		RNA5SP30	8517	intergenic	1.958	7	15	15	0	1	1
13:58575268:C:T	rs9537908	13	58575268	T	C	0.4761	8.22772e-15	0.770934	rs2321388	112		RNA5SP30	9669	intergenic	2.84	7	9	15	0	1	1
13:58575542:C:T	rs9537909	13	58575542	T	C	0.1938	NA	0.96881	rs487998	112		RNA5SP30	9943	intergenic	5.008	6	9	15	0	1	1
13:58576119:A:AT	rs369692033	13	58576119	AT	A	0.4771	NA	0.768746	rs2321388	112		RNA5SP30	10520	intergenic	0.545	NA	9	15	0	0	1
13:58576134:A:G	rs9569799	13	58576134	A	G	0.4771	6.67134e-14	0.768746	rs2321388	112		RNA5SP30	10535	intergenic	5.062	6	9	15	0	1	1
13:58576208:A:G	rs17652327	13	58576208	G	A	0.1938	NA	0.96881	rs487998	112		RNA5SP30	10609	intergenic	7.087	6	9	15	0	1	1
13:58577548:A:G	rs9537910	13	58577548	A	G	0.4771	8.49558e-15	0.768746	rs2321388	112		RNA5SP30	11949	intergenic	3.067	6	9	15	0	1	1
13:58578107:A:C	rs7988274	13	58578107	A	C	0.4751	8.67413e-15	0.77415	rs2321388	112		RNA5SP30	12508	intergenic	3.587	6	9	15	0	1	1
13:58578536:G:T	rs9563570	13	58578536	G	T	0.4771	8.04693e-15	0.768746	rs2321388	112		RNA5SP30	12937	intergenic	12.99	6	9	15	0	1	1
13:58580028:C:T	rs9569801	13	58580028	T	C	0.4771	NA	0.768746	rs2321388	112		RNA5SP30	14429	intergenic	2.241	7	9	15	0	1	1
13:58581180:A:G	rs9569803	13	58581180	A	G	0.4771	8.19164e-15	0.768746	rs2321388	112		RNA5SP30	15581	intergenic	11.06	6	9	15	0	1	1
13:58581560:C:T	rs1865868	13	58581560	C	T	0.2515	NA	0.718233	rs487998	112		RNA5SP30	15961	intergenic	0.663	7	9	15	0	1	1
13:58582796:A:T	rs9537912	13	58582796	T	A	0.4771	NA	0.768746	rs2321388	112		RNA5SP30	17197	intergenic	4.744	6	9	15	0	1	1
13:58583168:A:G	rs9537913	13	58583168	A	G	0.4761	8.66197e-15	0.770934	rs2321388	112		RNA5SP30	17569	intergenic	2.577	6	9	15	0	1	1
13:58585753:A:G	rs1887128	13	58585753	A	G	0.4761	8.51999e-15	0.770934	rs2321388	112		RNA5SP30	20154	intergenic	4.512	7	9	15	0	1	1
13:58585768:C:T	rs1887129	13	58585768	C	T	0.4771	7.11544e-15	0.768746	rs2321388	112		RNA5SP30	20169	intergenic	0.177	6	9	15	0	1	1
13:58586236:A:G	rs7320068	13	58586236	G	A	0.4016	2.42722e-16	0.886958	rs2321388	112		RNA5SP30	20637	intergenic	1.007	5	15	15	0	1	1
13:58586711:A:T	rs9537914	13	58586711	T	A	0.1938	NA	0.96881	rs487998	112		RNA5SP30	21112	intergenic	0.934	7	15	15	0	1	1
13:58587166:A:T	rs7990941	13	58587166	T	A	0.1938	1.233e-41	0.96881	rs487998	112		RNA5SP30	21567	intergenic	2.707	7	15	15	0	1	1
13:58587325:C:T	rs7989983	13	58587325	C	T	0.1948	NA	0.962353	rs487998	112		RNA5SP30	21726	intergenic	6.786	6	15	15	0	1	1
13:58587902:C:CT	rs5803863	13	58587902	CT	C	0.2217	NA	0.704718	rs4884285	112		RNA5SP30	22303	intergenic	1.243	NA	15	15	0	0	1
13:58590401:C:T	rs2025745	13	58590401	C	T	0.2028	NA	0.918454	rs487998	112		RNA5SP30	24802	intergenic	0.374	7	9	15	0	1	1
13:58591051:C:T	rs9537915	13	58591051	C	T	0.497	NA	0.710495	rs2321388	112		RNA5SP30	25452	intergenic	5.93	6	9	15	0	1	1
13:58591107:A:G	rs9537916	13	58591107	G	A	0.498	1.27745e-09	0.708887	rs2321388	112		RNA5SP30	25508	intergenic	0.231	6	9	15	0	1	1
13:58593464:A:G	rs7983506	13	58593464	A	G	0.2028	NA	0.918454	rs487998	112		RNA5SP30	27865	intergenic	4.775	6	7	15	0	1	1
13:58593657:A:G	rs9527754	13	58593657	A	G	0.2644	2.18237e-33	0.664978	rs487998	112		RNA5SP30	28058	intergenic	5.961	7	7	15	0	1	1
13:58595043:A:G	rs1581853	13	58595043	G	A	0.499	8.67955e-10	0.713522	rs2321388	112		RNA5SP30	29444	intergenic	3.245	7	7	15	0	1	1
13:58595240:A:C	rs4886057	13	58595240	A	C	0.2028	1.25467e-34	0.918454	rs487998	112		RNA5SP30	29641	intergenic	3.666	6	7	15	0	1	1
13:58595912:A:G	rs4884295	13	58595912	A	G	0.2028	1.22026e-35	0.918454	rs487998	112		RNA5SP30	30313	intergenic	3.191	7	9	15	0	1	1
13:58596116:A:G	rs73197326	13	58596116	G	A	0.2028	NA	0.918454	rs487998	112		RNA5SP30	30517	intergenic	0.153	6	9	15	0	1	1
13:58596295:A:T	rs9537919	13	58596295	T	A	0.2644	NA	0.664978	rs487998	112		RNA5SP30	30696	intergenic	1.248	7	9	15	0	1	1
13:58597859:C:T	rs9537920	13	58597859	C	T	0.4215	NA	0.818713	rs2321388	112		RNA5SP30	32260	intergenic	2.612	7	9	15	0	1	1
13:58599031:C:T	rs7323404	13	58599031	C	T	0.2028	1.22314e-35	0.918454	rs487998	112		RNA5SP30	33432	intergenic	0.015	7	9	15	0	1	1
13:58599245:A:T	rs7988877	13	58599245	A	T	0.498	NA	0.715126	rs2321388	112		RNA5SP30	33646	intergenic	2.924	7	9	15	0	1	1
13:58600727:C:T	rs9563571	13	58600727	T	C	0.4771	1.14053e-14	0.768746	rs2321388	112		RNA5SP30	35128	intergenic	4.116	6	5	15	0	1	1
13:58600859:C:T	rs9563572	13	58600859	C	T	0.4761	1.23871e-14	0.770934	rs2321388	112		RNA5SP30	35260	intergenic	0.923	6	5	15	0	1	1
13:58600904:A:G	rs9537921	13	58600904	A	G	0.4771	1.19295e-14	0.768746	rs2321388	112		RNA5SP30	35305	intergenic	5.289	6	5	15	0	1	1
13:58601303:C:G	rs61957865	13	58601303	G	C	0.2515	NA	0.718233	rs487998	112		RNA5SP30	35704	intergenic	0.29	7	5	15	0	1	1
13:58602233:C:T	rs9537922	13	58602233	T	C	0.4761	9.23755e-14	0.770934	rs2321388	112		RNA5SP30	36634	intergenic	3.96	6	9	15	0	1	1
13:58602507:T:TC	rs66615554	13	58602507	T	TC	0.4771	NA	0.768746	rs2321388	112		RNA5SP30	36908	intergenic	5.499	NA	9	15	0	1	1
13:58602529:A:G	rs9569804	13	58602529	G	A	0.4761	1.2477e-14	0.770934	rs2321388	112		RNA5SP30	36930	intergenic	0.801	5	9	15	0	1	1
13:58603759:A:G	rs9569806	13	58603759	A	G	0.4771	NA	0.768746	rs2321388	112		RNA5SP30	38160	intergenic	1.705	6	14	15	0	1	1
13:58604925:C:T	rs138141543	13	58604925	T	C	0.1938	NA	0.96881	rs487998	112		RNA5SP30	39326	intergenic	1.346	7	14	15	0	1	1
13:58605046:T:TA	rs111265216	13	58605046	T	TA	0.2087	NA	0.878197	rs487998	112		RNA5SP30	39447	intergenic	1.491	NA	9	15	0	1	1
13:58605483:C:T	rs17653276	13	58605483	C	T	0.1938	1.73243e-41	0.96881	rs487998	112		RNA5SP30	39884	intergenic	7.182	7	9	15	0	1	1
13:58606355:C:T	rs9537923	13	58606355	T	C	0.2515	NA	0.718233	rs487998	112		RNA5SP30	40756	intergenic	1.221	6	9	15	0	1	1
13:58606532:A:G	rs9537924	13	58606532	A	G	0.1938	1.09918e-41	0.96881	rs487998	112		RNA5SP30	40933	intergenic	4.924	7	9	15	0	1	1
13:58607073:A:T	rs9537925	13	58607073	A	T	0.1938	1.20217e-41	0.96881	rs487998	112		RNA5SP30	41474	intergenic	13.24	7	9	15	0	1	1
13:58607812:G:GC	rs5803864	13	58607812	G	GC	0.4761	NA	0.770934	rs2321388	112		RNA5SP30	42213	intergenic	1.166	NA	9	15	0	1	1
13:58607843:A:G	rs1409526	13	58607843	A	G	0.4771	1.0974e-14	0.768746	rs2321388	112		RNA5SP30	42244	intergenic	1.643	6	9	15	0	1	1
13:58608409:C:T	rs10444649	13	58608409	C	T	0.4771	1.30252e-14	0.768746	rs2321388	112		RNA5SP30	42810	intergenic	20.2	7	9	15	0	1	1
13:58609759:G:T	rs79054475	13	58609759	G	T	0.08748	NA	0.781228	rs487998	112		RNA5SP30	44160	intergenic	0.05	6	9	15	0	0	1
13:58609759:G:GT	rs11339649	13	58609759	G	GT	0.2276	NA	0.781228	rs487998	112		RNA5SP30	44160	NA	0.962	NA	9	15	0	0	1
13:58613746:A:T	rs7982452	13	58613746	A	T	0.4771	NA	0.768746	rs2321388	112		RNA5SP30	48147	intergenic	0.95	6	9	15	0	1	1
13:58614120:G:T	rs550810	13	58614120	G	T	0.1938	NA	0.96881	rs487998	112		RNA5SP30	48521	intergenic	1.418	7	9	15	0	1	1
13:58614187:C:T	rs7983206	13	58614187	T	C	0.4771	1.26333e-14	0.768746	rs2321388	112		RNA5SP30	48588	intergenic	3.408	6	9	15	0	1	1
13:58614681:C:CAAAT	rs145431414	13	58614681	C	CAAAT	0.4771	NA	0.768746	rs2321388	112		RNA5SP30	49082	intergenic	2.722	NA	9	15	0	1	1
13:58615246:A:C	rs11618348	13	58615246	A	C	0.4771	6.73354e-15	0.768746	rs2321388	112		RNA5SP30	49647	intergenic	5.329	6	9	15	0	1	1
13:58615953:A:T	rs544942	13	58615953	A	T	0.1938	NA	0.96881	rs487998	112		RNA5SP30	50354	intergenic	3.807	7	9	15	0	1	1
13:58619317:G:GT	rs35131667	13	58619317	G	GT	0.4861	NA	0.741495	rs2321388	112		RNA5SP30	53718	intergenic	0.017	NA	9	15	0	1	1
13:58620105:C:T	rs636690	13	58620105	C	T	0.4016	3.26608e-16	0.886958	rs2321388	112		RNA5SP30	54506	intergenic	1.419	NA	9	15	0	1	1
13:58620889:T:TA	rs147509658	13	58620889	T	TA	0.4851	NA	0.665301	rs2321388	112		RNA5SP30	55290	intergenic	0.788	NA	9	15	0	1	1
13:58620938:C:T	rs633158	13	58620938	T	C	0.2515	NA	0.718233	rs487998	112		RNA5SP30	55339	intergenic	4.275	NA	9	15	0	1	1
13:58623377:A:C	rs539870	13	58623377	C	A	0.2107	NA	0.928533	rs487998	112		RNA5SP30	57778	intergenic	7.513	NA	9	15	0	1	1
13:58623468:A:G	rs1409517	13	58623468	A	G	0.4771	1.26324e-14	0.768746	rs2321388	112		RNA5SP30	57869	intergenic	3.211	7	9	15	0	1	1
13:58624154:A:G	rs568167	13	58624154	G	A	0.1988	6.22177e-43	1	rs487998	112		RNA5SP30	58555	intergenic	0.438	NA	9	15	0	1	1
13:58625141:C:T	rs487998	13	58625141	C	T	0.1988	4.47014e-43	1	rs487998	112		RNA5SP30	59542	intergenic	1.958	NA	7	15	0	1	1
13:58625671:A:G	rs1575903	13	58625671	A	G	0.4771	9.69342e-15	0.768746	rs2321388	112		RNA5SP30	60072	intergenic	4.359	5	7	15	0	1	1
13:58626085:A:G	rs639423	13	58626085	G	A	0.1988	7.20267e-43	1	rs487998	112		RNA5SP30	60486	intergenic	7.376	NA	7	15	0	1	1
13:58626247:C:T	rs35329616	13	58626247	C	T	0.4771	9.23072e-15	0.768746	rs2321388	112		RNA5SP30	60648	intergenic	3.652	5	7	15	0	1	1
13:58626484:A:T	rs7318351	13	58626484	T	A	0.4771	NA	0.768746	rs2321388	112		RNA5SP30	60885	intergenic	0.249	7	7	15	0	1	1
13:58628266:A:AGACTCTATGTT	rs146471348	13	58628266	AGACTCTATGTT	A	0.1958	NA	0.981211	rs487998	112		RNA5SP30	62667	intergenic	5.578	NA	5	15	0	1	1
13:58628434:C:CAA	rs2307516	13	58628434	C	CAA	0.4016	NA	0.886958	rs2321388	112		RNA5SP30	62835	intergenic	0.527	NA	5	15	0	1	1
13:58631809:C:T	rs652865	13	58631809	T	C	0.1988	1.60168e-42	1	rs487998	112		RNA5SP30	66210	intergenic	1.907	7	9	15	0	1	1
13:58632362:C:T	rs2766120	13	58632362	C	T	0.1988	1.13225e-42	1	rs487998	112		RNA5SP30	66763	intergenic	4.096	NA	9	15	0	1	1
13:58634646:G:T	rs2590997	13	58634646	G	T	0.1988	8.02944e-43	1	rs487998	112		RNA5SP30	69047	intergenic	2.144	7	7	15	0	1	1
13:58634823:A:G	rs1373921	13	58634823	A	G	0.1958	3.96007e-42	0.981211	rs487998	112		RNA5SP30	69224	intergenic	5.743	5	7	15	0	1	1
13:58635259:C:T	rs492760	13	58635259	C	T	0.2485	NA	0.696104	rs487998	112		RNA5SP30	69660	intergenic	3.323	7	9	15	0	1	1
13:58635985:G:T	rs520924	13	58635985	G	T	0.2515	NA	0.718233	rs487998	112		RNA5SP30	70386	intergenic	6.362	7	9	15	0	1	1
13:58637285:A:G	rs9537930	13	58637285	A	G	0.4771	6.08343e-15	0.768746	rs2321388	112		RNA5SP30	71686	intergenic	6.218	7	5	15	0	1	1
13:58639813:C:T	rs679768	13	58639813	C	T	0.1958	4.1044e-42	0.981211	rs487998	112		RNA5SP30	74214	intergenic	3.939	6	5	15	0	1	1
13:58640139:A:G	rs579744	13	58640139	A	G	0.1988	1.22193e-42	1	rs487998	112		RNA5SP30	74540	intergenic	9.672	6	9	15	0	1	1
13:58641159:A:C	rs499958	13	58641159	C	A	0.1988	1.06919e-42	1	rs487998	112		RNA5SP30	75560	intergenic	8.559	6	9	15	0	1	1
13:58641880:A:C	rs528055	13	58641880	C	A	0.1988	8.25365e-43	1	rs487998	112		RNA5SP30	76281	intergenic	3.188	NA	9	15	0	1	1
13:58642924:G:T	rs639359	13	58642924	G	T	0.1988	9.08041e-43	1	rs487998	112		RNA5SP30	77325	intergenic	2.092	NA	9	15	0	1	1
13:58643050:A:G	rs638855	13	58643050	G	A	0.1988	4.40008e-39	1	rs487998	112		RNA5SP30	77451	intergenic	0.793	NA	9	15	0	1	1
13:58643259:C:T	rs561238	13	58643259	C	T	0.1988	1.38729e-42	1	rs487998	112		RNA5SP30	77660	intergenic	2.115	6	9	15	0	1	1
13:58644387:T:TA	rs77145081	13	58644387	T	TA	0.1988	NA	1	rs487998	112		RNA5SP30	78788	intergenic	1.868	NA	9	15	0	1	1
13:58644612:G:T	rs7338584	13	58644612	T	G	0.1988	1.05658e-42	1	rs487998	112		RNA5SP30	79013	intergenic	6.323	5	9	15	0	1	1
13:58648157:A:G	rs35781367	13	58648157	A	G	0.4771	6.65579e-15	0.768746	rs2321388	112		RNA5SP30	82558	intergenic	1.087	6	9	15	0	1	1
13:58648568:C:CA	rs59149214	13	58648568	C	CA	0.2515	NA	0.718233	rs487998	112		RNA5SP30	82969	intergenic	0.978	NA	9	15	0	1	1
13:58648599:A:T	rs9537937	13	58648599	T	A	0.4771	NA	0.768746	rs2321388	112		RNA5SP30	83000	intergenic	2.729	6	9	15	0	1	1
13:58651181:A:T	rs529667	13	58651181	A	T	0.1988	7.09057e-43	1	rs487998	112		RNA5SP30	85582	intergenic	3.943	6	9	15	0	1	1
13:58652225:C:T	rs9563573	13	58652225	C	T	0.4781	3.37613e-15	0.772286	rs2321388	112		RNA5SP30	86626	intergenic	1.204	6	9	15	0	1	1
13:58653021:A:T	rs2590996	13	58653021	A	T	0.2664	5.25212e-34	0.669554	rs487998	112		RNA5SP30	87422	intergenic	4.959	6	7	15	0	1	1
13:58653695:A:G	rs9537938	13	58653695	A	G	0.2744	NA	0.634129	rs487998	112		RNA5SP30	88096	intergenic	3.039	7	5	15	0	1	1
13:58654345:C:T	rs1536384	13	58654345	T	C	0.4781	5.49746e-15	0.772286	rs2321388	112		RNA5SP30	88746	intergenic	5.384	6	5	15	0	1	1
13:58654422:A:C	13:58654422:A:C	13	58654422	C	A	0.003976	NA	1	rs487998	112		RNA5SP30	88823	intergenic	0.262	7	5	15	0	0	1
13:58654422:C:T	13:58654422:C:T	13	58654422	C	T	0.1988	NA	1	rs487998	112		RNA5SP30	88823	NA	0.189	NA	5	15	0	1	1
13:58655346:A:G	rs541453	13	58655346	A	G	0.1958	8.31811e-42	0.981211	rs487998	112		RNA5SP30	89747	intergenic	6.308	7	7	15	0	1	1
13:58662782:A:C	rs9537940	13	58662782	C	A	0.4781	6.51939e-15	0.772286	rs2321388	112		RNA5SP30	97183	intergenic	0.617	7	9	15	0	1	1
13:58667903:A:G	rs534151	13	58667903	A	G	0.2008	1.68296e-42	0.987487	rs487998	112		RNA5SP30	102304	intergenic	11.54	NA	9	15	0	1	1
13:58668729:C:G	rs637402	13	58668729	G	C	0.1561	5.6924e-26	0.705691	rs487998	112		RNA5SP30	103130	intergenic	0.544	7	9	15	0	1	1
13:58669068:A:C	rs9537941	13	58669068	A	C	0.4791	4.85404e-15	0.776856	rs2321388	112		RNA5SP30	103469	intergenic	4.078	6	9	15	0	1	1
13:58670262:C:T	rs609856	13	58670262	C	T	0.1978	8.64321e-42	0.968469	rs487998	112		RNA5SP30	104663	intergenic	0.298	NA	9	15	0	1	1
13:58674683:A:G	rs1470456	13	58674683	A	G	0.4791	5.2636e-15	0.776856	rs2321388	112		RNA5SP30	109084	intergenic	2.948	NA	9	15	0	1	1
13:58675682:A:T	rs506751	13	58675682	A	T	0.4135	NA	0.828657	rs2321388	112		RNA5SP30	110083	intergenic	1.965	6	9	15	0	1	1
13:58675865:C:T	rs9527759	13	58675865	T	C	0.4791	5.147e-15	0.776856	rs2321388	112		LINC00374	109965	intergenic	3.609	6	9	15	0	1	1
13:58680250:A:G	rs61958175	13	58680250	A	G	0.04573	9.00795e-12	1	rs61958175	112		LINC00374	105580	intergenic	6.012	6	9	15	0	0	1
13:58683384:A:C	rs1445597	13	58683384	A	C	0.2018	8.57174e-42	0.98131	rs487998	112		LINC00374	102446	intergenic	1.14	NA	5	15	0	1	1
13:58688590:G:T	rs2921400	13	58688590	T	G	0.2157	7.35953e-06	0.689787	rs4884285	112		LINC00374	97240	intergenic	0.264	NA	9	15	0	1	1
13:58689340:A:G	rs2321387	13	58689340	A	G	0.4702	4.20938e-16	0.74045	rs2321388	112		LINC00374	96490	intergenic	0.141	6	9	15	0	1	1
13:58691255:C:T	rs4056040	13	58691255	T	C	0.4781	NA	0.774326	rs2321388	112		LINC00374	94575	intergenic	0.06	7	9	15	0	1	1
13:58691608:C:T	rs2321388	13	58691608	C	T	0.4304	2.68074e-20	1	rs2321388	112		LINC00374	94222	intergenic	1.034	5	9	15	0	1	1
13:58691865:C:T	rs1445596	13	58691865	T	C	0.2038	7.79823e-42	0.969714	rs487998	112		LINC00374	93965	intergenic	0.532	NA	9	15	0	1	1
13:58692304:C:T	rs7333865	13	58692304	C	T	0.4394	7.7791e-19	0.888699	rs9569823	112		LINC00374	93526	intergenic	0.245	7	9	15	0	1	1
13:58692858:G:T	rs7139988	13	58692858	G	T	0.4394	8.94583e-19	0.888699	rs9569823	112		LINC00374	92972	intergenic	0.795	6	9	15	0	1	1
13:58693790:A:G	rs7323027	13	58693790	G	A	0.4394	1.31718e-17	0.888699	rs9569823	112		LINC00374	92040	intergenic	0.04	4	9	15	0	1	1
13:58693970:A:T	rs7322915	13	58693970	A	T	0.4493	NA	0.922248	rs9569823	112		LINC00374	91860	intergenic	5.773	7	7	15	0	1	1
13:58694867:C:T	rs9537945	13	58694867	T	C	0.2038	5.65984e-42	0.969714	rs487998	112		LINC00374	90963	intergenic	6.263	6	9	15	0	1	1
13:58695024:A:T	rs9527764	13	58695024	T	A	0.4493	NA	0.922248	rs9569823	112		LINC00374	90806	intergenic	4.098	6	9	15	0	1	1
13:58696106:A:G	rs7324740	13	58696106	A	G	0.4394	3.02579e-17	0.888699	rs9569823	112		LINC00374	89724	intergenic	0.913	7	9	15	0	1	1
13:58696801:C:T	rs3012863	13	58696801	C	T	0.2048	8.25365e-42	0.963776	rs487998	112		LINC00374	89029	intergenic	0.873	7	9	15	0	1	1
13:58697911:A:G	rs2921401	13	58697911	A	G	0.2048	9.711e-42	0.963776	rs487998	112		LINC00374	87919	intergenic	10.12	NA	9	15	0	1	1
13:58698862:A:G	rs55681544	13	58698862	G	A	0.2048	1.04565e-41	0.963776	rs487998	112		LINC00374	86968	intergenic	2.481	6	9	15	0	1	1
13:58699513:G:T	rs719193	13	58699513	G	T	0.2048	1.204e-41	0.963776	rs487998	112		LINC00374	86317	intergenic	0.64	7	9	15	0	1	1
13:58705041:G:GT	rs140945664	13	58705041	GT	G	0.2048	NA	0.963776	rs487998	112		LINC00374	80789	intergenic	1.008	NA	9	15	0	1	1
13:58708179:G:T	rs2321390	13	58708179	G	T	0.2038	1.15369e-41	0.969377	rs487998	112		LINC00374	77651	intergenic	1.918	6	7	15	0	1	1
13:58708500:A:G	rs12867878	13	58708500	G	A	0.4473	1.32685e-18	0.929999	rs9569823	112		LINC00374	77330	intergenic	2.225	5	7	15	0	1	1
13:58709911:A:G	rs716907	13	58709911	A	G	0.2048	1.02155e-41	0.963776	rs487998	112		LINC00374	75919	intergenic	2.112	6	9	15	0	1	1
13:58711142:C:T	rs9569823	13	58711142	C	T	0.4622	1.30569e-20	1	rs9569823	112		LINC00374	74688	intergenic	0.214	7	9	15	0	1	1
13:58712638:A:G	rs1348675	13	58712638	G	A	0.1938	2.09535e-37	0.918442	rs487998	112		LINC00374	73192	intergenic	0.32	NA	9	15	0	1	1
13:58713360:C:G	rs3012850	13	58713360	C	G	0.2048	2.65588e-41	0.963397	rs487998	112		LINC00374	72470	intergenic	4.914	7	9	15	0	1	1
13:58714835:A:G	rs9537948	13	58714835	G	A	0.4612	1.13863e-19	0.996178	rs9569823	112		LINC00374	70995	intergenic	1.486	5	9	15	0	1	1
13:58717504:G:GA	rs145210223	13	58717504	GA	G	0.1978	NA	0.880944	rs487998	112		LINC00374	68326	intergenic	0.302	NA	9	15	0	0	1
13:58717996:C:G	rs1962922	13	58717996	G	C	0.2008	NA	0.648355	rs487998	112		LINC00374	67834	intergenic	1.203	6	9	15	0	1	1
13:58721196:A:T	rs61560107	13	58721196	A	T	0.1233	6.3484e-08	0.97074	rs17183714	112		LINC00374	64634	intergenic	5.025	5	9	15	0	0	1
13:58732473:G:T	rs17183714	13	58732473	G	T	0.1243	3.3221e-08	1	rs17183714	112		LINC00374	53357	intergenic	1.966	7	9	15	0	0	1
13:58755990:A:G	rs11620469	13	58755990	G	A	0.1223	6.34976e-08	0.961053	rs17183714	112		LINC00374	29840	intergenic	1.623	7	9	15	0	0	1
13:58756680:C:G	rs28617369	13	58756680	G	C	0.1223	9.19527e-08	0.961053	rs17183714	112		LINC00374	29150	intergenic	4.542	7	9	15	0	0	1
13:58756941:C:T	rs28775902	13	58756941	C	T	0.1203	NA	0.94183	rs17183714	112		LINC00374	28889	intergenic	0.425	6	9	15	0	0	1
13:58756944:G:T	rs28840719	13	58756944	T	G	0.1203	NA	0.94183	rs17183714	112		LINC00374	28886	intergenic	7.128	6	9	15	0	0	1
13:58758665:G:T	rs139971469	13	58758665	G	T	0.1233	NA	0.97074	rs17183714	112		LINC00374	27165	intergenic	0.41	7	14	15	0	0	1
13:58759143:A:G	rs183555540	13	58759143	G	A	0.08151	0.00977915	0.62052	rs17183714	112		LINC00374	26687	intergenic	0.716	6	14	15	0	0	1
13:58759321:C:G	rs139838244	13	58759321	G	C	0.1223	9.80051e-08	0.961053	rs17183714	112		LINC00374	26509	intergenic	6.526	7	14	15	0	0	1
13:58766372:A:G	rs17276133	13	58766372	A	G	0.1203	2.26284e-07	0.941545	rs17183714	112		LINC00374	19458	intergenic	1.583	7	9	15	0	0	1
13:58768110:A:G	rs4886066	13	58768110	A	G	0.1203	2.53696e-07	0.941545	rs17183714	112		LINC00374	17720	intergenic	3.483	6	9	15	0	0	1
13:58775083:C:CT	rs142344207	13	58775083	C	CT	0.1203	NA	0.941545	rs17183714	112		LINC00374	10747	intergenic	12.66	NA	9	15	0	0	1
13:58775791:C:CACATAT	rs201676136	13	58775791	CACATAT	C	0.1203	NA	0.941545	rs17183714	112		LINC00374	10039	intergenic	0.487	NA	9	15	0	0	1
13:58777333:C:T	rs74080798	13	58777333	C	T	0.163	7.56378e-05	0.624731	rs17183714	112		LINC00374	8497	intergenic	2.435	7	9	15	0	0	1
13:58777413:C:T	rs17191595	13	58777413	T	C	0.1203	3.96637e-07	0.941545	rs17183714	112		LINC00374	8417	intergenic	5.368	6	9	15	0	0	1
13:58778233:C:T	rs78843663	13	58778233	T	C	0.1014	2.67143e-05	0.786195	rs17183714	112		LINC00374	7597	intergenic	5.514	7	9	15	0	0	1
13:58779725:C:G	rs17191616	13	58779725	G	C	0.1203	NA	0.941545	rs17183714	112		LINC00374	6105	intergenic	2.83	5	9	15	0	0	1
13:58780263:A:G	rs74080800	13	58780263	A	G	0.1203	4.78121e-07	0.941545	rs17183714	112		LINC00374	5567	intergenic	0.17	5	9	15	0	0	1
13:58786017:A:C	rs45492598	13	58786017	C	A	0.1203	2.94541e-07	0.941545	rs17183714	112		LINC00374	0	ncRNA_intronic	5.925	7	9	15	0	0	1
13:58787165:A:G	rs57929073	13	58787165	G	A	0.1203	3.45138e-07	0.941545	rs17183714	112		LINC00374	0	ncRNA_intronic	1.564	6	9	15	0	0	1
13:58793886:C:T	rs11616849	13	58793886	C	T	0.1203	3.03761e-07	0.941545	rs17183714	112		LINC00374	0	ncRNA_intronic	1.57	7	9	15	0	0	1
13:58799875:C:CATAT	13:58799875:C:CATAT	13	58799875	C	CATAT	0.00994	NA	0.90347	rs17183714	112		LINC00374	0	ncRNA_intronic	1.711	NA	15	15	0	0	1
13:58799875:C:CAT	13:58799875:C:CAT	13	58799875	C	CAT	0.1243	NA	0.90347	rs17183714	112		LINC00374	0	NA	1.797	NA	15	15	0	0	1
13:58802057:C:CA	rs542538375	13	58802057	C	CA	0.1282	NA	0.867653	rs17183714	112		LINC00374	0	ncRNA_intronic	1.114	NA	15	15	0	0	1
13:58803605:A:C	rs74083116	13	58803605	C	A	0.1203	3.16914e-07	0.941545	rs17183714	112		LINC00374	0	ncRNA_intronic	1.613	7	15	15	0	0	1
13:58803818:A:G	rs74083118	13	58803818	G	A	0.1203	3.19114e-07	0.941545	rs17183714	112		LINC00374	0	ncRNA_intronic	2.028	7	15	15	0	0	1
13:58805373:C:G	rs12429906	13	58805373	G	C	0.1203	2.75044e-07	0.941545	rs17183714	112		LINC00374	0	ncRNA_intronic	0.821	7	9	15	0	0	1
13:58808831:A:G	rs74406508	13	58808831	G	A	0.1203	2.95532e-07	0.941545	rs17183714	112		LINC00374	1579	intergenic	2.585	7	9	15	0	0	1
13:58809385:A:G	rs12431007	13	58809385	G	A	0.1203	3.31803e-07	0.941545	rs17183714	112		LINC00374	2133	intergenic	6.58	7	9	15	0	0	1
13:58810676:T:TCAAA	rs34562441	13	58810676	TCAAA	T	0.1203	NA	0.941545	rs17183714	112		LINC00374	3424	intergenic	0.792	NA	9	15	0	0	1
13:58812120:A:G	rs60982129	13	58812120	G	A	0.1213	3.19319e-07	0.931803	rs17183714	112		LINC00374	4868	intergenic	0.151	7	9	15	0	0	1
13:58814933:C:T	rs56332493	13	58814933	T	C	0.1203	3.40982e-07	0.941545	rs17183714	112		LINC00374	7681	intergenic	3.499	7	5	15	0	0	1
13:58823389:G:GT	rs141123497	13	58823389	G	GT	0.1362	NA	0.804165	rs17183714	112		LINC00374	16137	intergenic	0.765	NA	5	15	0	0	1
13:58827529:G:GCT	rs544156898	13	58827529	G	GCT	0.1421	NA	0.622944	rs17183714	112		LINC00374	20277	intergenic	5.107	NA	1	15	0	0	1
13:58830060:G:GA	rs144704570	13	58830060	GA	G	0.1382	NA	0.621514	rs17183714	112		LINC00374	22808	intergenic	2.125	NA	5	15	0	0	1
13:59173737:G:GA	rs34124234	13	59173737	G	GA	0.3688	NA	0.828743	rs4405446	112		CTAGE16P	68576	intergenic	2.217	NA	5	15	0	0	1
13:59174647:C:T	rs4520736	13	59174647	C	T	0.3688	5.1786e-08	0.828743	rs4405446	112		CTAGE16P	69486	intergenic	3.947	7	5	15	0	0	1
13:59174649:C:G	rs4483750	13	59174649	C	G	0.3738	NA	0.806842	rs4405446	112		CTAGE16P	69488	intergenic	0.602	7	5	15	0	0	1
13:59178258:A:G	rs9538141	13	59178258	G	A	0.4533	6.49042e-06	0.601807	rs4405446	112		CTAGE16P	73097	intergenic	6.008	7	9	15	0	0	1
13:59191887:C:T	rs4398001	13	59191887	C	T	0.495	NA	0.670158	rs4405446	112		CTAGE16P	86726	intergenic	1.339	6	5	15	0	0	1
13:59192702:C:T	rs9317003	13	59192702	T	C	0.3966	2.69477e-08	0.987349	rs4405446	112		CTAGE16P	87541	intergenic	8.129	7	2	15	0	0	1
13:59194382:C:T	rs9538145	13	59194382	T	C	0.3956	3.25655e-08	0.991601	rs4405446	112		CTAGE16P	89221	intergenic	0.315	5	2	15	0	0	1
13:59194789:C:CT	rs35589461	13	59194789	C	CT	0.4911	NA	0.62624	rs4405446	112		CTAGE16P	89628	intergenic	1.378	NA	2	15	0	0	1
13:59194917:T:TA	rs34297529	13	59194917	TA	T	0.496	NA	0.66884	rs4405446	112		CTAGE16P	89756	intergenic	5.798	NA	2	15	0	0	1
13:59196145:C:T	rs9527852	13	59196145	C	T	0.495	4.59105e-05	0.663473	rs4405446	112		CTAGE16P	90984	intergenic	2.626	6	9	15	0	0	1
13:59197211:A:G	rs4445791	13	59197211	G	A	0.4821	3.38864e-05	0.697112	rs4405446	112		CTAGE16P	92050	intergenic	1.603	7	9	15	0	0	1
13:59197333:G:T	rs4445792	13	59197333	G	T	0.4841	5.46043e-05	0.694027	rs4405446	112		CTAGE16P	92172	intergenic	1.926	5	9	15	0	0	1
13:59197536:C:T	rs4432163	13	59197536	T	C	0.496	5.74532e-05	0.66884	rs4405446	112		CTAGE16P	92375	intergenic	3.004	7	9	15	0	0	1
13:59198440:C:T	rs9317004	13	59198440	C	T	0.3986	5.00336e-08	0.978901	rs4405446	112		CTAGE16P	93279	intergenic	0.463	7	9	15	0	0	1
13:59199203:A:G	rs9527853	13	59199203	A	G	0.495	5.04671e-05	0.671568	rs4405446	112		CTAGE16P	94042	intergenic	6.272	7	9	15	0	0	1
13:59199461:A:G	rs9538146	13	59199461	A	G	0.4821	3.69466e-05	0.697112	rs4405446	112		CTAGE16P	94300	intergenic	0.292	5	8	15	0	0	1
13:59200076:A:G	rs9317005	13	59200076	G	A	0.4841	4.83485e-05	0.694027	rs4405446	112		CTAGE16P	94915	intergenic	4.045	5	8	15	0	0	1
13:59200490:C:T	rs9538147	13	59200490	C	T	0.495	4.41366e-05	0.671568	rs4405446	112		CTAGE16P	95329	intergenic	0.14	6	9	15	0	0	1
13:59204204:C:T	rs4405446	13	59204204	C	T	0.3976	1.50089e-08	1	rs4405446	112		CTAGE16P	99043	intergenic	0.877	6	9	15	0	0	1
13:59204336:G:T	rs4537902	13	59204336	T	G	0.497	3.53624e-05	0.674223	rs4405446	112		CTAGE16P	99175	intergenic	5.07	6	9	15	0	0	1
13:59204780:C:CTT	rs10542291	13	59204780	C	CTT	0.4871	NA	0.693665	rs4405446	112		CTAGE16P	99619	intergenic	0.858	NA	9	15	0	0	1
13:59206265:A:C	rs9317006	13	59206265	A	C	0.4851	4.48428e-05	0.692523	rs4405446	112		CTAGE16P	101104	intergenic	3.227	6	9	15	0	0	1
13:59206826:G:T	rs9538148	13	59206826	T	G	0.497	3.81716e-05	0.672822	rs4405446	112		CTAGE16P	101665	intergenic	3.731	7	9	15	0	0	1
13:59207912:A:G	rs9538149	13	59207912	A	G	0.497	3.62211e-05	0.672822	rs4405446	112		CTAGE16P	102751	intergenic	8.706	5	9	15	0	0	1
13:59212121:C:T	rs4591014	13	59212121	T	C	0.4324	2.59559e-08	0.995786	rs944875	112		CTAGE16P	106960	intergenic	12.01	7	7	15	0	0	1
13:59212158:A:G	rs4451855	13	59212158	A	G	0.4324	2.12764e-08	0.995786	rs944875	112		CTAGE16P	106997	intergenic	22.1	7	7	15	0	0	1
13:59212452:C:T	rs944875	13	59212452	C	T	0.4334	1.80049e-08	1	rs944875	112		CTAGE16P	107291	intergenic	1.91	NA	9	15	0	0	1
13:59212531:G:T	rs944874	13	59212531	G	T	0.4334	2.25208e-08	1	rs944875	112		CTAGE16P	107370	intergenic	2.086	NA	9	15	0	0	1
13:59213309:A:G	rs2184147	13	59213309	A	G	0.4324	2.45456e-08	0.995786	rs944875	112		CTAGE16P	108148	intergenic	0.766	NA	9	15	0	0	1
13:59214304:A:G	rs1413115	13	59214304	G	A	0.4334	2.12813e-08	1	rs944875	112		CTAGE16P	109143	intergenic	1.904	NA	9	15	0	0	1
13:59297299:T:TACAC	rs144094821	13	59297299	TACAC	T	0.4811	NA	0.660105	rs944875	112		DNAJA1P1	27881	intergenic	0.454	NA	5	15	0	0	1
13:59297301:C:T	rs55916370	13	59297301	C	T	0.4573	NA	0.698248	rs944875	112		DNAJA1P1	27879	intergenic	0.16	6	5	15	0	0	1
13:59484813:A:C	rs1340562	13	59484813	A	C	0.4702	1.86826e-06	0.676537	rs9570021	112		HMGN2P39	99652	intergenic	6.75	7	9	15	0	0	1
13:59497467:C:CTATT	rs66980386	13	59497467	C	CTATT	0.4662	NA	0.738423	rs9570021	112		HMGN2P39	86998	intergenic	0.532	NA	9	15	0	0	1
13:59504544:C:T	rs1417313	13	59504544	C	T	0.4662	1.50301e-06	0.738423	rs9570021	112		HMGN2P39	79921	intergenic	1.756	5	5	15	0	0	1
13:59513603:C:T	rs1856809	13	59513603	T	C	0.4662	1.5586e-06	0.738423	rs9570021	112		HMGN2P39	70862	intergenic	2.617	7	9	15	0	0	1
13:59527344:C:CCTTTATTT	rs67182835	13	59527344	C	CCTTTATTT	0.4662	NA	0.738423	rs9570021	112		HMGN2P39	57121	intergenic	1.216	NA	7	15	0	0	1
13:59531159:A:AT	rs35285479	13	59531159	A	AT	0.4543	NA	0.789223	rs9570021	112		HMGN2P39	53306	intergenic	8.563	NA	9	15	0	0	1
13:59534855:A:C	rs4886112	13	59534855	C	A	0.4543	2.44356e-06	0.789223	rs9570021	112		HMGN2P39	49610	intergenic	1.963	7	14	15	0	0	1
13:59541611:C:T	rs9317032	13	59541611	T	C	0.4553	1.0842e-05	0.79184	rs9570021	112		HMGN2P39	42854	intergenic	0.622	5	5	15	0	0	1
13:59545545:A:G	rs9317034	13	59545545	A	G	0.495	1.76955e-08	0.983405	rs9570021	112		HMGN2P39	38920	intergenic	2.507	5	5	15	0	0	1
13:59547378:A:G	rs7983538	13	59547378	A	G	0.495	1.84353e-08	0.983405	rs9570021	112		HMGN2P39	37087	intergenic	0.079	7	5	15	0	0	1
13:59553234:C:T	rs1340571	13	59553234	T	C	0.495	2.34539e-08	0.983405	rs9570021	112		HMGN2P39	31231	intergenic	10.67	7	7	15	0	0	1
13:59558138:A:G	rs9591954	13	59558138	A	G	0.495	1.80128e-08	0.983405	rs9570021	112		HMGN2P39	26327	intergenic	2.369	7	9	15	0	0	1
13:59559152:A:T	rs2185477	13	59559152	A	T	0.495	NA	0.983405	rs9570021	112		HMGN2P39	25313	intergenic	0.781	6	9	15	0	0	1
13:59565064:C:T	rs1856810	13	59565064	C	T	0.4155	1.17879e-08	0.719315	rs9570021	112		HMGN2P39	19401	intergenic	0.181	7	5	15	0	0	1
13:59574296:A:G	rs9570020	13	59574296	A	G	0.4911	7.04133e-09	1	rs9570021	112		HMGN2P39	10169	intergenic	6.81	5	9	15	0	0	1
13:59580993:C:T	rs9570021	13	59580993	T	C	0.4911	4.29414e-09	1	rs9570021	112		HMGN2P39	3472	intergenic	7.929	7	14	15	0	0	1
13:59584136:A:G	rs7318500	13	59584136	A	G	0.4304	0.000883209	0.740327	rs9570021	112		HMGN2P39	329	upstream	3.547	6	9	15	0	0	1
13:59587609:C:T	rs9538265	13	59587609	T	C	0.4284	0.00117593	0.735129	rs9570021	112		HMGN2P39	2870	intergenic	1.678	7	5	15	0	0	1
13:59593753:A:G	rs7325758	13	59593753	G	A	0.4284	0.0013489	0.735129	rs9570021	112		HMGN2P39	9014	intergenic	4.254	7	7	15	0	0	1
13:59594448:A:AAGGT	rs68080246	13	59594448	AAGGT	A	0.4284	NA	0.735129	rs9570021	112		HMGN2P39	9709	intergenic	2.452	NA	9	15	0	0	1
13:59594548:A:G	rs9538268	13	59594548	G	A	0.4284	0.00128267	0.735129	rs9570021	112		HMGN2P39	9809	intergenic	0.558	7	9	15	0	0	1
13:59602930:C:T	rs7990461	13	59602930	C	T	0.4284	NA	0.735129	rs9570021	112		HMGN2P39	18191	intergenic	1.422	7	14	15	0	0	1
13:59612377:A:G	rs9538278	13	59612377	A	G	0.4274	0.00109562	0.733063	rs9570021	112		HMGN2P39	27638	intergenic	1.667	7	5	15	0	0	1
13:59621272:A:C	rs9538281	13	59621272	C	A	0.4066	4.89782e-08	0.722086	rs9570021	112		POLR3KP1	24323	intergenic	1.927	6	5	15	0	0	1
13:59621786:A:G	rs9538282	13	59621786	G	A	0.4076	5.54257e-08	0.725193	rs9570021	112		POLR3KP1	23809	intergenic	0.131	4	5	15	0	0	1
13:59622137:A:C	rs2321999	13	59622137	C	A	0.4076	6.04778e-08	0.725193	rs9570021	112		POLR3KP1	23458	intergenic	0.533	7	7	15	0	0	1
13:59624077:A:G	rs9317041	13	59624077	G	A	0.4076	5.92469e-08	0.725193	rs9570021	112		POLR3KP1	21518	intergenic	14.38	7	13	15	0	0	1
13:59625841:A:G	rs12871889	13	59625841	G	A	0.4076	6.64141e-08	0.725193	rs9570021	112		POLR3KP1	19754	intergenic	3.123	6	9	15	0	0	1
13:59626589:A:T	rs7325174	13	59626589	T	A	0.4284	NA	0.72795	rs9570021	112		POLR3KP1	19006	intergenic	0.423	6	9	15	0	0	1
13:59627442:C:T	rs9570031	13	59627442	C	T	0.4066	NA	0.723219	rs9570021	112		POLR3KP1	18153	intergenic	0.704	7	9	15	0	0	1
13:59628093:A:C	rs7994654	13	59628093	A	C	0.4284	0.00141238	0.72795	rs9570021	112		POLR3KP1	17502	intergenic	1.478	6	7	15	0	0	1
13:59628418:C:T	rs9538289	13	59628418	C	T	0.4066	7.14586e-08	0.723219	rs9570021	112		POLR3KP1	17177	intergenic	2.714	7	9	15	0	0	1
13:59628460:C:T	rs9538290	13	59628460	T	C	0.4076	6.55591e-08	0.725193	rs9570021	112		POLR3KP1	17135	intergenic	7.594	6	9	15	0	0	1
13:59629947:C:T	rs12184804	13	59629947	T	C	0.4205	1.87388e-06	0.696042	rs9570021	112		POLR3KP1	15648	intergenic	3.084	6	9	15	0	0	1
13:59629956:C:T	rs12184707	13	59629956	C	T	0.4205	7.67e-07	0.696042	rs9570021	112		POLR3KP1	15639	intergenic	2.816	7	9	15	0	0	1
14:26918468:C:T	rs1245193	14	26918468	C	T	0.2217	NA	0.741725	rs178182	113		NOVA1	0	intronic	5.679	6	5	15	1	0	0
14:26918777:C:G	rs178230	14	26918777	C	G	0.2107	3.79431e-17	0.741246	rs178182	113		NOVA1	0	intronic	1.585	7	5	15	1	1	0
14:26919218:A:G	rs1245192	14	26919218	A	G	0.2545	NA	0.961941	rs178182	113		NOVA1	0	intronic	2.971	NA	5	15	1	1	0
14:26919588:T:TACAC	rs149590260	14	26919588	TACAC	T	0.2674	NA	0.895623	rs178182	113		NOVA1	0	intronic	2.767	NA	5	15	1	0	0
14:26919907:C:T	rs17496682	14	26919907	T	C	0.2008	1.0062e-16	0.708061	rs178182	113		NOVA1	0	intronic	5.456	6	5	15	1	1	0
14:26923131:C:T	rs28651829	14	26923131	T	C	0.2048	1.25197e-16	0.714696	rs178182	113		NOVA1	0	intronic	7.665	7	5	15	1	1	0
14:26923788:C:T	rs1245191	14	26923788	C	T	0.2555	NA	0.967492	rs178182	113		NOVA1	0	intronic	7.927	NA	5	15	1	1	0
14:26924612:A:G	rs1268446	14	26924612	A	G	0.2555	NA	0.967492	rs178182	113		NOVA1	0	intronic	1.436	6	5	15	1	1	0
14:26925835:C:G	rs178224	14	26925835	C	G	0.2545	NA	0.972826	rs178182	113		NOVA1	0	intronic	1.218	5	5	15	1	0	0
14:26926387:C:CA	rs78647316	14	26926387	CA	C	0.1998	NA	0.723973	rs178182	113		NOVA1	0	intronic	2.843	NA	5	15	1	1	0
14:26926393:C:T	rs1269564	14	26926393	C	T	0.2505	NA	0.994455	rs178182	113		NOVA1	0	intronic	0.176	NA	5	15	1	0	0
14:26926788:A:G	rs2755204	14	26926788	G	A	0.2505	NA	0.983391	rs178182	113		NOVA1	0	intronic	8.857	NA	4	15	1	1	0
14:26927111:A:G	rs178222	14	26927111	A	G	0.2545	NA	0.972826	rs178182	113		NOVA1	0	intronic	5.407	7	4	15	1	0	0
14:26928388:A:C	rs28501662	14	26928388	A	C	0.2048	2.12416e-17	0.714696	rs178182	113		NOVA1	0	intronic	0.54	5	5	15	1	1	0
14:26929514:C:CATT	rs71702351	14	26929514	CATT	C	0.2008	NA	0.728118	rs178182	113		NOVA1	0	intronic	1.072	NA	5	15	1	1	0
14:26930215:A:T	rs61988529	14	26930215	A	T	0.2008	9.20873e-18	0.728118	rs178182	113		NOVA1	0	intronic	8.305	6	5	15	1	1	0
14:26930625:A:G	rs10133097	14	26930625	G	A	0.2008	9.60442e-18	0.728118	rs178182	113		NOVA1	0	intronic	3.178	6	5	15	1	1	0
14:26931116:A:G	rs12590221	14	26931116	A	G	0.2008	2.38334e-17	0.728118	rs178182	113		NOVA1	0	intronic	5.999	7	5	15	1	1	0
14:26931146:C:CA	rs146880662	14	26931146	CA	C	0.2505	NA	0.994455	rs178182	113		NOVA1	0	intronic	4.567	NA	5	15	1	0	0
14:26933011:A:G	rs55928941	14	26933011	G	A	0.2008	1.36326e-17	0.728118	rs178182	113		NOVA1	0	intronic	0.377	7	5	15	1	1	0
14:26933860:C:T	rs17111258	14	26933860	C	T	0.2048	3.31804e-17	0.714696	rs178182	113		NOVA1	0	intronic	0.169	6	5	15	1	1	0
14:26935221:A:G	rs1245214	14	26935221	A	G	0.2505	NA	0.994455	rs178182	113		NOVA1	0	intronic	0.573	NA	4	15	1	0	0
14:26935305:A:G	rs12101183	14	26935305	G	A	0.2435	NA	0.956159	rs178182	113		NOVA1	0	intronic	3.297	7	4	15	1	1	0
14:26937116:A:G	rs2284910	14	26937116	G	A	0.2435	NA	0.956159	rs178182	113		NOVA1	0	intronic	3.294	NA	4	15	1	1	0
14:26939332:C:T	rs178217	14	26939332	C	T	0.2584	NA	0.952445	rs178182	113		NOVA1	0	UTR3	6.721	NA	4	15	1	1	0
14:26939474:A:T	rs1245213	14	26939474	A	T	0.2634	NA	0.927633	rs178182	113		NOVA1	0	UTR3	3.791	6	4	15	1	1	0
14:26940042:A:G	rs178216	14	26940042	A	G	0.2545	NA	0.972826	rs178182	113		NOVA1	0	intronic	5.377	NA	5	15	1	0	0
14:26940666:A:G	rs76913302	14	26940666	G	A	0.2008	5.99924e-18	0.728118	rs178182	113		NOVA1	0	intronic	0.163	6	5	15	1	1	0
14:26943973:C:G	rs178215	14	26943973	C	G	0.2555	NA	0.967492	rs178182	113		NOVA1	0	intronic	0.585	6	5	15	1	1	0
14:26945366:C:T	rs178214	14	26945366	T	C	0.2505	NA	0.994455	rs178182	113		NOVA1	0	intronic	0.62	NA	5	15	1	0	0
14:26946238:C:T	rs1245211	14	26946238	T	C	0.2624	1.3038e-18	0.933215	rs178182	113		NOVA1	0	intronic	2.431	NA	5	15	1	1	0
14:26948779:A:G	rs61990567	14	26948779	A	G	0.2008	2.43447e-17	0.728118	rs178182	113		NOVA1	0	UTR3	7.988	6	4	15	1	1	0
14:26950513:A:C	rs178212	14	26950513	A	C	0.2545	NA	0.972826	rs178182	113		NOVA1	0	intronic	8.135	NA	5	15	1	0	0
14:26950552:C:T	rs8009255	14	26950552	T	C	0.2048	3.27456e-17	0.714696	rs178182	113		NOVA1	0	intronic	3.275	7	5	15	1	1	0
14:26954078:C:T	rs6575005	14	26954078	T	C	0.2435	NA	0.956159	rs178182	113		NOVA1	0	intronic	9.007	5	4	15	1	1	0
14:26954466:C:T	rs178208	14	26954466	T	C	0.2515	8.34154e-20	0.988948	rs178182	113		NOVA1	0	intronic	0.305	NA	5	15	1	1	0
14:26956014:G:T	rs178206	14	26956014	G	T	0.2505	1.19366e-19	0.994455	rs178182	113		NOVA1	0	intronic	0.046	NA	5	15	1	0	0
14:26957614:C:T	rs61986462	14	26957614	C	T	0.2008	3.49385e-17	0.728118	rs178182	113		NOVA1	0	intronic	1.939	6	5	15	1	1	0
14:26958004:C:T	rs178205	14	26958004	T	C	0.2505	7.8288e-20	0.994455	rs178182	113		NOVA1	0	intronic	4.388	NA	5	15	1	0	0
14:26958210:G:T	rs8014053	14	26958210	T	G	0.2435	NA	0.956159	rs178182	113		NOVA1	0	intronic	1.508	7	5	15	1	1	0
14:26958511:A:C	rs17111282	14	26958511	A	C	0.2008	5.02034e-17	0.728118	rs178182	113		NOVA1	0	intronic	2.754	6	5	15	1	1	0
14:26958651:C:G	rs59943176	14	26958651	G	C	0.2008	3.83e-17	0.728118	rs178182	113		NOVA1	0	intronic	0.252	7	5	15	1	1	0
14:26959322:C:T	rs178203	14	26959322	C	T	0.2584	NA	0.952445	rs178182	113		NOVA1	0	intronic	1.43	NA	5	15	1	1	0
14:26959930:A:C	rs61986464	14	26959930	C	A	0.1998	1.59211e-17	0.723973	rs178182	113		NOVA1	0	intronic	3.645	6	4	15	1	1	0
14:26961879:C:T	rs17111286	14	26961879	T	C	0.2435	NA	0.956159	rs178182	113		NOVA1	0	intronic	5.396	6	4	15	1	1	0
14:26961948:A:G	rs178202	14	26961948	G	A	0.2505	9.56679e-20	0.994455	rs178182	113		NOVA1	0	intronic	4.773	NA	4	15	1	1	0
14:26962287:C:T	rs61986467	14	26962287	T	C	0.2008	1.86457e-17	0.728118	rs178182	113		NOVA1	0	intronic	6.701	7	4	15	1	1	0
14:26963559:G:T	rs11845987	14	26963559	T	G	0.2445	NA	0.950578	rs178182	113		NOVA1	0	intronic	2.103	6	4	15	1	1	0
14:26964799:C:CCACT	rs199662674	14	26964799	CCACT	C	0.2008	NA	0.728118	rs178182	113		NOVA1	0	intronic	2.538	NA	5	15	1	1	0
14:26964949:A:G	rs178200	14	26964949	A	G	0.2624	NA	0.933215	rs178182	113		NOVA1	0	intronic	0.027	NA	5	15	1	1	0
14:26965191:G:T	rs178199	14	26965191	G	T	0.2594	NA	0.947302	rs178182	113		NOVA1	0	intronic	1.121	6	5	15	1	0	0
14:26965696:G:T	rs28831756	14	26965696	T	G	0.2435	NA	0.956159	rs178182	113		NOVA1	0	intronic	0.825	6	5	15	1	1	0
14:26966839:C:T	rs1956811	14	26966839	C	T	0.1998	2.1625e-17	0.713932	rs178182	113		NOVA1	0	intronic	1.727	NA	4	15	1	1	0
14:26967518:C:T	rs1245204	14	26967518	C	T	0.2515	1.5782e-18	0.988948	rs178182	113		NOVA1	0	intronic	0.076	NA	4	15	1	1	0
14:26969872:C:T	rs1245203	14	26969872	T	C	0.2505	NA	0.994455	rs178182	113		NOVA1	0	intronic	1.423	NA	5	15	1	0	0
14:26970083:G:T	14:26970083:G:T	14	26970083	G	T	0.2624	NA	0.933215	rs178182	113		NOVA1	0	intronic	2.337	NA	5	15	1	1	0
14:26972834:A:T	rs405797	14	26972834	A	T	0.2505	NA	0.994455	rs178182	113		NOVA1	0	intronic	0.108	6	5	15	1	0	0
14:26972984:C:T	rs178193	14	26972984	T	C	0.2505	2.45141e-19	0.994455	rs178182	113		NOVA1	0	intronic	5.284	NA	5	15	1	1	0
14:26973010:A:G	rs178192	14	26973010	G	A	0.2515	1.26485e-19	0.988948	rs178182	113		NOVA1	0	intronic	1.586	NA	5	15	1	1	0
14:26973535:A:G	rs61986471	14	26973535	A	G	0.2008	2.95722e-17	0.728118	rs178182	113		NOVA1	0	intronic	9.494	7	5	15	1	1	0
14:26974414:A:C	rs178189	14	26974414	A	C	0.2515	1.37096e-19	0.988948	rs178182	113		NOVA1	0	intronic	2.999	NA	5	15	1	1	0
14:26975521:G:T	rs178188	14	26975521	G	T	0.2505	NA	0.994455	rs178182	113		NOVA1	0	intronic	3.487	NA	2	15	1	0	0
14:26976052:A:C	rs3794481	14	26976052	C	A	0.2008	2.55569e-17	0.728118	rs178182	113		NOVA1	0	intronic	0.99	6	5	15	1	1	0
14:26976479:T:TA	rs113277279	14	26976479	TA	T	0.04374	NA	0.766954	rs178182	113		NOVA1	0	intronic	9.273	NA	5	15	1	0	0
14:26976479:TA:TAA	rs565293716	14	26976479	TAA	TA	0.2833	NA	0.766954	rs178182	113		NOVA1	0	intronic	NA	NA	5	15	1	0	0
14:26976797:C:G	rs178187	14	26976797	C	G	0.2505	NA	0.994455	rs178182	113		NOVA1	0	intronic	0.23	7	5	15	1	1	0
14:26979193:G:T	rs178184	14	26979193	G	T	0.2505	NA	0.994455	rs178182	113		NOVA1	0	intronic	3.96	NA	5	15	1	0	0
14:26979317:T:TACTC	rs139774160	14	26979317	T	TACTC	0.2515	NA	0.988948	rs178182	113		NOVA1	0	intronic	1.596	NA	5	15	1	1	0
14:26979412:C:T	rs178183	14	26979412	C	T	0.2505	NA	0.994455	rs178182	113		NOVA1	0	intronic	1.816	NA	5	15	1	0	0
14:26980011:A:G	rs10146932	14	26980011	G	A	0.2008	1.9583e-17	0.728118	rs178182	113		NOVA1	0	intronic	0.863	6	5	15	1	1	0
14:26980256:T:TGTACTGTGTCCTCCATAAGAAC	rs35274189	14	26980256	T	TGTACTGTGTCCTCCATAAGAAC	0.2505	NA	0.994455	rs178182	113		NOVA1	0	intronic	2.015	NA	5	15	1	1	0
14:26980475:T:TA	rs71121886	14	26980475	TA	T	0.2624	NA	0.932073	rs178182	113		NOVA1	0	intronic	1.934	NA	5	15	1	0	0
14:26980915:A:G	rs178182	14	26980915	G	A	0.2495	6.13977e-20	1	rs178182	113		NOVA1	0	intronic	11.94	NA	5	15	1	1	0
14:26980950:A:G	rs61986474	14	26980950	G	A	0.2008	8.32436e-18	0.728118	rs178182	113		NOVA1	0	intronic	0.44	6	5	15	1	1	0
14:26981079:A:G	rs8020023	14	26981079	G	A	0.2455	NA	0.860734	rs178182	113		NOVA1	0	intronic	0.794	7	5	15	1	1	0
14:26981100:A:G	rs8020034	14	26981100	G	A	0.1889	8.56164e-19	0.72286	rs1884235	113		NOVA1	0	intronic	0.72	7	5	15	1	1	0
14:26981528:C:T	rs61986513	14	26981528	C	T	0.1988	1.01559e-17	0.729943	rs178182	113		NOVA1	0	intronic	3.86	7	5	15	1	1	0
14:26983770:C:G	rs28696921	14	26983770	C	G	0.2545	NA	0.919534	rs178182	113		NOVA1	0	intronic	1.641	7	5	15	1	1	0
14:26984019:G:GACAA	rs71859496	14	26984019	GACAA	G	0.1998	NA	0.734085	rs178182	113		NOVA1	0	intronic	1.996	NA	5	15	1	1	0
14:26985347:A:C	rs8004594	14	26985347	A	C	0.2545	NA	0.919534	rs178182	113		NOVA1	0	intronic	2.704	6	5	15	1	1	0
14:26985560:G:T	rs10140751	14	26985560	G	T	0.2475	NA	0.93478	rs178182	113		NOVA1	0	intronic	2.493	7	5	15	1	1	0
14:26986041:A:G	rs55816280	14	26986041	G	A	0.2545	NA	0.919534	rs178182	113		NOVA1	0	intronic	4.832	5	5	15	1	1	0
14:26986701:A:G	rs7146649	14	26986701	G	A	0.1998	1.86482e-17	0.734085	rs178182	113		NOVA1	0	intronic	1.199	6	5	15	1	1	0
14:26987618:C:T	rs10139363	14	26987618	T	C	0.1998	2.49859e-17	0.734085	rs178182	113		NOVA1	0	intronic	0.244	7	5	15	1	1	0
14:26988402:T:TTTA	rs148602850	14	26988402	T	TTTA	0.2535	NA	0.913629	rs178182	113		NOVA1	0	intronic	0.322	NA	5	15	1	1	0
14:26990356:C:T	rs1473722	14	26990356	T	C	0.1998	1.42413e-17	0.734085	rs178182	113		NOVA1	0	intronic	6.108	NA	5	15	1	1	0
14:26992064:A:G	rs57083742	14	26992064	A	G	0.1988	1.12246e-17	0.729943	rs178182	113		NOVA1	0	intronic	0.474	7	2	15	1	1	0
14:26993958:C:T	rs1245199	14	26993958	C	T	0.2565	NA	0.930872	rs178182	113		NOVA1	0	intronic	1.693	NA	4	15	1	1	0
14:26994171:C:T	rs3794483	14	26994171	C	T	0.2475	NA	0.93478	rs178182	113		NOVA1	0	intronic	4.988	6	4	15	1	1	0
14:26994833:G:T	rs8004600	14	26994833	G	T	0.1998	1.27444e-17	0.734085	rs178182	113		NOVA1	0	intronic	0.053	6	2	15	1	1	0
14:26995614:G:T	rs8016226	14	26995614	T	G	0.1998	2.28587e-17	0.734085	rs178182	113		NOVA1	0	intronic	3.724	5	5	15	1	1	0
14:26995794:A:AT	rs34488734	14	26995794	A	AT	0.2614	NA	0.938211	rs178182	113		NOVA1	0	intronic	0.037	NA	5	15	1	1	0
14:26996510:C:T	rs7154811	14	26996510	C	T	0.2465	NA	0.929489	rs178182	113		NOVA1	0	intronic	0.128	4	5	15	1	1	0
14:26999345:C:T	rs4344659	14	26999345	C	T	0.1988	7.92796e-18	0.729943	rs178182	113		NOVA1	0	intronic	6.82	7	4	15	1	1	0
14:27000812:TCAAAA:TCAAAACAAAA	rs550752156	14	27000812	TCAAAACAAAA	TCAAAA	0.2644	NA	0.913667	rs178182	113		NOVA1	0	intronic	NA	NA	4	15	1	0	1
14:27000812:T:TCAAAA	rs541538217	14	27000812	TCAAAA	T	0.02485	NA	0.913667	rs178182	113		NOVA1	0	intronic	0.694	NA	4	15	1	0	1
14:27001764:C:G	rs55845836	14	27001764	G	C	0.1978	6.53867e-18	0.725827	rs178182	113		NOVA1	0	intronic	0.226	5	4	15	1	1	1
14:27004728:A:G	rs1245198	14	27004728	G	A	0.2555	NA	0.925469	rs178182	113		NOVA1	0	intronic	0.277	NA	5	15	1	1	1
14:27004973:C:T	rs7160246	14	27004973	T	C	0.1998	3.84151e-17	0.734085	rs178182	113		NOVA1	0	intronic	0.398	7	4	15	1	1	1
14:27005177:A:T	rs7160603	14	27005177	T	A	0.1988	NA	0.729943	rs178182	113		NOVA1	0	intronic	0.304	7	4	15	1	1	1
14:27007000:A:G	rs61986520	14	27007000	G	A	0.1988	1.24845e-17	0.729943	rs178182	113		NOVA1	0	intronic	0.387	6	4	15	1	1	1
14:27008737:G:GTA	rs138728432	14	27008737	G	GTA	0.1988	NA	0.729943	rs178182	113		NOVA1	0	intronic	0.997	NA	5	15	1	1	1
14:27009076:G:GA	rs5807369	14	27009076	GA	G	0.2594	NA	0.866737	rs178182	113		NOVA1	0	intronic	0.058	NA	4	15	1	0	1
14:27009199:A:C	rs963778	14	27009199	A	C	0.2545	NA	0.919534	rs178182	113		NOVA1	0	intronic	0.197	NA	4	15	1	1	1
14:27010432:C:T	rs61986522	14	27010432	C	T	0.1978	3.28957e-18	0.725827	rs178182	113		NOVA1	0	intronic	1.415	7	5	15	1	1	1
14:27010629:A:C	rs61986523	14	27010629	C	A	0.2535	NA	0.914175	rs178182	113		NOVA1	0	intronic	2.276	7	5	15	1	1	1
14:27013841:C:T	rs178171	14	27013841	T	C	0.2565	NA	0.930872	rs178182	113		NOVA1	0	intronic	3.117	NA	5	15	1	1	1
14:27016744:C:T	rs2064939	14	27016744	T	C	0.2425	NA	0.961779	rs178182	113		NOVA1	0	intronic	4.856	NA	5	15	1	1	1
14:27017018:C:T	rs11159880	14	27017018	T	C	0.2545	NA	0.919534	rs178182	113		NOVA1	0	intronic	2.014	6	5	15	1	1	1
14:27017309:A:C	rs56256284	14	27017309	C	A	0.1998	3.10404e-17	0.734085	rs178182	113		NOVA1	0	intronic	3.201	6	5	15	1	1	1
14:27017313:A:G	rs57064734	14	27017313	G	A	0.1998	3.36618e-17	0.734085	rs178182	113		NOVA1	0	intronic	3.78	6	5	15	1	1	1
14:27017353:C:CA	rs60721750	14	27017353	CA	C	0.2425	NA	0.961779	rs178182	113		NOVA1	0	intronic	9.849	NA	5	15	1	1	1
14:27017537:A:G	rs17111366	14	27017537	A	G	0.2425	NA	0.961779	rs178182	113		NOVA1	0	intronic	0.995	7	4	15	1	1	1
14:27018016:G:GA	rs36112756	14	27018016	GA	G	0.335	NA	0.656313	rs178182	113		NOVA1	0	intronic	0.751	NA	4	15	1	0	1
14:27018187:C:T	rs6575031	14	27018187	T	C	0.1998	1.99636e-17	0.734085	rs178182	113		NOVA1	0	intronic	2.27	7	4	15	1	1	1
14:27019244:A:G	rs178169	14	27019244	A	G	0.2545	NA	0.920102	rs178182	113		NOVA1	0	intronic	4.697	NA	5	15	1	1	1
14:27021647:C:T	rs17111369	14	27021647	T	C	0.2545	NA	0.919534	rs178182	113		NOVA1	0	intronic	5.335	6	5	15	1	1	1
14:27021714:A:T	rs61986530	14	27021714	A	T	0.1988	1.39096e-17	0.729943	rs178182	113		NOVA1	0	intronic	2.709	6	5	15	1	1	1
14:27022042:A:G	rs428571	14	27022042	G	A	0.3111	8.13968e-18	0.727551	rs178182	113		NOVA1	0	intronic	2.194	NA	4	15	1	0	1
14:27022044:A:T	rs383478	14	27022044	T	A	0.3131	NA	0.715644	rs178182	113		NOVA1	0	intronic	5.36	6	4	15	1	0	1
14:27023797:A:T	rs178168	14	27023797	A	T	0.2485	NA	0.940517	rs178182	113		NOVA1	0	intronic	0.244	4	5	15	1	1	1
14:27027004:A:G	rs56178929	14	27027004	G	A	0.1998	1.66889e-17	0.723973	rs178182	113		NOVA1	0	intronic	1.418	5	5	15	1	1	1
14:27028189:A:G	rs178165	14	27028189	G	A	0.333	2.09499e-19	0.654455	rs178182	113		NOVA1	0	intronic	0.592	NA	5	15	1	0	1
14:27029088:T:TAAAG	rs6145277	14	27029088	TAAAG	T	0.1988	NA	0.729943	rs178182	113		NOVA1	0	intronic	0.557	NA	5	15	1	1	1
14:27030207:C:T	rs1951074	14	27030207	T	C	0.2555	NA	0.914374	rs178182	113		NOVA1	0	intronic	0.561	NA	4	15	1	1	1
14:27034682:C:T	rs1245196	14	27034682	C	T	0.2555	NA	0.925469	rs178182	113		NOVA1	0	intronic	8.05	NA	4	15	1	1	1
14:27035112:A:G	rs1951073	14	27035112	G	A	0.2555	NA	0.925469	rs178182	113		NOVA1	0	intronic	3.355	NA	4	15	1	1	1
14:27035804:C:G	rs178161	14	27035804	G	C	0.2952	3.66507e-18	0.787649	rs178182	113		NOVA1	0	intronic	0.382	7	4	15	1	0	1
14:27036169:A:G	rs8021364	14	27036169	G	A	0.1988	4.18939e-18	0.729943	rs178182	113		NOVA1	0	intronic	1.817	6	5	15	1	1	1
14:27037118:C:T	rs178159	14	27037118	T	C	0.2565	NA	0.930872	rs178182	113		NOVA1	0	intronic	0.352	NA	5	15	1	1	1
14:27038093:C:T	rs17111388	14	27038093	T	C	0.1998	3.64039e-18	0.734085	rs178182	113		NOVA1	0	intronic	3.888	6	5	15	1	1	1
14:27038915:C:T	rs10129655	14	27038915	T	C	0.2545	NA	0.919534	rs178182	113		NOVA1	0	intronic	2.552	6	5	15	1	1	1
14:27039593:T:TA	rs59758061	14	27039593	TA	T	0.2008	NA	0.696024	rs178182	113		NOVA1	0	intronic	0.593	NA	4	15	1	0	1
14:27039967:C:T	rs17111395	14	27039967	C	T	0.1998	5.15697e-18	0.723973	rs178182	113		NOVA1	0	intronic	2.618	7	5	15	1	1	1
14:27040572:A:G	rs61986555	14	27040572	A	G	0.1998	5.33978e-18	0.723973	rs178182	113		NOVA1	0	intronic	7.19	7	4	15	1	1	0
14:27043304:G:T	rs1885076	14	27043304	G	T	0.2594	NA	0.927314	rs178182	113		NOVA1	0	intronic	2.261	NA	5	15	1	1	0
14:27043723:A:G	rs10134225	14	27043723	A	G	0.2545	NA	0.920102	rs178182	113		NOVA1	0	intronic	0.017	6	5	15	1	1	0
14:27043829:C:T	rs7156412	14	27043829	C	T	0.2594	NA	0.927314	rs178182	113		NOVA1	0	intronic	3.753	6	5	15	1	1	0
14:27045778:C:T	rs2017442	14	27045778	C	T	0.2545	NA	0.920102	rs178182	113		NOVA1	0	intronic	6.978	6	5	15	1	1	0
14:27047000:C:T	rs61986558	14	27047000	T	C	0.1988	1.30878e-17	0.729943	rs178182	113		NOVA1	0	intronic	6.4	6	5	15	1	1	0
14:27047560:A:AC	rs35799023	14	27047560	A	AC	0.2614	NA	0.890161	rs178182	113		NOVA1	0	intronic	0.429	NA	5	15	1	0	0
14:27047561:C:CT	rs72054917	14	27047561	CT	C	0.2406	NA	0.906684	rs178182	113		NOVA1	0	intronic	0.594	NA	5	15	1	0	0
14:27048465:C:T	rs77092939	14	27048465	T	C	0.1203	7.42127e-15	1	rs77092939	113		NOVA1	0	intronic	1.572	7	4	15	1	0	0
14:27051242:C:T	rs61988063	14	27051242	T	C	0.0825	1.21152e-10	0.663872	rs55853569	113		NOVA1	0	intronic	4.004	6	4	15	1	0	0
14:27051340:A:T	rs1950412	14	27051340	A	T	0.2485	NA	0.940517	rs178182	113		NOVA1	0	intronic	6.93	6	4	15	1	1	0
14:27051370:C:T	rs11159900	14	27051370	C	T	0.2555	NA	0.925469	rs178182	113		NOVA1	0	intronic	5.06	7	4	15	1	1	0
14:27051498:A:T	rs1950411	14	27051498	A	T	0.2485	NA	0.940517	rs178182	113		NOVA1	0	intronic	5.317	7	5	15	1	1	0
14:27056033:C:T	rs11851681	14	27056033	T	C	0.2485	NA	0.940517	rs178182	113		NOVA1	0	intronic	3.585	7	4	15	1	1	0
14:27056044:C:T	rs60064898	14	27056044	T	C	0.1978	7.00207e-18	0.725827	rs178182	113		NOVA1	0	intronic	1.199	7	4	15	1	1	0
14:27056252:C:T	rs1950410	14	27056252	C	T	0.2485	NA	0.940517	rs178182	113		NOVA1	0	intronic	5.45	NA	4	15	1	1	0
14:27056324:C:G	rs12587726	14	27056324	G	C	0.2555	NA	0.925469	rs178182	113		NOVA1	0	intronic	6.73	6	4	15	1	1	0
14:27056686:A:T	rs60932543	14	27056686	T	A	0.2008	1.26582e-17	0.739151	rs178182	113		NOVA1	0	intronic	2.785	5	4	15	1	1	0
14:27056789:A:T	rs9323839	14	27056789	A	T	0.2555	NA	0.925469	rs178182	113		NOVA1	0	intronic	2.325	5	4	15	1	1	0
14:27057055:G:T	rs17111414	14	27057055	G	T	0.1998	8.56101e-18	0.735002	rs178182	113		NOVA1	0	intronic	1.654	7	4	15	1	1	0
14:27057492:C:T	rs12323384	14	27057492	T	C	0.2555	NA	0.925469	rs178182	113		NOVA1	0	intronic	4.523	7	4	15	1	1	0
14:27058087:A:AT	rs11361193	14	27058087	AT	A	0.1978	NA	0.725827	rs178182	113		NOVA1	0	intronic	1.671	NA	4	15	1	1	0
14:27059346:C:T	rs3794485	14	27059346	T	C	0.1988	9.37219e-18	0.729943	rs178182	113		NOVA1	0	intronic	17.15	7	2	15	1	1	0
14:27061184:T:TAGAC	rs144177341	14	27061184	TAGAC	T	0.2038	NA	0.713845	rs178182	113		NOVA1	0	intronic	4.056	NA	1	15	1	1	0
14:27062142:A:G	rs17583737	14	27062142	A	G	0.1978	4.02957e-18	0.725827	rs178182	113		NOVA1:RP11-483C6.1	00:00:00	ncRNA_exonic	13.91	7	1	15	1	1	0
14:27063399:C:T	rs11159911	14	27063399	C	T	0.2535	NA	0.92527	rs178182	113		NOVA1:RP11-483C6.1	00:00:00	ncRNA_exonic	2.676	7	1	15	1	1	0
14:27063793:C:G	rs12588828	14	27063793	C	G	0.2545	NA	0.920102	rs178182	113		NOVA1	0	intronic	0.399	7	1	15	1	1	0
14:27064067:A:C	rs1950409	14	27064067	A	C	0.1938	8.72586e-14	0.732444	rs17111434	113		NOVA1	0	intronic	8.387	NA	1	15	1	1	0
14:27064906:A:G	rs17111434	14	27064906	A	G	0.2117	3.88232e-15	1	rs17111434	113		NOVA1	0	intronic	2.381	6	1	15	1	1	0
14:27067533:A:G	rs61988066	14	27067533	G	A	0.0835	NA	0.675251	rs55853569	113		NOVA1-AS1	84	upstream	11.15	4	1	1	1	0	0
14:27071318:C:T	rs6575068	14	27071318	C	T	0.2604	1.72785e-15	0.731324	rs17111434	113		NOVA1-AS1	0	ncRNA_intronic	2.246	5	5	15	1	0	0
14:27071382:A:G	rs6575069	14	27071382	G	A	0.2654	1.15862e-15	0.71207	rs17111434	113		NOVA1-AS1	0	ncRNA_intronic	5.017	7	5	15	1	0	0
14:27073705:C:T	rs12050159	14	27073705	C	T	0.2604	9.18558e-16	0.731324	rs17111434	113		NOVA1-AS1	0	ncRNA_intronic	12.78	5	9	15	1	0	0
14:27074229:G:T	rs2877794	14	27074229	T	G	0.2147	7.44924e-13	0.959284	rs17111434	113		NOVA1-AS1	0	ncRNA_intronic	7.112	6	7	15	1	1	0
14:27074370:A:C	rs12433692	14	27074370	C	A	0.2704	2.34606e-15	0.705963	rs178182	113		NOVA1-AS1	0	ncRNA_intronic	1.361	7	7	15	1	0	0
14:27075414:A:G	rs1950408	14	27075414	A	G	0.2654	8.03628e-16	0.71207	rs17111434	113		NOVA1-AS1	0	ncRNA_intronic	0.517	NA	5	15	1	0	0
14:27075493:C:T	rs2224039	14	27075493	C	T	0.2654	8.43145e-16	0.71207	rs17111434	113		NOVA1-AS1	0	ncRNA_intronic	0.453	NA	5	15	1	0	0
14:27079171:A:T	rs12589509	14	27079171	T	A	0.2654	6.53877e-16	0.71207	rs17111434	113		NOVA1-AS1	0	ncRNA_intronic	0.018	6	5	15	0	0	0
14:27079598:A:C	rs1950406	14	27079598	A	C	0.2654	1.57921e-15	0.71207	rs17111434	113		NOVA1-AS1	0	ncRNA_intronic	2.298	7	5	15	0	0	0
14:27079960:A:T	rs2224038	14	27079960	A	T	0.2654	9.16064e-16	0.71207	rs17111434	113		NOVA1-AS1	0	ncRNA_intronic	4.391	5	5	15	0	0	0
14:27081857:A:C	rs1884234	14	27081857	C	A	0.2157	6.22364e-13	0.953607	rs17111434	113		NOVA1-AS1	0	ncRNA_intronic	0.773	NA	9	15	0	0	1
14:27082912:A:T	rs1950404	14	27082912	T	A	0.2654	7.17519e-16	0.71207	rs17111434	113		NOVA1-AS1	0	ncRNA_intronic	0.084	6	9	15	0	0	1
14:27082987:C:G	rs1950403	14	27082987	C	G	0.2654	8.59391e-16	0.71207	rs17111434	113		NOVA1-AS1	0	ncRNA_intronic	3.375	7	9	15	0	0	1
14:27083239:G:T	rs1955822	14	27083239	T	G	0.2654	4.48245e-16	0.71207	rs17111434	113		NOVA1-AS1	0	ncRNA_intronic	6.798	NA	9	15	0	0	1
14:27084688:A:G	rs61988072	14	27084688	A	G	0.2157	1.23699e-12	0.953607	rs17111434	113		NOVA1-AS1	0	ncRNA_intronic	2.508	7	9	15	0	0	1
14:27085685:A:G	rs1950402	14	27085685	A	G	0.2654	1.18029e-15	0.71207	rs17111434	113		NOVA1-AS1	0	ncRNA_intronic	2.212	NA	9	15	0	0	1
14:27086270:C:T	rs2207556	14	27086270	C	T	0.2654	6.96779e-16	0.71207	rs17111434	113		NOVA1-AS1	0	ncRNA_intronic	1.732	NA	9	15	0	0	1
14:27088245:A:T	rs56367989	14	27088245	T	A	0.2147	1.29193e-12	0.959284	rs17111434	113		NOVA1-AS1	0	ncRNA_intronic	13.08	6	9	15	0	0	1
14:27089482:C:T	rs8008779	14	27089482	T	C	0.2147	2.82419e-13	0.959284	rs17111434	113		NOVA1-AS1	0	ncRNA_intronic	2.824	7	9	15	0	0	1
14:27090388:C:G	rs1115240	14	27090388	G	C	0.2664	6.48545e-16	0.708291	rs17111434	113		NOVA1-AS1	0	ncRNA_intronic	0.439	7	7	15	0	0	1
14:27093091:G:T	rs61988120	14	27093091	G	T	0.2147	8.29877e-13	0.959284	rs17111434	113		NOVA1-AS1	0	ncRNA_intronic	0.404	7	5	15	0	0	1
14:27093299:G:T	rs1955818	14	27093299	T	G	0.2187	4.42098e-12	0.937394	rs17111434	113		NOVA1-AS1	0	ncRNA_intronic	3.646	NA	5	15	0	0	1
14:27096051:T:TATC	rs34924537	14	27096051	T	TATC	0.2763	NA	0.68498	rs178182	113		NOVA1-AS1	0	ncRNA_intronic	0.96	NA	9	15	0	0	1
14:27097030:T:TTAAAC	rs142300430	14	27097030	T	TTAAAC	0.2763	NA	0.68498	rs178182	113		NOVA1-AS1	0	ncRNA_intronic	3.522	NA	9	15	0	0	1
14:27097105:C:T	rs56777534	14	27097105	T	C	0.2217	5.21595e-13	0.921814	rs17111434	113		NOVA1-AS1	0	ncRNA_intronic	9.372	6	9	15	0	1	1
14:27104041:A:C	rs9743803	14	27104041	C	A	0.2624	NA	0.642719	rs178182	113		NOVA1-AS1	0	ncRNA_intronic	1.369	6	1	15	0	0	1
14:27104043:C:G	rs549397089	14	27104043	G	C	0.2624	NA	0.642719	rs178182	113		NOVA1-AS1	0	ncRNA_intronic	1.352	NA	1	15	0	0	1
14:27104044:A:G	rs565975791	14	27104044	G	A	0.2624	NA	0.642719	rs178182	113		NOVA1-AS1	0	ncRNA_intronic	1.95	NA	1	15	0	0	1
14:27104403:A:G	rs4983179	14	27104403	A	G	0.2763	NA	0.68498	rs178182	113		NOVA1-AS1	0	ncRNA_intronic	2.41	5	1	15	0	0	1
14:27104414:C:T	rs8013706	14	27104414	T	C	0.2634	NA	0.721655	rs17111434	113		NOVA1-AS1	0	ncRNA_intronic	3.831	5	1	15	0	0	1
14:27104848:G:T	rs2332816	14	27104848	G	T	0.2763	2.54491e-15	0.68498	rs178182	113		NOVA1-AS1	0	ncRNA_intronic	0.264	6	9	15	0	0	1
14:27105035:C:G	rs1950400	14	27105035	C	G	0.2664	6.21792e-16	0.712309	rs17111434	113		NOVA1-AS1	0	ncRNA_intronic	0.465	7	9	15	0	0	1
14:27105469:A:T	rs11623268	14	27105469	A	T	0.2763	1.04461e-15	0.68498	rs178182	113		NOVA1-AS1	0	ncRNA_intronic	12.49	6	2	15	0	0	1
14:27105474:A:T	rs56150758	14	27105474	A	T	0.2634	1.22084e-15	0.721655	rs17111434	113		NOVA1-AS1	0	ncRNA_intronic	14.2	7	2	15	0	1	1
14:27105561:C:T	rs11627577	14	27105561	C	T	0.2763	1.25725e-15	0.68498	rs178182	113		NOVA1-AS1	0	ncRNA_intronic	8.983	7	2	15	0	0	1
14:27106986:C:G	rs11159938	14	27106986	G	C	0.2763	1.36302e-15	0.68498	rs178182	113		NOVA1-AS1	0	ncRNA_intronic	2.087	6	7	15	0	0	1
14:27107166:A:G	rs7140993	14	27107166	G	A	0.2664	5.33056e-16	0.712309	rs17111434	113		NOVA1-AS1	0	ncRNA_intronic	2.963	7	7	15	0	0	1
14:27107260:A:G	rs17111488	14	27107260	A	G	0.2634	1.21608e-15	0.721655	rs17111434	113		NOVA1-AS1	0	ncRNA_intronic	6.082	6	9	15	0	0	1
14:27107921:A:T	rs56303656	14	27107921	T	A	0.2634	1.00753e-15	0.721655	rs17111434	113		NOVA1-AS1	0	ncRNA_intronic	1.181	6	9	15	0	1	1
14:27108770:C:CA	rs11418901	14	27108770	CA	C	0.2793	NA	0.681778	rs178182	113		NOVA1-AS1	0	ncRNA_intronic	0.855	NA	9	15	0	0	1
14:27108798:A:G	rs8010856	14	27108798	G	A	0.2763	1.4119e-15	0.68498	rs178182	113		NOVA1-AS1	0	ncRNA_intronic	0.124	6	9	15	0	0	1
14:27111436:A:G	rs112967609	14	27111436	G	A	0.2763	NA	0.68498	rs178182	113		NOVA1-AS1	0	ncRNA_intronic	12	6	9	15	0	0	1
14:27111797:G:T	rs56394312	14	27111797	G	T	0.2217	6.58206e-13	0.921814	rs17111434	113		NOVA1-AS1	0	ncRNA_intronic	11.57	6	9	15	0	1	1
14:27112102:A:G	rs55633997	14	27112102	A	G	0.2217	1.61909e-12	0.921814	rs17111434	113		NOVA1-AS1	0	ncRNA_intronic	9.738	7	9	15	0	1	1
14:27112432:C:T	rs113027881	14	27112432	C	T	0.2763	NA	0.68498	rs178182	113		NOVA1-AS1	0	ncRNA_intronic	6.291	7	9	15	0	0	1
14:27112879:C:T	rs4297616	14	27112879	C	T	0.2763	1.09372e-15	0.68498	rs178182	113		NOVA1-AS1	0	ncRNA_intronic	1.452	6	9	15	0	0	1
14:27113273:A:G	rs2207555	14	27113273	A	G	0.2266	2.91304e-12	0.896529	rs17111434	113		NOVA1-AS1	0	ncRNA_intronic	4.02	NA	9	15	0	0	1
14:27113632:C:G	rs61988147	14	27113632	G	C	0.2227	7.83584e-13	0.917289	rs17111434	113		NOVA1-AS1	0	ncRNA_intronic	0.923	5	9	15	0	1	1
14:27114262:C:G	rs61988148	14	27114262	C	G	0.2217	NA	0.921814	rs17111434	113		NOVA1-AS1	0	ncRNA_intronic	0.887	6	9	15	0	1	1
14:27114773:C:T	rs1955814	14	27114773	T	C	0.2247	3.42978e-13	0.906833	rs17111434	113		NOVA1-AS1	0	ncRNA_intronic	0.403	NA	9	15	0	0	1
14:27114785:C:T	rs1955813	14	27114785	C	T	0.2247	3.60063e-13	0.906833	rs17111434	113		NOVA1-AS1	0	ncRNA_intronic	2.627	NA	9	15	0	0	1
14:27115116:C:T	rs1955812	14	27115116	C	T	0.2217	8.83497e-13	0.921814	rs17111434	113		NOVA1-AS1	0	ncRNA_intronic	0.243	NA	9	15	0	1	1
14:27117177:A:G	rs1010727	14	27117177	G	A	0.2763	1.62428e-15	0.68498	rs178182	113		NOVA1-AS1	0	ncRNA_intronic	1.289	7	9	15	0	0	1
14:27118376:A:G	rs7154726	14	27118376	G	A	0.2773	1.2416e-15	0.680981	rs178182	113		NOVA1-AS1	0	ncRNA_intronic	2.804	6	9	15	0	0	1
14:27120136:A:G	rs1950399	14	27120136	G	A	0.2256	2.65661e-12	0.901662	rs17111434	113		NOVA1-AS1	0	ncRNA_intronic	1.715	6	9	15	0	0	0
14:27121783:G:T	rs2144336	14	27121783	T	G	0.2992	NA	0.817742	rs1955850	113		NOVA1-AS1	0	ncRNA_intronic	0.235	NA	7	15	0	0	0
14:27122713:C:G	rs8009979	14	27122713	C	G	0.2992	NA	0.817742	rs1955850	113		NOVA1-AS1	0	ncRNA_intronic	3.815	6	7	15	0	0	0
14:27123414:C:T	rs1955850	14	27123414	C	T	0.339	1.75055e-12	1	rs1955850	113		NOVA1-AS1	0	ncRNA_intronic	6.008	7	7	15	0	0	0
14:27124269:T:TG	rs5807373	14	27124269	T	TG	0.339	NA	1	rs1955850	113		NOVA1-AS1	0	ncRNA_intronic	0.045	NA	9	15	0	0	0
14:27126790:A:C	rs61989671	14	27126790	A	C	0.175	9.07999e-15	0.828808	rs1884235	113		NOVA1-AS1	0	ncRNA_intronic	2.957	6	9	15	0	0	0
14:27127483:A:AG	rs5807376	14	27127483	A	AG	0.1779	NA	0.844664	rs1884235	113		NOVA1-AS1	0	ncRNA_intronic	0.584	NA	9	15	0	0	0
14:27128033:A:T	rs28671214	14	27128033	A	T	0.1779	9.53087e-14	0.844664	rs1884235	113		NOVA1-AS1	0	ncRNA_intronic	1.097	7	9	15	0	0	0
14:27128695:A:C	rs1884235	14	27128695	C	A	0.2008	1.86192e-14	1	rs1884235	113		NOVA1-AS1	0	ncRNA_intronic	3.1	NA	9	15	0	0	0
14:27131247:A:G	rs1950422	14	27131247	G	A	0.2515	8.27984e-16	0.87225	rs1950416	113		NOVA1-AS1	0	ncRNA_intronic	12.44	NA	5	15	0	0	0
14:27132124:C:T	rs2144335	14	27132124	T	C	0.2505	5.69023e-16	0.867833	rs1950416	113		NOVA1-AS1	0	ncRNA_intronic	1.027	NA	7	15	0	0	0
14:27132806:A:T	rs56151002	14	27132806	T	A	0.174	1.04771e-12	0.696204	rs1884235	113		NOVA1-AS1	0	ncRNA_intronic	0.889	6	7	15	0	0	0
14:27133362:A:G	rs61989674	14	27133362	G	A	0.174	1.79505e-12	0.696204	rs1884235	113		NOVA1-AS1	0	ncRNA_exonic	10.94	7	9	15	0	1	0
14:27133694:G:GT	rs57946755	14	27133694	G	GT	0.2515	NA	0.87225	rs1950416	113		NOVA1-AS1	0	ncRNA_intronic	1.969	NA	9	15	0	0	0
14:27134395:C:T	rs2207563	14	27134395	T	C	0.174	1.56345e-12	0.696204	rs1884235	113		NOVA1-AS1	0	ncRNA_intronic	2.394	NA	9	15	0	1	0
14:27134765:C:T	rs2207562	14	27134765	T	C	0.1789	7.17809e-12	0.669377	rs1884235	113		NOVA1-AS1	0	ncRNA_intronic	0.089	NA	9	15	0	1	0
14:27134905:A:G	rs2224040	14	27134905	G	A	0.2793	2.66185e-14	0.761921	rs1950416	113		NOVA1-AS1	0	ncRNA_intronic	9.314	NA	9	15	0	0	0
14:27135052:A:G	rs139889241	14	27135052	G	A	0.174	1.84364e-12	0.696204	rs1884235	113		NOVA1-AS1	0	ncRNA_intronic	0.343	6	9	15	0	1	0
14:27135123:C:CT	rs140779044	14	27135123	CT	C	0.2793	NA	0.761921	rs1950416	113		NOVA1-AS1	0	ncRNA_intronic	0.941	NA	9	15	0	0	0
14:27135162:A:G	rs10145958	14	27135162	G	A	0.174	2.20309e-12	0.696204	rs1884235	113		NOVA1-AS1	0	ncRNA_intronic	0.302	7	9	15	0	1	0
14:27135608:A:G	rs2207560	14	27135608	G	A	0.2515	8.35743e-16	0.87225	rs1950416	113		NOVA1-AS1	0	ncRNA_intronic	0.147	NA	9	15	0	0	0
14:27136820:C:T	rs1955848	14	27136820	T	C	0.2783	2.44522e-14	0.756785	rs1950416	113		NOVA1-AS1	0	ncRNA_intronic	9.006	NA	9	15	0	0	0
14:27139202:A:G	rs139050088	14	27139202	G	A	0.174	1.40389e-12	0.696204	rs1884235	113		NOVA1-AS1	0	ncRNA_intronic	2.909	6	9	15	0	1	0
14:27139537:C:CTA	rs34686561	14	27139537	C	CTA	0.2793	NA	0.761921	rs1950416	113		NOVA1-AS1	0	ncRNA_intronic	0.778	NA	9	15	0	0	0
14:27139697:G:GT	rs71121893	14	27139697	GT	G	0.2515	NA	0.87225	rs1950416	113		NOVA1-AS1	0	ncRNA_intronic	0.251	NA	9	15	0	0	0
14:27140135:A:T	rs1955846	14	27140135	T	A	0.2515	1.00881e-15	0.87225	rs1950416	113		NOVA1-AS1	0	ncRNA_intronic	1.09	6	9	15	0	0	0
14:27140456:C:T	rs17111514	14	27140456	C	T	0.174	8.81755e-13	0.696204	rs1884235	113		NOVA1-AS1	0	ncRNA_intronic	5.992	6	9	15	0	1	0
14:27140892:A:T	rs1950421	14	27140892	A	T	0.2793	3.8388e-14	0.761921	rs1950416	113		NOVA1-AS1	0	ncRNA_intronic	7.87	7	9	15	0	0	0
14:27141020:A:C	rs1950420	14	27141020	C	A	0.2793	2.24371e-14	0.761921	rs1950416	113		NOVA1-AS1	0	ncRNA_intronic	0.307	NA	9	15	0	0	0
14:27141075:G:GA	rs56224312	14	27141075	GA	G	0.174	NA	0.696204	rs1884235	113		NOVA1-AS1	0	ncRNA_intronic	0.078	NA	9	15	0	1	0
14:27142263:A:C	rs11159955	14	27142263	A	C	0.2505	6.152e-16	0.867833	rs1950416	113		NOVA1-AS1	0	ncRNA_intronic	1.236	7	9	15	0	0	0
14:27142991:C:G	rs8007572	14	27142991	C	G	0.2515	NA	0.87225	rs1950416	113		NOVA1-AS1	0	ncRNA_intronic	0.316	7	9	15	0	0	0
14:27146246:C:T	rs12587098	14	27146246	C	T	0.3072	NA	0.677452	rs1950416	113		NOVA1-AS1	0	ncRNA_intronic	0.919	6	15	15	0	0	0
14:27146248:C:G	rs12588768	14	27146248	C	G	0.3072	NA	0.677452	rs1950416	113		NOVA1-AS1	0	ncRNA_intronic	0.366	6	15	15	0	0	0
14:27146583:G:T	rs8011761	14	27146583	G	T	0.2793	NA	0.753862	rs1950416	113		NOVA1-AS1	0	ncRNA_intronic	0.499	6	15	15	0	0	0
14:27146708:C:T	rs8006926	14	27146708	T	C	0.2515	NA	0.862843	rs1950416	113		NOVA1-AS1	0	ncRNA_intronic	0.421	7	15	15	0	0	0
14:27148089:C:G	rs12890983	14	27148089	C	G	0.2535	NA	0.862847	rs1950416	113		NOVA1-AS1	0	ncRNA_intronic	0.345	6	1	15	0	0	0
14:27148229:A:G	rs9743922	14	27148229	A	G	0.2515	NA	0.862843	rs1950416	113		NOVA1-AS1	0	ncRNA_intronic	0.63	6	1	15	0	0	0
14:27148328:C:G	rs9743928	14	27148328	C	G	0.174	NA	0.696204	rs1884235	113		NOVA1-AS1	0	ncRNA_intronic	0.621	7	1	15	0	0	0
14:27148526:C:G	rs9743933	14	27148526	G	C	0.174	1.71226e-12	0.696204	rs1884235	113		NOVA1-AS1	0	ncRNA_intronic	0.28	5	1	15	0	1	0
14:27149295:G:T	rs962075	14	27149295	T	G	0.2515	7.81179e-16	0.862843	rs1950416	113		NOVA1-AS1	0	ncRNA_intronic	5.505	6	7	15	0	0	0
14:27149608:A:G	rs4491433	14	27149608	G	A	0.174	NA	0.696204	rs1884235	113		NOVA1-AS1	0	ncRNA_intronic	9.088	7	7	15	0	1	0
14:27149848:C:T	rs2332820	14	27149848	T	C	0.174	NA	0.696204	rs1884235	113		NOVA1-AS1	0	ncRNA_intronic	1.902	7	9	15	0	1	0
14:27150332:C:CAT	rs10601528	14	27150332	C	CAT	0.1779	NA	0.678044	rs1884235	113		NOVA1-AS1	0	ncRNA_intronic	0.025	NA	9	15	0	0	0
14:27150959:C:T	rs7140976	14	27150959	T	C	0.174	NA	0.696204	rs1884235	113		NOVA1-AS1	0	ncRNA_intronic	1.68	7	9	15	0	1	0
14:27151960:C:T	rs8014618	14	27151960	C	T	0.174	NA	0.696204	rs1884235	113		NOVA1-AS1	0	ncRNA_intronic	3.143	7	9	15	0	1	0
14:27152856:C:T	rs7153987	14	27152856	T	C	0.08549	4.00046e-08	0.975304	rs55853569	113		NOVA1-AS1	0	ncRNA_intronic	2.132	7	9	15	0	0	0
14:27152960:A:G	rs7153795	14	27152960	G	A	0.1759	NA	0.685325	rs1884235	113		NOVA1-AS1	0	ncRNA_intronic	0.632	7	9	15	0	1	0
14:27153706:A:C	rs7154631	14	27153706	C	A	0.2505	9.46772e-16	0.867833	rs1950416	113		NOVA1-AS1	0	ncRNA_intronic	0.385	7	9	15	0	0	0
14:27155617:A:G	rs72673103	14	27155617	G	A	0.08549	7.03385e-08	0.975304	rs55853569	113		NOVA1-AS1	0	ncRNA_intronic	1.266	6	9	15	0	0	0
14:27155618:A:C	rs72673104	14	27155618	C	A	0.08549	7.35716e-08	0.975304	rs55853569	113		NOVA1-AS1	0	ncRNA_intronic	3.967	7	9	15	0	0	0
14:27156182:A:C	rs1950418	14	27156182	C	A	0.2565	3.3008e-15	0.848306	rs1950416	113		NOVA1-AS1	0	ncRNA_intronic	0.048	NA	9	15	0	0	0
14:27156285:C:T	rs2103836	14	27156285	C	T	0.2565	1.03948e-14	0.848306	rs1950416	113		NOVA1-AS1	0	ncRNA_intronic	0.86	NA	9	15	0	0	0
14:27156299:A:G	rs2103835	14	27156299	G	A	0.2565	9.19513e-15	0.848306	rs1950416	113		NOVA1-AS1	0	ncRNA_intronic	0.83	NA	9	15	0	0	0
14:27156637:G:GT	rs11361138	14	27156637	G	GT	0.174	NA	0.696204	rs1884235	113		NOVA1-AS1	0	ncRNA_intronic	6.445	NA	9	15	0	1	0
14:27157521:C:T	rs10138155	14	27157521	T	C	0.174	NA	0.696204	rs1884235	113		NOVA1-AS1	0	ncRNA_intronic	1.098	7	9	15	0	1	0
14:27158428:T:TA	rs34510607	14	27158428	T	TA	0.2644	NA	0.827862	rs1950416	113		NOVA1-AS1	0	ncRNA_intronic	1.699	NA	9	15	0	0	0
14:27159901:A:C	rs4983181	14	27159901	A	C	0.2803	4.94319e-14	0.765923	rs1950416	113		NOVA1-AS1	0	ncRNA_intronic	3.875	7	9	15	0	0	0
14:27159964:C:T	rs1955841	14	27159964	C	T	0.175	NA	0.701062	rs1884235	113		NOVA1-AS1	0	ncRNA_intronic	4.788	NA	9	15	0	1	0
14:27162666:T:TTA	rs10577221	14	27162666	T	TTA	0.2813	NA	0.986345	rs1950416	113		NOVA1-AS1	0	ncRNA_intronic	0.317	NA	9	15	0	0	1
14:27162904:A:T	rs8006700	14	27162904	T	A	0.3091	1.5325e-15	0.867906	rs1950416	113		NOVA1-AS1	0	ncRNA_intronic	3.368	6	9	15	0	0	1
14:27165163:G:T	rs12887177	14	27165163	T	G	0.3101	NA	0.864142	rs1950416	113		NOVA1-AS1	0	ncRNA_intronic	0.597	7	9	15	0	0	1
14:27165573:A:T	rs10138374	14	27165573	A	T	0.1819	NA	0.671058	rs1884235	113		NOVA1-AS1	0	ncRNA_intronic	0.902	6	9	15	0	0	1
14:27167165:C:T	rs55853569	14	27167165	T	C	0.08748	3.76093e-08	1	rs55853569	113		NOVA1-AS1	0	ncRNA_intronic	2.876	6	9	15	0	1	1
14:27168337:A:G	rs12432382	14	27168337	G	A	0.2783	2.37854e-17	1	rs1950416	113		NOVA1-AS1	0	ncRNA_intronic	4.886	6	9	15	0	0	1
14:27169903:A:G	rs1955836	14	27169903	A	G	0.2783	2.93835e-17	1	rs1950416	113		NOVA1-AS1	0	ncRNA_intronic	2.376	NA	9	15	0	0	1
14:27170462:G:T	rs1950416	14	27170462	T	G	0.2783	1.78642e-17	1	rs1950416	113		NOVA1-AS1	0	ncRNA_intronic	2.351	NA	9	15	0	0	1
14:27170890:A:G	rs4983182	14	27170890	G	A	0.1769	NA	0.690184	rs1884235	113		NOVA1-AS1	0	ncRNA_intronic	2.718	6	9	15	0	1	1
14:27170907:A:G	rs4983183	14	27170907	A	G	0.3062	1.32996e-15	0.876662	rs1950416	113		NOVA1-AS1	0	ncRNA_intronic	5.264	6	9	15	0	0	1
14:27170961:A:T	rs4983184	14	27170961	A	T	0.1769	NA	0.690184	rs1884235	113		NOVA1-AS1	0	ncRNA_intronic	2.483	7	9	15	0	1	1
14:27172926:G:T	rs1955835	14	27172926	T	G	0.2773	NA	0.967158	rs1950416	113		NOVA1-AS1	0	ncRNA_intronic	0.188	NA	5	15	0	0	1
14:27174402:G:T	rs6575139	14	27174402	G	T	0.2813	8.32147e-17	0.986345	rs1950416	113		NOVA1-AS1	0	ncRNA_intronic	0.613	7	5	15	0	0	1
14:27174741:A:G	rs4981625	14	27174741	G	A	0.2813	8.02778e-17	0.986345	rs1950416	113		NOVA1-AS1	0	ncRNA_intronic	1.235	7	5	15	0	0	1
14:27176244:C:T	rs1950415	14	27176244	T	C	0.2813	1.15913e-16	0.986345	rs1950416	113		NOVA1-AS1	0	ncRNA_intronic	3.318	NA	5	15	0	0	1
14:27176732:A:C	rs12589006	14	27176732	C	A	0.2813	2.40472e-16	0.986345	rs1950416	113		NOVA1-AS1	0	ncRNA_intronic	7.777	5	5	15	0	0	1
14:27177910:A:G	rs2180111	14	27177910	A	G	0.2783	5.72817e-17	1	rs1950416	113		NOVA1-AS1	0	ncRNA_intronic	4.614	NA	5	15	0	0	1
14:27178623:A:C	rs1950414	14	27178623	C	A	0.1759	NA	0.685325	rs1884235	113		NOVA1-AS1	0	ncRNA_intronic	0.647	NA	7	15	0	1	1
14:27179267:C:T	rs4247018	14	27179267	T	C	0.3052	3.73339e-15	0.881386	rs1950416	113		NOVA1-AS1	0	ncRNA_intronic	1.914	7	5	15	0	0	1
14:27179592:G:T	rs4983187	14	27179592	G	T	0.2286	1.14287e-10	0.754238	rs1950416	113		NOVA1-AS1	0	ncRNA_intronic	1.43	7	5	15	0	0	1
14:27179913:C:T	rs12435522	14	27179913	T	C	0.2644	NA	0.616935	rs1950416	113		NOVA1-AS1	0	ncRNA_intronic	2.43	6	5	15	0	0	1
14:27181415:G:T	rs12590071	14	27181415	G	T	0.2893	9.22861e-07	0.66807	rs1950416	113		NOVA1-AS1	0	ncRNA_intronic	6.351	7	5	15	0	0	1
14:27181521:A:G	rs12587896	14	27181521	A	G	0.2704	3.00185e-06	0.632409	rs1950416	113		NOVA1-AS1	0	ncRNA_intronic	4.339	7	5	15	0	0	1
14:29271485:C:T	rs7155439	14	29271485	C	T	0.1412	9.39661e-07	0.613956	rs1307772	114		C14orf23:RP11-966I7.3	00:00:00	ncRNA_intronic	16.57	6	9	15	1	0	1
14:29272237:A:G	rs10151104	14	29272237	G	A	0.1402	7.29098e-07	0.619547	rs1307772	114		C14orf23:RP11-966I7.3	00:00:00	ncRNA_intronic	2.411	7	9	15	1	0	1
14:29275952:C:T	rs1955441	14	29275952	T	C	0.1312	6.81041e-07	0.658826	rs1307772	114		C14orf23:RP11-966I7.3	00:00:00	ncRNA_intronic	3.782	7	9	15	1	1	1
14:29309811:C:T	rs2333442	14	29309811	C	T	0.1352	7.10421e-12	0.893213	rs1307772	114		CTD-2384A14.1	0	ncRNA_intronic	0.269	7	4	15	0	0	1
14:29323510:A:G	rs10146027	14	29323510	G	A	0.1342	5.93451e-11	0.884269	rs1307772	114		CTD-2384A14.1	0	ncRNA_intronic	2.03	5	5	15	0	0	1
14:29343374:G:GA	rs60411737	14	29343374	GA	G	0.1819	NA	0.619951	rs1307772	114		CTD-2384A14.1	0	ncRNA_intronic	0.84	NA	9	15	0	0	1
14:29344182:A:T	rs75131751	14	29344182	T	A	0.1869	2.1602e-06	0.605059	rs35598150	114		CTD-2384A14.1	0	ncRNA_intronic	17.14	6	7	15	0	0	1
14:29345053:A:G	rs1956590	14	29345053	G	A	0.1332	9.78954e-11	0.891858	rs1307772	114		CTD-2384A14.1	0	ncRNA_intronic	12.09	NA	1	15	0	0	1
14:29354170:A:G	rs10138455	14	29354170	A	G	0.1322	1.89109e-10	0.882957	rs1307772	114		CTD-2384A14.1	0	ncRNA_intronic	0.217	7	9	15	0	0	1
14:29441120:A:AT	rs529591485	14	29441120	AT	A	0.1958	NA	0.621045	rs35598150	114		RP11-148E17.1	0	ncRNA_intronic	1.461	NA	7	15	0	0	1
14:29443007:C:T	rs1210123	14	29443007	T	C	0.1322	1.83311e-12	0.882957	rs1307772	114		RP11-148E17.1	0	ncRNA_intronic	4.723	NA	5	15	0	0	1
14:29443479:A:T	rs60704845	14	29443479	A	T	0.1889	NA	0.602182	rs35598150	114		RP11-148E17.1	0	ncRNA_intronic	7.459	6	5	15	0	0	1
14:29443682:A:G	rs17114387	14	29443682	G	A	0.1889	4.46496e-06	0.602182	rs35598150	114		RP11-148E17.1	0	ncRNA_intronic	0.494	7	5	15	0	0	1
14:29444668:C:T	rs1998192	14	29444668	C	T	0.1938	3.57208e-06	0.61286	rs35598150	114		RP11-148E17.1	0	ncRNA_intronic	19.79	NA	7	15	0	0	1
14:29445988:A:C	rs77415158	14	29445988	A	C	0.1928	1.90566e-06	0.618264	rs35598150	114		RP11-148E17.1:CTD-2384A14.2	00:00:00	ncRNA_intronic	1.752	6	9	15	0	0	1
14:29446180:C:T	rs74040357	14	29446180	C	T	0.1948	4.44347e-06	0.608908	rs35598150	114		RP11-148E17.1:CTD-2384A14.2	00:00:00	ncRNA_intronic	1.553	7	9	15	0	0	1
14:29446247:T:TTGGAAATCCAAGCATGTGAATA	rs142882354	14	29446247	T	TTGGAAATCCAAGCATGTGAATA	0.1918	NA	0.612892	rs35598150	114		RP11-148E17.1:CTD-2384A14.2	00:00:00	ncRNA_intronic	2.903	NA	9	15	0	0	1
14:29446377:T:TACGACCATGGGAGCAAG	rs146997207	14	29446377	T	TACGACCATGGGAGCAAG	0.1928	NA	0.618264	rs35598150	114		RP11-148E17.1:CTD-2384A14.2	00:00:00	ncRNA_exonic	1.948	NA	9	15	0	0	1
14:29446520:G:T	rs1191465	14	29446520	G	T	0.1292	2.42623e-12	0.905118	rs1307772	114		RP11-148E17.1:CTD-2384A14.2	00:00:00	ncRNA_intronic	1.388	7	9	15	0	0	1
14:29446813:C:T	rs61470345	14	29446813	C	T	0.1928	1.79148e-06	0.618264	rs35598150	114		RP11-148E17.1:CTD-2384A14.2	00:00:00	ncRNA_intronic	0.033	7	9	15	0	0	1
14:29447907:C:T	rs1956592	14	29447907	T	C	0.1928	1.97953e-06	0.618264	rs35598150	114		RP11-148E17.1:CTD-2384A14.2	00:00:00	ncRNA_intronic	4.061	NA	9	15	0	0	1
14:29447975:A:G	rs1956591	14	29447975	G	A	0.1928	2.14631e-06	0.618264	rs35598150	114		RP11-148E17.1:CTD-2384A14.2	00:00:00	ncRNA_intronic	0.83	NA	9	15	0	0	1
14:29450206:A:G	rs4983338	14	29450206	A	G	0.1928	1.88668e-06	0.618264	rs35598150	114		RP11-148E17.1	0	ncRNA_intronic	1.959	6	9	15	0	0	1
14:29451413:A:C	rs79831453	14	29451413	C	A	0.1928	2.05626e-06	0.618264	rs35598150	114		RP11-148E17.1	0	ncRNA_intronic	1.418	5	9	15	0	0	1
14:29451440:C:T	rs75460461	14	29451440	C	T	0.1928	1.80155e-06	0.618264	rs35598150	114		RP11-148E17.1	0	ncRNA_intronic	1.94	5	9	15	0	0	1
14:29452089:C:T	rs112181341	14	29452089	C	T	0.1928	1.83651e-06	0.618264	rs35598150	114		RP11-148E17.1	0	ncRNA_intronic	0.015	7	9	15	0	0	1
14:29452232:C:G	rs112822413	14	29452232	G	C	0.1938	2.96166e-06	0.61286	rs35598150	114		RP11-148E17.1	0	ncRNA_intronic	2.131	7	9	15	0	0	1
14:29452308:A:G	rs111464957	14	29452308	A	G	0.1938	2.99509e-06	0.61286	rs35598150	114		RP11-148E17.1	0	ncRNA_intronic	6.406	6	9	15	0	0	1
14:29452662:A:G	rs79734500	14	29452662	A	G	0.1938	2.65484e-06	0.61286	rs35598150	114		RP11-148E17.1	0	ncRNA_intronic	3.22	5	9	15	0	0	1
14:29452945:C:G	rs113062856	14	29452945	C	G	0.1938	3.29087e-06	0.61286	rs35598150	114		RP11-148E17.1	0	ncRNA_intronic	2.158	7	9	15	0	0	1
14:29453019:A:G	rs112149168	14	29453019	A	G	0.1928	1.7581e-06	0.618264	rs35598150	114		RP11-148E17.1	0	ncRNA_intronic	8.671	7	9	15	0	0	1
14:29454041:A:G	rs12587874	14	29454041	A	G	0.1928	2.1139e-06	0.618264	rs35598150	114		RP11-148E17.1	0	ncRNA_intronic	15.02	4	9	15	0	0	1
14:29457261:C:T	rs1073466	14	29457261	C	T	0.1918	2.05762e-06	0.623717	rs35598150	114		RP11-148E17.1	0	ncRNA_intronic	1.199	NA	9	15	0	0	1
14:29457302:G:T	rs7150577	14	29457302	G	T	0.1918	2.31832e-06	0.623717	rs35598150	114		RP11-148E17.1	0	ncRNA_intronic	4.943	6	9	15	0	0	1
14:29457759:C:T	rs7152646	14	29457759	C	T	0.1918	2.24959e-06	0.623717	rs35598150	114		RP11-148E17.1	0	ncRNA_intronic	0.181	7	9	15	0	0	1
14:29458399:C:T	rs78288953	14	29458399	C	T	0.1918	2.0863e-06	0.623717	rs35598150	114		RP11-148E17.1	0	ncRNA_intronic	1.155	6	9	15	0	0	1
14:29459916:A:G	rs59296838	14	29459916	G	A	0.1918	1.77365e-06	0.623717	rs35598150	114		RP11-148E17.1	0	ncRNA_intronic	0.924	7	9	15	0	0	1
14:29459981:A:G	rs60652177	14	29459981	G	A	0.1918	1.90595e-06	0.623717	rs35598150	114		RP11-148E17.1	0	ncRNA_intronic	2.963	7	9	15	0	0	1
14:29461857:T:TA	rs78610769	14	29461857	T	TA	0.1918	NA	0.623717	rs35598150	114		RP11-148E17.1	0	ncRNA_intronic	1.134	NA	9	15	0	0	1
14:29462020:C:T	rs28645613	14	29462020	C	T	0.1918	2.33307e-06	0.623717	rs35598150	114		RP11-148E17.1	0	ncRNA_intronic	0.287	7	9	15	0	0	1
14:29462589:C:T	rs111819728	14	29462589	C	T	0.1918	2.05698e-06	0.623717	rs35598150	114		RP11-148E17.1	0	ncRNA_intronic	0.002	6	14	15	0	0	1
14:29462999:A:G	rs112688062	14	29462999	A	G	0.1928	NA	0.618264	rs35598150	114		RP11-148E17.1	0	ncRNA_intronic	9.674	7	14	15	0	0	1
14:29463637:C:G	rs113274823	14	29463637	C	G	0.1938	NA	0.61423	rs35598150	114		RP11-148E17.1	0	ncRNA_intronic	0.455	7	14	15	0	0	1
14:29464371:A:G	rs10129897	14	29464371	A	G	0.1928	3.89697e-06	0.618264	rs35598150	114		RP11-148E17.1	0	ncRNA_intronic	0.761	6	9	15	0	0	1
14:29465459:G:T	rs75459441	14	29465459	T	G	0.1918	2.11809e-06	0.623717	rs35598150	114		RP11-148E17.1	0	ncRNA_intronic	0.728	6	9	15	0	0	1
14:29465553:A:G	rs74544375	14	29465553	A	G	0.1918	1.7737e-06	0.623717	rs35598150	114		RP11-148E17.1	0	ncRNA_intronic	6.618	7	9	15	0	0	1
14:29465752:A:G	rs59438074	14	29465752	A	G	0.1938	4.95573e-06	0.61423	rs35598150	114		RP11-148E17.1	0	ncRNA_intronic	2.47	6	9	15	0	0	1
14:29467131:C:T	rs10141908	14	29467131	T	C	0.1928	3.02545e-06	0.618264	rs35598150	114		RP11-148E17.1	0	ncRNA_intronic	2.853	7	9	15	0	0	1
14:29467297:A:T	rs12588333	14	29467297	A	T	0.1918	1.82972e-06	0.623717	rs35598150	114		RP11-148E17.1	0	ncRNA_intronic	4.43	6	9	15	0	0	1
14:29469239:G:T	rs77487614	14	29469239	G	T	0.1918	2.28796e-06	0.623717	rs35598150	114		RP11-148E17.1	0	ncRNA_intronic	0.163	7	9	15	0	0	1
14:29469326:A:AC	rs143506598	14	29469326	AC	A	0.1918	NA	0.623717	rs35598150	114		RP11-148E17.1	0	ncRNA_intronic	0.622	NA	9	15	0	0	1
14:29470474:C:T	rs1886456	14	29470474	C	T	0.1918	2.62531e-06	0.623717	rs35598150	114		RP11-148E17.1	0	ncRNA_intronic	3.041	6	9	15	0	0	1
14:29470734:A:G	rs1886457	14	29470734	A	G	0.1928	4.35922e-06	0.618264	rs35598150	114		RP11-148E17.1	0	ncRNA_intronic	0.313	7	9	15	0	0	1
14:29470760:A:G	rs1886458	14	29470760	A	G	0.1918	2.06351e-06	0.623717	rs35598150	114		RP11-148E17.1	0	ncRNA_intronic	5.933	6	9	15	0	0	1
14:29472649:G:T	rs9743765	14	29472649	T	G	0.1928	NA	0.618264	rs35598150	114		RP11-148E17.1	0	ncRNA_intronic	0.687	6	14	15	0	0	1
14:29473863:C:G	rs8004338	14	29473863	G	C	0.1928	NA	0.618264	rs35598150	114		RP11-148E17.1	0	ncRNA_intronic	0.77	7	14	15	0	0	1
14:29474645:T:TA	rs146137634	14	29474645	T	TA	0.1958	NA	0.603633	rs35598150	114		RP11-148E17.1	0	ncRNA_intronic	0.584	NA	9	15	0	0	1
14:29475039:C:G	rs77831095	14	29475039	C	G	0.1928	2.13822e-06	0.618264	rs35598150	114		RP11-148E17.1	0	ncRNA_intronic	0.401	6	9	15	0	0	1
14:29475867:A:G	rs7155767	14	29475867	A	G	0.2127	2.95012e-07	0.719692	rs35598150	114		RP11-148E17.1	0	ncRNA_intronic	1.095	7	9	15	0	0	1
14:29476012:A:G	rs7160283	14	29476012	A	G	0.2167	5.62806e-07	0.730286	rs35598150	114		RP11-148E17.1	0	ncRNA_intronic	1.525	6	9	15	0	0	1
14:29478406:C:G	rs10483344	14	29478406	G	C	0.2167	1.51285e-07	0.740065	rs35598150	114		RP11-148E17.1	0	ncRNA_intronic	1.166	7	9	15	0	0	1
14:29478461:A:G	rs78565318	14	29478461	A	G	0.2177	1.68606e-07	0.73599	rs35598150	114		RP11-148E17.1	0	ncRNA_intronic	9.107	6	9	15	0	0	1
14:29482218:A:T	rs78257418	14	29482218	T	A	0.2157	2.19883e-07	0.735491	rs35598150	114		RP11-148E17.1	0	ncRNA_intronic	0.545	6	9	15	0	0	1
14:29482383:A:G	rs75207656	14	29482383	A	G	0.2157	2.31959e-07	0.735491	rs35598150	114		RP11-148E17.1	0	ncRNA_intronic	5.268	6	9	15	0	0	1
14:29485118:C:T	rs28711953	14	29485118	T	C	0.2137	NA	0.652938	rs35598150	114		RP11-148E17.1	0	ncRNA_intronic	0.116	6	9	15	0	0	1
14:29485933:C:CCA	rs75227981	14	29485933	C	CCA	0.2177	NA	0.734861	rs35598150	114		RP11-148E17.1	0	ncRNA_intronic	1.552	NA	1	15	0	0	1
14:29486958:A:G	rs200733738	14	29486958	A	G	0.1988	NA	0.667274	rs35598150	114		RP11-148E17.1	0	ncRNA_intronic	1.179	6	5	15	0	0	1
14:29487030:A:G	rs569883367	14	29487030	A	G	0.2078	NA	0.698649	rs35598150	114		RP11-148E17.1	0	ncRNA_intronic	1.182	NA	5	15	0	0	1
14:29487042:A:G	rs200827217	14	29487042	G	A	0.2167	NA	0.720571	rs35598150	114		RP11-148E17.1	0	ncRNA_intronic	0.682	7	5	15	0	0	1
14:29487190:C:G	rs12880649	14	29487190	C	G	0.2137	NA	0.697522	rs35598150	114		RP11-148E17.1	0	ncRNA_intronic	1.565	6	5	15	0	0	1
14:29487262:A:G	rs370013420	14	29487262	A	G	0.2157	NA	0.73441	rs35598150	114		RP11-148E17.1	0	ncRNA_intronic	3.511	6	5	15	0	0	1
14:29487482:C:T	rs118085418	14	29487482	T	C	0.2167	NA	0.740065	rs35598150	114		RP11-148E17.1	0	ncRNA_intronic	1.02	6	5	15	0	0	1
14:29487539:C:T	rs116956953	14	29487539	T	C	0.2167	NA	0.740065	rs35598150	114		RP11-148E17.1	0	ncRNA_intronic	2.637	6	5	15	0	0	1
14:29487583:T:TAC	rs147624411	14	29487583	TAC	T	0.2396	NA	0.640321	rs35598150	114		RP11-148E17.1	0	ncRNA_intronic	0.428	NA	5	15	0	0	1
14:29487603:C:CAT	rs372567861	14	29487603	CAT	C	0.2167	NA	0.740065	rs35598150	114		RP11-148E17.1	0	ncRNA_intronic	0.383	NA	5	15	0	0	1
14:29487653:C:T	rs1307772	14	29487653	C	T	0.1243	9.93184e-13	1	rs1307772	114		RP11-148E17.1	0	ncRNA_intronic	0.508	NA	5	15	0	0	1
14:29488447:C:T	rs2208718	14	29488447	T	C	0.2177	4.64196e-07	0.734861	rs35598150	114		RP11-148E17.1	0	ncRNA_intronic	1.473	NA	9	15	0	0	1
14:29489891:A:G	rs1957468	14	29489891	A	G	0.2167	2.68589e-07	0.740065	rs35598150	114		RP11-148E17.1	0	ncRNA_intronic	6.913	NA	5	15	0	0	1
14:29490601:C:T	rs4981678	14	29490601	T	C	0.2167	3.14181e-07	0.740065	rs35598150	114		RP11-148E17.1	0	ncRNA_intronic	3.691	6	5	15	0	0	1
14:29491489:C:G	rs77719433	14	29491489	C	G	0.2167	3.4066e-07	0.740065	rs35598150	114		RP11-148E17.1	0	ncRNA_intronic	0.966	7	5	15	0	0	1
14:29494023:C:G	rs4981043	14	29494023	G	C	0.2187	4.33498e-07	0.730855	rs35598150	114		RP11-148E17.1	0	ncRNA_intronic	0.931	7	9	15	0	0	1
14:29494718:A:C	rs4531663	14	29494718	A	C	0.2187	4.04974e-07	0.730855	rs35598150	114		RP11-148E17.1	0	ncRNA_intronic	2.094	7	9	15	0	0	1
14:29494856:A:T	rs56909077	14	29494856	T	A	0.2167	2.09221e-07	0.740065	rs35598150	114		RP11-148E17.1	0	ncRNA_intronic	2.486	6	9	15	0	0	1
14:29494865:A:T	rs60184478	14	29494865	T	A	0.2167	2.06658e-07	0.740065	rs35598150	114		RP11-148E17.1	0	ncRNA_intronic	2.847	6	9	15	0	0	1
14:29495203:C:T	rs28826952	14	29495203	T	C	0.2177	7.30251e-07	0.734861	rs35598150	114		RP11-148E17.1	0	ncRNA_intronic	0.218	7	9	15	0	0	1
14:29495216:G:GT	rs145987900	14	29495216	G	GT	0.1312	NA	0.940208	rs1307772	114		RP11-148E17.1	0	ncRNA_intronic	0.113	NA	9	15	0	0	1
14:29497616:A:G	rs1957467	14	29497616	G	A	0.2167	2.28566e-07	0.740065	rs35598150	114		RP11-148E17.1	0	ncRNA_intronic	5.72	NA	7	15	0	0	1
14:29497921:C:T	rs1957466	14	29497921	T	C	0.2187	4.20253e-07	0.730855	rs35598150	114		RP11-148E17.1	0	ncRNA_exonic	2.112	4	2	15	0	0	1
14:29498925:C:T	rs1957465	14	29498925	C	T	0.2167	1.34778e-07	0.740065	rs35598150	114		RP11-148E17.1	955	downstream	0.821	NA	2	15	0	0	1
14:29499158:A:G	rs1159565	14	29499158	G	A	0.2187	5.00439e-07	0.730855	rs35598150	114		RP11-148E17.1	1188	intergenic	1.664	NA	5	15	0	0	1
14:29499691:C:G	rs17114423	14	29499691	C	G	0.2167	1.21221e-07	0.740065	rs35598150	114		RP11-148E17.1	1721	intergenic	15.46	5	5	15	0	0	1
14:29500106:C:T	rs7141236	14	29500106	T	C	0.2187	4.62895e-07	0.730855	rs35598150	114		RP11-148E17.1	2136	intergenic	1.498	6	5	15	0	0	1
14:29500130:A:C	rs76214862	14	29500130	A	C	0.2167	2.30642e-07	0.740065	rs35598150	114		RP11-148E17.1	2160	intergenic	0.066	6	5	15	0	0	1
14:29500314:C:T	rs78333495	14	29500314	C	T	0.2167	8.93662e-08	0.740065	rs35598150	114		RP11-148E17.1	2344	intergenic	2.26	4	5	15	0	0	1
14:29500777:A:AGTCTT	rs150030308	14	29500777	AGTCTT	A	0.2167	NA	0.740065	rs35598150	114		RP11-148E17.1	2807	intergenic	4.756	NA	5	15	0	0	1
14:29501193:C:T	rs4981679	14	29501193	T	C	0.2167	1.27815e-07	0.740065	rs35598150	114		RP11-148E17.1	3223	intergenic	4.445	6	5	15	0	0	1
14:29502262:A:G	rs1191468	14	29502262	G	A	0.171	3.77001e-15	1	rs1191468	114		RP11-148E17.1	4292	intergenic	0.987	NA	5	15	0	0	1
14:29503353:A:G	rs4981680	14	29503353	A	G	0.2217	2.00785e-10	0.920447	rs35598150	114		RP11-148E17.1	5383	intergenic	13.7	7	5	15	0	0	1
14:29505323:A:AT	rs11355326	14	29505323	A	AT	0.1481	NA	0.805208	rs1307772	114		RP11-148E17.1	7353	intergenic	0.678	NA	5	15	0	0	1
14:29506387:G:GT	rs34837767	14	29506387	G	GT	0.1491	NA	0.781219	rs1307772	114		RP11-148E17.1	8417	intergenic	4.635	NA	5	15	0	0	1
14:29507657:C:T	rs1957464	14	29507657	C	T	0.2276	7.08609e-10	0.951408	rs35598150	114		RP11-148E17.1	9687	intergenic	0.11	NA	5	15	0	0	1
14:29512474:G:T	rs1191467	14	29512474	G	T	0.1471	1.18232e-18	0.809197	rs1307772	114		RP11-148E17.1	14504	intergenic	1.797	NA	9	15	0	0	1
14:29514222:A:G	rs1748648	14	29514222	G	A	0.1481	9.29753e-19	0.802738	rs1307772	114		RP11-148E17.1	16252	intergenic	11.11	7	9	15	0	0	1
14:29515639:A:G	rs35590615	14	29515639	A	G	0.2336	3.81693e-11	0.983564	rs35598150	114		RP11-148E17.1	17669	intergenic	2.225	7	9	15	0	0	1
14:29516008:A:G	rs71414088	14	29516008	G	A	0.2097	2.66378e-10	0.80892	rs35598150	114		RP11-148E17.1	18038	intergenic	0.638	6	9	15	0	0	1
14:29516645:A:G	rs994876	14	29516645	G	A	0.2336	4.08608e-11	0.983564	rs35598150	114		RP11-148E17.1	18675	intergenic	1.897	NA	9	15	0	0	1
14:29516984:C:T	rs1191466	14	29516984	T	C	0.1441	1.53633e-19	0.780307	rs1307772	114		RP11-148E17.1	19014	intergenic	1.687	NA	9	15	0	0	1
14:29518218:C:CACTT	rs72399603	14	29518218	CACTT	C	0.2336	NA	0.983564	rs35598150	114		RP11-148E17.1	20248	intergenic	4.258	NA	9	15	0	0	1
14:29518858:A:T	rs1957883	14	29518858	A	T	0.2336	4.63217e-11	0.983564	rs35598150	114		RP11-148E17.1	20888	intergenic	2.529	6	9	15	0	0	1
14:29519144:A:T	rs1957479	14	29519144	A	T	0.2336	4.24877e-11	0.983564	rs35598150	114		RP11-148E17.1	21174	intergenic	6.277	6	9	15	0	0	1
14:29520584:G:T	rs12887023	14	29520584	G	T	0.2336	2.82058e-11	0.983564	rs35598150	114		RP11-148E17.1	22614	intergenic	10.15	5	9	15	0	0	1
14:29521502:A:G	rs721389	14	29521502	A	G	0.2336	NA	0.983564	rs35598150	114		RP11-148E17.1	23532	intergenic	0.292	NA	9	15	0	0	1
14:29522273:T:TTG	rs139577497	14	29522273	T	TTG	0.2247	NA	0.935427	rs35598150	114		RP11-148E17.1	24303	intergenic	1.119	NA	9	15	0	0	1
14:29523188:T:TA	rs5807510	14	29523188	T	TA	0.1551	NA	0.75959	rs1307772	114		RP11-148E17.1	25218	intergenic	0.592	NA	7	15	0	0	1
14:29524241:C:T	rs17114453	14	29524241	T	C	0.2336	2.22895e-11	0.983564	rs35598150	114		RP11-148E17.1	26271	intergenic	5.494	7	7	15	0	0	1
14:29527744:A:C	rs1951541	14	29527744	C	A	0.1471	6.87536e-19	0.793889	rs1307772	114		RP11-148E17.1	29774	intergenic	5.37	NA	7	15	0	0	1
14:29530328:C:T	rs1157229	14	29530328	T	C	0.1451	1.57286e-20	0.773817	rs1307772	114		RP11-148E17.1	32358	intergenic	0.588	NA	5	15	0	0	1
14:29532064:C:CT	rs5807511	14	29532064	C	CT	0.163	NA	0.703544	rs1307772	114		RP11-148E17.1	34094	intergenic	0.714	NA	7	15	0	0	1
14:29533124:A:C	rs149921461	14	29533124	A	C	0.02883	7.15639e-09	1	rs149921461	114		RP11-148E17.1	35154	intergenic	2.268	6	9	15	0	0	1
14:29534920:A:G	rs1957476	14	29534920	A	G	0.1441	1.85182e-20	0.780307	rs1307772	114		RP11-148E17.1	36950	intergenic	2.259	NA	7	15	0	0	1
14:29536089:A:G	rs35598150	14	29536089	A	G	0.2366	8.43536e-12	1	rs35598150	114		RP11-148E17.1	38119	intergenic	6.059	6	9	15	0	0	1
14:29536996:A:G	rs61977530	14	29536996	A	G	0.165	5.27331e-15	0.695719	rs176218	114		RP11-148E17.1	39026	intergenic	0.152	7	9	15	0	0	1
14:29539038:C:T	rs4981681	14	29539038	C	T	0.1451	4.7672e-20	0.816965	rs17640424	114		RP11-148E17.1	41068	intergenic	0.31	6	9	15	0	0	1
14:29540108:A:C	rs1951539	14	29540108	A	C	0.163	1.91948e-15	0.707417	rs176218	114		RP11-148E17.1	42138	intergenic	5.93	NA	9	15	0	0	1
14:29542134:G:T	rs150706089	14	29542134	G	T	0.01789	7.4486e-07	0.942501	rs142243134	114		RP11-148E17.1	44164	intergenic	1.453	6	9	15	0	0	1
14:29542184:C:G	14:29542184:C:G	14	29542184	C	G	0.1461	NA	0.810082	rs17640424	114		RP11-148E17.1	44214	intergenic	0.155	7	9	15	0	0	1
14:29543670:G:GA	rs5807512	14	29543670	G	GA	0.1511	NA	0.776901	rs17640424	114		RP11-148E17.1	45700	intergenic	6.803	NA	5	15	0	0	1
14:29544665:A:T	rs12889219	14	29544665	T	A	0.164	3.7393e-15	0.701538	rs176218	114		RP11-148E17.1	2027-11-04	intergenic	6.423	7	7	15	0	0	1
14:29548525:G:T	rs10136878	14	29548525	T	G	0.1471	1.27181e-19	0.81853	rs17640424	114		RP11-148E17.1	2038-05-30	intergenic	2.374	6	9	15	0	0	1
14:29549216:A:G	rs2333461	14	29549216	G	A	0.1471	1.04224e-19	0.81853	rs17640424	114		RP11-148E17.1	2040-04-20	intergenic	4.996	7	9	15	0	0	1
14:29549249:A:C	rs7494063	14	29549249	A	C	0.1958	9.89384e-22	0.894509	rs176218	114		RP11-148E17.1	2040-05-23	intergenic	6.233	6	9	15	0	0	1
14:29550678:A:G	rs4547266	14	29550678	G	A	0.1491	1.14449e-19	0.791941	rs17640424	114		RP11-148E17.1	2044-04-21	intergenic	5.643	6	9	15	0	0	1
14:29555276:C:T	rs8020989	14	29555276	C	T	0.1481	5.63947e-19	0.798511	rs17640424	114		RP11-148E17.1	2056-11-22	intergenic	0.271	7	9	15	0	0	1
14:29555553:A:C	rs12434304	14	29555553	A	C	0.1471	2.17283e-19	0.81853	rs17640424	114		RP11-148E17.1	2057-08-26	intergenic	0.374	5	9	15	0	0	1
14:29555557:G:T	rs8006181	14	29555557	T	G	0.1471	2.33932e-19	0.81853	rs17640424	114		RP11-148E17.1	2057-08-30	intergenic	8.618	5	9	15	0	0	1
14:29556285:A:G	rs1951538	14	29556285	G	A	0.1491	1.44689e-19	0.791941	rs17640424	114		RP11-148E17.1	2059-08-28	intergenic	0.508	NA	9	15	0	0	1
14:29559901:C:T	rs720184	14	29559901	C	T	0.1471	2.25155e-19	0.81853	rs17640424	114		RP11-148E17.1	2069-07-22	intergenic	3.479	6	9	15	0	0	1
14:29560821:A:G	rs1951537	14	29560821	A	G	0.1491	7.91047e-20	0.839027	rs17640424	114		RP11-148E17.1	2072-01-28	intergenic	7.311	NA	7	15	0	0	1
14:29561002:C:G	rs140328848	14	29561002	G	C	0.01789	2.15634e-06	0.942501	rs142243134	114		RP11-148E17.1	2072-07-27	intergenic	1.085	7	7	15	0	0	1
14:29562616:G:GC	rs5807516	14	29562616	G	GC	0.1501	NA	0.832343	rs17640424	114		RP11-148E17.1	2076-12-27	intergenic	0.548	NA	5	15	0	0	1
14:29563416:A:AT	rs11317972	14	29563416	AT	A	0.2187	NA	0.822232	rs176218	114		RP11-148E17.1	2079-03-07	intergenic	1.291	NA	5	15	0	0	1
14:29563936:A:C	rs1951536	14	29563936	A	C	0.1481	1.08127e-20	0.830567	rs17640424	114		RP11-148E17.1	2080-08-08	intergenic	0.44	NA	5	15	0	0	1
14:29565016:A:AT	rs34831655	14	29565016	AT	A	0.1998	NA	0.919059	rs176218	114		RP11-148E17.1	2083-07-24	intergenic	0.714	NA	5	15	0	0	1
14:29565411:C:T	rs1957473	14	29565411	C	T	0.1491	1.9779e-21	0.839027	rs17640424	114		RP11-148E17.1	2084-08-22	intergenic	0.535	NA	5	15	0	0	1
14:29565575:AATT:AATTATT	rs564392548	14	29565575	AATT	AATTATT	0.000994	NA	0.832343	rs17640424	114		RP11-148E17.1	2085-02-02	intergenic	NA	NA	5	15	0	0	1
14:29565575:A:AATT	rs72143909	14	29565575	A	AATT	0.1501	NA	0.832343	rs17640424	114		RP11-148E17.1	2085-02-02	intergenic	3.736	NA	5	15	0	0	1
14:29566302:A:G	rs7149600	14	29566302	G	A	0.1511	1.7426e-21	0.827713	rs17640424	114		RP11-148E17.1	2087-01-30	intergenic	0.899	7	5	15	0	0	1
14:29569237:A:G	rs1998358	14	29569237	G	A	0.1511	1.97445e-21	0.840844	rs17640424	114		RP11-148E17.1	2095-02-12	intergenic	1.456	NA	5	15	0	0	1
14:29569260:C:T	rs12586987	14	29569260	C	T	0.1928	6.11504e-23	0.95821	rs176218	114		RP11-148E17.1	2095-03-07	intergenic	2.717	7	5	15	0	0	1
14:29570277:C:CA	rs11416793	14	29570277	C	CA	0.1948	NA	0.946585	rs176218	114		RP11-148E17.1	2097-12-18	intergenic	6.236	NA	5	15	0	0	1
14:29571174:A:G	rs12886817	14	29571174	A	G	0.1948	1.85787e-22	0.946585	rs176218	114		RP11-148E17.1	2100-06-03	intergenic	2.866	7	5	15	0	0	1
14:29571653:A:G	rs1022785	14	29571653	G	A	0.1501	4.08364e-22	0.847535	rs17640424	114		RP11-148E17.1	2101-09-25	intergenic	15.99	5	5	15	0	0	1
14:29572857:G:T	rs17114479	14	29572857	G	T	0.1928	5.77862e-23	0.95821	rs176218	114		RP11-148E17.1	2105-01-11	intergenic	4.713	5	7	15	0	0	1
14:29575295:A:T	rs2333537	14	29575295	T	A	0.1481	8.44493e-22	0.861155	rs17640424	114		RP11-148E17.1	2111-09-15	intergenic	1.451	5	9	15	0	0	1
14:29577589:G:T	rs176197	14	29577589	G	T	0.1322	5.18893e-24	0.982808	rs17640424	114		RP11-148E17.1	79619	intergenic	0.857	NA	9	15	0	0	1
14:29578078:A:G	rs176199	14	29578078	A	G	0.1421	NA	0.902892	rs17640424	114		RP11-148E17.1	80108	intergenic	1.025	7	9	15	0	0	1
14:29578250:G:GA	rs146908768	14	29578250	GA	G	0.1829	NA	0.67481	rs17640424	114		RP11-148E17.1	80280	intergenic	6.399	NA	9	15	0	0	1
14:29578922:A:AT	rs56112365	14	29578922	A	AT	0.1322	NA	0.982808	rs17640424	114		RP11-148E17.1	80952	intergenic	0.535	NA	5	15	0	0	1
14:29579009:A:G	rs176200	14	29579009	G	A	0.1322	5.26064e-24	0.982808	rs17640424	114		RP11-148E17.1	81039	intergenic	0.68	5	5	15	0	0	1
14:29579558:C:T	rs35091253	14	29579558	C	T	0.1928	7.33962e-23	0.981855	rs176218	114		RP11-148E17.1	81588	intergenic	3.733	6	5	15	0	0	1
14:29581430:G:GC	rs5807518	14	29581430	GC	G	0.1322	NA	0.982808	rs17640424	114		RP11-148E17.1	83460	intergenic	12.29	NA	9	15	0	0	1
14:29581463:A:G	rs176204	14	29581463	A	G	0.1322	3.17497e-24	0.982808	rs17640424	114		RP11-148E17.1	83493	intergenic	0.562	5	9	15	0	0	1
14:29581661:A:G	rs176205	14	29581661	A	G	0.1322	3.21613e-24	0.982808	rs17640424	114		RP11-148E17.1	83691	intergenic	0.337	5	9	15	0	0	1
14:29582086:G:T	rs176207	14	29582086	G	T	0.1322	NA	0.982808	rs17640424	114		RP11-148E17.1	84116	intergenic	1.07	6	9	15	0	0	1
14:29583375:T:TAC	rs71436380	14	29583375	TAC	T	0.1928	NA	0.981855	rs176218	114		RP11-148E17.1	85405	intergenic	0.308	NA	9	15	0	0	1
14:29584231:A:ATT	rs200210397	14	29584231	ATT	A	0.1928	NA	0.981855	rs176218	114		RP11-148E17.1	86261	intergenic	0.267	NA	9	15	0	0	1
14:29584231:AT:ATT	rs577957848	14	29584231	AT	ATT	0.328	NA	0.981855	rs176218	114		RP11-148E17.1	86261	NA	NA	NA	9	15	0	0	1
14:29584231:ATT:ATTT	rs540931071	14	29584231	ATT	ATTT	0.001988	NA	0.981855	rs176218	114		RP11-148E17.1	86261	NA	NA	NA	9	15	0	0	1
14:29584824:A:G	rs10450901	14	29584824	A	G	0.1928	5.80889e-23	0.981855	rs176218	114		RP11-148E17.1	86854	intergenic	19.31	6	9	15	0	0	1
14:29587514:A:G	rs176210	14	29587514	A	G	0.1322	4.24973e-24	0.982808	rs17640424	114		RP11-148E17.1	89544	intergenic	2.353	5	9	15	0	0	1
14:29587809:C:T	rs4981684	14	29587809	T	C	0.1332	5.79338e-24	0.974341	rs17640424	114		RP11-148E17.1	89839	intergenic	3.279	3a	9	15	0	0	1
14:29590126:A:G	rs176211	14	29590126	A	G	0.1322	4.42286e-24	0.982808	rs17640424	114		RP11-148E17.1	92156	intergenic	4.395	6	9	15	0	0	1
14:29592818:C:CTATT	rs2308192	14	29592818	CTATT	C	0.1322	NA	0.982808	rs17640424	114		RP11-148E17.1	94848	intergenic	2.999	NA	9	15	0	0	1
14:29593580:C:CT	rs11340834	14	29593580	CT	C	0.2376	NA	0.767594	rs176218	114		RP11-148E17.1	95610	intergenic	0.906	NA	9	15	0	0	1
14:29593727:A:AG	rs11340833	14	29593727	AG	A	0.1928	NA	0.981855	rs176218	114		RP11-148E17.1	95757	intergenic	1.84	NA	9	15	0	0	1
14:29593934:G:T	rs1022666	14	29593934	G	T	0.1342	1.22046e-23	0.965985	rs17640424	114		RP11-148E17.1	95964	intergenic	1.179	7	9	15	0	0	1
14:29594999:C:CCTT	rs5807520	14	29594999	CCTT	C	0.1322	NA	0.982808	rs17640424	114		RP11-148E17.1	97029	intergenic	0.917	NA	9	15	0	0	1
14:29596343:C:T	rs1956243	14	29596343	T	C	0.1342	8.52112e-24	0.965985	rs17640424	114		RP11-148E17.1	98373	intergenic	0.252	4	7	15	0	0	1
14:29600359:C:T	rs176217	14	29600359	C	T	0.1332	1.55354e-24	0.991424	rs17640424	114		RP11-148E17.1	102389	intergenic	4.476	7	9	15	0	0	1
14:29600506:G:T	rs176218	14	29600506	G	T	0.1918	2.49862e-23	1	rs176218	114		RP11-148E17.1	102536	intergenic	4.94	6	9	15	0	0	1
14:29602943:A:G	rs176220	14	29602943	G	A	0.1998	8.31906e-12	1	rs176220	114		RP11-148E17.1	104973	intergenic	5.329	7	9	15	0	0	1
14:29604016:C:T	rs176221	14	29604016	C	T	0.1849	2.40989e-21	0.957652	rs176218	114		RP11-148E17.1	106046	intergenic	3.892	7	9	15	0	0	1
14:29604150:A:G	rs176222	14	29604150	G	A	0.1849	1.3163e-21	0.957652	rs176218	114		RP11-148E17.1	106180	intergenic	5.577	7	9	15	0	0	1
14:29604585:C:T	rs176223	14	29604585	T	C	0.1322	6.58566e-22	1	rs17640424	114		RP11-148E17.1	106615	intergenic	0.163	7	9	15	0	0	1
14:29605434:C:T	rs176224	14	29605434	C	T	0.1849	2.32539e-21	0.957652	rs176218	114		RP11-148E17.1	107464	intergenic	0.267	6	9	15	0	0	1
14:29619586:A:T	rs188922023	14	29619586	T	A	0.01789	4.68141e-07	0.942501	rs142243134	114		RP11-562L8.1	114444	intergenic	0.042	6	5	15	0	0	1
14:29620422:C:G	rs28710896	14	29620422	G	C	0.1332	NA	0.991424	rs17640424	114		RP11-562L8.1	113608	intergenic	3.345	7	5	15	0	0	1
14:29621188:C:T	rs4411440	14	29621188	T	C	0.1869	1.21123e-21	0.945208	rs176218	114		RP11-562L8.1	112842	intergenic	1.195	7	5	15	0	0	1
14:29621807:A:G	rs4981690	14	29621807	A	G	0.1869	2.82625e-21	0.945208	rs176218	114		RP11-562L8.1	112223	intergenic	4.034	7	5	15	0	0	1
14:29623384:C:G	rs17640424	14	29623384	C	G	0.1322	6.32126e-25	1	rs17640424	114		RP11-562L8.1	110646	intergenic	0.113	6	9	15	0	0	1
14:29623779:C:T	rs17559907	14	29623779	T	C	0.1322	7.44897e-25	1	rs17640424	114		RP11-562L8.1	110251	intergenic	3.797	7	9	15	0	0	1
14:29625552:A:G	rs72671430	14	29625552	G	A	0.1322	1.23902e-24	1	rs17640424	114		RP11-562L8.1	108478	intergenic	2.059	5	9	15	0	0	1
14:29626029:G:GA	rs11407346	14	29626029	GA	G	0.1869	NA	0.945208	rs176218	114		RP11-562L8.1	108001	intergenic	1.725	NA	9	15	0	0	1
14:29627195:C:T	rs72671433	14	29627195	C	T	0.1322	1.50317e-24	1	rs17640424	114		RP11-562L8.1	106835	intergenic	1.157	6	9	15	0	0	1
14:29627818:A:T	rs17560052	14	29627818	A	T	0.1322	1.00606e-24	1	rs17640424	114		RP11-562L8.1	106212	intergenic	0.533	7	9	15	0	0	1
14:29628115:C:T	rs8016028	14	29628115	C	T	0.1859	3.39e-21	0.939263	rs176218	114		RP11-562L8.1	105915	intergenic	2.278	7	9	15	0	0	1
14:29629456:A:G	rs10483349	14	29629456	A	G	0.1859	8.64537e-22	0.927202	rs176218	114		RP11-562L8.1	104574	intergenic	6.193	5	9	15	0	0	1
14:29633157:A:G	rs72671438	14	29633157	G	A	0.1312	4.58286e-24	0.991389	rs17640424	114		RP11-562L8.1	100873	intergenic	0.366	7	5	15	0	0	1
14:29635571:A:G	rs7142377	14	29635571	G	A	0.1909	2.04392e-21	0.945503	rs176218	114		RP11-562L8.1	98459	intergenic	3.135	6	5	15	0	0	1
14:29637026:C:T	rs117670334	14	29637026	T	C	0.1332	3.5128e-23	0.939816	rs17640424	114		RP11-562L8.1	97004	intergenic	6.95	6	5	15	0	0	1
14:29638162:C:T	rs72671443	14	29638162	C	T	0.1332	4.59e-23	0.939816	rs17640424	114		RP11-562L8.1	95868	intergenic	0.189	7	9	15	0	0	1
14:29638819:A:AG	rs146444091	14	29638819	AG	A	0.06461	NA	1	rs146230687	114		RP11-562L8.1	95211	intergenic	4.478	NA	8	15	0	0	1
14:29638938:A:G	rs12897763	14	29638938	G	A	0.1889	4.06048e-22	0.957522	rs176218	114		RP11-562L8.1	95092	intergenic	0.013	6	8	15	0	0	1
14:29639438:A:G	rs143682916	14	29639438	G	A	0.01889	3.98251e-07	0.891055	rs142243134	114		RP11-562L8.1	94592	intergenic	1.516	7	9	15	0	0	1
14:29640644:A:T	rs78447555	14	29640644	T	A	0.1342	1.97036e-23	0.948434	rs17640424	114		RP11-562L8.1	93386	intergenic	9.528	7	9	15	0	0	1
14:29641356:C:T	rs4497585	14	29641356	T	C	0.1899	3.64213e-22	0.951487	rs176218	114		RP11-562L8.1	92674	intergenic	2.798	7	9	15	0	0	1
14:29643220:A:C	rs146230687	14	29643220	C	A	0.06461	7.14668e-09	1	rs146230687	114		RP11-562L8.1	90810	intergenic	10.06	7	9	15	0	0	1
14:29644348:G:T	rs12886621	14	29644348	T	G	0.1421	3.89312e-14	0.724953	rs176218	114		RP11-562L8.1	89682	intergenic	12.86	7	9	15	0	0	1
14:29644653:A:G	rs151162577	14	29644653	A	G	0.1342	2.26458e-23	0.948434	rs17640424	114		RP11-562L8.1	89377	intergenic	6.505	7	9	15	0	0	1
14:29646043:C:T	rs77793897	14	29646043	C	T	0.06561	8.3248e-09	0.984248	rs146230687	114		RP11-562L8.1	87987	intergenic	1.358	7	9	15	0	0	1
14:29649958:C:G	rs6576279	14	29649958	G	C	0.1909	3.97498e-22	0.945503	rs176218	114		RP11-562L8.1	84072	intergenic	0.029	5	7	15	0	0	1
14:29650365:A:G	rs9788566	14	29650365	A	G	0.1332	6.09984e-24	0.922894	rs17640424	114		RP11-562L8.1	83665	intergenic	5.161	7	9	15	0	0	1
14:29651984:A:G	rs8022374	14	29651984	A	G	0.1909	8.58277e-22	0.945503	rs176218	114		RP11-562L8.1	82046	intergenic	0.683	5	9	15	0	0	1
14:29652068:G:T	rs8020665	14	29652068	G	T	0.1889	8.20798e-22	0.945253	rs176218	114		RP11-562L8.1	81962	intergenic	0.098	7	9	15	0	0	1
14:29655318:A:G	rs10138733	14	29655318	A	G	0.1958	2.84164e-20	0.929152	rs176218	114		RP11-562L8.1	78712	intergenic	4.22	7	9	15	0	0	1
14:29659737:A:G	rs1950710	14	29659737	G	A	0.1958	2.2138e-20	0.929152	rs176218	114		RP11-562L8.1	74293	intergenic	1.041	6	7	15	0	0	1
14:29662737:A:G	rs72671456	14	29662737	G	A	0.1332	3.27876e-23	0.922894	rs17640424	114		RP11-562L8.1	71293	intergenic	0.359	6	9	15	0	0	1
14:29662983:C:G	rs8014105	14	29662983	C	G	0.1968	1.23449e-20	0.923503	rs176218	114		RP11-562L8.1	71047	intergenic	0.422	6	9	15	0	0	1
14:29664889:G:T	14:29664889:G:T	14	29664889	T	G	0.000994	NA	0.814898	rs146230687	114		RP11-562L8.1	69141	intergenic	2.722	NA	9	15	0	0	1
14:29664889:C:T	14:29664889:C:T	14	29664889	T	C	0.06461	NA	0.814898	rs146230687	114		RP11-562L8.1	69141	NA	3.102	6	9	15	0	0	1
14:29666318:G:T	rs8010373	14	29666318	G	T	0.2008	1.12752e-20	0.835156	rs176218	114		RP11-562L8.1	67712	intergenic	1.261	7	9	15	0	0	1
14:29668507:C:T	rs4981691	14	29668507	C	T	0.1998	9.16777e-21	0.829384	rs176218	114		RP11-562L8.1	65523	intergenic	0.391	7	9	15	0	0	1
14:29668648:C:T	rs7145478	14	29668648	T	C	0.1998	9.25281e-21	0.829384	rs176218	114		RP11-562L8.1	65382	intergenic	3.315	7	9	15	0	0	1
14:29669291:C:G	rs1956246	14	29669291	C	G	0.1988	4.27328e-21	0.823645	rs176218	114		RP11-562L8.1	64739	intergenic	0.953	5	9	15	0	0	1
14:29669476:A:G	rs8009404	14	29669476	A	G	0.1998	8.77409e-21	0.829384	rs176218	114		RP11-562L8.1	64554	intergenic	0.049	6	9	15	0	0	1
14:29670290:A:G	rs1884630	14	29670290	A	G	0.1978	1.67618e-21	0.828834	rs176218	114		RP11-562L8.1	63740	intergenic	2.412	5	9	15	0	0	1
14:29673166:C:G	rs2333544	14	29673166	C	G	0.1988	3.3389e-21	0.823645	rs176218	114		RP11-562L8.1	60864	intergenic	0.833	7	9	15	0	0	1
14:29674367:A:G	rs2333545	14	29674367	G	A	0.1988	3.65944e-21	0.834571	rs176218	114		RP11-562L8.1	59663	intergenic	8.716	5	7	15	0	0	1
14:29674415:G:T	rs2877971	14	29674415	G	T	0.1988	3.12371e-21	0.834571	rs176218	114		RP11-562L8.1	59615	intergenic	1.006	5	7	15	0	0	1
14:29675003:A:G	rs4981692	14	29675003	G	A	0.1998	2.93641e-21	0.829384	rs176218	114		RP11-562L8.1	59027	intergenic	14.76	7	7	15	0	0	1
14:29675234:T:TA	rs11393972	14	29675234	TA	T	0.1998	NA	0.840342	rs176218	114		RP11-562L8.1	58796	intergenic	19.28	NA	7	15	0	0	1
14:29675366:C:CTTG	rs10683935	14	29675366	CTTG	C	0.1978	NA	0.828834	rs176218	114		RP11-562L8.1	58664	intergenic	18.29	NA	7	15	0	0	1
14:29675871:A:T	rs9788604	14	29675871	T	A	0.1978	1.41846e-21	0.828834	rs176218	114		RP11-562L8.1	58159	intergenic	5.684	7	7	15	0	0	1
14:29675957:C:G	rs11161044	14	29675957	G	C	0.1988	2.88257e-21	0.834571	rs176218	114		RP11-562L8.1	58073	intergenic	0.861	5	7	15	0	0	1
14:29677727:C:T	rs1811859	14	29677727	T	C	0.2316	3.46469e-14	0.923476	rs4981693	114		RP11-562L8.1	56303	intergenic	4.915	7	5	15	0	0	1
14:29678620:A:G	rs2006069	14	29678620	A	G	0.3738	2.08117e-06	0.760959	rs2144918	114		RP11-562L8.1	55410	intergenic	5.704	6	5	15	0	0	1
14:29678660:A:C	rs2006070	14	29678660	C	A	0.3738	2.0327e-06	0.760959	rs2144918	114		RP11-562L8.1	55370	intergenic	2.088	7	5	15	0	0	1
14:29678676:A:G	rs2008001	14	29678676	A	G	0.3748	1.52546e-06	0.757054	rs2144918	114		RP11-562L8.1	55354	intergenic	2.854	7	5	15	0	0	1
14:29679003:C:G	rs12888252	14	29679003	G	C	0.3748	NA	0.763404	rs2144918	114		RP11-562L8.1	55027	intergenic	1.463	7	5	15	0	0	1
14:29680331:A:G	rs4981693	14	29680331	G	A	0.2386	7.87525e-16	1	rs4981693	114		RP11-562L8.1	53699	intergenic	7.017	7	5	15	0	0	1
14:29681133:G:T	rs35336741	14	29681133	G	T	0.4115	3.51583e-07	0.883945	rs2144918	114		RP11-562L8.1	52897	intergenic	1.804	7	5	15	0	0	1
14:29681138:C:G	rs9788550	14	29681138	G	C	0.2634	3.64125e-12	0.876676	rs4981693	114		RP11-562L8.1	52892	intergenic	0.002	7	5	15	0	0	1
14:29681160:A:G	14:29681160:A:G	14	29681160	G	A	0.000994	NA	0.887225	rs2144918	114		RP11-562L8.1	52870	intergenic	1.165	6	5	15	0	0	1
14:29681160:G:T	14:29681160:G:T	14	29681160	G	T	0.4125	NA	0.887225	rs2144918	114		RP11-562L8.1	52870	NA	0.842	NA	5	15	0	0	1
14:29681294:A:G	rs1569979	14	29681294	G	A	0.2425	1.64829e-15	0.979922	rs4981693	114		RP11-562L8.1	52736	intergenic	1.054	6	5	15	0	0	1
14:29683173:A:AAAGG	rs144355275	14	29683173	A	AAAGG	0.2425	NA	0.979922	rs4981693	114		RP11-562L8.1	50857	intergenic	1.92	NA	5	15	0	0	1
14:29684521:C:T	rs1569980	14	29684521	T	C	0.2416	1.16245e-15	0.974793	rs4981693	114		RP11-562L8.1	49509	intergenic	2.293	7	5	15	0	0	1
14:29684630:A:G	rs17561016	14	29684630	G	A	0.4384	1.35209e-08	0.991939	rs2144918	114		RP11-562L8.1	49400	intergenic	0.41	6	5	15	0	0	1
14:29685328:A:G	rs974471	14	29685328	G	A	0.2416	1.32322e-15	0.974793	rs4981693	114		RP11-562L8.1	48702	intergenic	18.02	4	2	15	0	0	1
14:29687935:C:CT	rs35905438	14	29687935	CT	C	0.4394	NA	0.99597	rs2144918	114		RP11-562L8.1	46095	intergenic	1.683	NA	5	15	0	0	1
14:29690513:C:T	rs2180454	14	29690513	T	C	0.2406	8.04768e-16	0.969695	rs4981693	114		RP11-562L8.1	43517	intergenic	2.885	6	2	15	0	0	1
14:29690643:A:G	rs2144918	14	29690643	G	A	0.4404	5.57191e-09	1	rs2144918	114		RP11-562L8.1	43387	intergenic	0.068	7	1	15	0	0	1
14:29692277:C:T	rs1956228	14	29692277	T	C	0.4394	8.87451e-09	0.99597	rs2144918	114		RP11-562L8.1	41753	intergenic	2.879	4	1	15	0	0	1
14:29694034:A:G	rs17641673	14	29694034	A	G	0.1163	3.04023e-19	1	rs17641673	114		RP11-562L8.1	39996	intergenic	19.48	6	5	15	0	0	1
14:29697709:A:G	rs72671483	14	29697709	G	A	0.1163	NA	1	rs17641673	114		RP11-562L8.1	36321	intergenic	2.013	4	5	15	0	0	1
14:29702590:G:T	rs12887636	14	29702590	T	G	0.3419	0.00172089	0.607136	rs4981693	114		RP11-562L8.1	31440	intergenic	20.8	4	7	15	0	0	1
14:29710453:A:G	rs117787553	14	29710453	A	G	0.05368	6.21975e-19	1	rs117787553	114		RP11-562L8.1	23577	intergenic	3.054	7	5	15	0	0	1
14:29723450:TA:TAA	rs561548308	14	29723450	TA	TAA	0.05964	NA	0.744886	rs117787553	114		RP11-562L8.1	10580	intergenic	NA	NA	9	15	0	0	1
14:29723450:T:TA	rs5807524	14	29723450	T	TA	0.4463	NA	0.744886	rs117787553	114		RP11-562L8.1	10580	intergenic	1.029	NA	9	15	0	0	1
14:29732783:A:C	rs118094146	14	29732783	A	C	0.05467	4.65471e-18	0.82346	rs117787553	114		RP11-562L8.1	1247	intergenic	1.56	7	7	15	0	0	1
14:29736896:G:T	rs10136393	14	29736896	T	G	0.05567	1.80945e-17	0.806622	rs117787553	114		RP11-562L8.1	0	ncRNA_exonic	1.458	7	9	15	0	0	1
14:29737601:A:G	rs142243134	14	29737601	A	G	0.0169	2.67903e-09	1	rs142243134	114		RP11-562L8.1	0	ncRNA_intronic	6.71	6	9	15	0	0	1
14:29737645:A:C	rs1022668	14	29737645	C	A	0.05567	1.47881e-17	0.806622	rs117787553	114		RP11-562L8.1	0	ncRNA_intronic	6.42	7	9	15	0	0	1
14:29737713:A:G	rs1022669	14	29737713	A	G	0.3956	0.00204268	0.661356	rs2224438	114		RP11-562L8.1	0	ncRNA_intronic	5.157	7	9	15	0	1	1
14:29738282:A:G	rs12588402	14	29738282	A	G	0.3956	0.00189437	0.661356	rs2224438	114		RP11-562L8.1	0	ncRNA_intronic	4.017	7	9	15	0	1	1
14:29738817:A:ATTT	rs57933319	14	29738817	A	ATTT	0.05865	NA	0.771453	rs117787553	114		RP11-562L8.1	0	ncRNA_intronic	0.853	NA	9	15	0	0	1
14:29739233:A:G	rs8007228	14	29739233	A	G	0.05567	1.61386e-17	0.806622	rs117787553	114		RP11-562L8.1	0	ncRNA_intronic	2.196	7	9	15	0	0	1
14:29739542:A:G	rs74040467	14	29739542	G	A	0.05467	1.78498e-17	0.82346	rs117787553	114		RP11-562L8.1	0	ncRNA_intronic	0.047	6	9	15	0	0	1
14:29739935:A:G	rs12431909	14	29739935	G	A	0.3946	0.00154754	0.657926	rs2224438	114		RP11-562L8.1	0	ncRNA_intronic	4.042	6	5	15	0	1	1
14:29740046:A:G	rs7161167	14	29740046	A	G	0.05567	2.23882e-17	0.806622	rs117787553	114		RP11-562L8.1	0	ncRNA_intronic	1.968	7	5	15	0	0	1
14:29741464:C:T	rs8013514	14	29741464	T	C	0.05567	2.33249e-17	0.806622	rs117787553	114		RP11-562L8.1	0	ncRNA_intronic	3.114	7	7	15	0	0	1
14:29741549:A:T	rs4981048	14	29741549	A	T	0.05567	2.67919e-17	0.806622	rs117787553	114		RP11-562L8.1	0	ncRNA_intronic	4.843	6	7	15	0	0	1
14:29742589:C:T	rs74040468	14	29742589	C	T	0.05467	2.88397e-17	0.82346	rs117787553	114		RP11-562L8.1	0	ncRNA_intronic	1.225	7	5	15	0	0	1
14:29743763:A:T	rs4981049	14	29743763	A	T	0.06163	NA	0.717005	rs117787553	114		RP11-562L8.1	0	ncRNA_intronic	3.021	6	5	15	0	0	1
14:29744314:C:T	rs11161051	14	29744314	T	C	0.05567	2.27384e-17	0.806622	rs117787553	114		RP11-562L8.1	0	ncRNA_intronic	13.88	4	5	15	0	0	1
14:29747997:G:T	rs4344637	14	29747997	T	G	0.05567	1.14525e-17	0.806622	rs117787553	114		RP11-562L8.1	0	ncRNA_intronic	0.073	7	5	15	0	0	1
14:29748294:C:T	rs1956241	14	29748294	C	T	0.05567	1.392e-17	0.806622	rs117787553	114		RP11-562L8.1	0	ncRNA_intronic	7.025	4	5	15	0	0	1
14:29748623:A:AT	rs33922509	14	29748623	AT	A	0.07058	NA	0.610983	rs117787553	114		RP11-562L8.1	0	ncRNA_intronic	1.418	NA	5	15	0	0	1
14:29749374:A:T	rs1210127	14	29749374	T	A	0.05567	1.08772e-17	0.806622	rs117787553	114		RP11-562L8.1	0	ncRNA_intronic	11.82	7	5	15	0	0	1
14:29749827:A:G	rs1191519	14	29749827	G	A	0.05567	4.62865e-17	0.806622	rs117787553	114		RP11-562L8.1	0	ncRNA_intronic	3.064	7	5	15	0	0	1
14:29750244:A:G	rs7146955	14	29750244	A	G	0.3946	0.00229911	0.664593	rs2224438	114		RP11-562L8.1	0	ncRNA_intronic	0.315	7	5	15	0	1	1
14:29750326:C:CA	rs560130240	14	29750326	C	CA	0.05865	NA	0.759535	rs117787553	114		RP11-562L8.1	0	ncRNA_intronic	0.598	NA	5	15	0	0	1
14:29751243:G:GA	rs58958069	14	29751243	GA	G	0.05567	NA	0.806622	rs117787553	114		RP11-562L8.1	0	ncRNA_intronic	0.694	NA	7	15	0	0	1
14:29751246:A:T	rs201646726	14	29751246	A	T	0.05567	NA	0.806622	rs117787553	114		RP11-562L8.1	0	ncRNA_intronic	2.389	6	7	15	0	0	1
14:29751279:G:T	rs1191522	14	29751279	T	G	0.05567	3.91462e-17	0.806622	rs117787553	114		RP11-562L8.1	0	ncRNA_intronic	3.86	6	7	15	0	0	1
14:29751288:A:G	rs1191523	14	29751288	G	A	0.05567	2.35878e-17	0.806622	rs117787553	114		RP11-562L8.1	0	ncRNA_intronic	4.36	6	7	15	0	0	1
14:29752900:C:CACTA	rs150833307	14	29752900	C	CACTA	0.05567	NA	0.806622	rs117787553	114		RP11-562L8.1	0	ncRNA_intronic	3.587	NA	9	15	0	0	1
14:29753035:A:G	rs2224267	14	29753035	G	A	0.05467	4.10003e-18	0.82346	rs117787553	114		RP11-562L8.1	0	ncRNA_intronic	0.111	7	9	15	0	0	1
14:29753465:A:ATAC	rs151003308	14	29753465	ATAC	A	0.05567	NA	0.806622	rs117787553	114		RP11-562L8.1	0	ncRNA_intronic	0.761	NA	9	15	0	0	1
14:29753800:T:TA	rs139709201	14	29753800	T	TA	0.05567	NA	0.806622	rs117787553	114		RP11-562L8.1	0	ncRNA_intronic	6.443	NA	9	15	0	0	1
14:29755294:G:T	rs4508341	14	29755294	G	T	0.05567	NA	0.806622	rs117787553	114		RP11-562L8.1	0	ncRNA_intronic	0.796	7	9	15	0	0	1
14:29755359:A:C	rs147593816	14	29755359	A	C	0.05467	3.62841e-17	0.82346	rs117787553	114		RP11-562L8.1	0	ncRNA_intronic	1.403	7	9	15	0	0	1
14:29755382:C:G	14:29755382:C:G	14	29755382	C	G	0.05567	NA	0.806622	rs117787553	114		RP11-562L8.1	0	ncRNA_intronic	0.599	6	9	15	0	0	1
14:29758166:C:CT	rs75981099	14	29758166	C	CT	0.3946	NA	0.664593	rs2224438	114		RP11-562L8.1	0	ncRNA_intronic	0.26	NA	9	15	0	1	1
14:29758445:A:G	rs11850607	14	29758445	A	G	0.05567	2.92499e-17	0.806622	rs117787553	114		RP11-562L8.1	0	ncRNA_intronic	0.404	6	9	15	0	0	1
14:29758639:A:G	rs11850677	14	29758639	A	G	0.05567	2.2294e-17	0.806622	rs117787553	114		RP11-562L8.1	0	ncRNA_intronic	1.807	7	9	15	0	0	1
14:29759490:A:AT	rs147051408	14	29759490	AT	A	0.05666	NA	0.790376	rs117787553	114		RP11-562L8.1	0	ncRNA_intronic	0.263	NA	9	15	0	0	1
14:29760177:A:G	rs1957109	14	29760177	G	A	0.3936	0.00100648	0.661167	rs2224438	114		RP11-562L8.1	0	ncRNA_intronic	0.161	6	9	15	0	1	1
14:29760868:A:C	rs1555417	14	29760868	C	A	0.05567	4.07308e-17	0.806622	rs117787553	114		RP11-562L8.1	0	ncRNA_intronic	1.805	7	9	15	0	0	1
14:29761041:A:AC	rs34206569	14	29761041	A	AC	0.3936	NA	0.661167	rs2224438	114		RP11-562L8.1	0	ncRNA_intronic	0.956	NA	9	15	0	1	1
14:29762101:C:T	rs11849844	14	29762101	T	C	0.05567	3.22928e-17	0.806622	rs117787553	114		RP11-562L8.1	0	ncRNA_intronic	0.971	5	9	15	0	0	1
14:29763051:A:C	rs74040471	14	29763051	A	C	0.05567	2.39474e-17	0.806622	rs117787553	114		RP11-562L8.1	0	ncRNA_intronic	4.289	7	9	15	0	0	1
14:29763895:A:G	rs11845924	14	29763895	G	A	0.05567	3.06633e-17	0.806622	rs117787553	114		RP11-562L8.1	0	ncRNA_intronic	0.377	5	8	9	0	0	1
14:29764468:A:C	rs1951281	14	29764468	A	C	0.3926	0.00117129	0.656387	rs2224438	114		RP11-562L8.1	0	ncRNA_intronic	2.355	7	9	9	0	1	1
14:29764504:G:T	rs1951282	14	29764504	G	T	0.3926	0.00106155	0.656387	rs2224438	114		RP11-562L8.1	0	ncRNA_intronic	3.032	6	9	9	0	1	1
14:29764926:A:G	rs1951283	14	29764926	G	A	0.3936	0.00109109	0.661167	rs2224438	114		RP11-562L8.1	0	ncRNA_intronic	3.039	6	9	15	0	1	1
14:29765887:C:T	rs80187352	14	29765887	T	C	0.05567	5.24587e-17	0.806622	rs117787553	114		RP11-562L8.1	0	ncRNA_intronic	4.756	6	9	15	0	0	1
14:29766299:A:G	rs112972262	14	29766299	G	A	0.05567	6.14241e-17	0.806622	rs117787553	114		RP11-562L8.1	0	ncRNA_intronic	1.98	7	9	15	0	0	1
14:29767523:C:G	rs78766459	14	29767523	C	G	0.05567	3.32241e-17	0.806622	rs117787553	114		RP11-562L8.1	0	ncRNA_intronic	0.342	7	9	15	0	0	1
14:29767895:C:T	rs59484001	14	29767895	C	T	0.05567	5.09207e-18	0.806622	rs117787553	114		RP11-562L8.1	0	ncRNA_intronic	1.267	7	9	15	0	0	1
14:29770063:C:T	rs74040475	14	29770063	C	T	0.05567	3.54504e-17	0.806622	rs117787553	114		RP11-562L8.1	0	ncRNA_intronic	1	6	9	15	0	0	1
14:29770853:C:T	rs74040476	14	29770853	C	T	0.05567	4.72713e-17	0.806622	rs117787553	114		RP11-562L8.1	0	ncRNA_intronic	0.203	5	7	15	0	0	1
14:29771796:A:G	rs11845297	14	29771796	A	G	0.05567	4.96083e-17	0.806622	rs117787553	114		RP11-562L8.1	0	ncRNA_intronic	0.854	7	5	15	0	0	1
14:29772126:C:T	rs74040478	14	29772126	T	C	0.05567	3.62499e-17	0.806622	rs117787553	114		RP11-562L8.1	0	ncRNA_intronic	0.619	6	5	15	0	0	1
14:29772185:G:T	rs10162525	14	29772185	G	T	0.3946	0.000987774	0.664593	rs2224438	114		RP11-562L8.1	0	ncRNA_intronic	1.767	6	5	15	0	1	1
14:29773004:C:G	rs74040479	14	29773004	G	C	0.05567	4.78083e-17	0.806622	rs117787553	114		RP11-562L8.1	0	ncRNA_intronic	0.419	6	9	15	0	0	1
14:29773840:T:TAAAC	rs138384350	14	29773840	T	TAAAC	0.3936	NA	0.661167	rs2224438	114		RP11-562L8.1	0	ncRNA_intronic	1.066	NA	9	15	0	1	1
14:29774030:A:G	rs74040481	14	29774030	G	A	0.05567	5.05026e-17	0.806622	rs117787553	114		RP11-562L8.1	0	ncRNA_intronic	1.453	5	9	15	0	0	1
14:29774219:A:G	rs74040482	14	29774219	A	G	0.05567	2.95835e-17	0.806622	rs117787553	114		RP11-562L8.1	0	ncRNA_intronic	0.665	6	9	15	0	0	1
14:29775132:A:G	rs7148387	14	29775132	A	G	0.3956	0.000747489	0.668048	rs2224438	114		RP11-562L8.1	0	ncRNA_intronic	0.381	6	9	15	0	1	1
14:29775175:A:G	rs80151817	14	29775175	G	A	0.05567	5.733e-17	0.806622	rs117787553	114		RP11-562L8.1	0	ncRNA_intronic	2.586	5	9	15	0	0	1
14:29775727:A:G	rs78630402	14	29775727	A	G	0.05666	6.7552e-17	0.790376	rs117787553	114		RP11-562L8.1	0	ncRNA_intronic	2.713	6	9	15	0	0	1
14:29775741:C:CAA	14:29775741:C:CAA	14	29775741	C	CAA	0.001988	NA	0.810489	rs117787553	114		RP11-562L8.1	0	ncRNA_intronic	2.516	NA	9	15	0	0	1
14:29775741:C:CA	14:29775741:C:CA	14	29775741	C	CA	0.05765	NA	0.810489	rs117787553	114		RP11-562L8.1	0	NA	2.573	NA	9	15	0	0	1
14:29775886:C:G	rs74040483	14	29775886	G	C	0.05666	4.19566e-17	0.790376	rs117787553	114		RP11-562L8.1	0	ncRNA_intronic	0.047	7	9	15	0	0	1
14:29776880:C:CTTTGAATCTTTAATT	rs139330024	14	29776880	CTTTGAATCTTTAATT	C	0.05666	NA	0.790376	rs117787553	114		RP11-562L8.1	0	ncRNA_intronic	1.191	NA	9	15	0	0	1
14:29777123:C:T	rs1951287	14	29777123	C	T	0.05666	7.46798e-17	0.790376	rs117787553	114		RP11-562L8.1	0	ncRNA_intronic	1.722	6	9	15	0	0	1
14:29777492:C:T	rs1957110	14	29777492	T	C	0.3917	0.00175342	0.663649	rs2224438	114		RP11-562L8.1	0	ncRNA_intronic	0.511	6	9	15	0	1	1
14:29781178:C:T	rs1957111	14	29781178	C	T	0.05765	5.99527e-17	0.774689	rs117787553	114		RP11-562L8.1	0	ncRNA_intronic	2.002	7	5	15	0	0	1
14:29782648:A:ATT	rs572706179	14	29782648	ATT	A	0.3926	NA	0.771449	rs2224438	114		RP11-562L8.1	0	ncRNA_intronic	0.597	NA	9	15	0	0	1
14:29786326:A:G	rs7153511	14	29786326	A	G	0.3628	5.94069e-09	0.922372	rs2224438	114		RP11-562L8.1	0	ncRNA_intronic	9.956	5	9	15	0	1	1
14:29786368:A:G	rs7151683	14	29786368	G	A	0.3598	8.20745e-09	0.925808	rs2224438	114		RP11-562L8.1	0	ncRNA_intronic	2.583	5	9	15	0	1	1
14:29786781:A:G	rs1957112	14	29786781	G	A	0.3628	6.69937e-09	0.922372	rs2224438	114		RP11-562L8.1	0	ncRNA_intronic	2.591	7	9	15	0	1	1
14:29787212:A:C	rs1957113	14	29787212	C	A	0.3588	6.94831e-09	0.921512	rs2224438	114		RP11-562L8.1	0	ncRNA_intronic	1.529	6	9	15	0	1	1
14:29788920:C:G	rs10143063	14	29788920	G	C	0.3628	NA	0.922372	rs2224438	114		RP11-562L8.1	0	ncRNA_intronic	2.932	5	9	15	0	1	1
14:29789537:A:G	rs1115915	14	29789537	A	G	0.3598	7.93584e-09	0.917737	rs2224438	114		RP11-562L8.1	0	ncRNA_intronic	0.23	5	7	15	0	1	1
14:29793383:A:G	rs11621120	14	29793383	A	G	0.3638	3.14804e-09	0.918368	rs2224438	114		RP11-562L8.1	0	ncRNA_intronic	0.381	7	9	15	0	1	1
14:29799313:A:T	rs2093273	14	29799313	A	T	0.3579	NA	0.941901	rs2224438	114		RP11-562L8.1	0	ncRNA_intronic	1.036	6	9	15	0	0	1
14:29800330:C:T	rs1957114	14	29800330	C	T	0.3598	8.43969e-10	0.942297	rs2224438	114		RP11-562L8.1	0	ncRNA_intronic	0.077	6	9	15	0	1	1
14:29800359:A:G	rs35067129	14	29800359	A	G	0.3598	1.02528e-09	0.942297	rs2224438	114		RP11-562L8.1	0	ncRNA_intronic	2.813	6	9	15	0	1	1
14:29800971:C:T	rs6576287	14	29800971	C	T	0.3569	1.51885e-09	0.945863	rs2224438	114		RP11-562L8.1	0	ncRNA_intronic	1.594	6	9	15	0	1	1
14:29801377:C:G	rs4981050	14	29801377	G	C	0.3579	NA	0.941709	rs2224438	114		RP11-562L8.1	0	ncRNA_intronic	1.712	7	9	15	0	1	1
14:29802175:A:G	rs12880787	14	29802175	A	G	0.3569	1.68802e-09	0.937658	rs2224438	114		RP11-562L8.1	0	ncRNA_intronic	4.043	7	9	15	0	1	1
14:29802178:A:C	rs12880187	14	29802178	C	A	0.3598	1.18677e-09	0.942297	rs2224438	114		RP11-562L8.1	0	ncRNA_intronic	1.898	7	9	15	0	1	1
14:29802911:C:T	rs7149014	14	29802911	C	T	0.3608	NA	0.946352	rs2224438	114		RP11-562L8.1	0	ncRNA_intronic	0.255	6	9	15	0	1	1
14:29803657:C:G	rs4291828	14	29803657	C	G	0.3579	NA	0.941709	rs2224438	114		RP11-562L8.1	0	ncRNA_intronic	0.02	6	9	15	0	1	1
14:29804101:C:T	rs11846812	14	29804101	C	T	0.3608	1.3092e-09	0.946352	rs2224438	114		RP11-562L8.1	0	ncRNA_intronic	0.094	7	9	15	0	1	1
14:29804277:C:T	rs2208474	14	29804277	T	C	0.3579	2.76842e-09	0.941709	rs2224438	114		RP11-562L8.1	0	ncRNA_intronic	2.574	7	9	15	0	1	1
14:29805151:A:G	rs8022896	14	29805151	A	G	0.3579	1.16002e-09	0.941709	rs2224438	114		RP11-562L8.1	0	ncRNA_intronic	1.154	7	9	15	0	1	1
14:29805614:C:T	rs4394976	14	29805614	C	T	0.3569	1.33566e-09	0.945863	rs2224438	114		RP11-562L8.1	0	ncRNA_intronic	3.789	7	9	15	0	1	1
14:29806022:G:T	rs12881309	14	29806022	T	G	0.3608	NA	0.946352	rs2224438	114		RP11-562L8.1	0	ncRNA_intronic	0.4	6	9	15	0	0	1
14:29807033:C:T	rs8018346	14	29807033	T	C	0.3608	1.04932e-09	0.946352	rs2224438	114		RP11-562L8.1	0	ncRNA_intronic	5.433	6	9	15	0	1	1
14:29807057:A:G	rs8012306	14	29807057	G	A	0.3598	1.7679e-09	0.95044	rs2224438	114		RP11-562L8.1	0	ncRNA_intronic	1.195	7	9	15	0	1	1
14:29807405:G:GA	rs11321610	14	29807405	G	GA	0.3598	NA	0.95044	rs2224438	114		RP11-562L8.1	0	ncRNA_intronic	5.057	NA	9	15	0	1	1
14:29808270:A:T	14:29808270:A:T	14	29808270	A	T	0.04672	NA	0.816642	rs117787553	114		RP11-562L8.1	0	ncRNA_intronic	19.56	6	7	15	0	0	1
14:29808485:C:T	rs10141591	14	29808485	T	C	0.3608	9.71719e-10	0.946352	rs2224438	114		RP11-562L8.1	0	ncRNA_intronic	8.263	5	7	15	0	1	1
14:29809642:A:G	rs34858830	14	29809642	G	A	0.332	9.50043e-07	0.833708	rs2224438	114		RP11-562L8.1	0	ncRNA_intronic	3.678	7	9	15	0	0	1
14:29809951:G:T	rs8004834	14	29809951	G	T	0.3638	1.32974e-09	0.950724	rs2224438	114		RP11-562L8.1	0	ncRNA_intronic	0.237	7	9	15	0	1	1
14:29811602:A:G	rs956139	14	29811602	A	G	0.3539	2.90838e-10	0.966629	rs2224438	114		RP11-562L8.1	0	ncRNA_intronic	0.139	NA	9	15	0	1	1
14:29813245:A:C	rs7342549	14	29813245	A	C	0.3539	3.16952e-10	0.966629	rs2224438	114		RP11-562L8.1	0	ncRNA_intronic	4.41	7	9	15	0	1	1
14:29814491:A:T	rs6576289	14	29814491	A	T	0.3539	NA	0.966629	rs2224438	114		RP11-562L8.1	0	ncRNA_intronic	7.027	7	9	15	0	1	1
14:29814928:A:C	rs8004353	14	29814928	C	A	0.3549	2.77944e-10	0.962396	rs2224438	114		RP11-562L8.1	0	ncRNA_intronic	1.204	5	9	15	0	1	1
14:29822264:C:T	rs72673540	14	29822264	C	T	0.0835	1.92284e-17	1	rs72673540	114		RP11-562L8.1	0	ncRNA_intronic	9.96	7	5	15	0	0	1
14:29822421:A:T	rs8019612	14	29822421	T	A	0.3608	NA	0.979157	rs2224438	114		RP11-562L8.1	0	ncRNA_intronic	5.719	6	5	15	0	1	1
14:29823826:G:T	rs17114765	14	29823826	G	T	0.3608	NA	0.979157	rs2224438	114		RP11-562L8.1	0	ncRNA_intronic	13.72	5	2	15	0	1	1
14:29824131:A:G	rs12883378	14	29824131	G	A	0.3608	8.55472e-11	0.979157	rs2224438	114		RP11-562L8.1	0	ncRNA_intronic	4.275	7	2	15	0	0	1
14:29824406:A:G	rs1957115	14	29824406	G	A	0.3608	9.48765e-11	0.979157	rs2224438	114		RP11-562L8.1	0	ncRNA_intronic	5.313	6	5	15	0	1	1
14:29827085:C:T	rs7149126	14	29827085	T	C	0.3549	1.05532e-10	0.979097	rs2224438	114		RP11-562L8.1	0	ncRNA_intronic	5.214	7	2	15	0	1	1
14:29827592:T:TG	rs35307900	14	29827592	T	TG	0.3429	NA	0.897334	rs2224438	114		RP11-562L8.1	0	ncRNA_intronic	3.449	NA	5	15	0	1	1
14:29827888:A:G	rs6576291	14	29827888	G	A	0.3539	1.84391e-10	0.983352	rs2224438	114		RP11-562L8.1	0	ncRNA_intronic	0.806	6	5	15	0	1	1
14:29829144:A:G	rs17114780	14	29829144	A	G	0.3579	1.50831e-10	0.991626	rs2224438	114		RP11-562L8.1	0	ncRNA_intronic	5.021	5	5	15	0	1	1
14:29832085:C:T	rs11849509	14	29832085	T	C	0.3588	2.06779e-10	0.987451	rs2224438	114		RP11-562L8.1	0	ncRNA_intronic	5.405	6	7	15	0	1	1
14:29832245:G:T	rs7147590	14	29832245	T	G	0.3539	2.6125e-10	0.983352	rs2224438	114		RP11-562L8.1	0	ncRNA_intronic	0.954	6	9	15	0	1	1
14:29832909:A:G	rs35942003	14	29832909	G	A	0.3588	2.14888e-10	0.987451	rs2224438	114		RP11-562L8.1	0	ncRNA_intronic	0.489	7	9	15	0	1	1
14:29834476:C:T	rs67688540	14	29834476	T	C	0.3588	1.98807e-10	0.987451	rs2224438	114		RP11-562L8.1	0	ncRNA_intronic	6.371	6	9	15	0	1	1
14:29834740:C:T	rs72673546	14	29834740	C	T	0.08449	1.15575e-16	0.986982	rs72673540	114		RP11-562L8.1	0	ncRNA_intronic	1.268	7	9	15	0	0	1
14:29836773:G:T	rs11161052	14	29836773	G	T	0.3588	NA	0.995842	rs2224438	114		RP11-562L8.1	0	ncRNA_intronic	2.488	7	9	15	0	1	1
14:29837001:A:T	rs1957116	14	29837001	T	A	0.3598	NA	0.991685	rs2224438	114		RP11-562L8.1	0	ncRNA_intronic	1.592	6	9	15	0	1	1
14:29837957:C:T	rs34130161	14	29837957	C	T	0.3588	1.12427e-10	0.995842	rs2224438	114		RP11-562L8.1	0	ncRNA_intronic	0.917	7	9	15	0	1	1
14:29838867:A:G	rs2208475	14	29838867	A	G	0.3598	1.23577e-10	0.991685	rs2224438	114		RP11-562L8.1	0	ncRNA_intronic	3.555	7	9	15	0	1	1
14:29839380:C:T	rs2224438	14	29839380	C	T	0.3579	6.98605e-11	1	rs2224438	114		RP11-562L8.1	0	ncRNA_intronic	3.04	5	9	15	0	1	1
14:29840105:A:T	rs551661332	14	29840105	A	T	0.003976	NA	0.979157	rs2224438	114		RP11-562L8.1	0	ncRNA_intronic	4.158	NA	9	15	0	0	1
14:29840105:A:AT	rs11350397	14	29840105	A	AT	0.3608	NA	0.979157	rs2224438	114		RP11-562L8.1	0	NA	1.843	NA	9	15	0	0	1
14:29840613:C:T	rs1951289	14	29840613	C	T	0.3549	1.30732e-10	0.987489	rs2224438	114		RP11-562L8.1	0	ncRNA_intronic	1.263	6	9	15	0	1	1
14:29843006:G:T	rs12436347	14	29843006	G	T	0.3579	9.01024e-11	1	rs2224438	114		RP11-562L8.1	0	ncRNA_intronic	6.508	6	5	15	0	1	1
14:29843478:C:G	rs1951290	14	29843478	G	C	0.3579	NA	1	rs2224438	114		RP11-562L8.1	0	ncRNA_intronic	3.713	7	5	15	0	1	1
14:29845225:A:C	rs11849411	14	29845225	A	C	0.3579	1.14187e-10	1	rs2224438	114		RP11-562L8.1	0	ncRNA_intronic	0.812	6	7	15	0	1	1
14:29846917:C:T	rs12895590	14	29846917	T	C	0.3588	1.64903e-10	0.987513	rs2224438	114		RP11-562L8.1	0	ncRNA_intronic	6.746	7	1	15	0	1	1
14:29848830:A:C	rs997880	14	29848830	A	C	0.3539	1.62723e-10	0.983363	rs2224438	114		RP11-562L8.1	0	ncRNA_intronic	0.763	6	1	15	0	1	1
14:29849720:T:TACTTCAAA	rs149696603	14	29849720	TACTTCAAA	T	0.08549	NA	0.948657	rs72673540	114		RP11-562L8.1	0	ncRNA_intronic	12.63	NA	2	15	0	0	1
14:29849733:A:T	rs114182182	14	29849733	A	T	0.08549	NA	0.948657	rs72673540	114		RP11-562L8.1	0	ncRNA_intronic	5.269	6	2	15	0	0	1
14:29853054:A:G	rs1018542	14	29853054	G	A	0.3877	3.27044e-09	0.864474	rs2224438	114		RP11-562L8.1	2552	intergenic	1.053	6	5	15	0	1	1
14:29853689:C:T	rs1962751	14	29853689	T	C	0.3847	5.38975e-09	0.850904	rs2224438	114		RP11-562L8.1	3187	intergenic	13.18	7	5	15	0	1	1
14:29854122:C:T	rs7152297	14	29854122	T	C	0.3827	2.25225e-09	0.857453	rs2224438	114		RP11-562L8.1	3620	intergenic	17.82	6	5	15	0	1	1
14:30000405:G:T	rs1191551	14	30000405	T	G	0.2247	2.64587e-08	0.921375	rs17571951	114		PRKD1	45281	intergenic	3.449	NA	2	15	0	0	1
14:30000661:A:T	rs1191549	14	30000661	A	T	0.2276	1.03795e-07	0.91737	rs17571951	114		PRKD1	45025	intergenic	13.67	5	1	15	0	0	1
14:30001032:A:T	rs1191547	14	30001032	A	T	0.1998	8.54864e-08	0.925222	rs17571951	114		PRKD1	44654	intergenic	4.468	6	5	15	0	0	1
14:30001675:C:T	rs974074	14	30001675	T	C	0.1998	9.31255e-08	0.925222	rs17571951	114		PRKD1	44011	intergenic	12.31	5	5	15	0	0	1
14:30002216:C:T	rs1191546	14	30002216	T	C	0.1998	1.03666e-07	0.925222	rs17571951	114		PRKD1	43470	intergenic	1.708	NA	5	15	0	0	1
14:30003348:T:TGCCTTCATC	rs57790123	14	30003348	T	TGCCTTCATC	0.1998	NA	0.925222	rs17571951	114		PRKD1	42338	intergenic	0.854	NA	5	15	0	0	1
14:30008695:C:T	rs61979156	14	30008695	C	T	0.1998	3.1451e-08	0.925222	rs17571951	114		PRKD1	36991	intergenic	2.774	6	5	15	0	0	1
14:30010202:C:G	rs1958123	14	30010202	G	C	0.1998	3.6083e-08	0.925222	rs17571951	114		PRKD1	35484	intergenic	0.175	7	5	15	0	0	1
14:30015127:C:G	rs2224588	14	30015127	C	G	0.2137	9.97613e-09	0.994179	rs17571951	114		PRKD1	30559	intergenic	1.069	3a	5	15	0	0	1
14:30016209:G:GT	rs369752656	14	30016209	G	GT	0.2286	NA	0.757765	rs17571951	114		PRKD1	29477	NA	0.796	NA	5	15	0	0	1
14:30016209:G:T	rs200166140	14	30016209	G	T	0.06859	NA	0.757765	rs17571951	114		PRKD1	29477	intergenic	0.045	6	5	15	0	0	1
14:30016562:G:T	rs61979157	14	30016562	T	G	0.2127	8.08814e-09	1	rs17571951	114		PRKD1	29124	intergenic	2.459	6	5	15	0	0	1
14:30017039:C:T	rs17571951	14	30017039	T	C	0.2127	7.47613e-09	1	rs17571951	114		PRKD1	28647	intergenic	1.381	5	5	15	0	0	1
14:30017245:A:C	rs61979159	14	30017245	C	A	0.2167	1.25515e-08	0.977134	rs17571951	114		PRKD1	28441	intergenic	1.791	5	5	15	0	0	1
14:30017503:C:CA	rs527950863	14	30017503	C	CA	0.2127	NA	1	rs17571951	114		PRKD1	28183	intergenic	1.313	NA	5	15	0	0	1
14:30017695:C:T	rs17571979	14	30017695	C	T	0.2127	9.23166e-09	1	rs17571951	114		PRKD1	27991	intergenic	3.356	6	5	15	0	0	1
14:30020109:C:CT	rs61126030	14	30020109	CT	C	0.2127	NA	1	rs17571951	114		PRKD1	25577	intergenic	6.478	NA	14	15	0	0	1
14:30025453:A:G	rs1957463	14	30025453	G	A	0.1839	5.14282e-08	0.785114	rs17571951	114		PRKD1	20233	intergenic	0.324	NA	5	15	0	0	1
14:30028111:A:G	rs17114936	14	30028111	A	G	0.1879	3.03649e-08	0.753075	rs4981710	114		PRKD1	17575	intergenic	3.956	5	7	15	0	0	1
14:30029252:A:G	rs11161063	14	30029252	G	A	0.1909	NA	0.734327	rs4981710	114		PRKD1	16434	intergenic	0.042	7	9	15	0	0	1
14:30036975:A:G	rs61980478	14	30036975	G	A	0.1531	6.51043e-07	0.601862	rs4981710	114		PRKD1	8711	intergenic	0.165	7	9	15	1	0	1
14:30055573:C:T	rs1951533	14	30055573	T	C	0.2167	3.10747e-09	0.912576	rs4981710	114		PRKD1	0	intronic	5.64	NA	5	15	1	0	1
14:30063774:C:T	rs1885536	14	30063774	T	C	0.2157	1.88724e-09	0.930923	rs4981710	114		PRKD1	0	intronic	6.1	NA	4	15	1	0	1
14:30064026:C:T	rs3783297	14	30064026	T	C	0.3777	2.25624e-14	0.784295	rs3783300	114		PRKD1	0	intronic	5.763	7	4	15	1	0	1
14:30064198:C:CT	rs113886267	14	30064198	C	CT	0.333	NA	0.603713	rs3783300	114		PRKD1	0	intronic	6.834	NA	4	15	1	0	1
14:30066929:A:G	rs2230505	14	30066929	A	G	0.3837	NA	0.898808	rs3783300	114		PRKD1	0	exonic	12.08	NA	4	15	1	1	1
14:30066976:A:T	rs3783299	14	30066976	A	T	0.3807	NA	0.911753	rs3783300	114		PRKD1	0	intronic	10.89	6	4	15	1	1	1
14:30067312:C:T	rs10135866	14	30067312	T	C	0.3817	5.07185e-18	0.91552	rs3783300	114		PRKD1	0	intronic	2.344	7	4	15	1	1	1
14:30067638:A:G	rs7146602	14	30067638	G	A	0.3837	9.49156e-18	0.906913	rs3783300	114		PRKD1	0	intronic	6.539	6	4	15	1	1	1
14:30068194:G:T	rs2273813	14	30068194	T	G	0.3847	1.14577e-17	0.902575	rs3783300	114		PRKD1	0	intronic	2.713	NA	4	15	1	1	1
14:30070070:G:GC	rs11339273	14	30070070	GC	G	0.3986	NA	1	rs3783300	114		PRKD1	0	intronic	1.807	NA	4	15	1	1	1
14:30070659:A:C	rs3783300	14	30070659	C	A	0.3986	1.34745e-19	1	rs3783300	114		PRKD1	0	intronic	0.192	6	4	15	1	1	1
14:30070742:A:G	rs4981709	14	30070742	A	G	0.4036	NA	0.979553	rs3783300	114		PRKD1	0	intronic	1.428	7	4	15	1	0	1
14:30070746:G:GACCTCACCTCCC	rs45442497	14	30070746	GACCTCACCTCCC	G	0.2147	NA	1	rs4981710	114		PRKD1	0	intronic	4.339	NA	4	15	1	0	1
14:30070909:G:T	rs3783301	14	30070909	G	T	0.4036	7.31357e-18	0.979553	rs3783300	114		PRKD1	0	intronic	0.685	4	4	15	1	1	1
14:30071218:A:C	rs4981710	14	30071218	A	C	0.2147	2.32566e-10	1	rs4981710	114		PRKD1	0	intronic	7.002	4	5	15	1	0	1
14:30071448:A:G	rs875678	14	30071448	G	A	0.3986	2.62097e-19	1	rs3783300	114		PRKD1	0	intronic	1.297	2b	5	15	1	1	1
14:30071738:A:C	rs2333604	14	30071738	C	A	0.3986	2.53725e-19	1	rs3783300	114		PRKD1	0	intronic	0.648	7	5	15	1	1	1
14:30072096:G:T	rs1108731	14	30072096	T	G	0.3986	7.42469e-19	1	rs3783300	114		PRKD1	0	intronic	5.195	NA	5	15	1	1	1
14:30072382:C:T	rs1108732	14	30072382	C	T	0.3996	4.39045e-19	0.995889	rs3783300	114		PRKD1	0	intronic	8.308	NA	5	15	1	1	1
14:30073056:C:T	rs2181179	14	30073056	C	T	0.4026	5.33649e-18	0.983611	rs3783300	114		PRKD1	0	intronic	19.07	NA	5	15	1	1	1
14:30073657:A:G	rs8015149	14	30073657	A	G	0.2147	2.75807e-10	1	rs4981710	114		PRKD1	0	intronic	3.587	6	4	15	1	0	1
14:30074001:C:T	rs4981711	14	30074001	T	C	0.4036	5.06562e-18	0.979553	rs3783300	114		PRKD1	0	intronic	4.762	6	4	15	1	1	1
14:30074163:A:G	rs7158279	14	30074163	A	G	0.4016	3.68418e-18	0.987648	rs3783300	114		PRKD1	0	intronic	0.882	6	4	15	1	1	1
14:30074687:C:T	rs971681	14	30074687	C	T	0.3986	2.71509e-19	1	rs3783300	114		PRKD1	0	intronic	1.937	NA	4	15	1	1	1
14:30075467:C:T	rs2333605	14	30075467	T	C	0.4036	8.07942e-18	0.979553	rs3783300	114		PRKD1	0	intronic	3.666	7	4	15	1	1	1
14:30076733:A:G	rs8012335	14	30076733	A	G	0.4036	6.66106e-18	0.979553	rs3783300	114		PRKD1	0	intronic	4.329	5	4	15	1	1	1
14:30077029:C:T	rs8020889	14	30077029	T	C	0.4195	6.4096e-15	0.919603	rs3783300	114		PRKD1	0	intronic	5.571	6	4	15	1	1	1
14:30077087:A:G	14:30077087:A:G	14	30077087	G	A	0.005964	NA	1	rs4981710	114		PRKD1	0	NA	0.009	NA	4	15	1	0	1
14:30077087:G:T	14:30077087:G:T	14	30077087	G	T	0.2147	NA	1	rs4981710	114		PRKD1	0	intronic	0.006	6	4	15	1	0	1
14:30077957:A:G	rs10149324	14	30077957	A	G	0.4205	1.12247e-14	0.915874	rs3783300	114		PRKD1	0	intronic	5.253	6	4	15	1	1	1
14:30078329:A:C	rs17652742	14	30078329	C	A	0.4205	7.89423e-15	0.915874	rs3783300	114		PRKD1	0	intronic	3.81	5	4	15	1	1	1
14:30078710:A:G	rs72675582	14	30078710	A	G	0.4195	NA	0.919603	rs3783300	114		PRKD1	0	intronic	0.013	6	5	15	1	1	1
14:30078745:C:T	rs61980481	14	30078745	T	C	0.4692	NA	0.749529	rs3783300	114		PRKD1	0	intronic	0.942	6	5	15	1	1	1
14:30078920:A:C	rs2333607	14	30078920	C	A	0.3936	NA	0.810181	rs3783300	114		PRKD1	0	intronic	0.008	NA	5	15	1	0	1
14:30079965:A:C	rs8019731	14	30079965	A	C	0.3986	3.4475e-19	1	rs3783300	114		PRKD1	0	intronic	4.602	6	5	15	1	1	1
14:30081392:A:C	rs6571314	14	30081392	C	A	0.4016	4.33276e-18	0.987648	rs3783300	114		PRKD1	0	intronic	0.766	7	5	15	1	1	1
14:30081959:A:G	rs12431960	14	30081959	A	G	0.4195	9.89063e-15	0.919603	rs3783300	114		PRKD1	0	intronic	5.281	7	5	15	1	1	1
14:30082042:C:T	rs61977964	14	30082042	C	T	0.2147	2.81907e-10	1	rs4981710	114		PRKD1	0	intronic	0.051	7	5	15	1	0	1
14:30082139:C:T	rs12432651	14	30082139	C	T	0.4215	2.18641e-14	0.912607	rs3783300	114		PRKD1	0	intronic	2.102	6	5	15	1	1	1
14:30082303:C:CA	rs66712219	14	30082303	CA	C	0.4245	NA	0.892854	rs3783300	114		PRKD1	0	intronic	1.526	NA	5	15	1	0	1
14:30082467:A:C	rs8011994	14	30082467	A	C	0.4195	9.01219e-15	0.919603	rs3783300	114		PRKD1	0	intronic	1.079	6	5	15	1	1	1
14:30083704:G:T	rs10149921	14	30083704	T	G	0.4205	1.13324e-14	0.915874	rs3783300	114		PRKD1	0	intronic	0.873	6	4	15	1	1	1
14:30083912:C:T	rs12894576	14	30083912	T	C	0.4205	5.31983e-15	0.915874	rs3783300	114		PRKD1	0	intronic	0.126	6	4	15	1	1	1
14:30084143:A:C	rs12897466	14	30084143	C	A	0.4205	NA	0.915874	rs3783300	114		PRKD1	0	intronic	2.812	7	4	15	1	1	1
14:30085652:G:GT	rs10706104	14	30085652	G	GT	0.4175	NA	0.885787	rs3783300	114		PRKD1	0	intronic	0.236	NA	5	15	1	0	1
14:30085809:A:G	rs8009861	14	30085809	G	A	0.2147	3.44693e-10	1	rs4981710	114		PRKD1	0	intronic	2.865	6	5	15	1	0	1
14:30086481:C:T	rs12433335	14	30086481	T	C	0.4195	7.48293e-15	0.919603	rs3783300	114		PRKD1	0	intronic	0.358	7	4	15	1	1	1
14:30087116:T:TA	rs35354539	14	30087116	T	TA	0.4165	NA	0.930882	rs3783300	114		PRKD1	0	intronic	0.529	NA	4	15	1	0	1
14:30087464:A:ATT	rs575685559	14	30087464	ATT	A	0.4284	NA	0.8881	rs3783300	114		PRKD1	0	intronic	1.208	NA	4	15	1	0	1
14:30087623:A:G	rs10150535	14	30087623	A	G	0.4195	8.54027e-15	0.919603	rs3783300	114		PRKD1	0	intronic	0.23	6	4	15	1	1	1
14:30087981:G:GA	rs34828315	14	30087981	G	GA	0.4215	NA	0.912607	rs3783300	114		PRKD1	0	intronic	0.542	NA	4	15	1	1	1
14:30087987:G:GAA	rs34636619	14	30087987	G	GAA	0.3946	NA	0.983569	rs3783300	114		PRKD1	0	intronic	0.865	NA	4	15	1	0	1
14:30088138:A:C	rs12431702	14	30088138	C	A	0.4264	3.58768e-14	0.896413	rs3783300	114		PRKD1	0	intronic	0.272	7	4	15	1	1	1
14:30088602:G:T	rs17115078	14	30088602	G	T	0.3986	3.02569e-19	1	rs3783300	114		PRKD1	0	intronic	0.841	7	4	15	1	1	1
14:30089183:C:T	rs1998353	14	30089183	T	C	0.4195	NA	0.919603	rs3783300	114		PRKD1	0	intronic	0.74	NA	5	15	1	1	1
14:30089222:A:G	rs7148887	14	30089222	G	A	0.3986	NA	1	rs3783300	114		PRKD1	0	intronic	0.885	6	5	15	1	1	1
14:30089225:A:G	rs56106941	14	30089225	G	A	0.2147	NA	1	rs4981710	114		PRKD1	0	intronic	0.827	6	5	15	1	0	1
14:30089347:A:G	rs12432608	14	30089347	G	A	0.4215	NA	0.912607	rs3783300	114		PRKD1	0	intronic	1.24	7	5	15	1	0	1
14:30089458:A:T	rs55788659	14	30089458	A	T	0.2147	NA	1	rs4981710	114		PRKD1	0	intronic	1.113	7	5	15	1	0	1
14:30089469:A:G	rs28498661	14	30089469	G	A	0.4195	NA	0.919603	rs3783300	114		PRKD1	0	intronic	1.294	7	5	15	1	1	1
14:30089778:A:G	rs28769660	14	30089778	G	A	0.4215	NA	0.912607	rs3783300	114		PRKD1	0	intronic	0.91	6	5	15	1	0	1
14:30089946:A:G	rs10134319	14	30089946	A	G	0.3986	NA	1	rs3783300	114		PRKD1	0	intronic	1.043	7	5	15	1	1	1
14:30090039:A:C	rs4371073	14	30090039	C	A	0.4185	NA	0.924236	rs3783300	114		PRKD1	0	intronic	1.095	7	5	15	1	0	1
14:30090297:C:CAA	rs36196814	14	30090297	CAA	C	0.4215	NA	0.912161	rs3783300	114		PRKD1	0	intronic	1.177	NA	5	15	1	0	1
14:30090297:A:C	rs529862022	14	30090297	C	A	0.1074	NA	0.912161	rs3783300	114		PRKD1	0	NA	1.747	NA	5	15	1	0	1
14:30090917:C:G	rs12435249	14	30090917	C	G	0.4205	NA	0.916315	rs3783300	114		PRKD1	0	intronic	0.638	5	4	15	1	1	1
14:30091617:A:AT	rs34017060	14	30091617	A	AT	0.4225	NA	0.89194	rs3783300	114		PRKD1	0	intronic	0.588	NA	4	15	1	0	1
14:30092001:A:G	rs11156614	14	30092001	G	A	0.4215	1.68039e-14	0.912607	rs3783300	114		PRKD1	0	intronic	6.707	6	4	15	1	1	1
14:30092132:G:T	rs4981713	14	30092132	T	G	0.4036	1.52178e-18	0.979553	rs3783300	114		PRKD1	0	intronic	2.901	7	4	15	1	1	1
14:30092677:A:G	rs2333611	14	30092677	A	G	0.3986	2.37586e-19	1	rs3783300	114		PRKD1	0	intronic	5.481	7	4	15	1	1	1
14:30093013:C:T	rs2333613	14	30093013	T	C	0.3986	3.43923e-19	1	rs3783300	114		PRKD1	0	intronic	15.98	5	4	15	1	1	1
14:30093077:C:T	rs45487396	14	30093077	C	T	0.2137	4.96923e-10	0.993585	rs4981710	114		PRKD1	0	intronic	15.44	NA	4	15	1	0	1
14:30095924:C:CT	rs34249162	14	30095924	CT	C	0.493	NA	0.610494	rs3783300	114		PRKD1	0	intronic	4.561	NA	4	15	1	0	1
14:30096249:C:T	rs45528634	14	30096249	C	T	0.2147	4.38649e-09	0.911853	rs4981710	114		PRKD1	0	intronic	1.733	NA	4	15	1	0	1
14:30098076:A:ACTAAT	rs45601933	14	30098076	ACTAAT	A	0.2286	NA	0.85754	rs4981710	114		PRKD1	0	intronic	6.608	NA	4	15	1	0	1
14:30098349:C:T	rs1191601	14	30098349	C	T	0.4195	NA	0.896756	rs3783300	114		PRKD1	0	intronic	6.245	NA	4	15	1	1	1
14:30099274:C:T	rs61977972	14	30099274	C	T	0.2296	1.04794e-09	0.864867	rs4981710	114		PRKD1	0	intronic	1.125	6	4	15	1	0	1
14:30099605:A:T	rs10138589	14	30099605	T	A	0.2326	8.59826e-09	0.84879	rs4981710	114		PRKD1	0	intronic	3.411	5	4	15	1	0	1
14:30100372:C:T	rs2273812	14	30100372	C	T	0.2306	1.59072e-08	0.835188	rs4981710	114		PRKD1	0	intronic	3.591	7	4	15	1	0	1
14:30100394:A:T	rs2273811	14	30100394	A	T	0.2306	1.54646e-09	0.859468	rs4981710	114		PRKD1	0	intronic	2.855	6	4	15	1	0	1
14:30100624:A:G	rs10135620	14	30100624	G	A	0.2286	2.13804e-09	0.85754	rs4981710	114		PRKD1	0	intronic	3.032	6	4	15	1	0	1
14:30101001:C:CTTTTATTTATTTATTTATTTAT	rs572463593	14	30101001	C	CTTTTATTTATTTATTTATTTAT	0.2306	NA	0.835188	rs4981710	114		PRKD1	0	intronic	NA	NA	4	15	1	0	1
14:30101299:G:T	rs1957457	14	30101299	G	T	0.2296	1.41059e-09	0.864867	rs4981710	114		PRKD1	0	intronic	0.42	NA	5	15	1	0	1
14:30101641:A:C	rs1191600	14	30101641	C	A	0.4195	6.73261e-15	0.896756	rs3783300	114		PRKD1	0	intronic	6.631	NA	5	15	1	1	1
14:30102025:C:T	14:30102025:C:T	14	30102025	C	T	0.4195	NA	0.896756	rs3783300	114		PRKD1	0	intronic	0.296	NA	4	15	1	1	1
14:30104109:C:T	rs1191598	14	30104109	C	T	0.4046	1.2152e-17	0.75475	rs3783300	114		PRKD1	0	intronic	0.504	NA	4	15	1	0	1
14:30105010:C:T	rs17115113	14	30105010	T	C	0.3638	3.21901e-17	0.784413	rs3783300	114		PRKD1	0	intronic	4.974	5	4	15	1	0	1
14:30105121:C:T	rs2787101	14	30105121	C	T	0.4036	1.17625e-18	0.751418	rs3783300	114		PRKD1	0	intronic	6.352	NA	4	15	1	0	1
14:30105291:A:G	rs2273810	14	30105291	G	A	0.3052	5.18107e-10	0.796153	rs1959437	114		PRKD1	0	intronic	1.478	NA	4	15	1	0	1
14:30112118:A:AT	rs5807544	14	30112118	AT	A	0.4742	NA	0.609165	rs3783300	114		PRKD1	0	intronic	2.407	NA	5	15	1	0	1
14:30112211:C:T	rs1191597	14	30112211	T	C	0.4036	1.82659e-17	0.743299	rs3783300	114		PRKD1	0	intronic	3.682	NA	5	15	1	0	1
14:30113770:A:T	rs1022784	14	30113770	A	T	0.3042	3.26055e-10	0.808966	rs1959437	114		PRKD1	0	intronic	5.244	6	5	15	1	0	1
14:30117402:A:AT	rs10706614	14	30117402	AT	A	0.4095	NA	0.769712	rs1959437	114		PRKD1	0	intronic	5.845	NA	5	9	1	1	1
14:30117502:A:AT	rs71437921	14	30117502	A	AT	0.3748	NA	0.651947	rs1959437	114		PRKD1	0	intronic	1.052	NA	5	9	1	0	1
14:30118103:A:G	rs2093471	14	30118103	G	A	0.3449	NA	0.995878	rs1959437	114		PRKD1	0	intronic	0.014	NA	5	9	1	0	1
14:30118479:A:G	rs7143244	14	30118479	G	A	0.2425	2.15606e-08	0.679766	rs28645341	114		PRKD1	0	intronic	2.416	4	5	9	1	0	1
14:30122014:C:G	rs1959437	14	30122014	G	C	0.3439	1.5178e-10	1	rs1959437	114		PRKD1:CTD-2503I6.1	00:00:00	intronic	4.603	5	5	15	1	0	1
14:30122409:C:T	rs17115145	14	30122409	C	T	0.4056	1.03516e-17	0.781531	rs1959437	114		PRKD1:CTD-2503I6.1	00:00:00	ncRNA_intronic	0.581	5	5	15	1	0	1
14:30122924:G:T	rs7157709	14	30122924	G	T	0.4095	3.34803e-17	0.769712	rs1959437	114		PRKD1:CTD-2503I6.1	00:00:00	ncRNA_intronic	3.408	7	5	15	1	1	1
14:30123375:C:T	rs6571316	14	30123375	C	T	0.4095	7.242e-17	0.769712	rs1959437	114		PRKD1:CTD-2503I6.1	00:00:00	ncRNA_intronic	0.132	6	5	15	1	1	1
14:30125577:A:G	rs5007053	14	30125577	A	G	0.3439	1.97196e-10	1	rs1959437	114		PRKD1:CTD-2503I6.1	00:00:00	ncRNA_intronic	5.71	3a	5	15	1	1	1
14:30125660:A:G	rs6571317	14	30125660	A	G	0.4095	4.02738e-17	0.769712	rs1959437	114		PRKD1:CTD-2503I6.1	00:00:00	ncRNA_intronic	1.569	5	5	15	1	1	1
14:30137137:G:GT	rs35990037	14	30137137	GT	G	0.3429	NA	0.962867	rs1959437	114		PRKD1	0	intronic	2	NA	5	15	1	0	1
14:30137407:C:T	rs17115183	14	30137407	C	T	0.4085	1.80019e-17	0.765617	rs1959437	114		PRKD1	0	intronic	15.57	5	5	15	1	1	1
14:30140809:G:GA	rs35675113	14	30140809	G	GA	0.4046	NA	0.776428	rs1959437	114		PRKD1	0	intronic	0.953	NA	5	15	1	0	1
14:30144842:A:C	rs10140862	14	30144842	C	A	0.4115	1.43735e-17	0.759033	rs1959437	114		PRKD1	0	intronic	1.363	7	5	15	1	1	1
14:30145211:A:G	rs12323725	14	30145211	A	G	0.3966	NA	0.703708	rs1959437	114		PRKD1	0	intronic	0.252	7	5	15	1	1	1
14:30145224:C:T	rs12323423	14	30145224	T	C	0.4026	NA	0.782437	rs1959437	114		PRKD1	0	intronic	0.41	7	5	15	1	1	1
14:30145307:A:T	rs12323427	14	30145307	T	A	0.4125	NA	0.74921	rs1959437	114		PRKD1	0	intronic	6.805	5	5	15	1	1	1
14:30145432:A:T	rs10143659	14	30145432	A	T	0.4115	NA	0.737148	rs1959437	114		PRKD1	0	intronic	2.371	5	5	15	1	1	1
14:30145681:A:G	rs61977989	14	30145681	G	A	0.1968	1.66168e-08	0.704653	rs4981710	114		PRKD1	0	intronic	0.01	7	5	15	1	0	1
14:30145782:A:G	rs4981714	14	30145782	A	G	0.4145	9.01878e-18	0.736585	rs1959437	114		PRKD1	0	intronic	3.648	7	5	15	1	1	1
14:30146592:C:T	rs61977990	14	30146592	C	T	0.4135	9.58564e-17	0.731407	rs1959437	114		PRKD1	0	intronic	0.933	6	5	15	1	1	1
14:30146867:C:T	rs61977991	14	30146867	C	T	0.1978	3.01915e-08	0.711574	rs4981710	114		PRKD1	0	intronic	0.054	5	5	15	1	0	1
14:30146961:G:T	rs8019393	14	30146961	G	T	0.4155	1.38929e-17	0.740634	rs1959437	114		PRKD1	0	intronic	0.239	5	5	15	1	1	1
14:30147862:C:T	rs7160331	14	30147862	T	C	0.4155	2.88991e-17	0.740634	rs1959437	114		PRKD1	0	intronic	4.164	6	5	15	1	1	1
14:30147890:A:C	rs7158984	14	30147890	C	A	0.4155	6.21612e-17	0.740634	rs1959437	114		PRKD1	0	intronic	1.628	6	5	15	1	1	1
14:30148102:A:G	rs10130086	14	30148102	A	G	0.4155	1.9936e-17	0.740634	rs1959437	114		PRKD1	0	intronic	10.75	6	5	15	1	1	1
14:30148931:C:CT	rs11299614	14	30148931	CT	C	0.4095	NA	0.613462	rs1959437	114		PRKD1	0	intronic	2.697	NA	5	15	1	0	1
14:30149764:A:T	rs6571319	14	30149764	T	A	0.4155	NA	0.740634	rs1959437	114		PRKD1	0	intronic	5.742	7	5	15	1	1	1
14:30150174:A:G	rs2225900	14	30150174	G	A	0.4006	NA	0.694101	rs1959437	114		PRKD1	0	intronic	3.735	NA	5	15	1	1	1
14:30150648:T:TCA	rs3065268	14	30150648	T	TCA	0.4155	NA	0.740634	rs1959437	114		PRKD1	0	intronic	4.108	NA	5	15	1	1	1
14:30151016:C:T	rs4981054	14	30151016	T	C	0.2018	3.50971e-08	0.710953	rs4981710	114		PRKD1	0	intronic	10.2	7	5	15	1	0	1
14:30151252:A:G	rs4981055	14	30151252	G	A	0.4155	1.58169e-17	0.740634	rs1959437	114		PRKD1	0	intronic	1.192	5	5	15	1	1	1
14:30151377:A:T	rs1959435	14	30151377	T	A	0.4155	NA	0.740634	rs1959437	114		PRKD1	0	intronic	6.663	5	5	15	1	1	1
14:30151378:C:T	rs1959434	14	30151378	T	C	0.4155	1.11324e-16	0.740634	rs1959437	114		PRKD1	0	intronic	6.702	NA	5	15	1	1	1
14:30152406:A:G	rs1890223	14	30152406	G	A	0.1978	2.11634e-08	0.711574	rs4981710	114		PRKD1	0	intronic	3.131	NA	5	15	1	0	1
14:30153459:A:C	rs4981715	14	30153459	C	A	0.1978	1.9745e-08	0.711574	rs4981710	114		PRKD1	0	intronic	0.04	7	5	15	1	0	1
14:30153592:A:G	rs6571320	14	30153592	A	G	0.4155	1.85634e-17	0.740634	rs1959437	114		PRKD1	0	intronic	5.844	6	5	15	1	1	1
14:30153674:A:C	rs1953717	14	30153674	C	A	0.4155	2.32579e-17	0.740634	rs1959437	114		PRKD1	0	intronic	0.797	NA	5	15	1	1	1
14:30154174:A:G	rs1953716	14	30154174	A	G	0.4155	2.40229e-17	0.740634	rs1959437	114		PRKD1	0	intronic	9.635	NA	5	15	1	1	1
14:30155193:C:T	rs11846405	14	30155193	C	T	0.4165	1.35386e-17	0.7378	rs1959437	114		PRKD1	0	intronic	16	7	5	15	1	1	1
14:30155791:A:G	rs45565231	14	30155791	G	A	0.1978	1.79439e-08	0.711574	rs4981710	114		PRKD1	0	intronic	4.321	NA	5	15	1	0	1
14:30155917:A:G	rs2185012	14	30155917	G	A	0.4155	2.05736e-17	0.740634	rs1959437	114		PRKD1	0	intronic	4.428	NA	5	15	1	1	1
14:30157147:C:T	rs1959433	14	30157147	C	T	0.4155	6.03947e-17	0.740634	rs1959437	114		PRKD1	0	intronic	1.723	NA	5	15	1	1	1
14:30157190:A:C	rs61977995	14	30157190	A	C	0.1978	2.17714e-08	0.711574	rs4981710	114		PRKD1	0	intronic	9.578	5	5	15	1	0	1
14:30157196:C:T	rs1959432	14	30157196	C	T	0.4155	2.79082e-17	0.740634	rs1959437	114		PRKD1	0	intronic	9.109	NA	5	15	1	1	1
14:30158272:A:G	rs59543047	14	30158272	A	G	0.4155	7.79559e-17	0.740634	rs1959437	114		PRKD1	0	intronic	2.959	7	5	15	1	1	1
14:30158404:A:T	rs61053553	14	30158404	A	T	0.4155	NA	0.740634	rs1959437	114		PRKD1	0	intronic	2.323	6	5	15	1	1	1
14:30158473:A:G	rs60680162	14	30158473	A	G	0.3072	2.7238e-14	0.981255	rs28645341	114		PRKD1	0	intronic	6.343	6	5	15	1	0	1
14:30158481:A:T	rs60018822	14	30158481	A	T	0.1978	2.39681e-08	0.711574	rs4981710	114		PRKD1	0	intronic	3.827	6	5	15	1	0	1
14:30159254:C:T	rs2225899	14	30159254	C	T	0.3996	6.59284e-16	0.687867	rs1959437	114		PRKD1	0	intronic	0.294	NA	5	15	1	1	1
14:30159698:C:T	rs11847410	14	30159698	T	C	0.4135	4.47623e-17	0.737168	rs1959437	114		PRKD1	0	intronic	2.928	7	5	15	1	1	1
14:30159776:A:G	rs11851251	14	30159776	A	G	0.4135	4.73844e-17	0.737168	rs1959437	114		PRKD1	0	intronic	5.418	7	5	15	1	1	1
14:30160124:A:G	rs11845981	14	30160124	A	G	0.3986	6.24051e-16	0.690869	rs1959437	114		PRKD1	0	intronic	1.902	4	5	15	1	1	1
14:30161416:AT:ATTTT	14:30161416:AT:ATTTT	14	30161416	AT	ATTTT	0.000994	NA	0.802374	rs28645341	114		PRKD1	0	intronic	NA	NA	5	15	1	0	1
14:30161416:AT:ATTT	14:30161416:AT:ATTT	14	30161416	AT	ATTT	0.05765	NA	0.802374	rs28645341	114		PRKD1	0	intronic	NA	NA	5	15	1	0	1
14:30161416:A:AT	rs527957678	14	30161416	AT	A	0.0328	NA	0.802374	rs28645341	114		PRKD1	0	intronic	0.882	NA	5	15	1	0	1
14:30161416:AT:ATT	14:30161416:AT:ATT	14	30161416	AT	ATT	0.333	NA	0.802374	rs28645341	114		PRKD1	0	intronic	NA	NA	5	15	1	0	1
14:30162274:A:AT	rs11327891	14	30162274	AT	A	0.4145	NA	0.734308	rs1959437	114		PRKD1	0	intronic	5.116	NA	5	15	1	0	1
14:30162571:A:T	rs7143469	14	30162571	T	A	0.4135	NA	0.737168	rs1959437	114		PRKD1	0	intronic	4.117	6	5	15	1	1	1
14:30162598:C:T	rs7142179	14	30162598	C	T	0.4135	4.85369e-17	0.737168	rs1959437	114		PRKD1	0	intronic	2.261	6	5	15	1	1	1
14:30162857:C:CA	rs569690419	14	30162857	C	CA	0.3708	NA	0.652943	rs28645341	114		PRKD1	0	intronic	0.428	NA	5	15	1	0	1
14:30164516:A:G	rs34884196	14	30164516	A	G	0.3986	1.06619e-16	0.690869	rs1959437	114		PRKD1	0	intronic	0.72	6	5	15	1	1	1
14:30164800:C:G	rs10148467	14	30164800	C	G	0.3986	NA	0.690869	rs1959437	114		PRKD1	0	intronic	1.592	7	5	15	1	1	1
14:30164891:C:T	rs10137709	14	30164891	T	C	0.3986	1.07118e-16	0.690869	rs1959437	114		PRKD1	0	intronic	2.301	7	5	15	1	1	1
14:30164971:C:T	rs10150918	14	30164971	C	T	0.4135	1.15536e-17	0.737168	rs1959437	114		PRKD1	0	intronic	1.783	6	5	15	1	1	1
14:30165202:A:G	rs10151056	14	30165202	A	G	0.4135	3.66226e-17	0.737168	rs1959437	114		PRKD1	0	intronic	0.52	7	4	15	1	1	1
14:30165371:A:C	rs12896643	14	30165371	C	A	0.4135	1.2351e-17	0.737168	rs1959437	114		PRKD1	0	intronic	5.517	6	4	15	1	1	1
14:30165445:A:AAT	rs148593738	14	30165445	AAT	A	0.4135	NA	0.737168	rs1959437	114		PRKD1	0	intronic	3.945	NA	4	15	1	1	1
14:30165478:A:T	rs12898091	14	30165478	T	A	0.4135	NA	0.737168	rs1959437	114		PRKD1	0	intronic	2.743	7	4	15	1	1	1
14:30166380:A:C	rs28680591	14	30166380	C	A	0.4125	NA	0.733125	rs1959437	114		PRKD1	0	intronic	0.93	6	5	15	1	1	1
14:30166406:A:C	rs28669180	14	30166406	A	C	0.4155	1.82636e-16	0.740634	rs1959437	114		PRKD1	0	intronic	0.121	6	5	15	1	1	1
14:30166442:C:T	rs28674046	14	30166442	C	T	0.4135	1.11668e-17	0.737168	rs1959437	114		PRKD1	0	intronic	8.424	7	5	15	1	1	1
14:30168586:C:T	rs3783305	14	30168586	C	T	0.4135	3.57059e-17	0.737168	rs1959437	114		PRKD1	0	intronic	1.563	7	5	15	1	1	1
14:30169296:C:CT	rs35039906	14	30169296	CT	C	0.4165	NA	0.630855	rs1959437	114		PRKD1	0	intronic	0.358	NA	5	15	1	0	1
14:30169709:C:T	rs954728	14	30169709	T	C	0.4155	NA	0.740634	rs1959437	114		PRKD1	0	intronic	3.072	NA	5	15	1	1	1
14:30169987:G:T	rs959388	14	30169987	T	G	0.4165	1.88476e-17	0.738945	rs1959437	114		PRKD1	0	intronic	0.596	NA	5	15	1	1	1
14:30170168:G:GTACGCGTGCGCA	rs145742013	14	30170168	GTACGCGTGCGCA	G	0.4006	NA	0.694101	rs1959437	114		PRKD1	0	intronic	2.396	NA	5	15	1	1	1
14:30170191:C:CGCGCACACACACACACACACACCCTGTTGTGTGT	rs536661860	14	30170191	CGCGCACACACACACACACACACCCTGTTGTGTGT	C	0.4165	NA	0.689649	rs3783300	114		PRKD1	0	intronic	2.377	NA	5	15	1	0	1
14:30171140:C:T	rs7142313	14	30171140	C	T	0.4006	3.66398e-16	0.694101	rs1959437	114		PRKD1	0	intronic	0.39	7	5	15	1	1	1
14:30171950:A:G	rs8006381	14	30171950	A	G	0.4155	5.35443e-17	0.740634	rs1959437	114		PRKD1	0	intronic	2.049	6	5	15	1	1	1
14:30173445:C:T	rs7156359	14	30173445	T	C	0.4155	3.89799e-17	0.740634	rs1959437	114		PRKD1	0	intronic	4.692	5	5	15	1	1	1
14:30174078:C:T	rs28645341	14	30174078	T	C	0.3032	1.53606e-14	1	rs28645341	114		PRKD1	0	intronic	6.291	7	5	15	1	0	1
14:30174185:A:T	rs7140500	14	30174185	T	A	0.4155	NA	0.740634	rs1959437	114		PRKD1	0	intronic	3.296	7	5	15	1	1	1
14:30174439:C:T	rs7140901	14	30174439	T	C	0.4155	4.64414e-17	0.740634	rs1959437	114		PRKD1	0	intronic	1.302	6	5	15	1	1	1
14:30175079:A:G	rs7144885	14	30175079	A	G	0.4006	2.0012e-16	0.694101	rs1959437	114		PRKD1	0	intronic	1.222	5	5	15	1	1	1
14:30175551:A:G	rs7146111	14	30175551	G	A	0.4006	1.27639e-16	0.694101	rs1959437	114		PRKD1	0	intronic	0.808	7	5	15	1	1	1
14:30177079:C:T	rs10149845	14	30177079	C	T	0.4165	4.39977e-18	0.738945	rs1959437	114		PRKD1	0	intronic	0.691	7	5	15	1	1	1
14:30177166:C:T	rs9322846	14	30177166	T	C	0.4155	9.0229e-18	0.740634	rs1959437	114		PRKD1	0	intronic	6.237	6	5	15	1	1	1
14:30180340:C:T	rs10149558	14	30180340	C	T	0.4155	2.06288e-17	0.740634	rs1959437	114		PRKD1	0	intronic	3.393	6	5	15	1	1	1
14:30182569:C:T	rs1959431	14	30182569	T	C	0.3032	1.61645e-14	1	rs28645341	114		PRKD1	0	intronic	4.574	NA	5	15	1	0	1
14:30182920:C:T	rs1953714	14	30182920	T	C	0.3032	1.92361e-14	1	rs28645341	114		PRKD1	0	intronic	7.336	NA	5	15	1	0	1
14:30184162:C:T	rs1959430	14	30184162	T	C	0.4155	1.11646e-17	0.740634	rs1959437	114		PRKD1	00:00:00	intronic	1.498	6	5	15	1	1	1
14:30187405:C:T	rs10149407	14	30187405	C	T	0.3151	1.61904e-14	0.89172	rs28645341	114		PRKD1	00:00:00	intronic	0.425	5	5	15	1	0	1
14:30187609:T:TC	rs35263159	14	30187609	T	TC	0.4443	NA	0.657952	rs3783300	114		PRKD1	00:00:00	intronic	0.732	NA	5	15	1	0	1
14:30189985:C:CA	rs199687649	14	30189985	C	CA	0.1481	NA	0.631947	rs2068012	114		PRKD1	00:00:00	intronic	0.428	NA	4	15	1	0	1
14:30190316:C:T	rs2068012	14	30190316	T	C	0.2197	2.97271e-13	1	rs2068012	114		PRKD1	00:00:00	intronic	3.212	NA	4	15	1	1	1
14:30190833:C:T	rs8005940	14	30190833	C	T	0.4503	3.76024e-18	0.675561	rs3783300	114		PRKD1	00:00:00	intronic	6.311	7	4	15	1	1	1
14:30192618:C:T	rs9888616	14	30192618	C	T	0.1869	9.60978e-14	1	rs9888616	114		PRKD1	00:00:00	intronic	0.136	7	4	15	1	1	1
14:30196811:C:T	rs61978027	14	30196811	C	T	0.1879	NA	0.99344	rs9888616	114		PRKD1	00:00:00	intronic	10.52	6	5	15	1	0	1
14:30199891:C:T	rs61402762	14	30199891	C	T	0.1879	2.85925e-13	0.99344	rs9888616	114		PRKD1	00:00:00	intronic	0.46	6	5	15	1	1	1
14:30203488:C:T	rs111393453	14	30203488	C	T	0.1869	1.30426e-13	0.986862	rs9888616	114		PRKD1	00:00:00	intronic	1.647	5	5	15	1	1	0
14:30208630:G:T	rs1959440	14	30208630	G	T	0.4384	3.28653e-18	0.624821	rs1959437	114		PRKD1	00:00:00	intronic	0.504	6	5	15	1	1	0
14:30209616:A:G	rs61978028	14	30209616	G	A	0.1859	2.00103e-13	0.980323	rs9888616	114		PRKD1	00:00:00	intronic	11.34	5	5	15	1	1	0
14:30211876:A:G	rs2877987	14	30211876	G	A	0.1889	3.20174e-13	0.97414	rs9888616	114		PRKD1	00:00:00	intronic	0.106	7	2	15	1	1	0
14:30231967:A:G	rs7161238	14	30231967	G	A	0.2078	5.15127e-11	0.788986	rs9888616	114		PRKD1	00:00:00	intronic	5.514	7	5	15	1	1	0
14:30254780:C:T	rs8009605	14	30254780	T	C	0.2107	1.45995e-09	0.798835	rs34505777	114		PRKD1	00:00:00	intronic	3.442	7	5	15	1	1	1
14:30280377:C:T	rs12147361	14	30280377	T	C	0.2107	1.20578e-09	0.798835	rs34505777	114		PRKD1	00:00:00	intronic	9.587	6	5	15	1	1	1
14:30285410:C:T	rs35129024	14	30285410	C	T	0.2167	4.18917e-09	0.892835	rs34505777	114		PRKD1	00:00:00	intronic	0.783	7	5	15	1	1	1
14:30286531:C:T	rs34505777	14	30286531	C	T	0.2296	7.21863e-10	1	rs34505777	114		PRKD1	00:00:00	intronic	5.917	6	5	15	1	1	1
14:30287870:C:T	rs8018656	14	30287870	T	C	0.2306	2.70559e-09	0.970978	rs34505777	114		PRKD1	00:00:00	intronic	8.427	5	5	15	1	1	1
14:30296102:A:T	rs8016919	14	30296102	A	T	0.2823	7.59971e-08	0.751983	rs34505777	114		PRKD1	0	intronic	8.888	6	5	15	1	1	1
14:36988928:A:AAG	rs149047715	14	36988928	A	AAG	0.1223	NA	0.745928	rs1007731	115		NKX2-1:NKX2-1-AS1	00:00:00	ncRNA_intronic	17.08	NA	1	12	1	0	1
14:36992180:A:ATT	rs60759711	14	36992180	ATT	A	0.3718	NA	0.835442	rs10047954	115		NKX2-1-AS1	0	ncRNA_exonic	7.095	NA	7	13	1	1	1
14:36992627:C:G	rs67268304	14	36992627	C	G	0.3857	NA	0.887524	rs10047954	115		NKX2-1-AS1	405	downstream	0.175	2b	5	13	1	1	1
14:36994609:A:C	rs11628131	14	36994609	A	C	0.3837	NA	0.895059	rs10047954	115		NKX2-1-AS1	2387	intergenic	5.581	4	7	13	1	1	1
14:36994709:A:C	rs11628208	14	36994709	C	A	0.3837	NA	0.895059	rs10047954	115		NKX2-1-AS1	2487	intergenic	8.614	4	7	13	1	1	1
14:36995776:G:T	rs10141466	14	36995776	T	G	0.4652	6.90327e-06	0.661789	rs10047954	115		NKX2-1-AS1	3554	intergenic	3.307	5	13	13	1	1	1
14:36996206:C:T	rs12883894	14	36996206	T	C	0.3887	NA	0.89129	rs10047954	115		NKX2-1-AS1	3984	intergenic	4.665	5	13	13	1	1	1
14:37001926:A:G	rs35539723	14	37001926	A	G	0.3827	NA	0.906377	rs10047954	115		PHKBP2	784	downstream	8.154	7	9	14	0	1	1
14:37002135:C:T	rs11622558	14	37002135	C	T	0.3827	NA	0.906377	rs10047954	115		PHKBP2	575	downstream	1.245	7	9	14	0	1	1
14:37002799:A:C	rs56211968	14	37002799	A	C	0.3887	NA	0.89129	rs10047954	115		PHKBP2	0	ncRNA_exonic	2.477	7	9	14	0	1	1
14:37006265:T:TTG	14:37006265:T:TTG	14	37006265	T	TTG	0.4105	NA	0.81885	rs10047954	115		PHKBP2	2521	intergenic	1.415	NA	9	14	0	0	1
14:37010306:C:G	rs2180854	14	37010306	C	G	0.3847	NA	0.961012	rs10047954	115		PHKBP2	6562	intergenic	3.391	6	9	14	0	1	1
14:37010373:C:T	rs2038507	14	37010373	T	C	0.492	8.55034e-07	0.620447	rs10047954	115		PHKBP2	6629	intergenic	2.349	NA	9	14	0	1	1
14:37011039:T:TA	rs34384971	14	37011039	T	TA	0.3817	NA	0.964997	rs10047954	115		PHKBP2	7295	intergenic	4.197	NA	13	14	0	1	1
14:37011039:A:T	rs368179838	14	37011039	T	A	0.000994	NA	0.964997	rs10047954	115		PHKBP2	7295	NA	5.317	6	13	14	0	0	1
14:37011530:C:T	rs12888368	14	37011530	C	T	0.3837	3.28247e-09	0.964863	rs10047954	115		PHKBP2	7786	intergenic	0.206	7	13	14	0	1	1
14:37012796:A:G	rs10150267	14	37012796	G	A	0.3827	3.35373e-09	0.968872	rs10047954	115		PHKBP2	9052	intergenic	10.92	7	5	14	0	1	1
14:37012871:C:T	rs10139411	14	37012871	T	C	0.3857	1.46039e-09	0.964797	rs10047954	115		PHKBP2	9127	intergenic	1.968	7	5	14	0	1	1
14:37013122:C:T	rs10129663	14	37013122	C	T	0.3837	2.40862e-09	0.972764	rs10047954	115		PHKBP2	9378	intergenic	1.356	6	5	14	0	1	1
14:37014252:C:T	rs12884641	14	37014252	C	T	0.3827	3.24924e-09	0.968872	rs10047954	115		PHKBP2	10508	intergenic	1.172	6	5	14	0	1	1
14:37016789:G:T	rs11624944	14	37016789	G	T	0.3837	4.40312e-09	0.964863	rs10047954	115		PHKBP2	13045	intergenic	1.603	7	5	14	0	1	1
14:37017010:A:G	rs4903098	14	37017010	A	G	0.3847	NA	0.961012	rs10047954	115		PHKBP2	13266	intergenic	5.157	7	5	14	0	1	1
14:37017012:A:G	rs4903099	14	37017012	G	A	0.3837	NA	0.957096	rs10047954	115		PHKBP2	13268	intergenic	1.347	7	5	14	0	1	1
14:37018307:C:T	rs1076810	14	37018307	T	C	0.3837	4.04564e-09	0.964863	rs10047954	115		PHKBP2	14563	intergenic	1.433	5	5	14	0	1	1
14:37020174:T:TG	rs33953154	14	37020174	T	TG	0.3847	NA	0.968772	rs10047954	115		PHKBP2	16430	intergenic	1.549	NA	5	14	0	1	1
14:37021185:A:AT	rs34217488	14	37021185	AT	A	0.3867	NA	0.952939	rs10047954	115		PHKBP2	17441	intergenic	1.053	NA	5	14	0	1	1
14:37021801:C:T	rs61994868	14	37021801	T	C	0.3827	4.02497e-09	0.968872	rs10047954	115		PHKBP2	18057	intergenic	1.417	7	5	14	0	1	1
14:37022739:A:G	rs11625806	14	37022739	G	A	0.3827	3.71502e-09	0.976678	rs10047954	115		PHKBP2	18995	intergenic	1.53	5	5	14	0	1	1
14:37022983:T:TAAAAAAAAA	rs547212537	14	37022983	TAAAAAAAAA	T	0.4145	NA	0.888856	rs10047954	115		PHKBP2	19239	intergenic	1.655	NA	5	14	0	0	1
14:37023386:A:T	rs10145174	14	37023386	A	T	0.3867	NA	0.992133	rs10047954	115		PHKBP2	19642	intergenic	6.458	6	5	14	0	1	1
14:37023492:C:T	rs10483473	14	37023492	T	C	0.3867	2.4679e-09	0.992133	rs10047954	115		PHKBP2	19748	intergenic	2.974	7	5	14	0	1	1
14:37023608:A:T	rs35770599	14	37023608	T	A	0.3897	NA	0.964607	rs10047954	115		PHKBP2	19864	intergenic	1.754	6	5	14	0	1	1
14:37024142:A:G	rs17104686	14	37024142	G	A	0.3867	2.16074e-09	0.992133	rs10047954	115		PHKBP2	20398	intergenic	2.184	5	5	14	0	1	1
14:37024488:A:G	rs10148530	14	37024488	A	G	0.3867	2.06551e-09	0.992133	rs10047954	115		PHKBP2	20744	intergenic	3.609	7	5	14	0	1	1
14:37026895:C:G	rs1951166	14	37026895	C	G	0.3936	NA	0.972792	rs10047954	115		RPL29P3	19852	intergenic	2.856	7	5	14	0	1	1
14:37027021:A:G	rs1951165	14	37027021	A	G	0.3926	NA	0.976647	rs10047954	115		RPL29P3	19726	intergenic	2.142	NA	5	14	0	1	1
14:37027970:A:AGT	rs570169398	14	37027970	AGT	A	0.1769	NA	0.604586	rs10047954	115		RPL29P3	18777	intergenic	7.599	NA	7	14	0	0	1
14:37027970:AGT:AGTGTGTGT	14:37027970:AGT:AGTGTGTGT	14	37027970	AGT	AGTGTGTGT	0.0666	NA	0.604586	rs10047954	115		RPL29P3	18777	intergenic	NA	NA	7	14	0	0	1
14:37027970:AGT:AGTGTGTGTGT	14:37027970:AGT:AGTGTGTGTGT	14	37027970	AGT	AGTGTGTGTGT	0.2823	NA	0.604586	rs10047954	115		RPL29P3	18777	intergenic	NA	NA	7	14	0	0	1
14:37028046:C:T	rs10047954	14	37028046	T	C	0.3887	1.40552e-09	1	rs10047954	115		RPL29P3	18701	intergenic	2.737	7	7	14	0	1	1
14:37028069:C:G	rs10047867	14	37028069	G	C	0.3936	NA	0.980693	rs10047954	115		RPL29P3	18678	intergenic	1.79	7	7	14	0	1	1
14:37028783:G:T	rs8021320	14	37028783	T	G	0.4185	NA	0.89154	rs10047954	115		RPL29P3	17964	intergenic	5.685	7	13	14	0	1	1
14:37029853:G:GT	rs10716797	14	37029853	GT	G	0.3877	NA	0.988162	rs10047954	115		RPL29P3	16894	intergenic	1.453	NA	12	14	0	0	1
14:37029853:GT:GTT	rs35517468	14	37029853	GT	GTT	0.4364	NA	0.988162	rs10047954	115		RPL29P3	16894	NA	NA	NA	12	14	0	0	1
14:37030245:A:G	rs7159131	14	37030245	G	A	0.3877	2.45352e-09	0.980299	rs10047954	115		RPL29P3	16502	intergenic	2.471	7	7	14	0	1	1
14:37030683:A:G	rs4903224	14	37030683	A	G	0.3936	NA	0.9573	rs10047954	115		RPL29P3	16064	intergenic	14.48	7	7	14	0	1	1
14:37033110:G:T	rs28858388	14	37033110	G	T	0.3887	3.19123e-09	0.976353	rs10047954	115		RPL29P3	13637	intergenic	0.092	7	13	14	0	1	1
14:37033198:T:TA	rs74519688	14	37033198	T	TA	0.3668	NA	0.893782	rs10047954	115		RPL29P3	13549	intergenic	7.684	NA	13	14	0	0	1
14:37034374:G:T	rs7141691	14	37034374	T	G	0.3946	NA	0.953679	rs10047954	115		RPL29P3	12373	intergenic	12.6	7	13	14	0	1	1
14:37038310:G:T	rs7144325	14	37038310	T	G	0.3936	NA	0.9573	rs10047954	115		RPL29P3	8437	intergenic	0.087	7	13	14	0	1	1
14:37042459:A:G	rs11628556	14	37042459	G	A	0.4155	NA	0.792368	rs10047954	115		RPL29P3	4288	intergenic	4.917	6	13	14	1	1	1
14:37042538:A:C	rs34645643	14	37042538	C	A	0.3986	NA	0.909832	rs10047954	115		RPL29P3	4209	intergenic	2.063	5	13	14	1	1	1
14:37042573:A:G	rs35495190	14	37042573	G	A	0.4861	1.00604e-06	0.646498	rs10047954	115		RPL29P3	4174	intergenic	2.425	5	13	14	1	1	1
14:37042680:A:C	rs34117330	14	37042680	C	A	0.4861	1.58091e-06	0.646498	rs10047954	115		RPL29P3	4067	intergenic	2.877	5	13	14	1	1	1
14:37045098:C:T	rs11627968	14	37045098	T	C	0.4095	NA	0.85922	rs10047954	115		RPL29P3	1649	intergenic	4.683	7	13	14	1	1	1
14:37045492:C:T	rs11623436	14	37045492	C	T	0.4374	NA	0.7926	rs10047954	115		RPL29P3	1255	intergenic	0.404	5	11	13	1	1	1
14:37046664:C:T	rs7160368	14	37046664	C	T	0.4095	NA	0.85922	rs10047954	115		RPL29P3	83	downstream	4.797	7	13	13	1	1	1
14:37051427:C:T	rs11624339	14	37051427	C	T	0.3638	NA	0.721365	rs10047954	115		NKX2-8	0	intronic	6.848	4	1	13	1	1	1
14:37051634:C:G	rs35669843	14	37051634	G	C	0.3638	NA	0.721365	rs10047954	115		NKX2-8	0	UTR5	10.63	2b	1	13	1	1	1
14:37053985:T:TA	rs534687700	14	37053985	TA	T	0.001988	NA	0.725171	rs10047954	115		NKX2-8	2172	intergenic	0.858	NA	10	13	1	0	1
14:37053985:AA:TA	rs5023325	14	37053985	TA	AA	0.3648	NA	0.725171	rs10047954	115		NKX2-8	2172	NA	NA	NA	10	13	1	0	1
14:37054590:A:C	rs1007731	14	37054590	C	A	0.1183	6.65551e-10	1	rs1007731	115		NKX2-8	2777	intergenic	1.336	NA	10	13	1	1	1
14:37055565:A:G	rs35855456	14	37055565	A	G	0.3638	NA	0.721365	rs10047954	115		NKX2-8	3752	intergenic	17.07	6	10	14	1	1	1
14:37058601:A:G	rs11624376	14	37058601	G	A	0.3638	NA	0.721365	rs10047954	115		RN7SKP257	4442	intergenic	0.66	7	5	14	1	1	1
14:37058609:C:T	rs11624322	14	37058609	C	T	0.3668	NA	0.710638	rs10047954	115		RN7SKP257	4434	intergenic	0.007	7	5	14	1	1	1
14:37061127:C:T	rs17104788	14	37061127	C	T	0.3618	NA	0.714773	rs10047954	115		RN7SKP257	1916	intergenic	7.716	7	2	13	1	1	1
14:37062033:A:G	rs12885917	14	37062033	A	G	0.3618	NA	0.714773	rs10047954	115		RN7SKP257	1010	intergenic	16.79	5	13	14	0	1	1
14:37069051:C:G	rs4300555	14	37069051	G	C	0.3658	NA	0.702231	rs10047954	115		RN7SKP257	5698	intergenic	2.064	6	5	14	0	1	1
14:37073118:A:C	rs12878375	14	37073118	A	C	0.3668	NA	0.698375	rs10047954	115		RN7SKP257	9765	intergenic	0.764	7	5	14	0	1	1
14:37073490:A:T	rs114309985	14	37073490	A	T	0.3439	NA	0.61967	rs10047954	115		RN7SKP257	10137	intergenic	2.263	6	5	14	0	0	1
14:37076405:A:G	rs11624740	14	37076405	G	A	0.3638	NA	0.721365	rs10047954	115		RN7SKP257	13052	intergenic	5.606	7	5	14	0	1	1
14:37077386:C:CTT	rs573654188	14	37077386	C	CTT	0.3628	NA	0.717572	rs10047954	115		RN7SKP257	14033	intergenic	0.82	NA	5	14	0	0	1
14:37078724:C:T	rs55787458	14	37078724	T	C	0.3638	NA	0.721365	rs10047954	115		RN7SKP257	15371	intergenic	5.69	7	5	14	0	1	1
14:37079528:A:G	rs12893651	14	37079528	G	A	0.3638	NA	0.721365	rs10047954	115		RN7SKP257	16175	intergenic	0.027	7	5	14	0	1	1
14:37081266:A:G	rs12885037	14	37081266	G	A	0.3638	NA	0.721365	rs10047954	115		RN7SKP257	17913	intergenic	10.12	6	9	15	0	1	1
14:37081529:A:G	rs1955745	14	37081529	G	A	0.3638	NA	0.721365	rs10047954	115		RN7SKP257	18176	intergenic	0.09	7	9	15	0	1	1
14:37083595:C:G	rs11629237	14	37083595	G	C	0.3638	NA	0.721365	rs10047954	115		RN7SKP257	20242	intergenic	1.483	7	7	15	0	1	1
14:37083858:C:T	rs2899853	14	37083858	C	T	0.3638	NA	0.721365	rs10047954	115		RN7SKP257	20505	intergenic	2.37	5	5	15	0	1	1
14:72356995:C:G	rs17768114	14	72356995	C	G	0.08052	1.73694e-08	1	rs17768114	116		RP6-114E22.1	0	ncRNA_intronic	2.857	5	5	15	0	1	1
14:72387640:A:C	rs36350	14	72387640	A	C	0.4692	9.42509e-09	0.617915	rs2190864	116		RGS6	11515	intergenic	6.084	NA	5	15	0	1	1
14:72389021:C:T	rs36345	14	72389021	T	C	0.4682	2.42508e-08	0.621556	rs2190864	116		RGS6	10134	intergenic	4.884	NA	5	15	0	1	1
14:72389538:A:G	rs36344	14	72389538	A	G	0.4712	6.68604e-09	0.627705	rs2190864	116		RGS6	9617	intergenic	0.99	NA	5	15	1	1	1
14:72390689:A:G	rs36341	14	72390689	A	G	0.4901	2.3347e-10	0.730287	rs2190864	116		RGS6	8466	intergenic	2.296	NA	5	15	1	1	1
14:72392044:C:T	rs36340	14	72392044	C	T	0.4573	2.29168e-06	0.639532	rs2190864	116		RGS6	7111	intergenic	1.179	NA	5	15	1	1	1
14:72392469:C:T	rs75455415	14	72392469	C	T	0.1262	3.14599e-12	0.810393	rs75212570	116		RGS6	6686	intergenic	0.105	6	5	15	1	1	1
14:72392830:A:C	rs75212570	14	72392830	C	A	0.1044	3.09793e-09	1	rs75212570	116		RGS6	6325	intergenic	0.849	7	5	15	1	1	1
14:72394468:G:T	rs36336	14	72394468	T	G	0.4911	NA	0.741688	rs2190864	116		RGS6	4687	intergenic	2.131	NA	5	15	1	1	1
14:72394601:C:T	rs7161145	14	72394601	T	C	0.1233	NA	0.829919	rs75212570	116		RGS6	4554	intergenic	2.289	7	5	14	1	0	1
14:72396074:C:T	rs36332	14	72396074	T	C	0.4911	1.85744e-10	0.742771	rs2190864	116		RGS6	3081	intergenic	11.28	NA	5	14	1	1	1
14:72396884:G:GTCTA	rs141150412	14	72396884	GTCTA	G	0.3241	NA	0.761767	rs17768361	116		RGS6	2271	intergenic	8.321	NA	9	14	1	1	1
14:72399224:C:G	rs77022468	14	72399224	C	G	0.1203	2.7573e-13	0.758888	rs75212570	116		RGS6	0	UTR5	13.13	4	1	10	1	1	1
14:72402431:C:T	rs71427137	14	72402431	C	T	0.1501	1.00173e-21	1	rs35607894	116		RGS6	0	intronic	4.361	5	1	14	1	1	1
14:72403219:A:G	rs12434220	14	72403219	A	G	0.325	8.87152e-12	0.799314	rs17768361	116		RGS6	0	intronic	2.13	6	4	14	1	1	1
14:72404758:A:G	rs2191251	14	72404758	G	A	0.4861	1.55403e-10	0.765719	rs2190864	116		RGS6	0	intronic	0.527	NA	4	14	1	1	1
14:72405685:C:T	rs2332687	14	72405685	C	T	0.4861	1.51096e-10	0.765719	rs2190864	116		RGS6	0	intronic	1.914	6	4	15	1	1	1
14:72407066:C:T	rs6574035	14	72407066	C	T	0.4076	1.02081e-07	0.821507	rs2190864	116		RGS6	0	intronic	0.071	7	8	9	1	1	1
14:72407717:C:T	rs75822607	14	72407717	C	T	0.1262	3.20983e-14	0.722758	rs35607894	116		RGS6	0	intronic	0.071	7	5	15	1	1	1
14:72408202:G:T	rs35077074	14	72408202	T	G	0.173	9.86885e-20	0.825118	rs35607894	116		RGS6	0	intronic	5.172	6	5	15	1	1	1
14:72408638:A:G	rs35607894	14	72408638	G	A	0.1501	2.61169e-22	1	rs35607894	116		RGS6	0	intronic	7.966	4	4	15	1	1	1
14:72408692:A:G	rs7148606	14	72408692	G	A	0.4374	7.55641e-13	0.924715	rs2190864	116		RGS6	0	intronic	3.936	5	4	15	1	1	1
14:72408767:A:C	rs35479711	14	72408767	C	A	0.166	1.94161e-19	0.867947	rs35607894	116		RGS6	0	intronic	3.349	5	4	15	1	1	1
14:72409352:C:T	rs36318	14	72409352	C	T	0.3429	5.07884e-11	0.712286	rs17768361	116		RGS6	0	intronic	1.395	NA	4	15	1	1	1
14:72412206:A:G	rs12897929	14	72412206	G	A	0.3241	3.49886e-12	0.795167	rs17768361	116		RGS6	0	intronic	0.594	6	4	15	1	1	1
14:72413545:C:G	rs17768231	14	72413545	C	G	0.1203	4.25353e-14	0.754757	rs35607894	116		RGS6	0	intronic	0.596	7	4	15	1	1	1
14:72415308:A:G	rs34729701	14	72415308	G	A	0.325	4.20657e-12	0.790909	rs17768361	116		RGS6	0	intronic	4.117	7	4	15	1	1	1
14:72415335:C:T	rs35051666	14	72415335	T	C	0.325	4.68422e-12	0.790909	rs17768361	116		RGS6	0	intronic	2.312	7	4	15	1	1	1
14:72415426:C:T	rs35858041	14	72415426	T	C	0.325	4.04619e-12	0.790909	rs17768361	116		RGS6	0	intronic	0.377	6	4	15	1	1	1
14:72415820:A:ATAT	rs78846657	14	72415820	A	ATAT	0.325	NA	0.790909	rs17768361	116		RGS6	0	intronic	1.401	NA	5	15	1	1	1
14:72416219:C:T	rs2190864	14	72416219	T	C	0.4215	1.21424e-13	1	rs2190864	116		RGS6	0	intronic	1.078	NA	4	15	1	1	1
14:72416325:C:T	rs34836887	14	72416325	C	T	0.1491	8.70434e-22	0.991803	rs35607894	116		RGS6	0	intronic	2.526	5	4	15	1	1	1
14:72416763:C:T	rs714975	14	72416763	C	T	0.1501	5.89804e-22	0.98363	rs35607894	116		RGS6	0	intronic	5.704	6	4	15	1	1	1
14:72416950:C:T	rs714974	14	72416950	C	T	0.1501	7.43207e-22	0.98363	rs35607894	116		RGS6	0	intronic	14.28	6	5	15	1	1	1
14:72417326:C:G	rs2332700	14	72417326	C	G	0.2465	9.78073e-15	1	rs2332700	116		RGS6	0	intronic	4.26	7	5	15	1	1	1
14:72417484:C:G	rs112893155	14	72417484	G	C	0.3241	3.16433e-12	0.787474	rs17768361	116		RGS6	0	intronic	6.32	5	5	15	1	1	1
14:72418321:C:T	rs12891745	14	72418321	C	T	0.1491	7.51812e-22	0.991803	rs35607894	116		RGS6	0	intronic	6.697	6	4	15	1	1	1
14:72419030:C:T	rs79235996	14	72419030	C	T	0.1561	5.95143e-22	0.937286	rs35607894	116		RGS6	0	intronic	1.85	7	5	15	1	1	1
14:72419082:C:T	rs17768243	14	72419082	T	C	0.1561	5.8823e-22	0.937286	rs35607894	116		RGS6	0	intronic	2.532	7	5	15	1	1	1
14:72419435:C:T	rs17093752	14	72419435	C	T	0.4841	7.37683e-11	0.770727	rs2190864	116		RGS6	0	intronic	6.059	5	5	15	1	1	1
14:72419821:A:C	rs2238284	14	72419821	A	C	0.4841	7.94811e-11	0.770727	rs2190864	116		RGS6	0	intronic	6.074	NA	5	15	1	1	1
14:72421334:C:T	rs34836658	14	72421334	T	C	0.1501	2.38487e-21	1	rs35607894	116		RGS6	0	intronic	0.297	7	5	15	1	1	1
14:72421893:A:C	rs56067914	14	72421893	A	C	0.327	1.09064e-11	0.790188	rs17768361	116		RGS6	0	intronic	0.415	5	5	15	1	1	1
14:72422549:A:AT	rs11353343	14	72422549	A	AT	0.4851	NA	0.768699	rs2190864	116		RGS6	0	intronic	2.08	NA	5	15	1	1	1
14:72423072:G:GTA	rs150866809	14	72423072	GTA	G	0.4046	NA	0.708839	rs2190864	116		RGS6	0	intronic	0.587	NA	5	15	1	0	1
14:72423074:A:G	rs56387020	14	72423074	A	G	0.4046	NA	0.708839	rs2190864	116		RGS6	0	intronic	1.305	7	5	15	1	0	1
14:72424163:A:AGAG	rs34866842	14	72424163	AGAG	A	0.1501	NA	1	rs35607894	116		RGS6	0	intronic	9.429	NA	2	15	1	1	1
14:72424272:G:GT	rs34539613	14	72424272	G	GT	0.1501	NA	1	rs35607894	116		RGS6	0	intronic	3.415	NA	2	15	1	1	1
14:72424905:C:T	rs2190873	14	72424905	T	C	0.4821	5.56841e-11	0.7758	rs2190864	116		RGS6	0	intronic	6.458	NA	4	15	1	1	1
14:72424912:C:T	rs2238281	14	72424912	C	T	0.1571	3.8964e-22	0.945457	rs35607894	116		RGS6	0	intronic	9.152	NA	4	15	1	1	1
14:72425819:A:G	rs2067854	14	72425819	G	A	0.1889	3.10801e-22	0.738594	rs35607894	116		RGS6	0	intronic	0.266	4	5	15	1	1	1
14:72428634:A:G	rs17104975	14	72428634	A	G	0.2495	6.36457e-15	1	rs17104975	116		RGS6	0	intronic	3.072	5	5	15	1	1	1
14:72430747:G:GT	rs36072896	14	72430747	G	GT	0.2535	NA	0.968982	rs17104975	116		RGS6	0	intronic	1.027	NA	5	15	1	0	1
14:72434002:A:G	rs7143919	14	72434002	A	G	0.3439	1.08402e-11	0.957649	rs10150071	116		RGS6	0	intronic	6.902	5	2	15	1	1	1
14:72435633:A:G	rs12888760	14	72435633	G	A	0.1839	2.92607e-21	0.7613	rs35607894	116		RGS6	0	intronic	4.088	7	5	15	1	1	1
14:72435705:C:T	rs12888615	14	72435705	C	T	0.1839	4.83139e-22	0.7613	rs35607894	116		RGS6	0	intronic	0.134	6	5	15	1	1	1
14:72437277:A:G	rs4902961	14	72437277	G	A	0.2425	1.63304e-14	0.954098	rs17104975	116		RGS6	0	intronic	0.151	7	4	15	1	1	1
14:72437724:A:G	rs34328930	14	72437724	G	A	0.1839	NA	0.7613	rs35607894	116		RGS6	0	intronic	1.137	7	4	15	1	1	1
14:72439061:G:GT	rs10700484	14	72439061	GT	G	0.4871	NA	0.746032	rs2190864	116		RGS6	0	intronic	5.01	NA	5	15	1	0	1
14:72440087:C:CT	rs35957548	14	72440087	C	CT	0.2475	NA	0.93746	rs17104975	116		RGS6	0	intronic	0.227	NA	5	15	1	0	1
14:72440615:C:G	rs2877774	14	72440615	G	C	0.1899	8.77536e-22	0.733639	rs35607894	116		RGS6	0	intronic	12.43	4	5	15	1	1	1
14:72440976:A:G	rs929444	14	72440976	G	A	0.1899	9.8954e-22	0.733639	rs35607894	116		RGS6	0	intronic	2.872	NA	5	15	1	1	1
14:72442612:A:G	rs7161596	14	72442612	A	G	0.4771	5.90743e-12	0.649176	rs2190864	116		RGS6	0	intronic	0.735	7	8	15	1	1	1
14:72443112:A:G	rs36187334	14	72443112	A	G	0.1899	NA	0.733639	rs35607894	116		RGS6	0	intronic	0.915	7	5	15	1	1	1
14:72443369:A:G	rs10132089	14	72443369	A	G	0.4781	NA	0.651757	rs2190864	116		RGS6	0	intronic	1.808	7	5	15	1	1	1
14:72443378:C:T	rs36139360	14	72443378	T	C	0.1899	NA	0.733639	rs35607894	116		RGS6	0	intronic	1.422	7	5	15	1	1	1
14:72445126:C:T	rs12895509	14	72445126	T	C	0.4761	NA	0.646604	rs2190864	116		RGS6	0	intronic	1.267	7	5	15	1	0	1
14:72445240:G:T	rs199787663	14	72445240	T	G	0.4771	NA	0.649176	rs2190864	116		RGS6	0	intronic	1.097	7	5	15	1	0	1
14:72445285:C:T	rs12894615	14	72445285	C	T	0.4781	NA	0.651757	rs2190864	116		RGS6	0	intronic	0.804	6	5	15	1	0	1
14:72445895:C:T	rs200261077	14	72445895	C	T	0.4781	NA	0.651757	rs2190864	116		RGS6	0	intronic	0.714	7	5	15	1	0	1
14:72446035:C:T	rs61996399	14	72446035	T	C	0.4771	NA	0.649176	rs2190864	116		RGS6	0	intronic	1.769	6	5	15	1	1	1
14:72446216:G:T	rs148623304	14	72446216	T	G	0.4771	NA	0.649176	rs2190864	116		RGS6	0	intronic	1.85	7	5	15	1	1	1
14:72446360:C:T	rs200541031	14	72446360	T	C	0.4771	NA	0.649176	rs2190864	116		RGS6	0	intronic	2.259	6	5	15	1	1	1
14:72446611:C:G	rs199703407	14	72446611	C	G	0.2425	NA	0.954098	rs17104975	116		RGS6	0	intronic	0.581	7	5	15	1	1	1
14:72447776:C:G	rs8011894	14	72447776	C	G	0.4761	NA	0.640424	rs2190864	116		RGS6	0	intronic	2.114	6	5	15	1	1	1
14:72447995:C:T	rs145192742	14	72447995	C	T	0.4781	NA	0.644218	rs2190864	116		RGS6	0	intronic	1.677	7	5	15	1	1	1
14:72448082:A:G	rs6078590	14	72448082	A	G	0.4791	NA	0.65167	rs2190864	116		RGS6	0	intronic	3.554	5	1	15	1	1	1
14:72448162:A:G	rs12891657	14	72448162	G	A	0.1909	NA	0.731724	rs35607894	116		RGS6	0	intronic	4.464	6	1	15	1	1	1
14:72448875:A:G	rs10149131	14	72448875	G	A	0.4702	NA	0.626558	rs2190864	116		RGS6	0	intronic	0.844	7	1	15	1	1	1
14:72448899:C:T	rs10138106	14	72448899	T	C	0.4702	NA	0.626558	rs2190864	116		RGS6	0	intronic	2.199	7	1	15	1	1	1
14:72449119:C:T	rs12896825	14	72449119	C	T	0.1849	4.91146e-21	0.756082	rs35607894	116		RGS6	0	intronic	8.372	6	1	15	1	1	1
14:72449491:A:G	rs10483837	14	72449491	A	G	0.1849	4.87055e-21	0.756082	rs35607894	116		RGS6	0	intronic	2.898	5	5	15	1	1	1
14:72449591:A:G	rs12897542	14	72449591	A	G	0.1849	2.68524e-21	0.756082	rs35607894	116		RGS6	0	intronic	4.568	5	5	15	1	1	1
14:72449592:C:T	rs3825716	14	72449592	T	C	0.4771	2.0491e-11	0.641636	rs2190864	116		RGS6	0	intronic	4.652	NA	5	15	1	1	1
14:72449997:A:G	rs7155855	14	72449997	G	A	0.4771	2.2448e-11	0.641636	rs2190864	116		RGS6	0	intronic	1.079	5	5	15	1	1	1
14:72450533:C:T	rs10150071	14	72450533	T	C	0.3419	4.34333e-11	1	rs10150071	116		RGS6	0	intronic	0.105	5	5	15	1	1	1
14:72450618:C:T	rs10137909	14	72450618	C	T	0.4811	5.73952e-12	0.650669	rs2190864	116		RGS6	0	intronic	5.176	7	5	15	1	1	1
14:72450698:C:T	rs12893646	14	72450698	C	T	0.1859	7.51982e-21	0.740997	rs35607894	116		RGS6	0	intronic	0.344	5	5	15	1	1	1
14:72450699:A:G	rs10138176	14	72450699	G	A	0.4821	6.14176e-12	0.647107	rs2190864	116		RGS6	0	intronic	2.8	5	5	15	1	1	1
14:72451099:C:T	rs71427144	14	72451099	C	T	0.1849	6.79821e-21	0.756082	rs35607894	116		RGS6	0	intronic	1.487	7	5	15	1	1	1
14:72451901:C:T	rs2332703	14	72451901	T	C	0.4821	NA	0.651948	rs2190864	116		RGS6	00:00:00	intronic	0.245	6	5	15	1	1	1
14:72451902:A:G	rs2332704	14	72451902	G	A	0.4821	NA	0.651948	rs2190864	116		RGS6	0	intronic	2.026	6	5	15	1	1	1
14:72453390:C:T	rs4569194	14	72453390	C	T	0.4801	6.32832e-11	0.641876	rs2190864	116		RGS6	0	intronic	0.521	6	5	15	1	1	1
14:72453530:C:T	rs10136808	14	72453530	T	C	0.4801	5.96164e-11	0.641876	rs2190864	116		RGS6	0	intronic	1.252	5	5	15	1	1	1
14:72454647:C:CAATG	rs148872873	14	72454647	CAATG	C	0.4801	NA	0.641876	rs2190864	116		RGS6	0	intronic	0.672	NA	4	15	1	1	1
14:72454822:C:T	rs12590831	14	72454822	C	T	0.4801	5.1432e-11	0.641876	rs2190864	116		RGS6	0	intronic	1.353	7	4	15	1	1	1
14:72454935:A:T	rs11158926	14	72454935	T	A	0.3628	NA	1	rs17768361	116		RGS6	0	intronic	0.67	5	4	15	1	1	1
14:72456322:G:T	rs2283426	14	72456322	T	G	0.4801	7.5855e-11	0.641876	rs2190864	116		RGS6:AC005477.1	00:00:00	UTR3	5.358	NA	4	15	1	1	1
14:72456673:G:GTATAAAGAAAAGAGGATT	rs142021670	14	72456673	GTATAAAGAAAAGAGGATT	G	0.3638	NA	0.995459	rs17768361	116		RGS6:AC005477.1	00:00:00	UTR3	1.335	NA	4	15	1	1	1
14:72456689:A:G	rs201179979	14	72456689	A	G	0.3181	NA	0.812814	rs17768361	116		RGS6:AC005477.1	00:00:00	UTR3	0.414	7	4	15	1	0	1
14:72457037:A:T	rs1860104	14	72457037	T	A	0.4185	NA	0.777349	rs17768361	116		RGS6:AC005477.1	00:00:00	UTR3	4.72	6	4	15	1	1	1
14:72457218:C:G	rs1476745	14	72457218	C	G	0.3638	NA	0.995459	rs17768361	116		RGS6:AC005477.1	00:00:00	UTR3	2.003	7	5	15	1	1	1
14:72457682:A:C	rs7156200	14	72457682	A	C	0.2455	6.11949e-13	0.887665	rs17104975	116		RGS6:AC005477.1	00:00:00	UTR5	4.575	7	5	15	1	1	1
14:72459071:A:G	rs4902964	14	72459071	A	G	0.4791	9.72833e-11	0.640643	rs2190864	116		RGS6	0	intronic	4.683	7	5	15	1	1	1
14:72460013:C:T	rs17768361	14	72460013	C	T	0.3628	4.07797e-11	1	rs17768361	116		RGS6	0	intronic	16.74	7	5	15	1	1	1
14:72460029:A:AT	rs35329056	14	72460029	AT	A	0.4195	NA	0.773963	rs17768361	116		RGS6	0	intronic	13.84	NA	5	15	1	1	1
14:72460518:A:G	rs764625	14	72460518	A	G	0.1899	4.46295e-18	0.727793	rs35607894	116		RGS6	0	intronic	3.269	6	5	15	1	1	1
14:72461074:A:G	rs1978227	14	72461074	A	G	0.4781	1.88043e-10	0.638052	rs2190864	116		RGS6	0	intronic	0.468	NA	4	15	1	1	1
14:72461160:C:T	rs12884777	14	72461160	C	T	0.2445	1.74932e-12	0.892723	rs17104975	116		RGS6	0	intronic	1.695	7	4	15	1	1	1
14:72461281:C:T	rs2283424	14	72461281	C	T	0.4781	3.12976e-10	0.638052	rs2190864	116		RGS6	0	intronic	0.708	NA	4	15	1	1	1
14:72461298:A:G	rs12885258	14	72461298	G	A	0.1889	9.28324e-18	0.720113	rs35607894	116		RGS6	0	intronic	1.312	5	4	15	1	1	1
14:72461642:A:G	rs56661004	14	72461642	A	G	0.2157	8.96469e-08	0.737838	rs17104975	116		RGS6	0	intronic	6.066	4	4	15	1	1	1
14:72462017:A:G	rs1978225	14	72462017	G	A	0.4781	2.68911e-10	0.638052	rs2190864	116		RGS6	0	intronic	6.98	NA	4	15	1	1	1
14:72462202:C:T	rs2283422	14	72462202	T	C	0.2445	1.89972e-12	0.892723	rs17104975	116		RGS6	0	intronic	2.729	5	4	15	1	1	1
14:72462249:C:T	rs74060440	14	72462249	T	C	0.2455	1.94855e-12	0.887665	rs17104975	116		RGS6	0	intronic	1.023	5	4	15	1	1	1
14:72462263:A:G	rs73293246	14	72462263	G	A	0.2445	2.86429e-12	0.892723	rs17104975	116		RGS6	0	intronic	5.372	5	4	15	1	1	1
14:72462609:C:T	rs11623548	14	72462609	C	T	0.4791	2.89518e-10	0.634507	rs2190864	116		RGS6	0	intronic	12.23	4	5	15	1	1	1
14:72462694:C:T	rs11623588	14	72462694	C	T	0.4791	3.74323e-10	0.634507	rs2190864	116		RGS6	0	intronic	16.99	2b	5	15	1	1	1
14:72464832:C:T	rs2010848	14	72464832	C	T	0.4801	2.28329e-10	0.626347	rs2190864	116		RGS6	0	intronic	0.818	NA	5	15	1	1	1
14:84637484:C:T	rs8021077	14	84637484	C	T	0.3698	1.20539e-07	0.8764	rs1462358	117		CTD-2320B12.3	1700	intergenic	0.344	6	9	15	0	0	1
14:84641244:C:T	rs1779550	14	84641244	T	C	0.3708	7.22295e-10	0.991244	rs1462358	117		CTD-2320B12.1	0	ncRNA_exonic	1.587	5	9	15	0	0	1
14:84641871:C:T	rs1779551	14	84641871	C	T	0.3628	1.42326e-09	0.947758	rs1462358	117		CTD-2320B12.1	16	upstream:downstream	10.16	6	9	15	0	0	1
14:84642934:C:T	rs2841157	14	84642934	C	T	0.3678	9.14668e-10	0.978076	rs1462358	117		CTD-2320B12.2	0	ncRNA_exonic	9.839	7	9	15	0	0	1
14:84643293:C:T	rs1779552	14	84643293	C	T	0.3817	1.23768e-09	0.945542	rs1462358	117		CTD-2320B12.2	0	ncRNA_exonic	6.586	6	9	15	0	0	1
14:84643563:A:AC	rs34566004	14	84643563	A	AC	0.3708	NA	0.991244	rs1462358	117		CTD-2320B12.2	130	downstream	11.9	NA	7	15	0	0	1
14:84644822:A:C	rs1676062	14	84644822	C	A	0.3688	5.45399e-10	1	rs1462358	117		CTD-2320B12.2	1389	intergenic	3.392	5	9	15	0	0	1
14:84645366:C:T	rs1779553	14	84645366	T	C	0.3817	1.6511e-09	0.945542	rs1462358	117		CTD-2320B12.2	1933	intergenic	3.001	7	9	15	0	0	1
14:84647297:C:T	rs1462358	14	84647297	T	C	0.3688	4.76983e-10	1	rs1462358	117		CTD-2320B12.2	3864	intergenic	8.405	7	9	15	0	0	1
14:84648099:C:CA	rs34509240	14	84648099	C	CA	0.3807	NA	0.713548	rs1462358	117		CTD-2320B12.2	4666	intergenic	1.386	NA	9	15	0	0	1
14:84648754:C:T	rs7152725	14	84648754	T	C	0.3678	1.89554e-09	0.978076	rs1462358	117		CTD-2320B12.2	5321	intergenic	1.438	6	9	15	0	0	1
14:84650153:C:CT	rs35680293	14	84650153	C	CT	0.3658	NA	0.951726	rs1462358	117		CTD-2320B12.2	6720	intergenic	4.037	NA	9	15	0	0	1
14:84652114:A:C	rs995790	14	84652114	A	C	0.3708	3.1607e-09	0.991244	rs1462358	117		CTD-2320B12.2	8681	intergenic	5.383	6	9	15	0	0	1
14:84652192:C:T	rs995791	14	84652192	C	T	0.3678	1.76632e-09	0.978076	rs1462358	117		CTD-2320B12.2	8759	intergenic	2.113	7	9	15	0	0	1
14:84652323:A:G	rs1157827	14	84652323	G	A	0.3678	1.59466e-09	0.978076	rs1462358	117		CTD-2320B12.2	8890	intergenic	0.084	5	9	15	0	0	1
14:84657563:A:G	rs12889674	14	84657563	G	A	0.3678	1.62968e-09	0.978076	rs1462358	117		CTD-2320B12.2	14130	intergenic	0.413	5	9	15	0	0	1
14:84659843:G:T	rs10142571	14	84659843	G	T	0.3817	1.6848e-09	0.945542	rs1462358	117		CTD-2320B12.2	16410	intergenic	0.731	6	5	9	0	0	1
14:84660671:G:T	rs11159632	14	84660671	G	T	0.3817	1.54679e-09	0.945542	rs1462358	117		CTD-2320B12.2	17238	intergenic	0.19	6	9	9	0	0	1
14:84662560:A:ATGTG	rs72194482	14	84662560	A	ATGTG	0.3867	NA	0.903885	rs1462358	117		CTD-2320B12.2	19127	intergenic	0.89	NA	9	15	0	0	1
14:84664288:C:T	rs7141857	14	84664288	T	C	0.3708	1.16177e-09	0.991244	rs1462358	117		CTD-2320B12.2	20855	intergenic	1.029	5	9	15	0	0	1
14:84666749:C:G	rs898939	14	84666749	G	C	0.3678	NA	0.978076	rs1462358	117		CTD-2320B12.2	23316	intergenic	1.002	5	7	15	0	0	1
14:84667295:A:G	rs744740	14	84667295	G	A	0.3718	1.5481e-09	0.986944	rs1462358	117		CTD-2320B12.2	23862	intergenic	5.711	5	7	15	0	0	1
14:84668023:A:G	rs734656	14	84668023	G	A	0.3688	2.41638e-09	0.982426	rs1462358	117		CTD-2320B12.2	24590	intergenic	1.834	NA	5	15	0	0	1
14:84668372:C:T	rs17119782	14	84668372	T	C	0.3827	2.11679e-09	0.941769	rs1462358	117		CTD-2320B12.2	24939	intergenic	4.601	7	5	15	0	0	1
14:84668458:A:G	rs12881544	14	84668458	A	G	0.3757	NA	0.961474	rs1462358	117		CTD-2320B12.2	25025	intergenic	0.792	7	5	15	0	0	1
14:84668514:A:G	rs12881717	14	84668514	G	A	0.3688	2.56038e-09	0.982426	rs1462358	117		CTD-2320B12.2	25081	intergenic	0.093	5	5	15	0	0	1
14:84668767:A:G	rs11844860	14	84668767	G	A	0.3708	1.49082e-09	0.982564	rs1462358	117		CTD-2320B12.2	25334	intergenic	7.046	7	7	15	0	0	1
14:84669481:C:G	rs8012642	14	84669481	G	C	0.3161	1.03582e-08	0.748316	rs1462358	117		CTD-2320B12.2	26048	intergenic	1.475	6	7	15	0	0	1
14:84670453:G:T	rs11159633	14	84670453	T	G	0.3708	1.44393e-09	0.982564	rs1462358	117		CTD-2320B12.2	27020	intergenic	2.955	5	5	15	0	0	1
14:84671508:C:CAAA	rs556361826	14	84671508	CAAA	C	0.327	NA	0.81047	rs1462358	117		CTD-2320B12.2	28075	intergenic	4.065	NA	5	15	0	0	1
14:84671638:T:TC	rs11414155	14	84671638	TC	T	0.3708	NA	0.982564	rs1462358	117		CTD-2320B12.2	28205	intergenic	1.73	NA	5	15	0	0	1
14:84672038:G:T	rs7157884	14	84672038	T	G	0.3708	1.75895e-09	0.982564	rs1462358	117		CTD-2320B12.2	28605	intergenic	0.975	7	5	15	0	0	1
14:84672614:A:G	rs11159636	14	84672614	A	G	0.3708	1.58104e-09	0.982564	rs1462358	117		CTD-2320B12.2	29181	intergenic	0.647	7	5	15	0	0	1
14:84673336:A:C	rs1466407	14	84673336	C	A	0.3827	1.32909e-09	0.941769	rs1462358	117		CTD-2320B12.2	29903	intergenic	2.848	NA	5	15	0	0	1
14:84673394:G:GTT	rs10669145	14	84673394	GTT	G	0.4592	NA	0.71074	rs1462358	117		CTD-2320B12.2	29961	intergenic	1.757	NA	5	15	0	0	1
14:84673716:A:G	rs12431743	14	84673716	G	A	0.3718	1.04566e-09	0.986944	rs1462358	117		CTD-2320B12.2	30283	intergenic	0.323	6	7	15	0	0	1
14:84674271:G:T	rs10133349	14	84674271	G	T	0.3718	1.86737e-09	0.978359	rs1462358	117		CTD-2320B12.2	30838	intergenic	0.448	7	7	15	0	0	1
14:84675410:A:G	rs67517866	14	84675410	A	G	0.3807	3.63153e-08	0.932735	rs1462358	117		CTD-2320B12.2	31977	intergenic	0.44	5	7	15	0	0	1
14:84675469:C:T	rs28637508	14	84675469	C	T	0.3807	3.21801e-09	0.932735	rs1462358	117		CTD-2320B12.2	32036	intergenic	1.626	3a	7	15	0	0	1
14:84676585:A:ATT	rs143893288	14	84676585	A	ATT	0.3698	NA	0.978116	rs1462358	117		CTD-2320B12.2	33152	intergenic	5.614	NA	9	15	0	0	1
14:84676912:C:T	rs1462340	14	84676912	T	C	0.3698	2.28277e-09	0.978116	rs1462358	117		CTD-2320B12.2	33479	intergenic	1.457	NA	9	15	0	0	1
14:84677108:G:T	rs8008014	14	84677108	T	G	0.3827	2.79732e-09	0.933731	rs1462358	117		CTD-2320B12.2	33675	intergenic	3.469	6	9	15	0	0	1
14:84677705:A:C	rs7145105	14	84677705	C	A	0.3698	4.14259e-09	0.978116	rs1462358	117		CTD-2320B12.2	34272	intergenic	3.473	7	9	15	0	0	1
14:84679067:A:G	rs12436650	14	84679067	A	G	0.3718	1.92469e-09	0.978359	rs1462358	117		CTD-2320B12.2	35634	intergenic	4.765	7	9	15	0	0	1
14:84679322:G:T	rs10149675	14	84679322	G	T	0.3718	1.72291e-09	0.978359	rs1462358	117		CTD-2320B12.2	35889	intergenic	0.042	7	9	15	0	0	1
14:84680591:C:T	rs7145252	14	84680591	T	C	0.3837	3.3639e-09	0.929679	rs1462358	117		CTD-2320B12.2	37158	intergenic	0.503	7	9	15	0	0	1
14:84681620:A:T	rs1599581	14	84681620	T	A	0.3698	NA	0.978116	rs1462358	117		CTD-2320B12.2	38187	intergenic	4.583	7	9	15	0	0	1
14:84681944:C:T	rs10873355	14	84681944	C	T	0.3698	NA	0.978116	rs1462358	117		CTD-2320B12.2	38511	intergenic	0.526	7	9	15	0	0	1
14:84681945:A:G	rs10873356	14	84681945	A	G	0.3827	NA	0.933731	rs1462358	117		CTD-2320B12.2	38512	intergenic	0.27	7	9	15	0	0	1
14:84682116:C:G	rs11159637	14	84682116	C	G	0.3698	NA	0.978116	rs1462358	117		CTD-2320B12.2	38683	intergenic	1.609	7	9	15	0	0	1
14:84683539:C:T	rs12878411	14	84683539	C	T	0.3698	2.46464e-09	0.978116	rs1462358	117		CTD-2320B12.2	40106	intergenic	2.608	3a	5	15	0	0	1
14:84685194:A:G	rs12587485	14	84685194	A	G	0.3718	1.95825e-09	0.978359	rs1462358	117		CTD-2320B12.2	41761	intergenic	0.355	7	9	15	0	0	1
14:84685302:A:C	rs12717596	14	84685302	A	C	0.3698	2.19454e-09	0.978116	rs1462358	117		CTD-2320B12.2	41869	intergenic	0.858	6	9	15	0	0	1
14:84685920:C:CTT	rs371332862	14	84685920	CTT	C	0.4026	NA	0.874815	rs1462358	117		CTD-2320B12.2	42487	intergenic	1.309	NA	9	15	0	0	1
14:84685964:G:T	rs4547267	14	84685964	T	G	0.3698	2.00028e-09	0.978116	rs1462358	117		CTD-2320B12.2	42531	intergenic	2.02	7	9	15	0	0	1
14:84688008:C:T	rs7148526	14	84688008	C	T	0.3698	2.27235e-09	0.978116	rs1462358	117		CTD-2320B12.2	44575	intergenic	0.091	7	9	15	0	0	1
14:84688097:G:GGGAA	rs150198874	14	84688097	G	GGGAA	0.3658	NA	0.960835	rs1462358	117		CTD-2320B12.2	44664	intergenic	0.864	NA	9	15	0	0	1
14:84688652:C:T	rs12435774	14	84688652	C	T	0.3728	1.03313e-09	0.982721	rs1462358	117		CTD-2320B12.2	45219	intergenic	0.807	6	9	15	0	0	1
14:84689645:G:GT	rs33945050	14	84689645	G	GT	0.3718	NA	0.978359	rs1462358	117		CTD-2320B12.2	46212	intergenic	0.121	NA	9	15	0	0	1
14:84691382:G:GATTA	rs10691775	14	84691382	GATTA	G	0.3688	NA	0.973784	rs1462358	117		CTD-2320B12.2	47949	intergenic	0.423	NA	7	15	0	0	1
14:84691432:C:T	rs3001377	14	84691432	T	C	0.3688	1.91054e-09	0.973784	rs1462358	117		CTD-2320B12.2	47999	intergenic	1.116	NA	5	15	0	0	1
14:84692038:G:T	rs8004742	14	84692038	T	G	0.3698	1.37634e-09	0.969748	rs1462358	117		CTD-2320B12.2	48605	intergenic	0.251	6	7	15	0	0	1
14:84692053:C:T	rs8004749	14	84692053	T	C	0.3698	1.09204e-09	0.969748	rs1462358	117		CTD-2320B12.2	48620	intergenic	0.451	7	7	15	0	0	1
14:84692130:C:T	rs12879881	14	84692130	T	C	0.3708	1.64354e-09	0.974035	rs1462358	117		CTD-2320B12.2	48697	intergenic	0.836	6	7	15	0	0	1
14:84692450:C:G	rs6574776	14	84692450	C	G	0.3708	NA	0.974035	rs1462358	117		CTD-2320B12.2	49017	intergenic	0.434	7	7	15	0	0	1
14:84692553:G:T	rs8004689	14	84692553	G	T	0.3718	8.47639e-10	0.978359	rs1462358	117		CTD-2320B12.2	49120	intergenic	5.103	6	7	15	0	0	1
14:84692803:C:G	rs6574777	14	84692803	G	C	0.3688	NA	0.973784	rs1462358	117		CTD-2320B12.2	49370	intergenic	0.465	5	7	15	0	0	1
14:84693363:A:C	rs10144605	14	84693363	A	C	0.3767	NA	0.96656	rs1462358	117		CTD-2320B12.2	49930	intergenic	0.438	6	9	15	0	0	1
14:84693365:T:TAC	rs34118232	14	84693365	T	TAC	0.3767	NA	0.96656	rs1462358	117		CTD-2320B12.2	49932	intergenic	1.053	NA	9	15	0	0	1
14:84693613:A:G	rs4144367	14	84693613	A	G	0.3708	1.58962e-09	0.974035	rs1462358	117		CTD-2320B12.2	50180	intergenic	17.99	6	9	15	0	0	1
14:84693650:G:T	rs4144366	14	84693650	T	G	0.3708	1.75942e-09	0.974035	rs1462358	117		CTD-2320B12.2	50217	intergenic	9.785	6	9	15	0	0	1
14:84693977:C:T	rs4144365	14	84693977	C	T	0.3688	1.87723e-09	0.973784	rs1462358	117		CTD-2320B12.2	50544	intergenic	2.403	7	9	15	0	0	1
14:84694148:C:T	rs1031791	14	84694148	T	C	0.3708	1.63676e-09	0.974035	rs1462358	117		CTD-2320B12.2	50715	intergenic	4.144	NA	9	15	0	0	1
14:84694347:A:G	rs1031790	14	84694347	A	G	0.3678	1.83723e-09	0.961053	rs1462358	117		CTD-2320B12.2	50914	intergenic	2.172	NA	9	15	0	0	1
14:84694362:A:G	rs1031789	14	84694362	G	A	0.3678	NA	0.961053	rs1462358	117		CTD-2320B12.2	50929	intergenic	3.956	NA	9	15	0	0	1
14:84694374:A:T	rs1031788	14	84694374	A	T	0.3678	NA	0.961053	rs1462358	117		CTD-2320B12.2	50941	intergenic	4.238	6	9	15	0	0	1
14:84694489:C:G	rs1031787	14	84694489	C	G	0.3708	NA	0.974035	rs1462358	117		CTD-2320B12.2	51056	intergenic	1.006	6	7	15	0	0	1
14:84694671:A:G	rs7493899	14	84694671	A	G	0.3708	1.34999e-09	0.974035	rs1462358	117		CTD-2320B12.2	51238	intergenic	3.667	7	7	15	0	0	1
14:84694867:C:T	rs1462339	14	84694867	C	T	0.3718	1.39859e-09	0.978359	rs1462358	117		CTD-2320B12.2	51434	intergenic	1.912	NA	7	15	0	0	1
14:84695184:C:T	rs10140107	14	84695184	T	C	0.3698	1.53374e-09	0.978116	rs1462358	117		CTD-2320B12.2	51751	intergenic	7.019	4	7	15	0	0	1
14:84695835:A:AAAC	rs147951401	14	84695835	A	AAAC	0.3718	NA	0.978359	rs1462358	117		CTD-2320B12.2	52402	intergenic	3.364	NA	7	15	0	0	1
14:84696848:A:G	14:84696848:A:G	14	84696848	G	A	0.01392	NA	0.925646	rs1462358	117		CTD-2320B12.2	53415	intergenic	0.437	6	9	15	0	0	1
14:84696848:G:T	14:84696848:G:T	14	84696848	T	G	0.3847	NA	0.925646	rs1462358	117		CTD-2320B12.2	53415	NA	0.314	NA	9	15	0	0	1
14:84696944:C:G	rs10131817	14	84696944	G	C	0.3718	NA	0.96944	rs1462358	117		CTD-2320B12.2	53511	intergenic	4.405	7	9	15	0	0	1
14:84697495:A:G	rs10134840	14	84697495	G	A	0.3718	1.21229e-09	0.96944	rs1462358	117		CTD-2320B12.2	54062	intergenic	0.436	7	9	15	0	0	1
14:84697718:C:T	rs8014517	14	84697718	T	C	0.3718	1.22248e-09	0.96944	rs1462358	117		CTD-2320B12.2	54285	intergenic	0.364	6	9	15	0	0	1
14:84700012:C:T	rs2372586	14	84700012	C	T	0.3738	8.53992e-10	0.969779	rs1462358	117		CTD-2320B12.2	56579	intergenic	0.569	5	9	15	0	0	1
14:84700744:C:T	rs4904167	14	84700744	C	T	0.3748	1.44533e-09	0.899822	rs1462358	117		CTD-2320B12.2	57311	intergenic	3.787	4	9	15	0	0	1
14:84701798:C:T	rs1870879	14	84701798	C	T	0.4235	9.43434e-08	0.734304	rs1462358	117		CTD-2320B12.2	58365	intergenic	4.797	NA	9	15	0	0	1
14:84705667:A:T	rs1122860	14	84705667	T	A	0.2555	4.81539e-08	1	rs1122860	117		CTD-2320B12.2	62234	intergenic	0.373	7	9	15	0	0	1
14:84710136:A:G	rs8005561	14	84710136	A	G	0.2575	1.00345e-07	0.989299	rs1122860	117		CTD-2320B12.2	66703	intergenic	3.92	7	8	15	0	0	1
14:84722599:C:T	rs8005665	14	84722599	T	C	0.2535	1.03028e-07	0.957427	rs1122860	117		CTD-2320B12.2	79166	intergenic	4.277	6	5	15	0	0	1
14:84723226:G:T	rs10498573	14	84723226	T	G	0.2674	2.05524e-07	0.888994	rs1122860	117		CTD-2320B12.2	79793	intergenic	6.376	5	2	15	0	0	1
14:84723743:C:T	rs4286044	14	84723743	C	T	0.2545	1.24121e-07	0.952413	rs1122860	117		CTD-2320B12.2	80310	intergenic	3.045	6	5	15	0	0	1
14:84729615:A:G	rs4359365	14	84729615	A	G	0.2555	1.08036e-07	0.94718	rs1122860	117		CTD-2320B12.2	86182	intergenic	9.453	6	5	15	0	0	1
14:84730946:C:T	rs56821943	14	84730946	C	T	0.2545	1.13126e-07	0.952413	rs1122860	117		CTD-2320B12.2	87513	intergenic	0.302	7	5	15	0	0	1
14:84733667:C:T	rs79601834	14	84733667	C	T	0.2545	8.67339e-08	0.952413	rs1122860	117		CTD-2320B12.2	90234	intergenic	3.208	7	9	15	0	0	1
14:84734690:C:T	rs11844142	14	84734690	T	C	0.2545	9.37711e-08	0.952413	rs1122860	117		CTD-2320B12.2	91257	intergenic	0.7	6	9	15	0	0	1
14:84741027:G:T	rs8012477	14	84741027	T	G	0.2724	6.16196e-07	0.7529	rs1122860	117		CTD-2320B12.2	97594	intergenic	1.734	6	7	15	0	0	1
14:84748206:C:T	rs28561549	14	84748206	C	T	0.2505	1.23391e-07	0.850989	rs1122860	117		CTD-2320B12.2	104773	intergenic	0.061	6	9	15	0	0	1
14:84749788:A:T	rs8018965	14	84749788	T	A	0.2724	4.34577e-07	0.7529	rs1122860	117		CTD-2320B12.2	106355	intergenic	1.664	7	9	15	0	0	1
14:84750686:A:AG	rs150774835	14	84750686	AG	A	0.2505	NA	0.850989	rs1122860	117		CTD-2320B12.2	107253	intergenic	0.766	NA	5	15	0	0	1
14:84750742:C:G	rs28446157	14	84750742	G	C	0.2515	1.31331e-07	0.845966	rs1122860	117		CTD-2320B12.2	107309	intergenic	0.502	7	5	15	0	0	1
14:84750905:G:GAAAGA	rs34098684	14	84750905	GAAAGA	G	0.2326	NA	0.789224	rs1122860	117		CTD-2320B12.2	107472	intergenic	0.801	NA	5	15	0	0	1
14:84751541:C:T	rs8019836	14	84751541	T	C	0.2724	4.06894e-07	0.7529	rs1122860	117		CTD-2320B12.2	108108	intergenic	6.762	6	5	15	0	0	1
14:84755238:C:T	rs10150745	14	84755238	C	T	0.2505	1.26155e-07	0.850989	rs1122860	117		CTD-2320B12.2	111805	intergenic	9.595	4	5	15	0	0	1
14:84756061:A:T	rs8005901	14	84756061	A	T	0.2505	1.10217e-07	0.850989	rs1122860	117		CTD-2320B12.2	112628	intergenic	3.354	6	5	15	0	0	1
14:84757377:A:T	rs8012329	14	84757377	A	T	0.2724	NA	0.7529	rs1122860	117		CTD-2320B12.2	113944	intergenic	0.452	5	5	15	0	0	1
14:84762805:A:G	rs10134005	14	84762805	G	A	0.2505	1.23694e-07	0.850989	rs1122860	117		CTD-2320B12.2	119372	intergenic	1.748	7	5	15	0	0	1
14:84763798:C:T	rs3935697	14	84763798	T	C	0.2505	1.0859e-07	0.850989	rs1122860	117		CTD-2320B12.2	120365	intergenic	6.839	6	5	15	0	0	1
14:84765763:C:T	rs8009583	14	84765763	T	C	0.2545	1.17044e-06	0.832986	rs1122860	117		CTD-2320B12.2	122330	intergenic	9.261	3a	5	15	0	0	1
14:84767818:G:T	rs28399118	14	84767818	T	G	0.2545	1.2938e-06	0.832986	rs1122860	117		CTD-2320B12.2	124385	intergenic	2.187	6	5	15	0	0	1
14:84769661:C:G	rs4075206	14	84769661	C	G	0.07853	1.84409e-07	0.641518	rs77863931	117		CTD-2320B12.2	126228	intergenic	3.682	7	5	15	0	0	1
14:84770569:A:T	rs4075208	14	84770569	T	A	0.2505	1.23032e-07	0.850989	rs1122860	117		CTD-2320B12.2	127136	intergenic	1.287	6	5	15	0	0	1
14:84771848:A:G	rs10146035	14	84771848	G	A	0.2276	2.22316e-07	0.758642	rs1122860	117		CTD-2320B12.2	128415	intergenic	0.682	7	5	15	0	0	1
14:84775995:C:T	rs17119896	14	84775995	T	C	0.2515	1.49338e-07	0.845966	rs1122860	117		CTD-2320B12.2	132562	intergenic	0.98	7	7	15	0	0	1
14:84777326:C:T	rs7142508	14	84777326	C	T	0.2505	1.38934e-07	0.850989	rs1122860	117		CTD-2320B12.2	133893	intergenic	0.041	5	5	15	0	0	1
14:84777510:A:G	rs7143199	14	84777510	G	A	0.2505	1.78518e-07	0.850989	rs1122860	117		CTD-2320B12.2	134077	intergenic	10.81	6	5	15	0	0	1
14:84778312:C:T	rs7148565	14	84778312	C	T	0.2505	1.75242e-07	0.850989	rs1122860	117		CTD-2320B12.2	134879	intergenic	2.406	5	5	15	0	0	1
14:84779293:C:T	rs10137608	14	84779293	T	C	0.2505	1.60745e-07	0.850989	rs1122860	117		CTD-2320B12.2	135860	intergenic	2.332	5	5	15	0	0	1
14:84780098:A:G	rs4277283	14	84780098	G	A	0.2505	1.7781e-07	0.850989	rs1122860	117		CTD-2320B12.2	136665	intergenic	0.236	7	7	15	0	0	1
14:84780249:A:T	rs4587905	14	84780249	A	T	0.2505	1.77262e-07	0.850989	rs1122860	117		CTD-2320B12.2	136816	intergenic	5.62	6	9	15	0	0	1
14:84780293:C:T	rs4517718	14	84780293	C	T	0.2505	1.78875e-07	0.850989	rs1122860	117		CTD-2320B12.2	136860	intergenic	0.961	7	9	15	0	0	1
14:84780768:C:T	rs4497607	14	84780768	C	T	0.2505	1.91997e-07	0.850989	rs1122860	117		CTD-2320B12.2	137335	intergenic	0.451	7	9	15	0	0	1
14:84782145:C:G	rs10147711	14	84782145	C	G	0.2724	4.12307e-07	0.7529	rs1122860	117		CTD-2320B12.2	138712	intergenic	0.015	7	9	15	0	0	1
14:84783138:A:G	rs10150903	14	84783138	A	G	0.2505	1.99882e-07	0.850989	rs1122860	117		CTD-2320B12.2	139705	intergenic	3.285	6	9	15	0	0	1
14:84784019:C:T	rs28832620	14	84784019	T	C	0.2505	3.95626e-07	0.850989	rs1122860	117		CTD-2320B12.2	140586	intergenic	1.365	7	9	15	0	0	1
14:84784474:C:T	rs28799333	14	84784474	C	T	0.2505	1.67414e-07	0.850989	rs1122860	117		CTD-2320B12.2	141041	intergenic	8.494	6	9	15	0	0	1
14:84786089:G:T	rs28853584	14	84786089	G	T	0.2505	1.38105e-07	0.850989	rs1122860	117		CTD-2320B12.2	142656	intergenic	0.225	6	9	15	0	0	1
14:84786350:C:CA	rs58340693	14	84786350	CA	C	0.2674	NA	0.743167	rs1122860	117		CTD-2320B12.2	142917	intergenic	1.164	NA	9	15	0	0	1
14:84786947:G:GA	rs147376272	14	84786947	G	GA	0.2505	NA	0.850989	rs1122860	117		CTD-2320B12.2	143514	intergenic	0.864	NA	9	15	0	0	1
14:84787312:G:T	rs10141380	14	84787312	G	T	0.2724	1.1422e-06	0.7529	rs1122860	117		CTD-2320B12.2	143879	intergenic	0.792	6	9	15	0	0	1
14:84796117:C:T	rs77863931	14	84796117	C	T	0.08549	2.66817e-09	1	rs77863931	117		CTD-2320B12.2	152684	intergenic	0.084	6	9	15	0	0	1
14:84908095:A:G	rs74069943	14	84908095	A	G	0.2803	1.69985e-12	0.655915	rs112610989	117		CTD-2320B12.2	264662	intergenic	8.613	7	5	15	0	0	1
14:84909823:C:T	rs57257458	14	84909823	T	C	0.2803	2.99551e-12	0.655915	rs112610989	117		CTD-2320B12.2	266390	intergenic	5.025	6	5	15	0	0	1
14:84913111:A:G	rs17119973	14	84913111	G	A	0.2863	NA	0.654485	rs112610989	117		CTD-2320B12.2	269678	intergenic	2.466	7	7	15	0	0	1
14:84913429:C:T	rs3000047	14	84913429	C	T	0.331	8.98005e-08	0.938299	rs1449104	117		CTD-2320B12.2	269996	intergenic	1.768	NA	15	15	0	0	1
14:84913734:C:CA	rs35594131	14	84913734	C	CA	0.328	NA	0.925159	rs1449104	117		CTD-2320B12.2	270301	intergenic	0.714	NA	9	15	0	0	1
14:84916511:C:G	rs58694847	14	84916511	G	C	0.2893	NA	0.643531	rs112610989	117		CTD-2320B12.2	273078	intergenic	0.161	6	7	15	0	0	1
14:84918149:G:T	rs4904183	14	84918149	G	T	0.2962	2.05013e-12	0.682413	rs112610989	117		CTD-2320B12.2	274716	intergenic	1.496	6	15	15	0	0	1
14:84928443:A:G	rs6420913	14	84928443	G	A	0.3072	9.28819e-12	0.68596	rs112610989	117		RNU6-976P	277842	intergenic	1.315	6	14	15	0	0	1
14:84928445:A:G	rs6420914	14	84928445	A	G	0.3072	1.01704e-11	0.68596	rs112610989	117		RNU6-976P	277840	intergenic	3.073	6	14	15	0	0	1
14:84933084:G:T	rs57642385	14	84933084	G	T	0.3101	NA	0.686287	rs112610989	117		RNU6-976P	273201	intergenic	0.589	7	5	15	0	0	1
14:84933093:A:T	rs6145417	14	84933093	A	T	0.334	NA	0.924333	rs1449104	117		RNU6-976P	273192	intergenic	1.226	7	5	15	0	0	1
14:84934050:C:T	rs734636	14	84934050	C	T	0.3032	3.84645e-12	0.706679	rs112610989	117		RNU6-976P	272235	intergenic	2.246	NA	5	15	0	0	1
14:84935151:A:G	rs997468	14	84935151	A	G	0.2207	9.38049e-06	0.740395	rs7159887	117		RNU6-976P	271134	intergenic	6.03	7	7	15	0	0	1
14:84935161:A:G	rs997912	14	84935161	G	A	0.2863	8.05323e-13	0.705396	rs112610989	117		RNU6-976P	271124	intergenic	0.041	NA	7	15	0	0	1
14:84936783:C:G	rs4539531	14	84936783	C	G	0.2893	1.11238e-12	0.695746	rs112610989	117		RNU6-976P	269502	intergenic	0.833	7	9	15	0	0	1
14:84937257:A:G	rs1449104	14	84937257	G	A	0.339	4.46915e-08	1	rs1449104	117		RNU6-976P	269028	intergenic	2.904	5	9	15	0	0	1
14:84937700:C:T	rs10148036	14	84937700	C	T	0.2127	NA	0.615937	rs112610989	117		RNU6-976P	268585	intergenic	0.987	7	9	15	0	0	1
14:84939539:C:T	rs78311138	14	84939539	T	C	0.2505	5.97437e-11	0.894212	rs112610989	117		RNU6-976P	266746	intergenic	2.479	6	9	15	0	0	1
14:84939971:A:G	rs73375603	14	84939971	G	A	0.2515	3.0751e-12	0.899569	rs112610989	117		RNU6-976P	266314	intergenic	0.65	6	9	15	0	0	1
14:84940017:A:C	rs73375607	14	84940017	C	A	0.2515	2.70476e-12	0.899569	rs112610989	117		RNU6-976P	266268	intergenic	0.021	7	9	15	0	0	1
14:84940205:A:C	rs11624889	14	84940205	C	A	0.3469	5.36061e-08	0.903199	rs1449104	117		RNU6-976P	266080	intergenic	2.458	7	9	15	0	0	1
14:84941789:A:G	rs4904184	14	84941789	G	A	0.2555	1.14587e-12	0.931901	rs112610989	117		RNU6-976P	264496	intergenic	1.045	7	9	15	0	0	1
14:84943893:C:T	rs73375609	14	84943893	C	T	0.3221	1.90094e-08	0.633322	rs112610989	117		RNU6-976P	262392	intergenic	0.101	7	9	15	0	0	1
14:84944193:A:C	rs11620952	14	84944193	A	C	0.327	5.33971e-09	0.660616	rs112610989	117		RNU6-976P	262092	intergenic	1.346	6	9	15	0	0	1
14:84944791:C:T	rs12431784	14	84944791	C	T	0.327	7.1772e-09	0.660616	rs112610989	117		RNU6-976P	261494	intergenic	1.159	6	5	15	0	0	1
14:84946184:A:G	rs2122179	14	84946184	G	A	0.3241	5.69462e-09	0.669746	rs112610989	117		RNU6-976P	260101	intergenic	0.046	6	5	15	0	0	1
14:84946396:A:G	rs12433424	14	84946396	A	G	0.3241	1.27577e-08	0.669746	rs112610989	117		RNU6-976P	259889	intergenic	4.418	7	5	15	0	0	1
14:84947004:A:T	rs1449107	14	84947004	A	T	0.3499	NA	0.91684	rs1449104	117		RNU6-976P	259281	intergenic	0.826	6	5	15	0	0	1
14:84947215:A:C	rs1449108	14	84947215	A	C	0.325	7.26539e-09	0.668805	rs112610989	117		RNU6-976P	259070	intergenic	7.329	5	5	15	0	0	1
14:84948042:C:G	rs58561385	14	84948042	G	C	0.2485	5.03358e-12	0.914743	rs112610989	117		RNU6-976P	258243	intergenic	0.741	6	5	15	0	0	1
14:84948496:A:AT	rs5810189	14	84948496	A	AT	0.2485	NA	0.921254	rs7159887	117		RNU6-976P	257789	intergenic	1.967	NA	5	15	0	0	1
14:84948599:A:C	rs769124	14	84948599	C	A	0.3499	8.20853e-08	0.91684	rs1449104	117		RNU6-976P	257686	intergenic	3.421	NA	5	15	0	0	1
14:84950120:G:T	rs73375618	14	84950120	G	T	0.2475	2.31658e-12	0.919407	rs112610989	117		RNU6-976P	256165	intergenic	0.787	7	5	15	0	0	1
14:84951069:A:G	rs12889072	14	84951069	A	G	0.3499	7.9913e-08	0.91684	rs1449104	117		RNU6-976P	255216	intergenic	0.36	5	5	15	0	0	1
14:84952612:A:AT	rs35954358	14	84952612	A	AT	0.2495	NA	0.915641	rs7159887	117		RNU6-976P	253673	intergenic	8.339	NA	5	15	0	0	1
14:84953373:C:T	rs3008516	14	84953373	C	T	0.336	2.71123e-07	0.950565	rs1449104	117		RNU6-976P	252912	intergenic	0.638	7	5	15	0	0	1
14:84955704:A:G	rs7155935	14	84955704	A	G	0.3499	1.43593e-07	0.91684	rs1449104	117		RNU6-976P	250581	intergenic	3.197	6	5	15	0	0	1
14:84955925:C:T	rs1947213	14	84955925	T	C	0.2485	2.42581e-08	0.921254	rs7159887	117		RNU6-976P	250360	intergenic	1.883	7	5	15	0	0	1
14:84956487:A:C	rs1449111	14	84956487	C	A	0.2475	2.29553e-12	0.919407	rs112610989	117		RNU6-976P	249798	intergenic	0.889	7	5	15	0	0	1
14:84956985:A:T	rs8007880	14	84956985	T	A	0.3499	NA	0.91684	rs1449104	117		RNU6-976P	249300	intergenic	3.444	7	5	15	0	0	1
14:84959843:A:C	rs75695100	14	84959843	C	A	0.1233	1.74278e-08	1	rs75695100	117		RNU6-976P	246442	intergenic	0.385	7	5	15	0	0	1
14:84964751:C:T	rs11159654	14	84964751	C	T	0.3529	8.11966e-08	0.905181	rs1449104	117		RNU6-976P	241534	intergenic	0.998	7	5	15	0	0	1
14:84967661:C:G	rs28850932	14	84967661	C	G	0.2565	NA	0.962743	rs7159887	117		RNU6-976P	238624	intergenic	0.429	7	5	15	0	0	1
14:84967801:C:T	rs3008517	14	84967801	T	C	0.2634	NA	0.936427	rs7159887	117		RNU6-976P	238484	intergenic	0.831	7	1	15	0	0	1
14:84967861:A:G	rs3008518	14	84967861	G	A	0.2634	NA	0.936427	rs7159887	117		RNU6-976P	238424	intergenic	0.466	7	1	15	0	0	1
14:84968534:A:T	rs71418959	14	84968534	A	T	0.3181	8.89625e-09	0.645589	rs112610989	117		RNU6-976P	237751	intergenic	1.076	7	1	15	0	0	1
14:84968632:A:G	rs3008519	14	84968632	G	A	0.2634	NA	0.936427	rs7159887	117		RNU6-976P	237653	intergenic	1.869	7	1	15	0	0	1
14:84968701:A:C	rs3000038	14	84968701	A	C	0.2634	2.64486e-08	0.936427	rs7159887	117		RNU6-976P	237584	intergenic	2.984	7	1	15	0	0	1
14:84968745:C:T	rs59050271	14	84968745	T	C	0.3191	1.28711e-08	0.644684	rs112610989	117		RNU6-976P	237540	intergenic	3.624	7	1	15	0	0	1
14:84969388:A:G	rs144325440	14	84969388	A	G	0.3091	NA	0.678164	rs112610989	117		RNU6-976P	236897	intergenic	2.343	7	1	15	0	0	1
14:84969957:A:G	rs3008520	14	84969957	G	A	0.2575	7.01844e-09	0.967956	rs7159887	117		RNU6-976P	236328	intergenic	1.078	5	1	15	0	0	1
14:84971457:A:G	rs112610989	14	84971457	G	A	0.2425	3.60455e-14	1	rs112610989	117		RNU6-976P	234828	intergenic	3.074	7	1	15	0	0	1
14:84971754:C:T	rs75738868	14	84971754	C	T	0.2376	NA	0.972804	rs112610989	117		RNU6-976P	234531	intergenic	2.446	7	1	15	0	0	1
14:84972266:C:T	rs3861645	14	84972266	C	T	0.2425	1.04977e-13	1	rs112610989	117		RNU6-976P	234019	intergenic	0.65	5	1	15	0	0	1
14:84972285:A:G	rs3861646	14	84972285	G	A	0.2425	7.8391e-14	1	rs112610989	117		RNU6-976P	234000	intergenic	0.616	5	1	15	0	0	1
14:84972576:A:C	rs3008522	14	84972576	C	A	0.2435	4.27065e-12	0.994513	rs112610989	117		RNU6-976P	233709	intergenic	0.446	6	1	15	0	0	1
14:84972792:C:T	rs7152175	14	84972792	C	T	0.2584	6.33058e-09	0.973205	rs7159887	117		RNU6-976P	233493	intergenic	4.126	5	1	15	0	0	1
14:84973234:C:T	rs72688817	14	84973234	T	C	0.2425	5.14064e-14	1	rs112610989	117		RNU6-976P	233051	intergenic	2.654	6	5	15	0	0	1
14:84973910:C:T	rs1037252	14	84973910	T	C	0.2425	9.40203e-14	1	rs112610989	117		RNU6-976P	232375	intergenic	7.501	6	5	15	0	0	1
14:84974428:A:G	rs10130365	14	84974428	G	A	0.2584	5.22435e-09	0.973205	rs7159887	117		RNU6-976P	231857	intergenic	2.623	6	5	15	0	0	1
14:84974569:A:G	rs4530058	14	84974569	A	G	0.2584	6.05751e-09	0.973205	rs7159887	117		RNU6-976P	231716	intergenic	1.292	7	5	15	0	0	1
14:84974675:A:G	rs10130617	14	84974675	G	A	0.2584	6.42064e-09	0.973205	rs7159887	117		RNU6-976P	231610	intergenic	1.838	6	5	15	0	0	1
14:84974801:C:CATAG	rs148981643	14	84974801	C	CATAG	0.2425	NA	1	rs112610989	117		RNU6-976P	231484	intergenic	4.738	NA	5	15	0	0	1
14:84974821:C:T	rs116114914	14	84974821	C	T	0.2425	7.10156e-14	1	rs112610989	117		RNU6-976P	231464	intergenic	0.831	7	5	15	0	0	1
14:84975065:A:G	rs72688821	14	84975065	A	G	0.2425	1.0393e-13	1	rs112610989	117		RNU6-976P	231220	intergenic	0.298	6	5	15	0	0	1
14:84975084:A:G	rs12884726	14	84975084	A	G	0.2584	4.25913e-09	0.973205	rs7159887	117		RNU6-976P	231201	intergenic	1.142	6	5	15	0	0	1
14:84975290:C:T	rs10047911	14	84975290	T	C	0.2584	5.02728e-09	0.973205	rs7159887	117		RNU6-976P	230995	intergenic	5.612	7	5	15	0	0	1
14:84976050:G:T	rs76652607	14	84976050	T	G	0.2455	1.22205e-13	0.983653	rs112610989	117		RNU6-976P	230235	intergenic	3.339	5	5	15	0	0	1
14:84976905:A:G	rs2922641	14	84976905	G	A	0.2634	2.50895e-08	0.936427	rs7159887	117		RNU6-976P	229380	intergenic	1.041	6	5	15	0	0	1
14:84977244:A:G	rs8021499	14	84977244	A	G	0.2594	5.01145e-09	0.967737	rs7159887	117		RNU6-976P	229041	intergenic	7.048	7	5	15	0	0	1
14:84977301:G:GAAGA	rs143509530	14	84977301	GAAGA	G	0.2575	NA	0.967956	rs7159887	117		RNU6-976P	228984	intergenic	1.498	NA	5	15	0	0	1
14:84977394:A:G	rs72688887	14	84977394	G	A	0.2425	1.06472e-13	1	rs112610989	117		RNU6-976P	228891	intergenic	2.304	4	5	15	0	0	1
14:84977504:C:G	rs10047880	14	84977504	G	C	0.2594	9.51394e-09	0.967737	rs7159887	117		RNU6-976P	228781	intergenic	0.804	4	5	15	0	0	1
14:84977558:A:C	rs3000033	14	84977558	C	A	0.2465	NA	0.978428	rs112610989	117		RNU6-976P	228727	intergenic	1.886	NA	5	15	0	0	1
14:84978063:A:G	rs72688890	14	84978063	G	A	0.2435	2.45127e-13	0.994513	rs112610989	117		RNU6-976P	228222	intergenic	2.136	6	5	15	0	0	1
14:84978676:G:T	rs59082256	14	84978676	G	T	0.2425	NA	1	rs112610989	117		RNU6-976P	227609	intergenic	4.389	5	5	15	0	0	1
14:84978699:G:T	rs59902442	14	84978699	T	G	0.2416	NA	0.994514	rs112610989	117		RNU6-976P	227586	intergenic	3.323	5	5	15	0	0	1
14:84978714:A:G	rs58961708	14	84978714	G	A	0.2416	NA	0.994514	rs112610989	117		RNU6-976P	227571	intergenic	2.197	5	5	15	0	0	1
14:84978866:C:T	rs144632416	14	84978866	C	T	0.2575	6.83339e-09	0.967956	rs7159887	117		RNU6-976P	227419	intergenic	3.545	6	5	15	0	0	1
14:84978998:G:GT	rs150753623	14	84978998	G	GT	0.2425	NA	1	rs112610989	117		RNU6-976P	227287	intergenic	2.988	NA	5	15	0	0	1
14:84979058:A:T	rs2998311	14	84979058	T	A	0.1839	NA	0.639118	rs7159887	117		RNU6-976P	227227	intergenic	8.494	7	5	15	0	0	1
14:84979248:C:T	rs117851916	14	84979248	T	C	0.2425	3.8381e-13	1	rs112610989	117		RNU6-976P	227037	intergenic	0.074	7	5	15	0	0	1
14:84980036:A:G	rs2053831	14	84980036	A	G	0.2425	1.55492e-13	1	rs112610989	117		RNU6-976P	226249	intergenic	1.746	6	5	15	0	0	1
14:84980212:G:GA	rs5810191	14	84980212	GA	G	0.2376	NA	0.972804	rs112610989	117		RNU6-976P	226073	intergenic	1.147	NA	5	15	0	0	1
14:84980225:C:CTTTG	rs147518110	14	84980225	CTTTG	C	0.2584	NA	0.962718	rs7159887	117		RNU6-976P	226060	intergenic	1.504	NA	5	15	0	0	1
14:84980749:A:G	rs3000054	14	84980749	A	G	0.2575	6.66735e-09	0.967956	rs7159887	117		RNU6-976P	225536	intergenic	3.936	NA	5	15	0	0	1
14:84980841:C:T	rs2998318	14	84980841	C	T	0.2575	NA	0.967956	rs7159887	117		RNU6-976P	225444	intergenic	4.716	6	5	15	0	0	1
14:84981510:A:G	rs72688894	14	84981510	G	A	0.2425	1.41201e-13	1	rs112610989	117		RNU6-976P	224775	intergenic	9.274	5	5	15	0	0	1
14:84981561:A:AAT	rs146598870	14	84981561	AAT	A	0.2425	NA	1	rs112610989	117		RNU6-976P	224724	intergenic	2.654	NA	5	15	0	0	1
14:84981727:A:G	rs72688895	14	84981727	A	G	0.2425	1.67006e-13	1	rs112610989	117		RNU6-976P	224558	intergenic	1.707	6	5	15	0	0	1
14:84981732:C:T	rs72688896	14	84981732	C	T	0.2425	1.5588e-13	1	rs112610989	117		RNU6-976P	224553	intergenic	0.16	6	5	15	0	0	1
14:84981843:A:G	rs79751735	14	84981843	A	G	0.2376	5.37049e-13	0.972804	rs112610989	117		RNU6-976P	224442	intergenic	2.523	7	5	15	0	0	1
14:84982623:A:T	rs553304909	14	84982623	A	T	0.001988	NA	0.967383	rs112610989	117		RNU6-976P	223662	intergenic	0.089	NA	5	15	0	0	1
14:84982623:A:AT	rs571941979	14	84982623	A	AT	0.2366	NA	0.967383	rs112610989	117		RNU6-976P	223662	NA	0.652	NA	5	15	0	0	1
14:84983231:C:T	rs1584457	14	84983231	C	T	0.2435	1.84596e-13	0.994513	rs112610989	117		RNU6-976P	223054	intergenic	7.976	6	5	15	0	0	1
14:84983383:CT:CTT	rs563624788	14	84983383	CT	CTT	0.000994	NA	0.936006	rs7159887	117		RNU6-976P	222902	intergenic	NA	NA	5	15	0	0	1
14:84983383:C:CT	rs56342006	14	84983383	CT	C	0.2634	NA	0.936006	rs7159887	117		RNU6-976P	222902	intergenic	0.795	NA	5	15	0	0	1
14:84983532:A:G	rs72688897	14	84983532	A	G	0.2425	1.76019e-13	1	rs112610989	117		RNU6-976P	222753	intergenic	1.709	6	5	15	0	0	1
14:84984108:A:AATGACCTT	rs55818701	14	84984108	AATGACCTT	A	0.2455	NA	0.983653	rs112610989	117		RNU6-976P	222177	intergenic	0.782	NA	7	15	0	0	1
14:84984253:C:T	rs3000042	14	84984253	T	C	0.2435	2.32393e-13	0.994513	rs112610989	117		RNU6-976P	222032	intergenic	7.324	NA	5	15	0	0	1
14:84984314:G:T	rs57304169	14	84984314	T	G	0.2425	1.92944e-13	1	rs112610989	117		RNU6-976P	221971	intergenic	7.312	7	5	15	0	0	1
14:84985024:A:G	rs1118000	14	84985024	G	A	0.2445	1.67551e-13	0.989155	rs112610989	117		RNU6-976P	221261	intergenic	2.38	NA	5	15	0	0	1
14:84985860:C:T	rs1961196	14	84985860	T	C	0.2445	1.80839e-13	0.989155	rs112610989	117		RNU6-976P	220425	intergenic	7.032	NA	7	15	0	0	1
14:84986128:A:ATCTC	rs112054966	14	84986128	A	ATCTC	0.2425	NA	0.988989	rs112610989	117		RNU6-976P	220157	intergenic	8.795	NA	7	15	0	0	1
14:84987851:C:T	rs72690603	14	84987851	T	C	0.2356	6.92752e-14	0.962001	rs112610989	117		RNU6-976P	218434	intergenic	0.672	6	5	15	0	0	1
14:84989220:C:T	rs1551010	14	84989220	T	C	0.2306	3.0206e-13	0.935586	rs112610989	117		RNU6-976P	217065	intergenic	5.023	NA	5	15	0	0	1
14:84989694:T:TAAG	rs3080661	14	84989694	TAAG	T	0.2306	NA	0.935586	rs112610989	117		RNU6-976P	216591	intergenic	6.834	NA	5	15	0	0	1
14:84989821:A:G	rs1551009	14	84989821	A	G	0.2306	3.26472e-13	0.935586	rs112610989	117		RNU6-976P	216464	intergenic	8.671	NA	5	15	0	0	1
14:84989873:C:T	rs1551008	14	84989873	C	T	0.2306	3.62329e-13	0.935586	rs112610989	117		RNU6-976P	216412	intergenic	0.305	7	5	15	0	0	1
14:84991577:A:G	rs17257982	14	84991577	G	A	0.2306	3.4474e-13	0.935586	rs112610989	117		RNU6-976P	214708	intergenic	2.773	6	5	15	0	0	1
14:84991858:A:T	rs75232822	14	84991858	A	T	0.2306	3.42117e-13	0.935586	rs112610989	117		RNU6-976P	214427	intergenic	1.883	5	5	15	0	0	1
14:84992152:A:T	rs111174158	14	84992152	T	A	0.2306	2.90427e-13	0.935586	rs112610989	117		RNU6-976P	214133	intergenic	0.253	5	5	15	0	0	1
14:84992635:A:G	rs17185796	14	84992635	A	G	0.2306	3.70595e-13	0.935586	rs112610989	117		RNU6-976P	213650	intergenic	7.074	6	5	15	0	0	1
14:84992697:A:G	rs2053830	14	84992697	G	A	0.2306	3.66918e-13	0.935586	rs112610989	117		RNU6-976P	213588	intergenic	3.312	NA	5	15	0	0	1
14:84992746:C:T	rs2053829	14	84992746	T	C	0.2306	3.74294e-13	0.935586	rs112610989	117		RNU6-976P	213539	intergenic	4.902	NA	5	15	0	0	1
14:84992975:G:GA	rs5810193	14	84992975	G	GA	0.2306	NA	0.935586	rs112610989	117		RNU6-976P	213310	intergenic	0.557	NA	5	15	0	0	1
14:84993148:T:TAAAAA	rs35083737	14	84993148	T	TAAAAA	0.2366	NA	0.956455	rs112610989	117		RNU6-976P	213137	intergenic	0.974	NA	5	15	0	0	1
14:84993510:C:G	rs2053828	14	84993510	G	C	0.2306	NA	0.935586	rs112610989	117		RNU6-976P	212775	intergenic	1.029	7	5	15	0	0	1
14:84994349:A:G	rs767897	14	84994349	G	A	0.2306	3.75871e-13	0.935586	rs112610989	117		RNU6-976P	211936	intergenic	0.148	5	5	15	0	0	1
14:84994881:C:T	rs79497057	14	84994881	C	T	0.2416	2.4864e-12	0.876173	rs112610989	117		RNU6-976P	211404	intergenic	2.18	7	5	15	0	0	1
14:84994984:G:T	rs993727	14	84994984	G	T	0.2366	NA	0.956455	rs112610989	117		RNU6-976P	211301	intergenic	12.31	NA	5	15	0	0	1
14:84995018:C:T	rs17257989	14	84995018	T	C	0.2306	5.50911e-13	0.935586	rs112610989	117		RNU6-976P	211267	intergenic	2.029	7	5	15	0	0	1
14:84995533:A:C	rs58779623	14	84995533	A	C	0.2306	4.62267e-13	0.935586	rs112610989	117		RNU6-976P	210752	intergenic	0.488	7	5	15	0	0	1
14:84995793:C:T	rs78855729	14	84995793	T	C	0.2296	3.5121e-13	0.930402	rs112610989	117		RNU6-976P	210492	intergenic	7.314	6	5	15	0	0	1
14:84996728:G:GAGA	rs149996887	14	84996728	GAGA	G	0.2296	NA	0.930402	rs112610989	117		RNU6-976P	209557	intergenic	12.44	NA	5	15	0	0	1
14:84997357:A:G	rs4904187	14	84997357	A	G	0.2296	3.27431e-13	0.930402	rs112610989	117		RNU6-976P	208928	intergenic	7.321	6	5	15	0	0	1
14:84997363:G:T	rs2998299	14	84997363	T	G	0.2306	1.28614e-13	0.924893	rs112610989	117		RNU6-976P	208922	intergenic	11.01	6	5	15	0	0	1
14:84997797:A:G	rs17257996	14	84997797	A	G	0.2296	3.15257e-13	0.930402	rs112610989	117		RNU6-976P	208488	intergenic	3.28	7	5	15	0	0	1
14:84998202:C:T	rs1449101	14	84998202	T	C	0.2296	4.76849e-13	0.930402	rs112610989	117		RNU6-976P	208083	intergenic	3.311	NA	5	15	0	0	1
14:84998940:A:G	rs17258010	14	84998940	G	A	0.2296	3.77462e-13	0.930402	rs112610989	117		RNU6-976P	207345	intergenic	16.14	6	5	15	0	0	1
14:85000220:A:C	rs75327433	14	85000220	A	C	0.2296	3.65692e-13	0.930402	rs112610989	117		RNU6-976P	206065	intergenic	2.176	7	5	15	0	0	1
14:85000885:C:T	rs2998301	14	85000885	T	C	0.2306	1.22977e-12	0.924893	rs112610989	117		RNU6-976P	205400	intergenic	4.321	7	1	15	0	0	1
14:85001288:C:T	rs2998303	14	85001288	C	T	0.2306	3.9481e-13	0.924893	rs112610989	117		RNU6-976P	204997	intergenic	6.042	6	5	15	0	0	1
14:85002308:C:G	rs1839235	14	85002308	G	C	0.2296	3.54191e-13	0.930402	rs112610989	117		RNU6-976P	203977	intergenic	0.246	6	5	15	0	0	1
14:85004132:G:T	rs1449115	14	85004132	T	G	0.2296	3.9171e-13	0.930402	rs112610989	117		RNU6-976P	202153	intergenic	0.731	NA	5	15	0	0	1
14:85005615:A:C	rs4904188	14	85005615	A	C	0.2296	4.52937e-13	0.930402	rs112610989	117		RNU6-976P	200670	intergenic	2.928	7	5	15	0	0	1
14:85005719:A:T	rs17185831	14	85005719	T	A	0.2296	3.87565e-13	0.930402	rs112610989	117		RNU6-976P	200566	intergenic	2.101	6	5	15	0	0	1
14:85005921:C:T	rs17185845	14	85005921	T	C	0.2296	3.40806e-13	0.930402	rs112610989	117		RNU6-976P	200364	intergenic	8.463	6	5	15	0	0	1
14:85006195:A:C	rs2922654	14	85006195	C	A	0.2535	5.44374e-09	0.946841	rs7159887	117		RNU6-976P	200090	intergenic	1.716	NA	5	15	0	0	1
14:85006609:C:T	rs2998304	14	85006609	T	C	0.2614	2.47049e-09	0.98917	rs7159887	117		RNU6-976P	199676	intergenic	1.491	6	5	15	0	0	1
14:85007132:A:G	rs75844409	14	85007132	G	A	0.2296	3.79054e-13	0.930402	rs112610989	117		RNU6-976P	199153	intergenic	5.949	5	5	15	0	0	1
14:85007540:A:G	rs1551013	14	85007540	G	A	0.2346	1.7344e-13	0.945881	rs112610989	117		RNU6-976P	198745	intergenic	4.992	NA	5	15	0	0	1
14:85008223:A:T	rs2922653	14	85008223	A	T	0.2306	3.6246e-13	0.924893	rs112610989	117		RNU6-976P	198062	intergenic	2.187	7	5	15	0	0	1
14:85008294:C:T	rs2998306	14	85008294	T	C	0.2306	3.44499e-13	0.924893	rs112610989	117		RNU6-976P	197991	intergenic	1.145	6	5	15	0	0	1
14:85009680:C:G	rs57000255	14	85009680	C	G	0.2306	4.77852e-13	0.924704	rs112610989	117		RNU6-976P	196605	intergenic	0.468	6	5	15	0	0	1
14:85010618:C:T	rs3008491	14	85010618	T	C	0.2614	1.35028e-09	0.98917	rs7159887	117		RNU6-976P	195667	intergenic	0.063	6	2	15	0	0	1
14:85010874:A:G	rs79403425	14	85010874	A	G	0.2296	4.017e-13	0.930402	rs112610989	117		RNU6-976P	195411	intergenic	18.81	5	2	15	0	0	1
14:85011590:A:G	rs17185852	14	85011590	G	A	0.2296	3.74107e-13	0.930402	rs112610989	117		RNU6-976P	194695	intergenic	0.332	7	5	15	0	0	1
14:85012718:A:G	rs895889	14	85012718	G	A	0.2296	4.40881e-13	0.930402	rs112610989	117		RNU6-976P	193567	intergenic	1.549	NA	5	15	0	0	1
14:85013821:C:T	rs3008494	14	85013821	C	T	0.2356	1.35668e-13	0.951151	rs112610989	117		RNU6-976P	192464	intergenic	8.742	6	5	15	0	0	1
14:85014355:C:T	rs1449120	14	85014355	C	T	0.2296	4.14067e-13	0.930402	rs112610989	117		RNU6-976P	191930	intergenic	3.212	NA	5	15	0	0	1
14:85014573:A:G	rs2122180	14	85014573	A	G	0.2296	5.00569e-13	0.930402	rs112610989	117		RNU6-976P	191712	intergenic	6.056	NA	5	15	0	0	1
14:85016629:C:G	rs2998307	14	85016629	C	G	0.2306	4.42855e-13	0.924893	rs112610989	117		RNU6-976P	189656	intergenic	0.881	6	5	15	0	0	1
14:85017144:A:G	rs1449117	14	85017144	A	G	0.2306	4.52056e-13	0.924893	rs112610989	117		RNU6-976P	189141	intergenic	3.438	NA	5	15	0	0	1
14:85017145:C:T	rs117208691	14	85017145	T	C	0.06461	9.30068e-07	0.63596	rs77863931	117		RNU6-976P	189140	intergenic	5.784	6	5	15	0	0	1
14:85017451:A:G	rs2998308	14	85017451	G	A	0.1849	NA	0.642635	rs7159887	117		RNU6-976P	188834	intergenic	0.066	7	5	15	0	0	1
14:85017735:C:G	rs79154326	14	85017735	C	G	0.2306	4.67858e-13	0.924893	rs112610989	117		RNU6-976P	188550	intergenic	0.722	7	9	15	0	0	1
14:85018337:T:TTCA	14:85018337:T:TTCA	14	85018337	TTCA	T	0.2555	NA	0.827396	rs112610989	117		RNU6-976P	187948	intergenic	3.395	NA	9	15	0	0	1
14:85018360:C:T	rs116914113	14	85018360	T	C	0.2306	6.06211e-12	0.924893	rs112610989	117		RNU6-976P	187925	intergenic	4.604	6	9	15	0	0	1
14:85018550:A:G	rs2998309	14	85018550	G	A	0.2356	1.17575e-13	0.951151	rs112610989	117		RNU6-976P	187735	intergenic	1.429	6	9	15	0	0	1
14:85019617:C:T	rs2197868	14	85019617	C	T	0.4404	1.74393e-12	0.920455	rs2998315	117		RNU6-976P	186668	intergenic	1.191	6	9	15	0	0	1
14:85020553:G:T	rs1868449	14	85020553	T	G	0.2803	1.03491e-08	0.792346	rs7159887	117		RNU6-976P	185732	intergenic	0.04	6	5	15	0	0	1
14:85022903:G:T	rs988572	14	85022903	G	T	0.2674	5.97048e-09	0.957551	rs7159887	117		RNU6-976P	183382	intergenic	0.968	5	9	15	0	0	1
14:85023765:C:T	rs1449097	14	85023765	C	T	0.2684	4.36931e-09	0.962924	rs7159887	117		RNU6-976P	182520	intergenic	9.467	7	9	15	0	0	1
14:85024045:C:T	rs4899851	14	85024045	C	T	0.2684	3.89421e-09	0.962924	rs7159887	117		RNU6-976P	182240	intergenic	2.35	7	9	15	0	0	1
14:85024182:T:TG	rs138504646	14	85024182	TG	T	0.4394	NA	0.924668	rs2998315	117		RNU6-976P	182103	intergenic	7.115	NA	9	15	0	0	1
14:85025827:A:G	rs1988879	14	85025827	G	A	0.2684	3.98727e-09	0.962924	rs7159887	117		RNU6-976P	180458	intergenic	1.701	7	9	15	0	0	1
14:85025852:C:T	rs2998313	14	85025852	T	C	0.1849	NA	0.642635	rs7159887	117		RNU6-976P	180433	intergenic	5.037	7	9	15	0	0	1
14:85026059:G:T	rs2998314	14	85026059	T	G	0.2624	7.84206e-10	0.994566	rs7159887	117		RNU6-976P	180226	intergenic	4.735	6	9	15	0	0	1
14:85026126:A:G	rs1118301	14	85026126	G	A	0.2674	4.34643e-09	0.957551	rs7159887	117		RNU6-976P	180159	intergenic	1.631	7	9	15	0	0	1
14:85026383:C:G	rs7159887	14	85026383	C	G	0.2634	7.52265e-10	1	rs7159887	117		RNU6-976P	179902	intergenic	0.129	6	9	15	0	0	1
14:85026605:A:G	rs1449099	14	85026605	A	G	0.2624	8.64217e-10	0.994566	rs7159887	117		RNU6-976P	179680	intergenic	3.541	6	9	15	0	0	1
14:85026700:A:G	rs1839236	14	85026700	G	A	0.2684	4.17733e-09	0.962924	rs7159887	117		RNU6-976P	179585	intergenic	4.042	6	9	15	0	0	1
14:85027334:A:G	rs1349174	14	85027334	A	G	0.3797	1.06884e-07	0.774919	rs1449104	117		RNU6-976P	178951	intergenic	0.322	7	9	15	0	0	1
14:85029798:C:T	rs1839237	14	85029798	C	T	0.2694	5.5744e-09	0.968335	rs7159887	117		RNU6-976P	176487	intergenic	1.499	6	9	15	0	0	1
14:85031381:C:T	rs2922633	14	85031381	T	C	0.2634	1.11033e-09	1	rs7159887	117		RNU6-976P	174904	intergenic	1.877	7	9	15	0	0	1
14:85032707:A:G	rs2998315	14	85032707	A	G	0.4463	4.47112e-13	1	rs2998315	117		RNU6-976P	173578	intergenic	0.294	4	7	15	0	0	1
14:85033340:A:G	rs4899852	14	85033340	G	A	0.2634	NA	0.762027	rs112610989	117		RNU6-976P	172945	intergenic	3.222	6	5	15	0	0	1
14:85033648:A:C	rs35877503	14	85033648	C	A	0.4314	NA	0.725275	rs2998315	117		RNU6-976P	172637	intergenic	1.665	5	5	15	0	0	1
14:85033655:C:CA	rs34632002	14	85033655	C	CA	0.4264	NA	0.745512	rs2998315	117		RNU6-976P	172630	intergenic	0.829	NA	5	15	0	0	1
14:85034643:G:GACTGTACTT	rs533489274	14	85034643	G	GACTGTACTT	0.2932	NA	0.753969	rs7159887	117		RNU6-976P	171642	intergenic	NA	NA	5	15	0	0	1
14:85034644:T:TAA	rs370278658	14	85034644	T	TAA	0.2932	NA	0.753969	rs7159887	117		RNU6-976P	171641	intergenic	NA	NA	5	15	0	0	1
14:85035195:A:T	rs2998317	14	85035195	A	T	0.2962	NA	0.759664	rs7159887	117		RNU6-976P	171090	intergenic	3.779	6	5	15	0	0	1
14:85035235:A:G	rs60883750	14	85035235	A	G	0.2336	4.34538e-12	0.865913	rs112610989	117		RNU6-976P	171050	intergenic	1.863	6	5	15	0	0	1
14:85037221:A:AAG	rs200263618	14	85037221	AAG	A	0.4036	NA	0.749983	rs2998315	117		RNU6-976P	169064	intergenic	0.395	NA	5	15	0	0	1
14:85037222:A:AG	rs368238029	14	85037222	A	AG	0.4036	NA	0.749983	rs2998315	117		RNU6-976P	169063	intergenic	0.413	NA	5	15	0	0	1
14:85038066:A:ATTTG	rs72100270	14	85038066	ATTTG	A	0.3986	NA	0.751359	rs2998315	117		RNU6-976P	168219	intergenic	2.647	NA	5	15	0	0	1
14:85038175:G:T	rs3008497	14	85038175	G	T	0.2962	NA	0.759664	rs7159887	117		RNU6-976P	168110	intergenic	1.106	7	5	15	0	0	1
14:85038576:A:G	rs2922635	14	85038576	G	A	0.3082	NA	0.614237	rs7159887	117		RNU6-976P	167709	intergenic	0.714	5	5	15	0	0	1
14:85038612:A:G	rs2998319	14	85038612	G	A	0.3072	NA	0.613618	rs7159887	117		RNU6-976P	167673	intergenic	4.166	6	5	15	0	0	1
14:85082829:C:T	rs145386059	14	85082829	T	C	0.1163	3.04757e-07	0.614088	rs12147575	117		RNU6-976P	123456	intergenic	1.828	6	7	15	0	0	1
14:85089808:C:T	rs1375452	14	85089808	C	T	0.2913	7.38204e-07	0.626118	rs12147215	117		RNU6-976P	116477	intergenic	3.072	7	5	15	0	0	1
14:85091795:C:T	rs11159666	14	85091795	C	T	0.2913	7.49483e-07	0.626118	rs12147215	117		RNU6-976P	114490	intergenic	0.414	7	5	15	0	0	1
14:85092747:A:AT	rs78583265	14	85092747	AT	A	0.2932	NA	0.628605	rs12147215	117		RNU6-976P	113538	intergenic	2.527	NA	5	15	0	0	1
14:85093867:C:G	rs12588498	14	85093867	G	C	0.2922	4.73385e-07	0.631661	rs12147215	117		RNU6-976P	112418	intergenic	1.358	7	7	15	0	0	1
14:85094138:A:T	rs17258143	14	85094138	A	T	0.2922	4.44195e-07	0.631661	rs12147215	117		RNU6-976P	112147	intergenic	3.389	7	7	15	0	0	1
14:85094417:A:G	rs17258150	14	85094417	G	A	0.2922	4.61724e-07	0.631661	rs12147215	117		RNU6-976P	111868	intergenic	2.27	7	5	15	0	0	1
14:85094475:G:GA	rs76130995	14	85094475	GA	G	0.2913	NA	0.623434	rs12147215	117		RNU6-976P	111810	intergenic	0.094	NA	5	15	0	0	1
14:85096035:A:C	rs8017812	14	85096035	C	A	0.2922	4.82536e-07	0.631661	rs12147215	117		RNU6-976P	110250	intergenic	0.669	2c	5	15	0	0	1
14:85096130:A:C	rs12590377	14	85096130	C	A	0.2207	8.93716e-09	0.919285	rs12147215	117		RNU6-976P	110155	intergenic	0.45	3a	5	15	0	0	1
14:85096164:A:T	rs8019264	14	85096164	T	A	0.3072	9.26695e-07	0.604204	rs12147215	117		RNU6-976P	110121	intergenic	1.016	5	5	15	0	0	1
14:85096819:A:C	rs17185981	14	85096819	A	C	0.3072	5.71491e-07	0.604204	rs12147215	117		RNU6-976P	109466	intergenic	0.323	6	5	15	0	0	1
14:85097147:C:T	rs17258171	14	85097147	T	C	0.3072	8.10085e-07	0.604204	rs12147215	117		RNU6-976P	109138	intergenic	2.767	3a	5	15	0	0	1
14:85098302:C:T	rs72694468	14	85098302	T	C	0.1551	NA	0.717304	rs12147575	117		RNU6-976P	107983	intergenic	1.688	7	5	15	0	0	1
14:85098305:A:G	rs11159669	14	85098305	A	G	0.3072	7.16826e-07	0.604204	rs12147215	117		RNU6-976P	107980	intergenic	0.574	7	5	15	0	0	1
14:85099422:C:T	rs17258192	14	85099422	T	C	0.3072	7.22665e-07	0.604204	rs12147215	117		RNU6-976P	106863	intergenic	2.111	6	5	15	0	0	1
14:85100583:C:G	rs2372779	14	85100583	C	G	0.3072	6.91128e-07	0.604204	rs12147215	117		RNU6-976P	105702	intergenic	1.344	6	5	15	0	0	1
14:85100726:C:T	rs2372781	14	85100726	T	C	0.3072	8.12262e-07	0.604204	rs12147215	117		RNU6-976P	105559	intergenic	0.581	6	5	15	0	0	1
14:85100982:C:T	rs72694469	14	85100982	C	T	0.2932	3.95026e-07	0.637245	rs12147215	117		RNU6-976P	105303	intergenic	1.467	7	5	15	0	0	1
14:85101276:A:T	rs12587920	14	85101276	T	A	0.3072	7.08513e-07	0.604204	rs12147215	117		RNU6-976P	105009	intergenic	2.719	7	5	15	0	0	1
14:85101653:C:T	rs12587994	14	85101653	T	C	0.2932	3.68088e-07	0.637245	rs12147215	117		RNU6-976P	104632	intergenic	4.415	6	5	15	0	0	1
14:85101712:A:G	rs12590330	14	85101712	G	A	0.2932	3.75376e-07	0.637245	rs12147215	117		RNU6-976P	104573	intergenic	4.457	7	5	15	0	0	1
14:85102528:G:T	rs56215629	14	85102528	G	T	0.2078	3.25842e-09	0.993775	rs12147215	117		RNU6-976P	103757	intergenic	0.22	6	5	15	0	0	1
14:85102659:G:GTT	rs556021960	14	85102659	G	GTT	0.2932	NA	0.637245	rs12147215	117		RNU6-976P	103626	intergenic	0.497	NA	5	15	0	0	1
14:85102796:A:T	rs56024456	14	85102796	T	A	0.2068	NA	1	rs12147215	117		RNU6-976P	103489	intergenic	2.447	6	5	15	0	0	1
14:85102800:AT:ATT	rs544774975	14	85102800	ATT	AT	0.2356	NA	0.631661	rs12147215	117		RNU6-976P	103485	intergenic	NA	NA	5	15	0	0	1
14:85102800:A:ATT	rs56069452	14	85102800	ATT	A	0.2922	NA	0.631661	rs12147215	117		RNU6-976P	103485	intergenic	0.748	NA	5	15	0	0	1
14:85103031:C:T	rs61332524	14	85103031	C	T	0.2932	2.67695e-07	0.637245	rs12147215	117		RNU6-976P	103254	intergenic	0.208	7	5	15	0	0	1
14:85103248:A:AAAAT	rs560389181	14	85103248	A	AAAAT	0.2425	NA	0.708526	rs12147215	117		RNU6-976P	103037	intergenic	0.699	NA	5	15	0	0	1
14:85103701:A:T	rs12147671	14	85103701	T	A	0.2932	2.90814e-07	0.637245	rs12147215	117		RNU6-976P	102584	intergenic	4.002	6	5	15	0	0	1
14:85104052:A:G	rs12147215	14	85104052	G	A	0.2068	2.7904e-09	1	rs12147215	117		RNU6-976P	102233	intergenic	1.86	6	5	15	0	0	1
14:85104816:G:T	rs57943990	14	85104816	G	T	0.2932	2.39275e-07	0.637245	rs12147215	117		RNU6-976P	101469	intergenic	1.494	6	5	15	0	0	1
14:85105033:A:C	rs56095979	14	85105033	A	C	0.2932	2.28228e-07	0.637245	rs12147215	117		RNU6-976P	101252	intergenic	3.734	6	5	15	0	0	1
14:85105607:A:G	rs7158265	14	85105607	G	A	0.2932	2.5311e-07	0.637245	rs12147215	117		RNU6-976P	100678	intergenic	5.023	7	5	15	0	0	1
14:85105731:G:GAT	rs10657258	14	85105731	G	GAT	0.2932	NA	0.637245	rs12147215	117		RNU6-976P	100554	intergenic	1.275	NA	5	15	0	0	1
14:85106009:A:G	rs7141196	14	85106009	A	G	0.2932	2.52628e-07	0.637245	rs12147215	117		RNU6-976P	100276	intergenic	3.283	5	5	15	0	0	1
14:85106457:A:G	rs17185995	14	85106457	A	G	0.2922	2.95624e-07	0.631661	rs12147215	117		RNU6-976P	99828	intergenic	18.07	7	5	15	0	0	1
14:85106563:A:G	rs1383779	14	85106563	A	G	0.2922	2.68114e-07	0.631661	rs12147215	117		RNU6-976P	99722	intergenic	14.12	7	5	15	0	0	1
14:85107484:A:G	rs1481406	14	85107484	A	G	0.2922	2.82928e-07	0.631661	rs12147215	117		RNU6-976P	98801	intergenic	4.728	5	5	15	0	0	1
14:85108387:A:G	rs17186016	14	85108387	G	A	0.2932	2.73e-07	0.631289	rs12147215	117		RNU6-976P	97898	intergenic	2.018	7	5	15	0	0	1
14:85108477:C:T	rs17258213	14	85108477	T	C	0.2932	2.54632e-07	0.631289	rs12147215	117		RNU6-976P	97808	intergenic	3.083	6	5	15	0	0	1
14:85109512:A:C	rs7160661	14	85109512	C	A	0.2932	2.48937e-07	0.631289	rs12147215	117		RNU6-976P	96773	intergenic	0.595	7	5	15	0	0	1
14:85109551:A:T	rs7140320	14	85109551	T	A	0.2932	2.41572e-07	0.631289	rs12147215	117		RNU6-976P	96734	intergenic	1.739	7	5	15	0	0	1
14:85109747:A:C	rs2199995	14	85109747	A	C	0.2932	2.64692e-07	0.631289	rs12147215	117		RNU6-976P	96538	intergenic	0.468	5	7	15	0	0	1
14:85109848:G:T	rs2199996	14	85109848	G	T	0.2932	2.1851e-07	0.631289	rs12147215	117		RNU6-976P	96437	intergenic	0.783	4	7	15	0	0	1
14:85111007:A:G	rs1481408	14	85111007	A	G	0.2932	2.07303e-07	0.631289	rs12147215	117		RNU6-976P	95278	intergenic	2.389	7	9	15	0	0	1
14:85112052:A:T	rs11159671	14	85112052	T	A	0.2932	1.51307e-07	0.631289	rs12147215	117		RNU6-976P	94233	intergenic	12.44	6	9	15	0	0	1
14:85112378:A:G	rs11159672	14	85112378	A	G	0.2942	2.48394e-07	0.636856	rs12147215	117		RNU6-976P	93907	intergenic	8.055	6	9	15	0	0	1
14:85112638:G:T	rs72694479	14	85112638	G	T	0.1322	1.40333e-08	0.871318	rs12147575	117		RNU6-976P	93647	intergenic	5.592	7	9	15	0	0	1
14:85113566:C:T	rs17258240	14	85113566	C	T	0.2614	3.50981e-08	0.701128	rs12147215	117		RNU6-976P	92719	intergenic	1.118	5	7	15	0	0	1
14:85113892:A:ACAGT	rs112304686	14	85113892	A	ACAGT	0.2614	NA	0.701128	rs12147215	117		RNU6-976P	92393	intergenic	3.338	NA	9	15	0	0	1
14:85114514:C:T	rs72694481	14	85114514	C	T	0.1282	5.24169e-08	0.90528	rs12147575	117		RNU6-976P	91771	intergenic	0.048	7	9	15	0	0	1
14:85115001:C:CTTTTG	rs111909085	14	85115001	CTTTTG	C	0.2594	NA	0.699133	rs12147215	117		RNU6-976P	91284	intergenic	1.088	NA	9	15	0	0	1
14:85115813:T:TATTA	rs140884941	14	85115813	T	TATTA	0.2594	NA	0.699133	rs12147215	117		RNU6-976P	90472	intergenic	2.287	NA	14	15	0	0	1
14:85116034:G:T	rs57781658	14	85116034	G	T	0.2594	6.95674e-08	0.699133	rs12147215	117		RNU6-976P	90251	intergenic	1.692	7	14	15	0	0	1
14:85116324:C:T	rs58257528	14	85116324	C	T	0.2594	NA	0.699133	rs12147215	117		RNU6-976P	89961	intergenic	7.1	NA	14	15	0	0	1
14:85116570:C:G	rs61984835	14	85116570	C	G	0.2624	1.77077e-07	0.687631	rs12147215	117		RNU6-976P	89715	intergenic	0.879	7	14	15	0	0	1
14:85116694:C:T	rs28773243	14	85116694	T	C	0.2624	2.17614e-07	0.687631	rs12147215	117		RNU6-976P	89591	intergenic	2.179	6	14	15	0	0	1
14:85116775:C:T	rs61984837	14	85116775	T	C	0.2624	2.25244e-07	0.687631	rs12147215	117		RNU6-976P	89510	intergenic	4.636	7	14	15	0	0	1
14:85117291:A:T	rs12590432	14	85117291	T	A	0.2624	2.7216e-07	0.687631	rs12147215	117		RNU6-976P	88994	intergenic	5.679	6	9	15	0	0	1
14:85117317:C:T	rs12590433	14	85117317	T	C	0.2624	2.55607e-07	0.687631	rs12147215	117		RNU6-976P	88968	intergenic	3.653	6	9	15	0	0	1
14:85117357:C:T	rs12587855	14	85117357	C	T	0.2624	2.60703e-07	0.687631	rs12147215	117		RNU6-976P	88928	intergenic	0.951	7	9	15	0	0	1
14:85117491:C:T	rs34614179	14	85117491	C	T	0.2624	2.46782e-07	0.687631	rs12147215	117		RNU6-976P	88794	intergenic	5.452	7	9	15	0	0	1
14:85117600:C:T	rs139265359	14	85117600	C	T	0.2624	NA	0.687631	rs12147215	117		RNU6-976P	88685	intergenic	1.346	7	9	15	0	0	1
14:85117636:C:T	rs147584854	14	85117636	T	C	0.2634	NA	0.686081	rs12147215	117		RNU6-976P	88649	intergenic	2.667	6	9	15	0	0	1
14:85117850:C:T	rs80267401	14	85117850	C	T	0.2624	NA	0.687631	rs12147215	117		RNU6-976P	88435	intergenic	1.104	7	9	15	0	0	1
14:85117960:A:C	rs61984838	14	85117960	C	A	0.2624	2.31984e-07	0.687631	rs12147215	117		RNU6-976P	88325	intergenic	2.024	7	9	15	0	0	1
14:85118438:T:TG	rs202179329	14	85118438	T	TG	0.2624	NA	0.687631	rs12147215	117		RNU6-976P	87847	intergenic	9.562	NA	9	15	0	0	1
14:85118440:G:GT	rs530215779	14	85118440	GT	G	0.2624	NA	0.687631	rs12147215	117		RNU6-976P	87845	intergenic	9.529	NA	9	15	0	0	1
14:85118560:A:G	rs113522564	14	85118560	A	G	0.2624	NA	0.687631	rs12147215	117		RNU6-976P	87725	intergenic	8.975	7	9	15	0	0	1
14:85118761:A:T	rs12588581	14	85118761	A	T	0.2624	2.16353e-07	0.687631	rs12147215	117		RNU6-976P	87524	intergenic	5.847	7	9	15	0	0	1
14:85119007:A:G	rs113425394	14	85119007	G	A	0.2038	7.25825e-09	0.94427	rs12147215	117		RNU6-976P	87278	intergenic	2.026	7	9	15	0	0	1
14:85119318:C:G	rs112705077	14	85119318	G	C	0.2624	2.29037e-07	0.687631	rs12147215	117		RNU6-976P	86967	intergenic	3.638	7	9	15	0	0	1
14:85119337:A:G	rs113716382	14	85119337	G	A	0.2624	2.33321e-07	0.687631	rs12147215	117		RNU6-976P	86948	intergenic	3.795	6	9	15	0	0	1
14:85119623:G:T	rs61984839	14	85119623	T	G	0.2624	2.26034e-07	0.687631	rs12147215	117		RNU6-976P	86662	intergenic	10.02	6	9	15	0	0	1
14:85119850:A:G	rs56291851	14	85119850	A	G	0.2624	2.36665e-07	0.687631	rs12147215	117		RNU6-976P	86435	intergenic	5.496	7	9	15	0	0	1
14:85120062:G:GGA	rs142161711	14	85120062	GGA	G	0.2634	NA	0.693483	rs12147215	117		RNU6-976P	86223	intergenic	0.495	NA	9	15	0	0	1
14:85120190:G:T	rs55653835	14	85120190	T	G	0.2624	3.77683e-07	0.687631	rs12147215	117		RNU6-976P	86095	intergenic	2.348	7	9	15	0	0	1
14:85120264:A:G	rs56254833	14	85120264	G	A	0.2624	2.31331e-07	0.687631	rs12147215	117		RNU6-976P	86021	intergenic	3.246	6	9	15	0	0	1
14:85120454:A:G	rs55696901	14	85120454	G	A	0.2624	2.50667e-07	0.687631	rs12147215	117		RNU6-976P	85831	intergenic	0.193	7	9	15	0	0	1
14:85120681:C:T	rs55929841	14	85120681	T	C	0.2624	2.2584e-07	0.687631	rs12147215	117		RNU6-976P	85604	intergenic	3.151	6	9	15	0	0	1
14:85120728:A:G	rs56202128	14	85120728	A	G	0.2624	3.50831e-07	0.687631	rs12147215	117		RNU6-976P	85557	intergenic	3.178	7	9	15	0	0	1
14:85120740:C:T	rs56321812	14	85120740	C	T	0.2624	2.95536e-07	0.687631	rs12147215	117		RNU6-976P	85545	intergenic	0.164	6	9	15	0	0	1
14:85120891:C:T	rs56359870	14	85120891	C	T	0.2624	2.74932e-07	0.687631	rs12147215	117		RNU6-976P	85394	intergenic	0.182	7	9	15	0	0	1
14:85120916:A:G	rs55673112	14	85120916	G	A	0.2624	2.62948e-07	0.687631	rs12147215	117		RNU6-976P	85369	intergenic	1.49	7	9	15	0	0	1
14:85121082:C:T	rs61981509	14	85121082	C	T	0.2624	2.777e-07	0.687631	rs12147215	117		RNU6-976P	85203	intergenic	1.41	7	9	15	0	0	1
14:85121388:C:G	rs2888412	14	85121388	G	C	0.2604	NA	0.673802	rs12147215	117		RNU6-976P	84897	intergenic	0.729	6	9	15	0	0	1
14:85123152:A:T	rs72694486	14	85123152	T	A	0.1282	1.91009e-08	1	rs12147575	117		RNU6-976P	83133	intergenic	0.043	6	9	15	0	0	1
14:85127736:C:T	rs114256548	14	85127736	T	C	0.1262	2.45351e-08	0.980854	rs12147575	117		RNU6-976P	78549	intergenic	4.15	6	9	15	0	0	1
14:85127856:A:G	rs139528467	14	85127856	A	G	0.1282	2.03471e-08	1	rs12147575	117		RNU6-976P	78429	intergenic	10.8	7	9	15	0	0	1
14:85128085:C:T	rs72694489	14	85128085	T	C	0.1262	2.35448e-08	0.980854	rs12147575	117		RNU6-976P	78200	intergenic	5.089	6	9	15	0	0	1
14:85131656:C:T	rs2888413	14	85131656	C	T	0.1362	5.24592e-08	0.927268	rs12147575	117		RNU6-976P	74629	intergenic	0.032	7	9	15	0	0	1
14:85133740:A:T	rs55824416	14	85133740	T	A	0.1262	1.4937e-08	0.980854	rs12147575	117		RNU6-976P	72545	intergenic	4.482	7	5	15	0	0	1
14:85135108:A:C	rs12588037	14	85135108	C	A	0.1262	2.04561e-08	0.980854	rs12147575	117		RNU6-976P	71177	intergenic	0.154	7	5	15	0	0	1
14:85136277:C:T	rs72694495	14	85136277	T	C	0.1282	1.73114e-08	1	rs12147575	117		RNU6-976P	70008	intergenic	1.645	6	5	15	0	0	1
14:85136642:A:G	rs12147575	14	85136642	G	A	0.1282	1.32736e-08	1	rs12147575	117		RNU6-976P	69643	intergenic	5.153	7	5	15	0	0	1
14:85141162:C:T	rs1383795	14	85141162	C	T	0.1441	1.14176e-07	0.870043	rs12147575	117		RNU6-976P	65123	intergenic	19.57	NA	5	15	0	0	1
14:85176942:G:T	rs1073594	14	85176942	G	T	0.1451	2.25538e-08	0.659697	rs12147575	117		RNU6-976P	29343	intergenic	0.754	NA	9	15	0	0	1
14:85288004:C:T	rs1384631	14	85288004	C	T	0.163	2.23431e-06	0.612955	rs17120665	117		RNU6-976P	81607	intergenic	0.135	5	9	15	0	0	1
14:85292431:C:G	rs74373693	14	85292431	C	G	0.1292	1.41009e-05	0.625249	rs17120665	117		RNU6-976P	86034	intergenic	4.043	5	2	15	0	0	1
14:85294491:A:G	rs6574797	14	85294491	G	A	0.164	0.00118893	0.608008	rs17120665	117		RNU6-976P	88094	intergenic	2.449	6	9	15	0	0	1
14:85299013:C:T	14:85299013:C:T	14	85299013	T	C	0.163	NA	0.60917	rs17120665	117		RNU6-976P	92616	intergenic	3.268	NA	9	15	0	0	1
14:85308250:A:T	rs28581764	14	85308250	T	A	0.16	2.46121e-06	0.628117	rs17120665	117		RNU6-976P	101853	intergenic	2.482	6	9	15	0	0	1
14:85310392:C:T	rs8015359	14	85310392	T	C	0.1312	3.58952e-06	0.612403	rs17120665	117		RNU6-976P	103995	intergenic	1.464	6	9	15	0	0	1
14:85310993:C:T	rs72679906	14	85310993	C	T	0.1312	8.01003e-06	0.612403	rs17120665	117		RNU6-976P	104596	intergenic	1.828	7	9	15	0	0	1
14:85311318:C:T	rs72679908	14	85311318	C	T	0.1302	3.0859e-06	0.618782	rs17120665	117		RNU6-976P	104921	intergenic	2.729	7	7	15	0	0	1
14:85316244:A:G	rs7145217	14	85316244	G	A	0.1282	4.96603e-06	0.631808	rs17120665	117		RP11-688D15.1	101373	intergenic	0.413	6	9	15	0	0	1
14:85350989:G:T	rs150114694	14	85350989	T	G	0.1163	3.36553e-07	0.71443	rs17120665	117		RP11-688D15.1	66628	intergenic	8.93	5	9	15	0	0	1
14:85353139:A:G	rs115262595	14	85353139	G	A	0.1083	7.8445e-07	0.648771	rs17120665	117		RP11-688D15.1	64478	intergenic	3.936	6	9	15	0	0	1
14:85353355:C:CA	rs146933173	14	85353355	CA	C	0.1083	NA	0.648771	rs17120665	117		RP11-688D15.1	64262	intergenic	3.44	NA	9	15	0	0	1
14:85355097:C:T	rs72679937	14	85355097	C	T	0.1083	9.09545e-07	0.648771	rs17120665	117		RP11-688D15.1	62520	intergenic	5.655	7	9	15	0	0	1
14:85355544:C:T	rs17120398	14	85355544	C	T	0.1083	2.33469e-07	0.648771	rs17120665	117		RP11-688D15.1	62073	intergenic	0.375	6	9	15	0	0	1
14:85357453:A:T	rs17120412	14	85357453	A	T	0.1074	8.05031e-07	0.656962	rs17120665	117		RP11-688D15.1	60164	intergenic	1.365	7	9	15	0	0	1
14:85358169:A:G	rs72679941	14	85358169	A	G	0.1173	3.58557e-07	0.706418	rs17120665	117		RP11-688D15.1	59448	intergenic	0.934	6	9	15	0	0	1
14:85359114:G:GT	rs148353777	14	85359114	G	GT	0.1163	NA	0.696389	rs17120665	117		RP11-688D15.1	58503	intergenic	1.598	NA	9	15	0	0	1
14:85362133:C:T	rs72679942	14	85362133	T	C	0.1173	2.89981e-07	0.706418	rs17120665	117		RP11-688D15.1	55484	intergenic	0.867	7	9	15	0	0	1
14:85368783:C:T	rs79813235	14	85368783	C	T	0.1074	6.30017e-07	0.656962	rs17120665	117		RP11-688D15.1	48834	intergenic	1.556	4	9	15	0	0	1
14:85379559:C:T	rs75207480	14	85379559	T	C	0.1262	7.82968e-07	0.63959	rs17120665	117		RP11-688D15.1	38058	intergenic	11.86	7	9	15	0	0	1
14:85389034:A:G	rs76777540	14	85389034	G	A	0.1064	3.69434e-06	0.665295	rs17120665	117		RP11-688D15.1	28583	intergenic	0.919	5	9	15	0	0	1
14:85390852:C:T	rs72679964	14	85390852	T	C	0.1252	1.95043e-06	0.646577	rs17120665	117		RP11-688D15.1	26765	intergenic	3.227	6	9	15	0	0	1
14:85402574:C:T	rs117040976	14	85402574	T	C	0.1252	NA	0.646577	rs17120665	117		RP11-688D15.1	15043	intergenic	5.787	7	9	15	0	0	0
14:85411463:C:T	rs17120541	14	85411463	C	T	0.1272	4.78726e-07	0.620926	rs17120665	117		RP11-688D15.1	6154	intergenic	0.851	5	9	15	0	0	0
14:85411967:A:C	rs72681733	14	85411967	A	C	0.1252	5.23135e-07	0.646577	rs17120665	117		RP11-688D15.1	5650	intergenic	9.231	6	9	15	0	0	0
14:85416754:A:T	rs11621377	14	85416754	T	A	0.4175	NA	0.735206	rs11848321	117		RP11-688D15.1	863	upstream	2.143	6	5	15	0	0	0
14:85424821:A:T	rs709859	14	85424821	A	T	0.4155	NA	0.730024	rs11848321	117		RP11-688D15.1	7103	intergenic	2.639	6	9	15	0	0	0
14:85427846:A:G	rs856703	14	85427846	A	G	0.4145	3.10228e-08	0.734978	rs11848321	117		RP11-688D15.1	10128	intergenic	2.705	6	5	15	0	0	0
14:85429348:A:C	rs1480414	14	85429348	A	C	0.4901	9.39029e-09	0.975794	rs11848321	117		RP11-688D15.1	11630	intergenic	2.238	7	5	15	0	0	0
14:85429403:C:T	rs1480415	14	85429403	T	C	0.496	6.32702e-08	0.920538	rs11848321	117		RP11-688D15.1	11685	intergenic	1.621	7	5	15	0	0	0
14:85429653:C:T	rs1480416	14	85429653	T	C	0.495	7.36858e-08	0.924521	rs11848321	117		RP11-688D15.1	11935	intergenic	1.117	7	5	15	0	0	0
14:85434841:G:T	rs12884774	14	85434841	T	G	0.4622	4.33439e-07	0.834486	rs11848321	117		RP11-688D15.1	17123	intergenic	21.6	7	5	15	0	0	1
14:85435018:C:CA	rs544484801	14	85435018	C	CA	0.4632	NA	0.82984	rs11848321	117		RP11-688D15.1	17300	intergenic	1.02	NA	5	15	0	0	1
14:85435739:C:T	rs11159685	14	85435739	T	C	0.4622	4.02417e-07	0.834486	rs11848321	117		RP11-688D15.1	18021	intergenic	2.031	6	7	15	0	0	1
14:85437260:C:G	rs17120591	14	85437260	G	C	0.496	NA	0.952417	rs11848321	117		RP11-688D15.1	19542	intergenic	1.327	7	5	15	0	0	1
14:85439550:G:T	rs856638	14	85439550	G	T	0.499	2.26201e-08	0.947803	rs11848321	117		RP11-688D15.1	21832	intergenic	0.549	7	5	15	0	0	1
14:85442864:A:G	rs11848321	14	85442864	A	G	0.494	4.01267e-09	1	rs11848321	117		RP11-688D15.2	21757	intergenic	0.159	6	7	15	0	0	1
14:85448621:C:T	rs709857	14	85448621	T	C	0.3807	2.49196e-07	0.646233	rs11848321	117		RP11-688D15.2	16000	intergenic	2.714	6	9	15	0	0	1
14:85451621:A:G	rs856618	14	85451621	G	A	0.4165	2.17331e-08	0.739237	rs11848321	117		RP11-688D15.2	13000	intergenic	0.911	6	9	15	0	0	1
14:85455226:A:G	rs41471545	14	85455226	G	A	0.4165	1.80793e-08	0.732146	rs11848321	117		RP11-688D15.2	9395	intergenic	2.851	NA	9	15	0	0	1
14:85455751:A:AT	rs33966474	14	85455751	A	AT	0.3827	NA	0.643646	rs11848321	117		RP11-688D15.2	8870	intergenic	0.378	NA	9	15	0	0	1
14:85456951:A:G	rs1958799	14	85456951	A	G	0.3807	5.68384e-07	0.632525	rs11848321	117		RP11-688D15.2	7670	intergenic	3.257	NA	7	15	0	0	1
14:85457980:C:T	rs1756574	14	85457980	T	C	0.3807	2.87461e-07	0.626862	rs11848321	117		RP11-688D15.2	6641	intergenic	3.735	NA	9	15	0	0	1
14:85459706:C:G	rs12432497	14	85459706	G	C	0.4583	NA	0.812232	rs11848321	117		RP11-688D15.2	4915	intergenic	1.157	7	9	15	0	0	1
14:85460392:C:T	rs856631	14	85460392	C	T	0.3827	2.98965e-07	0.623224	rs11848321	117		RP11-688D15.2	4229	intergenic	3.778	7	9	15	0	0	1
14:85461383:C:T	rs856632	14	85461383	T	C	0.3817	6.10632e-07	0.628419	rs11848321	117		RP11-688D15.2	3238	intergenic	2.978	7	9	15	0	0	1
14:85462135:T:TCTAC	rs145203111	14	85462135	TCTAC	T	0.3797	NA	0.624177	rs11848321	117		RP11-688D15.2	2486	intergenic	1.144	NA	9	15	0	0	1
14:85464181:C:T	rs2039287	14	85464181	T	C	0.4553	NA	0.753374	rs11848321	117		RP11-688D15.2	440	downstream	3.747	NA	9	15	0	0	1
14:85471336:A:G	rs56291360	14	85471336	G	A	0.1252	NA	0.927699	rs17120665	117		RP11-688D15.2	5695	intergenic	2.714	7	9	15	0	0	1
14:85480297:A:G	rs66527424	14	85480297	A	G	0.1322	1.16354e-08	0.990919	rs17120665	117		RP11-688D15.2	14656	intergenic	0.036	6	9	15	0	0	1
14:85489314:C:CCT	rs200913225	14	85489314	CCT	C	0.1382	NA	0.939818	rs17120665	117		RP11-688D15.2	23673	intergenic	0.715	NA	5	15	0	0	1
14:85490969:A:G	rs7161017	14	85490969	G	A	0.1312	2.36285e-08	1	rs17120665	117		RP11-688D15.2	25328	intergenic	0.676	7	5	15	0	0	1
14:85491731:A:T	rs72681771	14	85491731	A	T	0.1312	2.34301e-08	1	rs17120665	117		RP11-688D15.2	26090	intergenic	1.915	7	5	15	0	0	1
14:85492628:C:G	rs72681773	14	85492628	C	G	0.1312	7.30579e-09	1	rs17120665	117		RP11-688D15.2	26987	intergenic	1.514	5	5	15	0	0	1
14:85493834:A:G	rs17120665	14	85493834	G	A	0.1312	6.58923e-09	1	rs17120665	117		RP11-688D15.2	28193	intergenic	0.166	6	5	15	0	0	1
14:85495245:T:TG	rs61612105	14	85495245	TG	T	0.492	NA	0.80559	rs11848321	117		RP11-688D15.2	29604	intergenic	0.608	NA	7	15	0	0	1
14:85495249:G:GA	rs547616909	14	85495249	GA	G	0.1312	NA	1	rs17120665	117		RP11-688D15.2	29608	intergenic	1.76	NA	7	15	0	0	1
14:85499618:A:AC	14:85499618:A:AC	14	85499618	A	AC	0.1272	NA	0.891367	rs17120665	117		RP11-688D15.2	33977	intergenic	1.057	NA	9	15	0	0	1
14:85499618:A:ACC	14:85499618:A:ACC	14	85499618	A	ACC	0.1461	NA	0.891367	rs17120665	117		RP11-688D15.2	33977	NA	1.03	NA	9	15	0	0	1
14:85502535:C:T	rs80006580	14	85502535	T	C	0.1322	4.1532e-08	0.990919	rs17120665	117		RP11-688D15.2	36894	intergenic	1.857	7	9	15	0	0	1
15:27222982:A:G	rs7178872	15	27222982	A	G	0.4592	NA	0.625449	rs9920707	118		GABRG3	0	intronic	5.589	7	5	15	1	0	0
15:27223630:C:T	rs11263720	15	27223630	C	T	0.4573	NA	0.628308	rs9920707	118		GABRG3	0	intronic	1.645	6	5	15	1	0	0
15:27223811:C:T	rs1583233	15	27223811	T	C	0.4583	NA	0.622996	rs9920707	118		GABRG3	0	intronic	4.038	NA	5	15	1	0	0
15:27224002:C:T	rs1583232	15	27224002	C	T	0.4791	NA	0.809196	rs9920707	118		GABRG3	0	intronic	5.001	NA	5	15	1	0	0
15:27224321:A:G	rs12899579	15	27224321	A	G	0.4344	2.76329e-08	0.635104	rs891792	118		GABRG3	0	intronic	3.525	7	5	15	1	1	0
15:27225547:A:G	rs6606906	15	27225547	G	A	0.4563	NA	0.619471	rs9920707	118		GABRG3	00:00:00	intronic	2.617	7	5	15	1	1	0
15:27225599:A:C	rs6606908	15	27225599	A	C	0.4583	NA	0.629415	rs9920707	118		GABRG3	0	intronic	0.124	6	5	15	1	0	0
15:27226297:A:G	rs12904464	15	27226297	G	A	0.4553	NA	0.618408	rs9920707	118		GABRG3	0	intronic	0.062	7	5	15	1	1	0
15:27227693:A:G	rs35450141	15	27227693	G	A	0.4632	NA	0.643035	rs9920707	118		GABRG3	0	intronic	0.271	7	5	15	1	0	0
15:27227720:G:T	rs35499647	15	27227720	G	T	0.4612	NA	0.632849	rs9920707	118		GABRG3	0	intronic	0.769	7	5	15	1	1	0
15:27228346:A:G	rs1432133	15	27228346	A	G	0.4622	NA	0.628858	rs9920707	118		GABRG3	0	intronic	1.501	NA	5	15	1	1	0
15:27228404:A:G	rs1432132	15	27228404	A	G	0.4632	NA	0.643035	rs9920707	118		GABRG3	0	intronic	0.257	NA	5	15	1	0	0
15:27228632:C:T	rs1432131	15	27228632	C	T	0.4642	NA	0.639014	rs9920707	118		GABRG3	0	intronic	0.391	NA	5	15	1	0	0
15:27228654:C:T	rs1432130	15	27228654	T	C	0.4642	NA	0.639014	rs9920707	118		GABRG3	0	intronic	2.923	NA	5	15	1	0	0
15:27229525:A:G	rs9920707	15	27229525	G	A	0.4215	1.10581e-08	1	rs9920707	118		GABRG3	0	intronic	1.91	7	5	15	1	0	0
15:27229775:A:T	rs9920534	15	27229775	T	A	0.4871	NA	0.769819	rs9920707	118		GABRG3	0	intronic	3.895	6	5	15	1	1	0
15:27229835:G:GA	rs35422710	15	27229835	G	GA	0.494	NA	0.752057	rs9920707	118		GABRG3	0	intronic	7.71	NA	5	15	1	1	0
15:27229892:C:T	rs9920088	15	27229892	C	T	0.495	NA	0.742843	rs9920707	118		GABRG3	0	intronic	2.835	7	5	15	1	1	0
15:27229919:A:G	rs9920966	15	27229919	G	A	0.495	NA	0.742843	rs9920707	118		GABRG3	0	intronic	3.373	7	5	15	1	1	0
15:27229999:C:T	rs12900861	15	27229999	C	T	0.494	NA	0.752057	rs9920707	118		GABRG3	0	intronic	4.262	7	5	15	1	1	0
15:27230025:A:G	rs7167355	15	27230025	A	G	0.4573	1.13471e-10	0.901302	rs891792	118		GABRG3	0	intronic	6.555	6	5	15	1	1	0
15:27230102:C:T	rs17647550	15	27230102	T	C	0.494	NA	0.752057	rs9920707	118		GABRG3	0	intronic	3.735	6	5	15	1	1	0
15:27230816:C:T	rs17561924	15	27230816	T	C	0.4592	6.24576e-11	0.893698	rs891792	118		GABRG3	0	intronic	7.773	6	5	15	1	1	0
15:27230899:A:T	rs4887533	15	27230899	T	A	0.4513	NA	0.925359	rs891792	118		GABRG3	0	intronic	2.832	7	5	15	1	1	0
15:27231101:A:G	rs28667851	15	27231101	A	G	0.4592	6.7723e-11	0.893698	rs891792	118		GABRG3	0	intronic	1.526	5	5	15	1	1	0
15:27232033:A:C	rs1432129	15	27232033	A	C	0.4573	9.72209e-11	0.901302	rs891792	118		GABRG3	0	intronic	9.128	NA	5	15	1	1	0
15:27232072:A:G	rs11638563	15	27232072	A	G	0.4602	8.52138e-11	0.898209	rs891792	118		GABRG3	0	intronic	0.128	5	5	15	1	1	0
15:27232528:G:T	rs2116526	15	27232528	T	G	0.4553	6.16392e-11	0.917508	rs891792	118		GABRG3	0	intronic	6.849	NA	1	15	1	1	0
15:27234173:C:G	rs4887534	15	27234173	C	G	0.4463	NA	0.970523	rs891792	118		GABRG3	0	intronic	2.426	7	5	15	1	1	0
15:27241301:A:G	rs6606909	15	27241301	G	A	0.4761	NA	0.84898	rs891792	118		GABRG3	0	intronic	7.97	6	9	15	1	1	1
15:27249378:C:T	rs56131971	15	27249378	C	T	0.494	NA	0.793142	rs891792	118		GABRG3	0	intronic	3.949	7	5	15	1	1	1
15:27249403:G:T	rs34245116	15	27249403	G	T	0.495	NA	0.798079	rs891792	118		GABRG3	0	intronic	3.3	6	5	15	1	1	1
15:27250387:C:T	rs10459764	15	27250387	T	C	0.494	NA	0.801526	rs891792	118		GABRG3	0	intronic	3.009	5	5	15	1	1	1
15:27250403:A:G	rs4887539	15	27250403	A	G	0.494	NA	0.801526	rs891792	118		GABRG3	0	intronic	2.447	5	5	15	1	1	1
15:27250645:A:G	rs28653745	15	27250645	G	A	0.494	NA	0.801526	rs891792	118		GABRG3	0	intronic	11.12	5	5	15	1	1	1
15:27250672:C:T	rs28431127	15	27250672	T	C	0.494	NA	0.801526	rs891792	118		GABRG3	0	intronic	5.019	5	5	15	1	1	1
15:27250910:A:G	rs1368022	15	27250910	A	G	0.494	NA	0.801526	rs891792	118		GABRG3	0	intronic	0.049	NA	5	15	1	1	1
15:27251325:G:GT	rs11309210	15	27251325	G	GT	0.495	NA	0.798079	rs891792	118		GABRG3	0	intronic	1.57	NA	5	15	1	0	1
15:27252015:C:G	rs2376671	15	27252015	C	G	0.495	NA	0.805575	rs891792	118		GABRG3	0	intronic	1.546	7	5	15	1	1	1
15:27252070:C:G	rs7174009	15	27252070	G	C	0.495	NA	0.805575	rs891792	118		GABRG3	0	intronic	3.337	7	5	15	1	1	1
15:27252153:A:T	rs7166211	15	27252153	A	T	0.495	NA	0.805575	rs891792	118		GABRG3	0	intronic	2.48	7	5	15	1	1	1
15:27252693:A:G	rs4887522	15	27252693	A	G	0.494	NA	0.809023	rs891792	118		GABRG3	0	intronic	9.875	5	5	15	1	1	1
15:27253179:A:C	rs7180500	15	27253179	A	C	0.494	NA	0.809023	rs891792	118		GABRG3	0	intronic	0.672	7	5	15	1	1	1
15:27254249:A:G	rs7169356	15	27254249	A	G	0.494	NA	0.815711	rs891792	118		GABRG3	0	intronic	5.939	5	5	15	1	1	1
15:27254528:A:G	rs7169763	15	27254528	A	G	0.494	NA	0.815711	rs891792	118		GABRG3	0	intronic	2.493	5	5	15	1	1	1
15:27255253:A:G	15:27255253:A:G	15	27255253	G	A	0.4443	NA	0.995753	rs891792	118		GABRG3	0	intronic	3.69	NA	5	15	1	1	1
15:27256021:C:G	rs891793	15	27256021	C	G	0.4652	NA	0.912096	rs891792	118		GABRG3	0	intronic	1.885	7	5	15	1	1	1
15:27256117:A:G	rs891792	15	27256117	A	G	0.4453	2.43229e-11	1	rs891792	118		GABRG3	0	intronic	0.394	NA	5	15	1	1	1
15:27256257:G:T	rs4887541	15	27256257	T	G	0.4453	5.30929e-11	1	rs891792	118		GABRG3	0	intronic	2.877	6	5	15	1	1	1
15:27257116:A:G	rs724456	15	27257116	G	A	0.4364	1.15103e-10	0.962449	rs891792	118		GABRG3	0	intronic	0.808	NA	5	15	1	1	1
15:27258485:A:G	rs7172672	15	27258485	A	G	0.4861	NA	0.779278	rs891792	118		GABRG3	0	intronic	0.325	7	5	15	1	1	1
15:27260571:A:G	rs7497312	15	27260571	G	A	0.4364	NA	0.954147	rs891792	118		GABRG3	0	intronic	0.158	7	9	15	1	1	1
15:27260769:C:T	rs7494818	15	27260769	C	T	0.4006	NA	0.816736	rs891792	118		GABRG3	0	intronic	2.446	6	9	15	1	1	1
15:27261387:C:CT	rs34202673	15	27261387	C	CT	0.4642	NA	0.666777	rs891792	118		GABRG3	0	intronic	0.059	NA	9	15	1	0	1
15:27261647:A:G	rs2195817	15	27261647	A	G	0.4364	1.55654e-10	0.954147	rs891792	118		GABRG3	0	intronic	6.303	7	9	15	1	1	1
15:27261871:A:G	rs1594571	15	27261871	A	G	0.4871	NA	0.776677	rs891792	118		GABRG3	0	intronic	2.53	6	9	15	1	1	1
15:27262444:A:G	rs4887544	15	27262444	A	G	0.4861	NA	0.779278	rs891792	118		GABRG3	0	intronic	4.081	4	7	15	1	1	1
15:27264157:A:G	rs6606855	15	27264157	G	A	0.4245	2.8258e-10	0.89988	rs891792	118		GABRG3	0	intronic	1.891	6	5	15	1	1	1
15:27265725:A:ATT	rs57127970	15	27265725	ATT	A	0.0507	NA	0.603053	rs891792	118		GABRG3	0	intronic	0.666	NA	9	15	1	0	1
15:27265725:AT:ATT	rs530202896	15	27265725	ATT	AT	0.4692	NA	0.603053	rs891792	118		GABRG3	0	NA	NA	NA	9	15	1	0	1
15:40566759:C:T	rs56282503	15	40566759	T	C	0.3042	1.61295e-08	0.92347	rs56205728	119		PAK6:RP11-133K1.2	00:00:00	intronic	0.938	4	3	15	1	1	1
15:40567237:A:G	rs56205728	15	40567237	G	A	0.2883	3.22474e-09	1	rs56205728	119		PAK6:RP11-133K1.2	00:00:00	intronic	5.783	3a	4	14	1	1	1
15:40569884:C:T	rs28676999	15	40569884	C	T	0.2952	7.14272e-09	0.915722	rs56205728	119		PAK6	195	downstream	12.97	2c	2	14	1	1	1
15:40570766:A:AAAAT	rs143550864	15	40570766	AAAAT	A	0.3151	NA	0.774305	rs56205728	119		PLCB2	0	intergenic	15.72	NA	5	13	1	1	1
15:40572192:C:T	rs11857340	15	40572192	T	C	0.3618	8.19727e-09	0.605316	rs56205728	119		PLCB2	0	intergenic	9.529	4	1	14	1	1	1
15:40573201:A:G	rs55927878	15	40573201	G	A	0.3241	6.31021e-07	0.740664	rs56205728	119		PLCB2	0	downstream	5.815	5	5	13	1	1	1
15:40577469:A:G	rs56203022	15	40577469	A	G	0.334	9.66223e-07	0.700031	rs56205728	119		PLCB2	0	intronic	4.619	3a	4	5	1	1	1
15:40581164:A:C	rs3743138	15	40581164	C	A	0.329	4.01043e-07	0.71015	rs56205728	119		PLCB2	0	intronic	5.089	4	4	14	1	1	1
15:40583560:G:T	rs62021888	15	40583560	G	T	0.337	NA	0.68569	rs56205728	119		PLCB2	0	exonic	17.1	4	1	10	1	1	1
15:40595565:C:T	rs2305645	15	40595565	C	T	0.341	NA	0.664285	rs56205728	119		PLCB2	0	intronic	0.004	NA	4	5	1	1	1
15:40596985:A:AAATGAATGAATG	rs144235399	15	40596985	AAATGAATGAATG	A	0.333	NA	0.687089	rs56205728	119		PLCB2	0	intronic	5.955	NA	4	5	1	1	1
15:40598294:C:T	rs3784399	15	40598294	C	T	0.333	3.40143e-06	0.687089	rs56205728	119		PLCB2	0	intronic	3.565	7	1	14	1	1	1
15:40598941:C:T	rs1123487	15	40598941	C	T	0.339	2.25079e-05	0.669399	rs56205728	119		PLCB2	0	intronic	1.901	5	1	2	1	1	1
15:40599296:C:G	rs8023550	15	40599296	G	C	0.34	1.13755e-05	0.667716	rs56205728	119		PLCB2	0	intronic	5.371	5	1	2	1	1	1
15:40602256:C:T	rs56135201	15	40602256	T	C	0.341	3.16518e-06	0.662506	rs56205728	119		PLCB2	2119	intergenic	2.85	2b	2	14	1	1	1
15:40642877:G:T	rs16970633	15	40642877	G	T	0.1441	1.11952e-07	0.84914	rs2289328	119		PHGR1	356	upstream	0.567	1f	1	15	1	1	1
15:40644246:A:T	rs35777573	15	40644246	T	A	0.1461	1.03497e-07	0.880793	rs2289328	119		PHGR1	0	intronic	0.077	6	1	15	1	1	1
15:40645098:C:G	rs7164581	15	40645098	G	C	0.1471	1.23987e-07	0.87319	rs2289328	119		PHGR1	0	intronic	4.405	3a	1	15	1	1	1
15:40645133:A:G	rs7164606	15	40645133	G	A	0.1471	1.09855e-07	0.87319	rs2289328	119		PHGR1	0	intronic	2.634	5	1	15	1	1	1
15:40646143:C:CA	rs34791483	15	40646143	CA	C	0.1471	NA	0.87319	rs2289328	119		PHGR1	0	intronic	0.489	NA	1	15	1	1	1
15:40647374:C:CAA	rs111832905	15	40647374	C	CAA	0.1471	NA	0.87319	rs2289328	119		PHGR1	0	intronic	0.824	NA	3	5	1	1	1
15:40649609:A:C	rs71472433	15	40649609	A	C	0.1471	4.74218e-08	0.887933	rs2289328	119		DISP2	826	upstream:downstream	6.079	5	1	5	1	1	1
15:40650402:C:G	rs56221586	15	40650402	C	G	0.1531	6.57426e-08	0.95251	rs2289328	119		DISP2	33	upstream	8.903	4	1	1	1	1	1
15:40655444:C:T	rs12913300	15	40655444	C	T	0.1551	8.09382e-08	0.937387	rs2289328	119		DISP2	0	intronic	0.565	6	5	5	1	1	1
15:40660515:A:G	rs35565646	15	40660515	G	A	0.1531	1.00664e-07	0.95251	rs2289328	119		DISP2	0	exonic	5.701	2a	1	7	1	1	1
15:40662669:C:T	rs3803360	15	40662669	C	T	0.1531	8.57459e-08	0.95251	rs2289328	119		DISP2	0	UTR3	3.688	NA	4	15	1	1	1
15:40662748:A:G	rs3803359	15	40662748	G	A	0.1531	8.57061e-08	0.95251	rs2289328	119		DISP2	0	UTR3	8.527	NA	4	15	1	1	1
15:40672145:C:T	rs12905240	15	40672145	C	T	0.1551	8.45417e-08	0.937387	rs2289328	119		KNSTRN	2776	intergenic	4.518	4	2	15	1	1	1
15:40705417:A:G	rs2289328	15	40705417	G	A	0.1491	6.27652e-09	1	rs2289328	119		IVD	0	intronic	4.602	NA	4	4	1	1	1
15:40721128:C:G	rs11636147	15	40721128	C	G	0.1511	1.67436e-08	0.984209	rs2289328	119		IVD	0	intronic	0.636	5	5	14	1	1	1
15:40722781:G:T	rs11634187	15	40722781	T	G	0.1501	1.34644e-08	0.991936	rs2289328	119		IVD	0	intronic	6.942	2b	1	15	1	1	1
15:40730659:A:G	rs35189772	15	40730659	A	G	0.1362	9.33574e-05	0.661774	rs2289328	119		BAHD1	1260	intergenic	15.02	5	2	13	1	1	1
15:47365171:C:T	rs2413857	15	47365171	T	C	0.4105	1.72678e-06	0.865298	rs4775671	120		FKSG62	60521	intergenic	0.936	7	9	15	0	0	1
15:47365552:C:T	rs1973621	15	47365552	T	C	0.3976	2.02005e-06	0.836611	rs4775671	120		FKSG62	60140	intergenic	6.178	7	9	15	0	0	1
15:47366812:A:G	rs4775668	15	47366812	G	A	0.4115	1.89215e-06	0.861033	rs4775671	120		FKSG62	58880	intergenic	0.301	5	9	15	0	0	1
15:47369273:C:G	rs7170638	15	47369273	C	G	0.4105	NA	0.865298	rs4775671	120		FKSG62	56419	intergenic	14.57	7	9	15	0	0	1
15:47371024:A:C	rs1850001	15	47371024	A	C	0.3807	NA	0.772729	rs4775671	120		FKSG62	54668	intergenic	1.467	NA	9	15	0	0	1
15:47381208:A:G	rs618635	15	47381208	G	A	0.3688	1.87721e-06	0.736082	rs4775671	120		FKSG62	44484	intergenic	3.164	NA	9	15	0	0	1
15:47382256:G:T	rs8025687	15	47382256	G	T	0.3976	NA	0.836611	rs4775671	120		FKSG62	43436	intergenic	1.605	6	9	15	0	0	1
15:47383334:A:T	rs1949159	15	47383334	A	T	0.3976	NA	0.836611	rs4775671	120		FKSG62	42358	intergenic	7.746	6	9	15	0	0	1
15:47384530:C:CA	rs558639265	15	47384530	C	CA	0.3489	NA	0.654058	rs4775671	120		FKSG62	41162	intergenic	1.631	NA	9	15	0	0	1
15:47390693:C:G	rs622638	15	47390693	C	G	0.4125	NA	0.8794	rs4775671	120		FKSG62	34999	intergenic	0.22	7	9	15	0	0	1
15:47390864:G:GCT	rs36089274	15	47390864	GCT	G	0.3827	NA	0.775293	rs4775671	120		FKSG62	34828	intergenic	4.498	NA	7	15	0	0	1
15:47392531:T:TAG	rs79695068	15	47392531	TAG	T	0.4125	NA	0.8794	rs4775671	120		FKSG62	33161	intergenic	1.084	NA	9	15	0	1	1
15:47400757:G:GC	rs34472294	15	47400757	GC	G	0.4125	NA	0.8794	rs4775671	120		FKSG62	24935	intergenic	3.609	NA	9	15	0	0	1
15:47402885:C:T	rs2668609	15	47402885	C	T	0.4125	5.64064e-07	0.8794	rs4775671	120		FKSG62	22807	intergenic	8.375	6	9	15	0	0	1
15:47406224:C:T	rs715871	15	47406224	T	C	0.4135	1.59184e-07	0.890367	rs4775671	120		FKSG62	19468	intergenic	0.159	NA	9	15	0	1	1
15:47407214:A:G	rs10519102	15	47407214	A	G	0.4871	8.47144e-06	0.71734	rs4775671	120		FKSG62	18478	intergenic	3.673	7	9	15	0	1	1
15:47407264:A:C	rs17282514	15	47407264	A	C	0.4135	1.88353e-07	0.890367	rs4775671	120		FKSG62	18428	intergenic	4.86	7	9	15	0	0	1
15:47414807:T:TG	rs35059739	15	47414807	TG	T	0.4135	NA	0.890367	rs4775671	120		FKSG62	10885	intergenic	10.32	NA	9	15	0	1	1
15:47416342:G:GT	rs11398194	15	47416342	GT	G	0.4722	NA	0.713304	rs4775671	120		FKSG62	9350	intergenic	1.234	NA	2	15	1	0	1
15:47418850:A:ATTGT	rs138012129	15	47418850	ATTGT	A	0.4135	NA	0.890367	rs4775671	120		FKSG62	6842	intergenic	1.569	NA	7	15	1	1	1
15:47426781:A:G	rs11631991	15	47426781	G	A	0.4145	1.89445e-07	0.893763	rs4775671	120		FKSG62	460	upstream	1.195	6	9	15	1	0	1
15:47427302:A:G	rs11853960	15	47427302	A	G	0.4145	1.43181e-07	0.893763	rs4775671	120		FKSG62	981	upstream	10.44	6	9	15	1	0	1
15:47427443:C:T	rs6493261	15	47427443	C	T	0.4145	1.43542e-07	0.893763	rs4775671	120		FKSG62	1122	intergenic	3.013	7	9	15	1	1	1
15:47429938:C:CGT	15:47429938:C:CGT	15	47429938	C	CGT	0.499	NA	0.772677	rs4775671	120		FKSG62	3617	NA	0.964	NA	9	15	1	0	1
15:47429938:C:CGTGT	15:47429938:C:CGTGT	15	47429938	C	CGTGT	0.04274	NA	0.772677	rs4775671	120		FKSG62	3617	intergenic	0.216	NA	9	15	1	0	1
15:47430583:G:T	rs11856115	15	47430583	T	G	0.4145	2.13859e-07	0.893763	rs4775671	120		FKSG62	4262	intergenic	5.516	7	9	15	1	0	1
15:47431734:G:T	rs8030130	15	47431734	T	G	0.4145	1.97544e-07	0.893763	rs4775671	120		FKSG62	5413	intergenic	0.514	6	9	15	1	0	1
15:47433439:C:T	rs689784	15	47433439	T	C	0.4145	2.39185e-07	0.893763	rs4775671	120		FKSG62	7118	intergenic	4.289	7	9	15	1	0	1
15:47438046:A:G	rs1588913	15	47438046	G	A	0.4414	4.87797e-08	0.980385	rs4775671	120		FKSG62	11725	intergenic	1.928	NA	9	15	0	0	1
15:47446833:A:C	rs1378213	15	47446833	C	A	0.4135	1.49901e-07	0.898028	rs4775671	120		FKSG62	20512	intergenic	0.389	7	9	15	0	1	1
15:47447528:C:CA	rs36098531	15	47447528	C	CA	0.4135	NA	0.890096	rs4775671	120		FKSG62	21207	intergenic	1.779	NA	9	15	0	0	1
15:47447696:C:T	rs11070571	15	47447696	C	T	0.4135	1.74154e-07	0.898028	rs4775671	120		FKSG62	21375	intergenic	1.357	5	9	15	0	1	1
15:47448022:C:T	rs17355071	15	47448022	C	T	0.4135	1.99604e-07	0.898028	rs4775671	120		FKSG62	21701	intergenic	0.441	5	9	15	0	0	1
15:47448274:A:G	rs6493263	15	47448274	A	G	0.4135	2.79622e-07	0.898028	rs4775671	120		FKSG62	21953	intergenic	2.356	6	9	15	0	0	1
15:47449385:A:G	rs2017012	15	47449385	G	A	0.4692	6.28725e-07	0.702289	rs4775671	120		FKSG62	23064	intergenic	0.997	6	9	15	0	0	1
15:47451005:A:G	rs1823919	15	47451005	A	G	0.4135	2.0169e-07	0.898028	rs4775671	120		FKSG62	24684	intergenic	1.579	7	2	15	0	1	1
15:47451826:C:T	rs282498	15	47451826	C	T	0.4135	3.34249e-07	0.898028	rs4775671	120		SEMA6D	24471	intergenic	0.517	NA	7	15	0	0	1
15:47453871:T:TA	rs35175430	15	47453871	TA	T	0.4672	NA	0.72393	rs4775671	120		SEMA6D	22426	intergenic	1.788	NA	9	15	0	0	1
15:47454214:C:T	rs12595014	15	47454214	C	T	0.4125	2.2114e-07	0.90231	rs4775671	120		SEMA6D	22083	intergenic	2.042	7	9	15	0	1	1
15:47458477:A:G	rs282499	15	47458477	G	A	0.4125	NA	0.90231	rs4775671	120		SEMA6D	17820	intergenic	0.733	6	9	15	0	0	1
15:47468042:C:T	rs9920056	15	47468042	C	T	0.4155	2.02344e-07	0.91284	rs4775671	120		SEMA6D	8255	intergenic	0.65	7	5	15	1	1	1
15:47472858:C:G	rs9806127	15	47472858	C	G	0.4364	NA	1	rs4775671	120		SEMA6D	3439	intergenic	0.538	7	7	14	1	1	1
15:47473168:A:C	rs4775671	15	47473168	A	C	0.4364	4.59505e-08	1	rs4775671	120		SEMA6D	3129	intergenic	0.171	6	9	14	1	1	1
15:47474823:A:T	rs11070572	15	47474823	A	T	0.4394	NA	0.988247	rs4775671	120		SEMA6D	1474	intergenic	0.716	7	5	14	1	0	1
15:47478626:C:T	rs282504	15	47478626	C	T	0.3817	1.00418e-06	0.795089	rs4775671	120		SEMA6D	0	intronic	7.255	5	1	14	1	0	1
15:47480528:G:T	rs282506	15	47480528	G	T	0.4115	2.87188e-06	0.906862	rs4775671	120		SEMA6D	0	intronic	1.939	7	5	15	1	0	1
15:47483347:A:G	rs66992977	15	47483347	A	G	0.4543	2.05744e-07	0.908756	rs4775671	120		SEMA6D	0	intronic	3.668	7	5	15	1	0	1
15:47485510:A:G	rs12901274	15	47485510	G	A	0.4602	2.27051e-07	0.887361	rs4775671	120		SEMA6D	0	intronic	2.127	7	5	15	1	0	1
15:47488977:C:T	rs715693	15	47488977	C	T	0.3618	1.04778e-13	0.913905	rs6493265	120		SEMA6D	0	intronic	10.26	NA	2	15	1	1	1
15:47489021:A:G	rs715694	15	47489021	A	G	0.3618	8.82063e-14	0.913905	rs6493265	120		SEMA6D	0	intronic	3.862	NA	5	15	1	1	1
15:47490614:A:G	rs11852459	15	47490614	A	G	0.3738	9.35598e-14	0.959286	rs6493265	120		SEMA6D	0	intronic	0.61	6	5	15	1	1	1
15:47491291:C:T	rs4774488	15	47491291	T	C	0.3748	1.55226e-13	0.95526	rs6493265	120		SEMA6D	0	intronic	4.772	5	5	15	1	1	1
15:47491305:C:T	rs4774489	15	47491305	C	T	0.3748	1.30308e-13	0.95526	rs6493265	120		SEMA6D	0	intronic	0.983	5	5	15	1	1	1
15:47492750:A:G	rs11632877	15	47492750	G	A	0.4225	7.35868e-09	0.777391	rs6493265	120		SEMA6D	0	intronic	1.163	6	5	15	1	1	1
15:47493363:G:T	rs6493264	15	47493363	T	G	0.3877	5.16851e-13	0.903355	rs6493265	120		SEMA6D	0	intronic	17.43	6	5	15	1	1	1
15:47494272:C:T	rs12898994	15	47494272	T	C	0.3887	2.77234e-13	0.907278	rs6493265	120		SEMA6D	0	intronic	13.45	6	5	15	1	1	1
15:47495476:G:T	rs12907706	15	47495476	G	T	0.3738	1.0066e-13	0.967469	rs6493265	120		SEMA6D	0	intronic	1.965	5	5	15	1	1	1
15:47495618:C:G	rs7170366	15	47495618	C	G	0.3887	NA	0.907278	rs6493265	120		SEMA6D	0	intronic	1.717	6	2	15	1	1	1
15:47496491:C:T	rs7176566	15	47496491	C	T	0.3877	3.25651e-13	0.911252	rs6493265	120		SEMA6D	0	intronic	2.201	7	2	15	1	1	1
15:47496801:C:T	rs7178456	15	47496801	T	C	0.3738	7.08371e-14	0.967469	rs6493265	120		SEMA6D	0	intronic	3.954	7	5	15	1	1	1
15:47498128:T:TTTATC	rs141536156	15	47498128	T	TTTATC	0.3877	NA	0.911252	rs6493265	120		SEMA6D	0	intronic	12.9	NA	5	15	1	1	1
15:47498613:C:G	rs11853430	15	47498613	C	G	0.3738	NA	0.967469	rs6493265	120		SEMA6D	0	intronic	3.215	5	2	15	1	1	1
15:47499309:A:G	rs7168212	15	47499309	A	G	0.3877	9.17823e-14	0.911252	rs6493265	120		SEMA6D	0	intronic	2.674	7	5	15	1	1	1
15:47501160:G:T	rs7169820	15	47501160	G	T	0.3817	4.31547e-16	1	rs6493265	120		SEMA6D	0	intronic	0.61	7	5	15	1	1	1
15:47502351:C:T	rs12914084	15	47502351	T	C	0.3817	3.84469e-16	1	rs6493265	120		SEMA6D	0	intronic	3.96	7	5	15	1	1	1
15:47503008:C:T	rs12898300	15	47503008	C	T	0.3956	1.05564e-15	0.944107	rs6493265	120		SEMA6D	0	intronic	4.744	7	5	15	1	1	1
15:47503152:G:T	rs1040148	15	47503152	G	T	0.3817	4.1034e-16	1	rs6493265	120		SEMA6D	0	intronic	2.745	7	5	15	1	1	1
15:47503469:A:G	rs12903078	15	47503469	G	A	0.3956	1.21044e-15	0.944107	rs6493265	120		SEMA6D	0	intronic	0.454	7	5	15	1	1	1
15:47504742:C:T	rs12442330	15	47504742	T	C	0.4304	2.72139e-10	0.817886	rs6493265	120		SEMA6D	0	intronic	5.472	7	5	15	1	1	1
15:47504854:C:G	rs34480933	15	47504854	C	G	0.4304	NA	0.817886	rs6493265	120		SEMA6D	0	intronic	3.217	5	5	15	1	1	1
15:47504936:C:T	rs9944240	15	47504936	C	T	0.3817	5.10339e-16	1	rs6493265	120		SEMA6D	0	intronic	3.045	3a	5	15	1	1	1
15:47505263:G:GT	rs11284416	15	47505263	GT	G	0.3817	NA	1	rs6493265	120		SEMA6D	0	intronic	0.289	NA	5	15	1	1	1
15:47507839:C:G	15:47507839:C:G	15	47507839	C	G	0.4672	NA	0.701426	rs6493265	120		SEMA6D	00:00:00	intronic	0.014	7	5	15	1	1	1
15:47507907:C:T	rs7168669	15	47507907	C	T	0.3817	3.11654e-16	1	rs6493265	120		SEMA6D	00:00:00	intronic	0.268	6	5	15	1	1	1
15:47508117:C:CA	rs35737269	15	47508117	C	CA	0.3817	NA	1	rs6493265	120		SEMA6D	00:00:00	intronic	2.983	NA	5	15	1	1	1
15:47508197:A:G	rs12906867	15	47508197	G	A	0.3817	2.44152e-16	1	rs6493265	120		SEMA6D	00:00:00	intronic	7.476	6	5	15	1	1	1
15:47509599:A:C	rs8040414	15	47509599	C	A	0.3817	2.8223e-16	1	rs6493265	120		SEMA6D	0	intronic	0.046	7	5	15	1	1	1
15:47509916:C:T	rs72731751	15	47509916	T	C	0.3817	3.79107e-16	1	rs6493265	120		SEMA6D	0	intronic	2.447	6	5	15	1	1	1
15:47510919:A:G	rs12594363	15	47510919	A	G	0.4304	2.27288e-10	0.817886	rs6493265	120		SEMA6D	0	intronic	3.701	5	5	15	1	1	1
15:47511314:A:T	rs11856940	15	47511314	A	T	0.3817	NA	1	rs6493265	120		SEMA6D	0	intronic	7.873	7	5	15	1	1	1
15:47512281:C:T	rs921764	15	47512281	T	C	0.4304	2.69159e-10	0.817886	rs6493265	120		SEMA6D	0	intronic	4.271	7	7	15	1	1	1
15:47513253:C:T	rs6493265	15	47513253	C	T	0.3817	1.90097e-16	1	rs6493265	120		SEMA6D	0	intronic	4.998	7	5	15	1	1	1
15:47513441:A:C	rs6493266	15	47513441	A	C	0.3956	9.23615e-16	0.944107	rs6493265	120		SEMA6D	0	intronic	3.925	6	5	15	1	1	1
15:47513478:A:G	rs6493267	15	47513478	A	G	0.3956	9.54908e-16	0.944107	rs6493265	120		SEMA6D	0	intronic	6.367	7	5	15	1	1	1
15:47513628:C:T	rs7163647	15	47513628	C	T	0.3817	2.82679e-16	1	rs6493265	120		SEMA6D	0	intronic	1.961	7	5	15	1	1	1
15:47515395:G:T	rs2860049	15	47515395	G	T	0.3787	3.43177e-16	0.987604	rs6493265	120		SEMA6D	0	intronic	0.053	7	5	15	1	1	1
15:47515774:G:GTTGTCATCTTA	rs147613521	15	47515774	G	GTTGTCATCTTA	0.3956	NA	0.944107	rs6493265	120		SEMA6D	0	intronic	15.1	NA	5	15	1	1	1
15:47516362:G:GA	rs11334920	15	47516362	GA	G	0.3787	NA	0.987604	rs6493265	120		SEMA6D	0	intronic	2.617	NA	5	15	1	0	1
15:47518372:A:T	rs11853760	15	47518372	T	A	0.3787	NA	0.987604	rs6493265	120		SEMA6D	0	intronic	6.089	6	5	15	1	1	1
15:47518807:G:T	rs1563245	15	47518807	T	G	0.3936	1.77753e-15	0.928124	rs6493265	120		SEMA6D	0	intronic	8.51	3a	5	15	1	1	1
15:47519079:C:T	rs8034147	15	47519079	C	T	0.4672	3.04273e-09	0.689776	rs6493265	120		SEMA6D	0	intronic	0.7	6	5	15	1	1	1
15:47524423:A:G	rs12909443	15	47524423	A	G	0.4245	1.53041e-09	0.8312	rs766132	120		SEMA6D	0	intronic	1.892	5	9	15	1	1	1
15:47524952:C:CTT	rs34787933	15	47524952	CTT	C	0.2972	NA	0.657661	rs6493265	120		SEMA6D	0	intronic	3.614	NA	9	15	1	1	1
15:47528080:C:T	rs11858146	15	47528080	T	C	0.4235	1.30955e-09	0.834128	rs766132	120		SEMA6D	0	intronic	1.314	7	5	15	1	1	1
15:47529641:A:ATTG	rs139014168	15	47529641	A	ATTG	0.4245	NA	0.830404	rs766132	120		SEMA6D	0	intronic	2.98	NA	5	15	1	1	1
15:47533478:A:G	rs1349951	15	47533478	G	A	0.4245	9.21773e-10	0.830404	rs766132	120		SEMA6D	0	UTR5	5.089	NA	5	15	1	1	1
15:47535623:G:GA	rs562459263	15	47535623	G	GA	0.2833	NA	0.624871	rs6493265	120		SEMA6D	0	intronic	1.678	NA	9	15	1	0	1
15:47542631:A:G	rs12443168	15	47542631	A	G	0.4235	1.97233e-09	0.834128	rs766132	120		SEMA6D	0	intronic	3.153	7	5	15	1	0	1
15:47545932:A:G	rs11854822	15	47545932	A	G	0.2972	1.57748e-10	0.657661	rs6493265	120		SEMA6D	0	intronic	2.679	7	8	15	1	1	1
15:47547177:C:T	rs11634896	15	47547177	C	T	0.4235	4.26363e-09	0.834128	rs766132	120		SEMA6D	0	intronic	12.59	7	9	15	1	1	1
15:47547406:A:G	rs10459611	15	47547406	A	G	0.334	1.30345e-09	0.738962	rs766132	120		SEMA6D	0	intronic	10.46	7	9	15	1	1	1
15:47549084:A:G	rs73399010	15	47549084	A	G	0.2982	6.92589e-10	0.653902	rs6493265	120		SEMA6D	0	intronic	1.122	7	9	15	1	0	1
15:47549514:A:T	rs12905205	15	47549514	A	T	0.334	NA	0.738962	rs766132	120		SEMA6D	0	intronic	1.004	6	9	15	1	1	1
15:47551054:A:T	rs1454836	15	47551054	T	A	0.3757	NA	0.899477	rs766132	120		SEMA6D	0	intronic	0.649	6	9	15	1	1	1
15:47552195:G:T	rs12437578	15	47552195	T	G	0.4652	6.41129e-10	0.624361	rs766132	120		SEMA6D	0	intronic	1.676	6	9	15	1	0	1
15:47552480:C:T	rs12438263	15	47552480	C	T	0.4225	NA	0.829948	rs766132	120		SEMA6D	0	intronic	4.882	5	9	15	1	1	1
15:47552481:G:T	rs12441169	15	47552481	T	G	0.4225	NA	0.829948	rs766132	120		SEMA6D	0	intronic	1.332	5	9	15	1	1	1
15:47552657:C:T	rs35462331	15	47552657	T	C	0.3231	3.73998e-11	0.672039	rs766132	120		SEMA6D	0	intronic	3.353	6	9	15	1	1	1
15:47552941:A:C	rs12441211	15	47552941	A	C	0.4254	1.39578e-09	0.835405	rs766132	120		SEMA6D	0	intronic	0.882	6	9	15	1	1	1
15:47553048:A:T	rs34218889	15	47553048	A	T	0.3161	7.96742e-11	0.686768	rs766132	120		SEMA6D	0	intronic	11.03	7	9	15	1	1	1
15:47553145:A:G	rs12903710	15	47553145	G	A	0.4235	1.4974e-09	0.842079	rs766132	120		SEMA6D	0	intronic	6.342	7	9	15	1	1	1
15:47554562:A:G	rs11858334	15	47554562	G	A	0.3111	2.44682e-10	0.697028	rs766132	120		SEMA6D	0	intronic	12.24	6	9	15	1	1	1
15:47556977:G:T	rs764579	15	47556977	T	G	0.3111	2.44559e-10	0.695906	rs766132	120		SEMA6D	0	intronic	12.16	NA	9	15	1	1	1
15:47557350:C:T	rs10851448	15	47557350	C	T	0.4195	5.51645e-09	0.855746	rs766132	120		SEMA6D	0	intronic	8.557	7	9	15	1	1	1
15:47557576:A:C	rs993292	15	47557576	C	A	0.3121	2.7073e-10	0.699429	rs766132	120		SEMA6D	0	intronic	9.008	6	9	15	1	1	1
15:47558850:A:G	rs728429	15	47558850	G	A	0.3111	7.16921e-10	0.695906	rs766132	120		SEMA6D	0	intronic	10.56	NA	5	15	1	1	1
15:47559691:A:G	rs12912073	15	47559691	A	G	0.3151	2.61749e-10	0.707845	rs766132	120		SEMA6D	0	intronic	5.065	7	5	15	1	1	1
15:47563117:A:G	rs1813760	15	47563117	G	A	0.3718	1.51679e-15	0.917419	rs766132	120		SEMA6D	0	intronic	1.965	6	5	15	1	1	1
15:47563699:C:T	rs2413868	15	47563699	T	C	0.4205	4.22433e-09	0.860013	rs766132	120		SEMA6D	0	intronic	2.142	5	5	15	1	1	1
15:47564274:A:T	rs56233069	15	47564274	T	A	0.3151	2.5082e-10	0.707845	rs766132	120		SEMA6D	0	intronic	1.041	5	5	15	1	1	1
15:47565448:T:TA	rs5812368	15	47565448	TA	T	0.3986	NA	0.750499	rs766132	120		SEMA6D	0	intronic	4.514	NA	5	15	1	0	1
15:47566333:A:G	rs1470981	15	47566333	A	G	0.3718	1.68653e-15	0.917419	rs766132	120		SEMA6D	0	intronic	21	5	2	15	1	1	1
15:47567733:A:G	rs8040886	15	47567733	A	G	0.3569	3.99335e-16	0.861735	rs766132	120		SEMA6D	0	intronic	0.796	7	5	15	1	1	1
15:47567851:C:T	rs28618329	15	47567851	C	T	0.3569	3.9775e-16	0.861735	rs766132	120		SEMA6D	0	intronic	2.173	7	5	15	1	1	1
15:47568706:A:G	rs7165678	15	47568706	G	A	0.3569	3.00068e-16	0.861735	rs766132	120		SEMA6D	0	intronic	1.096	7	8	15	1	1	1
15:47569263:A:C	rs35255262	15	47569263	A	C	0.3569	7.3305e-16	0.861735	rs766132	120		SEMA6D	0	intronic	4.967	6	9	15	1	1	1
15:47569392:A:G	rs7170892	15	47569392	A	G	0.3569	4.24346e-16	0.861735	rs766132	120		SEMA6D	0	intronic	3.085	7	9	15	1	1	1
15:47569588:G:T	rs9920009	15	47569588	G	T	0.4205	4.84338e-09	0.860013	rs766132	120		SEMA6D	0	intronic	12.09	6	9	15	1	1	1
15:47571023:A:G	rs371866906	15	47571023	A	G	0.3052	NA	0.669788	rs766132	120		SEMA6D	0	intronic	0.824	7	9	15	1	1	1
15:47571896:C:T	rs36135298	15	47571896	T	C	0.3718	NA	0.917419	rs766132	120		SEMA6D	0	intronic	0.489	7	15	15	1	1	1
15:47572702:A:G	rs377708191	15	47572702	G	A	0.3559	NA	0.857772	rs766132	120		SEMA6D	0	intronic	0.538	7	15	15	1	1	1
15:47573805:A:T	rs34921440	15	47573805	A	T	0.3569	NA	0.861735	rs766132	120		SEMA6D	0	intronic	1.495	7	9	15	1	1	1
15:47573917:A:G	rs34112159	15	47573917	A	G	0.3569	3.17183e-16	0.861735	rs766132	120		SEMA6D	0	intronic	4.553	6	9	15	1	1	1
15:47574059:C:T	rs35757832	15	47574059	C	T	0.3579	1.01607e-15	0.857569	rs766132	120		SEMA6D	0	intronic	0.16	7	9	15	1	1	1
15:47575054:A:G	rs2045158	15	47575054	A	G	0.4205	4.76525e-09	0.860013	rs766132	120		SEMA6D	0	intronic	9.003	NA	7	15	1	1	1
15:47575547:G:T	rs7176161	15	47575547	G	T	0.3151	1.90364e-10	0.707845	rs766132	120		SEMA6D	0	intronic	2.405	4	2	15	1	1	1
15:47575765:C:T	rs10220866	15	47575765	C	T	0.4205	3.81024e-09	0.860013	rs766132	120		SEMA6D	0	intronic	8.702	4	2	15	1	1	1
15:47576526:C:T	rs11070575	15	47576526	T	C	0.4205	3.9595e-09	0.860013	rs766132	120		SEMA6D	0	intronic	3.384	6	5	15	1	1	1
15:47576655:A:G	rs977667	15	47576655	G	A	0.4185	4.17064e-09	0.850829	rs766132	120		SEMA6D	0	intronic	0.236	NA	5	15	1	1	1
15:47576969:C:T	rs957566	15	47576969	C	T	0.4215	2.99671e-09	0.856221	rs766132	120		SEMA6D	0	intronic	10.44	NA	5	15	1	1	1
15:47577451:A:G	rs66759488	15	47577451	G	A	0.3569	NA	0.861735	rs766132	120		SEMA6D	0	intronic	0.321	7	5	15	1	0	1
15:47578692:C:G	rs7173058	15	47578692	C	G	0.3579	NA	0.865146	rs766132	120		SEMA6D	0	intronic	0.761	7	5	15	1	1	1
15:47579004:C:T	rs1378214	15	47579004	C	T	0.3579	NA	0.865146	rs766132	120		SEMA6D	0	intronic	1.347	NA	5	15	1	1	1
15:47580939:C:T	rs766132	15	47580939	T	C	0.3917	9.35074e-14	1	rs766132	120		SEMA6D	0	intronic	1.548	5	5	15	1	1	1
15:47583439:C:T	rs7170315	15	47583439	C	T	0.4235	6.59577e-09	0.866159	rs766132	120		SEMA6D	0	intronic	0.417	7	5	15	1	1	1
15:47584440:G:T	rs4775677	15	47584440	G	T	0.3897	1.78896e-10	0.74228	rs766132	120		SEMA6D	0	intronic	2.389	6	5	15	1	1	1
15:47586665:C:T	rs4775678	15	47586665	C	T	0.3976	2.32443e-10	0.707833	rs766132	120		SEMA6D	0	intronic	0.032	6	2	15	1	1	1
15:47587117:A:G	rs5010273	15	47587117	G	A	0.4225	NA	0.815097	rs766132	120		SEMA6D	0	intronic	9.702	4	5	15	1	0	1
15:47587937:A:G	rs877347	15	47587937	G	A	0.4225	2.39956e-08	0.815097	rs766132	120		SEMA6D	0	intronic	5.46	6	5	15	1	1	1
15:47588129:C:T	rs1107930	15	47588129	C	T	0.4235	3.02859e-08	0.811381	rs766132	120		SEMA6D	0	intronic	0.537	5	5	15	1	1	1
15:47592610:A:C	rs12908686	15	47592610	A	C	0.3976	2.6846e-09	0.730923	rs766132	120		SEMA6D	0	intronic	1.949	5	5	15	1	1	1
15:47594033:C:T	rs12915095	15	47594033	C	T	0.4165	1.1381e-08	0.797034	rs766132	120		SEMA6D	0	intronic	0.445	6	5	15	1	1	1
15:47594706:C:T	rs1466781	15	47594706	T	C	0.3966	1.00302e-08	0.728805	rs766132	120		SEMA6D	0	intronic	1.729	7	5	15	1	1	1
15:47596389:A:G	rs11636879	15	47596389	G	A	0.4195	3.06712e-08	0.802107	rs766132	120		SEMA6D	0	intronic	1.357	7	5	15	1	1	1
15:47596753:A:G	rs11638018	15	47596753	G	A	0.4195	2.69371e-08	0.802107	rs766132	120		SEMA6D	0	intronic	3.757	5	5	15	1	1	1
15:47597049:A:C	rs7175513	15	47597049	C	A	0.4195	2.52938e-08	0.802107	rs766132	120		SEMA6D	0	intronic	11.63	5	7	15	1	1	1
15:47597357:A:T	rs11070577	15	47597357	A	T	0.4195	NA	0.802107	rs766132	120		SEMA6D	0	intronic	1.255	5	7	15	1	1	1
15:47597623:C:T	rs17358764	15	47597623	C	T	0.4195	3.00441e-08	0.802107	rs766132	120		SEMA6D	0	intronic	1.815	5	9	15	1	1	1
15:47598031:A:G	rs12443482	15	47598031	A	G	0.4195	2.58683e-08	0.802107	rs766132	120		SEMA6D	0	intronic	3.651	7	9	15	1	1	1
15:47598815:A:G	rs7165697	15	47598815	G	A	0.4195	2.18146e-08	0.802107	rs766132	120		SEMA6D	0	intronic	2.482	7	9	15	1	1	1
15:47599163:C:T	rs11070578	15	47599163	T	C	0.4195	2.99931e-08	0.802107	rs766132	120		SEMA6D	0	intronic	8.363	7	9	15	1	1	1
15:47599231:A:T	rs11070579	15	47599231	T	A	0.4195	NA	0.802107	rs766132	120		SEMA6D	0	intronic	9.357	7	9	15	1	1	1
15:47599457:A:G	rs1869638	15	47599457	A	G	0.4195	2.67243e-08	0.802107	rs766132	120		SEMA6D	0	intronic	8.319	NA	9	15	1	1	1
15:47599523:A:G	rs1869637	15	47599523	G	A	0.4195	2.61643e-08	0.802107	rs766132	120		SEMA6D	0	intronic	2.583	NA	9	15	1	1	1
15:47599529:G:T	rs1869636	15	47599529	T	G	0.4195	2.79992e-08	0.802107	rs766132	120		SEMA6D	0	intronic	7.774	NA	9	15	1	1	1
15:47601254:G:T	rs10851450	15	47601254	G	T	0.4195	3.15141e-08	0.802107	rs766132	120		SEMA6D	0	intronic	0.05	6	9	15	1	1	1
15:47602517:A:T	rs4774493	15	47602517	A	T	0.4135	NA	0.775787	rs766132	120		SEMA6D	0	intronic	0.925	7	9	15	1	1	1
15:47602779:G:GT	rs35025286	15	47602779	GT	G	0.4761	NA	0.633642	rs766132	120		SEMA6D	0	intronic	0.097	NA	9	15	1	1	1
15:47603058:C:G	rs12916429	15	47603058	C	G	0.4195	NA	0.802107	rs766132	120		SEMA6D	0	intronic	0.272	7	9	15	1	1	1
15:47603474:C:T	rs17287118	15	47603474	T	C	0.4195	4.38543e-08	0.802107	rs766132	120		SEMA6D	0	intronic	3.191	7	9	15	1	1	1
15:47607126:A:G	rs73401042	15	47607126	G	A	0.4205	NA	0.799312	rs766132	120		SEMA6D	0	intronic	4.015	6	5	15	1	1	1
15:47607164:A:G	rs62000219	15	47607164	G	A	0.4205	NA	0.799312	rs766132	120		SEMA6D	0	intronic	4.301	6	5	15	1	1	1
15:47607187:C:T	rs62000220	15	47607187	T	C	0.4205	NA	0.799312	rs766132	120		SEMA6D	0	intronic	2.851	6	5	15	1	1	1
15:47607309:C:T	rs62000221	15	47607309	C	T	0.4185	NA	0.804949	rs766132	120		SEMA6D	0	intronic	5.064	6	5	15	1	1	1
15:47607987:A:G	rs2085159	15	47607987	A	G	0.4195	8.22967e-08	0.802107	rs766132	120		SEMA6D	0	intronic	3.732	NA	5	15	1	1	1
15:47608236:C:T	rs28756425	15	47608236	C	T	0.4195	6.31871e-08	0.802107	rs766132	120		SEMA6D	0	intronic	2.306	7	5	15	1	1	1
15:47608672:C:T	rs11070580	15	47608672	C	T	0.4195	8.74614e-08	0.802107	rs766132	120		SEMA6D	0	intronic	2.098	7	5	15	1	1	1
15:47608991:C:T	rs10851451	15	47608991	T	C	0.4195	9.17714e-08	0.802107	rs766132	120		SEMA6D	0	intronic	3.558	6	5	15	1	1	1
15:47609051:A:G	rs11070581	15	47609051	A	G	0.4155	2.52862e-08	0.816336	rs766132	120		SEMA6D	0	intronic	4.005	7	5	15	1	1	1
15:47609714:A:G	rs28787043	15	47609714	A	G	0.4195	8.3524e-08	0.802107	rs766132	120		SEMA6D	0	intronic	1.208	7	5	15	1	1	1
15:47610184:A:C	rs28609405	15	47610184	A	C	0.4185	NA	0.798146	rs766132	120		SEMA6D	0	intronic	3.479	7	5	15	1	0	1
15:47610464:A:T	rs28482079	15	47610464	T	A	0.4195	NA	0.802107	rs766132	120		SEMA6D	0	intronic	0.039	6	5	15	1	1	1
15:47610697:A:G	rs12101913	15	47610697	G	A	0.4165	NA	0.797034	rs766132	120		SEMA6D	0	intronic	1.534	6	5	15	1	1	1
15:47610914:A:G	rs12101941	15	47610914	A	G	0.4205	NA	0.782984	rs766132	120		SEMA6D	0	intronic	0.842	6	5	15	1	0	1
15:47613403:C:T	rs6493270	15	47613403	T	C	0.1571	1.5689e-05	0.619007	rs12910916	120		SEMA6D	0	intronic	7.865	5	5	15	1	1	1
15:47613593:C:T	rs6493271	15	47613593	T	C	0.1561	1.52467e-05	0.624945	rs12910916	120		SEMA6D	0	intronic	1.866	5	5	15	1	1	1
15:47614737:C:T	rs1496904	15	47614737	T	C	0.1581	1.18052e-05	0.613133	rs12910916	120		SEMA6D	0	intronic	2.067	7	5	15	1	1	1
15:47617454:G:T	rs36124208	15	47617454	T	G	0.1551	1.41325e-05	0.630949	rs12910916	120		SEMA6D	0	intronic	7.379	7	5	15	1	1	1
15:47627353:C:G	rs34675055	15	47627353	G	C	0.1561	1.12173e-05	0.624945	rs12910916	120		SEMA6D	0	intronic	2.122	7	5	15	1	1	1
15:47629594:A:G	rs7162463	15	47629594	G	A	0.1551	1.1051e-05	0.630949	rs12910916	120		SEMA6D	0	intronic	0.487	7	5	15	1	1	1
15:47631075:C:G	rs34282646	15	47631075	G	C	0.1551	1.19631e-05	0.630949	rs12910916	120		SEMA6D	0	intronic	2.865	5	5	15	1	1	1
15:47634131:G:GCTA	rs35335814	15	47634131	G	GCTA	0.1551	NA	0.630949	rs12910916	120		SEMA6D	0	intronic	0.977	NA	5	15	1	1	1
15:47634272:A:G	rs16959276	15	47634272	G	A	0.1551	1.1055e-05	0.630949	rs12910916	120		SEMA6D	0	intronic	0.15	6	5	15	1	1	1
15:47642503:C:T	rs1486898	15	47642503	C	T	0.1551	1.07512e-05	0.630949	rs12910916	120		SEMA6D	0	intronic	1.877	7	5	15	1	1	1
15:47642886:G:T	rs1486900	15	47642886	G	T	0.1551	1.25082e-05	0.630949	rs12910916	120		SEMA6D	0	intronic	0.972	6	5	15	1	1	1
15:47644573:C:T	rs79950948	15	47644573	T	C	0.1531	1.16388e-05	0.622294	rs12910916	120		SEMA6D	0	intronic	14.99	3a	5	15	1	1	1
15:47645174:A:G	rs73403005	15	47645174	A	G	0.1551	1.14689e-05	0.630949	rs12910916	120		SEMA6D	0	intronic	2.736	5	5	15	1	1	1
15:47645660:A:C	rs16959322	15	47645660	C	A	0.1551	1.27553e-05	0.630949	rs12910916	120		SEMA6D	0	intronic	4.274	6	5	15	1	1	1
15:47647344:G:GGGAGA	rs10654863	15	47647344	G	GGGAGA	0.1551	NA	0.630949	rs12910916	120		SEMA6D	0	intronic	3.57	NA	5	15	1	1	1
15:47651161:C:T	rs4774494	15	47651161	T	C	0.1173	1.37904e-08	1	rs4774494	120		SEMA6D	0	intronic	13.29	5	5	15	1	1	1
15:47651362:C:T	rs4774495	15	47651362	T	C	0.1173	1.56437e-08	1	rs4774494	120		SEMA6D	0	intronic	1.034	5	5	15	1	1	1
15:47657951:A:G	rs281272	15	47657951	G	A	0.1402	0.00356031	0.809987	rs4774494	120		SEMA6D:CTD-2050N2.1	00:00:00	ncRNA_intronic	0.069	7	5	15	1	1	1
15:47659864:C:T	rs74011413	15	47659864	C	T	0.1173	3.08758e-08	1	rs4774494	120		SEMA6D:CTD-2050N2.1	00:00:00	ncRNA_intronic	2.356	5	5	15	1	0	1
15:47659895:A:G	rs538491108	15	47659895	A	G	0.1282	NA	0.635004	rs4774494	120		SEMA6D:CTD-2050N2.1	00:00:00	ncRNA_intronic	1.544	NA	5	15	1	0	1
15:47660070:A:G	15:47660070:A:G	15	47660070	A	G	0.1402	NA	0.809987	rs4774494	120		SEMA6D:CTD-2050N2.1	00:00:00	ncRNA_intronic	8.971	5	5	15	1	1	1
15:47660194:A:G	rs74011415	15	47660194	G	A	0.1173	3.9879e-08	1	rs4774494	120		SEMA6D:CTD-2050N2.1	00:00:00	ncRNA_intronic	6.298	4	5	15	1	1	1
15:47660677:A:T	rs182402741	15	47660677	A	T	0.1054	NA	0.891885	rs4774494	120		SEMA6D:CTD-2050N2.1	00:00:00	ncRNA_intronic	1.773	6	5	15	1	0	1
15:47660677:A:AT	rs35557088	15	47660677	A	AT	0.1282	NA	0.891885	rs4774494	120		SEMA6D:CTD-2050N2.1	00:00:00	NA	0.485	NA	5	15	1	0	1
15:47660902:C:T	rs281279	15	47660902	T	C	0.1402	0.00362718	0.809987	rs4774494	120		SEMA6D:CTD-2050N2.1	00:00:00	ncRNA_intronic	2.064	5	5	15	1	1	1
15:47675585:A:G	rs35534970	15	47675585	G	A	0.2068	2.37871e-09	1	rs12910916	120		SEMA6D:CTD-2050N2.1	00:00:00	ncRNA_intronic	5.1	5	5	15	1	1	1
15:47675655:C:T	rs12910916	15	47675655	C	T	0.2068	1.86289e-09	1	rs12910916	120		SEMA6D:CTD-2050N2.1	00:00:00	ncRNA_intronic	0.528	5	5	15	1	1	1
15:47675835:T:TCATAAGG	rs11277603	15	47675835	TCATAAGG	T	0.2068	NA	1	rs12910916	120		SEMA6D:CTD-2050N2.1	00:00:00	ncRNA_intronic	0.523	NA	5	15	1	1	1
15:47676110:C:T	rs7174904	15	47676110	C	T	0.2068	2.60353e-09	1	rs12910916	120		SEMA6D:CTD-2050N2.1	00:00:00	ncRNA_intronic	1.565	5	5	15	1	1	1
15:47676200:A:G	rs7175414	15	47676200	G	A	0.2068	2.65174e-09	1	rs12910916	120		SEMA6D:CTD-2050N2.1	00:00:00	ncRNA_intronic	5.203	5	5	15	1	1	1
15:47676228:A:C	rs7174964	15	47676228	A	C	0.2068	2.60689e-09	1	rs12910916	120		SEMA6D:CTD-2050N2.1	00:00:00	ncRNA_intronic	5.396	5	5	15	1	1	1
15:47676489:A:C	rs6493274	15	47676489	A	C	0.2068	3.74221e-09	1	rs12910916	120		SEMA6D:CTD-2050N2.1	00:00:00	ncRNA_intronic	7.583	4	2	15	1	1	1
15:47676579:A:T	rs6493275	15	47676579	A	T	0.2068	2.22396e-09	1	rs12910916	120		SEMA6D:CTD-2050N2.1	00:00:00	ncRNA_intronic	16.9	2b	2	15	1	1	1
15:47676716:C:T	rs8040191	15	47676716	C	T	0.2068	2.52685e-09	1	rs12910916	120		SEMA6D:CTD-2050N2.1	00:00:00	ncRNA_intronic	19.02	4	2	15	1	1	1
15:47676830:A:G	rs8040226	15	47676830	A	G	0.2068	2.60086e-09	1	rs12910916	120		SEMA6D:CTD-2050N2.1	00:00:00	ncRNA_intronic	1.345	4	7	15	1	1	1
15:47676855:C:T	rs8041603	15	47676855	T	C	0.2068	2.60575e-09	1	rs12910916	120		SEMA6D:CTD-2050N2.1	00:00:00	ncRNA_intronic	7.865	4	7	15	1	1	1
15:47677087:A:G	rs12917367	15	47677087	G	A	0.2068	4.35244e-09	1	rs12910916	120		SEMA6D:CTD-2050N2.1	00:00:00	ncRNA_intronic	17.53	5	5	15	1	1	1
15:47677875:A:AT	rs34418589	15	47677875	AT	A	0.2078	NA	0.994141	rs12910916	120		SEMA6D:CTD-2050N2.1	00:00:00	ncRNA_intronic	1.127	NA	5	15	1	1	1
15:47678132:C:T	rs7166534	15	47678132	T	C	0.2068	2.68584e-09	1	rs12910916	120		SEMA6D:CTD-2050N2.1	00:00:00	ncRNA_intronic	4.977	7	5	15	1	1	1
15:47678898:A:G	rs4485292	15	47678898	G	A	0.2068	2.88739e-09	1	rs12910916	120		SEMA6D:CTD-2050N2.1	00:00:00	ncRNA_intronic	4.863	6	5	15	1	1	1
15:47679524:C:T	rs12904595	15	47679524	T	C	0.2068	2.82382e-09	1	rs12910916	120		SEMA6D:CTD-2050N2.1	00:00:00	ncRNA_intronic	12.9	6	5	15	1	1	1
15:47679726:A:G	rs2132661	15	47679726	A	G	0.2068	2.71983e-09	1	rs12910916	120		SEMA6D:CTD-2050N2.1	00:00:00	ncRNA_intronic	5.168	NA	5	15	1	1	1
15:47679807:A:G	rs2132660	15	47679807	A	G	0.2068	2.84225e-09	1	rs12910916	120		SEMA6D:CTD-2050N2.1	00:00:00	ncRNA_intronic	3.402	NA	5	15	1	1	1
15:47680567:A:G	rs8032333	15	47680567	A	G	0.2068	2.47763e-09	1	rs12910916	120		SEMA6D:CTD-2050N2.1	00:00:00	ncRNA_intronic	0.753	4	5	15	1	1	1
15:47680662:A:G	rs35473814	15	47680662	G	A	0.2068	2.7034e-09	1	rs12910916	120		SEMA6D:CTD-2050N2.1	00:00:00	ncRNA_intronic	3.156	2b	5	15	1	1	1
15:47680801:A:C	rs34794623	15	47680801	C	A	0.2068	2.78865e-09	1	rs12910916	120		SEMA6D:CTD-2050N2.1	00:00:00	ncRNA_intronic	0.254	3a	5	15	1	1	1
15:47680815:A:G	rs35175834	15	47680815	G	A	0.2068	2.78898e-09	1	rs12910916	120		SEMA6D:CTD-2050N2.1	00:00:00	ncRNA_intronic	4.383	4	5	15	1	1	1
15:47681367:A:G	rs8034190	15	47681367	G	A	0.2028	4.17073e-09	0.976748	rs12910916	120		SEMA6D:CTD-2050N2.1	00:00:00	ncRNA_intronic	2.426	7	5	15	1	1	1
15:47681384:A:C	rs8033799	15	47681384	A	C	0.2028	3.24207e-09	0.976748	rs12910916	120		SEMA6D:CTD-2050N2.1	00:00:00	ncRNA_intronic	1.648	6	5	15	1	1	1
15:47681390:C:T	rs12910487	15	47681390	C	T	0.2028	3.22798e-09	0.976748	rs12910916	120		SEMA6D:CTD-2050N2.1	00:00:00	ncRNA_intronic	1.524	7	5	15	1	1	1
15:47683095:C:G	rs12901436	15	47683095	C	G	0.2068	2.44535e-09	1	rs12910916	120		SEMA6D:CTD-2050N2.1	00:00:00	ncRNA_intronic	0.93	6	5	15	1	1	1
15:47683856:A:AT	rs36039887	15	47683856	AT	A	0.3052	NA	0.604452	rs12910916	120		SEMA6D:CTD-2050N2.1	00:00:00	ncRNA_intronic	17.2	NA	5	15	1	0	1
15:47684280:A:G	rs12907546	15	47684280	G	A	0.2068	2.22016e-09	1	rs12910916	120		SEMA6D:CTD-2050N2.1	00:00:00	ncRNA_intronic	3.066	6	5	15	1	1	1
15:47684936:C:T	rs34488670	15	47684936	T	C	0.2068	2.14853e-09	1	rs12910916	120		SEMA6D:CTD-2050N2.1	00:00:00	ncRNA_intronic	1.429	5	5	15	1	1	1
15:47687791:C:G	rs1908796	15	47687791	G	C	0.332	3.68901e-05	0.658925	rs1813204	120		SEMA6D:CTD-2050N2.1	00:00:00	ncRNA_exonic	1.244	7	5	15	1	0	1
15:47687835:A:G	rs1908795	15	47687835	G	A	0.4344	1.33639e-10	1	rs1813204	120		SEMA6D:CTD-2050N2.1	00:00:00	ncRNA_exonic	3.107	NA	5	15	1	1	1
15:47688500:G:GAT	rs34220041	15	47688500	G	GAT	0.3151	NA	0.61263	rs1813204	120		SEMA6D:CTD-2050N2.1	00:00:00	ncRNA_intronic	0.821	NA	5	15	1	0	1
15:47688500:G:T	rs532452693	15	47688500	G	T	0.007952	NA	0.61263	rs1813204	120		SEMA6D:CTD-2050N2.1	00:00:00	NA	0.219	NA	5	15	1	0	1
15:47688857:A:G	rs1813204	15	47688857	A	G	0.4344	1.16117e-10	1	rs1813204	120		SEMA6D:CTD-2050N2.1	00:00:00	ncRNA_exonic	3.994	NA	5	15	1	1	1
15:47689133:A:G	rs281303	15	47689133	G	A	0.327	NA	0.749833	rs281210	120		SEMA6D	0	intronic	0.126	7	5	15	1	0	1
15:47689745:C:CCTT	rs5812391	15	47689745	CCTT	C	0.328	NA	0.74582	rs281210	120		SEMA6D:RP11-142J21.1	00:00:00	ncRNA_exonic	4.047	NA	5	15	1	0	1
15:47690723:C:T	rs1158759	15	47690723	T	C	0.331	4.2014e-05	0.657177	rs1813204	120		SEMA6D:RP11-142J21.1	00:00:00	ncRNA_intronic	3.912	3a	5	15	1	1	1
15:47692639:C:T	rs281306	15	47692639	C	T	0.333	NA	0.766237	rs281210	120		SEMA6D	0	intronic	2.231	7	5	15	1	0	1
15:47693553:A:C	rs384616	15	47693553	A	C	0.328	NA	0.746933	rs281210	120		SEMA6D	0	intronic	2.452	NA	5	15	1	0	1
15:47693554:A:C	rs397106	15	47693554	C	A	0.336	NA	0.715577	rs281210	120		SEMA6D	0	intronic	1.525	6	5	15	1	0	1
15:47693584:C:T	rs281307	15	47693584	T	C	0.333	NA	0.766237	rs281210	120		SEMA6D	0	intronic	3.093	7	5	15	1	0	1
15:47693638:A:G	rs281308	15	47693638	G	A	0.332	NA	0.762547	rs281210	120		SEMA6D	0	intronic	1.86	6	5	15	1	0	1
15:47694367:A:G	rs281310	15	47694367	A	G	0.333	NA	0.766237	rs281210	120		SEMA6D	0	intronic	2.085	7	5	15	1	0	1
15:47695602:A:G	rs281312	15	47695602	G	A	0.333	NA	0.766237	rs281210	120		SEMA6D	0	intronic	0.473	7	5	15	1	0	1
15:47696145:A:T	rs185793	15	47696145	T	A	0.328	NA	0.746933	rs281210	120		SEMA6D	0	intronic	3.857	7	5	15	1	0	1
15:47696400:A:C	rs8032737	15	47696400	A	C	0.4354	1.57316e-10	0.996141	rs1813204	120		SEMA6D	0	intronic	4.037	7	5	15	1	1	1
15:47696408:C:T	rs8032880	15	47696408	C	T	0.4354	1.50989e-10	0.996141	rs1813204	120		SEMA6D	0	intronic	1.49	7	5	15	1	1	1
15:47696535:A:T	rs8034253	15	47696535	T	A	0.4354	NA	0.996141	rs1813204	120		SEMA6D	0	intronic	3.352	7	5	15	1	1	1
15:47696589:A:G	rs281313	15	47696589	G	A	0.333	NA	0.766237	rs281210	120		SEMA6D	0	intronic	4.298	NA	5	15	1	0	1
15:47696636:G:GT	rs11311852	15	47696636	GT	G	0.4354	NA	0.996141	rs1813204	120		SEMA6D	0	intronic	2.113	NA	5	15	1	1	1
15:47697078:A:G	rs281315	15	47697078	A	G	0.333	NA	0.766237	rs281210	120		SEMA6D	0	intronic	0.596	NA	5	15	1	0	1
15:47698041:A:G	rs281316	15	47698041	A	G	0.332	NA	0.769172	rs281210	120		SEMA6D	0	intronic	16.71	4	2	15	1	0	1
15:47698342:A:C	rs11070583	15	47698342	C	A	0.4374	1.49624e-10	0.98844	rs1813204	120		SEMA6D	0	intronic	0.959	7	2	15	1	1	1
15:47698363:A:C	rs11070584	15	47698363	A	C	0.4374	1.56556e-10	0.98844	rs1813204	120		SEMA6D	0	intronic	4.205	6	2	15	1	1	1
15:47698975:C:CA	rs36102863	15	47698975	C	CA	0.3489	NA	0.62075	rs1813204	120		SEMA6D	0	intronic	1.374	NA	5	15	1	0	1
15:47699606:A:C	rs28408865	15	47699606	A	C	0.3211	NA	0.719847	rs281210	120		SEMA6D	0	intronic	1.4	6	5	15	1	0	1
15:47699656:C:T	rs16959420	15	47699656	T	C	0.336	NA	0.792096	rs281210	120		SEMA6D	0	intronic	6.246	6	5	15	1	0	1
15:47700797:A:G	rs8026226	15	47700797	G	A	0.332	3.28215e-05	0.645931	rs1813204	120		SEMA6D	0	intronic	1.289	5	5	15	1	1	1
15:47701450:A:G	rs396945	15	47701450	A	G	0.335	NA	0.795191	rs281210	120		SEMA6D	0	intronic	16.28	5	5	15	1	0	1
15:47701471:A:G	rs403871	15	47701471	A	G	0.335	NA	0.795191	rs281210	120		SEMA6D	0	intronic	15.77	5	5	15	1	0	1
15:47701816:C:T	rs2453907	15	47701816	C	T	0.335	NA	0.819038	rs281210	120		SEMA6D	0	intronic	0.731	4	5	15	1	0	1
15:47701929:A:G	rs2433019	15	47701929	G	A	0.336	NA	0.814987	rs281210	120		SEMA6D	0	intronic	4.349	4	5	15	1	0	1
15:47702349:A:AT	rs5812392	15	47702349	AT	A	0.3956	NA	0.611658	rs281210	120		SEMA6D	0	intronic	0.813	NA	5	15	1	0	1
15:47702442:A:G	rs188133	15	47702442	G	A	0.3091	1.22721e-08	0.843922	rs281210	120		SEMA6D	0	intronic	1.791	7	5	15	1	0	1
15:47703340:G:T	rs408865	15	47703340	G	T	0.331	NA	0.995564	rs281210	120		SEMA6D	0	intronic	3.962	6	5	15	1	0	1
15:47703341:A:G	rs376194	15	47703341	A	G	0.331	NA	0.995564	rs281210	120		SEMA6D	0	intronic	1.095	6	5	15	1	0	1
15:47704135:G:GA	rs10715993	15	47704135	G	GA	0.33	NA	1	rs281210	120		SEMA6D	0	intronic	2.119	NA	5	15	1	0	1
15:47705270:G:T	rs281210	15	47705270	T	G	0.33	3.68839e-09	1	rs281210	120		SEMA6D	0	intronic	6.632	4	5	15	1	0	1
15:47705478:A:G	rs1559675	15	47705478	A	G	0.331	NA	0.995597	rs281210	120		SEMA6D	0	intronic	0.123	6	5	15	1	0	1
15:47705569:A:C	rs281211	15	47705569	C	A	0.331	4.89315e-09	0.995597	rs281210	120		SEMA6D	0	intronic	6.263	7	5	15	1	0	1
15:47706023:A:G	rs281212	15	47706023	G	A	0.331	5.70267e-09	0.995597	rs281210	120		SEMA6D	0	intronic	1.538	7	5	15	1	0	1
15:47706224:A:ACTTTT	rs5812394	15	47706224	A	ACTTTT	0.331	NA	0.995597	rs281210	120		SEMA6D	0	intronic	16.34	NA	5	15	1	0	1
15:47706739:A:G	rs281213	15	47706739	G	A	0.331	5.20996e-09	0.995597	rs281210	120		SEMA6D	0	intronic	11.31	5	5	15	1	0	1
15:47706968:C:T	rs281214	15	47706968	C	T	0.331	5.28692e-09	0.995597	rs281210	120		SEMA6D	0	intronic	6.318	7	5	15	1	0	1
15:47707514:C:T	rs281215	15	47707514	C	T	0.331	5.36947e-09	0.995597	rs281210	120		SEMA6D	0	intronic	5.955	5	5	15	1	0	1
15:47709764:C:CTAA	rs35686105	15	47709764	CTAA	C	0.3201	NA	0.956798	rs281210	120		SEMA6D	0	intronic	11.85	NA	5	15	1	0	1
15:47710948:C:G	rs281217	15	47710948	C	G	0.329	5.01812e-09	0.99557	rs281210	120		SEMA6D	0	intronic	0.693	7	5	15	1	0	1
15:47711388:A:T	rs281218	15	47711388	A	T	0.329	5.05521e-09	0.99557	rs281210	120		SEMA6D	0	intronic	8.392	7	5	15	1	0	1
15:47711652:A:G	rs281219	15	47711652	A	G	0.1998	2.78176e-13	1	rs281219	120		SEMA6D	0	intronic	0.204	7	5	15	1	1	1
15:47712819:A:T	15:47712819:A:T	15	47712819	T	A	0.33	NA	1	rs281210	120		SEMA6D	0	intronic	5.099	NA	5	15	1	0	1
15:47712819:A:G	15:47712819:A:G	15	47712819	A	G	0.005964	NA	1	rs281210	120		SEMA6D	0	NA	5.349	NA	5	15	1	0	1
15:47713102:A:T	rs281221	15	47713102	A	T	0.331	4.72475e-09	0.986703	rs281210	120		SEMA6D	0	intronic	2.692	6	5	15	1	0	1
15:47728965:A:AAT	rs535187294	15	47728965	A	AAT	0.3052	NA	0.766317	rs1656614	120		SEMA6D	0	intronic	0.508	NA	5	15	1	1	1
15:47730015:A:G	rs6493278	15	47730015	A	G	0.2893	4.20773e-10	0.829319	rs1656614	120		SEMA6D	0	intronic	0.069	4	5	15	1	1	1
15:47730870:C:T	rs8039398	15	47730870	T	C	0.4612	2.37869e-09	1	rs8039398	120		SEMA6D	0	intronic	4.821	7	5	15	1	1	1
15:47731236:A:G	rs395722	15	47731236	G	A	0.2793	8.02475e-12	0.83877	rs1656614	120		SEMA6D	0	intronic	0.093	7	5	15	1	1	1
15:47731245:A:G	rs406196	15	47731245	A	G	0.2813	6.73983e-12	0.84687	rs1656614	120		SEMA6D	0	intronic	4.953	7	5	15	1	1	1
15:47732441:C:T	rs12591490	15	47732441	C	T	0.2883	4.0622e-10	0.82521	rs1656614	120		SEMA6D	0	intronic	8.495	7	5	15	1	1	1
15:47732513:A:ATGACG	rs113986143	15	47732513	ATGACG	A	0.2803	NA	0.859654	rs1656614	120		SEMA6D	0	intronic	7.363	NA	5	15	1	1	1
15:47733445:A:G	rs12439443	15	47733445	G	A	0.2883	4.02761e-10	0.82521	rs1656614	120		SEMA6D	0	intronic	5.76	6	5	15	1	1	1
15:47737043:C:T	rs281243	15	47737043	T	C	0.2813	1.12119e-11	0.84687	rs1656614	120		SEMA6D	0	intronic	2.379	7	5	15	1	1	1
15:47737954:C:CAG	rs5812395	15	47737954	CAG	C	0.2813	NA	0.84687	rs1656614	120		SEMA6D	0	intronic	3.929	NA	5	15	1	1	1
15:47743625:A:G	rs392572	15	47743625	A	G	0.2813	9.76463e-12	0.84687	rs1656614	120		SEMA6D	0	intronic	1.127	6	9	15	1	1	1
15:47744331:A:G	rs421853	15	47744331	G	A	0.2833	1.46007e-11	0.838396	rs1656614	120		SEMA6D	0	intronic	0.237	6	9	15	1	1	1
15:47749001:C:G	rs373553	15	47749001	G	C	0.2813	1.86232e-11	0.84687	rs1656614	120		SEMA6D	0	intronic	6.473	5	13	15	1	1	1
15:47754018:C:T	15:47754018:C:T	15	47754018	T	C	0.4751	NA	0.879409	rs8039398	120		SEMA6D	0	intronic	6.43	5	5	15	1	1	1
15:47754027:A:G	rs281323	15	47754027	G	A	0.4761	NA	0.875698	rs8039398	120		SEMA6D	0	intronic	4.391	5	5	15	1	1	1
15:47768879:A:G	rs1797225	15	47768879	G	A	0.2674	7.07807e-08	0.856343	rs1656614	120		SEMA6D	0	intronic	0.34	NA	5	15	1	1	1
15:47769424:G:T	rs281320	15	47769424	T	G	0.4771	NA	0.873076	rs8039398	120		SEMA6D	0	intronic	2.57	NA	5	15	1	1	1
15:47781093:A:G	rs2059475	15	47781093	G	A	0.2942	2.22075e-11	0.985756	rs1656614	120		SEMA6D	0	intronic	2.565	7	9	15	1	1	1
15:47791436:A:C	rs1019626	15	47791436	A	C	0.3837	9.98196e-05	0.63955	rs8039398	120		SEMA6D	0	intronic	3.834	NA	5	15	1	1	1
15:47792083:A:T	rs1435764	15	47792083	A	T	0.3837	NA	0.63955	rs8039398	120		SEMA6D	0	intronic	4.196	5	5	15	1	1	1
15:47793320:C:T	rs1797224	15	47793320	C	T	0.3837	8.44817e-05	0.63955	rs8039398	120		SEMA6D	0	intronic	2.06	NA	5	15	1	1	1
15:47793994:C:G	rs1656602	15	47793994	C	G	0.2952	4.33481e-12	0.990482	rs1656614	120		SEMA6D	0	intronic	7.218	6	5	15	1	1	1
15:47794068:T:TG	rs145393374	15	47794068	TG	T	0.3827	NA	0.636459	rs8039398	120		SEMA6D	0	intronic	0.081	NA	5	15	1	1	1
15:47794252:C:T	rs1656604	15	47794252	T	C	0.4712	NA	0.863324	rs8039398	120		SEMA6D	0	intronic	6.034	6	5	15	1	1	1
15:47796089:C:T	rs1656607	15	47796089	T	C	0.3837	5.54856e-05	0.63955	rs8039398	120		SEMA6D	0	intronic	12.12	6	5	15	1	1	1
15:47796192:A:C	rs1656608	15	47796192	A	C	0.3867	6.6255e-05	0.647751	rs8039398	120		SEMA6D	0	intronic	10.75	7	5	15	1	1	1
15:47796491:G:T	rs918998	15	47796491	T	G	0.3837	NA	0.63955	rs8039398	120		SEMA6D	0	intronic	10.13	NA	2	15	1	1	1
15:47797832:A:G	rs1618196	15	47797832	A	G	0.3837	9.25687e-05	0.63955	rs8039398	120		SEMA6D	0	intronic	2.454	6	5	15	1	1	1
15:47800513:C:G	rs1656614	15	47800513	C	G	0.2952	3.11887e-12	1	rs1656614	120		SEMA6D	0	intronic	0.438	5	5	15	1	1	1
15:47806012:C:T	rs1610098	15	47806012	T	C	0.3867	5.55274e-05	0.605211	rs8039398	120		SEMA6D	0	intronic	1.867	NA	5	15	1	1	1
15:47813909:A:G	rs1656622	15	47813909	A	G	0.3817	9.8624e-05	0.63338	rs8039398	120		SEMA6D	0	intronic	1.613	NA	5	15	1	1	1
15:47813991:C:G	rs1612378	15	47813991	C	G	0.3827	NA	0.62876	rs8039398	120		SEMA6D	0	intronic	0.729	7	5	15	1	1	1
15:47814528:C:T	rs1347469	15	47814528	T	C	0.3817	8.48199e-05	0.63338	rs8039398	120		SEMA6D	0	intronic	0.493	NA	5	15	1	1	1
15:47815484:A:G	rs1656623	15	47815484	G	A	0.3787	0.000112365	0.62534	rs8039398	120		SEMA6D	0	intronic	2.423	5	5	15	1	1	1
15:47828326:A:C	rs1035704	15	47828326	C	A	0.2922	4.66805e-11	0.828724	rs1656614	120		SEMA6D	0	intronic	1.2	NA	5	15	1	1	1
15:47836823:A:G	rs1797229	15	47836823	A	G	0.4423	NA	0.608457	rs8039398	120		SEMA6D	0	intronic	0.439	NA	9	15	1	1	1
15:47837232:A:T	rs1797228	15	47837232	A	T	0.4423	NA	0.608457	rs8039398	120		SEMA6D	0	intronic	7.098	7	9	15	1	1	1
15:47837257:A:G	rs1797227	15	47837257	A	G	0.4423	NA	0.608457	rs8039398	120		SEMA6D	0	intronic	1.504	NA	9	15	1	1	1
15:47839785:G:T	rs8027136	15	47839785	T	G	0.4771	NA	0.677387	rs8039398	120		SEMA6D	0	intronic	11.55	5	1	15	1	1	1
15:47841705:G:T	rs1435745	15	47841705	G	T	0.4612	NA	0.724973	rs8039398	120		SEMA6D	0	intronic	1.618	5	5	15	1	1	1
15:47841998:A:G	rs1435746	15	47841998	A	G	0.4771	NA	0.676327	rs8039398	120		SEMA6D	0	intronic	9.398	5	5	15	1	1	1
15:47844059:C:T	rs28505872	15	47844059	C	T	0.4751	NA	0.669155	rs8039398	120		SEMA6D	0	intronic	12.03	5	5	15	1	1	1
15:47845973:A:G	rs1435749	15	47845973	A	G	0.4622	NA	0.72801	rs8039398	120		SEMA6D	0	intronic	1.964	5	5	15	1	1	1
15:47848309:C:G	rs17323656	15	47848309	C	G	0.4781	NA	0.680465	rs8039398	120		SEMA6D	0	intronic	13.42	5	5	15	1	1	1
15:47850326:C:T	rs10519129	15	47850326	C	T	0.4622	NA	0.728945	rs8039398	120		SEMA6D	0	intronic	0.636	7	9	15	1	1	1
15:47852505:A:G	rs2117801	15	47852505	A	G	0.4781	NA	0.680465	rs8039398	120		SEMA6D	0	intronic	7.989	6	9	15	1	1	1
15:47853255:G:GA	rs71432246	15	47853255	G	GA	0.3052	NA	0.75301	rs1656614	120		SEMA6D	0	intronic	2.365	NA	9	15	1	1	1
15:47853888:C:T	rs12904411	15	47853888	C	T	0.4771	NA	0.677387	rs8039398	120		SEMA6D	0	intronic	1.161	6	9	15	1	1	1
15:47855433:A:G	rs12909534	15	47855433	A	G	0.1471	4.3889e-08	0.892548	rs12914000	120		SEMA6D	0	intronic	1.944	7	9	15	1	1	1
15:47856831:C:T	rs12901328	15	47856831	C	T	0.4761	NA	0.66772	rs8039398	120		SEMA6D	0	intronic	14.86	6	9	15	1	1	1
15:47857723:A:G	rs4775696	15	47857723	G	A	0.4761	NA	0.673265	rs8039398	120		SEMA6D	0	intronic	1.215	7	9	15	1	1	1
15:47858255:A:G	rs4774497	15	47858255	A	G	0.4771	NA	0.677387	rs8039398	120		SEMA6D	0	intronic	9.338	7	7	15	1	1	1
15:47859085:G:T	rs1898117	15	47859085	G	T	0.4771	NA	0.677387	rs8039398	120		SEMA6D	0	intronic	1.07	6	5	15	1	1	1
15:47859110:C:CAA	rs5812402	15	47859110	C	CAA	0.4761	NA	0.673265	rs8039398	120		SEMA6D	0	intronic	8.765	NA	5	15	1	1	1
15:47862233:C:CG	rs11354865	15	47862233	C	CG	0.4771	NA	0.676327	rs8039398	120		SEMA6D	0	intronic	0.193	NA	5	15	1	1	1
15:47862236:A:G	rs34248173	15	47862236	A	G	0.4771	NA	0.676327	rs8039398	120		SEMA6D	0	intronic	1.607	7	5	15	1	1	1
15:47867048:A:T	rs28642988	15	47867048	A	T	0.2992	4.19007e-11	0.78031	rs1656614	120		SEMA6D	0	intronic	0.355	5	5	15	1	1	1
15:47867762:A:G	rs28533540	15	47867762	A	G	0.4781	NA	0.680465	rs8039398	120		SEMA6D	0	intronic	1.045	7	5	15	1	1	1
15:47873172:C:T	rs9646181	15	47873172	C	T	0.4851	1.1845e-06	0.623655	rs8039398	120		SEMA6D	0	intronic	10.28	5	5	15	1	1	1
15:47873477:G:T	rs4775698	15	47873477	T	G	0.2863	2.99863e-11	0.716632	rs1656614	120		SEMA6D	0	intronic	5.524	6	5	15	1	1	1
15:47873549:C:T	rs4775699	15	47873549	C	T	0.4841	1.26509e-06	0.619513	rs8039398	120		SEMA6D	0	intronic	1.303	6	5	15	1	1	1
15:47876710:C:T	rs11633288	15	47876710	C	T	0.4851	1.00183e-06	0.623655	rs8039398	120		SEMA6D	0	intronic	17.68	5	5	15	1	1	1
15:47877901:A:G	rs2060509	15	47877901	A	G	0.4831	7.7959e-07	0.616675	rs8039398	120		SEMA6D	0	intronic	1.222	6	5	15	1	1	1
15:47877952:A:AT	rs34201532	15	47877952	A	AT	0.2843	NA	0.707742	rs1656614	120		SEMA6D	0	intronic	6.518	NA	5	15	1	1	1
15:47880378:G:T	rs28703303	15	47880378	G	T	0.4821	5.43466e-07	0.613869	rs8039398	120		SEMA6D	0	intronic	4.838	5	5	15	1	1	1
15:47881009:C:G	rs4775700	15	47881009	C	G	0.4801	NA	0.61459	rs8039398	120		SEMA6D	0	intronic	0.785	7	2	15	1	1	1
15:47886702:C:T	rs8043206	15	47886702	C	T	0.4821	7.20095e-07	0.613869	rs8039398	120		SEMA6D	0	intronic	0.234	5	9	15	1	1	1
15:47886897:A:G	rs12900091	15	47886897	A	G	0.4632	4.0348e-07	0.635107	rs8039398	120		SEMA6D	0	intronic	1.363	7	9	15	1	1	1
15:47890350:G:T	rs1898110	15	47890350	T	G	0.4811	7.42943e-07	0.611093	rs8039398	120		SEMA6D	0	intronic	10.79	7	9	15	1	1	1
15:47893317:A:G	rs11070597	15	47893317	G	A	0.4821	5.3202e-06	0.613869	rs8039398	120		SEMA6D	0	intronic	1.103	7	5	15	1	1	1
15:47895902:A:C	rs1435757	15	47895902	A	C	0.4821	NA	0.613869	rs8039398	120		SEMA6D	0	intronic	0.816	6	5	15	1	1	1
15:47895987:C:T	rs1435758	15	47895987	C	T	0.4821	9.59342e-07	0.613869	rs8039398	120		SEMA6D	0	intronic	8.018	7	5	15	1	1	1
15:47896407:A:G	rs11635423	15	47896407	A	G	0.4811	8.69662e-07	0.611093	rs8039398	120		SEMA6D:RP11-552E10.1	00:00:00	ncRNA_intronic	6.875	6	5	15	1	1	1
15:47899868:A:G	rs1912635	15	47899868	A	G	0.4841	1.14498e-06	0.60958	rs8039398	120		SEMA6D	0	intronic	4.083	3a	7	15	1	1	1
15:47903615:A:G	rs10851456	15	47903615	G	A	0.4841	1.19407e-06	0.604733	rs8039398	120		SEMA6D	0	intronic	5.185	7	5	15	1	1	1
15:47904808:C:T	rs1369643	15	47904808	T	C	0.4851	7.53741e-07	0.607479	rs8039398	120		SEMA6D	0	intronic	6.164	NA	5	15	1	1	1
15:47906718:C:T	rs12914000	15	47906718	T	C	0.1571	6.30241e-09	1	rs12914000	120		SEMA6D	0	intronic	5.029	5	5	15	1	1	1
15:47912906:T:TAC	rs34978737	15	47912906	T	TAC	0.2783	NA	0.75286	rs4774501	120		SEMA6D	0	intronic	0.635	NA	5	15	1	0	1
15:47915012:C:T	rs1435752	15	47915012	T	C	0.2575	1.27698e-08	0.860589	rs4774501	120		SEMA6D	0	intronic	5.734	NA	5	15	1	1	1
15:47925444:A:T	rs11633372	15	47925444	T	A	0.2575	2.47776e-08	0.860589	rs4774501	120		SEMA6D	0	intronic	0.116	6	9	15	1	1	1
15:47926800:C:T	rs11852327	15	47926800	C	T	0.2575	2.61605e-08	0.860589	rs4774501	120		SEMA6D	0	intronic	0.414	7	9	15	1	1	1
15:47929294:G:T	rs28667559	15	47929294	T	G	0.2575	2.13478e-08	0.860589	rs4774501	120		SEMA6D	00:00:00	intronic	4.717	6	9	15	1	1	1
15:47939505:C:T	rs1865649	15	47939505	C	T	0.2535	1.47586e-08	0.880305	rs4774501	120		SEMA6D	00:00:00	intronic	8.078	5	5	15	1	1	1
15:47947645:A:G	rs12148478	15	47947645	A	G	0.2515	1.78927e-08	0.880052	rs4774501	120		SEMA6D	00:00:00	intronic	5.812	6	5	15	1	1	1
15:47955848:C:T	rs11638169	15	47955848	C	T	0.2664	6.76807e-09	0.958953	rs4774501	120		SEMA6D	00:00:00	intronic	4.334	7	5	15	1	1	1
15:47955853:A:C	rs11638171	15	47955853	C	A	0.2664	5.3209e-09	0.958953	rs4774501	120		SEMA6D	00:00:00	intronic	1.254	6	5	15	1	1	1
15:47956756:A:G	rs4774501	15	47956756	G	A	0.2584	3.34775e-09	1	rs4774501	120		SEMA6D	00:00:00	intronic	0.067	7	5	15	1	0	1
15:47975966:A:G	rs17386901	15	47975966	A	G	0.2406	1.435e-08	0.897234	rs4774501	120		SEMA6D	00:00:00	intronic	0.521	4	9	15	1	1	1
15:47982492:G:T	rs17387110	15	47982492	G	T	0.4841	5.45188e-08	1	rs1912639	120		SEMA6D	00:00:00	intronic	4.408	7	5	15	1	1	1
15:47982997:C:CT	rs35977086	15	47982997	CT	C	0.4195	NA	0.777459	rs1912639	120		SEMA6D	00:00:00	intronic	5.661	NA	5	15	1	1	1
15:47983045:G:T	rs35622128	15	47983045	T	G	0.4195	2.4662e-06	0.777459	rs1912639	120		SEMA6D	00:00:00	intronic	0.118	6	5	15	1	1	1
15:47983383:C:T	rs1912639	15	47983383	T	C	0.4841	2.65285e-08	1	rs1912639	120		SEMA6D	00:00:00	intronic	2.817	7	5	15	1	1	1
15:47984450:G:T	rs12148669	15	47984450	G	T	0.4841	4.07566e-08	1	rs1912639	120		SEMA6D	00:00:00	intronic	4.269	7	7	15	1	1	1
15:47985086:C:T	rs12908359	15	47985086	T	C	0.4841	4.16625e-08	1	rs1912639	120		SEMA6D	0	intronic	5.075	5	5	15	1	1	1
15:47985134:C:CA	rs34970474	15	47985134	CA	C	0.4841	NA	1	rs1912639	120		SEMA6D	0	intronic	5.478	NA	5	15	1	1	1
15:47985991:A:G	rs2899413	15	47985991	G	A	0.2396	2.57905e-08	0.698907	rs4774501	120		SEMA6D	0	intronic	5.705	7	5	15	1	1	1
15:47986129:A:T	rs8036279	15	47986129	A	T	0.4841	NA	0.969769	rs1912639	120		SEMA6D	0	intronic	4.103	7	5	15	1	1	1
15:47986163:C:G	rs11070606	15	47986163	G	C	0.4841	NA	0.969769	rs1912639	120		SEMA6D	0	intronic	0.715	7	5	15	1	1	1
15:47986325:C:T	rs11070607	15	47986325	C	T	0.4821	1.59804e-07	0.96248	rs1912639	120		SEMA6D	0	intronic	1.887	6	5	15	1	0	1
15:47986612:G:T	rs12593611	15	47986612	T	G	0.4831	3.42795e-07	0.951708	rs1912639	120		SEMA6D	0	intronic	4.693	6	5	15	1	1	1
15:47987324:A:C	rs1912642	15	47987324	C	A	0.4831	3.17464e-07	0.958852	rs1912639	120		SEMA6D	0	intronic	5.832	6	5	15	1	1	1
15:47987669:C:T	rs1108605	15	47987669	C	T	0.4831	3.48588e-07	0.958852	rs1912639	120		SEMA6D	0	intronic	1.404	5	5	15	1	1	1
15:47988465:A:C	rs17387500	15	47988465	A	C	0.4831	3.43338e-07	0.958852	rs1912639	120		SEMA6D	0	intronic	1.383	7	5	15	1	1	1
15:47989159:A:G	rs955845	15	47989159	A	G	0.4165	2.45467e-05	0.744296	rs1912639	120		SEMA6D	0	intronic	8.547	NA	5	15	1	1	1
15:47990321:A:G	rs17328379	15	47990321	A	G	0.4165	2.28519e-05	0.744296	rs1912639	120		SEMA6D	0	intronic	5.227	7	5	15	1	1	1
15:47992560:A:C	rs12591510	15	47992560	A	C	0.4165	2.42602e-05	0.744296	rs1912639	120		SEMA6D	0	intronic	5.458	6	9	15	1	1	1
15:47992690:A:G	rs12591590	15	47992690	G	A	0.4165	3.67366e-05	0.744296	rs1912639	120		SEMA6D	0	intronic	6.703	6	9	15	1	1	1
15:47994054:C:T	rs8032760	15	47994054	T	C	0.4851	7.71668e-07	0.944377	rs1912639	120		SEMA6D	0	intronic	4.775	6	7	15	1	1	1
15:47994152:C:T	rs17328497	15	47994152	T	C	0.4205	4.15649e-05	0.72898	rs1912639	120		SEMA6D	0	intronic	0.203	7	7	15	1	1	1
15:47994703:C:T	rs11070608	15	47994703	C	T	0.4185	0.000245315	0.684932	rs1912639	120		SEMA6D	0	intronic	0.165	6	7	15	1	1	1
15:50714028:T:TTATA	rs113620372	15	50714028	TTATA	T	0.4284	NA	0.629727	rs3131576	121		USP8	2548	intergenic	1.356	NA	5	15	1	1	1
15:50714028:TTA:TTATA	rs557216307	15	50714028	TTA	TTATA	0.4374	NA	0.629727	rs3131576	121		USP8	2548	NA	NA	NA	5	15	1	1	1
15:50714679:A:G	rs7182407	15	50714679	A	G	0.4185	7.20743e-05	0.612154	rs3131576	121		USP8	1897	intergenic	2.446	7	5	15	1	1	1
15:50718276:C:T	rs12593481	15	50718276	T	C	0.4692	3.25236e-06	0.647136	rs3131576	121		USP8	0	intronic	4.956	3b	1	5	1	1	1
15:50719157:C:CT	rs532876831	15	50719157	C	CT	0.4036	NA	0.63442	rs3131576	121		USP8	0	intronic	1.09	NA	1	5	1	1	1
15:50729274:A:G	rs4318151	15	50729274	A	G	0.3986	7.91118e-06	0.633186	rs3131576	121		USP8	0	intronic	0.081	6	4	5	1	1	1
15:50738592:A:AG	rs572920671	15	50738592	A	AG	0.4692	NA	0.641767	rs3131576	121		USP8	0	intronic	1.499	NA	4	5	1	1	1
15:50740939:A:C	rs3131574	15	50740939	C	A	0.4682	1.1341e-06	0.644338	rs3131576	121		USP8	0	intronic	1.788	NA	2	5	1	1	1
15:50742248:A:G	rs10152326	15	50742248	A	G	0.4692	NA	0.641767	rs3131576	121		USP8	0	intronic	2.307	6	4	5	1	1	1
15:50742904:A:G	rs28642809	15	50742904	A	G	0.4026	0.000133424	0.606259	rs3131576	121		USP8	0	intronic	4.96	3a	4	5	1	1	1
15:50742977:G:T	rs3098205	15	50742977	G	T	0.4682	8.91322e-07	0.644338	rs3131576	121		USP8	0	intronic	0.833	3a	4	5	1	1	1
15:50750469:C:T	rs3098167	15	50750469	T	C	0.4702	1.96616e-06	0.644553	rs3131576	121		USP8	0	intronic	5.003	6	4	5	1	1	1
15:50751050:C:T	rs3098168	15	50751050	T	C	0.4433	3.30978e-06	0.733398	rs3131576	121		USP8	0	intronic	2.569	4	4	5	1	1	1
15:50754339:A:G	rs3098169	15	50754339	G	A	0.4682	1.19542e-06	0.644338	rs3131576	121		USP8	0	intronic	0.091	6	4	5	1	1	1
15:50757721:C:T	rs3131568	15	50757721	C	T	0.4692	1.38968e-06	0.647136	rs3131576	121		USP8	0	intronic	0.784	NA	4	5	1	1	1
15:50757930:A:T	rs3131567	15	50757930	A	T	0.4423	NA	0.736636	rs3131576	121		USP8	0	intronic	2.734	6	4	5	1	1	1
15:50758662:C:T	rs3131566	15	50758662	T	C	0.4702	1.39695e-06	0.644553	rs3131576	121		USP8	0	intronic	0.055	NA	4	5	1	1	1
15:50772479:C:T	rs3131562	15	50772479	C	T	0.3986	4.90043e-06	0.638348	rs3131576	121		USP8	0	intronic	6.805	NA	4	4	1	1	1
15:50775562:C:T	rs3131560	15	50775562	T	C	0.4702	1.70741e-06	0.644553	rs3131576	121		USP8	0	intronic	5.769	NA	4	5	1	1	1
15:50778853:C:T	rs3098174	15	50778853	C	T	0.3986	5.49061e-06	0.638348	rs3131576	121		USP8	0	intronic	0.629	6	4	5	1	1	1
15:50780214:A:C	rs3131559	15	50780214	C	A	0.3986	5.15412e-06	0.638348	rs3131576	121		USP8	0	intronic	0.285	NA	4	4	1	1	1
15:50797021:C:CA	rs60405800	15	50797021	CA	C	0.4712	NA	0.654971	rs3131576	121		USP50	0	intronic	0.573	NA	4	5	1	1	1
15:50801260:G:T	rs59172431	15	50801260	G	T	0.4304	NA	0.738038	rs12900430	121		USP50	0	intronic	1.679	7	5	15	1	1	1
15:50802980:G:T	rs3098182	15	50802980	T	G	0.4324	NA	0.7289	rs12900430	121		USP50	0	intronic	0.061	6	5	15	1	1	1
15:50805253:C:G	rs11855838	15	50805253	G	C	0.4304	NA	0.738038	rs12900430	121		USP50	0	intronic	1.013	6	5	15	1	1	1
15:50808537:A:G	rs12900618	15	50808537	A	G	0.4692	4.32074e-05	0.731525	rs12900430	121		USP50	0	intronic	2.779	6	5	15	1	1	1
15:50809426:A:G	rs3131608	15	50809426	A	G	0.4692	3.96403e-05	0.731525	rs12900430	121		USP50	0	intronic	3.323	NA	5	15	1	1	1
15:50809669:C:CA	rs55860665	15	50809669	CA	C	0.4384	NA	0.792186	rs3131576	121		USP50	0	intronic	9.995	NA	5	15	1	1	1
15:50809669:CA:CAA	rs548668933	15	50809669	CA	CAA	0.00497	NA	0.792186	rs3131576	121		USP50	0	intronic	NA	NA	5	15	1	0	1
15:50810157:A:T	rs3131607	15	50810157	A	T	0.4692	NA	0.731525	rs12900430	121		USP50	0	intronic	3.195	7	5	15	1	1	1
15:50810424:G:GT	rs574862421	15	50810424	GT	G	0.4751	NA	0.699933	rs12900430	121		USP50	0	intronic	1.275	NA	5	15	1	1	1
15:50810621:C:T	rs3098186	15	50810621	C	T	0.4692	4.89308e-05	0.731525	rs12900430	121		USP50	0	intronic	0.073	7	5	15	1	1	1
15:50810746:A:G	rs3131606	15	50810746	A	G	0.4692	4.20447e-05	0.731525	rs12900430	121		USP50	00:00:00	intronic	3.738	NA	5	15	1	1	1
15:50810839:T:TA	rs570600777	15	50810839	TA	T	0.4781	NA	0.695015	rs12900430	121		USP50	00:00:00	intronic	10.88	NA	5	15	1	1	1
15:50812176:C:T	rs3131605	15	50812176	C	T	0.4304	NA	0.738038	rs12900430	121		USP50	0	intronic	6.347	NA	1	15	1	1	1
15:50813274:C:T	rs7169154	15	50813274	C	T	0.4692	4.28827e-05	0.731525	rs12900430	121		USP50	0	intronic	1.059	7	15	15	1	1	1
15:50813316:A:G	rs3098191	15	50813316	G	A	0.4692	4.33071e-05	0.731525	rs12900430	121		USP50	0	intronic	1.325	7	15	15	1	1	1
15:50814051:C:G	rs3098192	15	50814051	C	G	0.4692	NA	0.731525	rs12900430	121		USP50	0	intronic	0.995	6	15	15	1	1	1
15:50814344:A:C	rs3098194	15	50814344	A	C	0.4692	4.54983e-05	0.731525	rs12900430	121		USP50	0	intronic	2.191	6	15	15	1	1	1
15:50814669:A:T	rs3131602	15	50814669	A	T	0.4692	NA	0.731525	rs12900430	121		USP50	0	intronic	1.958	7	15	15	1	1	1
15:50815579:A:G	rs3109885	15	50815579	G	A	0.4692	4.89759e-05	0.731525	rs12900430	121		USP50	0	intronic	1.022	7	7	15	1	1	1
15:50816769:C:T	rs3098195	15	50816769	C	T	0.4294	NA	0.742631	rs12900430	121		USP50	0	intronic	2.303	6	5	15	1	1	1
15:50816809:A:T	rs3098196	15	50816809	A	T	0.4294	NA	0.742631	rs12900430	121		USP50	0	intronic	2.066	6	5	15	1	1	1
15:50816884:A:G	rs76227768	15	50816884	A	G	0.159	1.60625e-05	0.773432	rs17599340	121		USP50	0	intronic	2.047	7	5	15	1	1	1
15:50817665:G:GTA	15:50817665:G:GTA	15	50817665	GTA	G	0.4304	NA	0.738038	rs12900430	121		USP50	0	intronic	0.327	NA	5	15	1	1	1
15:50818003:A:ATAT	rs149341366	15	50818003	A	ATAT	0.4324	NA	0.730966	rs12900430	121		USP50	0	intronic	1.811	NA	5	15	1	1	1
15:50818011:A:G	rs115934764	15	50818011	A	G	0.4304	NA	0.738038	rs12900430	121		USP50	0	intronic	2.025	6	5	15	1	1	1
15:50818367:C:T	rs3105596	15	50818367	T	C	0.4235	NA	0.704609	rs12900430	121		USP50	0	intronic	2.729	7	5	15	1	1	1
15:50818417:G:T	rs3109883	15	50818417	G	T	0.4304	NA	0.738038	rs12900430	121		USP50	0	intronic	0.068	7	5	15	1	1	1
15:50819694:A:G	rs3109887	15	50819694	G	A	0.4284	NA	0.732978	rs12900430	121		USP50	0	intronic	0.145	7	5	15	1	1	1
15:50820204:A:G	rs3098198	15	50820204	A	G	0.4294	NA	0.735494	rs12900430	121		USP50	0	intronic	2.341	7	5	15	1	1	1
15:50820352:C:T	rs3109890	15	50820352	C	T	0.4284	NA	0.731955	rs12900430	121		USP50	0	intronic	3.733	7	5	15	1	1	1
15:50820450:C:CAT	rs3077876	15	50820450	CAT	C	0.4294	NA	0.735494	rs12900430	121		USP50	0	intronic	7.277	NA	5	15	1	1	1
15:50821945:A:G	rs3098200	15	50821945	G	A	0.4751	3.46908e-07	0.942608	rs3131576	121		USP50	0	intronic	5.191	6	5	15	1	1	1
15:50825266:A:G	rs3105598	15	50825266	A	G	0.4682	NA	0.976716	rs3131576	121		USP50	0	intronic	3.098	NA	5	15	1	1	1
15:50827092:C:T	rs3131600	15	50827092	T	C	0.4682	NA	0.984536	rs3131576	121		USP50	0	intronic	4.159	NA	5	15	1	1	1
15:50827108:C:T	rs3131599	15	50827108	T	C	0.4682	NA	0.984536	rs3131576	121		USP50	0	intronic	0.497	NA	5	15	1	1	1
15:50827290:G:T	rs3131598	15	50827290	G	T	0.4692	NA	0.98067	rs3131576	121		USP50	0	intronic	1.459	NA	5	15	1	1	1
15:50827720:T:TAGAA	rs150820626	15	50827720	T	TAGAA	0.4682	NA	0.984536	rs3131576	121		USP50	0	intronic	11.49	NA	5	15	1	1	1
15:50828815:A:G	rs2414077	15	50828815	G	A	0.4354	NA	0.763126	rs12900430	121		USP50	0	intronic	1.379	NA	5	15	1	1	1
15:50828995:A:G	rs3131597	15	50828995	G	A	0.4682	NA	0.984536	rs3131576	121		USP50	0	intronic	1.045	NA	5	15	1	1	1
15:50829185:A:G	rs62019153	15	50829185	A	G	0.165	8.28963e-06	0.808359	rs17599340	121		USP50	0	intronic	1.68	7	5	15	1	1	1
15:50829980:C:T	rs7176874	15	50829980	T	C	0.4682	NA	0.984536	rs3131576	121		USP50	0	intronic	1.902	7	5	15	1	1	1
15:50830043:A:G	rs7175532	15	50830043	A	G	0.4682	NA	0.984536	rs3131576	121		USP50	0	intronic	1.774	6	5	15	1	1	1
15:50831621:A:AT	rs11336805	15	50831621	AT	A	0.4652	NA	0.957123	rs3131576	121		USP50	0	intronic	0.917	NA	5	15	1	1	1
15:50832176:A:G	rs679774	15	50832176	G	A	0.4354	NA	0.763126	rs12900430	121		USP50	0	intronic	1.164	6	5	15	1	1	1
15:50833113:A:G	rs2003359	15	50833113	A	G	0.4662	NA	0.984418	rs3131576	121		USP50	0	intronic	2.989	NA	5	15	1	1	1
15:50834968:A:G	rs62019154	15	50834968	G	A	0.3857	1.59826e-07	0.621984	rs12900430	121		USP50	0	intronic	0.028	4	2	15	1	1	1
15:50836243:G:T	rs3109878	15	50836243	T	G	0.4672	NA	0.996097	rs3131576	121		USP50	0	intronic	3.116	7	5	15	1	1	1
15:50837618:A:G	rs3109879	15	50837618	A	G	0.4284	2.90654e-05	0.849924	rs3131576	121		USP50	0	intronic	5.848	7	5	15	1	1	1
15:50837812:A:G	rs3109880	15	50837812	G	A	0.4274	4.08953e-05	0.853939	rs3131576	121		USP50	0	intronic	2.21	6	5	15	1	1	1
15:50838236:C:G	rs3098202	15	50838236	C	G	0.4672	NA	0.996097	rs3131576	121		USP50	0	intronic	1.087	7	5	15	1	1	1
15:50839272:A:G	rs3109881	15	50839272	G	A	0.4274	3.86332e-05	0.853939	rs3131576	121		USP50	366	upstream	5.767	5	5	15	1	1	1
15:50840057:A:G	rs3109882	15	50840057	G	A	0.4672	NA	0.996097	rs3131576	121		USP50	1151	intergenic	0.591	6	5	15	1	1	1
15:50840955:G:T	rs3131590	15	50840955	G	T	0.4274	3.58909e-05	0.853939	rs3131576	121		USP50	2049	intergenic	4.304	NA	5	15	1	1	1
15:50841053:C:G	rs3131589	15	50841053	G	C	0.4264	NA	0.850953	rs3131576	121		USP50	2147	intergenic	8.865	3a	5	15	1	1	1
15:50842022:G:GAAAAAAAAAA	15:50842022:G:GAAAAAAAAAA	15	50842022	G	GAAAAAAAAAA	0.4274	NA	0.845771	rs3131576	121		TRPM7	2647	intergenic	NA	NA	5	15	1	1	1
15:50842052:G:T	rs3131588	15	50842052	G	T	0.4662	8.04664e-08	1	rs3131576	121		TRPM7	2617	intergenic	3.487	NA	5	15	1	1	1
15:50844314:A:G	rs3101850	15	50844314	A	G	0.4662	NA	1	rs3131576	121		TRPM7	355	downstream	1.375	5	5	15	1	1	1
15:50845018:C:T	rs3105593	15	50845018	C	T	0.4662	NA	1	rs3131576	121		TRPM7	0	intronic	0.559	NA	5	15	1	1	1
15:50845101:G:T	rs3131587	15	50845101	T	G	0.4264	1.9206e-05	0.858369	rs3131576	121		TRPM7	0	intronic	7.529	NA	5	15	1	1	1
15:50845236:C:T	rs3131586	15	50845236	C	T	0.4364	7.80716e-06	0.822586	rs3131576	121		TRPM7	0	intronic	3.148	NA	5	15	1	1	1
15:50845796:C:G	rs3131585	15	50845796	C	G	0.4254	NA	0.847998	rs3131576	121		TRPM7	0	intronic	5.841	7	5	15	1	1	1
15:50846133:A:AT	rs35220028	15	50846133	AT	A	0.492	NA	0.659624	rs3131576	121		TRPM7	0	intronic	1.628	NA	4	15	1	1	1
15:50847401:A:G	rs3131584	15	50847401	G	A	0.4274	1.50683e-05	0.85433	rs3131576	121		TRPM7	0	intronic	1.303	NA	5	15	1	1	1
15:50847745:C:G	rs3109884	15	50847745	G	C	0.4264	NA	0.858369	rs3131576	121		TRPM7	0	intronic	1.332	7	5	15	1	1	1
15:50848370:C:T	rs3101852	15	50848370	T	C	0.4264	1.44185e-05	0.858369	rs3131576	121		TRPM7	0	intronic	0.676	5	4	5	1	1	1
15:50848382:A:T	rs3101853	15	50848382	A	T	0.4264	NA	0.858369	rs3131576	121		TRPM7	0	intronic	3.092	5	4	5	1	1	1
15:50848505:C:T	rs581172	15	50848505	C	T	0.4374	NA	0.77569	rs12900430	121		TRPM7	0	intronic	0.851	6	4	5	1	1	1
15:50849399:C:T	rs2630	15	50849399	T	C	0.4264	1.43802e-05	0.858369	rs3131576	121		TRPM7	0	intronic	4.462	6	4	5	1	1	1
15:50850558:A:C	rs2414073	15	50850558	A	C	0.4672	3.41693e-08	0.996114	rs3131576	121		TRPM7:RP11-120K9.2	00:00:00	ncRNA_intronic	0.184	NA	4	5	1	1	1
15:50850562:A:T	rs2414072	15	50850562	T	A	0.4672	NA	0.996114	rs3131576	121		TRPM7:RP11-120K9.2	00:00:00	ncRNA_intronic	2.446	5	4	5	1	1	1
15:50851203:C:T	rs7163628	15	50851203	C	T	0.4374	NA	0.77569	rs12900430	121		TRPM7:RP11-120K9.2	00:00:00	ncRNA_intronic	4.78	7	4	5	1	1	1
15:50851255:A:AT	rs531810839	15	50851255	A	AT	0.4036	NA	0.757572	rs3131576	121		TRPM7:RP11-120K9.2	00:00:00	ncRNA_intronic	0.598	NA	4	5	1	1	1
15:50851558:A:AT	rs200162706	15	50851558	A	AT	0.4254	NA	0.839407	rs3131576	121		TRPM7:RP11-120K9.2	00:00:00	ncRNA_intronic	0.433	NA	4	5	1	1	1
15:50853232:T:TA	rs60298843	15	50853232	TA	T	0.4264	NA	0.850567	rs3131576	121		TRPM7	0	UTR3	14.33	NA	4	4	1	1	1
15:50853232:TA:TAA	rs558320622	15	50853232	TA	TAA	0.00497	NA	0.850567	rs3131576	121		TRPM7	0	NA	NA	NA	4	4	1	0	1
15:50853372:C:T	rs11070795	15	50853372	T	C	0.3847	1.07759e-07	0.632249	rs12900430	121		TRPM7	0	UTR3	2.612	NA	4	4	1	1	1
15:50853571:A:G	rs616256	15	50853571	G	A	0.4374	NA	0.77569	rs12900430	121		TRPM7	0	UTR3	1.823	5	4	4	1	1	1
15:50854029:T:TA	rs75278275	15	50854029	TA	T	0.4304	NA	0.84116	rs3131576	121		TRPM7	0	intronic	0.764	NA	4	5	1	1	1
15:50854184:C:T	rs3131581	15	50854184	C	T	0.4264	1.86845e-05	0.858369	rs3131576	121		TRPM7	0	intronic	0.626	NA	4	5	1	1	1
15:50854193:A:G	rs3101854	15	50854193	G	A	0.4264	1.89149e-05	0.858369	rs3131576	121		TRPM7	0	intronic	2.391	7	4	5	1	1	1
15:50854926:G:T	rs3131580	15	50854926	T	G	0.4264	1.03198e-05	0.858369	rs3131576	121		TRPM7	0	intronic	2.957	NA	4	4	1	1	1
15:50857431:A:G	rs1986075	15	50857431	A	G	0.4662	NA	1	rs3131576	121		TRPM7	0	intronic	0.31	NA	4	5	1	1	1
15:50857452:C:T	rs1986074	15	50857452	T	C	0.4264	1.26875e-05	0.858369	rs3131576	121		TRPM7	0	intronic	5.664	NA	4	5	1	1	1
15:50859874:A:G	rs3101855	15	50859874	A	G	0.4264	1.17688e-05	0.858369	rs3131576	121		TRPM7	0	intronic	9.663	6	4	5	1	1	1
15:50860149:A:G	rs3101856	15	50860149	G	A	0.4264	1.73633e-05	0.858369	rs3131576	121		TRPM7	0	intronic	0.073	6	4	5	1	1	1
15:50860275:C:CA	rs539803278	15	50860275	CA	C	0.4235	NA	0.824932	rs3131576	121		TRPM7	0	intronic	1.784	NA	4	5	1	1	1
15:50860694:A:C	rs3109888	15	50860694	C	A	0.4264	9.85783e-06	0.858369	rs3131576	121		TRPM7	0	intronic	2.164	7	4	5	1	1	1
15:50861470:C:T	rs3131578	15	50861470	T	C	0.4264	1.18713e-05	0.858369	rs3131576	121		TRPM7	0	intronic	1.807	NA	4	4	1	1	1
15:50863516:A:G	rs3131577	15	50863516	G	A	0.4264	1.1399e-05	0.858369	rs3131576	121		TRPM7	0	intronic	4.08	NA	4	4	1	1	1
15:50863658:C:T	rs3131576	15	50863658	T	C	0.4662	3.05272e-08	1	rs3131576	121		TRPM7	0	intronic	6.869	NA	4	4	1	1	1
15:50863776:G:GA	rs60590506	15	50863776	GA	G	0.4304	NA	0.840748	rs3131576	121		TRPM7	0	intronic	2.078	NA	4	4	1	1	1
15:50863930:A:AC	rs60752175	15	50863930	AC	A	0.4254	NA	0.85539	rs3131576	121		TRPM7	0	intronic	1.422	NA	4	4	1	1	1
15:50863932:A:AT	rs544087315	15	50863932	AT	A	0.4254	NA	0.85539	rs3131576	121		TRPM7	0	intronic	0.073	NA	4	4	1	1	1
15:50863935:C:G	rs146720259	15	50863935	G	C	0.4254	NA	0.85539	rs3131576	121		TRPM7	00:00:00	intronic	4.123	5	4	4	1	1	1
15:50863939:A:AT	rs59323335	15	50863939	A	AT	0.4264	NA	0.858369	rs3131576	121		TRPM7	00:00:00	intronic	7.653	NA	4	4	1	1	1
15:50864145:A:G	rs3105590	15	50864145	A	G	0.4264	1.32532e-05	0.858369	rs3131576	121		TRPM7	00:00:00	intronic	5.344	7	4	4	1	1	1
15:50867082:A:G	rs473357	15	50867082	A	G	0.4394	NA	0.774823	rs12900430	121		TRPM7	00:00:00	exonic	8.745	5	4	4	1	1	1
15:50869042:C:T	rs3105591	15	50869042	C	T	0.4254	1.26623e-05	0.85539	rs3131576	121		TRPM7	00:00:00	intronic	0.085	6	4	4	1	1	1
15:50869601:A:G	rs3131573	15	50869601	G	A	0.4245	1.69822e-05	0.852043	rs3131576	121		TRPM7	00:00:00	intronic	0.257	NA	4	4	1	1	1
15:50870271:A:G	rs3105592	15	50870271	A	G	0.4722	NA	0.969596	rs3131576	121		TRPM7	00:00:00	intronic	0.045	7	4	4	1	1	1
15:50871993:A:T	rs2174608	15	50871993	T	A	0.4254	NA	0.85539	rs3131576	121		TRPM7	00:00:00	intronic	0.147	6	4	4	1	1	1
15:50873262:A:G	rs2414060	15	50873262	A	G	0.4254	1.56715e-05	0.85539	rs3131576	121		TRPM7	00:00:00	intronic	0.125	NA	4	5	1	1	1
15:50873344:A:T	rs2414059	15	50873344	T	A	0.4652	NA	0.99611	rs3131576	121		TRPM7	00:00:00	intronic	9.152	6	4	5	1	1	1
15:50873696:G:GA	rs145643970	15	50873696	GA	G	0.4264	NA	0.850567	rs3131576	121		TRPM7	00:00:00	intronic	0.295	NA	4	5	1	1	1
15:50873760:C:T	rs57002197	15	50873760	C	T	0.4254	1.66152e-05	0.85539	rs3131576	121		TRPM7	00:00:00	intronic	3.51	6	4	5	1	1	1
15:50874964:C:T	rs3109891	15	50874964	T	C	0.4254	1.46666e-05	0.85539	rs3131576	121		TRPM7	00:00:00	intronic	8.682	6	4	5	1	1	1
15:50876942:A:C	rs3131601	15	50876942	A	C	0.4652	NA	0.99611	rs3131576	121		TRPM7	00:00:00	intronic	0.257	NA	4	5	1	1	1
15:50877011:A:T	rs3109892	15	50877011	A	T	0.4254	NA	0.85539	rs3131576	121		TRPM7	00:00:00	intronic	0.436	6	4	4	1	1	1
15:50877575:C:T	rs3131596	15	50877575	T	C	0.4254	1.86425e-05	0.85539	rs3131576	121		TRPM7	00:00:00	intronic	6.621	NA	4	5	1	1	1
15:50877583:C:T	rs3131595	15	50877583	C	T	0.4652	NA	0.99611	rs3131576	121		TRPM7	00:00:00	intronic	1.135	NA	4	5	1	1	1
15:50877992:C:T	rs874665	15	50877992	C	T	0.4652	NA	0.99611	rs3131576	121		TRPM7	00:00:00	intronic	3.308	7	4	4	1	1	1
15:50878478:A:G	rs539383	15	50878478	A	G	0.4384	NA	0.779334	rs12900430	121		TRPM7	00:00:00	intronic	3.862	6	4	4	1	1	1
15:50878509:C:T	rs1395297	15	50878509	T	C	0.4264	5.55171e-05	0.850953	rs3131576	121		TRPM7	00:00:00	intronic	0.872	NA	4	4	1	1	1
15:50878574:A:G	rs3109894	15	50878574	G	A	0.4254	1.46751e-05	0.85539	rs3131576	121		TRPM7	00:00:00	intronic	3.57	7	4	4	1	1	1
15:50879670:C:T	rs3131582	15	50879670	C	T	0.4254	1.63478e-05	0.85539	rs3131576	121		TRPM7	00:00:00	intronic	0.195	NA	4	5	1	1	1
15:50880294:T:TC	rs34891484	15	50880294	T	TC	0.4254	NA	0.85539	rs3131576	121		TRPM7	00:00:00	intronic	5.641	NA	4	4	1	1	1
15:50880560:A:T	rs3109895	15	50880560	A	T	0.4254	NA	0.85539	rs3131576	121		TRPM7	00:00:00	intronic	6.421	6	4	4	1	1	1
15:50882045:T:TTTTTTTG	rs113973270	15	50882045	T	TTTTTTTG	0.4563	NA	0.747178	rs3131576	121		TRPM7	00:00:00	intronic	0.545	NA	4	4	1	1	1
15:50882645:C:T	rs17645523	15	50882645	T	C	0.4264	1.09764e-05	0.850953	rs3131576	121		TRPM7	0	intronic	5.186	5	4	4	1	1	1
15:50882930:A:G	rs12595151	15	50882930	A	G	0.4264	1.17664e-05	0.850953	rs3131576	121		TRPM7	0	intronic	1.165	7	4	4	1	1	1
15:50883263:C:T	rs11070798	15	50883263	T	C	0.4264	1.06564e-05	0.850953	rs3131576	121		TRPM7	0	intronic	1.942	5	4	4	1	1	1
15:50883683:A:AT	rs546673770	15	50883683	A	AT	0.3877	NA	0.640252	rs3131576	121		TRPM7	0	intronic	1.69	NA	4	4	1	1	1
15:50885976:G:T	rs567109	15	50885976	T	G	0.4384	NA	0.779334	rs12900430	121		TRPM7	0	intronic	0.939	5	4	4	1	1	1
15:50886199:C:G	rs480280	15	50886199	C	G	0.4384	NA	0.779334	rs12900430	121		TRPM7	0	intronic	2.73	4	3	4	1	1	1
15:50886493:C:T	rs644890	15	50886493	T	C	0.4384	NA	0.779334	rs12900430	121		TRPM7	0	intronic	0.665	3a	1	4	1	1	1
15:50887464:A:C	rs512708	15	50887464	A	C	0.4384	NA	0.779334	rs12900430	121		TRPM7	0	intronic	0.646	7	4	5	1	1	1
15:50887630:C:T	rs476733	15	50887630	T	C	0.4384	NA	0.779334	rs12900430	121		TRPM7	0	intronic	3.435	NA	4	5	1	1	1
15:50888758:A:G	rs12441679	15	50888758	A	G	0.4254	NA	0.85539	rs3131576	121		TRPM7	0	intronic	8.431	5	4	5	1	1	1
15:50889624:C:G	rs7174839	15	50889624	G	C	0.4652	NA	0.99611	rs3131576	121		TRPM7	0	intronic	0.009	7	4	5	1	1	1
15:50890955:A:G	rs493728	15	50890955	G	A	0.4384	NA	0.779334	rs12900430	121		TRPM7	0	intronic	2.255	NA	4	4	1	1	1
15:50892064:C:T	rs3848129	15	50892064	C	T	0.4254	1.88235e-05	0.85539	rs3131576	121		TRPM7	0	intronic	0.217	NA	4	5	1	1	1
15:50892111:A:G	rs3848130	15	50892111	A	G	0.4254	1.71347e-05	0.85539	rs3131576	121		TRPM7	0	intronic	8.505	NA	4	5	1	1	1
15:50894175:C:T	rs4509958	15	50894175	T	C	0.4254	2.07429e-05	0.85539	rs3131576	121		TRPM7	0	intronic	2.198	6	4	5	1	1	1
15:50896089:A:G	rs506693	15	50896089	G	A	0.4384	NA	0.779334	rs12900430	121		TRPM7	0	intronic	2.912	NA	4	4	1	1	1
15:50898377:A:G	rs11070799	15	50898377	A	G	0.4254	2.10207e-05	0.85539	rs3131576	121		TRPM7	0	intronic	2.738	6	4	5	1	1	1
15:50898695:A:T	rs4775893	15	50898695	A	T	0.4254	NA	0.85539	rs3131576	121		TRPM7	0	intronic	0.968	7	4	5	1	1	1
15:50899211:C:T	rs12439744	15	50899211	C	T	0.4254	1.73419e-05	0.85539	rs3131576	121		TRPM7	0	intronic	1.414	7	4	5	1	1	1
15:50899309:A:C	rs11633404	15	50899309	C	A	0.4652	2.30666e-07	0.99611	rs3131576	121		TRPM7	0	intronic	0.028	6	4	5	1	1	1
15:50899616:A:G	rs11636964	15	50899616	A	G	0.4254	1.79096e-05	0.85539	rs3131576	121		TRPM7	0	intronic	7.041	5	4	4	1	1	1
15:50899972:G:T	rs11637228	15	50899972	G	T	0.4254	1.84798e-05	0.85539	rs3131576	121		TRPM7	0	intronic	0.275	5	4	4	1	1	1
15:50900249:C:CA	rs570861548	15	50900249	C	CA	0.4185	NA	0.806018	rs3131576	121		TRPM7	0	intronic	1.009	NA	4	4	1	1	1
15:50900370:A:G	rs17645649	15	50900370	A	G	0.4254	2.07003e-05	0.85539	rs3131576	121		TRPM7	0	intronic	0.649	6	4	4	1	1	1
15:50900550:C:CTGTCTTTTATTTATTTCTAGACTTTTA	rs6145559	15	50900550	CTGTCTTTTATTTATTTCTAGACTTTTA	C	0.4652	NA	0.99611	rs3131576	121		TRPM7	0	intronic	1.05	NA	4	4	1	1	1
15:50900606:C:G	rs17520378	15	50900606	G	C	0.162	5.71895e-06	0.815135	rs17599340	121		TRPM7	0	intronic	4.028	6	4	4	1	1	1
15:50903600:C:T	rs4775894	15	50903600	C	T	0.4652	NA	0.99611	rs3131576	121		TRPM7	0	intronic	3.099	6	4	4	1	1	1
15:50907347:C:T	rs11070800	15	50907347	C	T	0.4254	NA	0.85539	rs3131576	121		TRPM7	0	intronic	4.524	5	4	5	1	1	1
15:50908272:A:G	rs28494067	15	50908272	A	G	0.4254	1.47309e-05	0.85539	rs3131576	121		TRPM7	0	intronic	4.848	7	4	5	1	1	1
15:50908338:A:T	rs577583	15	50908338	A	T	0.4384	NA	0.779334	rs12900430	121		TRPM7	0	intronic	4.788	7	4	5	1	1	1
15:50908697:A:G	rs491907	15	50908697	A	G	0.4781	1.06536e-05	0.773798	rs12900430	121		TRPM7	0	intronic	0.421	6	4	5	1	1	1
15:50909328:A:AAAAT	rs367636674	15	50909328	AAAAT	A	0.4543	NA	0.676267	rs12900430	121		TRPM7	0	intronic	1.442	NA	4	5	1	1	1
15:50909328:A:T	rs562384746	15	50909328	A	T	0.000994	NA	0.676267	rs12900430	121		TRPM7	0	NA	4.212	NA	4	5	1	0	1
15:50909489:A:G	rs28718130	15	50909489	G	A	0.4254	1.67681e-05	0.85539	rs3131576	121		TRPM7	0	intronic	2.282	5	4	5	1	1	1
15:50909802:C:G	rs522356	15	50909802	G	C	0.4781	NA	0.773798	rs12900430	121		TRPM7	0	intronic	1.141	6	4	5	1	1	1
15:50910813:C:T	rs12442721	15	50910813	C	T	0.4254	NA	0.85539	rs3131576	121		TRPM7	0	intronic	0.822	6	4	5	1	1	1
15:50911672:A:AC	rs76365099	15	50911672	AC	A	0.4254	NA	0.85539	rs3131576	121		TRPM7	0	intronic	1.512	NA	4	5	1	1	1
15:50911865:A:AT	rs34352984	15	50911865	AT	A	0.4254	NA	0.85539	rs3131576	121		TRPM7	0	intronic	0.331	NA	4	5	1	1	1
15:50912454:C:G	rs12438305	15	50912454	G	C	0.4254	NA	0.85539	rs3131576	121		TRPM7	0	intronic	1.07	7	4	5	1	1	1
15:50912895:A:G	rs8027316	15	50912895	A	G	0.4254	2.40526e-05	0.85539	rs3131576	121		TRPM7	0	intronic	3.384	7	4	5	1	1	1
15:50913131:C:CA	rs11300020	15	50913131	C	CA	0.4781	NA	0.773798	rs12900430	121		TRPM7	0	intronic	0.026	NA	4	5	1	1	1
15:50913148:A:T	rs8029073	15	50913148	T	A	0.4254	NA	0.85539	rs3131576	121		TRPM7	0	intronic	3.073	6	4	5	1	1	1
15:50915688:C:CCT	rs139017899	15	50915688	CCT	C	0.4662	NA	0.984598	rs3131576	121		TRPM7	0	intronic	0.575	NA	4	5	1	1	1
15:50916098:A:G	rs7163283	15	50916098	G	A	0.4354	NA	0.764115	rs12900430	121		TRPM7	0	intronic	2.242	6	4	5	1	1	1
15:50916575:G:GATTTAC	rs137968959	15	50916575	GATTTAC	G	0.4254	NA	0.85539	rs3131576	121		TRPM7	0	intronic	9.708	NA	4	5	1	1	1
15:50917399:A:G	rs7175149	15	50917399	A	G	0.4384	NA	0.779334	rs12900430	121		TRPM7	0	intronic	3.017	6	4	5	1	1	1
15:50917896:G:T	rs7177123	15	50917896	T	G	0.4781	1.09208e-05	0.773798	rs12900430	121		TRPM7	0	intronic	2.368	5	4	5	1	1	1
15:50918107:G:T	rs12442787	15	50918107	G	T	0.4254	1.76504e-05	0.85539	rs3131576	121		TRPM7	0	intronic	1.074	7	4	5	1	1	1
15:50918995:TA:TAA	rs529375339	15	50918995	TAA	TA	0.05467	NA	0.852443	rs3131576	121		TRPM7	0	intronic	NA	NA	4	5	1	0	1
15:50918995:T:TAA	rs10589676	15	50918995	TAA	T	0.4245	NA	0.852443	rs3131576	121		TRPM7	0	intronic	9.308	NA	4	5	1	1	1
15:50919301:C:T	rs8023255	15	50919301	C	T	0.4384	NA	0.779334	rs12900430	121		TRPM7	0	intronic	4.568	6	3	5	1	1	1
15:50919311:A:G	rs8042592	15	50919311	A	G	0.4384	NA	0.779334	rs12900430	121		TRPM7	0	intronic	2.74	6	3	5	1	1	1
15:50921292:A:G	rs11635045	15	50921292	G	A	0.4384	NA	0.764905	rs12900430	121		TRPM7	0	intronic	3.154	5	4	4	1	1	1
15:50921950:C:T	rs12708424	15	50921950	C	T	0.4394	NA	0.774823	rs12900430	121		TRPM7	0	intronic	0.258	7	4	4	1	1	1
15:50922032:A:T	rs62017189	15	50922032	T	A	0.4254	NA	0.85539	rs3131576	121		TRPM7	0	intronic	3.97	6	4	4	1	1	1
15:50922459:G:GATATAA	rs144646774	15	50922459	GATATAA	G	0.4245	NA	0.852443	rs3131576	121		TRPM7	0	intronic	10.24	NA	4	4	1	1	1
15:50923849:A:T	rs56118429	15	50923849	T	A	0.4254	NA	0.85539	rs3131576	121		TRPM7	0	intronic	1.602	6	4	4	1	1	1
15:50924490:C:CA	rs11316484	15	50924490	C	CA	0.4821	NA	0.749633	rs12900430	121		TRPM7	0	intronic	2.78	NA	4	4	1	1	1
15:50924956:A:G	rs2292174	15	50924956	A	G	0.4254	1.37637e-05	0.85539	rs3131576	121		TRPM7	0	intronic	9.54	6	4	4	1	1	1
15:50924995:A:G	rs2292175	15	50924995	G	A	0.4791	8.99052e-06	0.769781	rs12900430	121		TRPM7	0	intronic	4.728	7	4	4	1	1	1
15:50928789:C:T	rs12324599	15	50928789	T	C	0.4394	NA	0.774823	rs12900430	121		TRPM7	0	intronic	7.643	5	4	4	1	1	1
15:50929326:G:GA	rs540523904	15	50929326	G	GA	0.4722	NA	0.615016	rs12900430	121		TRPM7	0	intronic	1.989	NA	4	4	1	1	1
15:50929491:T:TG	rs141987042	15	50929491	T	TG	0.4254	NA	0.85539	rs3131576	121		TRPM7	0	intronic	4.564	NA	4	4	1	1	1
15:50930338:C:T	rs12902401	15	50930338	C	T	0.4394	NA	0.774823	rs12900430	121		TRPM7	0	intronic	3.72	6	4	5	1	1	1
15:50932357:C:T	rs56170748	15	50932357	C	T	0.4791	9.22469e-06	0.769781	rs12900430	121		TRPM7	0	intronic	0.441	5	4	4	1	1	1
15:50932654:C:T	rs57306884	15	50932654	T	C	0.4115	NA	0.810591	rs3131576	121		TRPM7	0	intronic	3.167	6	4	4	1	1	1
15:50933053:C:T	rs8042320	15	50933053	T	C	0.4791	9.28293e-06	0.769781	rs12900430	121		TRPM7	0	intronic	0.921	6	4	4	1	1	1
15:50935284:A:G	rs56944208	15	50935284	G	A	0.4254	1.8045e-05	0.85539	rs3131576	121		TRPM7	0	intronic	2.262	7	4	4	1	1	1
15:50936908:C:T	rs4775896	15	50936908	T	C	0.4791	7.38689e-06	0.769781	rs12900430	121		TRPM7	0	intronic	3.849	7	4	5	1	1	1
15:50937123:C:T	rs8023644	15	50937123	C	T	0.4254	1.16416e-05	0.85539	rs3131576	121		TRPM7	0	intronic	0.155	3a	4	5	1	1	1
15:50938307:C:CA	rs67338843	15	50938307	CA	C	0.4801	NA	0.600801	rs3131576	121		TRPM7	0	intronic	1.814	NA	4	4	1	1	1
15:50938978:C:T	rs2899463	15	50938978	T	C	0.4781	8.97237e-06	0.773798	rs12900430	121		TRPM7	0	intronic	0.339	NA	4	4	1	1	1
15:50939254:A:C	rs2899462	15	50939254	C	A	0.4254	1.96194e-05	0.85539	rs3131576	121		TRPM7	0	intronic	6.122	NA	4	4	1	1	1
15:50939548:A:G	rs12906409	15	50939548	A	G	0.4781	1.07603e-05	0.773798	rs12900430	121		TRPM7	0	intronic	4.153	7	4	4	1	1	1
15:50939712:A:G	rs34386878	15	50939712	G	A	0.4254	1.72549e-05	0.85539	rs3131576	121		TRPM7	0	intronic	2.914	6	4	5	1	1	1
15:50940100:A:G	rs11636930	15	50940100	A	G	0.4384	NA	0.779334	rs12900430	121		TRPM7	0	intronic	0.375	7	4	4	1	1	1
15:50940349:A:AT	rs35434064	15	50940349	A	AT	0.4384	NA	0.779334	rs12900430	121		TRPM7	00:00:00	intronic	1.486	NA	4	4	1	1	1
15:50940491:A:G	rs62017197	15	50940491	G	A	0.4245	5.54236e-05	0.852443	rs3131576	121		TRPM7	00:00:00	intronic	8.788	6	4	4	1	1	1
15:50941131:A:G	rs2063010	15	50941131	A	G	0.4245	2.00418e-05	0.852443	rs3131576	121		TRPM7	00:00:00	intronic	4.486	NA	4	4	1	1	1
15:50941496:A:T	rs11634746	15	50941496	T	A	0.4254	NA	0.85539	rs3131576	121		TRPM7	00:00:00	intronic	3.674	7	4	4	1	1	1
15:50942389:C:CAAAAAAAAAAA	rs571643586	15	50942389	C	CAAAAAAAAAAA	0.4155	NA	0.676036	rs12900430	121		TRPM7	00:00:00	intronic	5.758	NA	4	4	1	1	1
15:50942452:A:G	rs7165721	15	50942452	A	G	0.4384	NA	0.779334	rs12900430	121		TRPM7	0	intronic	0.295	7	4	4	1	1	1
15:50943685:A:T	rs11070801	15	50943685	A	T	0.4254	NA	0.85539	rs3131576	121		TRPM7	0	intronic	0.075	6	4	5	1	1	1
15:50943861:A:G	rs11632543	15	50943861	A	G	0.4384	NA	0.779334	rs12900430	121		TRPM7	0	intronic	1.323	7	4	5	1	1	1
15:50944066:A:G	rs4775897	15	50944066	G	A	0.4254	1.61725e-05	0.85539	rs3131576	121		TRPM7	0	intronic	3.275	5	4	5	1	1	1
15:50944454:C:T	rs4381536	15	50944454	C	T	0.4394	NA	0.774823	rs12900430	121		TRPM7	0	intronic	0.723	7	4	5	1	1	1
15:50945537:C:T	rs8023582	15	50945537	T	C	0.4384	NA	0.779334	rs12900430	121		TRPM7	0	intronic	4.949	3a	2	4	1	1	1
15:50945996:C:T	rs62017200	15	50945996	C	T	0.2068	7.59939e-07	0.610206	rs17599340	121		TRPM7	0	intronic	10.18	7	4	4	1	1	1
15:50946761:A:G	rs11636576	15	50946761	A	G	0.4235	2.74258e-07	0.733413	rs12900430	121		TRPM7	0	intronic	0.845	3a	4	5	1	1	1
15:50946815:A:G	rs11070802	15	50946815	A	G	0.4404	7.42037e-05	0.803661	rs3131576	121		TRPM7	0	intronic	4.293	3a	4	5	1	1	1
15:50947049:C:T	rs10775143	15	50947049	C	T	0.4225	4.40677e-07	0.732283	rs12900430	121		TRPM7	0	intronic	2.1	7	4	5	1	1	1
15:50947268:A:AGAGT	rs34672108	15	50947268	AGAGT	A	0.4304	NA	0.744339	rs12900430	121		TRPM7	0	intronic	0.833	NA	4	5	1	1	1
15:50947645:A:C	rs12911883	15	50947645	A	C	0.4423	NA	0.768608	rs12900430	121		TRPM7	0	intronic	0.665	5	4	5	1	1	1
15:50950141:C:T	rs17645826	15	50950141	T	C	0.4264	1.71158e-05	0.851365	rs3131576	121		TRPM7	0	intronic	0.101	7	4	4	1	1	1
15:50950590:C:T	rs62017203	15	50950590	C	T	0.4254	2.58891e-05	0.85539	rs3131576	121		TRPM7	0	intronic	5.534	6	4	4	1	1	1
15:50950970:C:T	rs56080544	15	50950970	T	C	0.4254	1.07508e-05	0.85539	rs3131576	121		TRPM7	0	intronic	1.939	7	4	5	1	1	1
15:50951124:A:G	rs11855889	15	50951124	G	A	0.4384	NA	0.779334	rs12900430	121		TRPM7	0	intronic	3.431	7	4	5	1	1	1
15:50951172:C:G	rs56015830	15	50951172	G	C	0.4254	NA	0.85539	rs3131576	121		TRPM7	0	intronic	2.028	6	4	5	1	1	1
15:50951872:C:CT	rs11388770	15	50951872	C	CT	0.4245	NA	0.844243	rs3131576	121		TRPM7	0	intronic	1.094	NA	4	5	1	1	1
15:50952055:C:T	rs62017204	15	50952055	C	T	0.4245	2.21082e-05	0.852443	rs3131576	121		TRPM7	0	intronic	0.152	7	4	5	1	1	1
15:50952194:A:T	rs8030066	15	50952194	A	T	0.4384	NA	0.779334	rs12900430	121		TRPM7	0	intronic	8.029	6	4	5	1	1	1
15:50953031:C:T	rs8035534	15	50953031	C	T	0.3857	NA	0.635323	rs12900430	121		TRPM7	0	intronic	1.443	6	4	5	1	1	1
15:50954318:A:G	rs2899460	15	50954318	G	A	0.4384	NA	0.779334	rs12900430	121		TRPM7	0	intronic	1.201	NA	4	5	1	1	1
15:50955626:A:G	rs62017206	15	50955626	A	G	0.4245	1.33362e-05	0.852443	rs3131576	121		TRPM7	0	intronic	6.109	7	4	5	1	1	1
15:50956432:C:G	rs2115671	15	50956432	G	C	0.4245	NA	0.852443	rs3131576	121		TRPM7	0	intronic	1.903	7	4	5	1	1	1
15:50956834:C:G	rs8036588	15	50956834	C	G	0.4245	NA	0.852443	rs3131576	121		TRPM7	0	intronic	12.82	7	4	5	1	1	1
15:50957625:C:G	rs2011064	15	50957625	C	G	0.4245	NA	0.852443	rs3131576	121		TRPM7	0	intronic	2.093	6	4	5	1	1	1
15:50958998:C:G	rs7167138	15	50958998	C	G	0.4254	NA	0.85539	rs3131576	121		TRPM7	0	intronic	2.112	6	4	5	1	1	1
15:50959618:G:T	rs8033532	15	50959618	T	G	0.4384	NA	0.779334	rs12900430	121		TRPM7	0	intronic	1.706	6	4	5	1	1	1
15:50959677:C:T	rs8033256	15	50959677	C	T	0.4264	1.96714e-05	0.850953	rs3131576	121		TRPM7	0	intronic	3.372	7	4	5	1	1	1
15:50960620:C:T	rs62017210	15	50960620	T	C	0.4254	0.000101825	0.847591	rs3131576	121		TRPM7	0	intronic	12.42	7	4	5	1	1	1
15:50962156:C:T	rs12439561	15	50962156	T	C	0.4384	NA	0.779334	rs12900430	121		TRPM7	0	intronic	7.042	7	4	5	1	1	1
15:50963842:C:CAA	rs34028076	15	50963842	CAA	C	0.4384	NA	0.779334	rs12900430	121		TRPM7	0	intronic	4.518	NA	4	5	1	1	1
15:50963865:A:G	rs6493452	15	50963865	G	A	0.4384	NA	0.779334	rs12900430	121		TRPM7	0	intronic	6.109	5	4	5	1	1	1
15:50964192:A:G	rs11070805	15	50964192	G	A	0.4254	1.48783e-05	0.85539	rs3131576	121		TRPM7	0	intronic	3.4	2b	4	5	1	1	1
15:50964469:C:G	rs7170740	15	50964469	C	G	0.4384	NA	0.779334	rs12900430	121		TRPM7	0	intronic	1.293	7	4	5	1	1	1
15:50964832:C:T	rs12909531	15	50964832	C	T	0.4384	NA	0.779334	rs12900430	121		TRPM7	0	intronic	2.823	6	4	5	1	1	1
15:50964964:A:G	rs2414061	15	50964964	G	A	0.4384	NA	0.779334	rs12900430	121		TRPM7	0	intronic	1.175	NA	4	5	1	1	1
15:50965846:C:T	rs28817917	15	50965846	T	C	0.4254	3.52964e-05	0.847998	rs3131576	121		TRPM7	0	intronic	1.562	6	4	5	1	1	1
15:50966377:C:G	rs113913544	15	50966377	G	C	0.4384	NA	0.779334	rs12900430	121		TRPM7	0	intronic	0.598	7	4	5	1	1	1
15:50966973:A:G	rs56069965	15	50966973	G	A	0.4245	1.19176e-05	0.852443	rs3131576	121		TRPM7	0	intronic	2.08	5	4	5	1	1	1
15:50967723:C:T	rs4775899	15	50967723	C	T	0.4384	NA	0.779334	rs12900430	121		TRPM7	0	intronic	0.247	4	4	5	1	1	1
15:50968756:C:T	rs934625	15	50968756	T	C	0.4245	1.74288e-05	0.852443	rs3131576	121		TRPM7	0	intronic	3.671	NA	4	5	1	1	1
15:50968906:A:C	rs934624	15	50968906	A	C	0.4254	9.64048e-06	0.85539	rs3131576	121		TRPM7	0	intronic	0.276	NA	4	5	1	1	1
15:50969728:A:G	rs62017243	15	50969728	A	G	0.4245	9.97599e-06	0.852443	rs3131576	121		TRPM7	0	intronic	2.687	6	4	5	1	1	1
15:50970449:A:C	rs57268282	15	50970449	A	C	0.4245	NA	0.722092	rs12900430	121		TRPM7	0	intronic	0.004	5	5	5	1	1	1
15:50971070:C:CA	rs60481552	15	50971070	C	CA	0.4384	NA	0.779334	rs12900430	121		TRPM7	0	intronic	0.209	NA	4	5	1	1	1
15:50971539:A:C	rs58368325	15	50971539	A	C	0.4384	NA	0.779334	rs12900430	121		TRPM7	0	intronic	0.243	6	4	5	1	1	1
15:50971671:TTA:TTATA	rs571827973	15	50971671	TTA	TTATA	0.000994	NA	0.779326	rs12900430	121		TRPM7	0	NA	NA	NA	4	5	1	0	1
15:50971671:T:TTA	rs72282547	15	50971671	T	TTA	0.4364	NA	0.779326	rs12900430	121		TRPM7	0	intronic	0.077	NA	4	5	1	1	1
15:50972334:C:G	rs7182855	15	50972334	G	C	0.4384	NA	0.779334	rs12900430	121		TRPM7	0	intronic	1.017	7	4	5	1	1	1
15:50972497:A:G	rs12591751	15	50972497	G	A	0.4245	8.7228e-06	0.852443	rs3131576	121		TRPM7	0	intronic	8.8	7	4	5	1	1	1
15:50974196:A:G	rs35701852	15	50974196	G	A	0.4235	1.13838e-05	0.849526	rs3131576	121		TRPM7	0	intronic	1.153	5	3	5	1	1	1
15:50974496:C:T	rs7178070	15	50974496	T	C	0.4394	NA	0.782991	rs12900430	121		TRPM7	0	intronic	3.59	7	3	5	1	1	1
15:50974505:A:G	rs11070807	15	50974505	A	G	0.4235	1.26114e-05	0.849526	rs3131576	121		TRPM7	0	intronic	3.357	7	3	5	1	1	1
15:50975430:T:TA	rs35418906	15	50975430	T	TA	0.4423	NA	0.776778	rs12900430	121		TRPM7	0	intronic	2.642	NA	1	5	1	1	1
15:50975658:G:T	rs12437967	15	50975658	G	T	0.4394	NA	0.782991	rs12900430	121		TRPM7	0	intronic	1.513	6	4	5	1	1	1
15:50977228:A:G	rs56015123	15	50977228	G	A	0.4235	1.069e-05	0.849526	rs3131576	121		TRPM7	0	intronic	10.1	6	1	7	1	1	1
15:50978001:C:T	rs4775900	15	50978001	T	C	0.4553	NA	0.8424	rs12900430	121		TRPM7	0	intronic	2.553	4	1	1	1	1	1
15:50978042:A:C	rs8035851	15	50978042	A	C	0.4394	NA	0.782078	rs12900430	121		TRPM7	0	intronic	8.856	4	1	1	1	1	1
15:50979126:C:G	rs8182079	15	50979126	C	G	0.4543	NA	0.846087	rs12900430	121		TRPM7	113	upstream	8.71	2b	1	1	1	1	1
15:50980090:C:G	rs12913763	15	50980090	G	C	0.4543	NA	0.853664	rs12900430	121		RN7SL354P	1006	intergenic	0.316	3a	1	15	1	1	0
15:50981098:C:T	rs11630165	15	50981098	T	C	0.4553	3.17306e-09	0.85752	rs12900430	121		RN7SL354P	0	ncRNA_exonic	4.085	6	5	15	1	1	0
15:50984752:C:T	rs56031695	15	50984752	C	T	0.4543	NA	0.861908	rs12900430	121		RN7SL354P	3363	intergenic	0.019	7	5	15	1	1	0
15:50984757:C:G	rs56021532	15	50984757	G	C	0.4543	NA	0.861908	rs12900430	121		RN7SL354P	3368	intergenic	0.006	7	5	15	1	1	0
15:50990289:C:T	rs8035451	15	50990289	T	C	0.4761	3.47657e-10	1	rs12900430	121		RN7SL354P	8900	intergenic	1.054	6	5	15	1	1	0
15:50993604:G:GA	rs568305282	15	50993604	G	GA	0.3708	NA	0.603212	rs3131576	121		SPPL2A	5901	intergenic	0.685	NA	4	15	1	1	0
15:50996469:G:T	rs12900430	15	50996469	T	G	0.4761	1.52048e-10	1	rs12900430	121		SPPL2A	3036	intergenic	0.219	6	4	5	1	1	0
15:50997409:A:G	rs139081501	15	50997409	G	A	0.1789	1.46575e-07	0.942277	rs17599340	121		SPPL2A	2096	intergenic	3.095	6	4	5	1	1	0
15:50997537:C:CA	rs5812525	15	50997537	CA	C	0.4155	NA	0.63681	rs3131576	121		SPPL2A	1968	intergenic	1.664	NA	4	5	1	1	0
15:51020600:A:G	rs4641679	15	51020600	A	G	0.4692	1.34602e-09	0.971384	rs12900430	121		SPPL2A	0	intronic	2.46	7	4	5	1	1	1
15:51020733:C:T	rs4445841	15	51020733	C	T	0.4751	5.42297e-10	0.995872	rs12900430	121		SPPL2A	0	intronic	0.398	7	4	5	1	1	1
15:51025355:C:T	rs8024247	15	51025355	C	T	0.4911	1.55021e-08	0.85904	rs12900430	121		SPPL2A	0	intronic	1.307	6	4	5	1	1	1
15:51025659:A:C	rs80094612	15	51025659	A	C	0.1918	6.23507e-08	0.927659	rs17599340	121		SPPL2A	0	intronic	1.118	7	4	5	1	1	1
15:51029660:C:T	rs11070809	15	51029660	T	C	0.4911	1.56526e-08	0.85904	rs12900430	121		SPPL2A	0	intronic	1.29	6	4	5	1	1	1
15:51039891:C:T	rs17599340	15	51039891	T	C	0.1799	2.97201e-08	1	rs17599340	121		SPPL2A:RP11-507J18.2	00:00:00	ncRNA_intronic	2.216	5	2	5	1	1	1
15:51047545:C:T	rs8033354	15	51047545	C	T	0.494	7.98801e-09	0.845696	rs12900430	121		SPPL2A	0	intronic	1.247	7	4	5	1	1	1
15:51054195:C:G	rs12914895	15	51054195	C	G	0.494	NA	0.845696	rs12900430	121		SPPL2A	0	intronic	0.674	5	1	5	1	1	1
15:51081354:C:T	rs6493457	15	51081354	T	C	0.3429	0.000189689	0.626207	rs35514320	121		RP11-507J18.1	9512	intergenic	0.006	7	5	15	0	1	1
15:51095313:C:G	rs8030680	15	51095313	G	C	0.4016	NA	0.745326	rs35514320	121		RP11-507J18.1	4164	intergenic	0.714	7	5	15	0	1	1
15:51096663:C:T	rs4775904	15	51096663	T	C	0.3976	7.11661e-06	0.74445	rs35514320	121		RP11-507J18.1	5514	intergenic	0.559	7	5	15	0	1	1
15:51109275:T:TATTG	rs112324582	15	51109275	TATTG	T	0.3072	NA	0.630694	rs35514320	121		RP11-507J18.1	18126	intergenic	2.23	NA	5	15	0	1	1
15:51129759:C:T	rs72742346	15	51129759	C	T	0.1342	2.61467e-07	0.862363	rs62018216	121		RP11-507J18.1	38610	intergenic	2.723	6	5	15	0	1	1
15:51129818:A:G	rs62018853	15	51129818	A	G	0.1342	3.18981e-07	0.862363	rs62018216	121		RP11-507J18.1	38669	intergenic	7.396	6	5	15	0	1	1
15:51134207:C:CTCTTTTCTTT	15:51134207:C:CTCTTTTCTTT	15	51134207	C	CTCTTTTCTTT	0.005964	NA	0.809227	rs62018216	121		RP11-507J18.1	43058	intergenic	0.515	NA	14	15	0	0	1
15:51134207:C:CTCTTT	15:51134207:C:CTCTTT	15	51134207	C	CTCTTT	0.1282	NA	0.809227	rs62018216	121		RP11-507J18.1	43058	NA	0.637	NA	14	15	0	0	1
15:51155225:C:T	rs2619691	15	51155225	C	T	0.3062	4.67196e-06	0.642698	rs35514320	121		AP4E1	45643	intergenic	0.137	6	5	15	0	1	1
15:51161025:A:G	rs17521308	15	51161025	A	G	0.1352	6.25971e-08	0.854547	rs62018216	121		AP4E1	39843	intergenic	0.603	7	5	15	0	1	1
15:51170995:C:CT	rs139276516	15	51170995	CT	C	0.1362	NA	0.846836	rs62018216	121		AP4E1	29873	intergenic	1.278	NA	5	5	0	1	1
15:51179272:C:T	rs62020176	15	51179272	T	C	0.1342	1.21886e-07	0.862363	rs62018216	121		AP4E1	21596	intergenic	8.061	4	5	15	0	1	1
15:51181494:A:T	rs62020177	15	51181494	T	A	0.1342	1.20876e-07	0.862363	rs62018216	121		AP4E1	19374	intergenic	9.86	5	5	15	0	1	1
15:51185008:A:G	rs62020178	15	51185008	G	A	0.1342	1.25065e-07	0.862363	rs62018216	121		AP4E1	15860	intergenic	2.791	6	5	15	0	1	1
15:51210563:G:T	rs17521440	15	51210563	T	G	0.1342	1.17714e-07	0.862363	rs62018216	121		AP4E1	0	intronic	12.03	5	4	5	1	1	1
15:51213877:C:T	rs16963982	15	51213877	T	C	0.1342	1.13093e-07	0.862363	rs62018216	121		AP4E1	0	intronic	0.51	7	4	5	1	1	1
15:51218262:G:T	rs16963985	15	51218262	T	G	0.1352	9.89799e-08	0.871127	rs62018216	121		AP4E1	0	intronic	6.317	6	4	5	1	1	1
15:51225768:A:T	rs28552599	15	51225768	T	A	0.1352	1.19831e-07	0.854547	rs62018216	121		AP4E1	0	intronic	4.815	5	4	5	1	1	1
15:51226235:C:T	rs10152338	15	51226235	T	C	0.1362	1.08684e-07	0.864725	rs62018216	121		AP4E1	0	intronic	5.631	6	4	5	1	1	1
15:51234595:A:G	rs9944192	15	51234595	A	G	0.1352	1.09937e-07	0.872456	rs62018216	121		AP4E1	0	intronic	2.586	7	4	5	1	1	1
15:51248317:G:T	rs62018161	15	51248317	G	T	0.1352	1.00408e-07	0.872456	rs62018216	121		AP4E1	0	intronic	1.055	7	4	4	1	1	1
15:51248837:C:G	rs13380277	15	51248837	C	G	0.1352	1.09707e-07	0.872456	rs62018216	121		AP4E1	0	intronic	1.779	7	4	4	1	1	1
15:51249246:A:G	rs62018162	15	51249246	A	G	0.1362	1.07724e-07	0.864725	rs62018216	121		AP4E1	0	intronic	3.129	5	4	4	1	1	1
15:51249897:A:G	rs62018163	15	51249897	G	A	0.1352	NA	0.872456	rs62018216	121		AP4E1	0	intronic	0.134	7	4	4	1	1	1
15:51255026:A:G	rs79490108	15	51255026	G	A	0.07952	5.575e-08	0.878324	rs72727121	121		AP4E1	0	intronic	0.495	6	4	5	1	1	1
15:51256809:C:G	rs11631696	15	51256809	G	C	0.1352	1.04812e-07	0.872456	rs62018216	121		AP4E1	0	intronic	1.749	5	4	9	1	1	1
15:51267277:C:T	rs62018164	15	51267277	C	T	0.1352	9.22615e-08	0.872456	rs62018216	121		AP4E1	0	intronic	4.888	6	4	5	1	1	1
15:51271578:C:T	rs8034236	15	51271578	C	T	0.3559	5.14243e-08	0.783518	rs35514320	121		AP4E1	0	intronic	2.724	5	4	5	1	1	1
15:51273683:G:T	rs62018166	15	51273683	G	T	0.1352	1.04717e-07	0.872456	rs62018216	121		AP4E1	0	intronic	12.42	7	4	5	1	1	1
15:51283566:A:C	rs57603576	15	51283566	A	C	0.1352	1.07889e-07	0.872456	rs62018216	121		AP4E1	0	intronic	8.064	4	4	5	1	1	0
15:51301232:G:T	rs62018183	15	51301232	T	G	0.1819	0.0001494	0.619699	rs62018216	121		AP4E1	3134	intergenic	5.485	7	4	5	1	1	0
15:51304773:A:G	rs62018184	15	51304773	G	A	0.1362	6.26784e-08	0.881224	rs62018216	121		AP4E1	6675	intergenic	0.123	7	4	15	1	1	0
15:51313626:C:T	rs11635474	15	51313626	T	C	0.1362	7.03238e-08	0.881224	rs62018216	121		AP4E1	15528	intergenic	12.12	7	5	15	0	1	1
15:51330412:G:T	rs78452304	15	51330412	G	T	0.07654	5.79047e-08	0.944928	rs72727121	121		RP11-108K3.1	0	ncRNA_intronic	3.148	5	1	15	0	1	1
15:51330421:C:CTG	rs138339260	15	51330421	CTG	C	0.1372	NA	0.890039	rs62018216	121		RP11-108K3.1	0	ncRNA_intronic	2.97	NA	1	15	0	1	1
15:51338073:T:TAACA	rs148338052	15	51338073	T	TAACA	0.1372	NA	0.890039	rs62018216	121		RP11-108K3.1	0	ncRNA_intronic	3.173	NA	5	15	0	1	1
15:51345485:C:T	rs17600375	15	51345485	C	T	0.1372	6.90225e-08	0.890039	rs62018216	121		RP11-108K3.1	0	ncRNA_intronic	1.52	5	4	15	1	1	1
15:51362581:G:T	rs62018196	15	51362581	G	T	0.1839	0.000209123	0.62332	rs62018216	121		RP11-108K3.1:TNFAIP8L3	00:00:00	ncRNA_intronic	2.281	4	5	15	1	1	1
15:51362625:C:T	rs62018197	15	51362625	C	T	0.1829	0.000196771	0.627574	rs62018216	121		RP11-108K3.1:TNFAIP8L3	00:00:00	ncRNA_intronic	2.037	4	5	15	1	1	1
15:51366705:A:T	rs62018199	15	51366705	A	T	0.1829	0.000207985	0.627574	rs62018216	121		RP11-108K3.1:TNFAIP8L3	00:00:00	ncRNA_intronic	2.47	5	5	15	1	1	1
15:51368237:C:T	rs17522120	15	51368237	T	C	0.1829	0.000179698	0.627574	rs62018216	121		RP11-108K3.1:TNFAIP8L3	00:00:00	ncRNA_intronic	13.98	5	5	15	1	1	1
15:51375075:C:T	rs11631783	15	51375075	C	T	0.1839	0.000177351	0.635503	rs62018216	121		RP11-108K3.1:TNFAIP8L3	00:00:00	ncRNA_intronic	0.246	7	5	15	1	1	1
15:51380674:A:G	rs58449611	15	51380674	A	G	0.1402	2.6776e-08	0.916766	rs62018216	121		RP11-108K3.1:TNFAIP8L3	00:00:00	ncRNA_intronic	1.942	7	2	14	1	1	1
15:51382362:C:T	rs57570932	15	51382362	C	T	0.1402	2.28433e-08	0.916766	rs62018216	121		RP11-108K3.1:TNFAIP8L3	00:00:00	ncRNA_intronic	7.82	5	5	13	1	1	1
15:51383131:G:GA	rs60211045	15	51383131	G	GA	0.3698	NA	0.83607	rs35514320	121		RP11-108K3.1:TNFAIP8L3	00:00:00	ncRNA_intronic	7.502	NA	4	13	1	1	1
15:51386502:C:T	rs62018215	15	51386502	C	T	0.1302	9.00702e-11	1	rs62018216	121		RP11-108K3.1:TNFAIP8L3	00:00:00	ncRNA_intronic	8.566	4	1	1	1	1	1
15:51387404:G:T	rs62018216	15	51387404	G	T	0.1302	7.11342e-11	1	rs62018216	121		RP11-108K3.1:TNFAIP8L3	00:00:00	ncRNA_intronic	6.621	4	1	1	1	1	1
15:51387850:G:GA	rs112523783	15	51387850	G	GA	0.1481	NA	0.837823	rs62018216	121		RP11-108K3.1:TNFAIP8L3	00:00:00	ncRNA_intronic	0.412	NA	1	13	1	1	1
15:51391611:A:C	rs72727121	15	51391611	A	C	0.08052	7.72249e-09	1	rs72727121	121		RP11-108K3.1:TNFAIP8L3	00:00:00	ncRNA_intronic	2.413	5	5	14	1	1	1
15:51393822:C:CA	rs112137794	15	51393822	CA	C	0.1581	NA	0.788481	rs62018216	121		RP11-108K3.1:TNFAIP8L3	00:00:00	ncRNA_intronic	0.506	NA	5	14	1	0	1
15:51396571:A:G	rs11857810	15	51396571	G	A	0.3817	6.81855e-08	1	rs35514320	121		RP11-108K3.1:TNFAIP8L3	00:00:00	ncRNA_intronic	2.358	4	2	14	1	1	1
15:51400389:A:G	rs62018217	15	51400389	G	A	0.1521	8.59599e-08	0.827814	rs62018216	121		RP11-108K3.1	0	ncRNA_intronic	1.019	5	5	14	1	1	1
15:51400745:G:T	rs17522169	15	51400745	G	T	0.08052	1.32045e-08	0.918354	rs72727121	121		RP11-108K3.1	0	ncRNA_intronic	1.628	7	5	14	1	1	1
15:51401053:A:G	rs17600549	15	51401053	A	G	0.1521	7.18937e-08	0.827814	rs62018216	121		RP11-108K3.1	0	ncRNA_intronic	6.692	5	2	14	1	1	1
15:51404318:A:C	rs17600569	15	51404318	A	C	0.1531	6.11605e-08	0.821063	rs62018216	121		RP11-108K3.1	0	ncRNA_intronic	5.865	5	5	15	1	1	1
15:51404934:A:G	rs35514320	15	51404934	G	A	0.3817	4.67975e-08	1	rs35514320	121		RP11-108K3.1	0	ncRNA_intronic	1.296	7	5	15	1	1	1
15:51405322:A:G	rs28597847	15	51405322	A	G	0.4264	1.30462e-05	0.822099	rs35514320	121		RP11-108K3.1	00:00:00	ncRNA_intronic	3.732	7	5	15	1	1	1
15:51405839:A:G	rs59840894	15	51405839	G	A	0.3817	7.13221e-08	1	rs35514320	121		RP11-108K3.1	00:00:00	ncRNA_intronic	0.705	7	5	15	1	1	1
15:51425538:A:G	rs62018226	15	51425538	G	A	0.1521	3.91449e-07	0.812144	rs62018216	121		RP11-108K3.1	00:00:00	ncRNA_intronic	2.206	2b	1	15	0	1	1
15:51449907:C:G	rs17600731	15	51449907	C	G	0.1014	6.07371e-05	0.717254	rs72727121	121		RP11-108K3.1	00:00:00	ncRNA_intronic	2.92	5	5	15	0	1	1
15:51487670:A:G	rs8031580	15	51487670	G	A	0.4503	0.00263076	0.610948	rs35514320	121		RP11-108K3.1	00:00:00	ncRNA_intronic	0.704	7	5	14	0	1	1
15:51490335:A:G	rs9972495	15	51490335	G	A	0.4503	0.00347916	0.610948	rs35514320	121		RP11-108K3.1	00:00:00	ncRNA_intronic	7.472	5	5	14	1	1	1
15:51691279:A:G	rs112714914	15	51691279	A	G	0.02286	NA	0.781328	rs7172979	121		GLDN	00:00:00	intronic	0.221	5	4	15	1	1	1
15:51695735:A:T	rs2470193	15	51695735	A	T	0.1978	NA	0.833487	rs1456295	121		GLDN	00:00:00	intronic	4.809	3a	4	14	1	1	1
15:51696228:C:CTCTT	rs112602055	15	51696228	C	CTCTT	0.1998	NA	0.822198	rs1456295	121		GLDN	00:00:00	intronic	0.452	NA	4	14	1	1	1
15:51696422:G:T	rs2459399	15	51696422	T	G	0.1998	NA	0.822198	rs1456295	121		GLDN	00:00:00	intronic	2.28	5	4	14	1	1	1
15:51704032:C:G	15:51704032:C:G	15	51704032	G	C	0.1958	NA	0.834292	rs1456295	121		RP11-707P17.1	1906-03-10	intergenic	0.443	6	5	15	1	1	1
15:51705986:A:G	rs2445754	15	51705986	A	G	0.1948	NA	0.829411	rs1456295	121		RP11-707P17.1	1900-11-02	upstream	0.378	7	4	15	1	1	1
15:51708602:A:C	rs2470166	15	51708602	A	C	0.2117	4.73481e-05	0.7693	rs1456295	121		RP11-707P17.1	00:00:00	ncRNA_intronic	6.661	NA	5	15	1	1	1
15:51726258:A:G	rs2470167	15	51726258	G	A	0.1849	NA	0.791164	rs1456295	121		RP11-707P17.1	00:00:00	ncRNA_intronic	0.553	NA	5	15	0	1	1
15:51735950:A:G	rs35561856	15	51735950	A	G	0.2336	5.27201e-06	0.85941	rs1456295	121		RP11-707P17.1	00:00:00	ncRNA_intronic	2.427	5	4	15	1	1	1
15:51736411:C:T	rs8026587	15	51736411	C	T	0.2197	NA	0.792734	rs1456295	121		RP11-707P17.1	0	ncRNA_intronic	11.36	4	5	15	1	1	1
15:51736660:A:G	rs35859241	15	51736660	A	G	0.2207	NA	0.807916	rs1456295	121		RP11-707P17.1	0	ncRNA_intronic	0.517	7	5	15	1	1	1
15:51737033:C:T	rs61618680	15	51737033	T	C	0.2187	5.49535e-08	0.933639	rs1456295	121		RP11-707P17.1	0	ncRNA_intronic	8.408	5	4	15	1	1	1
15:51737777:G:T	rs56879579	15	51737777	T	G	0.2187	7.34033e-08	0.911568	rs1456295	121		RP11-707P17.1	0	ncRNA_intronic	4.957	6	4	15	1	1	1
15:51739473:C:CTTCT	rs140385657	15	51739473	CTTCT	C	0.1799	NA	0.767517	rs1456295	121		RP11-707P17.1	0	ncRNA_intronic	3.566	NA	4	5	1	1	1
15:51741056:A:G	rs3751585	15	51741056	G	A	0.1799	NA	0.767517	rs1456295	121		RP11-707P17.1:DMXL2	00:00:00	ncRNA_intronic	4.149	NA	4	4	1	1	1
15:51745608:C:CTG	rs76051381	15	51745608	CTG	C	0.1799	NA	0.767517	rs1456295	121		RP11-707P17.1:DMXL2	00:00:00	ncRNA_intronic	4.713	NA	4	5	1	1	1
15:51748146:C:T	rs2061425	15	51748146	T	C	0.2276	2.94864e-08	0.898391	rs1456295	121		RP11-707P17.1:DMXL2	00:00:00	ncRNA_intronic	4.811	NA	4	4	1	1	1
15:51749277:A:G	rs7164669	15	51749277	A	G	0.1064	4.08607e-09	0.980533	rs72730918	121		RP11-707P17.1:DMXL2	00:00:00	ncRNA_intronic	0.984	7	4	4	1	1	1
15:51753047:A:G	rs34532503	15	51753047	A	G	0.2187	3.83509e-08	0.9333	rs1456295	121		RP11-707P17.1:DMXL2	00:00:00	ncRNA_intronic	1.062	6	4	5	1	1	1
15:51759152:C:T	rs11857716	15	51759152	T	C	0.2296	1.26101e-06	0.876466	rs1456295	121		RP11-707P17.1:DMXL2	00:00:00	ncRNA_intronic	6.466	6	4	5	1	1	1
15:51759926:C:CT	rs376803010	15	51759926	C	CT	0.2177	NA	0.938518	rs1456295	121		RP11-707P17.1:DMXL2	00:00:00	ncRNA_intronic	2.527	NA	4	5	1	1	1
15:51761284:A:C	rs1551657	15	51761284	A	C	0.2177	1.57922e-08	0.949764	rs1456295	121		RP11-707P17.1:DMXL2	00:00:00	ncRNA_intronic	7.113	NA	4	5	1	1	1
15:51770845:C:T	rs7180329	15	51770845	C	T	0.2167	1.54348e-08	0.944061	rs1456295	121		RP11-707P17.1:DMXL2	00:00:00	ncRNA_intronic	4.984	6	4	5	1	1	1
15:51780722:C:T	rs17524750	15	51780722	C	T	0.2187	1.49764e-08	0.955288	rs1456295	121		RP11-707P17.1:DMXL2	00:00:00	ncRNA_intronic	1.229	7	4	5	1	1	1
15:51784689:G:T	rs34662965	15	51784689	T	G	0.2187	2.32129e-08	0.955288	rs1456295	121		RP11-707P17.1:DMXL2	00:00:00	ncRNA_intronic	3.41	6	4	5	1	1	1
15:51784694:G:GT	rs143343434	15	51784694	G	GT	0.1203	NA	0.771736	rs72730918	121		RP11-707P17.1:DMXL2	00:00:00	ncRNA_intronic	1.78	NA	4	5	1	1	1
15:51797253:C:T	rs12904583	15	51797253	C	T	0.2187	2.2931e-08	0.955288	rs1456295	121		DMXL2	0	intronic	4.79	7	4	5	1	1	1
15:51800385:G:T	rs34929849	15	51800385	G	T	0.2187	2.38517e-08	0.955288	rs1456295	121		DMXL2	0	intronic	0.205	6	4	5	1	1	1
15:51800919:C:G	rs55725532	15	51800919	C	G	0.2187	2.3281e-08	0.955288	rs1456295	121		DMXL2	0	intronic	5.402	6	4	5	1	1	1
15:51807924:C:G	rs34448759	15	51807924	C	G	0.2187	3.23486e-08	0.955288	rs1456295	121		DMXL2	0	intronic	0.45	7	4	5	1	1	1
15:51813427:A:C	rs112513444	15	51813427	C	A	0.02187	2.41862e-10	1	rs7172979	121		DMXL2	0	intronic	2.159	5	1	5	1	1	1
15:51817198:G:T	rs7172979	15	51817198	G	T	0.02187	9.94447e-11	1	rs7172979	121		DMXL2	0	intronic	3.895	7	4	15	1	1	1
15:51821423:C:T	rs35011964	15	51821423	C	T	0.2187	2.62794e-08	0.955288	rs1456295	121		DMXL2	0	intronic	3.954	5	4	5	1	1	1
15:51829812:A:G	rs17524906	15	51829812	G	A	0.2197	3.29915e-08	0.961037	rs1456295	121		DMXL2	0	exonic	13.1	7	4	5	1	1	1
15:51829995:C:T	rs12904173	15	51829995	T	C	0.2187	3.9689e-08	0.955506	rs1456295	121		DMXL2	0	intronic	7.36	6	4	5	1	1	1
15:51832484:A:G	rs10851501	15	51832484	A	G	0.2197	2.42077e-08	0.961037	rs1456295	121		DMXL2	0	intronic	0.684	6	4	5	1	1	1
15:51837138:C:T	rs956171	15	51837138	C	T	0.2197	2.37919e-08	0.961037	rs1456295	121		DMXL2	0	intronic	1.2	NA	4	5	1	1	1
15:51851999:C:T	rs4774594	15	51851999	C	T	0.2207	1.6141e-08	0.95558	rs1456295	121		DMXL2	0	intronic	1.596	7	5	15	1	1	1
15:51854718:C:T	rs8028518	15	51854718	T	C	0.02386	7.12246e-10	0.912855	rs7172979	121		DMXL2	0	intronic	10.56	7	4	15	1	1	1
15:51867574:A:T	rs28408214	15	51867574	A	T	0.2197	1.76974e-08	0.961037	rs1456295	121		DMXL2	0	intronic	5.278	7	2	15	1	1	1
15:51873407:G:T	rs4775954	15	51873407	T	G	0.2197	1.4576e-08	0.961037	rs1456295	121		DMXL2	0	intronic	0.088	4	2	15	1	1	1
15:51874119:C:T	rs6493507	15	51874119	C	T	0.2197	1.19478e-08	0.961037	rs1456295	121		DMXL2	0	intronic	0.445	4	5	15	1	1	1
15:51883637:C:G	rs4465557	15	51883637	C	G	0.2197	1.40358e-08	0.961037	rs1456295	121		DMXL2	0	intronic	0.968	5	5	15	1	1	1
15:51890618:C:T	rs118145271	15	51890618	T	C	0.02286	4.12564e-10	0.865765	rs7172979	121		DMXL2	0	intronic	6.633	7	5	15	1	1	1
15:51894270:A:T	rs11070861	15	51894270	A	T	0.2197	2.57165e-08	0.961037	rs1456295	121		DMXL2	0	intronic	2.482	5	2	15	1	1	1
15:51896769:A:G	rs12441057	15	51896769	A	G	0.2197	1.78817e-08	0.961037	rs1456295	121		DMXL2	0	intronic	3.795	6	5	15	1	1	1
15:51898637:C:G	rs9944266	15	51898637	G	C	0.2197	5.59022e-09	0.961286	rs1456295	121		DMXL2	0	intronic	0.099	7	5	15	1	1	1
15:51901605:A:G	rs6493511	15	51901605	A	G	0.2187	8.62834e-09	0.966535	rs1456295	121		DMXL2	0	intronic	0.353	7	5	15	1	1	1
15:51901923:C:T	rs9806214	15	51901923	T	C	0.2187	1.07009e-08	0.966535	rs1456295	121		DMXL2:AC020892.1	00:00:00	ncRNA_exonic	5.014	7	5	15	1	1	1
15:51903024:C:T	rs2414112	15	51903024	C	T	0.2187	7.10907e-09	0.966535	rs1456295	121		DMXL2	0	intronic	2.359	7	5	15	1	1	1
15:51904611:A:G	rs6493512	15	51904611	A	G	0.2177	8.48643e-09	0.96101	rs1456295	121		DMXL2	0	intronic	2.421	7	5	15	1	1	1
15:51905715:C:T	rs1902595	15	51905715	T	C	0.2187	7.27007e-09	0.966535	rs1456295	121		DMXL2	0	intronic	2.781	5	4	15	1	1	1
15:51909555:C:T	rs12708427	15	51909555	C	T	0.2177	7.19867e-09	0.972074	rs1456295	121		DMXL2	0	intronic	4.907	5	5	15	1	1	1
15:51910875:A:G	rs1902596	15	51910875	A	G	0.2187	6.26059e-09	0.966535	rs1456295	121		DMXL2	0	intronic	3.9	6	2	15	1	1	1
15:51914778:G:T	rs6493514	15	51914778	T	G	0.2187	1.07381e-08	0.966535	rs1456295	121		DMXL2	0	UTR5	10.67	4	1	1	1	1	1
15:51921358:C:T	rs12324531	15	51921358	T	C	0.2177	5.26652e-09	0.972074	rs1456295	121		DMXL2	6327	intergenic	4.927	5	2	15	1	1	1
15:51926808:G:T	rs72730918	15	51926808	G	T	0.1044	7.94588e-10	1	rs72730918	121		DMXL2	11777	intergenic	0.78	4	7	15	0	1	1
15:51933406:C:G	rs2607110	15	51933406	C	G	0.2177	5.70732e-09	0.972074	rs1456295	121		DMXL2	18375	intergenic	0.612	7	5	15	0	1	1
15:51934783:A:G	rs2252220	15	51934783	G	A	0.2177	4.60857e-09	0.972074	rs1456295	121		DMXL2	19752	intergenic	3.428	4	5	15	0	1	1
15:51937295:A:G	rs1378895	15	51937295	G	A	0.2177	4.80036e-09	0.972074	rs1456295	121		DMXL2	22264	intergenic	4.032	NA	5	15	0	1	1
15:51937462:A:G	rs1378894	15	51937462	G	A	0.2177	5.20939e-09	0.972074	rs1456295	121		DMXL2	22431	intergenic	5.706	NA	5	15	0	1	1
15:51938149:G:T	rs2606144	15	51938149	T	G	0.2187	NA	0.966535	rs1456295	121		DMXL2	23118	intergenic	0.361	NA	5	15	0	1	1
15:51942455:C:T	rs2606143	15	51942455	C	T	0.2177	4.38748e-09	0.972074	rs1456295	121		DMXL2	27424	intergenic	0.072	NA	5	15	0	1	1
15:51945039:T:TATATATAC	rs71934198	15	51945039	T	TATATATAC	0.2227	NA	0.944788	rs1456295	121		SCG3	28510	intergenic	0.471	NA	7	15	0	1	1
15:51945071:C:CAT	rs145872548	15	51945071	CAT	C	0.2197	NA	0.972093	rs1456295	121		SCG3	28478	intergenic	0.477	NA	7	15	0	1	1
15:51945106:G:GTA	rs35550355	15	51945106	G	GTA	0.2316	NA	0.909968	rs1456295	121		SCG3	28443	intergenic	0.504	NA	7	15	0	1	1
15:51946246:G:T	rs2606141	15	51946246	T	G	0.2177	7.59004e-09	0.972074	rs1456295	121		SCG3	27303	intergenic	1.388	NA	5	15	0	1	1
15:51946378:C:T	rs2607112	15	51946378	C	T	0.2177	4.82898e-09	0.972074	rs1456295	121		SCG3	27171	intergenic	1.405	6	5	15	0	1	1
15:51950435:G:T	rs1902590	15	51950435	G	T	0.2316	6.18275e-07	0.909968	rs1456295	121		SCG3	23114	intergenic	14.32	7	14	15	0	1	1
15:51952232:C:T	rs72730927	15	51952232	T	C	0.1044	1.45715e-09	1	rs72730918	121		SCG3	21317	intergenic	1.913	5	14	15	0	1	1
15:51964210:A:C	rs1456297	15	51964210	C	A	0.2167	3.1062e-09	0.988819	rs1456295	121		SCG3	9339	intergenic	9.451	NA	2	14	1	1	1
15:51964788:A:G	rs1378893	15	51964788	A	G	0.2177	2.84246e-09	0.994392	rs1456295	121		SCG3	8761	intergenic	8.409	NA	2	14	1	1	1
15:51964865:C:T	rs1378892	15	51964865	T	C	0.2177	3.02348e-09	0.994392	rs1456295	121		SCG3	8684	intergenic	3.921	NA	5	14	1	1	1
15:51966711:A:G	rs2606139	15	51966711	A	G	0.2187	3.66758e-09	1	rs1456295	121		SCG3	6838	intergenic	0.019	NA	5	14	1	1	1
15:51967093:C:G	rs2606138	15	51967093	C	G	0.2187	3.6742e-09	1	rs1456295	121		SCG3	6456	intergenic	1.293	6	5	14	1	1	1
15:51968401:C:T	rs1471072	15	51968401	T	C	0.2316	8.30685e-07	0.931241	rs1456295	121		SCG3	5148	intergenic	4.419	5	5	14	1	1	1
15:51968419:C:T	rs1017679	15	51968419	C	T	0.2326	9.31499e-07	0.926783	rs1456295	121		SCG3	5130	intergenic	0.492	NA	5	14	1	1	1
15:51968914:G:GT	rs11357181	15	51968914	G	GT	0.2316	NA	0.931241	rs1456295	121		SCG3	4635	intergenic	0.463	NA	5	14	1	1	1
15:51970335:A:G	rs2606137	15	51970335	G	A	0.2187	3.71091e-09	1	rs1456295	121		SCG3	3214	intergenic	3.254	NA	5	14	1	1	1
15:51971322:A:G	rs2622770	15	51971322	A	G	0.2187	1.99093e-09	1	rs1456295	121		SCG3	2227	intergenic	0.09	7	5	14	1	1	1
15:51971533:A:G	rs2606136	15	51971533	G	A	0.2187	3.92982e-09	1	rs1456295	121		SCG3	2016	intergenic	9.888	NA	5	14	1	1	1
15:51973438:A:G	rs897581	15	51973438	A	G	0.2187	4.06478e-09	1	rs1456295	121		SCG3	111	upstream	7.586	NA	1	1	1	1	1
15:51973650:C:G	rs2606134	15	51973650	G	C	0.2187	4.20457e-09	1	rs1456295	121		SCG3	0	UTR5	13.15	2b	1	1	1	1	1
15:51974433:A:G	rs2607116	15	51974433	A	G	0.2187	3.69246e-09	1	rs1456295	121		SCG3	0	intronic	5.425	6	1	14	1	1	1
15:51976230:G:T	rs2622769	15	51976230	G	T	0.2187	3.38328e-09	1	rs1456295	121		SCG3	0	intronic	0.052	NA	5	14	1	1	1
15:51976619:C:T	rs2622768	15	51976619	C	T	0.2187	2.40964e-09	1	rs1456295	121		SCG3	0	intronic	0.375	NA	5	14	1	1	1
15:51977593:A:G	rs10519317	15	51977593	G	A	0.1044	1.41012e-09	1	rs72730918	121		SCG3	0	intronic	1.682	7	4	14	1	1	1
15:51979655:C:T	rs1456295	15	51979655	C	T	0.2187	1.78924e-09	1	rs1456295	121		SCG3	0	intronic	11.94	NA	4	14	1	1	1
15:51979674:A:G	rs1840707	15	51979674	G	A	0.2187	2.21438e-09	1	rs1456295	121		SCG3	0	intronic	12.87	7	4	14	1	1	1
15:51979813:A:G	rs716986	15	51979813	G	A	0.2187	2.26766e-09	1	rs1456295	121		SCG3	0	intronic	10.64	3a	4	14	1	1	1
15:51980311:A:G	rs2606145	15	51980311	G	A	0.2187	2.54358e-09	1	rs1456295	121		SCG3	0	intronic	4.352	NA	4	14	1	1	1
15:51985147:C:T	rs8027162	15	51985147	T	C	0.2197	3.32331e-09	0.994462	rs1456295	121		SCG3	0	intronic	0.569	6	4	14	1	1	1
15:51985275:A:G	rs8025974	15	51985275	A	G	0.2197	3.52722e-09	0.994462	rs1456295	121		SCG3	0	intronic	1.911	7	4	14	1	1	1
15:51985564:C:T	rs2606146	15	51985564	T	C	0.2197	2.98695e-09	0.994462	rs1456295	121		SCG3:RP11-313P18.2	00:00:00	ncRNA_exonic	6.765	7	4	14	1	1	1
15:51985835:C:T	rs2607117	15	51985835	C	T	0.2346	4.71223e-07	0.916873	rs1456295	121		SCG3:RP11-313P18.2	00:00:00	ncRNA_exonic	7.217	7	4	14	1	1	1
15:51989082:C:T	rs8029731	15	51989082	T	C	0.2197	3.98415e-09	0.994462	rs1456295	121		SCG3	0	intronic	0.045	5	2	14	1	1	1
15:51990057:G:T	rs1531156	15	51990057	G	T	0.2197	NA	0.994462	rs1456295	121		SCG3	0	intronic	0.69	7	4	14	1	1	1
15:51990058:A:T	rs1531157	15	51990058	A	T	0.2177	NA	0.983201	rs1456295	121		SCG3	0	intronic	5.353	7	4	14	1	1	1
15:51990247:C:T	rs12901452	15	51990247	C	T	0.2197	3.90145e-09	0.994462	rs1456295	121		SCG3	00:00:00	intronic	1.699	7	4	14	1	1	1
15:51990787:C:T	rs9672605	15	51990787	T	C	0.2197	3.51721e-09	0.994462	rs1456295	121		SCG3	00:00:00	intronic	5.799	5	4	14	1	1	1
15:51992426:C:T	rs7181921	15	51992426	T	C	0.2346	5.10187e-07	0.916873	rs1456295	121		SCG3	00:00:00	intronic	4.365	6	4	14	1	1	1
15:51994705:A:C	rs35776517	15	51994705	A	C	0.2137	0.00740563	0.725881	rs1456295	121		SCG3	00:00:00	intronic	2.362	5	4	15	1	1	1
15:51995490:C:T	rs60694229	15	51995490	C	T	0.2137	0.00829568	0.725881	rs1456295	121		SCG3	0	intronic	1.752	7	4	15	1	1	1
15:51997737:A:G	rs12905903	15	51997737	G	A	0.2157	0.00641935	0.725886	rs1456295	121		SCG3	0	intronic	0.121	3a	4	15	1	1	1
15:52001054:T:TA	rs371874379	15	52001054	T	TA	0.2157	NA	0.7037	rs1456295	121		SCG3:RP11-313P18.1	00:00:00	ncRNA_intronic	2.984	NA	1	15	1	1	1
15:52002270:A:G	rs72730950	15	52002270	G	A	0.08151	0.00317363	0.763984	rs72730918	121		SCG3:RP11-313P18.1	00:00:00	ncRNA_intronic	3.474	7	5	15	1	1	1
15:52002852:C:T	rs12905464	15	52002852	T	C	0.2147	0.00510407	0.730854	rs1456295	121		SCG3:RP11-313P18.1	00:00:00	ncRNA_intronic	3.896	6	4	15	1	1	1
15:52004560:G:T	rs28555597	15	52004560	G	T	0.1998	0.000290149	0.799133	rs1456295	121		SCG3:RP11-313P18.1	00:00:00	ncRNA_intronic	1.254	6	4	15	1	1	1
15:52005713:C:T	rs2305720	15	52005713	C	T	0.2117	0.00284302	0.712616	rs1456295	121		SCG3:RP11-313P18.1	00:00:00	ncRNA_intronic	0.033	7	4	15	1	1	1
15:52006347:C:T	rs28508455	15	52006347	C	T	0.2058	0.000159065	0.757833	rs1456295	121		SCG3:RP11-313P18.1	00:00:00	ncRNA_intronic	2.985	6	4	15	1	1	1
15:52050037:A:G	rs8026066	15	52050037	G	A	0.01988	1.61294e-10	0.905327	rs7172979	121		TMOD2	0	intronic	2.511	7	5	15	1	1	1
15:52057940:A:G	rs17610835	15	52057940	A	G	0.01988	1.68468e-10	0.905327	rs7172979	121		TMOD2	0	intronic	11.91	5	1	5	1	1	1
15:52064376:C:T	rs8025619	15	52064376	C	T	0.01988	1.11545e-10	0.905327	rs7172979	121		TMOD2	0	intronic	5.15	7	4	5	1	1	1
15:52154200:C:T	rs74773812	15	52154200	T	C	0.03082	6.01747e-09	1	rs74773812	121		TMOD3	0	intronic	3.799	3a	2	5	1	1	1
15:52196830:C:T	rs1035738	15	52196830	C	T	0.02187	NA	0.735134	rs7172979	121		TMOD3	0	intronic	0.65	5	4	4	1	1	1
15:52294959:C:CA	rs200040265	15	52294959	CA	C	0.02286	NA	0.701223	rs7172979	121		MAPK6	0	intergenic	6.489	NA	5	15	1	1	1
15:52361903:C:G	rs17612368	15	52361903	C	G	0.01889	3.57166e-08	0.766405	rs7172979	121		CTD-2184D3.5	0	ncRNA_intronic	4.622	2a	2	15	1	1	1
15:52442976:C:T	rs17612706	15	52442976	C	T	0.02386	1.33111e-07	0.616215	rs7172979	121		GNB5	0	intronic	3.357	5	4	4	1	1	1
15:82426170:C:G	rs17354185	15	82426170	G	C	0.2227	1.90873e-10	0.704796	rs17507216	122		EFTUD1	0	intronic	0.157	7	4	5	1	1	1
15:82426712:C:CT	rs376117198	15	82426712	C	CT	0.2286	NA	0.661063	rs17507216	122		EFTUD1	0	intronic	3.144	NA	4	5	1	1	1
15:82427605:A:T	rs2455717	15	82427605	A	T	0.4076	NA	0.846157	rs1174546	122		EFTUD1	0	intronic	0.354	7	4	5	1	1	1
15:82432715:C:T	rs2665103	15	82432715	T	C	0.4702	NA	0.677897	rs1174546	122		EFTUD1	0	intronic	0.608	7	5	5	1	1	1
15:82433940:C:G	rs2654223	15	82433940	G	C	0.2674	4.64301e-06	0.604315	rs1174546	122		EFTUD1	0	intronic	1.421	7	4	5	1	1	1
15:82436504:A:G	rs4778665	15	82436504	G	A	0.2316	1.43741e-11	0.753224	rs17507216	122		EFTUD1	0	intronic	5.396	5	4	5	1	1	1
15:82437968:C:T	rs1174546	15	82437968	T	C	0.3728	7.62104e-09	1	rs1174546	122		EFTUD1	0	intronic	2.983	NA	5	5	1	1	1
15:82438262:A:T	rs867370	15	82438262	T	A	0.3738	NA	0.995867	rs1174546	122		EFTUD1	0	intronic	0.644	7	5	5	1	1	1
15:82438346:A:T	rs867371	15	82438346	A	T	0.3738	NA	0.995867	rs1174546	122		EFTUD1	0	intronic	2.136	7	5	5	1	1	1
15:82439869:G:GC	rs60266994	15	82439869	GC	G	0.3648	NA	0.95108	rs1174546	122		EFTUD1	0	intronic	1.255	NA	4	5	1	1	1
15:82443939:A:G	rs4725	15	82443939	G	A	0.329	NA	0.79888	rs28883606	122		EFTUD1	0	exonic	11.3	NA	4	4	1	1	1
15:82446175:A:G	rs1392976	15	82446175	A	G	0.3668	2.57502e-08	0.942648	rs1174546	122		EFTUD1	0	intronic	0.577	NA	4	5	1	1	1
15:82447265:C:T	rs11855089	15	82447265	C	T	0.3648	NA	0.95108	rs1174546	122		EFTUD1	0	intronic	0.036	6	4	5	1	1	1
15:82447458:C:T	rs11855145	15	82447458	T	C	0.329	4.87657e-06	0.79888	rs28883606	122		EFTUD1	0	intronic	10.08	7	4	5	1	1	1
15:82448073:C:T	rs1174543	15	82448073	C	T	0.3638	1.76072e-08	0.955324	rs1174546	122		EFTUD1	0	intronic	7.867	NA	4	5	1	1	1
15:82449008:T:TTAAG	rs112812889	15	82449008	T	TTAAG	0.3787	NA	0.982755	rs28883606	122		EFTUD1	0	intronic	3.901	NA	4	5	1	1	1
15:82449906:A:C	rs1045508	15	82449906	A	C	0.3847	NA	0.881673	rs1174546	122		EFTUD1	0	intronic	4.726	7	4	5	1	1	1
15:82450268:A:C	rs9944185	15	82450268	C	A	0.2624	1.0792e-08	0.710259	rs17507216	122		EFTUD1	0	intronic	0.376	6	4	5	1	1	1
15:82450602:A:G	rs9944197	15	82450602	G	A	0.3658	1.63768e-08	0.946854	rs1174546	122		EFTUD1	0	intronic	2.417	6	4	5	1	1	1
15:82451503:T:TG	rs372406109	15	82451503	T	TG	0.2614	NA	0.714395	rs17507216	122		EFTUD1	0	intronic	11.06	NA	4	5	1	1	1
15:82451554:C:T	rs62011975	15	82451554	C	T	0.2386	3.25008e-10	0.816228	rs17507216	122		EFTUD1	0	intronic	8.835	7	4	5	1	1	1
15:82452471:A:C	rs28675984	15	82452471	C	A	0.331	6.30381e-06	0.790299	rs28883606	122		EFTUD1	0	intronic	7.286	4	4	5	1	1	1
15:82453386:A:G	rs8034586	15	82453386	G	A	0.331	4.58864e-06	0.790299	rs28883606	122		EFTUD1	0	intronic	6.883	6	4	5	1	1	1
15:82453525:T:TA	rs61311286	15	82453525	T	TA	0.33	NA	0.785949	rs28883606	122		EFTUD1	0	intronic	0.284	NA	4	5	1	1	1
15:82453756:C:T	rs11856561	15	82453756	T	C	0.3658	1.49341e-07	0.911534	rs28883606	122		EFTUD1	0	intronic	0.42	7	4	5	1	1	1
15:82455616:C:T	rs7181655	15	82455616	C	T	0.3658	NA	0.947012	rs1174546	122		EFTUD1	0	intronic	2.093	7	4	4	1	1	1
15:82455834:A:G	rs7180584	15	82455834	A	G	0.3658	2.81048e-08	0.947012	rs1174546	122		EFTUD1	0	intronic	0.433	7	4	4	1	1	1
15:82457497:C:G	rs6495642	15	82457497	C	G	0.3658	NA	0.947012	rs1174546	122		EFTUD1	0	intronic	0.976	7	4	5	1	1	1
15:82457896:C:G	rs8032033	15	82457896	G	C	0.3787	NA	0.982755	rs28883606	122		EFTUD1	0	intronic	0.201	7	4	5	1	1	1
15:82460440:A:C	rs1501371	15	82460440	C	A	0.3827	NA	0.881622	rs1174546	122		EFTUD1	0	intronic	2.516	7	4	5	1	1	1
15:82461853:A:G	rs7173852	15	82461853	G	A	0.3867	NA	0.874072	rs1174546	122		EFTUD1	0	intronic	3.295	6	4	5	1	1	1
15:82464423:T:TA	rs111496000	15	82464423	T	TA	0.2624	NA	0.698778	rs17507216	122		EFTUD1	0	intronic	0.672	NA	5	5	1	1	1
15:82464530:A:G	rs8037224	15	82464530	G	A	0.3668	1.97687e-08	0.942648	rs1174546	122		EFTUD1	0	intronic	3.28	7	5	5	1	1	1
15:82464785:C:T	rs16973451	15	82464785	C	T	0.328	2.63487e-06	0.795181	rs28883606	122		EFTUD1	0	intronic	3.577	5	5	5	1	1	1
15:82465536:A:G	rs8042464	15	82465536	A	G	0.3648	1.62817e-08	0.95108	rs1174546	122		EFTUD1	0	intronic	1.922	5	5	5	1	1	1
15:82466221:C:T	rs7166570	15	82466221	T	C	0.3648	NA	0.95108	rs1174546	122		EFTUD1	0	intronic	1.943	6	5	5	1	1	1
15:82466536:G:GA	rs11454123	15	82466536	G	GA	0.3638	NA	0.87698	rs28883606	122		EFTUD1	0	intronic	0.805	NA	5	5	1	1	1
15:82467001:C:T	rs17269819	15	82467001	T	C	0.2614	7.02248e-09	0.714395	rs17507216	122		EFTUD1	0	intronic	8.881	5	4	5	1	1	1
15:82467234:C:T	rs16973453	15	82467234	T	C	0.3449	7.66123e-07	0.847037	rs28883606	122		EFTUD1	0	intronic	2.351	7	5	5	1	1	1
15:82467594:A:G	rs7173339	15	82467594	G	A	0.3648	NA	0.95108	rs1174546	122		EFTUD1	0	intronic	1.495	7	5	5	1	1	1
15:82468455:C:T	rs1501372	15	82468455	C	T	0.3658	2.14582e-08	0.938573	rs1174546	122		EFTUD1	0	intronic	0.141	7	5	5	1	1	1
15:82468650:A:G	rs1846911	15	82468650	G	A	0.3668	2.11211e-08	0.942648	rs1174546	122		EFTUD1	0	intronic	4.465	6	5	5	1	1	1
15:82469600:G:T	rs17354842	15	82469600	T	G	0.3608	NA	0.933461	rs28883606	122		EFTUD1	0	intronic	15.5	4	5	5	1	1	1
15:82471339:C:G	rs7176075	15	82471339	G	C	0.3668	NA	0.942648	rs1174546	122		EFTUD1	0	intronic	0.811	6	5	5	1	1	1
15:82472326:C:T	rs8041868	15	82472326	T	C	0.3668	NA	0.942648	rs1174546	122		EFTUD1	0	intronic	3.996	5	5	5	1	1	1
15:82472706:A:C	rs371302320	15	82472706	A	C	0.2028	NA	0.665501	rs17507216	122		EFTUD1	0	intronic	0.783	6	5	5	1	1	1
15:82472725:A:C	rs7165141	15	82472725	C	A	0.4056	NA	0.682916	rs28883606	122		EFTUD1	0	intronic	0.003	6	5	5	1	1	1
15:82473661:A:T	rs8041924	15	82473661	T	A	0.3648	NA	0.95108	rs1174546	122		EFTUD1	0	intronic	7.342	6	4	5	1	1	1
15:82474069:C:T	rs7162177	15	82474069	T	C	0.3648	1.73325e-07	0.932732	rs28883606	122		EFTUD1	0	intronic	1.437	5	2	5	1	1	1
15:82474749:C:T	rs2088858	15	82474749	T	C	0.3648	NA	0.95108	rs1174546	122		EFTUD1	0	intronic	12.95	7	4	5	1	1	1
15:82474950:A:G	rs2867577	15	82474950	G	A	0.3648	NA	0.95108	rs1174546	122		EFTUD1	0	intronic	2.753	7	4	5	1	1	1
15:82475272:G:T	rs4778982	15	82475272	G	T	0.3648	NA	0.95108	rs1174546	122		EFTUD1	0	intronic	5.962	7	4	5	1	1	1
15:82475384:C:G	rs2867579	15	82475384	C	G	0.3648	NA	0.95108	rs1174546	122		EFTUD1	0	intronic	0.289	6	4	5	1	1	1
15:82475577:A:T	rs62012003	15	82475577	T	A	0.2386	2.67244e-10	0.816228	rs17507216	122		EFTUD1	0	intronic	9.522	5	4	5	1	1	1
15:82475797:A:G	rs881308	15	82475797	G	A	0.3648	NA	0.95108	rs1174546	122		EFTUD1	0	intronic	4.154	NA	4	5	1	1	1
15:82476265:C:T	rs62012004	15	82476265	C	T	0.2386	2.51712e-10	0.816228	rs17507216	122		EFTUD1	0	intronic	5.007	4	2	15	1	1	1
15:82476337:A:G	rs8034801	15	82476337	G	A	0.2614	8.03393e-09	0.714395	rs17507216	122		EFTUD1	0	intronic	6.2	1f	2	15	1	1	1
15:82476959:C:T	rs9920827	15	82476959	T	C	0.3429	4.30089e-07	0.855772	rs28883606	122		EFTUD1	0	intronic	0.627	5	2	15	1	1	1
15:82478929:C:T	rs7169961	15	82478929	T	C	0.3668	NA	0.942648	rs1174546	122		EFTUD1	0	intronic	1.319	6	5	15	1	1	1
15:82479254:C:G	rs6495643	15	82479254	G	C	0.3668	NA	0.942648	rs1174546	122		EFTUD1	0	intronic	3.032	5	2	15	1	1	1
15:82481349:A:T	rs8042665	15	82481349	A	T	0.3638	NA	0.928788	rs28883606	122		EFTUD1	0	intronic	2.954	5	4	15	1	1	1
15:82483872:C:G	rs11073035	15	82483872	G	C	0.336	NA	0.811885	rs1174546	122		EFTUD1	0	intronic	17.49	5	5	15	1	1	1
15:82486742:C:G	rs7164362	15	82486742	G	C	0.336	NA	0.811885	rs1174546	122		EFTUD1	0	intronic	9.165	6	5	15	1	1	1
15:82489624:G:T	rs6495644	15	82489624	T	G	0.3469	3.5912e-07	0.870678	rs28883606	122		EFTUD1	0	intronic	6.929	5	4	5	1	1	1
15:82491687:C:T	rs28587326	15	82491687	T	C	0.2614	6.44804e-09	0.714395	rs17507216	122		EFTUD1	0	intronic	5.419	7	5	15	1	1	1
15:82492924:C:CT	rs5814104	15	82492924	C	CT	0.3429	NA	0.855772	rs28883606	122		EFTUD1	0	intronic	1.024	NA	5	5	1	1	1
15:82493602:C:T	rs28540744	15	82493602	C	T	0.336	NA	0.811885	rs1174546	122		EFTUD1	0	intronic	5.302	5	5	5	1	1	1
15:82495155:A:AT	rs113767734	15	82495155	A	AT	0.333	NA	0.639067	rs28883606	122		EFTUD1	0	intronic	1.187	NA	4	5	1	1	1
15:82495610:C:T	rs12443224	15	82495610	T	C	0.3549	NA	0.750398	rs1174546	122		EFTUD1	0	intronic	4.404	7	4	5	1	1	1
15:82497034:C:T	rs11853682	15	82497034	C	T	0.3429	2.48733e-07	0.847143	rs28883606	122		EFTUD1	0	intronic	6.076	6	4	5	1	1	1
15:82498198:A:G	rs2047678	15	82498198	A	G	0.336	NA	0.811885	rs1174546	122		EFTUD1	0	intronic	4.433	NA	4	5	1	1	1
15:82498710:A:G	rs28689861	15	82498710	A	G	0.2614	6.51746e-09	0.714395	rs17507216	122		EFTUD1	0	intronic	5.156	6	4	5	1	1	1
15:82499045:C:T	rs8023960	15	82499045	C	T	0.3618	6.73674e-08	0.937568	rs28883606	122		EFTUD1	0	intronic	3.395	7	4	5	1	1	1
15:82500460:A:G	rs28694364	15	82500460	A	G	0.2386	1.91392e-10	0.816228	rs17507216	122		EFTUD1	0	intronic	2.637	6	5	5	1	1	1
15:82500975:G:T	rs28539162	15	82500975	T	G	0.328	2.61029e-06	0.795181	rs28883606	122		EFTUD1	0	intronic	2.006	6	5	5	1	1	1
15:82503078:C:T	rs4778983	15	82503078	T	C	0.328	2.86979e-06	0.795181	rs28883606	122		EFTUD1	0	intronic	3.029	5	4	5	1	1	1
15:82503649:C:T	rs8043108	15	82503649	C	T	0.336	NA	0.811885	rs1174546	122		EFTUD1	0	intronic	2.981	6	4	5	1	1	1
15:82503890:C:T	rs55634618	15	82503890	T	C	0.3658	NA	0.734363	rs28883606	122		EFTUD1	0	intronic	0.17	6	4	5	1	1	1
15:82506166:C:T	rs11857208	15	82506166	T	C	0.3668	NA	0.942648	rs1174546	122		EFTUD1	0	intronic	3.386	7	4	5	1	1	1
15:82506790:A:G	rs13380317	15	82506790	A	G	0.3668	NA	0.942648	rs1174546	122		EFTUD1	0	intronic	0.36	5	4	5	1	1	1
15:82506867:G:T	rs13380319	15	82506867	T	G	0.3668	NA	0.942648	rs1174546	122		EFTUD1	0	intronic	3.503	7	4	5	1	1	1
15:82507502:G:T	rs28754625	15	82507502	T	G	0.3429	4.31893e-07	0.855772	rs28883606	122		EFTUD1	0	intronic	0.924	6	4	5	1	1	1
15:82507841:A:G	rs28542949	15	82507841	A	G	0.3767	NA	1	rs28883606	122		EFTUD1	0	intronic	0.143	7	4	5	1	1	1
15:82508746:A:G	rs4778984	15	82508746	A	G	0.2694	8.52498e-09	0.687829	rs17507216	122		EFTUD1	0	intronic	4.425	7	4	5	1	1	1
15:82509049:C:T	rs28876157	15	82509049	T	C	0.2386	1.64293e-10	0.816228	rs17507216	122		EFTUD1	0	intronic	1.658	7	4	5	1	1	1
15:82509054:A:G	rs28883606	15	82509054	A	G	0.3767	3.4383e-09	1	rs28883606	122		EFTUD1	0	intronic	0.482	6	4	5	1	1	1
15:82509870:T:TA	rs376064601	15	82509870	T	TA	0.2525	NA	0.656143	rs17507216	122		EFTUD1	0	intronic	1.933	NA	4	5	1	1	1
15:82511296:G:T	rs28665836	15	82511296	G	T	0.3767	NA	1	rs28883606	122		EFTUD1	0	intronic	0.915	7	4	5	1	1	1
15:82511576:C:T	rs62012010	15	82511576	T	C	0.2386	1.21376e-10	0.816228	rs17507216	122		EFTUD1	0	intronic	1.491	6	4	5	1	1	1
15:82513121:A:G	rs28420834	15	82513121	G	A	0.4016	NA	0.799727	rs1174546	122		EFTUD1	0	intronic	0.082	6	4	5	1	1	1
15:82513294:A:C	rs8033831	15	82513294	A	C	0.3857	NA	0.877864	rs1174546	122		EFTUD1	0	intronic	8.834	5	4	5	1	1	1
15:82514296:C:G	rs11855144	15	82514296	G	C	0.3678	NA	0.93846	rs1174546	122		EFTUD1	0	intronic	0.15	7	5	5	1	1	1
15:82516212:C:T	rs28578791	15	82516212	T	C	0.332	7.48402e-06	0.794081	rs28883606	122		EFTUD1	0	intronic	3.117	5	4	5	1	1	1
15:82517458:A:G	rs62012011	15	82517458	A	G	0.2386	NA	0.816228	rs17507216	122		EFTUD1	0	intronic	6.36	7	4	5	1	1	1
15:82521580:A:G	rs62012044	15	82521580	G	A	0.2714	5.33154e-12	0.842912	rs12439619	122		EFTUD1	0	intronic	6.734	7	4	5	1	1	1
15:82521707:A:G	rs62012045	15	82521707	G	A	0.2714	3.47865e-12	0.842912	rs12439619	122		EFTUD1	0	intronic	4.333	7	4	5	1	1	1
15:82521770:A:G	rs8025964	15	82521770	G	A	0.4811	5.05381e-09	0.914048	rs1972460	122		EFTUD1	0	intronic	3.385	7	4	5	1	1	1
15:82522526:C:T	rs1846908	15	82522526	T	C	0.4811	8.29858e-09	0.91367	rs1972460	122		EFTUD1	0	intronic	0.544	NA	4	5	1	1	1
15:82522816:A:G	rs1501367	15	82522816	A	G	0.4811	7.17135e-09	0.91367	rs1972460	122		EFTUD1	0	intronic	4.813	NA	4	5	1	1	1
15:82524027:G:GT	rs34673953	15	82524027	G	GT	0.4573	NA	1	rs1972460	122		EFTUD1	0	intronic	0.452	NA	1	5	1	1	1
15:82524457:C:T	rs1566560	15	82524457	C	T	0.4821	7.80369e-09	0.910546	rs1972460	122		EFTUD1	0	intronic	5.523	NA	1	5	1	1	1
15:82524461:C:T	rs1566559	15	82524461	T	C	0.4821	7.35512e-09	0.910546	rs1972460	122		EFTUD1	0	intronic	1.352	NA	1	5	1	1	1
15:82524544:C:T	rs2134046	15	82524544	T	C	0.4533	3.10173e-09	0.961917	rs1972460	122		EFTUD1	0	intronic	1.923	NA	1	5	1	1	1
15:82525655:C:T	rs28610286	15	82525655	C	T	0.4811	1.24702e-08	0.91367	rs1972460	122		EFTUD1	0	intronic	11.38	5	5	5	1	1	1
15:82527585:A:T	rs56042848	15	82527585	A	T	0.2714	5.76506e-12	0.842912	rs12439619	122		EFTUD1	0	intronic	0.335	5	4	5	1	1	1
15:82527885:A:C	rs1948742	15	82527885	A	C	0.4583	3.65189e-09	0.996139	rs1972460	122		EFTUD1	0	intronic	1.352	6	4	5	1	1	1
15:82529165:A:G	rs62012046	15	82529165	G	A	0.2386	2.45252e-10	0.816228	rs17507216	122		EFTUD1	0	intronic	0.686	6	4	5	1	1	1
15:82529193:A:G	rs62012047	15	82529193	G	A	0.2386	2.44194e-10	0.816228	rs17507216	122		EFTUD1	0	intronic	0.065	7	4	5	1	1	1
15:82529823:C:T	rs56398167	15	82529823	T	C	0.4602	2.59723e-09	0.988486	rs1972460	122		EFTUD1	0	intronic	2.347	7	4	5	1	1	1
15:82530063:C:T	rs62012049	15	82530063	C	T	0.2386	2.49551e-10	0.816228	rs17507216	122		EFTUD1	0	intronic	0.694	7	4	5	1	1	1
15:82530087:G:GAA	15:82530087:G:GAA	15	82530087	G	GAA	0.1471	NA	0.621898	rs12439619	122		EFTUD1	0	intronic	2.482	NA	4	5	1	1	1
15:82530087:G:GA	15:82530087:G:GA	15	82530087	G	GA	0.2962	NA	0.621898	rs12439619	122		EFTUD1	0	NA	2.539	NA	4	5	1	1	1
15:82530390:A:G	rs3858953	15	82530390	A	G	0.4573	2.39626e-09	1	rs1972460	122		EFTUD1	0	intronic	2.407	NA	4	5	1	1	1
15:82530630:A:G	rs1972460	15	82530630	A	G	0.4573	2.37594e-09	1	rs1972460	122		EFTUD1	0	intronic	8.296	NA	4	5	1	1	1
15:82531881:C:T	rs2047679	15	82531881	T	C	0.4811	6.30511e-09	0.91367	rs1972460	122		EFTUD1	0	intronic	0.884	NA	4	4	1	1	1
15:82532274:G:T	rs62012050	15	82532274	T	G	0.2913	3.79822e-12	0.926384	rs12439619	122		EFTUD1	0	intronic	5.944	5	4	4	1	1	1
15:82534317:C:T	rs62012051	15	82534317	T	C	0.2922	3.08892e-12	0.930612	rs12439619	122		EFTUD1	0	intronic	5.992	4	4	5	1	1	1
15:82534718:C:T	rs28733884	15	82534718	C	T	0.4583	NA	0.838508	rs1972460	122		EFTUD1	0	intronic	7.385	7	5	5	1	1	1
15:82535846:A:G	rs200475514	15	82535846	A	G	0.4831	NA	0.843199	rs1972460	122		EFTUD1	0	intronic	0.075	5	5	5	1	1	1
15:82535854:A:G	rs78285008	15	82535854	A	G	0.4821	NA	0.83985	rs1972460	122		EFTUD1	0	intronic	4.865	5	5	5	1	1	1
15:82535860:C:T	rs80218379	15	82535860	C	T	0.4821	NA	0.83985	rs1972460	122		EFTUD1	0	intronic	2.46	5	5	5	1	1	1
15:82535899:C:T	rs373643301	15	82535899	C	T	0.4841	NA	0.834721	rs1972460	122		EFTUD1	0	intronic	1.171	5	5	5	1	1	1
15:82535900:A:G	rs376406986	15	82535900	A	G	0.4841	NA	0.834721	rs1972460	122		EFTUD1	0	intronic	3.744	5	5	5	1	1	1
15:82535905:C:T	rs369495678	15	82535905	T	C	0.4851	NA	0.832203	rs1972460	122		EFTUD1	0	intronic	4.106	5	5	5	1	1	1
15:82535913:C:T	rs373164057	15	82535913	T	C	0.4861	NA	0.841417	rs1972460	122		EFTUD1	0	intronic	3.235	5	5	5	1	1	1
15:82535921:C:T	rs377439085	15	82535921	C	T	0.4861	NA	0.841417	rs1972460	122		EFTUD1	0	intronic	0.069	5	5	5	1	1	1
15:82535926:A:G	rs371240099	15	82535926	G	A	0.4861	NA	0.841417	rs1972460	122		EFTUD1	0	intronic	1.137	5	5	5	1	1	1
15:82535928:A:G	rs376294817	15	82535928	G	A	0.4861	NA	0.841417	rs1972460	122		EFTUD1	0	intronic	2.293	5	5	5	1	1	1
15:82536049:T:TAC	rs370709595	15	82536049	TAC	T	0.4891	NA	0.883178	rs1972460	122		EFTUD1	0	intronic	0.821	NA	4	5	1	1	1
15:82536069:C:G	rs113128719	15	82536069	G	C	0.4891	NA	0.883178	rs1972460	122		EFTUD1	0	intronic	4.504	5	4	5	1	1	1
15:82536072:A:G	rs112636770	15	82536072	A	G	0.4891	NA	0.883178	rs1972460	122		EFTUD1	0	intronic	6.013	5	4	5	1	1	1
15:82536087:G:T	rs75058815	15	82536087	T	G	0.4901	NA	0.880399	rs1972460	122		EFTUD1	0	intronic	0.598	5	4	5	1	1	1
15:82536094:C:T	rs200725311	15	82536094	T	C	0.4911	NA	0.877027	rs1972460	122		EFTUD1	0	intronic	0.796	5	4	5	1	1	1
15:82536108:C:T	rs28564699	15	82536108	C	T	0.4891	NA	0.882591	rs1972460	122		EFTUD1	0	intronic	3.706	5	4	5	1	1	1
15:82536112:G:T	rs62012054	15	82536112	G	T	0.4891	NA	0.882591	rs1972460	122		EFTUD1	0	intronic	1.571	4	4	5	1	1	1
15:82536118:A:G	rs62012055	15	82536118	G	A	0.4881	NA	0.89209	rs1972460	122		EFTUD1	0	intronic	4.512	4	4	5	1	1	1
15:82537049:C:G	rs6495647	15	82537049	G	C	0.3668	NA	0.942648	rs1174546	122		EFTUD1	0	intronic	0.305	6	4	5	1	1	1
15:82537354:A:C	rs4778672	15	82537354	A	C	0.2734	1.61053e-11	0.851143	rs12439619	122		EFTUD1	0	intronic	8.018	6	4	5	1	1	1
15:82538094:A:G	rs7176926	15	82538094	A	G	0.4821	6.83616e-09	0.910546	rs1972460	122		EFTUD1	0	intronic	8.068	7	4	5	1	1	1
15:82538138:C:T	rs28470877	15	82538138	T	C	0.2336	2.48984e-10	0.787356	rs17507216	122		EFTUD1	0	intronic	6.269	6	4	5	1	1	1
15:82539619:A:G	rs62012056	15	82539619	A	G	0.2406	3.08818e-10	0.816987	rs17507216	122		EFTUD1	0	intronic	5.856	6	4	5	1	1	1
15:82540337:C:T	rs4778988	15	82540337	T	C	0.3032	2.23481e-11	0.897039	rs12439619	122		EFTUD1	0	intronic	2.515	5	4	5	1	1	1
15:82540411:C:G	rs4778673	15	82540411	C	G	0.2932	1.25202e-11	0.935178	rs12439619	122		EFTUD1	0	intronic	0.993	6	4	5	1	1	1
15:82543984:T:TA	rs141699904	15	82543984	T	TA	0.2922	NA	0.930612	rs12439619	122		EFTUD1	0	intronic	4.665	NA	4	5	1	1	1
15:82544010:A:C	rs62012059	15	82544010	A	C	0.2396	2.75098e-10	0.821835	rs17507216	122		EFTUD1	0	intronic	8.853	6	4	5	1	1	1
15:82544379:A:C	rs62013461	15	82544379	C	A	0.2396	3.01485e-10	0.821835	rs17507216	122		EFTUD1	0	intronic	5.164	6	4	5	1	1	1
15:82544393:C:T	rs62013462	15	82544393	T	C	0.2932	4.07479e-12	0.935178	rs12439619	122		EFTUD1	0	intronic	3.928	7	4	5	1	1	1
15:82544927:C:T	rs3902959	15	82544927	C	T	0.4821	7.02558e-09	0.910546	rs1972460	122		EFTUD1	0	intronic	5.365	7	4	5	1	1	1
15:82545214:A:T	rs4344697	15	82545214	T	A	0.3658	NA	0.938732	rs1174546	122		EFTUD1	0	intronic	4.152	6	4	5	1	1	1
15:82545436:A:G	rs4270132	15	82545436	A	G	0.3668	1.98503e-08	0.942648	rs1174546	122		EFTUD1	0	intronic	2.593	7	4	5	1	1	1
15:82545783:A:AT	rs140344746	15	82545783	AT	A	0.2942	NA	0.930212	rs12439619	122		EFTUD1	0	intronic	0.306	NA	4	5	1	1	1
15:82546548:A:G	rs35152457	15	82546548	G	A	0.2932	5.9261e-12	0.935178	rs12439619	122		EFTUD1	0	intronic	3.399	6	4	5	1	1	1
15:82546946:G:T	rs12439619	15	82546946	T	G	0.3072	1.15106e-13	1	rs12439619	122		EFTUD1	0	intronic	0.406	7	4	5	1	1	1
15:82554672:C:T	rs2867649	15	82554672	C	T	0.2406	1.99536e-10	0.816987	rs17507216	122		EFTUD1	0	UTR5	10.3	4	1	1	1	1	1
15:82557900:C:T	rs28697264	15	82557900	T	C	0.2406	3.16272e-10	0.816987	rs17507216	122		FAM154B	0	intronic	15.63	5	5	15	1	1	1
15:82558034:C:G	rs3858954	15	82558034	G	C	0.3161	4.4148e-08	0.755449	rs1174546	122		FAM154B	0	exonic	15.12	7	5	15	1	1	1
15:82561989:A:G	rs8033050	15	82561989	G	A	0.3171	5.32451e-08	0.751379	rs1174546	122		FAM154B	0	intronic	1.509	5	5	15	1	1	0
15:82564869:GTTG:TTTG	rs28542747	15	82564869	TTTG	GTTG	0.2624	NA	0.719992	rs17507216	122		FAM154B	0	intronic	NA	NA	5	15	1	1	0
15:82564869:T:TTTG	rs566732180	15	82564869	TTTG	T	0.002982	NA	0.719992	rs17507216	122		FAM154B	0	intronic	2.067	NA	5	15	1	0	0
15:82566084:A:T	rs7165536	15	82566084	T	A	0.2664	1.36914e-08	0.711039	rs17507216	122		FAM154B	0	intronic	2.489	6	5	15	1	1	0
15:82567582:C:T	rs7496227	15	82567582	C	T	0.2455	6.14139e-10	0.799016	rs17507216	122		FAM154B	0	intronic	2.728	7	4	15	1	1	0
15:82569304:C:T	rs4778989	15	82569304	T	C	0.2624	2.36607e-08	0.719992	rs17507216	122		FAM154B	0	intronic	8.652	7	5	15	1	1	0
15:82571780:A:G	rs1846910	15	82571780	G	A	0.3151	6.42041e-08	0.751973	rs1174546	122		FAM154B	0	intronic	1.518	6	13	15	1	1	0
15:82575493:T:TAATA	rs142677476	15	82575493	TAATA	T	0.2396	NA	0.821835	rs17507216	122		FAM154B	0	UTR3	1.336	NA	13	15	1	1	0
15:82580591:A:C	rs62013464	15	82580591	A	C	0.2406	3.50566e-10	0.816987	rs17507216	122		FAM154B	3319	intergenic	2.298	5	5	15	1	1	0
15:82581264:G:T	rs12905578	15	82581264	T	G	0.3151	1.42118e-07	0.751973	rs1174546	122		FAM154B	3992	intergenic	7.39	7	5	15	1	1	0
15:82581783:C:G	rs62010071	15	82581783	G	C	0.2396	3.22499e-10	0.810114	rs17507216	122		FAM154B	4511	intergenic	1.56	6	5	15	1	1	0
15:82581805:A:G	rs8025353	15	82581805	A	G	0.334	3.04916e-06	0.693753	rs1174546	122		FAM154B	4533	intergenic	4.037	6	7	15	1	1	0
15:82581817:C:T	rs8026737	15	82581817	T	C	0.2406	3.43888e-10	0.816987	rs17507216	122		FAM154B	4545	intergenic	7.236	6	7	15	1	1	0
15:82664236:A:G	15:82664236:A:G	15	82664236	A	G	0.325	NA	0.657064	rs17507216	122		UBE2Q2P2	0	ncRNA_intronic	1.303	7	15	15	0	0	0
15:82668344:A:G	rs376574103	15	82668344	G	A	0.3221	NA	0.655914	rs17507216	122		UBE2Q2P2:UBE2Q2P6	00:00:00	ncRNA_intronic	0.716	7	15	15	0	0	0
15:82827938:T:TC	rs200487788	15	82827938	TC	T	0.4185	NA	0.821204	rs4779050	122		RP13-608F4.6	1066	intergenic	15.53	NA	15	15	1	1	1
15:82928422:C:T	rs62012745	15	82928422	C	T	0.2326	NA	0.737366	rs17507216	122		GOLGA6L18	2015	intergenic	0.178	6	15	15	1	0	0
15:82934620:C:T	rs62012750	15	82934620	C	T	0.2386	NA	0.761844	rs17507216	122		GOLGA6L18	0	exonic	1.532	7	15	15	1	0	0
15:82961929:A:G	rs62013561	15	82961929	G	A	0.2276	NA	0.689957	rs17507216	122		RP11-152F13.7	0	ncRNA_intronic	0.921	5	14	15	0	1	0
15:83030117:A:G	rs111281349	15	83030117	A	G	0.2704	NA	0.767253	rs17507216	122		UBE2Q2P3	0	ncRNA_intronic	3.9	7	15	15	0	1	0
15:83043477:C:G	rs62011075	15	83043477	G	C	0.2425	NA	0.850626	rs17507216	122		UBE2Q2P3:RPL9P8	00:00:00	ncRNA_intronic	2.551	6	15	15	0	1	0
15:83046660:C:G	rs568648267	15	83046660	C	G	0.2684	NA	0.794618	rs17507216	122		UBE2Q2P3:RPL9P8	00:00:00	ncRNA_intronic	0.464	NA	15	15	0	1	0
15:83046679:A:G	15:83046679:A:G	15	83046679	G	A	0.2684	NA	0.794618	rs17507216	122		UBE2Q2P3:RPL9P8	00:00:00	ncRNA_intronic	0.661	6	15	15	0	1	0
15:83048810:C:T	rs375399046	15	83048810	C	T	0.2435	NA	0.846961	rs17507216	122		UBE2Q2P3:RPL9P8	00:00:00	ncRNA_intronic	0.25	7	15	15	0	1	0
15:83048995:C:G	rs62009912	15	83048995	C	G	0.2435	NA	0.846961	rs17507216	122		UBE2Q2P3:RPL9P8	00:00:00	ncRNA_intronic	3.384	7	15	15	0	1	0
15:83057368:C:G	rs368592168	15	83057368	C	G	0.2336	NA	0.81867	rs17507216	122		UBE2Q2P3:RPL9P8	00:00:00	ncRNA_intronic	1.758	7	15	15	0	1	0
15:83213963:C:T	rs1267659	15	83213963	C	T	0.4165	7.06846e-08	0.885818	rs4779050	122		RP11-152F13.10:RP11-379H8.1:CPEB1	00:00:00	intronic	2.59	5	5	15	1	1	1
15:83215134:C:T	rs62009918	15	83215134	C	T	0.2237	1.92168e-10	0.994152	rs17507216	122		RP11-152F13.10:RP11-379H8.1:CPEB1	00:00:00	intronic	0.489	7	4	15	1	1	1
15:83215251:C:T	rs1267657	15	83215251	T	C	0.4155	6.7995e-08	0.898333	rs4779050	122		RP11-152F13.10:RP11-379H8.1:CPEB1	00:00:00	exonic	15.35	NA	4	15	1	1	1
15:83216426:C:CTTTA	rs139634162	15	83216426	CTTTA	C	0.2247	NA	0.988491	rs17507216	122		RP11-152F13.10:RP11-379H8.1:CPEB1	00:00:00	intronic	1.22	NA	4	15	1	1	1
15:83216793:A:G	rs803688	15	83216793	A	G	0.4155	6.16585e-08	0.898333	rs4779050	122		RP11-152F13.10:RP11-379H8.1:CPEB1	00:00:00	intronic	10.81	NA	4	15	1	1	1
15:83216872:G:T	rs803687	15	83216872	G	T	0.4145	6.34154e-08	0.893566	rs4779050	122		RP11-152F13.10:RP11-379H8.1:CPEB1	00:00:00	intronic	2.048	NA	4	15	1	1	1
15:83221392:A:C	rs3850610	15	83221392	C	A	0.2416	8.25513e-11	0.901506	rs17507216	122		RP11-152F13.10:RP11-379H8.1:CPEB1	00:00:00	intronic	7.052	6	4	15	1	1	1
15:83222444:G:GT	rs11390316	15	83222444	G	GT	0.2465	NA	0.876043	rs17507216	122		RP11-152F13.10:RP11-379H8.1:CPEB1	00:00:00	intronic	2.875	NA	4	15	1	1	1
15:83223425:A:G	rs1145173	15	83223425	A	G	0.4135	4.54225e-08	0.890029	rs4779050	122		RP11-152F13.10:RP11-379H8.1:CPEB1	00:00:00	intronic	6.987	5	4	15	1	1	1
15:83223616:C:T	rs1145172	15	83223616	T	C	0.4155	4.49288e-08	0.889981	rs4779050	122		RP11-152F13.10:RP11-379H8.1:CPEB1	00:00:00	intronic	8.158	6	4	15	1	1	1
15:83223928:T:TA	rs138343388	15	83223928	TA	T	0.2247	NA	0.988314	rs17507216	122		RP11-152F13.10:RP11-379H8.1:CPEB1	00:00:00	intronic	0.875	NA	4	15	1	1	1
15:83226925:A:G	rs17507216	15	83226925	G	A	0.2227	1.03208e-10	1	rs17507216	122		RP11-379H8.1:CPEB1	00:00:00	intronic	4.443	1f	5	15	1	1	1
15:83227085:G:GCA	rs10610891	15	83227085	GCA	G	0.2386	NA	0.913842	rs17507216	122		RP11-379H8.1:CPEB1	00:00:00	intronic	3.356	NA	5	15	1	1	1
15:83228194:C:T	rs72751643	15	83228194	T	C	0.2306	3.62259e-10	0.954575	rs17507216	122		RP11-379H8.1:CPEB1	00:00:00	intronic	3.527	6	5	15	1	1	1
15:83235408:A:G	rs17158413	15	83235408	G	A	0.2296	9.01049e-11	0.849674	rs17507216	122		CPEB1	0	intronic	4.621	5	4	15	1	1	1
15:83236392:A:G	rs28648832	15	83236392	A	G	0.2306	1.10417e-09	0.943665	rs17507216	122		CPEB1	0	intronic	2.341	6	4	15	1	1	1
15:83237769:C:T	rs698500	15	83237769	T	C	0.4185	1.92864e-08	0.903199	rs4779050	122		CPEB1	0	intronic	2.62	6	1	15	1	1	1
15:83237899:A:G	rs17356118	15	83237899	A	G	0.2266	6.97194e-10	0.965453	rs17507216	122		CPEB1	0	intronic	16.14	5	1	15	1	1	1
15:83241228:C:G	rs17158403	15	83241228	C	G	0.175	3.09031e-10	0.770278	rs7163848	122		CPEB1	0	intronic	9.145	5	2	7	1	1	1
15:83242143:C:CT	rs3840839	15	83242143	CT	C	0.4175	NA	0.89001	rs4779050	122		CPEB1	0	intronic	2.141	NA	5	14	1	1	1
15:83244680:C:T	rs1259180	15	83244680	T	C	0.4175	1.3624e-08	0.907344	rs4779050	122		CPEB1	0	intronic	7.295	7	5	15	1	1	1
15:83245384:C:T	rs4779033	15	83245384	T	C	0.172	1.73104e-10	0.788037	rs7163848	122		CPEB1	0	intronic	4.185	7	5	15	1	1	1
15:83245549:A:G	rs4779034	15	83245549	G	A	0.172	2.72946e-10	0.789119	rs7163848	122		CPEB1	0	intronic	5.905	7	5	15	1	1	1
15:83245631:A:G	rs28587782	15	83245631	G	A	0.172	2.52956e-10	0.789119	rs7163848	122		CPEB1	0	intronic	3.383	6	5	15	1	1	1
15:83246131:A:G	rs28582623	15	83246131	A	G	0.1769	5.26582e-10	0.758025	rs7163848	122		CPEB1	0	intronic	7.099	7	5	15	1	1	1
15:83246141:A:T	rs2678445	15	83246141	T	A	0.4115	NA	0.887237	rs4779050	122		CPEB1	0	intronic	0.133	6	5	15	1	1	1
15:83246758:C:T	rs28676810	15	83246758	C	T	0.172	2.31457e-10	0.789119	rs7163848	122		CPEB1	0	intronic	1.354	6	5	15	1	1	1
15:83247363:C:T	rs35934048	15	83247363	C	T	0.4175	1.27844e-08	0.907344	rs4779050	122		CPEB1	0	intronic	0.832	NA	5	15	1	1	1
15:83248079:C:T	rs10468217	15	83248079	T	C	0.4771	NA	0.718239	rs4779050	122		CPEB1	0	intronic	2.962	7	5	15	1	1	1
15:83248249:A:AG	rs71156036	15	83248249	AG	A	0.4175	NA	0.907344	rs4779050	122		CPEB1	0	intronic	0.57	NA	5	15	1	1	1
15:83248432:A:G	rs62009923	15	83248432	A	G	0.4771	NA	0.718239	rs4779050	122		CPEB1	0	intronic	2.353	7	5	15	1	1	1
15:83249119:C:T	rs783531	15	83249119	C	T	0.4175	1.25956e-08	0.907344	rs4779050	122		CPEB1	0	intronic	0.649	5	5	15	1	1	1
15:83249367:C:T	rs783532	15	83249367	C	T	0.4175	1.40183e-08	0.907344	rs4779050	122		CPEB1	0	intronic	0.446	7	5	15	1	1	1
15:83249598:C:CT	rs113794355	15	83249598	C	CT	0.4662	NA	0.710941	rs4779050	122		CPEB1	0	intronic	0.288	NA	5	15	1	1	1
15:83250008:A:T	rs72751657	15	83250008	T	A	0.17	1.29412e-10	0.788595	rs7163848	122		CPEB1	0	intronic	1.142	6	5	15	1	1	1
15:83250186:C:T	rs783533	15	83250186	C	T	0.4583	5.19011e-07	0.76622	rs4779050	122		CPEB1	0	intronic	1.314	6	5	15	1	1	1
15:83250243:C:T	rs783534	15	83250243	C	T	0.4781	NA	0.715054	rs4779050	122		CPEB1	0	intronic	3.05	7	5	15	1	1	1
15:83252783:C:T	rs783536	15	83252783	T	C	0.4483	2.57248e-07	0.801951	rs4779050	122		CPEB1	0	intronic	2.044	6	5	15	1	1	1
15:83253652:C:CTT	rs374176775	15	83253652	CTT	C	0.2048	NA	0.630692	rs7163848	122		CPEB1	0	intronic	0.556	NA	5	15	1	0	1
15:83254070:A:C	rs783539	15	83254070	A	C	0.4791	9.91704e-07	0.719055	rs4779050	122		CPEB1	0	intronic	1.917	2b	2	15	1	1	1
15:83254708:A:G	rs783540	15	83254708	A	G	0.4185	1.53119e-08	0.903199	rs4779050	122		CPEB1	0	intronic	5.369	6	2	15	1	1	1
15:83256669:G:GTTTTGT	rs150958507	15	83256669	GTTTTGT	G	0.17	NA	0.801023	rs7163848	122		CPEB1	0	intronic	9.804	NA	5	15	1	1	1
15:83256869:A:AT	rs11337546	15	83256869	AT	A	0.4423	NA	0.759277	rs4779050	122		CPEB1	0	intronic	1.363	NA	5	15	1	1	1
15:83258096:A:G	rs803747	15	83258096	A	G	0.4085	8.90393e-08	0.876066	rs4779050	122		CPEB1	0	intronic	5.094	7	5	15	1	1	1
15:83258954:C:G	rs55972423	15	83258954	C	G	0.4085	NA	0.867791	rs4779050	122		CPEB1	0	intronic	0.039	6	5	15	1	1	1
15:83258986:A:C	rs71412256	15	83258986	A	C	0.4026	NA	0.8407	rs4779050	122		CPEB1	0	intronic	2.301	6	5	15	1	1	1
15:83260436:C:T	rs4779035	15	83260436	T	C	0.174	2.20952e-10	0.775312	rs7163848	122		CPEB1	0	intronic	3.466	5	5	15	1	1	1
15:83261639:C:T	rs12148332	15	83261639	C	T	0.4076	8.56693e-08	0.872061	rs4779050	122		CPEB1	0	intronic	8.541	6	5	15	1	1	1
15:83262181:G:T	rs2567635	15	83262181	T	G	0.4085	8.30583e-08	0.876066	rs4779050	122		CPEB1	0	intronic	8.691	5	5	15	1	1	1
15:83263109:C:CA	rs367682928	15	83263109	C	CA	0.163	NA	0.720278	rs7163848	122		CPEB1	0	intronic	0.85	NA	5	15	1	1	1
15:83263428:C:T	rs2567636	15	83263428	C	T	0.4076	8.71291e-08	0.872061	rs4779050	122		CPEB1	0	intronic	12.12	5	5	15	1	1	1
15:83263455:A:G	rs72751662	15	83263455	G	A	0.17	1.10652e-10	0.801023	rs7163848	122		CPEB1	0	intronic	3.727	5	5	15	1	1	1
15:83263756:A:T	rs3970696	15	83263756	T	A	0.4702	NA	0.674377	rs4779050	122		CPEB1	0	intronic	2.443	6	5	15	1	1	1
15:83264459:G:T	rs36109438	15	83264459	T	G	0.4085	9.37988e-08	0.876066	rs4779050	122		CPEB1	0	intronic	3.179	NA	5	15	1	1	1
15:83264713:C:G	rs28415133	15	83264713	G	C	0.4682	NA	0.684679	rs4779050	122		CPEB1	0	intronic	1.799	5	5	15	1	1	1
15:83266549:C:G	rs783530	15	83266549	G	C	0.4085	NA	0.876066	rs4779050	122		CPEB1	0	intronic	7.639	7	5	15	1	1	1
15:83267981:A:G	rs783529	15	83267981	A	G	0.4085	8.51797e-08	0.875431	rs4779050	122		CPEB1	0	intronic	1.351	NA	5	15	1	1	1
15:83272293:C:CATTAG	rs200828235	15	83272293	C	CATTAG	0.4622	NA	0.661371	rs4779050	122		CPEB1	0	intronic	3.105	NA	5	15	1	1	1
15:83275912:A:ATATCT	rs143880675	15	83275912	A	ATATCT	0.4642	NA	0.673795	rs4779050	122		CPEB1	0	intronic	1.751	NA	5	15	1	1	1
15:83277513:G:GATTTT	rs71455406	15	83277513	G	GATTTT	0.4672	NA	0.680978	rs4779050	122		CPEB1	0	intronic	0.309	NA	5	15	1	1	1
15:83278750:C:T	rs1259182	15	83278750	C	T	0.4066	NA	0.876348	rs4779050	122		CPEB1	0	intronic	2.165	7	5	15	1	1	1
15:83278810:C:CA	rs71455407	15	83278810	C	CA	0.3817	NA	0.615042	rs4779050	122		CPEB1	0	intronic	6.012	NA	5	15	1	1	1
15:83279433:C:T	rs1259183	15	83279433	C	T	0.4076	5.57469e-08	0.880344	rs4779050	122		CPEB1	0	intronic	1.951	5	5	15	1	1	1
15:83280445:A:G	rs783521	15	83280445	A	G	0.4473	1.5519e-06	0.732964	rs4779050	122		CPEB1	0	intronic	3.843	5	5	15	1	1	1
15:83280613:A:G	rs783522	15	83280613	A	G	0.4483	1.41563e-06	0.736729	rs4779050	122		CPEB1	0	intronic	0.296	5	5	15	1	1	1
15:83281260:C:CA	rs67157565	15	83281260	CA	C	0.4135	NA	0.770852	rs4779050	122		CPEB1	0	intronic	1.86	NA	5	15	1	1	1
15:83281593:GA:GAACA	rs540675576	15	83281593	GAACA	GA	0.4205	NA	0.823822	rs4779050	122		CPEB1	0	intronic	NA	NA	5	15	1	1	1
15:83281593:G:GAACA	rs150222615	15	83281593	GAACA	G	0.002982	NA	0.823822	rs4779050	122		CPEB1	0	intronic	0.454	NA	5	15	1	0	1
15:83281599:A:AC	rs551259270	15	83281599	AC	A	0.4205	NA	0.823822	rs4779050	122		CPEB1	0	intronic	0.01	NA	5	15	1	1	1
15:83282196:C:T	rs55924160	15	83282196	C	T	0.4414	4.79752e-07	0.764172	rs4779050	122		CPEB1	00:00:00	intronic	2.5	5	5	15	1	1	1
15:83282554:T:TC	rs138782668	15	83282554	T	TC	0.2018	NA	0.63695	rs7163848	122		CPEB1	0	intronic	0.61	NA	2	15	1	1	1
15:83282628:C:T	rs1269134	15	83282628	T	C	0.4066	5.22207e-08	0.876348	rs4779050	122		CPEB1	0	intronic	1.5	5	5	15	1	1	1
15:83283555:C:T	rs783523	15	83283555	C	T	0.4066	7.19202e-08	0.876348	rs4779050	122		CPEB1	0	intronic	0.644	6	5	15	1	1	1
15:83284144:A:C	rs783524	15	83284144	A	C	0.334	1.01156e-06	0.603191	rs4779050	122		CPEB1	0	intronic	0.682	5	5	15	1	1	1
15:83284439:A:G	rs17158396	15	83284439	A	G	0.2068	3.22699e-11	0.639437	rs7163848	122		CPEB1	0	intronic	0.962	6	5	15	1	1	1
15:83284629:A:T	rs783525	15	83284629	T	A	0.4404	NA	0.766609	rs4779050	122		CPEB1	0	intronic	5.479	7	5	15	1	1	1
15:83285795:A:C	rs783526	15	83285795	C	A	0.4066	8.17379e-08	0.876348	rs4779050	122		CPEB1	0	intronic	0.71	6	5	15	1	1	1
15:83285847:C:T	rs783527	15	83285847	C	T	0.4046	4.96354e-08	0.876032	rs4779050	122		CPEB1	0	intronic	0.588	6	5	15	1	1	1
15:83287500:A:G	rs34186444	15	83287500	A	G	0.4076	8.94479e-08	0.880344	rs4779050	122		CPEB1	0	intronic	5.682	NA	5	15	1	1	1
15:83288643:A:T	rs13379724	15	83288643	T	A	0.1968	2.71253e-11	0.660769	rs7163848	122		CPEB1	0	intronic	4.311	6	5	15	1	1	1
15:83290111:A:G	rs57181760	15	83290111	G	A	0.4066	5.46132e-08	0.875071	rs4779050	122		CPEB1	0	intronic	1.136	7	5	15	1	1	1
15:83293028:A:G	rs17158390	15	83293028	A	G	0.4195	1.6716e-07	0.818976	rs4779050	122		CPEB1	0	intronic	4.816	5	4	15	1	1	1
15:83293584:C:CT	rs5814121	15	83293584	CT	C	0.4662	NA	0.62908	rs4779050	122		CPEB1	0	intronic	1.291	NA	4	15	1	1	1
15:83293584:CT:CTT	rs571209493	15	83293584	CT	CTT	0.02982	NA	0.62908	rs4779050	122		CPEB1	0	NA	NA	NA	4	15	1	1	1
15:83294436:A:G	rs7167880	15	83294436	G	A	0.4374	4.79173e-07	0.752671	rs4779050	122		CPEB1	0	intronic	0.489	7	4	15	1	1	1
15:83295244:A:G	rs2870966	15	83295244	G	A	0.4215	2.80338e-07	0.82776	rs4779050	122		CPEB1	0	intronic	2.593	NA	4	15	1	1	1
15:83296545:A:T	rs11855735	15	83296545	A	T	0.4394	NA	0.762771	rs4779050	122		CPEB1	0	intronic	1.67	6	4	15	1	1	1
15:83297138:C:T	rs10400906	15	83297138	C	T	0.4046	NA	0.867768	rs4779050	122		CPEB1	0	exonic	5.392	6	4	15	1	1	1
15:83297613:C:T	rs7182403	15	83297613	C	T	0.4384	5.21859e-07	0.75897	rs4779050	122		CPEB1	0	UTR5	10.41	7	4	15	1	1	1
15:83297936:C:G	rs7165125	15	83297936	C	G	0.4652	NA	0.680605	rs4779050	122		CPEB1	0	UTR5	3.405	6	4	15	1	1	1
15:83299203:A:C	rs72751675	15	83299203	A	C	0.169	1.73413e-10	0.807615	rs7163848	122		CPEB1	0	intronic	0.056	7	5	15	1	1	1
15:83299364:A:C	rs28374463	15	83299364	A	C	0.4066	1.03396e-07	0.876348	rs4779050	122		CPEB1	0	intronic	3.356	6	5	15	1	1	1
15:83299956:A:T	rs62009945	15	83299956	T	A	0.3022	3.85907e-06	0.602736	rs4779050	122		CPEB1	0	intronic	2.143	6	5	15	1	1	1
15:83302715:T:TA	rs112776351	15	83302715	T	TA	0.1829	NA	0.681355	rs7163848	122		CPEB1	0	intronic	0.755	NA	5	14	1	1	1
15:83304432:C:CAGG	rs10599322	15	83304432	CAGG	C	0.1958	NA	0.665655	rs7163848	122		CPEB1	0	intronic	1.248	NA	2	14	1	1	1
15:83306447:C:G	rs12916980	15	83306447	C	G	0.4404	NA	0.765394	rs4779050	122		CPEB1	0	intronic	0.722	5	5	14	1	1	1
15:83307063:A:T	rs1594511	15	83307063	T	A	0.4066	NA	0.875696	rs4779050	122		CPEB1	0	intronic	1.171	7	5	14	1	1	1
15:83310835:A:G	rs4778686	15	83310835	A	G	0.4264	4.13129e-07	0.802989	rs4779050	122		CPEB1	00:00:00	intronic	5.012	1f	5	14	1	1	1
15:83314619:A:AAAAT	rs140864941	15	83314619	A	AAAAT	0.4433	NA	0.831727	rs4779050	122		CPEB1	0	intronic	2.91	NA	1	13	1	1	1
15:83315533:C:T	rs7161977	15	83315533	C	T	0.169	1.84024e-10	0.807615	rs7163848	122		CPEB1	0	intronic	3.84	2b	1	12	1	1	1
15:83317836:C:T	rs4778687	15	83317836	C	T	0.1998	1.46909e-09	0.64334	rs7163848	122		RP11-752G15.3	0	ncRNA_intronic	4.683	4	2	13	1	1	1
15:83318202:C:T	rs11631963	15	83318202	T	C	0.4195	1.00892e-08	0.93252	rs4779050	122		RP11-752G15.3	0	ncRNA_intronic	6.058	2b	5	13	1	1	1
15:83320866:T:TTTTATTTATTTA	rs375101902	15	83320866	TTTTATTTATTTA	T	0.4722	NA	0.757985	rs4779050	122		RP11-752G15.3	0	ncRNA_intronic	0.602	NA	5	14	1	1	1
15:83321336:A:G	rs11637433	15	83321336	A	G	0.4195	1.05761e-08	0.93252	rs4779050	122		RP11-752G15.3	0	ncRNA_intronic	0.616	7	5	14	1	1	1
15:83323318:A:G	rs1864699	15	83323318	A	G	0.4195	1.10055e-08	0.93252	rs4779050	122		RP11-752G15.3	0	ncRNA_intronic	1.829	5	5	14	1	1	1
15:83323555:A:G	rs7165690	15	83323555	A	G	0.169	7.68167e-11	0.807615	rs7163848	122		RP11-752G15.3	0	ncRNA_intronic	0.069	1f	5	14	1	1	1
15:83323688:C:T	rs2099259	15	83323688	C	T	0.4781	6.84569e-07	0.735302	rs4779050	122		RP11-752G15.3	0	ncRNA_intronic	0.873	NA	5	14	1	1	1
15:83331155:C:T	rs2278355	15	83331155	C	T	0.4294	5.91215e-08	0.89282	rs4779050	122		RP11-752G15.3:AP3B2	00:00:00	ncRNA_intronic	2.909	5	4	14	1	1	1
15:83334419:C:T	rs7494860	15	83334419	T	C	0.4195	1.30827e-08	0.93252	rs4779050	122		RP11-752G15.3:AP3B2	00:00:00	ncRNA_intronic	0.188	1f	4	15	1	1	1
15:83335875:A:C	rs6603033	15	83335875	A	C	0.4185	1.22503e-08	0.927703	rs4779050	122		RP11-752G15.3:AP3B2	00:00:00	ncRNA_intronic	5.833	6	4	15	1	1	1
15:83338918:A:G	rs113272695	15	83338918	A	G	0.4195	NA	0.93252	rs4779050	122		RP11-752G15.3:AP3B2	00:00:00	ncRNA_intronic	0.486	6	5	15	1	1	1
15:83339057:A:T	rs28833239	15	83339057	T	A	0.169	1.93203e-10	0.807615	rs7163848	122		RP11-752G15.3:AP3B2	00:00:00	ncRNA_intronic	1.117	7	5	15	1	1	1
15:83339353:A:C	rs4779044	15	83339353	A	C	0.4195	1.39894e-08	0.93252	rs4779050	122		RP11-752G15.3:AP3B2	00:00:00	ncRNA_intronic	3.699	6	5	15	1	1	1
15:83340571:A:G	rs7183881	15	83340571	A	G	0.4195	1.06402e-08	0.93252	rs4779050	122		RP11-752G15.3:AP3B2	00:00:00	ncRNA_intronic	2.421	7	5	15	1	1	1
15:83340689:A:G	rs7166248	15	83340689	A	G	0.4195	1.09452e-08	0.93252	rs4779050	122		RP11-752G15.3:AP3B2	00:00:00	ncRNA_intronic	0.317	6	5	15	1	1	1
15:83340863:C:T	rs28877110	15	83340863	C	T	0.169	2.41119e-10	0.807615	rs7163848	122		RP11-752G15.3:AP3B2	00:00:00	ncRNA_intronic	0.627	6	5	15	1	1	1
15:83342028:A:G	rs28667458	15	83342028	A	G	0.4195	1.07431e-08	0.93252	rs4779050	122		RP11-752G15.3:AP3B2	00:00:00	ncRNA_intronic	2.073	7	4	15	1	1	1
15:83344932:C:T	rs1431716	15	83344932	C	T	0.169	1.95924e-10	0.807615	rs7163848	122		RP11-752G15.3:AP3B2	00:00:00	ncRNA_intronic	0.776	NA	4	14	1	1	1
15:83345536:G:T	rs7496954	15	83345536	T	G	0.4195	1.12181e-08	0.93252	rs4779050	122		RP11-752G15.3:AP3B2	00:00:00	ncRNA_intronic	5.693	5	4	14	1	1	1
15:83351676:C:CA	rs35153505	15	83351676	C	CA	0.4503	NA	0.807182	rs4779050	122		RP11-752G15.3:AP3B2	00:00:00	ncRNA_intronic	0.761	NA	5	14	1	1	1
15:83351871:C:T	rs28888975	15	83351871	C	T	0.169	2.18655e-10	0.807615	rs7163848	122		RP11-752G15.3:AP3B2	00:00:00	ncRNA_intronic	1.884	6	5	14	1	1	1
15:83351977:A:AT	rs35447296	15	83351977	AT	A	0.4195	NA	0.93252	rs4779050	122		RP11-752G15.3:AP3B2	00:00:00	ncRNA_intronic	6.042	NA	5	14	1	1	1
15:83352056:A:G	rs8040293	15	83352056	A	G	0.4195	8.58236e-09	0.93252	rs4779050	122		RP11-752G15.3:AP3B2	00:00:00	ncRNA_intronic	0.802	7	5	14	1	1	1
15:83352753:A:G	rs72753916	15	83352753	A	G	0.1948	6.30403e-11	0.668351	rs7163848	122		RP11-752G15.3:AP3B2	00:00:00	ncRNA_intronic	3.276	5	5	14	1	1	1
15:83355634:A:C	rs7178350	15	83355634	A	C	0.4046	6.49224e-09	0.995539	rs4779050	122		RP11-752G15.3:AP3B2	00:00:00	ncRNA_intronic	0.843	7	4	15	1	1	1
15:83356259:A:G	rs8043401	15	83356259	A	G	0.4046	7.24191e-09	0.995539	rs4779050	122		RP11-752G15.3:AP3B2	00:00:00	ncRNA_intronic	1.45	6	4	15	1	1	1
15:83362385:A:AGAAG	rs10612441	15	83362385	AGAAG	A	0.1839	NA	0.900247	rs7163848	122		AP3B2	0	intronic	5.524	NA	5	15	1	1	1
15:83363323:A:G	rs12438312	15	83363323	G	A	0.4374	8.13826e-08	0.867651	rs4779050	122		AP3B2	0	intronic	2.499	7	5	15	1	1	1
15:83363938:A:G	rs12442686	15	83363938	A	G	0.4036	1.05103e-09	1	rs4779050	122		AP3B2	0	intronic	0.872	7	5	15	1	1	1
15:83363956:A:G	rs35728728	15	83363956	A	G	0.1819	1.67433e-10	0.886964	rs7163848	122		AP3B2	0	intronic	5.321	NA	5	15	1	1	1
15:83364172:C:T	rs28864981	15	83364172	C	T	0.1839	2.35835e-10	0.900247	rs7163848	122		AP3B2	0	intronic	0.774	5	5	15	1	1	1
15:83366296:A:C	rs10906984	15	83366296	A	C	0.4036	1.06836e-09	0.982186	rs4779050	122		AP3B2	0	intronic	7.251	1f	4	15	1	1	1
15:83366563:A:ACT	rs66575704	15	83366563	A	ACT	0.4394	NA	0.860884	rs4779050	122		AP3B2	0	intronic	2.148	NA	4	15	1	1	1
15:83367708:C:T	rs8032321	15	83367708	C	T	0.1839	2.28078e-10	0.900247	rs7163848	122		AP3B2	0	intronic	3.043	4	4	15	1	1	1
15:83367833:A:G	rs8040488	15	83367833	A	G	0.1839	2.28941e-10	0.900247	rs7163848	122		AP3B2	0	intronic	9.483	4	4	15	1	1	1
15:83368514:G:T	rs9652567	15	83368514	T	G	0.4036	1.27779e-09	1	rs4779050	122		AP3B2	0	intronic	0.25	4	4	15	1	1	1
15:83368738:G:T	rs4779050	15	83368738	T	G	0.4036	8.03339e-10	1	rs4779050	122		AP3B2	0	intronic	13.98	4	4	15	1	1	1
15:83370070:C:T	rs28737193	15	83370070	C	T	0.1978	1.80007e-11	0.817419	rs7163848	122		AP3B2	0	intronic	2.708	3a	4	15	1	1	1
15:83371598:C:T	rs4779053	15	83371598	T	C	0.4036	3.71973e-09	0.97333	rs4779050	122		AP3B2	0	intronic	3.807	5	5	15	1	1	1
15:83373943:C:G	rs12911134	15	83373943	G	C	0.4304	NA	0.875339	rs4779050	122		AP3B2	0	intronic	1.619	5	5	15	1	1	1
15:83375257:A:G	rs4779054	15	83375257	G	A	0.4016	NA	0.991046	rs4779050	122		AP3B2	0	intronic	3.125	7	5	14	1	1	1
15:83377082:A:T	rs4627310	15	83377082	T	A	0.1859	2.31269e-10	0.913633	rs7163848	122		AP3B2	0	intronic	2.834	7	1	14	1	1	1
15:83378248:C:G	rs78366152	15	83378248	G	C	0.1859	3.27608e-10	0.913633	rs7163848	122		AP3B2	0	intronic	13.3	2b	1	1	1	1	1
15:83380848:C:G	rs4513065	15	83380848	C	G	0.1859	1.87685e-10	0.900661	rs7163848	122		AC105339.1	0	ncRNA_exonic	0.076	5	5	14	1	1	0
15:83383187:G:T	rs28371837	15	83383187	T	G	0.1869	1.64621e-10	0.907135	rs7163848	122		AC105339.1	408	upstream	5.021	4	7	14	1	1	0
15:83384069:A:G	rs28607761	15	83384069	A	G	0.1869	3.11424e-10	0.907135	rs7163848	122		AC105339.1	1290	intergenic	11.59	5	7	15	1	1	0
15:83384133:A:ATGT	rs72396028	15	83384133	ATGT	A	0.1849	NA	0.907162	rs7163848	122		AC105339.1	1354	intergenic	2.395	NA	7	15	1	1	0
15:83384531:A:ATATG	rs72424070	15	83384531	ATATG	A	0.1829	NA	0.893819	rs7163848	122		AC105339.1	1752	intergenic	0.83	NA	9	15	1	1	0
15:83390237:A:T	rs72753931	15	83390237	T	A	0.172	NA	0.800432	rs7163848	122		RP11-752G15.9	4387	intergenic	0.513	6	9	15	0	1	0
15:83391537:A:G	rs8030185	15	83391537	G	A	0.4115	7.77865e-09	0.912055	rs4779050	122		RP11-752G15.9	3087	intergenic	1.409	6	9	15	0	1	0
15:83398315:C:T	rs7163848	15	83398315	C	T	0.1889	4.98252e-12	1	rs7163848	122		RP11-752G15.9	0	ncRNA_intronic	1.879	6	5	15	0	1	0
15:83403726:C:T	rs8028130	15	83403726	C	T	0.1948	1.06101e-11	0.96061	rs7163848	122		RP11-752G15.9	0	ncRNA_intronic	5.494	7	4	15	0	1	1
15:83422953:G:GTTGT	rs146509754	15	83422953	GTTGT	G	0.1571	NA	0.605264	rs7163848	122		RP11-752G15.6:SCARNA15	00:00:00	ncRNA_exonic	2.008	NA	3	5	1	1	1
15:91403674:A:G	rs7166599	15	91403674	A	G	0.337	1.08853e-08	0.832428	rs6227	123		RN7SL363P	4236	intergenic	3.1	5	5	15	1	1	1
15:91404705:A:G	rs4932370	15	91404705	G	A	0.3419	7.62539e-09	0.81993	rs6227	123		RN7SL363P	5267	intergenic	15.24	2b	2	15	1	1	1
15:91404788:C:T	rs4932371	15	91404788	T	C	0.3588	1.51453e-09	0.755044	rs6227	123		RN7SL363P	5350	intergenic	0.563	2b	2	15	1	1	1
15:91406146:A:C	rs7168951	15	91406146	A	C	0.4085	2.28831e-09	0.986816	rs7497418	123		FURIN	5675	intergenic	0.686	5	5	15	1	1	1
15:91406188:A:G	rs7167085	15	91406188	G	A	0.4095	1.98431e-09	0.982357	rs7497418	123		FURIN	5633	intergenic	0.325	7	5	15	1	1	1
15:91407197:G:T	rs4932177	15	91407197	T	G	0.3559	4.074e-10	0.773721	rs6227	123		FURIN	4624	intergenic	2.408	5	2	15	1	1	1
15:91407275:A:C	rs4932372	15	91407275	A	C	0.335	1.31505e-09	0.831565	rs6227	123		FURIN	4546	intergenic	2.857	6	2	15	1	1	1
15:91407994:A:G	rs7497418	15	91407994	G	A	0.4076	1.34977e-09	1	rs7497418	123		FURIN	3827	intergenic	0.56	2b	5	15	1	1	1
15:91409409:A:ATATAACTCATCGC	rs113917967	15	91409409	ATATAACTCATCGC	A	0.3569	NA	0.777944	rs6227	123		FURIN	2412	intergenic	4.814	NA	5	15	1	1	1
15:91409514:A:G	rs8029440	15	91409514	G	A	0.3559	2.50042e-10	0.781597	rs6227	123		FURIN	2307	intergenic	3.835	5	5	15	1	1	1
15:91410009:G:T	rs3759929	15	91410009	T	G	0.4095	NA	0.973574	rs7497418	123		FURIN	1812	intergenic	0.059	NA	5	15	1	1	0
15:91411656:C:T	rs4932178	15	91411656	C	T	0.3559	1.37122e-10	0.782623	rs6227	123		FURIN	165	upstream	8.645	4	2	7	1	1	0
15:91416550:A:C	rs17514846	15	91416550	C	A	0.4612	1.37118e-17	0.661368	rs4702	123		FURIN	0	intronic	10.53	4	1	2	1	1	0
15:91418297:A:T	rs8032315	15	91418297	T	A	0.3241	4.89081e-13	0.972837	rs6227	123		FURIN	0	intronic	0.75	7	3	5	1	1	0
15:91418394:C:T	rs8027450	15	91418394	C	T	0.3231	2.73628e-12	0.986419	rs6227	123		FURIN	0	intronic	0.821	7	3	5	1	1	0
15:91419432:T:TC	rs11372849	15	91419432	T	TC	0.4722	NA	0.691479	rs4702	123		FURIN	0	intronic	15.76	NA	3	4	1	1	0
15:91420940:C:G	rs2071410	15	91420940	C	G	0.3231	NA	0.977364	rs6227	123		FURIN	0	intronic	2.298	5	4	4	1	1	0
15:91420973:C:T	rs1573643	15	91420973	T	C	0.334	1.1451e-11	0.93806	rs6227	123		FURIN	0	intronic	1.605	5	4	4	1	1	0
15:91421283:C:T	rs1573644	15	91421283	T	C	0.3469	1.10177e-10	0.885925	rs6227	123		FURIN	0	intronic	4.227	5	3	4	1	1	0
15:91422543:C:T	rs8039305	15	91422543	T	C	0.4742	3.25324e-17	0.70419	rs4702	123		FURIN	0	intronic	0.882	5	4	4	1	1	0
15:91423543:G:T	rs6224	15	91423543	G	T	0.4712	NA	0.703718	rs4702	123		FURIN	0	intronic	0.295	4	4	4	1	1	0
15:91425232:C:T	rs6227	15	91425232	C	T	0.3241	1.69712e-13	1	rs6227	123		FURIN	0	UTR3	10.19	2b	4	4	1	1	0
15:91426560:A:G	rs4702	15	91426560	G	A	0.4374	9.53883e-22	1	rs4702	123		FURIN	0	UTR3	17.36	5	2	5	1	1	0
15:91427612:A:G	rs12906125	15	91427612	G	A	0.3241	NA	0.990939	rs6227	123		FES	0	intronic	7.716	4	1	1	1	1	0
15:91427872:C:G	rs35346340	15	91427872	G	C	0.325	1.39769e-12	0.995481	rs6227	123		FES	0	intronic	7.735	2b	1	1	1	1	0
15:91428197:C:T	rs2071382	15	91428197	T	C	0.4712	1.62015e-18	0.679711	rs4702	123		FES	0	intronic	10.02	5	1	2	1	1	0
15:91428290:C:T	rs11539637	15	91428290	T	C	0.4742	NA	0.677909	rs4702	123		FES	0	exonic	0.329	NA	1	2	1	1	0
15:91428521:C:CT	rs11330240	15	91428521	CT	C	0.329	NA	0.950846	rs6227	123		FES	0	exonic	4.884	NA	1	2	1	1	0
15:91428589:G:T	rs7183988	15	91428589	T	G	0.4742	3.65994e-18	0.677909	rs4702	123		FES	0	exonic	11.63	4	1	2	1	1	0
15:91428636:A:G	rs7177338	15	91428636	G	A	0.4761	2.5944e-18	0.675843	rs4702	123		FES	0	exonic	0.512	4	1	2	1	1	0
15:91428955:C:T	rs1894400	15	91428955	C	T	0.3221	1.4763e-12	0.973073	rs6227	123		FES	0	intronic	12.04	4	1	2	1	1	0
15:91429042:A:G	rs1894401	15	91429042	G	A	0.4692	1.43511e-18	0.669469	rs4702	123		FES	0	intronic	0.541	1b	1	2	1	1	0
15:91429176:G:T	rs7497304	15	91429176	G	T	0.3191	2.46764e-12	0.95981	rs6227	123		FES	0	intronic	10.4	4	1	2	1	1	0
15:91429196:C:CCA	rs34029266	15	91429196	CCA	C	0.3191	NA	0.95981	rs6227	123		FES	0	intronic	4.394	NA	1	2	1	1	0
15:91429287:A:C	rs4932373	15	91429287	A	C	0.3191	5.65473e-12	0.95981	rs6227	123		FES	0	intronic	4.454	4	1	7	1	1	0
15:91437388:A:T	rs2521501	15	91437388	A	T	0.3191	4.96288e-12	0.907218	rs6227	123		FES	0	intronic	8.775	5	2	4	1	1	0
15:91439417:C:CAAAAACA	rs145583381	15	91439417	CAAAAACA	C	0.3181	NA	0.885422	rs6227	123		FES	410	downstream	0.838	NA	4	5	1	1	0
16:9875513:C:T	rs7205117	16	9875513	C	T	0.3966	2.82278e-07	0.661208	rs7191183	124		GRIN2A	0	intronic	2.787	7	5	15	1	0	1
16:9875586:A:AC	rs36080161	16	9875586	A	AC	0.4016	NA	0.671119	rs7191183	124		GRIN2A	0	intronic	1.598	NA	5	15	1	0	1
16:9875839:A:C	rs11859262	16	9875839	C	A	0.3897	1.41526e-07	0.655984	rs7191183	124		GRIN2A	0	intronic	1.251	6	5	15	1	0	1
16:9876122:C:G	rs1362322	16	9876122	G	C	0.3926	NA	0.648615	rs7191183	124		GRIN2A	0	intronic	3.065	7	5	15	1	0	1
16:9876312:G:T	rs765288	16	9876312	T	G	0.3966	1.46555e-06	0.648796	rs7191183	124		GRIN2A	0	intronic	0.828	NA	5	15	1	0	1
16:9876382:A:G	rs765287	16	9876382	G	A	0.3946	1.41417e-06	0.646013	rs7191183	124		GRIN2A	0	intronic	0.022	NA	5	15	1	0	1
16:9876430:A:G	rs765286	16	9876430	A	G	0.3966	1.67184e-06	0.648796	rs7191183	124		GRIN2A	0	intronic	9.007	NA	5	15	1	0	1
16:9877609:A:G	rs981880	16	9877609	G	A	0.4016	3.93732e-06	0.665652	rs7191183	124		GRIN2A	0	intronic	3.267	7	5	15	1	0	1
16:9877679:G:T	rs981881	16	9877679	T	G	0.4036	3.92889e-06	0.663207	rs7191183	124		GRIN2A	0	intronic	1.857	6	5	15	1	0	1
16:9878335:A:C	rs7190738	16	9878335	A	C	0.3002	NA	0.719029	rs7191183	124		GRIN2A	0	intronic	5.362	6	5	15	1	0	1
16:9878687:A:AC	rs71400494	16	9878687	AC	A	0.338	NA	0.881394	rs7191183	124		GRIN2A	0	intronic	0.679	NA	5	15	1	0	1
16:9878775:A:G	rs7191549	16	9878775	A	G	0.337	NA	0.876375	rs7191183	124		GRIN2A	0	intronic	1.328	6	5	15	1	0	1
16:9878869:A:G	rs71379052	16	9878869	A	G	0.338	NA	0.881394	rs7191183	124		GRIN2A	0	intronic	3.448	6	5	15	1	0	1
16:9879046:C:T	rs71379053	16	9879046	T	C	0.338	NA	0.881394	rs7191183	124		GRIN2A	0	intronic	4.462	7	5	15	1	0	1
16:9879449:A:AAT	rs147933808	16	9879449	AAT	A	0.333	NA	0.858464	rs7191183	124		GRIN2A	0	intronic	0.814	NA	5	15	1	0	1
16:9880294:C:T	rs16966327	16	9880294	T	C	0.333	1.06312e-06	0.859043	rs7191183	124		GRIN2A	0	intronic	0.657	6	5	15	1	0	0
16:9880781:A:G	rs2077923	16	9880781	A	G	0.338	5.02466e-07	0.881394	rs7191183	124		GRIN2A	0	intronic	0.778	7	5	15	1	0	0
16:9881091:G:GA	rs3831727	16	9881091	G	GA	0.337	NA	0.885542	rs7191183	124		GRIN2A	0	intronic	2.357	NA	5	15	1	0	0
16:9881953:C:T	rs16966337	16	9881953	T	C	0.338	4.55781e-07	0.881394	rs7191183	124		GRIN2A	0	intronic	6.035	3a	5	15	1	0	0
16:9882255:C:T	rs9938782	16	9882255	T	C	0.338	4.51834e-07	0.881394	rs7191183	124		GRIN2A	0	intronic	3.453	6	5	15	1	0	0
16:9882303:C:T	rs28510258	16	9882303	T	C	0.338	5.03987e-07	0.881394	rs7191183	124		GRIN2A	0	intronic	2.688	6	5	15	1	0	0
16:9882515:A:C	rs7193977	16	9882515	A	C	0.338	4.44879e-07	0.881394	rs7191183	124		GRIN2A	0	intronic	2.189	6	5	15	1	0	0
16:9882544:A:G	rs7194140	16	9882544	A	G	0.338	5.00112e-07	0.881394	rs7191183	124		GRIN2A	0	intronic	1.548	7	5	15	1	0	0
16:9882598:T:TTC	rs199730025	16	9882598	T	TTC	0.3042	NA	0.843772	rs7191183	124		GRIN2A	0	intronic	0.864	NA	5	15	1	0	0
16:9882686:A:G	rs7192284	16	9882686	G	A	0.338	4.71739e-07	0.881394	rs7191183	124		GRIN2A	0	intronic	0.075	7	5	15	1	0	0
16:9882854:C:T	rs7194040	16	9882854	C	T	0.337	5.94529e-07	0.885104	rs7191183	124		GRIN2A	0	intronic	0.109	6	5	15	1	0	0
16:9883002:C:T	rs11639526	16	9883002	T	C	0.338	5.23764e-07	0.881394	rs7191183	124		GRIN2A	0	intronic	0.149	5	5	15	1	0	0
16:9883537:C:T	rs2267787	16	9883537	C	T	0.334	4.75822e-07	0.863442	rs7191183	124		GRIN2A	0	intronic	0.106	5	5	15	1	0	0
16:9884314:A:G	rs2299933	16	9884314	A	G	0.338	3.99526e-07	0.881394	rs7191183	124		GRIN2A	0	intronic	5.872	5	5	15	1	0	0
16:9885027:C:T	rs1833161	16	9885027	T	C	0.338	4.82425e-07	0.881394	rs7191183	124		GRIN2A	0	intronic	3.304	6	5	15	1	0	0
16:9885807:G:T	rs7195942	16	9885807	T	G	0.338	4.82308e-07	0.881394	rs7191183	124		GRIN2A	0	intronic	4.276	6	5	15	1	0	0
16:9885832:C:T	rs7196095	16	9885832	T	C	0.337	5.22168e-07	0.885104	rs7191183	124		GRIN2A	0	intronic	0.745	6	5	15	1	0	0
16:9885962:G:GTGTGTGTC	rs71400496	16	9885962	G	GTGTGTGTC	0.334	NA	0.870598	rs7191183	124		GRIN2A	0	intronic	0.445	NA	5	15	1	0	0
16:9886303:A:C	rs7195835	16	9886303	C	A	0.338	4.05682e-07	0.890114	rs7191183	124		GRIN2A	0	intronic	1.207	6	5	15	1	0	0
16:9886777:A:G	rs9972709	16	9886777	A	G	0.337	5.04787e-07	0.885104	rs7191183	124		GRIN2A	0	intronic	3.374	6	5	15	1	0	0
16:9886831:C:G	rs7196962	16	9886831	C	G	0.339	3.75465e-07	0.877267	rs7191183	124		GRIN2A	0	intronic	7.237	7	5	15	1	0	0
16:9886907:C:G	rs7197004	16	9886907	C	G	0.338	4.15092e-07	0.881394	rs7191183	124		GRIN2A	0	intronic	1.77	6	5	15	1	0	0
16:9886960:C:T	rs7186955	16	9886960	T	C	0.338	3.99025e-07	0.881394	rs7191183	124		GRIN2A	0	intronic	4.749	7	5	15	1	0	0
16:9886992:G:T	rs7202848	16	9886992	G	T	0.338	3.99793e-07	0.881394	rs7191183	124		GRIN2A	0	intronic	0.603	7	5	15	1	0	0
16:9887111:A:C	rs9972744	16	9887111	C	A	0.337	4.11328e-07	0.885104	rs7191183	124		GRIN2A	0	intronic	0.069	6	5	15	1	0	0
16:9887244:A:G	rs1544604	16	9887244	A	G	0.338	3.70836e-07	0.881394	rs7191183	124		GRIN2A	0	intronic	3.363	7	5	15	1	0	0
16:9887455:G:T	rs1544605	16	9887455	T	G	0.338	3.79102e-07	0.881394	rs7191183	124		GRIN2A	0	intronic	3.794	4	5	15	1	0	0
16:9887653:A:G	rs1544606	16	9887653	A	G	0.337	4.22e-07	0.885104	rs7191183	124		GRIN2A	0	intronic	1.717	5	5	15	1	0	0
16:9887674:G:GTATT	rs5815548	16	9887674	G	GTATT	0.337	NA	0.876375	rs7191183	124		GRIN2A	0	intronic	1.11	NA	5	15	1	0	0
16:9888768:G:GTGA	rs60808781	16	9888768	GTGA	G	0.335	NA	0.893485	rs7191183	124		GRIN2A	0	intronic	4.107	NA	4	15	1	0	0
16:9890717:G:T	rs2267790	16	9890717	T	G	0.331	9.47699e-07	0.866872	rs7191183	124		GRIN2A	0	intronic	14.44	7	1	15	1	0	1
16:9890776:A:G	rs2267791	16	9890776	A	G	0.336	6.38944e-07	0.889284	rs7191183	124		GRIN2A	0	intronic	15.46	7	1	15	1	0	1
16:9890958:A:C	rs2267792	16	9890958	C	A	0.333	9.40983e-07	0.87526	rs7191183	124		GRIN2A	0	intronic	2.293	7	1	15	1	0	1
16:9891130:C:G	rs11640235	16	9891130	C	G	0.2982	5.87594e-06	0.72709	rs7191183	124		GRIN2A	0	intronic	1.422	4	1	15	1	0	1
16:9892800:A:T	rs11648283	16	9892800	T	A	0.335	6.20737e-07	0.893485	rs7191183	124		GRIN2A	0	intronic	0.876	6	4	15	1	0	1
16:9892939:A:G	rs11642729	16	9892939	G	A	0.329	NA	0.883577	rs7191183	124		GRIN2A	0	intronic	1.656	7	4	15	1	0	1
16:9893343:C:G	rs11643173	16	9893343	C	G	0.338	6.29161e-07	0.907681	rs7191183	124		GRIN2A	0	intronic	2.506	5	4	15	1	0	1
16:9893684:A:G	rs11643000	16	9893684	G	A	0.2982	4.43377e-06	0.750957	rs7191183	124		GRIN2A	0	intronic	0.138	6	4	15	1	0	1
16:9894133:A:G	rs6497517	16	9894133	G	A	0.336	2.18503e-07	0.906897	rs7191183	124		GRIN2A	0	intronic	2.179	5	4	15	1	0	1
16:9894522:A:C	rs16966381	16	9894522	C	A	0.331	3.24111e-07	0.909634	rs7191183	124		GRIN2A	0	intronic	9.427	7	4	15	1	0	1
16:9896348:A:T	rs8053689	16	9896348	A	T	0.333	3.99247e-07	0.919139	rs7191183	124		GRIN2A	0	intronic	2.652	7	4	15	1	0	1
16:9896426:C:T	rs8053228	16	9896426	C	T	0.333	4.66439e-07	0.919139	rs7191183	124		GRIN2A	0	intronic	0.482	7	5	15	1	0	1
16:9896460:A:G	rs2299934	16	9896460	G	A	0.333	5.722e-07	0.919139	rs7191183	124		GRIN2A	0	intronic	0.708	6	5	15	1	0	1
16:9896877:G:GA	rs35821076	16	9896877	GA	G	0.335	NA	0.910567	rs7191183	124		GRIN2A	0	intronic	0.642	NA	5	15	1	0	1
16:9896937:C:T	rs7188905	16	9896937	C	T	0.335	3.72319e-07	0.910567	rs7191183	124		GRIN2A	0	intronic	0.527	7	5	15	1	0	1
16:9896990:A:G	rs2299935	16	9896990	A	G	0.335	3.35568e-07	0.910567	rs7191183	124		GRIN2A	0	intronic	0.12	7	5	15	1	0	1
16:9897329:C:T	rs6497518	16	9897329	C	T	0.335	3.17956e-07	0.910567	rs7191183	124		GRIN2A	0	intronic	0.573	6	5	15	1	0	1
16:9898450:A:G	rs2284237	16	9898450	A	G	0.336	3.18858e-07	0.906314	rs7191183	124		GRIN2A	0	intronic	0.035	4	5	15	1	0	1
16:9899226:C:G	rs9930307	16	9899226	C	G	0.3191	2.53794e-08	0.990856	rs7191183	124		GRIN2A	0	intronic	0.082	5	5	15	1	0	1
16:9899301:A:G	rs9940856	16	9899301	A	G	0.334	3.75433e-07	0.914635	rs7191183	124		GRIN2A	0	intronic	0.409	5	5	15	1	0	1
16:9900057:C:T	rs7191183	16	9900057	T	C	0.3211	1.08994e-08	1	rs7191183	124		GRIN2A	0	intronic	5.041	4	5	15	1	0	0
16:9900284:A:AT	rs36005383	16	9900284	AT	A	0.3201	NA	0.986224	rs7191183	124		GRIN2A	0	intronic	0.908	NA	5	15	1	0	0
16:9900484:C:T	rs7191999	16	9900484	T	C	0.3201	2.38942e-08	0.98623	rs7191183	124		GRIN2A	0	intronic	2.834	5	5	15	1	0	0
16:9900602:T:TATTA	rs71400499	16	9900602	T	TATTA	0.3211	NA	0.97251	rs7191183	124		GRIN2A	0	intronic	7.675	NA	5	15	1	0	0
16:9900846:G:T	rs34976363	16	9900846	G	T	0.3171	6.48006e-08	0.954624	rs7191183	124		GRIN2A	0	intronic	0.858	4	5	15	1	0	0
16:9901288:G:GAGAGAC	rs148891111	16	9901288	GAGAGAC	G	0.334	NA	0.905906	rs7191183	124		GRIN2A	0	intronic	0.964	NA	4	15	1	0	0
16:9902520:A:C	rs12932412	16	9902520	A	C	0.2992	8.55408e-06	0.753216	rs7191183	124		GRIN2A	0	intronic	0.052	6	5	15	1	0	0
16:9902810:C:T	rs34606734	16	9902810	T	C	0.3032	4.85851e-06	0.76072	rs7191183	124		GRIN2A	0	intronic	0.885	6	5	15	1	0	0
16:9902971:C:CAT	rs59898683	16	9902971	CAT	C	0.3032	NA	0.76072	rs7191183	124		GRIN2A	0	intronic	0.28	NA	5	15	1	0	0
16:9903223:A:G	rs11649635	16	9903223	G	A	0.3022	4.41319e-06	0.756887	rs7191183	124		GRIN2A	0	intronic	0.046	7	5	15	1	0	0
16:9903460:A:G	rs9932138	16	9903460	A	G	0.3052	3.15039e-06	0.760001	rs7191183	124		GRIN2A	0	intronic	0.503	7	4	15	1	0	0
16:9904150:C:T	rs7188841	16	9904150	C	T	0.2873	4.4557e-07	0.828427	rs7191183	124		GRIN2A	0	intronic	1.328	7	4	15	1	0	0
16:9905107:C:G	rs10468237	16	9905107	G	C	0.2893	3.95466e-07	0.827615	rs7191183	124		GRIN2A	00:00:00	intronic	1.052	7	5	15	1	0	0
16:9905841:A:G	rs9938265	16	9905841	A	G	0.3062	2.00667e-06	0.756158	rs7191183	124		GRIN2A	00:00:00	intronic	11.71	5	5	15	1	0	0
16:9905982:A:T	rs7184107	16	9905982	T	A	0.2893	3.1358e-07	0.818887	rs7191183	124		GRIN2A	00:00:00	intronic	1.362	7	5	15	1	0	0
16:9906082:C:T	rs7184325	16	9906082	T	C	0.2893	3.09684e-07	0.818887	rs7191183	124		GRIN2A	00:00:00	intronic	4.742	4	5	15	1	0	0
16:9906218:A:G	rs6497520	16	9906218	G	A	0.2883	3.2593e-07	0.815138	rs7191183	124		GRIN2A	00:00:00	intronic	1.363	3a	5	15	1	0	0
16:9906483:A:C	rs34980400	16	9906483	A	C	0.2823	6.54407e-07	0.793224	rs7191183	124		GRIN2A	00:00:00	intronic	0.124	5	5	15	1	0	0
16:9906856:C:G	rs17204778	16	9906856	C	G	0.2833	6.7726e-07	0.788901	rs7191183	124		GRIN2A	00:00:00	intronic	1.055	7	5	15	1	0	0
16:9907064:A:G	rs7197278	16	9907064	A	G	0.2883	2.92368e-07	0.815138	rs7191183	124		GRIN2A	00:00:00	intronic	0.648	7	5	15	1	0	0
16:9907376:A:G	rs9302390	16	9907376	G	A	0.2922	NA	0.805294	rs7191183	124		GRIN2A	00:00:00	intronic	0.329	6	5	15	1	0	0
16:9907660:G:T	rs10468229	16	9907660	G	T	0.2883	2.5264e-07	0.815138	rs7191183	124		GRIN2A	00:00:00	intronic	0.75	7	5	15	1	0	0
16:9908066:A:C	rs1861191	16	9908066	A	C	0.2913	3.09173e-07	0.826469	rs7191183	124		GRIN2A	00:00:00	intronic	4.484	7	5	15	1	0	0
16:9908091:A:G	rs1861192	16	9908091	G	A	0.2893	2.50754e-07	0.818887	rs7191183	124		GRIN2A	00:00:00	intronic	11.84	6	5	15	1	0	0
16:9908376:A:G	rs12934281	16	9908376	G	A	0.2893	2.68474e-07	0.818887	rs7191183	124		GRIN2A	00:00:00	intronic	0.597	6	5	15	1	0	0
16:9908509:C:T	rs17793917	16	9908509	T	C	0.2813	5.36474e-07	0.789666	rs7191183	124		GRIN2A	00:00:00	intronic	0.125	7	5	15	1	0	0
16:9908808:G:T	rs11649466	16	9908808	G	T	0.2893	3.32947e-07	0.827615	rs7191183	124		GRIN2A	00:00:00	intronic	3.186	5	5	15	1	0	0
16:9908897:A:T	rs11644808	16	9908897	A	T	0.2783	NA	0.794528	rs7191183	124		GRIN2A	00:00:00	intronic	0.085	7	5	15	1	0	0
16:9909123:A:T	rs9674103	16	9909123	T	A	0.2833	2.0892e-07	0.812336	rs7191183	124		GRIN2A	00:00:00	intronic	0.789	6	5	15	1	0	0
16:9909934:A:C	rs7193625	16	9909934	A	C	0.3052	1.49607e-06	0.760001	rs7191183	124		GRIN2A	00:00:00	intronic	3.898	7	2	15	1	0	0
16:9910348:A:G	rs8052950	16	9910348	A	G	0.3052	1.73013e-06	0.760001	rs7191183	124		GRIN2A	00:00:00	intronic	2.105	6	2	15	1	0	0
16:9911362:C:T	rs8058276	16	9911362	C	T	0.2863	2.37099e-07	0.833461	rs7191183	124		GRIN2A	00:00:00	intronic	8.77	7	5	15	1	0	0
16:9911386:A:C	rs8058295	16	9911386	C	A	0.2863	2.19117e-07	0.825089	rs7191183	124		GRIN2A	00:00:00	intronic	1.2	6	5	15	1	0	0
16:9912643:C:T	rs11645219	16	9912643	C	T	0.2863	2.76264e-07	0.833461	rs7191183	124		GRIN2A	00:00:00	intronic	1.824	5	5	15	1	0	0
16:9913360:C:T	rs35788173	16	9913360	C	T	0.2863	1.85266e-07	0.833461	rs7191183	124		GRIN2A	00:00:00	intronic	3.491	5	5	15	1	0	0
16:9914014:A:G	rs1420042	16	9914014	A	G	0.2863	2.02378e-07	0.833461	rs7191183	124		GRIN2A	00:00:00	intronic	3.258	7	2	15	1	0	0
16:9914095:C:T	rs11647877	16	9914095	C	T	0.2853	3.01393e-07	0.829706	rs7191183	124		GRIN2A	00:00:00	intronic	7.85	7	2	15	1	0	0
16:9914133:G:T	16:9914133:G:T	16	9914133	G	T	0.2863	NA	0.833461	rs7191183	124		GRIN2A	00:00:00	intronic	0.237	6	2	15	1	0	0
16:9914401:C:G	rs7196708	16	9914401	C	G	0.2883	2.8102e-07	0.841056	rs7191183	124		GRIN2A	00:00:00	intronic	2.977	6	2	15	1	0	0
16:9914419:C:G	rs1420045	16	9914419	C	G	0.2883	2.16899e-07	0.841056	rs7191183	124		GRIN2A	00:00:00	intronic	1.871	7	2	15	1	0	0
16:9915013:A:G	rs6497523	16	9915013	A	G	0.3042	2.63788e-06	0.764583	rs7191183	124		GRIN2A	00:00:00	intronic	1.841	6	2	15	1	0	0
16:9916204:C:G	rs9806806	16	9916204	C	G	0.2873	NA	0.837244	rs7191183	124		GRIN2A	00:00:00	exonic	6.789	NA	2	15	1	0	0
16:9917073:A:AG	rs5815549	16	9917073	A	AG	0.2883	NA	0.832215	rs7191183	124		GRIN2A	00:00:00	intronic	1.76	NA	5	15	1	0	0
16:9919335:C:T	rs6497524	16	9919335	T	C	0.3042	1.76927e-06	0.773078	rs7191183	124		GRIN2A	00:00:00	intronic	0.072	5	2	15	1	0	0
16:9920898:C:T	rs12708640	16	9920898	C	T	0.2873	2.37618e-07	0.828827	rs7191183	124		GRIN2A	00:00:00	intronic	16.57	7	5	15	1	0	1
16:9920928:T:TG	rs36095019	16	9920928	TG	T	0.2833	NA	0.814038	rs7191183	124		GRIN2A	00:00:00	intronic	5.105	NA	5	15	1	0	1
16:9921464:C:T	rs13336666	16	9921464	T	C	0.2873	3.0935e-07	0.828827	rs7191183	124		GRIN2A	0	intronic	2.297	6	5	15	1	0	1
16:9921502:C:T	rs2284239	16	9921502	T	C	0.2883	2.72599e-07	0.823843	rs7191183	124		GRIN2A	0	intronic	0.116	7	5	15	1	0	1
16:9922503:A:G	rs2315271	16	9922503	A	G	0.2863	4.99379e-07	0.807724	rs7191183	124		GRIN2A	0	intronic	2.391	7	5	15	1	0	1
16:9922615:C:T	rs9938300	16	9922615	T	C	0.2893	1.97834e-07	0.827615	rs7191183	124		GRIN2A	0	intronic	0.021	7	5	15	1	0	1
16:9923179:A:G	rs11642764	16	9923179	G	A	0.2873	3.41583e-07	0.820099	rs7191183	124		GRIN2A	0	intronic	5.551	5	5	15	1	0	1
16:9930580:C:T	rs8050843	16	9930580	T	C	0.3042	1.85755e-06	0.756854	rs7191183	124		GRIN2A	0	intronic	1.945	6	5	15	1	0	1
16:9931900:C:T	rs9936542	16	9931900	C	T	0.2863	3.47805e-07	0.81592	rs7191183	124		GRIN2A	0	intronic	2.314	7	5	15	1	0	1
16:9932054:G:T	rs9938117	16	9932054	G	T	0.2823	6.71449e-07	0.792641	rs7191183	124		GRIN2A	0	intronic	0.371	6	5	15	1	0	1
16:9936781:C:T	rs55943631	16	9936781	C	T	0.2873	1.91978e-07	0.793627	rs7191183	124		GRIN2A	0	intronic	3.022	7	5	15	1	0	1
16:9936852:A:G	rs55864908	16	9936852	G	A	0.2843	1.5595e-07	0.790206	rs7191183	124		GRIN2A	0	intronic	5.621	6	5	15	1	0	1
16:9936860:C:G	rs60213435	16	9936860	C	G	0.2863	2.01124e-07	0.798567	rs7191183	124		GRIN2A	0	intronic	3.965	5	5	15	1	0	1
16:9937268:A:C	rs8055791	16	9937268	A	C	0.331	5.65645e-05	0.63913	rs7191183	124		GRIN2A	0	intronic	0.716	6	5	15	1	0	1
16:9937578:C:G	rs11648156	16	9937578	C	G	0.3231	2.42854e-05	0.652955	rs7191183	124		GRIN2A	0	intronic	2.367	5	5	15	1	0	1
16:9937980:C:T	rs12920919	16	9937980	T	C	0.3489	4.7424e-06	0.732764	rs7191183	124		GRIN2A	0	intronic	9.909	6	5	15	1	0	1
16:9938796:C:T	rs2215718	16	9938796	C	T	0.3529	4.11641e-06	0.749711	rs7191183	124		GRIN2A	0	intronic	1.83	4	2	15	1	0	1
16:9939960:A:C	rs9926049	16	9939960	C	A	0.3201	2.15117e-08	0.896714	rs7191183	124		GRIN2A	0	intronic	1.388	6	5	15	1	0	1
16:9939964:C:T	rs35440248	16	9939964	C	T	0.2843	3.83726e-07	0.766427	rs7191183	124		GRIN2A	0	intronic	4.721	5	5	15	1	0	1
16:9940293:C:T	rs9926303	16	9940293	C	T	0.3201	2.39293e-08	0.896714	rs7191183	124		GRIN2A	0	intronic	0.88	6	2	15	1	0	1
16:9942377:A:G	rs4327046	16	9942377	G	A	0.3201	2.72543e-08	0.896714	rs7191183	124		GRIN2A	0	intronic	0.427	7	5	15	1	0	1
16:9942996:C:T	rs9934669	16	9942996	C	T	0.333	NA	0.777576	rs7191183	124		GRIN2A	0	intronic	1.784	7	5	15	1	0	1
16:9943107:A:G	rs8047364	16	9943107	G	A	0.334	NA	0.836593	rs7191183	124		GRIN2A	0	intronic	0.339	6	5	15	1	0	1
16:9943432:G:T	rs9934477	16	9943432	G	T	0.335	2.10825e-07	0.833102	rs7191183	124		GRIN2A	0	intronic	14.44	7	5	15	1	0	1
16:9943666:C:T	rs2229193	16	9943666	C	T	0.2992	NA	0.697345	rs7191183	124		GRIN2A	0	exonic	1.783	NA	5	15	1	0	1
16:9943995:A:G	rs8054791	16	9943995	A	G	0.335	2.67798e-07	0.833102	rs7191183	124		GRIN2A	0	intronic	3.179	5	5	15	1	0	1
16:9945139:A:C	rs35082360	16	9945139	A	C	0.3002	3.64591e-06	0.692892	rs7191183	124		GRIN2A	0	intronic	3.021	5	5	15	1	0	1
16:9945240:C:T	rs9940694	16	9945240	C	T	0.3012	3.81923e-06	0.696471	rs7191183	124		GRIN2A	0	intronic	0.155	5	5	15	1	0	1
16:9945919:C:T	rs41356645	16	9945919	C	T	0.2853	3.74995e-07	0.762323	rs7191183	124		GRIN2A	0	intronic	0.053	NA	5	15	1	0	1
16:9946319:A:G	rs9922678	16	9946319	G	A	0.3211	2.44315e-08	0.892741	rs7191183	124		GRIN2A	0	intronic	0.807	7	5	15	1	0	1
16:9947581:A:C	rs8063193	16	9947581	A	C	0.335	3.75355e-07	0.832457	rs7191183	124		GRIN2A	0	intronic	1.674	6	7	15	1	0	1
16:9948634:A:G	rs9933832	16	9948634	G	A	0.336	2.70613e-07	0.828998	rs7191183	124		GRIN2A	0	intronic	13.2	6	5	15	1	0	1
16:9948905:A:T	16:9948905:A:T	16	9948905	T	A	0.3042	NA	0.707374	rs7191183	124		GRIN2A	0	intronic	0.012	5	5	15	1	0	1
16:9949163:C:G	rs1004936	16	9949163	G	C	0.3062	3.63635e-06	0.698558	rs7191183	124		GRIN2A	0	intronic	9.392	5	5	15	1	0	1
16:9949427:A:C	rs67346571	16	9949427	A	C	0.337	3.78644e-07	0.824245	rs7191183	124		GRIN2A	0	intronic	4.213	6	5	15	1	0	1
16:9953399:C:T	rs2010691	16	9953399	C	T	0.3002	7.25886e-06	0.676971	rs7191183	124		GRIN2A	0	intronic	1.675	7	5	15	1	0	1
16:9955564:C:T	rs727605	16	9955564	C	T	0.336	6.36523e-07	0.819202	rs7191183	124		GRIN2A	0	intronic	0.098	NA	5	15	1	0	1
16:9955938:A:T	rs5003769	16	9955938	T	A	0.337	5.20274e-07	0.815783	rs7191183	124		GRIN2A	0	intronic	1.99	6	5	15	1	0	1
16:9956191:C:T	rs7199375	16	9956191	T	C	0.336	5.94862e-07	0.819202	rs7191183	124		GRIN2A	0	intronic	5.887	5	5	15	1	0	1
16:9956519:C:T	rs2159908	16	9956519	T	C	0.336	5.13546e-07	0.819202	rs7191183	124		GRIN2A	0	intronic	5.466	5	5	15	1	0	1
16:9956524:G:T	rs2159909	16	9956524	T	G	0.336	4.99869e-07	0.819202	rs7191183	124		GRIN2A	0	intronic	1.964	5	5	15	1	0	1
16:9957250:T:TA	rs55745627	16	9957250	T	TA	0.337	NA	0.815108	rs7191183	124		GRIN2A	0	intronic	0.576	NA	5	15	1	0	1
16:9957256:G:T	rs55666830	16	9957256	G	T	0.337	2.40204e-07	0.815108	rs7191183	124		GRIN2A	0	intronic	3.509	7	5	15	1	0	1
16:9957410:A:G	rs7187984	16	9957410	G	A	0.337	2.08118e-07	0.815108	rs7191183	124		GRIN2A	0	intronic	0.242	7	5	15	1	0	1
16:9957680:C:T	rs7189901	16	9957680	C	T	0.337	2.36072e-07	0.815108	rs7191183	124		GRIN2A	0	intronic	0.694	6	5	15	1	0	1
16:9958107:C:T	rs35946436	16	9958107	T	C	0.336	4.00764e-07	0.788094	rs7191183	124		GRIN2A	0	intronic	2.702	6	5	15	1	0	1
16:9958109:C:T	rs9939815	16	9958109	T	C	0.337	3.35225e-07	0.784993	rs7191183	124		GRIN2A	0	intronic	1.803	6	5	15	1	0	1
16:9958112:G:T	rs9939817	16	9958112	T	G	0.338	3.02265e-07	0.781958	rs7191183	124		GRIN2A	0	intronic	1.279	7	5	15	1	0	1
16:9958189:A:G	rs7196023	16	9958189	A	G	0.337	2.26928e-07	0.815108	rs7191183	124		GRIN2A	0	intronic	3.488	6	5	15	1	0	1
16:9958288:G:GTTTTTTTTTC	16:9958288:G:GTTTTTTTTTC	16	9958288	G	GTTTTTTTTTC	0.337	NA	0.815108	rs7191183	124		GRIN2A	0	intronic	NA	NA	5	15	1	0	1
16:9958655:C:T	rs7201930	16	9958655	T	C	0.338	1.8909e-07	0.811721	rs7191183	124		GRIN2A	0	intronic	0.789	6	5	15	1	0	1
16:9959121:A:G	rs16966529	16	9959121	G	A	0.337	2.3534e-07	0.815108	rs7191183	124		GRIN2A	0	intronic	0.175	6	5	15	1	0	1
16:9960879:C:T	rs917834	16	9960879	T	C	0.34	1.5884e-07	0.788598	rs7191183	124		GRIN2A	0	intronic	0.41	7	5	15	1	0	1
16:10184482:A:G	rs34343026	16	10184482	G	A	0.09841	NA	0.811908	rs11640377	124		GRIN2A	0	intronic	3.526	7	5	15	1	1	1
16:10186066:C:T	rs35959454	16	10186066	T	C	0.0994	NA	0.822556	rs11640377	124		GRIN2A	0	intronic	1.186	6	5	15	1	1	1
16:10188060:G:T	rs7203315	16	10188060	G	T	0.1252	NA	0.646004	rs11640377	124		GRIN2A	0	intronic	0.796	7	5	15	1	1	1
16:10193097:A:T	rs71379069	16	10193097	T	A	0.0994	1.38791e-08	0.822556	rs11640377	124		GRIN2A	0	intronic	0.676	4	5	15	1	1	1
16:10194004:C:G	rs8055814	16	10194004	C	G	0.1054	6.21206e-08	0.847478	rs11640377	124		GRIN2A	0	intronic	0.182	5	5	15	1	1	1
16:10195124:A:G	rs56987497	16	10195124	G	A	0.1024	1.73946e-08	0.817445	rs11640377	124		GRIN2A	0	intronic	6.373	6	5	15	1	1	1
16:10198187:C:T	rs8048653	16	10198187	C	T	0.1044	1.77057e-08	0.8565	rs11640377	124		GRIN2A	0	intronic	2.273	7	5	15	1	1	1
16:10210257:A:T	rs11646046	16	10210257	T	A	0.09443	NA	0.977988	rs11640377	124		GRIN2A	0	intronic	3.291	7	5	15	1	1	1
16:10210261:C:T	rs1550958	16	10210261	T	C	0.09443	NA	0.977988	rs11640377	124		GRIN2A	0	intronic	2.188	7	5	15	1	1	1
16:10210459:A:G	rs1550959	16	10210459	G	A	0.09443	NA	0.977988	rs11640377	124		GRIN2A	0	intronic	4.551	7	5	15	1	1	1
16:10210614:G:T	rs11647290	16	10210614	G	T	0.09443	NA	0.977988	rs11640377	124		GRIN2A	0	intronic	1.058	7	5	15	1	1	1
16:10210727:C:T	rs11647362	16	10210727	C	T	0.09443	NA	0.977988	rs11640377	124		GRIN2A	0	intronic	5.958	7	5	15	1	1	1
16:10211503:A:G	rs9937210	16	10211503	G	A	0.09443	NA	0.977988	rs11640377	124		GRIN2A	0	intronic	1.62	7	5	15	1	1	1
16:10211569:C:G	rs12927015	16	10211569	G	C	0.09145	1.1063e-09	0.945177	rs11640377	124		GRIN2A	0	intronic	0.057	7	5	15	1	1	1
16:10212246:C:G	rs12932615	16	10212246	C	G	0.09145	NA	0.945177	rs11640377	124		GRIN2A	0	intronic	2.556	6	5	15	1	1	1
16:10212345:C:T	rs8058537	16	10212345	T	C	0.09443	NA	0.977988	rs11640377	124		GRIN2A	0	intronic	5.657	7	5	15	1	1	1
16:10212383:C:G	rs8058567	16	10212383	G	C	0.09443	NA	0.977988	rs11640377	124		GRIN2A	0	intronic	2.737	6	5	15	1	1	1
16:10212500:C:T	rs4782262	16	10212500	T	C	0.09443	NA	0.977988	rs11640377	124		GRIN2A	0	intronic	1.432	6	5	15	1	1	1
16:10212779:A:G	rs4782263	16	10212779	G	A	0.09443	NA	0.977988	rs11640377	124		GRIN2A	0	intronic	8.793	6	5	15	1	1	1
16:10213037:A:G	rs1448244	16	10213037	A	G	0.09344	NA	0.966998	rs11640377	124		GRIN2A	0	intronic	0.499	6	5	15	1	1	1
16:10213038:A:G	rs61469976	16	10213038	A	G	0.09344	NA	0.966998	rs11640377	124		GRIN2A	0	intronic	2.916	6	5	15	1	1	1
16:10213406:A:G	rs9931751	16	10213406	G	A	0.09642	1.6041e-09	1	rs11640377	124		GRIN2A	0	intronic	0.248	7	5	15	1	1	1
16:10213508:A:C	rs11640305	16	10213508	C	A	0.09642	NA	1	rs11640377	124		GRIN2A	0	intronic	8.262	7	5	15	1	1	1
16:10213711:A:G	rs11640377	16	10213711	A	G	0.09642	4.95598e-10	1	rs11640377	124		GRIN2A	0	intronic	0.157	7	5	15	1	1	1
16:10213729:A:C	rs11640415	16	10213729	C	A	0.09642	NA	1	rs11640377	124		GRIN2A	0	intronic	4.908	7	5	15	1	1	1
16:10213757:C:T	rs11645334	16	10213757	T	C	0.09642	NA	1	rs11640377	124		GRIN2A	0	intronic	3.437	6	5	15	1	1	1
16:10213758:A:G	rs11640421	16	10213758	G	A	0.09642	NA	1	rs11640377	124		GRIN2A	0	intronic	4.6	6	5	15	1	1	1
16:10213788:A:G	rs11640425	16	10213788	G	A	0.09642	NA	1	rs11640377	124		GRIN2A	0	intronic	0.172	6	5	15	1	1	1
16:10213840:C:T	rs11641560	16	10213840	T	C	0.09642	1.43997e-09	1	rs11640377	124		GRIN2A	0	intronic	3.778	7	5	15	1	1	1
16:10213963:C:T	rs11074591	16	10213963	C	T	0.09642	1.23308e-09	1	rs11640377	124		GRIN2A	0	intronic	4.937	6	5	15	1	1	1
16:10213978:A:G	rs11074592	16	10213978	A	G	0.09642	1.05506e-09	1	rs11640377	124		GRIN2A	0	intronic	8.478	6	5	15	1	1	1
16:10214241:G:T	rs7195897	16	10214241	T	G	0.09642	2.79668e-09	1	rs11640377	124		GRIN2A	0	intronic	0.84	7	5	15	1	1	1
16:10214604:A:C	rs7191698	16	10214604	A	C	0.09642	1.45816e-09	1	rs11640377	124		GRIN2A	0	intronic	5.635	7	5	15	1	1	1
16:10214702:C:T	rs35102700	16	10214702	C	T	0.09344	1.40394e-09	0.967013	rs11640377	124		GRIN2A	0	intronic	3.263	5	5	15	1	1	1
16:10214772:A:T	rs2352753	16	10214772	A	T	0.09642	1.7778e-09	1	rs11640377	124		GRIN2A	0	intronic	4.867	5	5	15	1	1	1
16:10214798:A:G	rs71379070	16	10214798	G	A	0.09344	1.45019e-09	0.967013	rs11640377	124		GRIN2A	0	intronic	4.503	5	5	15	1	1	1
16:10214872:C:T	rs1078693	16	10214872	T	C	0.09443	2.30665e-09	0.977956	rs11640377	124		GRIN2A	0	intronic	6.382	7	2	15	1	1	1
16:10214984:C:T	rs1078694	16	10214984	T	C	0.09742	1.24489e-09	0.989026	rs11640377	124		GRIN2A	0	intronic	6.4	5	2	15	1	1	1
16:10215164:C:T	rs1078696	16	10215164	T	C	0.09642	NA	1	rs11640377	124		GRIN2A	0	intronic	3.384	6	2	15	1	1	1
16:10215253:C:T	rs2352754	16	10215253	T	C	0.09642	NA	1	rs11640377	124		GRIN2A	0	intronic	4.788	7	2	15	1	1	1
16:10215279:A:G	rs2352755	16	10215279	A	G	0.09642	NA	1	rs11640377	124		GRIN2A	0	intronic	2.801	7	2	15	1	1	1
16:10215337:G:GCCCCC	16:10215337:G:GCCCCC	16	10215337	GCCCCC	G	0.1093	NA	0.875803	rs11640377	124		GRIN2A	0	intronic	3.332	NA	2	15	1	0	1
16:10215337:G:GCCCCT	16:10215337:G:GCCCCT	16	10215337	G	GCCCCT	0.01093	NA	0.875803	rs11640377	124		GRIN2A	0	NA	3.332	NA	2	15	1	0	1
16:10215420:C:T	rs2352757	16	10215420	T	C	0.09642	6.93695e-10	1	rs11640377	124		GRIN2A	0	intronic	4.451	5	2	15	1	1	1
16:10215508:A:G	rs2352760	16	10215508	G	A	0.09642	NA	1	rs11640377	124		GRIN2A	0	intronic	1.462	4	2	15	1	1	1
16:10215512:C:G	rs1868288	16	10215512	C	G	0.09642	NA	1	rs11640377	124		GRIN2A	0	intronic	8.809	4	2	15	1	1	1
16:10215622:A:G	rs2352761	16	10215622	G	A	0.09642	NA	1	rs11640377	124		GRIN2A	0	intronic	14.11	4	5	15	1	1	1
16:10215701:G:T	rs1448248	16	10215701	T	G	0.09742	8.92312e-10	0.945606	rs11640377	124		GRIN2A	0	intronic	13.22	4	5	15	1	1	1
16:10215890:C:G	rs35032885	16	10215890	C	G	0.09344	1.32171e-09	0.967013	rs11640377	124		GRIN2A	0	intronic	6.805	5	2	15	1	1	1
16:10221077:A:C	rs35704546	16	10221077	C	A	0.09344	NA	0.901364	rs11640377	124		GRIN2A	0	intronic	1.346	5	5	15	1	1	1
16:10221084:G:GAA	rs375978844	16	10221084	GAA	G	0.09543	NA	0.880417	rs11640377	124		GRIN2A	0	intronic	0.568	NA	5	15	1	0	1
16:10221511:C:G	rs71379071	16	10221511	C	G	0.09046	NA	0.868477	rs11640377	124		GRIN2A	0	intronic	7.095	6	5	15	1	1	1
16:10221753:G:GT	rs35532612	16	10221753	GT	G	0.09046	NA	0.868477	rs11640377	124		GRIN2A	0	intronic	1.098	NA	5	15	1	1	1
16:10221878:C:T	rs35502861	16	10221878	T	C	0.09046	NA	0.868477	rs11640377	124		GRIN2A	0	intronic	3.742	7	5	15	1	1	1
16:10221948:A:C	rs35181140	16	10221948	C	A	0.09046	NA	0.868477	rs11640377	124		GRIN2A	0	intronic	0.674	5	5	15	1	1	1
16:10221951:C:T	rs34435939	16	10221951	C	T	0.09046	NA	0.868477	rs11640377	124		GRIN2A	0	intronic	0.492	5	5	15	1	1	1
16:10222005:A:G	rs35890930	16	10222005	G	A	0.09046	NA	0.868477	rs11640377	124		GRIN2A	0	intronic	0.698	5	5	15	1	1	1
16:10223793:G:T	rs35602117	16	10223793	G	T	0.08748	NA	0.836571	rs11640377	124		GRIN2A	0	intronic	0.621	7	5	15	1	1	1
16:10225237:A:G	rs75144761	16	10225237	G	A	0.08946	NA	0.857791	rs11640377	124		GRIN2A	0	intronic	2.187	7	5	15	1	1	1
16:10225994:C:G	rs35666563	16	10225994	G	C	0.08946	NA	0.857791	rs11640377	124		GRIN2A	0	intronic	1.515	6	5	15	1	1	1
16:10227703:A:T	rs35354878	16	10227703	A	T	0.08847	NA	0.84664	rs11640377	124		GRIN2A	0	intronic	5.308	5	5	15	1	1	1
16:10229563:C:T	rs12929783	16	10229563	C	T	0.08847	NA	0.84664	rs11640377	124		GRIN2A	0	intronic	0.358	7	5	15	1	1	1
16:10230136:C:G	rs11862776	16	10230136	C	G	0.08847	NA	0.803691	rs11640377	124		GRIN2A	0	intronic	2.726	5	5	15	1	1	1
16:10230253:G:T	rs11074605	16	10230253	G	T	0.0994	NA	0.667794	rs11640377	124		GRIN2A	0	intronic	2.801	5	5	15	1	1	1
16:10230610:C:G	rs34358230	16	10230610	G	C	0.08946	NA	0.793162	rs11640377	124		GRIN2A	0	intronic	0.097	6	5	15	1	1	1
16:10231475:A:G	rs12922340	16	10231475	A	G	0.08946	NA	0.794387	rs11640377	124		GRIN2A	0	intronic	3.963	7	5	15	1	1	1
16:10232272:C:G	rs4782288	16	10232272	G	C	0.08946	NA	0.794387	rs11640377	124		GRIN2A	0	intronic	1.391	5	5	15	1	1	1
16:10233692:A:ATT	rs71402437	16	10233692	A	ATT	0.07952	NA	0.686394	rs11640377	124		GRIN2A	0	intronic	1.732	NA	5	15	1	0	1
16:10237533:A:C	rs7191935	16	10237533	A	C	0.08946	NA	0.793162	rs11640377	124		GRIN2A	0	intronic	1.582	6	5	15	1	1	1
16:10238532:C:G	rs79813895	16	10238532	G	C	0.09046	NA	0.782851	rs11640377	124		GRIN2A	0	intronic	0.449	7	5	15	1	1	1
16:10239370:TA:TAA	rs145417651	16	10239370	TA	TAA	0.2753	NA	0.633557	rs11640377	124		GRIN2A	0	intronic	NA	NA	5	15	1	0	1
16:10239370:T:TA	rs34340644	16	10239370	TA	T	0.1044	NA	0.633557	rs11640377	124		GRIN2A	0	intronic	0.995	NA	5	15	1	0	1
16:10241275:G:T	16:10241275:G:T	16	10241275	T	G	0.4881	NA	0.675947	rs11640377	124		GRIN2A	0	intronic	0.345	NA	5	15	1	0	1
16:10241275:A:T	16:10241275:A:T	16	10241275	T	A	0.1034	NA	0.675947	rs11640377	124		GRIN2A	0	NA	0.362	7	5	15	1	0	1
16:10241414:A:G	rs12926569	16	10241414	G	A	0.09344	NA	0.755088	rs11640377	124		GRIN2A	0	intronic	9.369	7	5	15	1	1	1
16:10241454:A:G	rs12926704	16	10241454	G	A	0.09344	NA	0.755088	rs11640377	124		GRIN2A	0	intronic	0.121	7	5	15	1	1	1
16:10241655:G:T	rs34348078	16	10241655	T	G	0.09344	NA	0.755088	rs11640377	124		GRIN2A	0	intronic	10.68	7	5	15	1	1	1
16:10243980:A:G	rs3885998	16	10243980	G	A	0.09245	NA	0.744648	rs11640377	124		GRIN2A	0	intronic	0.044	NA	5	15	1	1	1
16:10246337:A:T	rs12446356	16	10246337	A	T	0.09344	NA	0.755088	rs11640377	124		GRIN2A	0	intronic	4.708	7	5	15	1	1	1
16:10246369:CC:TC	rs12446992	16	10246369	TC	CC	0.09344	NA	0.755088	rs11640377	124		GRIN2A	0	intronic	NA	NA	5	15	1	0	1
16:10248272:C:T	rs35696239	16	10248272	T	C	0.09344	NA	0.755088	rs11640377	124		GRIN2A	0	intronic	3.422	5	5	15	1	1	1
16:10250639:C:G	rs7195491	16	10250639	C	G	0.09344	6.49851e-09	0.715804	rs11640377	124		GRIN2A	0	intronic	5.652	6	5	15	1	1	1
16:10255910:A:G	rs34834528	16	10255910	G	A	0.1004	NA	0.674784	rs11640377	124		GRIN2A	0	intronic	0.544	7	5	15	1	1	1
16:10277263:C:T	rs117609472	16	10277263	C	T	0.1113	1.65248e-06	0.602345	rs11640377	124		GRIN2A	651	upstream	14.23	2b	1	13	1	1	1
16:10284176:A:G	rs17671641	16	10284176	G	A	0.1113	2.06207e-06	0.602345	rs11640377	124		GRIN2A	7564	intergenic	0.998	5	2	14	1	1	1
16:10284216:C:G	rs1070495	16	10284216	G	C	0.1133	3.26331e-06	0.605735	rs11640377	124		GRIN2A	7604	intergenic	1.516	5	9	14	1	1	1
16:10285629:C:T	rs16957102	16	10285629	T	C	0.1113	2.64165e-06	0.602345	rs11640377	124		GRIN2A	9017	intergenic	7.573	6	13	15	1	1	1
16:10285700:A:T	rs71379076	16	10285700	T	A	0.1113	2.10509e-06	0.602345	rs11640377	124		GRIN2A	9088	intergenic	7.958	5	13	15	1	1	1
16:10287558:A:G	rs13332817	16	10287558	G	A	0.1103	2.22688e-06	0.608936	rs11640377	124		GRIN2A	10946	intergenic	1.278	6	9	15	0	1	1
16:10287602:C:G	rs13333124	16	10287602	C	G	0.1113	2.12357e-06	0.602345	rs11640377	124		GRIN2A	10990	intergenic	1.066	5	9	15	0	1	1
16:12070486:G:T	rs446289	16	12070486	T	G	0.4911	2.40158e-07	0.648466	rs7206768	125		RP11-166B2.1	0	UTR5	8.937	NA	1	1	1	1	0
16:12072161:A:G	rs442234	16	12072161	G	A	0.4891	3.59483e-07	0.635329	rs7206768	125		SNX29	0	intronic	2.354	NA	1	7	1	1	0
16:12077039:C:T	rs393276	16	12077039	T	C	0.4911	1.41696e-07	0.649793	rs7206768	125		SNX29	0	intronic	5.152	NA	5	15	1	1	0
16:12079802:A:G	rs378372	16	12079802	G	A	0.493	1.44247e-07	0.635607	rs7206768	125		SNX29	0	intronic	0.229	NA	4	15	1	1	0
16:12080395:C:T	rs86428	16	12080395	T	C	0.492	1.79538e-07	0.63995	rs7206768	125		SNX29	0	intronic	6.229	NA	4	15	1	1	1
16:12082233:A:G	rs417938	16	12082233	G	A	0.492	1.32475e-07	0.63995	rs7206768	125		SNX29	0	intronic	4.468	NA	5	15	1	1	1
16:12087784:A:C	rs398057	16	12087784	C	A	0.33	3.97827e-08	0.670132	rs62037701	125		SNX29	0	intronic	0.112	NA	4	15	1	1	1
16:12092575:C:T	rs11639821	16	12092575	C	T	0.498	1.28452e-07	0.874941	rs7206768	125		SNX29	0	intronic	2.096	4	4	5	1	1	1
16:12093755:C:G	rs3916255	16	12093755	C	G	0.493	NA	0.870989	rs7206768	125		SNX29	0	intronic	1.205	6	4	5	1	1	1
16:12095007:C:T	rs13334063	16	12095007	C	T	0.492	1.0724e-07	0.834227	rs7206768	125		SNX29	0	intronic	0.045	7	4	5	1	1	1
16:12095738:C:T	rs11644227	16	12095738	C	T	0.493	1.43704e-07	0.838548	rs7206768	125		SNX29	0	intronic	2.807	7	4	5	1	1	1
16:12095744:A:G	rs9929844	16	12095744	G	A	0.493	1.93307e-07	0.838548	rs7206768	125		SNX29	0	intronic	2.626	6	4	5	1	1	1
16:12098718:A:T	rs6498260	16	12098718	T	A	0.492	NA	0.900099	rs7206768	125		SNX29	0	intronic	2.703	5	4	5	1	1	1
16:12098857:G:T	rs6498261	16	12098857	T	G	0.492	3.37459e-07	0.900099	rs7206768	125		SNX29	0	intronic	5.295	6	4	5	1	1	1
16:12098913:C:G	rs6498262	16	12098913	C	G	0.4891	NA	0.88841	rs7206768	125		SNX29	0	intronic	2.737	6	4	5	1	1	1
16:12100016:A:G	rs59446863	16	12100016	G	A	0.498	1.77141e-07	0.875517	rs7206768	125		SNX29	0	intronic	2.611	7	4	5	1	1	1
16:12100063:A:AAATAAT	16:12100063:A:AAATAAT	16	12100063	A	AAATAAT	0.3926	NA	0.603942	rs62037701	125		SNX29	0	intronic	8.987	NA	4	5	1	1	1
16:12100063:AAATAATAATAAT:AAATAATAATAATAATAATAAT	rs541375730	16	12100063	AAATAATAATAAT	AAATAATAATAATAATAATAAT	0.1074	NA	0.603942	rs62037701	125		SNX29	0	NA	NA	NA	4	5	1	0	1
16:12100326:G:T	rs11859213	16	12100326	T	G	0.492	1.9884e-07	0.900547	rs7206768	125		SNX29	0	intronic	2.194	6	4	5	1	1	1
16:12101112:A:G	rs7206768	16	12101112	A	G	0.4871	3.55631e-08	1	rs7206768	125		SNX29	0	intronic	2.483	6	4	5	1	1	1
16:12102787:C:T	rs11075041	16	12102787	C	T	0.4751	1.65867e-07	0.942551	rs7206768	125		SNX29	0	intronic	0.319	7	4	5	1	1	1
16:12103336:G:GTGTA	rs142139296	16	12103336	G	GTGTA	0.3767	NA	0.639016	rs62037701	125		SNX29	0	intronic	0.406	NA	1	5	1	1	1
16:12103336:A:G	rs12051412	16	12103336	G	A	0.2763	NA	0.639016	rs62037701	125		SNX29	0	NA	0.045	6	1	5	1	1	1
16:12103668:C:T	rs7197059	16	12103668	C	T	0.4781	1.14559e-07	0.954595	rs7206768	125		SNX29	0	intronic	0.796	5	2	5	1	1	1
16:12103741:G:T	rs62037701	16	12103741	G	T	0.2903	5.18597e-09	1	rs62037701	125		SNX29	0	intronic	0.882	5	2	5	1	1	1
16:12104158:A:C	rs8060439	16	12104158	C	A	0.4781	9.62227e-08	0.954595	rs7206768	125		SNX29	0	intronic	6.781	5	2	15	1	1	1
16:12104265:G:T	rs8044943	16	12104265	T	G	0.4831	1.23012e-07	0.949624	rs7206768	125		SNX29	0	intronic	1.475	5	2	15	1	1	1
16:12104608:A:AT	rs34541174	16	12104608	AT	A	0.4901	NA	0.894246	rs7206768	125		SNX29	0	intronic	2.211	NA	1	15	1	1	1
16:12105359:C:T	rs8051012	16	12105359	T	C	0.4821	1.50266e-07	0.945656	rs7206768	125		SNX29	0	intronic	0.634	4	5	15	1	1	1
16:12105982:C:T	rs11641950	16	12105982	C	T	0.4821	1.21095e-07	0.945656	rs7206768	125		SNX29	0	intronic	5.517	6	5	15	1	1	1
16:12107270:G:T	rs76019796	16	12107270	T	G	0.4821	6.84202e-07	0.937398	rs7206768	125		SNX29	0	intronic	1.956	7	5	15	1	1	1
16:12107697:T:TG	rs35753006	16	12107697	T	TG	0.4821	NA	0.937398	rs7206768	125		SNX29	0	intronic	0.219	NA	5	15	1	1	1
16:12108545:C:T	rs11862467	16	12108545	T	C	0.4821	6.05976e-07	0.937398	rs7206768	125		SNX29	0	intronic	0.304	7	5	15	1	1	1
16:12108941:A:G	rs3844112	16	12108941	G	A	0.4761	1.44767e-07	0.946908	rs7206768	125		SNX29	0	intronic	0.14	6	5	15	1	1	1
16:12114583:C:T	rs112203558	16	12114583	C	T	0.4751	1.85827e-06	0.902166	rs7206768	125		SNX29	0	intronic	0.093	7	5	15	1	1	1
16:12115282:C:CA	rs35268435	16	12115282	CA	C	0.4831	NA	0.883018	rs7206768	125		SNX29	0	intronic	1.473	NA	5	15	1	1	1
16:12115857:A:AG	rs35168697	16	12115857	AG	A	0.4761	NA	0.905813	rs7206768	125		SNX29	0	intronic	0.379	NA	5	15	1	1	1
16:12115948:G:GT	rs545253815	16	12115948	GT	G	0.4732	NA	0.867686	rs7206768	125		SNX29	0	intronic	1.109	NA	5	15	1	1	1
16:12117264:C:CAA	rs565812913	16	12117264	C	CAA	0.4831	NA	0.621264	rs7206768	125		SNX29	0	intronic	0.763	NA	5	15	1	1	1
16:12117447:A:G	rs3844113	16	12117447	G	A	0.4811	NA	0.900552	rs7206768	125		SNX29	0	intronic	0.353	NA	4	15	1	1	1
16:12118069:C:T	rs55995758	16	12118069	C	T	0.4851	1.55671e-06	0.916601	rs7206768	125		SNX29	0	intronic	0.958	7	4	15	1	1	1
16:12118260:C:G	rs34321532	16	12118260	G	C	0.4901	NA	0.88859	rs7206768	125		SNX29	0	intronic	0.138	5	4	15	1	1	1
16:12118278:C:T	rs34701893	16	12118278	T	C	0.4901	1.43149e-06	0.88859	rs7206768	125		SNX29	0	intronic	0.46	4	4	15	1	1	1
16:12122639:C:T	rs11075042	16	12122639	C	T	0.4801	2.63465e-06	0.864855	rs7206768	125		SNX29	0	intronic	0.313	7	4	5	1	1	0
16:12125685:C:CA	rs570991139	16	12125685	C	CA	0.4891	NA	0.876824	rs7206768	125		SNX29	0	intronic	0.77	NA	4	5	1	1	0
16:12127250:A:G	rs55933754	16	12127250	G	A	0.2962	1.11044e-08	0.94167	rs62037701	125		SNX29	0	intronic	0.113	4	4	5	1	1	0
16:12127769:A:C	rs2865105	16	12127769	C	A	0.4861	6.13569e-06	0.888971	rs7206768	125		SNX29	0	intronic	0.004	3a	4	5	1	1	0
16:12158825:C:T	rs17216341	16	12158825	C	T	0.3489	2.03459e-11	0.898612	rs72784646	125		SNX29	0	intronic	1.124	5	4	5	1	1	1
16:12159290:A:G	rs1104803	16	12159290	G	A	0.4632	NA	0.960211	rs350261	125		SNX29	0	intronic	0.47	7	4	5	1	1	1
16:12160328:G:T	rs17805158	16	12160328	G	T	0.3648	1.49999e-11	0.973755	rs72784646	125		SNX29	0	intronic	1.86	5	4	5	1	1	0
16:12162969:A:G	rs1641843	16	12162969	A	G	0.4632	NA	0.960431	rs350261	125		SNX29	0	exonic	0.123	5	4	5	1	1	0
16:12165452:A:C	rs77161128	16	12165452	C	A	0.4901	NA	0.841923	rs350261	125		SNX29	0	intronic	1.805	7	5	5	1	1	0
16:12166001:C:T	rs350238	16	12166001	C	T	0.4891	NA	0.844812	rs350261	125		SNX29	0	intronic	0.813	5	5	5	1	1	0
16:12170044:C:G	rs350242	16	12170044	G	C	0.4652	NA	0.968608	rs350261	125		SNX29	0	intronic	0.995	5	1	5	1	1	0
16:12170523:C:T	rs350243	16	12170523	T	C	0.4632	NA	0.968168	rs350261	125		SNX29	0	intronic	3.541	5	2	5	1	1	0
16:12171127:A:C	rs239773	16	12171127	A	C	0.4642	NA	0.964402	rs350261	125		SNX29	0	intronic	2.564	7	4	5	1	1	0
16:12175454:C:T	rs72784646	16	12175454	C	T	0.3668	6.8208e-12	1	rs72784646	125		SNX29:RPS23P6	00:00:00	ncRNA_intronic	1.6	4	4	5	1	1	0
16:12175772:A:G	rs350258	16	12175772	A	G	0.4563	8.88185e-11	0.995932	rs350261	125		SNX29	0	intronic	3.426	7	4	5	1	1	0
16:12177340:A:C	rs350260	16	12177340	A	C	0.4563	7.10685e-11	0.98778	rs350261	125		SNX29	0	intronic	4.75	6	4	5	1	1	0
16:12177457:G:T	rs350261	16	12177457	T	G	0.4573	6.15724e-11	1	rs350261	125		SNX29	0	intronic	8.881	7	4	5	1	1	0
16:12177727:C:G	rs350262	16	12177727	G	C	0.4583	NA	0.987779	rs350261	125		SNX29	0	intronic	1.461	7	4	5	1	1	0
16:12179058:C:T	rs12446855	16	12179058	C	T	0.3479	1.46098e-11	0.911717	rs72784646	125		SNX29	0	intronic	0.046	5	4	5	1	1	0
16:12180424:C:T	rs72784651	16	12180424	C	T	0.3459	8.93663e-12	0.878834	rs72784646	125		SNX29	0	intronic	0.078	6	4	5	1	1	1
16:12180519:A:G	rs68135515	16	12180519	G	A	0.3638	2.05153e-11	0.918526	rs72784646	125		SNX29	0	intronic	1.167	6	4	5	1	1	1
16:12181079:C:T	rs11648235	16	12181079	C	T	0.2445	NA	0.622825	rs80179825	125		SNX29:RP11-276H1.3	00:00:00	UTR3	0.475	7	4	5	1	1	1
16:12181164:A:AGAATCGCTTGGAGGCAGGC	rs200321164	16	12181164	AGAATCGCTTGGAGGCAGGC	A	0.2425	NA	0.621015	rs80179825	125		SNX29:RP11-276H1.3	00:00:00	UTR3	3.015	NA	4	5	1	1	1
16:12181183:A:C	rs168413	16	12181183	A	C	0.4433	NA	0.696981	rs183008	125		SNX29:RP11-276H1.3	00:00:00	UTR3	2.448	7	4	5	1	1	1
16:12181210:G:T	rs12929862	16	12181210	G	T	0.2435	NA	0.626914	rs80179825	125		SNX29:RP11-276H1.3	00:00:00	UTR3	0.568	7	4	5	1	1	1
16:12181216:A:G	rs12931499	16	12181216	A	G	0.2435	NA	0.626914	rs80179825	125		SNX29:RP11-276H1.3	00:00:00	UTR3	1.346	7	4	5	1	1	1
16:12181510:C:T	rs11648468	16	12181510	C	T	0.2435	NA	0.626914	rs80179825	125		SNX29:RP11-276H1.3	00:00:00	UTR3	3.279	7	4	5	1	1	1
16:12181702:G:T	rs11648228	16	12181702	G	T	0.2455	NA	0.621264	rs80179825	125		SNX29:RP11-276H1.3	00:00:00	exonic	0.04	5	4	5	1	1	1
16:12182179:G:T	rs71385189	16	12182179	G	T	0.2465	NA	0.619782	rs80179825	125		SNX29:RP11-276H1.3	00:00:00	intronic	2.166	3a	5	5	1	1	1
16:12182437:G:T	rs35053871	16	12182437	G	T	0.2465	NA	0.619782	rs80179825	125		SNX29:RP11-276H1.3	00:00:00	intronic	3.394	5	5	5	1	1	1
16:12182531:A:C	rs35318501	16	12182531	A	C	0.2465	NA	0.627172	rs80179825	125		SNX29:RP11-276H1.3	00:00:00	intronic	2.249	7	5	5	1	1	1
16:12182965:G:GAGAGAGAGAGAGAGAGAAA	rs199702068	16	12182965	GAGAGAGAGAGAGAGAGAAA	G	0.2475	NA	0.625664	rs80179825	125		SNX29:RP11-276H1.3	00:00:00	intronic	0.338	NA	1	5	1	0	1
16:12183500:A:C	rs12596549	16	12183500	C	A	0.2495	NA	0.620299	rs80179825	125		SNX29:RP11-276H1.3	00:00:00	intronic	1.274	4	1	2	1	1	1
16:12184064:A:C	rs11642386	16	12184064	C	A	0.2495	NA	0.610546	rs80179825	125		SNX29:RP11-276H1.3	00:00:00	UTR5	1.628	5	1	5	1	1	1
16:12184107:G:T	rs11648816	16	12184107	T	G	0.2495	NA	0.620299	rs80179825	125		SNX29:RP11-276H1.3	00:00:00	UTR5	6.49	5	1	5	1	1	1
16:12184831:C:G	rs7200307	16	12184831	C	G	0.2475	NA	0.625664	rs80179825	125		SNX29	0	intronic	1.818	5	4	5	1	1	1
16:12185615:C:CAG	rs35511975	16	12185615	C	CAG	0.2475	NA	0.615811	rs80179825	125		SNX29	0	intronic	1.617	NA	4	5	1	1	1
16:12185746:C:T	rs8059989	16	12185746	C	T	0.2505	NA	0.609297	rs80179825	125		SNX29	0	intronic	1.17	4	4	5	1	1	1
16:12185810:C:T	rs8048589	16	12185810	T	C	0.2495	NA	0.620299	rs80179825	125		SNX29	0	intronic	0.967	4	2	7	1	1	1
16:12186047:A:G	rs8063329	16	12186047	G	A	0.2495	NA	0.620299	rs80179825	125		SNX29	0	intronic	4.654	5	2	7	1	1	1
16:12186142:A:AGAAG	16:12186142:A:AGAAG	16	12186142	A	AGAAG	0.329	NA	0.614448	rs80179825	125		SNX29	0	NA	1.763	NA	2	7	1	0	1
16:12186142:A:AGAAGGAGG	16:12186142:A:AGAAGGAGG	16	12186142	A	AGAAGGAGG	0.2485	NA	0.614448	rs80179825	125		SNX29	0	intronic	1.033	NA	2	7	1	0	1
16:12186352:A:T	rs9925009	16	12186352	T	A	0.2495	NA	0.620299	rs80179825	125		SNX29	0	intronic	0.989	5	4	7	1	1	1
16:12186376:G:T	rs350231	16	12186376	T	G	0.4195	3.2887e-11	0.808393	rs183008	125		SNX29	0	intronic	4.459	4	4	7	1	1	1
16:12186586:C:T	rs16958964	16	12186586	T	C	0.2465	NA	0.627172	rs80179825	125		SNX29	0	intronic	4.752	2b	2	7	1	1	1
16:12187065:C:T	rs13336687	16	12187065	C	T	0.2485	NA	0.621688	rs80179825	125		SNX29	0	intronic	1.462	5	4	5	1	1	1
16:12187341:C:G	rs12599090	16	12187341	C	G	0.2465	NA	0.627172	rs80179825	125		SNX29	0	intronic	0.377	6	4	5	1	1	1
16:12188433:C:G	rs1641850	16	12188433	G	C	0.4215	NA	0.800789	rs183008	125		SNX29:RP11-276H1.2	00:00:00	ncRNA_intronic	0.968	5	4	5	1	1	1
16:12190947:C:G	rs350232	16	12190947	C	G	0.4185	NA	0.796836	rs183008	125		SNX29	0	intronic	0.051	5	2	7	1	1	0
16:12191399:A:AT	rs34337910	16	12191399	AT	A	0.4573	NA	0.688659	rs183008	125		SNX29	0	intronic	0.384	NA	2	7	1	0	0
16:12192472:A:C	rs3851011	16	12192472	C	A	0.2425	NA	0.62601	rs80179825	125		SNX29	0	intronic	5.581	5	4	15	1	1	0
16:12195247:A:T	rs11639701	16	12195247	T	A	0.2187	NA	0.735705	rs80179825	125		SNX29	0	intronic	2.032	6	4	15	1	1	0
16:12197441:A:C	rs2457192	16	12197441	C	A	0.2803	2.60527e-16	1	rs2457192	125		SNX29	0	intronic	0.851	6	5	15	1	1	0
16:12197911:C:T	rs11646458	16	12197911	T	C	0.2714	0.000116587	0.627482	rs80179825	125		SNX29	0	intronic	11.19	5	5	15	1	1	0
16:12200115:C:T	rs350245	16	12200115	C	T	0.3976	1.89829e-12	1	rs183008	125		SNX29	0	intronic	0.035	4	4	15	1	1	1
16:12201691:C:T	rs183008	16	12201691	T	C	0.3976	4.56063e-13	1	rs183008	125		SNX29	0	intronic	4.307	NA	4	15	1	1	1
16:12202424:C:G	rs350248	16	12202424	C	G	0.3976	NA	1	rs183008	125		SNX29	0	intronic	3.899	7	4	15	1	1	1
16:12202572:A:G	rs350251	16	12202572	A	G	0.3976	6.25933e-13	1	rs183008	125		SNX29	0	intronic	1.775	7	4	15	1	1	1
16:12202934:C:G	rs350252	16	12202934	G	C	0.3976	NA	1	rs183008	125		SNX29	0	intronic	1.223	6	4	15	1	1	1
16:12203789:C:T	rs350254	16	12203789	C	T	0.3976	8.50895e-13	1	rs183008	125		SNX29	0	intronic	6.254	6	4	15	1	1	1
16:12203844:C:T	rs193252	16	12203844	T	C	0.3976	8.27916e-13	1	rs183008	125		SNX29	0	intronic	2.299	7	4	15	1	1	1
16:12205542:A:G	rs350255	16	12205542	A	G	0.3926	3.39621e-12	0.978756	rs183008	125		SNX29	0	intronic	5.573	5	4	15	1	1	1
16:12207306:C:T	rs183010	16	12207306	T	C	0.4006	2.65692e-12	0.953594	rs183008	125		SNX29	0	intronic	3.792	NA	2	15	1	1	1
16:12207439:A:G	rs12929519	16	12207439	G	A	0.2087	7.62238e-13	0.891969	rs80179825	125		SNX29	0	intronic	19.46	4	2	15	1	1	1
16:12207491:A:G	rs350256	16	12207491	G	A	0.3917	1.54457e-12	0.96593	rs183008	125		SNX29	0	intronic	11.42	NA	2	15	1	1	1
16:12207975:A:G	rs11646584	16	12207975	G	A	0.2137	3.48305e-12	0.86383	rs80179825	125		SNX29	0	intronic	1.586	5	2	15	1	1	1
16:12207990:A:G	rs11642033	16	12207990	A	G	0.2127	2.86528e-12	0.869521	rs80179825	125		SNX29	0	intronic	0.152	5	2	15	1	1	1
16:12208326:C:T	rs4781183	16	12208326	C	T	0.4632	2.00523e-09	0.747717	rs183008	125		SNX29	0	intronic	0.232	7	2	5	1	1	1
16:12209658:A:G	rs1704116	16	12209658	A	G	0.3936	1.41842e-12	0.974363	rs183008	125		SNX29	0	intronic	0.81	NA	4	5	1	1	1
16:12210618:C:T	rs35542345	16	12210618	T	C	0.2127	4.96535e-12	0.869521	rs80179825	125		SNX29	0	intronic	0.627	5	4	5	1	1	1
16:12210702:A:C	rs2664186	16	12210702	A	C	0.3936	1.37375e-12	0.965838	rs183008	125		SNX29	0	intronic	3.751	NA	4	5	1	1	1
16:12211417:C:T	rs11647572	16	12211417	T	C	0.2883	7.30449e-15	0.67821	rs168407	125		SNX29	0	intronic	1.541	5	4	5	1	1	1
16:12211425:C:G	rs1704112	16	12211425	G	C	0.3936	NA	0.974363	rs183008	125		SNX29	0	intronic	2.731	5	4	5	1	1	1
16:12211550:A:G	rs11646539	16	12211550	A	G	0.2883	6.63988e-15	0.67821	rs168407	125		SNX29	0	intronic	1.913	5	4	5	1	1	1
16:12212164:A:G	rs71388721	16	12212164	G	A	0.2525	3.9998e-11	0.675486	rs80179825	125		SNX29	0	intronic	2.293	7	4	5	1	0	1
16:12212689:G:T	rs350210	16	12212689	T	G	0.3946	1.95808e-12	0.969989	rs183008	125		SNX29	0	intronic	6.947	5	4	5	1	1	1
16:12212818:C:G	rs350209	16	12212818	C	G	0.3946	NA	0.969989	rs183008	125		SNX29	0	intronic	0.092	6	4	5	1	1	1
16:12212906:C:T	rs350208	16	12212906	T	C	0.3897	1.27885e-14	0.899091	rs168407	125		SNX29	0	intronic	4.861	NA	4	5	1	1	1
16:12212914:G:T	rs350207	16	12212914	T	G	0.3946	1.92651e-12	0.969989	rs183008	125		SNX29	0	intronic	0.256	5	4	5	1	1	1
16:12213850:C:T	rs12596703	16	12213850	T	C	0.2952	6.49869e-15	0.715553	rs168407	125		SNX29	0	intronic	1.15	2b	2	7	1	1	1
16:12214171:C:G	rs1641855	16	12214171	C	G	0.3946	NA	0.961473	rs183008	125		SNX29	0	intronic	9.906	5	2	5	1	1	1
16:12215368:G:T	rs9935284	16	12215368	G	T	0.2952	2.65945e-15	0.715553	rs168407	125		SNX29	0	intronic	1.206	5	4	5	1	1	1
16:12215637:A:G	rs168407	16	12215637	G	A	0.3658	8.68217e-18	1	rs168407	125		SNX29	0	intronic	1.626	NA	4	5	1	1	1
16:12215741:C:T	rs9936270	16	12215741	C	T	0.2952	2.15801e-15	0.715553	rs168407	125		SNX29	0	intronic	0.137	7	4	5	1	1	1
16:12215791:A:G	rs350203	16	12215791	A	G	0.3936	2.45377e-12	0.965838	rs183008	125		SNX29	0	intronic	1.665	NA	4	5	1	1	1
16:12216127:C:G	rs12599793	16	12216127	C	G	0.2952	1.69154e-15	0.715553	rs168407	125		SNX29	0	intronic	0.266	5	4	5	1	1	1
16:12216295:A:C	rs11075054	16	12216295	C	A	0.2107	2.7998e-12	0.880171	rs80179825	125		SNX29	0	intronic	0.542	5	4	5	1	1	1
16:12217581:A:G	rs3893358	16	12217581	A	G	0.2942	2.19541e-15	0.712632	rs168407	125		SNX29	0	intronic	2.016	5	4	5	1	1	1
16:12217953:A:G	rs3862466	16	12217953	G	A	0.2942	3.06605e-15	0.712632	rs168407	125		SNX29	0	intronic	0.445	7	5	5	1	1	1
16:12218083:A:G	rs3851013	16	12218083	G	A	0.2097	1.20086e-12	0.886045	rs80179825	125		SNX29	0	intronic	1.273	7	5	5	1	1	1
16:12218212:C:CA	rs564312177	16	12218212	C	CA	0.3718	NA	0.809042	rs168407	125		SNX29	0	intronic	0.967	NA	5	5	1	0	1
16:12218318:A:G	rs3851014	16	12218318	A	G	0.2942	2.84634e-15	0.712632	rs168407	125		SNX29	0	intronic	3.199	6	5	5	1	1	1
16:12218559:C:T	rs12708747	16	12218559	T	C	0.2942	3.13297e-15	0.712632	rs168407	125		SNX29	0	intronic	8.168	4	5	5	1	1	1
16:12218622:A:G	rs350201	16	12218622	A	G	0.3569	1.31532e-17	0.9591	rs168407	125		SNX29	0	intronic	4.43	4	2	5	1	1	1
16:12218730:C:G	rs13333662	16	12218730	G	C	0.2942	4.21511e-15	0.712632	rs168407	125		SNX29	0	intronic	1.339	4	2	5	1	1	1
16:12219190:A:G	rs2175020	16	12219190	G	A	0.2097	1.71159e-12	0.886045	rs80179825	125		SNX29	0	intronic	0.809	3a	1	5	1	1	1
16:12219409:C:T	rs1703488	16	12219409	T	C	0.3907	NA	0.887809	rs168407	125		SNX29	0	intronic	5.476	6	5	5	1	1	1
16:12219411:C:G	rs2136250	16	12219411	G	C	0.2942	8.77158e-15	0.712632	rs168407	125		SNX29	0	intronic	0.998	6	5	5	1	1	1
16:12219461:T:TC	rs370245885	16	12219461	TC	T	0.3748	NA	0.824407	rs168407	125		SNX29	0	intronic	0.069	NA	5	5	1	1	1
16:12221281:C:CT	rs71139577	16	12221281	C	CT	0.3907	NA	0.841718	rs183008	125		SNX29	0	intronic	0.637	NA	4	5	1	0	1
16:12222064:C:T	rs4238614	16	12222064	T	C	0.2286	1.92083e-10	0.840529	rs80179825	125		SNX29	0	intronic	6.594	6	4	5	1	1	1
16:12222225:C:T	rs1632455	16	12222225	C	T	0.3807	2.31387e-15	0.808267	rs168407	125		SNX29	0	intronic	1.455	6	4	5	1	1	1
16:12222297:C:T	rs12598569	16	12222297	T	C	0.3728	NA	0.784638	rs168407	125		SNX29	0	intronic	1.436	6	4	5	1	1	1
16:12222675:T:TG	rs34860603	16	12222675	TG	T	0.1958	NA	0.973673	rs80179825	125		SNX29	0	intronic	0.064	NA	4	5	1	1	1
16:12223637:A:G	rs62038898	16	12223637	A	G	0.1958	NA	0.973673	rs80179825	125		SNX29	0	intronic	3.026	5	4	5	1	1	1
16:12223728:A:T	rs80179825	16	12223728	A	T	0.1998	1.48502e-13	1	rs80179825	125		SNX29	00:00:00	intronic	3.693	7	4	5	1	1	1
16:12223939:C:T	rs1703531	16	12223939	T	C	0.3817	5.38439e-15	0.804172	rs168407	125		SNX29	0	intronic	0.436	NA	4	5	1	1	1
16:12225958:C:CT	rs532879906	16	12225958	C	CT	0.2038	NA	0.622714	rs80179825	125		SNX29	0	intronic	1.31	NA	4	5	1	0	1
16:12227174:A:G	rs350287	16	12227174	G	A	0.4016	NA	0.923646	rs183008	125		SNX29	0	intronic	4.479	NA	4	5	1	1	1
16:12228169:C:T	rs35208076	16	12228169	C	T	0.1988	1.13362e-12	0.916119	rs80179825	125		SNX29	0	intronic	1.948	6	4	5	1	1	1
16:12228735:A:G	rs350285	16	12228735	G	A	0.4036	1.70528e-10	0.923603	rs183008	125		SNX29	0	intronic	0.341	NA	4	4	1	1	1
16:12230161:C:T	rs173262	16	12230161	C	T	0.341	3.69207e-16	0.828674	rs168407	125		SNX29	0	intronic	3.336	6	4	5	1	1	1
16:12230598:A:G	rs350283	16	12230598	A	G	0.3738	NA	0.777292	rs168407	125		SNX29	0	intronic	0.044	NA	4	5	1	1	1
16:12230769:A:G	rs350282	16	12230769	A	G	0.3738	7.13752e-14	0.777292	rs168407	125		SNX29	0	intronic	1.503	NA	4	5	1	1	1
16:12231347:C:T	rs34565142	16	12231347	C	T	0.1988	1.48922e-12	0.916119	rs80179825	125		SNX29	0	intronic	2.19	2b	4	5	1	1	1
16:12231739:G:T	rs350281	16	12231739	G	T	0.2773	1.11816e-13	0.897394	rs2457192	125		SNX29	0	intronic	7.664	NA	4	5	1	1	1
16:12231997:A:G	rs350280	16	12231997	A	G	0.3688	1.9964e-14	0.795357	rs168407	125		SNX29	0	intronic	8.114	NA	4	5	1	1	1
16:12232041:G:GA	rs34886061	16	12232041	G	GA	0.4016	NA	0.923646	rs183008	125		SNX29	0	intronic	4.617	NA	4	5	1	1	1
16:12232099:C:G	rs168414	16	12232099	G	C	0.4026	NA	0.919449	rs183008	125		SNX29	0	intronic	0.335	5	4	5	1	1	1
16:12232235:G:T	rs350279	16	12232235	G	T	0.4036	1.5005e-10	0.915269	rs183008	125		SNX29	0	intronic	0.95	NA	4	5	1	1	1
16:12232402:C:T	rs350278	16	12232402	T	C	0.4026	1.85203e-10	0.919449	rs183008	125		SNX29	0	intronic	8.729	6	4	5	1	1	1
16:12232409:A:G	rs4780412	16	12232409	A	G	0.2217	1.12053e-09	0.79293	rs80179825	125		SNX29	0	intronic	8.393	6	4	5	1	1	1
16:12232454:T:TAAAAC	rs66783030	16	12232454	TAAAAC	T	0.1909	NA	0.915334	rs80179825	125		SNX29	0	intronic	4.09	NA	4	5	1	1	1
16:12232547:C:T	rs350277	16	12232547	C	T	0.4026	1.53003e-10	0.919449	rs183008	125		SNX29	0	intronic	1.589	NA	4	5	1	1	1
16:12232670:A:G	rs350276	16	12232670	G	A	0.3708	NA	0.787814	rs168407	125		SNX29	0	intronic	0.761	NA	4	5	1	1	1
16:12233099:C:G	rs350275	16	12233099	C	G	0.4026	NA	0.919449	rs183008	125		SNX29	0	intronic	0.631	7	4	5	1	1	1
16:12233188:A:G	rs34147612	16	12233188	G	A	0.1909	5.23521e-13	0.915334	rs80179825	125		SNX29	0	intronic	2.649	5	4	5	1	1	1
16:12233259:C:G	rs350274	16	12233259	C	G	0.4026	NA	0.919449	rs183008	125		SNX29	0	intronic	0.335	5	4	5	1	1	1
16:12234773:A:C	rs350272	16	12234773	C	A	0.4235	1.56164e-10	0.832175	rs183008	125		SNX29	0	intronic	0.957	NA	4	5	1	1	1
16:12234877:C:T	rs1704147	16	12234877	C	T	0.3698	8.46972e-15	0.791077	rs168407	125		SNX29	0	intronic	0.055	NA	4	5	1	1	1
16:12234958:A:G	rs34598762	16	12234958	A	G	0.1909	1.56328e-12	0.915334	rs80179825	125		SNX29	0	intronic	8.976	5	4	5	1	1	1
16:12235372:A:G	rs350271	16	12235372	A	G	0.4026	1.84028e-10	0.919449	rs183008	125		SNX29	0	intronic	1.918	NA	4	5	1	1	1
16:12237274:G:GT	rs34308292	16	12237274	GT	G	0.2217	NA	0.79293	rs80179825	125		SNX29	0	intronic	0.951	NA	4	5	1	1	1
16:12237812:A:G	rs34098770	16	12237812	G	A	0.1889	4.67609e-13	0.928656	rs80179825	125		SNX29	0	intronic	9.99	5	4	5	1	1	1
16:12238360:C:G	16:12238360:C:G	16	12238360	C	G	0.000994	NA	0.752767	rs168407	125		SNX29	0	intronic	3.118	NA	4	5	1	0	1
16:12238360:C:T	16:12238360:C:T	16	12238360	C	T	0.3777	NA	0.752767	rs168407	125		SNX29	0	NA	2.267	NA	4	5	1	1	1
16:12238602:A:G	rs12599107	16	12238602	G	A	0.1889	1.622e-12	0.928656	rs80179825	125		SNX29	0	intronic	2.564	7	4	5	1	1	1
16:12239979:C:T	rs12443524	16	12239979	C	T	0.2177	2.8659e-09	0.811824	rs80179825	125		SNX29	0	intronic	1.096	2b	5	5	1	1	1
16:12240798:C:G	rs350226	16	12240798	C	G	0.4235	NA	0.822107	rs183008	125		SNX29	0	intronic	0.057	7	5	5	1	1	1
16:12241659:A:G	rs350225	16	12241659	A	G	0.3767	8.34025e-14	0.765986	rs168407	125		SNX29	0	intronic	20.9	NA	1	7	1	1	1
16:12241768:A:G	rs12924889	16	12241768	A	G	0.1889	2.60418e-12	0.928656	rs80179825	125		SNX29	0	intronic	16.96	5	1	7	1	1	1
16:12243915:A:G	rs9922784	16	12243915	A	G	0.3767	5.40287e-14	0.765986	rs168407	125		SNX29	0	intronic	10.17	5	4	5	1	1	1
16:12243932:A:G	rs9922788	16	12243932	A	G	0.4215	1.39854e-10	0.831162	rs183008	125		SNX29	0	intronic	1.107	7	4	5	1	1	1
16:12246777:A:G	rs4781187	16	12246777	G	A	0.4274	3.21023e-10	0.820374	rs183008	125		SNX29	0	intronic	0.327	5	5	5	1	1	1
16:12247810:C:T	rs11639556	16	12247810	T	C	0.1889	1.10373e-11	0.853572	rs80179825	125		SNX29	0	intronic	7.332	5	4	15	1	1	1
16:12247828:A:G	rs11643074	16	12247828	G	A	0.2227	9.81991e-10	0.690194	rs80179825	125		SNX29	0	intronic	0.616	5	4	15	1	1	1
16:12321522:C:T	rs830721	16	12321522	T	C	0.3598	2.11569e-07	0.662366	rs7197683	125		SNX29	0	intronic	1.096	NA	5	5	1	1	0
16:12323509:C:G	rs830716	16	12323509	C	G	0.326	NA	0.845693	rs7197683	125		SNX29	0	intronic	7.143	7	2	15	1	1	0
16:12331019:C:G	rs1701116	16	12331019	G	C	0.328	NA	0.853308	rs7197683	125		SNX29	00:00:00	intronic	0.51	5	5	15	1	1	0
16:12342674:G:T	rs6498272	16	12342674	G	T	0.3827	1.89582e-06	0.679932	rs7197683	125		SNX29	00:00:00	intronic	0.364	6	5	15	1	1	0
16:12342972:C:T	rs830733	16	12342972	C	T	0.3052	NA	0.93212	rs7197683	125		SNX29	0	intronic	4.026	5	4	15	1	1	0
16:12350434:C:T	rs2870488	16	12350434	T	C	0.3529	4.63655e-07	0.606749	rs7197683	125		SNX29	0	intronic	0.437	7	4	15	1	1	0
16:12351254:A:G	rs9936260	16	12351254	G	A	0.3131	1.90082e-07	0.896099	rs7197683	125		SNX29	0	intronic	0.37	7	4	15	1	1	0
16:12354954:C:G	rs9927118	16	12354954	G	C	0.2922	2.90407e-07	0.907036	rs7197683	125		SNX29	0	intronic	0.769	4	1	15	1	1	0
16:12355117:C:G	rs9927276	16	12355117	G	C	0.2922	7.703e-07	0.926685	rs7197683	125		SNX29	0	intronic	1.482	5	1	15	1	1	0
16:12360258:C:T	rs12445263	16	12360258	C	T	0.4085	3.80354e-07	0.603666	rs7197683	125		SNX29	0	intronic	1.27	5	4	15	1	1	1
16:12361265:A:G	rs17697005	16	12361265	G	A	0.4095	2.39223e-07	0.610158	rs7197683	125		SNX29	0	intronic	0.136	5	4	15	1	1	1
16:12361899:C:G	rs12446650	16	12361899	C	G	0.4105	NA	0.607493	rs7197683	125		SNX29	0	intronic	1.554	7	4	15	1	1	1
16:12362002:A:C	rs17764604	16	12362002	A	C	0.4105	2.61419e-07	0.607493	rs7197683	125		SNX29	0	intronic	3.009	7	4	15	1	1	1
16:12363003:A:G	rs7192102	16	12363003	A	G	0.4056	1.16797e-07	0.614916	rs7197683	125		SNX29	0	intronic	4.976	6	4	15	1	1	1
16:12363035:C:T	rs7191435	16	12363035	C	T	0.3668	2.91462e-08	0.721488	rs7197683	125		SNX29	0	intronic	0.544	7	4	15	1	1	1
16:12363340:C:T	rs4781200	16	12363340	C	T	0.4076	3.54497e-07	0.611493	rs7197683	125		SNX29	0	intronic	3.32	5	4	15	1	1	1
16:12363400:A:G	rs4780417	16	12363400	G	A	0.4095	3.52901e-07	0.610158	rs7197683	125		SNX29	0	intronic	0.952	5	4	15	1	1	1
16:12363540:A:G	rs4780418	16	12363540	A	G	0.4095	2.85047e-07	0.610158	rs7197683	125		SNX29	0	intronic	4.027	5	4	15	1	1	1
16:12364679:A:G	rs7197683	16	12364679	G	A	0.3012	2.51064e-08	1	rs7197683	125		SNX29	0	intronic	0.658	7	4	15	1	1	1
16:12366734:C:T	rs7189386	16	12366734	C	T	0.4105	2.82599e-07	0.607493	rs7197683	125		SNX29	0	intronic	0.213	5	5	15	1	1	1
16:12367199:G:GT	rs59985462	16	12367199	G	GT	0.4046	NA	0.626873	rs7197683	125		SNX29	0	intronic	0.435	NA	5	15	1	0	1
16:12381189:C:T	rs7199556	16	12381189	T	C	0.4095	2.64274e-06	0.603035	rs7197683	125		SNX29	0	intronic	0.053	7	4	15	1	1	1
16:12383891:A:C	rs7189945	16	12383891	C	A	0.4105	2.19208e-06	0.600376	rs7197683	125		SNX29	0	intronic	0.467	4	2	15	1	1	1
16:12388375:G:T	rs4781203	16	12388375	T	G	0.2624	NA	0.627297	rs7197683	125		SNX29	0	intronic	0.475	5	4	15	1	1	1
16:12389206:C:T	rs1995587	16	12389206	T	C	0.3469	6.76717e-06	0.607664	rs7197683	125		SNX29	0	intronic	1.665	NA	4	15	1	1	1
16:12390523:T:TCTC	rs66499096	16	12390523	T	TCTC	0.3787	NA	0.686255	rs7197683	125		SNX29	0	intronic	3.322	NA	4	15	1	1	1
16:12403414:C:G	rs2911494	16	12403414	C	G	0.2515	8.18592e-06	0.60752	rs7197683	125		SNX29	0	intronic	0.79	7	4	15	1	1	1
16:12404016:C:T	rs1960156	16	12404016	T	C	0.2724	4.30382e-07	0.694344	rs7197683	125		SNX29	0	intronic	1.062	NA	2	15	1	1	1
16:12432851:G:GCCGT	rs144961317	16	12432851	G	GCCGT	0.3857	NA	0.604967	rs7197683	125		SNX29	0	intronic	0.36	NA	5	15	1	1	1
16:12484197:A:G	rs7187130	16	12484197	G	A	0.3748	2.96418e-06	0.807867	rs7187313	125		SNX29	0	intronic	0.016	5	4	15	1	1	1
16:12484352:A:G	rs6498286	16	12484352	A	G	0.3728	1.9994e-06	0.831509	rs7187313	125		SNX29	0	intronic	2.527	5	4	15	1	1	1
16:12484392:C:G	rs6498287	16	12484392	G	C	0.3728	NA	0.831509	rs7187313	125		SNX29	0	intronic	2.144	5	4	15	1	1	1
16:12484394:A:G	rs6498288	16	12484394	A	G	0.3728	1.96903e-06	0.831509	rs7187313	125		SNX29	0	intronic	5.419	5	4	15	1	1	1
16:12484498:A:G	rs6498289	16	12484498	A	G	0.3728	1.78341e-06	0.831509	rs7187313	125		SNX29	00:00:00	intronic	2.789	5	4	15	1	1	1
16:12484765:A:T	rs8049186	16	12484765	T	A	0.3738	NA	0.827075	rs7187313	125		SNX29	00:00:00	intronic	0.08	3a	4	15	1	0	1
16:12484772:C:T	rs11641304	16	12484772	C	T	0.3728	1.09855e-06	0.831509	rs7187313	125		SNX29	0	intronic	3.581	4	4	15	1	1	1
16:12485296:A:G	rs1974905	16	12485296	G	A	0.3728	1.54171e-06	0.831509	rs7187313	125		SNX29	0	intronic	3.26	7	4	15	1	1	1
16:12485829:C:G	rs7199220	16	12485829	C	G	0.3728	NA	0.831509	rs7187313	125		SNX29	0	intronic	0.308	7	4	15	1	1	1
16:12486128:C:G	rs1019576	16	12486128	G	C	0.3728	NA	0.831509	rs7187313	125		SNX29	0	intronic	2.265	6	4	15	1	1	1
16:12488373:A:C	rs8053319	16	12488373	A	C	0.3757	1.36568e-06	0.811552	rs7187313	125		SNX29	0	intronic	0.55	5	4	15	1	1	1
16:12488918:C:T	rs4780427	16	12488918	C	T	0.3708	2.14461e-06	0.824894	rs7187313	125		SNX29	0	intronic	0.163	6	4	15	1	1	1
16:12489459:C:T	rs4781222	16	12489459	T	C	0.3708	2.11824e-06	0.824894	rs7187313	125		SNX29	0	intronic	0.088	5	4	15	1	1	1
16:12490338:C:T	rs8043724	16	12490338	C	T	0.3718	2.09022e-06	0.835361	rs7187313	125		SNX29	0	intronic	1.209	5	4	15	1	1	1
16:12492890:A:G	rs9930778	16	12492890	G	A	0.2763	NA	0.752161	rs2111225	125		SNX29	0	intronic	0.076	7	4	5	1	1	1
16:12493992:A:G	rs7187313	16	12493992	A	G	0.4105	1.92852e-09	1	rs7187313	125		SNX29	0	intronic	0.785	7	4	5	1	1	1
16:12494221:C:G	rs11075066	16	12494221	C	G	0.4284	NA	0.672758	rs1035578	125		SNX29	0	intronic	3.795	7	4	5	1	1	1
16:12495216:A:AT	rs552578931	16	12495216	AT	A	0.4841	NA	0.699151	rs7187313	125		SNX29	0	intronic	0.374	NA	4	5	1	0	1
16:12496943:A:G	rs1477119	16	12496943	G	A	0.3628	2.3911e-06	0.799717	rs7187313	125		SNX29	0	intronic	0.094	NA	4	5	1	1	1
16:12497112:T:TGG	rs200446987	16	12497112	TGG	T	0.4105	NA	0.98375	rs7187313	125		SNX29	0	intronic	0.28	NA	4	5	1	0	1
16:12497575:C:T	rs12924360	16	12497575	T	C	0.4115	1.65426e-08	0.915482	rs7187313	125		SNX29	0	intronic	0.397	7	4	4	1	1	1
16:12497605:C:G	rs35980136	16	12497605	G	C	0.4274	NA	0.895528	rs7187313	125		SNX29	0	intronic	0.496	7	2	4	1	1	1
16:12497790:C:T	rs35907743	16	12497790	C	T	0.337	0.000172031	0.603939	rs2111225	125		SNX29	0	intronic	0.608	5	2	4	1	1	1
16:12498175:A:G	rs4780428	16	12498175	A	G	0.3668	5.48767e-06	0.765611	rs7187313	125		SNX29	0	intronic	0.879	5	2	4	1	1	1
16:12498241:A:G	rs4780429	16	12498241	G	A	0.3668	5.32552e-06	0.765611	rs7187313	125		SNX29	0	intronic	0.287	5	2	5	1	1	1
16:12498345:C:T	rs4780430	16	12498345	T	C	0.4095	2.12894e-09	0.637307	rs1035578	125		SNX29	0	intronic	3.398	5	2	5	1	1	1
16:12498551:C:T	rs4780431	16	12498551	T	C	0.3668	5.65372e-06	0.765611	rs7187313	125		SNX29	0	intronic	5.22	7	4	5	1	1	1
16:12499171:A:T	rs6498291	16	12499171	T	A	0.2744	4.98286e-06	0.761121	rs2111225	125		SNX29	0	intronic	5.936	1f	3	5	1	1	1
16:12499673:C:T	rs12444071	16	12499673	C	T	0.4205	4.42613e-09	0.944396	rs7187313	125		SNX29	0	intronic	1.661	7	2	5	1	1	1
16:12499897:A:G	rs4781225	16	12499897	A	G	0.3688	NA	0.76477	rs7187313	125		SNX29	0	intronic	1.042	5	2	5	1	1	1
16:12500298:C:G	rs4781226	16	12500298	G	C	0.3688	NA	0.76477	rs7187313	125		SNX29	0	intronic	0.923	3a	2	5	1	1	1
16:12500437:A:G	rs12926672	16	12500437	A	G	0.4135	4.53951e-09	0.955446	rs7187313	125		SNX29	0	intronic	3.871	4	2	5	1	1	1
16:12500858:C:G	rs4781227	16	12500858	C	G	0.4135	NA	0.955446	rs7187313	125		SNX29	0	intronic	6.265	4	2	5	1	1	1
16:12501016:A:G	rs4781229	16	12501016	G	A	0.3678	6.28015e-06	0.761938	rs7187313	125		SNX29	0	intronic	1.084	3a	2	5	1	1	1
16:12501032:G:GC	rs34283527	16	12501032	G	GC	0.4125	NA	0.951421	rs7187313	125		SNX29	0	intronic	0.207	NA	2	5	1	1	1
16:12501496:A:G	rs11648617	16	12501496	A	G	0.4095	1.07532e-07	0.939399	rs7187313	125		SNX29	0	intronic	6.244	4	2	5	1	1	1
16:12502188:A:G	rs2098761	16	12502188	A	G	0.4135	3.15519e-09	0.955446	rs7187313	125		SNX29	0	intronic	2.117	NA	4	15	1	1	1
16:12502663:A:G	rs6498292	16	12502663	A	G	0.3678	4.53126e-06	0.761161	rs7187313	125		SNX29	0	intronic	2.916	7	4	15	1	1	1
16:12502757:C:G	rs6498293	16	12502757	G	C	0.3678	NA	0.761161	rs7187313	125		SNX29	0	intronic	1.895	6	4	15	1	1	1
16:12503138:C:T	rs8047108	16	12503138	C	T	0.4135	3.2652e-09	0.955446	rs7187313	125		SNX29	0	intronic	5.58	7	4	15	1	1	1
16:12503225:G:T	rs8052297	16	12503225	T	G	0.4205	2.74264e-09	0.944396	rs7187313	125		SNX29	0	intronic	6.807	6	4	15	1	1	1
16:12503257:A:G	rs8047934	16	12503257	A	G	0.4135	3.1823e-09	0.955446	rs7187313	125		SNX29	0	intronic	6.408	7	4	15	1	1	1
16:12503325:A:G	rs2865239	16	12503325	A	G	0.3708	6.69665e-06	0.74956	rs7187313	125		SNX29	0	intronic	1.725	NA	4	15	1	1	1
16:12504008:C:T	rs12927878	16	12504008	C	T	0.4085	1.00276e-08	0.927371	rs7187313	125		SNX29	0	intronic	0.271	7	4	15	1	1	1
16:12504097:C:T	rs9929233	16	12504097	T	C	0.2753	3.17856e-06	0.764836	rs2111225	125		SNX29	0	intronic	0.198	6	4	15	1	1	1
16:12504130:C:T	rs12932341	16	12504130	T	C	0.3688	4.0746e-06	0.757517	rs7187313	125		SNX29	0	intronic	0.249	6	4	15	1	1	1
16:12504265:C:T	rs11862378	16	12504265	T	C	0.3688	4.08523e-06	0.757517	rs7187313	125		SNX29	0	intronic	4.868	6	4	15	1	1	1
16:12504434:C:G	rs4780432	16	12504434	G	C	0.4085	NA	0.927371	rs7187313	125		SNX29	0	intronic	5.05	7	4	15	1	1	1
16:12504774:A:T	rs3851015	16	12504774	T	A	0.4145	NA	0.911932	rs7187313	125		SNX29	0	intronic	11.82	5	4	15	1	1	1
16:12505469:G:T	rs889811	16	12505469	T	G	0.3678	3.99334e-06	0.761161	rs7187313	125		SNX29	0	intronic	0.645	5	4	15	1	1	1
16:12505725:C:G	rs889810	16	12505725	C	G	0.3678	NA	0.761161	rs7187313	125		SNX29	0	intronic	0.118	7	4	15	1	1	1
16:12506070:A:G	rs889809	16	12506070	A	G	0.3688	3.97958e-06	0.757517	rs7187313	125		SNX29	0	intronic	4.842	NA	4	15	1	1	1
16:12506217:C:T	rs11864693	16	12506217	T	C	0.3688	4.11488e-06	0.757517	rs7187313	125		SNX29	0	intronic	0.191	5	4	15	1	1	1
16:12507436:G:GCCC	rs56294629	16	12507436	G	GCCC	0.4135	NA	0.907767	rs7187313	125		SNX29	0	intronic	0.996	NA	4	15	1	1	1
16:12507440:T:TC	rs56319042	16	12507440	T	TC	0.4135	NA	0.907767	rs7187313	125		SNX29	0	intronic	1.087	NA	4	15	1	1	1
16:12507442:G:T	rs56218252	16	12507442	T	G	0.4135	NA	0.907767	rs7187313	125		SNX29	0	intronic	2.984	5	4	15	1	1	1
16:12507491:A:G	rs7192339	16	12507491	A	G	0.3678	2.93383e-06	0.753902	rs7187313	125		SNX29	0	intronic	0.888	5	4	15	1	1	1
16:12507505:A:G	rs7190294	16	12507505	G	A	0.3678	2.94929e-06	0.753902	rs7187313	125		SNX29	0	intronic	0.3	5	4	15	1	1	1
16:12507746:A:TG	rs67903927	16	12507746	A	TG	0.3678	NA	0.753902	rs7187313	125		SNX29	0	intronic	NA	NA	4	15	1	0	1
16:12507747:A:G	rs56411656	16	12507747	A	G	0.3678	NA	0.753902	rs7187313	125		SNX29	0	intronic	0.576	5	4	15	1	1	1
16:12508621:A:C	rs7187688	16	12508621	A	C	0.3678	3.13324e-06	0.753902	rs7187313	125		SNX29	0	intronic	3.348	7	4	15	1	1	1
16:12508808:A:G	rs7192549	16	12508808	A	G	0.3678	2.25367e-06	0.753902	rs7187313	125		SNX29	0	intronic	4.51	7	4	15	1	1	1
16:12508979:C:G	rs12926226	16	12508979	C	G	0.4642	NA	0.784922	rs1035578	125		SNX29	0	intronic	4.466	7	4	15	1	1	1
16:12508986:C:T	rs7192229	16	12508986	C	T	0.3678	2.99449e-06	0.753902	rs7187313	125		SNX29	0	intronic	4.808	6	4	15	1	1	1
16:12509117:A:G	rs7193128	16	12509117	A	G	0.3678	2.9208e-06	0.753902	rs7187313	125		SNX29	0	intronic	0.979	7	4	15	1	1	1
16:12509190:C:T	rs7198141	16	12509190	T	C	0.3678	3.07158e-06	0.753902	rs7187313	125		SNX29	0	intronic	1.211	5	4	15	1	1	1
16:12509204:C:T	rs7198154	16	12509204	T	C	0.3678	3.10036e-06	0.753902	rs7187313	125		SNX29	0	intronic	0.392	5	4	15	1	1	1
16:12509871:A:G	rs6498294	16	12509871	A	G	0.4135	4.45398e-09	0.907767	rs7187313	125		SNX29	0	intronic	0.557	7	4	15	1	1	1
16:12509911:A:G	rs12448347	16	12509911	G	A	0.4632	4.33245e-11	0.788749	rs1035578	125		SNX29	0	intronic	0.624	5	4	15	1	1	1
16:12509972:A:G	rs6498295	16	12509972	A	G	0.3678	3.01508e-06	0.753902	rs7187313	125		SNX29	0	intronic	2.781	5	4	15	1	1	1
16:12510149:C:G	rs6498296	16	12510149	G	C	0.4135	NA	0.907767	rs7187313	125		SNX29	0	intronic	2.258	4	4	15	1	1	1
16:12510379:C:T	rs4781231	16	12510379	C	T	0.4642	4.82413e-11	0.784922	rs1035578	125		SNX29	0	intronic	0.402	5	4	15	1	1	1
16:12510643:A:G	rs4781232	16	12510643	G	A	0.3678	2.36275e-06	0.753902	rs7187313	125		SNX29	0	intronic	2.019	5	4	15	1	1	1
16:12510886:A:C	rs8062594	16	12510886	C	A	0.3668	3.53463e-06	0.751099	rs7187313	125		SNX29	0	intronic	1.356	5	4	15	1	1	1
16:12510926:C:T	rs8046923	16	12510926	T	C	0.3668	4.03919e-06	0.751099	rs7187313	125		SNX29	00:00:00	intronic	1.042	5	4	15	1	1	1
16:12510936:A:G	rs8061365	16	12510936	G	A	0.3668	3.69765e-06	0.751099	rs7187313	125		SNX29	00:00:00	intronic	2.758	5	4	15	1	1	1
16:12511259:A:G	rs9746199	16	12511259	A	G	0.3678	2.37393e-06	0.753902	rs7187313	125		SNX29	00:00:00	intronic	3.85	5	5	15	1	1	1
16:12511289:C:G	rs9745308	16	12511289	C	G	0.3678	NA	0.753902	rs7187313	125		SNX29	00:00:00	intronic	1.056	5	5	15	1	1	1
16:12511310:C:T	rs9746397	16	12511310	T	C	0.3489	6.11421e-06	0.681912	rs2111225	125		SNX29	00:00:00	intronic	0.286	5	5	15	1	1	1
16:12511425:C:T	rs9746403	16	12511425	T	C	0.3678	2.34818e-06	0.753902	rs7187313	125		SNX29	00:00:00	intronic	0.974	7	5	15	1	1	1
16:12511485:C:T	rs12923656	16	12511485	C	T	0.2724	NA	0.761592	rs2111225	125		SNX29	00:00:00	intronic	0.496	5	5	15	1	1	1
16:12511725:A:T	rs16959555	16	12511725	T	A	0.3678	NA	0.753902	rs7187313	125		SNX29	00:00:00	intronic	0.427	5	5	15	1	1	1
16:12511737:C:T	rs16959556	16	12511737	T	C	0.3678	2.79308e-06	0.753902	rs7187313	125		SNX29	00:00:00	intronic	0.491	5	5	15	1	1	1
16:12512229:A:AT	rs559405710	16	12512229	AT	A	0.4831	NA	0.645531	rs1035578	125		SNX29	00:00:00	intronic	0.203	NA	4	15	1	0	1
16:12512337:C:T	rs4780433	16	12512337	C	T	0.3678	NA	0.753902	rs7187313	125		SNX29	00:00:00	intronic	2.88	6	4	15	1	1	1
16:12512595:C:G	rs4781233	16	12512595	G	C	0.4135	NA	0.907767	rs7187313	125		SNX29	0	intronic	0.979	6	4	15	1	1	1
16:12512652:G:T	rs11075070	16	12512652	G	T	0.3678	2.30144e-06	0.753902	rs7187313	125		SNX29	0	intronic	0.034	6	4	15	1	1	1
16:12512889:A:G	rs10852347	16	12512889	G	A	0.3718	NA	0.730937	rs7187313	125		SNX29	0	intronic	3.436	7	4	15	1	1	1
16:12512926:A:G	rs10852348	16	12512926	A	G	0.3718	2.08479e-06	0.730937	rs7187313	125		SNX29	0	intronic	0.387	7	4	15	1	1	1
16:12513337:A:G	rs2111225	16	12513337	A	G	0.3082	2.6433e-08	1	rs2111225	125		SNX29	0	intronic	2.994	6	4	15	1	1	1
16:12513419:G:GC	rs34648432	16	12513419	G	GC	0.4622	NA	0.622116	rs1035578	125		SNX29	0	intronic	0.694	NA	4	15	1	0	1
16:12513797:A:C	rs7201310	16	12513797	C	A	0.3012	3.41542e-06	0.831005	rs2111225	125		SNX29	0	intronic	2.188	7	4	15	1	1	1
16:12515781:T:TCATCATCCGTC	rs150570088	16	12515781	TCATCATCCGTC	T	0.4602	NA	0.960288	rs1035578	125		SNX29	0	intronic	1.699	NA	4	15	1	0	1
16:12516840:A:G	rs11647957	16	12516840	G	A	0.4493	7.08072e-11	0.878388	rs1035578	125		SNX29	0	intronic	0.074	7	4	15	1	1	1
16:12517267:C:T	rs12931371	16	12517267	C	T	0.4503	8.60166e-11	0.874747	rs1035578	125		SNX29	0	intronic	1.125	5	4	15	1	1	1
16:12517531:C:G	rs11075071	16	12517531	G	C	0.3598	NA	0.697901	rs2111225	125		SNX29	0	intronic	0.96	6	4	15	1	1	1
16:12518216:C:T	rs34920830	16	12518216	C	T	0.4503	6.80596e-11	0.874747	rs1035578	125		SNX29	0	intronic	1.153	7	4	15	1	1	1
16:12518447:A:C	rs12051092	16	12518447	C	A	0.4563	5.84388e-11	0.928272	rs1035578	125		SNX29	0	intronic	1.929	7	4	15	1	1	1
16:12519240:C:T	rs4781234	16	12519240	T	C	0.4573	1.88514e-10	0.89441	rs1035578	125		SNX29	0	intronic	0.475	4	2	15	1	1	1
16:12519411:A:T	rs67756672	16	12519411	A	T	0.3648	NA	0.673473	rs2111225	125		SNX29	0	intronic	1.347	3a	2	15	1	0	1
16:12520199:A:G	rs7205270	16	12520199	G	A	0.2883	3.52334e-06	0.808604	rs2111225	125		SNX29	0	intronic	2.814	2b	5	15	1	1	1
16:12522170:A:T	rs11075072	16	12522170	T	A	0.4573	NA	0.89441	rs1035578	125		SNX29	0	intronic	15.94	7	5	15	1	1	1
16:12523479:G:T	rs36011100	16	12523479	T	G	0.4622	1.05309e-10	0.890003	rs1035578	125		SNX29	0	intronic	4.343	5	2	15	1	1	1
16:12524012:A:G	rs12922243	16	12524012	A	G	0.3688	1.97251e-06	0.687856	rs2111225	125		SNX29	0	intronic	0.044	6	5	15	1	1	1
16:12524906:A:G	rs4781235	16	12524906	A	G	0.3708	8.9555e-07	0.683027	rs2111225	125		SNX29	0	intronic	0.452	7	5	15	1	1	1
16:12525414:C:T	rs4781236	16	12525414	C	T	0.4503	3.93617e-11	0.913737	rs1035578	125		SNX29	0	intronic	5.321	6	5	15	1	1	1
16:12525549:A:T	rs4781237	16	12525549	A	T	0.497	NA	0.799947	rs1035578	125		SNX29	0	intronic	3.22	5	5	15	1	1	1
16:12525663:C:T	rs4780435	16	12525663	C	T	0.4612	8.41783e-11	0.948693	rs1035578	125		SNX29	0	intronic	0.269	5	4	15	1	1	1
16:12525743:A:G	rs4780436	16	12525743	G	A	0.4612	6.58287e-10	0.948693	rs1035578	125		SNX29	0	intronic	1.856	5	4	15	1	1	1
16:12525768:C:T	rs4781238	16	12525768	C	T	0.4602	6.56277e-11	0.952417	rs1035578	125		SNX29	0	intronic	0.371	5	4	15	1	1	1
16:12525833:A:G	rs4780437	16	12525833	G	A	0.4553	1.40621e-11	0.924471	rs1035578	125		SNX29	0	intronic	2.675	5	5	15	1	1	1
16:12526098:A:G	rs4781239	16	12526098	G	A	0.4543	1.64466e-11	0.928497	rs1035578	125		SNX29	0	intronic	3.353	7	5	15	1	1	1
16:12526302:C:T	rs4780438	16	12526302	T	C	0.4612	6.6975e-11	0.948693	rs1035578	125		SNX29	0	intronic	2.352	5	5	15	1	1	1
16:12526457:C:T	rs11643639	16	12526457	C	T	0.4602	5.18749e-11	0.952631	rs1035578	125		SNX29	0	intronic	0.482	5	5	15	1	1	1
16:12526665:A:G	rs11649076	16	12526665	A	G	0.4612	5.32024e-11	0.948693	rs1035578	125		SNX29	0	intronic	4.262	5	5	15	1	1	1
16:12527503:A:AAAAAG	rs72472870	16	12527503	A	AAAAAG	0.3579	NA	0.698416	rs2111225	125		SNX29	0	intronic	0.769	NA	5	15	1	1	1
16:12527572:G:T	rs12924190	16	12527572	T	G	0.4602	4.28919e-11	0.952631	rs1035578	125		SNX29	0	intronic	3.179	6	5	15	1	1	1
16:12527849:C:T	rs62028398	16	12527849	T	C	0.4503	2.40854e-11	0.913737	rs1035578	125		SNX29	0	intronic	5.588	5	5	15	1	1	1
16:12528130:C:G	rs12932170	16	12528130	C	G	0.3718	NA	0.67821	rs2111225	125		SNX29	0	intronic	5.212	5	5	15	1	1	1
16:12529028:C:T	rs11859542	16	12529028	C	T	0.4533	5.20395e-11	0.980146	rs1035578	125		SNX29	0	intronic	0.025	5	5	15	1	1	1
16:12530615:A:G	rs11647127	16	12530615	A	G	0.3757	2.18294e-07	0.670511	rs2111225	125		SNX29	0	intronic	2.267	5	5	15	1	1	1
16:12531016:A:C	rs4781240	16	12531016	A	C	0.4831	2.13591e-08	0.828589	rs1035578	125		SNX29	0	intronic	0.392	5	5	15	1	1	1
16:12531036:A:G	rs11075073	16	12531036	A	G	0.492	2.46029e-08	0.849883	rs1035578	125		SNX29	0	intronic	2.748	5	5	15	1	1	1
16:12531159:A:G	rs1035579	16	12531159	G	A	0.492	2.42987e-08	0.849883	rs1035578	125		SNX29	0	intronic	0.184	5	5	15	1	1	1
16:12531365:A:G	rs1035578	16	12531365	G	A	0.4563	4.77124e-12	1	rs1035578	125		SNX29	0	intronic	1.208	NA	5	15	1	1	1
16:12532535:C:T	rs889812	16	12532535	T	C	0.3966	6.99571e-08	0.777274	rs6498301	125		SNX29	0	intronic	0.415	NA	5	15	1	1	1
16:12532549:C:T	rs734022	16	12532549	C	T	0.4125	2.70019e-06	0.732633	rs6498301	125		SNX29	0	intronic	0.819	5	5	15	1	1	1
16:12532758:A:T	rs7498688	16	12532758	A	T	0.3847	NA	0.898457	rs6498301	125		SNX29	0	intronic	5.163	5	5	15	1	1	1
16:12532918:C:G	rs729583	16	12532918	G	C	0.3748	NA	0.874792	rs6498301	125		SNX29	0	intronic	0.335	5	5	15	1	1	1
16:12532962:A:G	rs729582	16	12532962	A	G	0.3748	1.56952e-07	0.874792	rs6498301	125		SNX29	0	intronic	4.108	NA	5	15	1	1	1
16:12533124:G:GCA	rs5815688	16	12533124	GCA	G	0.3877	NA	0.823632	rs6498301	125		SNX29	0	intronic	4.281	NA	5	15	1	1	1
16:12533324:A:G	rs8047928	16	12533324	A	G	0.3598	1.61746e-08	0.803252	rs6498301	125		SNX29	0	intronic	2.301	4	5	15	1	1	1
16:12534946:C:CTTT	rs71139591	16	12534946	C	CTTT	0.3797	NA	0.719767	rs6498301	125		SNX29	0	intronic	2.424	NA	5	15	1	0	1
16:12535530:A:G	rs189701	16	12535530	G	A	0.3569	NA	0.816139	rs6498301	125		SNX29	0	intronic	3.783	NA	5	15	1	1	1
16:12536294:A:G	rs7185322	16	12536294	G	A	0.3569	NA	0.816139	rs6498301	125		SNX29	0	intronic	2.637	5	4	15	1	1	1
16:12536523:A:G	rs11859369	16	12536523	G	A	0.3718	1.05072e-07	0.887083	rs6498301	125		SNX29	0	intronic	2.595	7	4	15	1	1	1
16:12536703:A:G	rs11075077	16	12536703	A	G	0.3718	1.1201e-07	0.887083	rs6498301	125		SNX29	0	intronic	0.12	7	4	15	1	1	1
16:12537807:C:T	rs1641887	16	12537807	T	C	0.3718	9.23071e-08	0.887083	rs6498301	125		SNX29	0	intronic	2.69	5	4	15	1	1	1
16:12537904:C:T	rs1646305	16	12537904	C	T	0.3718	1.06246e-07	0.887083	rs6498301	125		SNX29	0	intronic	2.171	7	4	15	1	1	1
16:12537938:C:G	rs1646306	16	12537938	G	C	0.3569	NA	0.816139	rs6498301	125		SNX29	0	intronic	1.553	7	4	15	1	1	1
16:12538084:C:T	rs2430663	16	12538084	C	T	0.3569	NA	0.816139	rs6498301	125		SNX29	0	intronic	0.198	7	4	15	1	1	1
16:12540762:C:T	rs11075079	16	12540762	T	C	0.3807	4.67139e-08	0.930543	rs6498301	125		SNX29	0	intronic	3.215	6	4	15	1	1	1
16:12541152:A:G	rs11075080	16	12541152	G	A	0.3837	4.43199e-08	0.942635	rs6498301	125		SNX29	0	intronic	0.078	6	4	15	1	1	1
16:12542328:C:CT	rs5815689	16	12542328	CT	C	0.4652	NA	0.642067	rs6498301	125		SNX29	0	intronic	2.33	NA	4	15	1	0	1
16:12542674:G:T	rs7188465	16	12542674	T	G	0.3827	NA	0.930257	rs6498301	125		SNX29	0	intronic	0.027	7	4	15	1	1	1
16:12543227:C:T	rs31713	16	12543227	T	C	0.3827	NA	0.922168	rs6498301	125		SNX29	0	intronic	0.422	5	4	15	1	1	1
16:12545499:C:T	rs2010710	16	12545499	T	C	0.4125	NA	0.804282	rs6498301	125		SNX29	0	intronic	1.021	NA	5	15	1	1	1
16:12546225:C:CAACG	rs548699070	16	12546225	CAACG	C	0.4622	NA	0.739114	rs6498301	125		SNX29	0	intronic	3.339	NA	5	15	1	0	1
16:12546465:C:T	rs2303286	16	12546465	T	C	0.4185	3.56171e-08	0.845715	rs6498301	125		SNX29	0	intronic	1.342	4	5	15	1	1	1
16:12547513:C:G	rs8055915	16	12547513	C	G	0.4195	NA	0.849763	rs6498301	125		SNX29	00:00:00	intronic	0.936	6	5	15	1	1	1
16:12548052:C:G	rs7191814	16	12548052	C	G	0.4185	NA	0.845075	rs6498301	125		SNX29	0	intronic	2.597	5	5	15	1	1	1
16:12548598:A:G	rs7195013	16	12548598	G	A	0.3827	NA	0.954691	rs6498301	125		SNX29	0	intronic	1.219	6	5	15	1	1	1
16:12548639:C:T	rs7199892	16	12548639	T	C	0.3837	1.31363e-07	0.950486	rs6498301	125		SNX29	0	intronic	0.137	6	5	15	1	1	1
16:12551551:A:G	rs6498301	16	12551551	G	A	0.3877	1.68204e-08	1	rs6498301	125		SNX29	0	intronic	0.068	7	5	15	1	1	1
16:12551792:C:T	rs1974707	16	12551792	C	T	0.3767	2.37329e-07	0.947221	rs6498301	125		SNX29	0	intronic	4.434	NA	5	15	1	1	1
16:12563710:A:G	rs35062095	16	12563710	A	G	0.2972	3.56885e-05	0.67732	rs7206244	125		SNX29	0	intronic	3.156	6	5	15	1	0	1
16:12564819:A:G	rs35463543	16	12564819	A	G	0.3012	2.18906e-05	0.6887	rs7206244	125		SNX29	0	intronic	6.448	5	5	15	1	0	1
16:12564966:C:T	rs7205659	16	12564966	T	C	0.3847	4.10845e-08	1	rs7206244	125		SNX29	0	intronic	2.986	5	5	15	1	1	1
16:12564968:A:T	rs34967165	16	12564968	A	T	0.3012	2.75857e-05	0.6887	rs7206244	125		SNX29	0	intronic	1.117	5	5	15	1	0	1
16:12565232:C:T	rs7206244	16	12565232	T	C	0.3847	2.99189e-08	1	rs7206244	125		SNX29	0	intronic	2.811	5	4	15	1	0	1
16:12565612:A:C	rs12934103	16	12565612	A	C	0.3022	2.36434e-05	0.684595	rs7206244	125		SNX29	0	intronic	0.22	3a	4	15	1	0	1
16:12565816:C:G	rs12918210	16	12565816	G	C	0.3877	NA	0.987345	rs7206244	125		SNX29	0	intronic	2.144	7	5	15	1	1	1
16:12565827:A:G	rs12102899	16	12565827	A	G	0.3857	4.84602e-08	0.995749	rs7206244	125		SNX29	0	intronic	2.327	7	5	15	1	1	1
16:12566089:A:AG	rs35630195	16	12566089	A	AG	0.4304	NA	0.789859	rs7206244	125		SNX29	0	intronic	0.875	NA	5	15	1	1	1
16:12567217:C:G	rs35083214	16	12567217	G	C	0.2952	2.85225e-05	0.667291	rs7206244	125		SNX29	0	intronic	0.865	5	5	15	1	0	1
16:12569256:A:G	rs9926127	16	12569256	A	G	0.2783	1.11843e-05	0.62327	rs7206244	125		SNX29	0	intronic	3.763	5	4	15	1	1	1
16:24684202:T:TAG	rs68092029	16	24684202	TAG	T	0.3082	NA	0.600245	rs9929676	126		AC012317.1	1818	intergenic	0.856	NA	5	15	0	1	1
16:24688461:C:T	rs6497748	16	24688461	T	C	0.4573	5.24828e-09	1	rs6497748	126		AC012317.1	6077	intergenic	0.88	6	5	15	0	1	1
16:24690285:A:G	rs7189258	16	24690285	A	G	0.3191	1.64318e-06	0.629776	rs9929676	126		AC012317.1	7901	intergenic	1.046	7	5	15	0	1	1
16:24690772:A:G	rs12933561	16	24690772	A	G	0.3201	9.86471e-07	0.632494	rs9929676	126		AC012317.1	8388	intergenic	0.338	7	5	15	0	1	1
16:24693512:A:G	rs12927275	16	24693512	G	A	0.3211	5.25647e-07	0.64096	rs9929676	126		AC012317.1	11128	intergenic	2.497	4	2	15	0	1	1
16:24698903:A:G	rs8049014	16	24698903	G	A	0.2078	5.49187e-10	1	rs8049014	126		AC012317.1	16519	intergenic	1.39	6	5	15	0	1	1
16:24699511:C:T	rs8051058	16	24699511	T	C	0.2078	2.0445e-09	1	rs8049014	126		AC012317.1	17127	intergenic	3.239	7	5	15	0	1	1
16:24700215:C:T	rs4787649	16	24700215	C	T	0.2087	1.19305e-09	0.994409	rs8049014	126		AC012317.1	17831	intergenic	2.851	7	5	15	0	1	1
16:24702978:A:G	rs6497751	16	24702978	G	A	0.2087	9.63063e-10	0.994409	rs8049014	126		AC012317.1	20594	intergenic	2.81	7	5	15	0	1	1
16:24703484:G:T	rs7194189	16	24703484	G	T	0.2087	8.35251e-10	0.994409	rs8049014	126		AC012317.1	21100	intergenic	1.359	6	5	15	0	1	1
16:24703630:A:G	rs12448821	16	24703630	A	G	0.2087	3.03854e-09	0.994409	rs8049014	126		AC012317.1	21246	intergenic	0.075	6	5	15	0	1	1
16:24704329:A:C	16:24704329:A:C	16	24704329	A	C	0.2097	NA	0.988861	rs8049014	126		AC012317.1	21945	intergenic	2.068	4	5	15	0	1	1
16:24704490:C:G	rs9922436	16	24704490	G	C	0.2087	1.32088e-09	0.994409	rs8049014	126		AC012317.1	22106	intergenic	4.449	4	5	15	0	1	1
16:24705947:A:C	rs8048357	16	24705947	C	A	0.4046	6.48078e-09	0.941218	rs9929676	126		AC012317.1	23563	intergenic	2.718	6	5	15	0	1	1
16:24706118:A:G	rs8048936	16	24706118	G	A	0.4046	6.01312e-09	0.941218	rs9929676	126		AC012317.1	23734	intergenic	2.566	5	5	15	0	1	1
16:24706376:A:C	rs9927773	16	24706376	A	C	0.3151	2.99993e-07	0.649801	rs9929676	126		AC012317.1	23992	intergenic	0.969	4	5	15	0	1	1
16:24707668:C:CAAAAA	rs142164050	16	24707668	C	CAAAAA	0.1759	NA	0.788821	rs8049014	126		AC012317.1	25284	intergenic	2.272	NA	5	15	0	1	1
16:24708213:A:G	rs28411989	16	24708213	A	G	0.3141	1.4396e-07	0.647165	rs9929676	126		AC012317.1	25829	intergenic	7.222	7	5	15	0	1	1
16:24708268:C:T	rs6497752	16	24708268	C	T	0.499	0.000380018	0.62815	rs9929676	126		AC012317.1	25884	intergenic	2.041	7	5	15	0	1	1
16:24709089:A:G	rs11858991	16	24709089	G	A	0.2793	NA	0.69485	rs8049014	126		AC012317.1	26705	intergenic	0.28	7	5	15	0	1	1
16:24710690:C:T	rs6497753	16	24710690	T	C	0.2793	NA	0.69485	rs8049014	126		AC012317.1	28306	intergenic	2.429	5	5	15	0	1	1
16:24710801:A:G	rs6497754	16	24710801	A	G	0.2793	NA	0.69485	rs8049014	126		AC012317.1	28417	intergenic	3.136	7	5	15	0	1	1
16:24711319:C:T	rs8048559	16	24711319	C	T	0.2793	NA	0.69485	rs8049014	126		AC012317.1	28935	intergenic	0.183	6	5	15	0	1	1
16:24711572:G:T	rs77010009	16	24711572	T	G	0.4046	NA	0.941218	rs9929676	126		AC012317.1	29188	intergenic	3.605	6	5	15	0	1	1
16:24711573:G:T	rs76402110	16	24711573	T	G	0.4046	NA	0.941218	rs9929676	126		AC012317.1	29189	intergenic	3.51	6	5	15	0	1	1
16:24711574:G:T	rs80279849	16	24711574	T	G	0.4046	NA	0.941218	rs9929676	126		AC012317.1	29190	intergenic	3.382	6	5	15	0	1	1
16:24711576:A:G	rs151093050	16	24711576	A	G	0.4046	NA	0.941218	rs9929676	126		AC012317.1	29192	intergenic	3.603	6	5	15	0	1	1
16:24711655:C:T	rs8049094	16	24711655	T	C	0.4046	2.56415e-09	0.941218	rs9929676	126		AC012317.1	29271	intergenic	2.79	7	5	15	0	1	1
16:24711806:C:G	rs28512462	16	24711806	G	C	0.3748	NA	0.908825	rs7188873	126		TNRC6A	29209	intergenic	3.484	5	5	15	0	1	1
16:24711836:G:T	rs8052525	16	24711836	G	T	0.4046	2.81913e-09	0.941218	rs9929676	126		TNRC6A	29179	intergenic	3.078	5	5	15	0	1	1
16:24711964:A:G	rs9929676	16	24711964	G	A	0.4205	3.37741e-10	1	rs9929676	126		TNRC6A	29051	intergenic	3.476	4	5	15	0	1	1
16:24712168:A:C	rs9929630	16	24712168	A	C	0.3191	2.76725e-07	0.645576	rs9929676	126		TNRC6A	28847	intergenic	5.94	4	2	15	0	1	1
16:24712489:A:G	rs9302425	16	24712489	A	G	0.4085	4.86305e-09	0.925806	rs9929676	126		TNRC6A	28526	intergenic	16.96	4	1	7	0	1	1
16:24712680:C:CT	rs66524700	16	24712680	CT	C	0.4085	NA	0.925806	rs9929676	126		TNRC6A	28335	intergenic	2.793	NA	1	15	0	1	1
16:24712848:C:T	rs12708663	16	24712848	T	C	0.3728	7.11329e-13	0.931725	rs7188873	126		TNRC6A	28167	intergenic	4.411	5	1	15	0	1	1
16:24712906:T:TG	rs36025672	16	24712906	T	TG	0.4085	NA	0.925806	rs9929676	126		TNRC6A	28109	intergenic	3.925	NA	1	15	0	1	1
16:24712999:G:T	rs11863729	16	24712999	G	T	0.3986	1.07731e-09	0.891671	rs9929676	126		TNRC6A	28016	intergenic	7.27	4	1	15	0	1	1
16:24713104:A:G	rs11863676	16	24713104	A	G	0.4085	3.79822e-09	0.925806	rs9929676	126		TNRC6A	27911	intergenic	6.17	3a	2	15	0	1	1
16:24713220:A:G	rs35656142	16	24713220	G	A	0.4085	2.85379e-09	0.925806	rs9929676	126		TNRC6A	27795	intergenic	3.96	3a	2	15	0	1	1
16:24713295:A:G	rs34197790	16	24713295	G	A	0.4105	NA	0.917964	rs9929676	126		TNRC6A	27720	intergenic	0.878	3a	2	15	0	1	1
16:24713298:A:C	rs35402503	16	24713298	A	C	0.4066	NA	0.925947	rs9929676	126		TNRC6A	27717	intergenic	1.734	3a	2	15	0	1	1
16:24713411:A:C	rs72768646	16	24713411	C	A	0.3161	NA	0.645832	rs9929676	126		TNRC6A	27604	intergenic	0.047	5	2	15	0	1	1
16:24713424:T:TTTTC	rs139935613	16	24713424	T	TTTTC	0.3121	NA	0.600272	rs7188873	126		TNRC6A	27591	intergenic	0.871	NA	2	15	0	1	1
16:24713437:C:T	rs75211514	16	24713437	C	T	0.3121	NA	0.600272	rs7188873	126		TNRC6A	27578	intergenic	3.518	5	2	15	0	1	1
16:24713500:T:TC	rs558651493	16	24713500	TC	T	0.3787	NA	0.75423	rs7188873	126		TNRC6A	27515	intergenic	1.102	NA	2	15	0	1	1
16:24713503:C:T	rs111309696	16	24713503	T	C	0.3787	NA	0.75423	rs7188873	126		TNRC6A	27512	intergenic	0.087	5	2	15	0	1	1
16:24713504:T:TC	rs376692170	16	24713504	TC	T	0.3787	NA	0.75423	rs7188873	126		TNRC6A	27511	intergenic	NA	NA	2	15	0	1	1
16:24713813:A:G	rs9935064	16	24713813	A	G	0.4085	4.65843e-09	0.925806	rs9929676	126		TNRC6A	27202	intergenic	0.719	5	2	15	0	1	1
16:24713879:C:T	rs9935217	16	24713879	C	T	0.4085	4.86727e-09	0.925806	rs9929676	126		TNRC6A	27136	intergenic	1.861	5	2	15	0	1	1
16:24713967:A:G	rs9935167	16	24713967	A	G	0.4085	4.00582e-09	0.925806	rs9929676	126		TNRC6A	27048	intergenic	5.452	7	2	15	0	1	1
16:24713997:C:T	rs12599045	16	24713997	C	T	0.4085	4.01731e-09	0.925806	rs9929676	126		TNRC6A	27018	intergenic	3.446	7	2	15	0	1	1
16:24714032:A:G	rs7184410	16	24714032	G	A	0.4085	4.26957e-09	0.925806	rs9929676	126		TNRC6A	26983	intergenic	5.555	7	5	15	0	1	1
16:24714181:A:C	rs7184158	16	24714181	A	C	0.4085	NA	0.925806	rs9929676	126		TNRC6A	26834	intergenic	2.698	7	5	15	0	1	1
16:24714200:C:CA	rs560137684	16	24714200	C	CA	0.3151	NA	0.649801	rs9929676	126		TNRC6A	26815	intergenic	1.108	NA	5	15	0	1	1
16:24714271:A:G	rs7184364	16	24714271	G	A	0.3718	NA	0.935703	rs7188873	126		TNRC6A	26744	intergenic	4.185	7	5	15	0	1	1
16:24714288:A:G	rs7184499	16	24714288	A	G	0.4085	NA	0.925806	rs9929676	126		TNRC6A	26727	intergenic	3.007	7	5	15	0	1	1
16:24714404:A:C	rs7184880	16	24714404	C	A	0.4085	NA	0.925806	rs9929676	126		TNRC6A	26611	intergenic	1.539	6	5	15	0	1	1
16:24714481:A:C	rs7184750	16	24714481	A	C	0.4085	4.21186e-09	0.925806	rs9929676	126		TNRC6A	26534	intergenic	4.791	7	5	15	0	1	1
16:24714679:C:T	rs7185291	16	24714679	C	T	0.3718	6.59949e-13	0.935703	rs7188873	126		TNRC6A	26336	intergenic	1.969	6	5	15	0	1	1
16:24715050:A:G	rs35575023	16	24715050	A	G	0.4085	4.11192e-09	0.925806	rs9929676	126		TNRC6A	25965	intergenic	7.041	6	5	15	0	1	1
16:24715126:C:T	rs9302426	16	24715126	C	T	0.4085	4.25236e-09	0.925806	rs9929676	126		TNRC6A	25889	intergenic	0.371	6	5	15	0	1	1
16:24715403:C:CAAAA	rs34569194	16	24715403	CAAAA	C	0.4165	NA	0.903241	rs9929676	126		TNRC6A	25612	intergenic	1.07	NA	5	15	0	0	1
16:24715612:C:T	rs9938785	16	24715612	C	T	0.4085	5.94528e-09	0.925806	rs9929676	126		TNRC6A	25403	intergenic	0.008	5	5	15	0	1	1
16:24715653:A:C	rs9302427	16	24715653	C	A	0.4085	5.4659e-09	0.925806	rs9929676	126		TNRC6A	25362	intergenic	0.372	5	5	15	0	1	1
16:24715817:C:T	rs9635491	16	24715817	C	T	0.4085	4.24298e-09	0.925806	rs9929676	126		TNRC6A	25198	intergenic	12.19	6	5	15	0	1	1
16:24716348:A:G	rs8056132	16	24716348	G	A	0.3718	9.06049e-13	0.935703	rs7188873	126		TNRC6A	24667	intergenic	1.608	7	5	15	0	1	1
16:24716895:C:T	rs7191884	16	24716895	C	T	0.4056	3.4184e-09	0.937199	rs9929676	126		TNRC6A	24120	intergenic	0.9	7	5	15	0	1	1
16:24717600:C:G	rs9302428	16	24717600	G	C	0.3718	NA	0.928164	rs7188873	126		TNRC6A	23415	intergenic	0.263	4	1	15	0	1	1
16:24718310:G:T	rs12708664	16	24718310	T	G	0.2803	NA	0.693685	rs8049014	126		TNRC6A	22705	intergenic	3.221	6	5	15	0	1	1
16:24723166:A:G	rs28768414	16	24723166	G	A	0.3151	2.517e-07	0.649801	rs9929676	126		TNRC6A	17849	intergenic	4.809	6	5	15	0	1	1
16:24725129:G:T	rs62027754	16	24725129	G	T	0.2803	NA	0.67457	rs8049014	126		TNRC6A	15886	intergenic	1.613	5	5	15	0	1	1
16:24725130:C:T	rs62027755	16	24725130	C	T	0.2793	NA	0.675669	rs8049014	126		TNRC6A	15885	intergenic	1.858	5	5	15	0	1	1
16:24725131:C:T	rs62027756	16	24725131	T	C	0.2793	NA	0.675669	rs8049014	126		TNRC6A	15884	intergenic	1.065	5	5	15	0	1	1
16:24726071:C:T	rs13336226	16	24726071	C	T	0.2783	7.51915e-08	0.66826	rs8049014	126		TNRC6A	14944	intergenic	2.644	7	5	15	0	1	1
16:24726237:A:G	rs12103006	16	24726237	A	G	0.4583	5.33684e-10	0.743921	rs7188873	126		TNRC6A	14778	intergenic	6.66	6	5	15	0	1	1
16:24727064:A:G	rs7188873	16	24727064	A	G	0.3827	5.75886e-14	1	rs7188873	126		TNRC6A	13951	intergenic	0.648	6	5	15	0	1	1
16:24727209:C:T	rs13337708	16	24727209	C	T	0.3131	2.66615e-07	0.617217	rs9929676	126		TNRC6A	13806	intergenic	0.169	6	5	15	0	1	1
16:24728185:A:G	rs12925127	16	24728185	G	A	0.33	4.33726e-07	0.653405	rs9929676	126		TNRC6A	12830	intergenic	0.168	7	5	15	0	1	1
16:24728227:A:G	rs12708665	16	24728227	G	A	0.2724	NA	0.622019	rs8049014	126		TNRC6A	12788	intergenic	0.765	7	5	15	0	1	1
16:24728450:A:G	rs2880611	16	24728450	A	G	0.3191	1.23294e-07	0.624106	rs9929676	126		TNRC6A	12565	intergenic	4.8	7	5	15	0	1	1
16:24728783:C:T	rs2343354	16	24728783	T	C	0.3131	1.6864e-07	0.617217	rs9929676	126		TNRC6A	12232	intergenic	4.305	5	5	15	0	1	1
16:24729771:C:T	rs766181	16	24729771	C	T	0.3121	1.69694e-07	0.608933	rs9929676	126		TNRC6A	11244	intergenic	7.354	NA	5	15	0	1	1
16:24729996:C:T	rs35477441	16	24729996	C	T	0.3101	1.59921e-07	0.611098	rs9929676	126		TNRC6A	11019	intergenic	5.997	5	5	15	0	1	1
16:24730230:C:T	rs2188717	16	24730230	T	C	0.162	9.15143e-10	0.834717	rs12930727	126		TNRC6A	10785	intergenic	0.634	NA	5	15	0	1	1
16:24732549:A:G	rs13337480	16	24732549	G	A	0.3111	1.6562e-07	0.606282	rs9929676	126		TNRC6A	8466	intergenic	10.68	5	5	15	1	1	1
16:24733141:A:G	rs200541	16	24733141	A	G	0.162	8.17611e-10	0.834717	rs12930727	126		TNRC6A	7874	intergenic	0.338	NA	5	15	1	1	1
16:24733751:C:T	rs13329943	16	24733751	T	C	0.2684	NA	0.995278	rs964782	126		TNRC6A	7264	intergenic	7.599	6	5	15	1	1	1
16:24735178:C:T	rs200539	16	24735178	T	C	0.2674	4.54506e-16	1	rs964782	126		TNRC6A	5837	intergenic	3.741	NA	5	15	1	1	1
16:24735736:C:T	rs200538	16	24735736	C	T	0.2714	1.16789e-15	0.981281	rs964782	126		TNRC6A	5279	intergenic	5.51	NA	5	15	1	1	1
16:24736408:C:G	rs2547040	16	24736408	G	C	0.162	1.13639e-09	0.834717	rs12930727	126		TNRC6A	4607	intergenic	9.318	7	5	15	1	1	1
16:24737683:C:CAA	rs540624274	16	24737683	CAA	C	0.2435	NA	0.672088	rs12930727	126		TNRC6A	3332	intergenic	0.663	NA	5	15	1	1	1
16:24737741:A:G	rs189919	16	24737741	G	A	0.162	9.18706e-10	0.834717	rs12930727	126		TNRC6A	3274	intergenic	0.717	NA	5	15	1	1	1
16:24739794:T:TA	rs35167595	16	24739794	T	TA	0.3111	NA	0.619406	rs9929676	126		TNRC6A	1221	intergenic	0.42	NA	5	15	1	1	1
16:24741686:C:T	rs7202252	16	24741686	T	C	0.2664	3.52072e-16	0.995278	rs964782	126		TNRC6A	0	intronic	15.05	4	1	1	1	1	1
16:24743434:C:T	rs12921589	16	24743434	T	C	0.3121	8.23095e-08	0.608933	rs9929676	126		TNRC6A	0	intronic	6.562	2b	1	5	1	1	1
16:24743657:A:G	rs2547033	16	24743657	A	G	0.2604	4.1126e-15	0.929483	rs964782	126		TNRC6A	0	intronic	7.323	NA	1	5	1	1	1
16:24744470:A:G	rs13336928	16	24744470	G	A	0.3101	9.27052e-08	0.611098	rs9929676	126		TNRC6A	0	intronic	0.09	7	4	5	1	1	1
16:24747787:C:G	rs200537	16	24747787	G	C	0.162	1.02323e-09	0.834717	rs12930727	126		TNRC6A	0	intronic	0.832	7	4	5	1	1	1
16:24749167:C:CAT	rs59036974	16	24749167	CAT	C	0.3111	NA	0.607211	rs9929676	126		TNRC6A	0	intronic	1.72	NA	1	7	1	1	1
16:24749203:A:G	rs200536	16	24749203	G	A	0.2694	7.21679e-16	0.990584	rs964782	126		TNRC6A	0	intronic	6.033	NA	1	7	1	1	1
16:24752641:A:G	rs200534	16	24752641	G	A	0.2674	5.09767e-16	1	rs964782	126		TNRC6A	0	intronic	0.913	NA	4	5	1	1	1
16:24752877:A:G	rs12925982	16	24752877	G	A	0.3101	1.13091e-07	0.611098	rs9929676	126		TNRC6A	0	intronic	0.931	7	2	5	1	1	1
16:24754771:C:T	rs200533	16	24754771	C	T	0.2724	2.20959e-15	0.976671	rs964782	126		TNRC6A	0	intronic	0.075	NA	4	5	1	1	1
16:24754891:C:CT	rs35426634	16	24754891	C	CT	0.2724	NA	0.976671	rs964782	126		TNRC6A	0	intronic	0.92	NA	4	5	1	1	1
16:24756148:C:T	rs200532	16	24756148	C	T	0.2714	1.09378e-15	0.981281	rs964782	126		TNRC6A	0	intronic	0.049	NA	4	5	1	1	1
16:24756172:A:G	rs200531	16	24756172	G	A	0.162	1.33371e-09	0.834717	rs12930727	126		TNRC6A	0	intronic	0.798	NA	4	5	1	1	1
16:24756449:A:G	rs172066	16	24756449	A	G	0.2714	9.87661e-16	0.981281	rs964782	126		TNRC6A	0	intronic	4.478	NA	4	5	1	1	1
16:24758400:A:AATGTACC	rs112506159	16	24758400	AATGTACC	A	0.2674	NA	1	rs964782	126		TNRC6A	0	intronic	1.281	NA	2	5	1	1	1
16:24758502:C:T	rs200529	16	24758502	T	C	0.2714	8.40265e-16	0.981281	rs964782	126		TNRC6A	0	intronic	5.077	NA	4	7	1	1	1
16:24759131:A:G	rs200528	16	24759131	A	G	0.162	1.09833e-09	0.834717	rs12930727	126		TNRC6A	0	intronic	11.89	NA	2	7	1	1	1
16:24760195:A:C	rs36019743	16	24760195	C	A	0.3101	7.40438e-08	0.611098	rs9929676	126		TNRC6A	0	intronic	2.187	5	2	7	1	1	1
16:24760511:C:T	rs200526	16	24760511	C	T	0.162	1.06637e-09	0.834717	rs12930727	126		TNRC6A	0	intronic	0.794	NA	4	7	1	1	1
16:24766841:C:T	rs34172651	16	24766841	T	C	0.3062	3.32894e-16	0.828172	rs964782	126		TNRC6A	0	intronic	0.817	4	5	5	1	1	1
16:24767303:G:T	rs11862923	16	24767303	G	T	0.162	9.95366e-10	0.834717	rs12930727	126		TNRC6A	0	intronic	3.956	7	5	5	1	1	1
16:24767574:A:C	rs11862971	16	24767574	C	A	0.162	NA	0.834717	rs12930727	126		TNRC6A	0	intronic	0.814	7	5	5	1	1	1
16:24770856:A:G	rs11642302	16	24770856	G	A	0.2704	1.24886e-15	0.976447	rs964782	126		TNRC6A	0	intronic	1.308	5	4	4	1	1	1
16:24772486:C:T	rs1465422	16	24772486	C	T	0.2714	1.08478e-15	0.981281	rs964782	126		TNRC6A	0	intronic	2.662	7	4	5	1	1	1
16:24772562:A:G	rs9930029	16	24772562	G	A	0.3221	3.10132e-07	0.63537	rs9929676	126		TNRC6A	0	intronic	3.183	6	4	5	1	1	1
16:24772680:C:G	rs1465423	16	24772680	G	C	0.162	7.92493e-10	0.834717	rs12930727	126		TNRC6A	0	intronic	3.551	6	4	5	1	1	1
16:24773524:A:G	rs8049667	16	24773524	G	A	0.2674	3.65321e-16	1	rs964782	126		TNRC6A	0	intronic	3.32	6	4	5	1	1	1
16:24775438:A:G	rs12930481	16	24775438	A	G	0.2763	3.27135e-16	0.958701	rs964782	126		TNRC6A	0	intronic	0.571	7	4	5	1	1	1
16:24776408:A:G	rs12917810	16	24776408	G	A	0.3111	9.39673e-08	0.607211	rs9929676	126		TNRC6A	0	intronic	1.869	4	4	5	1	1	1
16:24778240:C:T	rs10852272	16	24778240	C	T	0.2714	1.0807e-15	0.981281	rs964782	126		TNRC6A	0	intronic	3.661	6	4	5	1	1	1
16:24778409:A:G	rs11074651	16	24778409	A	G	0.2724	1.02237e-15	0.976671	rs964782	126		TNRC6A	0	intronic	0.399	6	4	5	1	1	1
16:24778944:C:T	rs2112786	16	24778944	C	T	0.2714	1.13949e-15	0.981281	rs964782	126		TNRC6A	0	intronic	3.973	NA	4	5	1	1	1
16:24780789:C:CA	rs35988161	16	24780789	CA	C	0.2893	NA	0.81329	rs964782	126		TNRC6A	0	intronic	1.361	NA	4	5	1	1	1
16:24781176:C:T	rs2112785	16	24781176	C	T	0.2714	1.17164e-15	0.981281	rs964782	126		TNRC6A	0	intronic	2.037	NA	3	5	1	1	1
16:24781372:A:G	rs8043962	16	24781372	A	G	0.2714	1.02009e-15	0.981281	rs964782	126		TNRC6A	0	intronic	0.245	3a	3	5	1	1	1
16:24784475:C:T	rs7204281	16	24784475	C	T	0.2674	3.93368e-16	1	rs964782	126		TNRC6A	0	intronic	0.299	7	4	5	1	1	1
16:24784531:A:G	rs7204288	16	24784531	A	G	0.162	9.32606e-10	0.834717	rs12930727	126		TNRC6A	0	intronic	0.282	6	4	5	1	1	1
16:24788422:A:AGCAGCCACAGCC	rs71383714	16	24788422	AGCAGCCACAGCC	A	0.162	NA	0.834717	rs12930727	126		TNRC6A	0	exonic	9.713	NA	2	4	1	1	1
16:24788645:A:T	rs11639856	16	24788645	T	A	0.162	7.3268e-10	0.834717	rs12930727	126		TNRC6A	0	exonic	15.45	6	4	4	1	1	1
16:24788915:A:T	rs35560136	16	24788915	T	A	0.162	1.05215e-09	0.834717	rs12930727	126		TNRC6A	0	intronic	7.82	7	4	4	1	1	1
16:24790282:A:C	rs12927710	16	24790282	A	C	0.162	7.26079e-10	0.834717	rs12930727	126		TNRC6A	0	intronic	6.469	5	4	4	1	1	1
16:24792242:A:G	rs17771137	16	24792242	G	A	0.2674	4.57917e-16	1	rs964782	126		TNRC6A	0	intronic	0.685	7	4	4	1	1	1
16:24793157:C:T	rs5000860	16	24793157	T	C	0.3101	NA	0.605504	rs9929676	126		TNRC6A	0	intronic	0.489	6	4	4	1	1	1
16:24793432:C:T	rs11641603	16	24793432	C	T	0.162	1.03418e-09	0.834717	rs12930727	126		TNRC6A	0	intronic	1.068	7	4	4	1	1	1
16:24793741:C:T	rs2343606	16	24793741	C	T	0.2674	3.56024e-16	1	rs964782	126		TNRC6A	0	intronic	0.822	6	4	4	1	1	1
16:24794064:A:G	rs8047655	16	24794064	G	A	0.162	9.26241e-10	0.834717	rs12930727	126		TNRC6A	0	intronic	0.158	7	4	4	1	1	1
16:24794957:A:G	rs1075987	16	24794957	G	A	0.2714	1.26356e-15	0.981281	rs964782	126		TNRC6A	0	intronic	0.353	7	4	4	1	1	1
16:24795959:C:T	rs11074653	16	24795959	C	T	0.2674	3.04095e-16	1	rs964782	126		TNRC6A	0	intronic	1.192	7	4	5	1	1	1
16:24797919:A:G	rs11640931	16	24797919	A	G	0.2714	7.1486e-16	0.981281	rs964782	126		TNRC6A	0	intronic	2.588	6	4	5	1	1	1
16:24798079:A:G	rs12923476	16	24798079	G	A	0.2565	2.60816e-15	0.949045	rs964782	126		TNRC6A	0	intronic	2.028	7	4	5	1	1	1
16:24798291:G:T	rs6497756	16	24798291	G	T	0.2714	9.3751e-16	0.981281	rs964782	126		TNRC6A	0	intronic	0.233	5	4	5	1	1	1
16:24801737:A:G	rs6497759	16	24801737	G	A	0.162	9.11048e-10	0.834717	rs12930727	126		TNRC6A	0	exonic	5.067	6	4	4	1	1	1
16:24802325:C:T	rs3803716	16	24802325	C	T	0.162	7.15574e-10	0.834717	rs12930727	126		TNRC6A	0	exonic	19.1	NA	4	4	1	1	1
16:24803242:C:T	rs874484	16	24803242	T	C	0.162	6.82966e-10	0.834717	rs12930727	126		TNRC6A	0	intronic	8.52	7	4	4	1	1	1
16:24803620:A:G	rs1862451	16	24803620	A	G	0.2674	2.08024e-16	1	rs964782	126		TNRC6A	0	intronic	0.328	NA	4	5	1	1	1
16:24806420:G:T	rs7186893	16	24806420	G	T	0.2674	5.55523e-16	1	rs964782	126		TNRC6A	0	intronic	1.687	7	4	4	1	1	1
16:24806535:A:G	rs6497760	16	24806535	G	A	0.2674	3.47712e-16	1	rs964782	126		TNRC6A	0	intronic	0.049	7	4	4	1	1	1
16:24811207:C:T	rs8044992	16	24811207	T	C	0.2813	3.3186e-10	0.83005	rs964782	126		TNRC6A	0	intronic	2.6	3a	4	4	1	1	1
16:24811740:C:T	rs964782	16	24811740	T	C	0.2674	1.86974e-16	1	rs964782	126		TNRC6A	0	intronic	3.324	NA	4	4	1	1	1
16:24812512:A:G	rs2112783	16	24812512	G	A	0.162	8.23794e-10	0.834717	rs12930727	126		TNRC6A	0	intronic	3.094	NA	4	4	1	1	1
16:24813290:C:CAG	rs35157597	16	24813290	CAG	C	0.2674	NA	1	rs964782	126		TNRC6A	0	intronic	2.699	NA	4	4	1	1	1
16:24813743:A:G	rs11074654	16	24813743	A	G	0.2714	1.10323e-15	0.981281	rs964782	126		TNRC6A	0	intronic	1.56	6	4	4	1	1	1
16:24814337:C:T	rs9652581	16	24814337	C	T	0.3111	8.18285e-08	0.607211	rs9929676	126		TNRC6A	0	intronic	1.375	7	4	4	1	1	1
16:24816492:A:G	rs2059134	16	24816492	A	G	0.2664	2.43277e-16	0.99528	rs964782	126		TNRC6A:CTD-2515A14.1	00:00:00	ncRNA_intronic	0.038	1f	4	4	1	1	1
16:24818286:C:G	rs1978451	16	24818286	C	G	0.2674	2.68566e-16	1	rs964782	126		TNRC6A:CTD-2515A14.1	00:00:00	ncRNA_intronic	0.834	7	4	4	1	1	1
16:24819806:A:G	rs11647120	16	24819806	A	G	0.162	7.3502e-10	0.834717	rs12930727	126		TNRC6A:CTD-2515A14.1	00:00:00	ncRNA_intronic	5.336	7	4	4	1	1	1
16:24820393:A:G	rs35283675	16	24820393	A	G	0.2674	2.08113e-16	1	rs964782	126		TNRC6A:CTD-2515A14.1	00:00:00	ncRNA_intronic	4.114	7	4	4	1	1	1
16:24822320:C:CAG	rs34657910	16	24822320	CAG	C	0.162	NA	0.834717	rs12930727	126		TNRC6A:CTD-2515A14.1	00:00:00	ncRNA_intronic	9.257	NA	4	4	1	1	1
16:24822512:A:G	rs28563896	16	24822512	A	G	0.3131	5.94554e-08	0.618119	rs9929676	126		TNRC6A:CTD-2515A14.1	00:00:00	ncRNA_intronic	3.029	4	4	4	1	1	1
16:24823619:C:T	rs12599173	16	24823619	T	C	0.2724	2.07194e-15	0.9672	rs964782	126		TNRC6A:CTD-2515A14.1	00:00:00	ncRNA_intronic	0.159	5	4	4	1	1	1
16:24823667:C:G	rs12596793	16	24823667	C	G	0.2714	2.23673e-15	0.97181	rs964782	126		TNRC6A:CTD-2515A14.1	00:00:00	ncRNA_intronic	2.313	6	4	4	1	1	1
16:24824248:A:G	rs11642954	16	24824248	G	A	0.163	9.14621e-10	0.828136	rs12930727	126		TNRC6A:CTD-2515A14.1	00:00:00	ncRNA_intronic	1.649	3a	4	4	1	1	1
16:24830750:C:T	rs12920774	16	24830750	T	C	0.161	1.4409e-09	0.841365	rs12930727	126		TNRC6A:CTD-2515A14.1	00:00:00	ncRNA_intronic	6.032	6	4	4	1	1	1
16:24830866:A:T	rs12920941	16	24830866	T	A	0.2773	NA	0.9173	rs964782	126		TNRC6A:CTD-2515A14.1	00:00:00	ncRNA_intronic	6.447	3a	4	4	1	1	1
16:24831727:C:T	rs2287783	16	24831727	C	T	0.16	1.11872e-09	0.848083	rs12930727	126		TNRC6A	0	intronic	0.491	NA	4	4	1	1	1
16:24832408:G:T	rs11646987	16	24832408	G	T	0.2704	2.12963e-15	0.967358	rs964782	126		TNRC6A	0	intronic	1.811	6	4	4	1	1	1
16:24832693:C:T	rs12599643	16	24832693	C	T	0.2694	1.67183e-15	0.971812	rs964782	126		TNRC6A	0	intronic	0.603	5	4	4	1	1	1
16:24834581:C:G	rs2303084	16	24834581	G	C	0.16	1.25067e-09	0.848083	rs12930727	126		TNRC6A	0	intronic	2.118	5	4	4	1	1	1
16:24835168:A:G	rs2303083	16	24835168	G	A	0.1571	1.21343e-09	0.818332	rs12930727	126		TNRC6A	0	UTR3	9.871	NA	4	4	1	1	1
16:24837905:A:G	rs8059004	16	24837905	G	A	0.16	9.76229e-10	0.848083	rs12930727	126		TNRC6A	0	intronic	3.234	7	4	4	1	1	1
16:24838497:G:T	rs12930727	16	24838497	T	G	0.1849	1.09942e-08	1	rs12930727	126		TNRC6A	00:00:00	intronic	4.382	6	4	4	1	1	1
16:24838862:A:G	rs36113933	16	24838862	A	G	0.16	1.23658e-09	0.848083	rs12930727	126		TNRC6A	0	UTR3	3.541	5	4	4	1	1	1
16:24840381:C:T	rs34172679	16	24840381	C	T	0.16	1.28545e-09	0.848083	rs12930727	126		TNRC6A	1427	intergenic	3.67	7	4	5	1	1	0
16:24842818:C:G	rs71391580	16	24842818	C	G	0.159	1.09761e-09	0.842423	rs12930727	126		TNRC6A	3864	intergenic	1.578	7	5	5	1	1	0
16:24844629:A:G	rs12924246	16	24844629	A	G	0.159	8.34882e-10	0.842423	rs12930727	126		TNRC6A	5675	intergenic	0.315	5	4	5	1	1	0
16:24844926:C:G	rs3050338	16	24844926	C	G	0.1759	NA	0.765161	rs12930727	126		TNRC6A	5972	intergenic	0.019	5	4	5	1	1	0
16:24845143:A:G	rs73551577	16	24845143	G	A	0.159	8.602e-10	0.842423	rs12930727	126		TNRC6A	6189	intergenic	0.806	5	5	5	1	1	0
16:24848471:A:G	rs7186308	16	24848471	A	G	0.165	3.8953e-09	0.804854	rs12930727	126		SLC5A11	8690	intergenic	2.378	6	5	5	1	1	0
16:24856208:A:G	rs34365165	16	24856208	G	A	0.165	7.04725e-09	0.803111	rs12930727	126		SLC5A11	953	upstream	1.952	3a	2	15	1	1	1
16:24856775:A:G	rs1862450	16	24856775	G	A	0.165	6.4965e-09	0.803111	rs12930727	126		SLC5A11	386	upstream	0.144	6	5	15	1	1	1
16:24870653:A:G	rs274111	16	24870653	A	G	0.3052	2.69503e-09	1	rs274111	126		SLC5A11	0	intronic	4.846	5	5	15	1	1	1
16:24878016:A:C	rs274106	16	24878016	A	C	0.2962	6.52511e-09	0.940319	rs274111	126		SLC5A11	0	intronic	1.472	6	5	15	1	1	1
16:24879963:C:G	rs12926788	16	24879963	C	G	0.172	1.02719e-07	0.659338	rs12930727	126		SLC5A11	0	intronic	0.766	7	5	15	1	1	1
16:28298418:A:C	rs112223196	16	28298418	A	C	0.1899	9.18336e-20	1	rs112223196	127		RP11-57A19.2	0	ncRNA_intronic	2.1	6	5	15	1	1	1
16:28304997:C:T	rs8052258	16	28304997	T	C	0.4742	3.03031e-12	0.627685	rs2726039	127		SBK1	0	intronic	8.835	4	1	1	1	1	1
16:28307940:C:T	rs33957528	16	28307940	C	T	0.4533	NA	0.699054	rs2726039	127		SBK1	0	intronic	0.172	5	3	14	1	1	1
16:28318440:A:G	rs2650494	16	28318440	A	G	0.4344	1.68812e-15	0.779132	rs2726039	127		SBK1	0	intronic	13.33	NA	4	15	1	1	1
16:28318992:C:T	rs34256587	16	28318992	C	T	0.4334	1.60618e-15	0.782964	rs2726039	127		SBK1	0	intronic	0.221	7	4	15	1	1	1
16:28327463:A:G	rs2726039	16	28327463	G	A	0.4135	1.72255e-16	1	rs2726039	127		SBK1	0	intronic	8.191	4	4	15	1	1	1
16:28328226:A:T	rs2055390	16	28328226	T	A	0.4135	NA	1	rs2726039	127		SBK1	0	intronic	6.754	5	4	15	1	1	1
16:28330790:C:G	rs2726040	16	28330790	C	G	0.4145	NA	0.995698	rs2726039	127		SBK1	0	intronic	0.448	5	4	15	1	1	1
16:28330968:C:CACCT	rs141876325	16	28330968	C	CACCT	0.2376	NA	0.740161	rs4788061	127		SBK1	0	intronic	2.483	NA	4	15	1	1	1
16:28333411:A:G	rs2650492	16	28333411	G	A	0.2386	1.359e-21	0.744734	rs4788061	127		SBK1	0	UTR3	1.152	2c	4	15	1	1	1
16:28334240:G:T	rs2937102	16	28334240	G	T	0.4046	NA	0.763177	rs2726039	127		SBK1	0	UTR3	2.973	5	4	15	1	1	1
16:28336882:C:T	rs2726034	16	28336882	T	C	0.2634	7.27454e-20	0.712897	rs4788061	127		SBK1	1711	intergenic	1.203	NA	4	15	1	1	1
16:28337543:C:CTT	16:28337543:C:CTT	16	28337543	C	CTT	0.1938	NA	0.612414	rs4788061	127		SBK1	2372	intergenic	1.497	NA	5	15	1	1	1
16:28337543:C:CT	16:28337543:C:CT	16	28337543	C	CT	0.1461	NA	0.612414	rs4788061	127		SBK1	2372	NA	1.535	NA	5	15	1	1	1
16:28338039:A:G	rs2726033	16	28338039	A	G	0.3678	2.1325e-30	0.957452	rs12598357	127		SBK1	2868	intergenic	0.516	NA	5	15	1	1	1
16:28338043:C:T	rs2726032	16	28338043	T	C	0.3668	4.53977e-31	0.961659	rs12598357	127		SBK1	1907-11-11	intergenic	0.519	NA	5	15	1	1	1
16:28340785:C:T	rs9922412	16	28340785	C	T	0.3628	NA	0.995702	rs12598357	127		SBK1	1915-05-15	intergenic	1.903	5	5	15	1	1	1
16:28340854:A:G	rs6498084	16	28340854	G	A	0.2545	NA	0.744454	rs4788061	127		SBK1	1915-07-23	intergenic	10.36	7	5	15	1	1	1
16:28340945:A:G	rs12598357	16	28340945	A	G	0.3638	1.63315e-32	1	rs12598357	127		SBK1	5774	intergenic	3.242	7	5	15	1	1	1
16:28341631:A:C	rs3986619	16	28341631	C	A	0.3638	NA	0.991386	rs12598357	127		SBK1	6460	intergenic	1.489	4	5	15	1	1	1
16:28343690:A:G	rs75823300	16	28343690	G	A	0.4175	NA	0.908227	rs2726039	127		SBK1	1923-04-28	intergenic	3.339	7	5	15	1	1	1
16:28344332:A:G	rs2726031	16	28344332	A	G	0.3569	NA	0.970503	rs12598357	127		SBK1	1925-01-29	intergenic	0.379	5	5	15	1	1	1
16:28344855:A:G	rs62031389	16	28344855	A	G	0.334	NA	0.880987	rs12598357	127		NPIPB6	1924-09-10	intergenic	3.077	7	14	15	1	1	1
16:28347140:A:C	rs2726036	16	28347140	A	C	0.334	1.48096e-34	0.880987	rs12598357	127		NPIPB6	1918-06-09	intergenic	0.095	6	14	15	1	1	1
16:28347707:C:T	rs13333976	16	28347707	T	C	0.3499	NA	0.941531	rs12598357	127		NPIPB6	1916-11-19	intergenic	3.266	7	14	15	1	1	1
16:28348344:A:G	rs2466826	16	28348344	G	A	0.334	NA	0.880987	rs12598357	127		NPIPB6	1915-02-21	intergenic	0.794	6	14	15	1	1	1
16:28349237:A:C	rs7206728	16	28349237	C	A	0.3549	NA	0.919248	rs12598357	127		NPIPB6	1912-09-11	intergenic	0.593	6	14	15	1	1	1
16:28349402:A:G	rs28685654	16	28349402	A	G	0.2396	NA	0.763909	rs4788061	127		NPIPB6	1912-03-30	intergenic	1.494	6	14	15	1	1	1
16:28350059:A:G	rs3986805	16	28350059	A	G	0.3499	NA	0.933063	rs12598357	127		NPIPB6	1910-06-12	intergenic	1.386	7	14	15	1	1	1
16:28370522:C:T	rs545943172	16	28370522	C	T	0.2962	NA	0.682862	rs12598357	127		NPIPB6	00:00:00	intronic	0.066	NA	15	15	1	1	1
16:28372911:C:T	rs202210003	16	28372911	T	C	0.3529	NA	0.749757	rs12598357	127		NPIPB6	00:00:00	intronic	0.447	6	5	15	1	1	1
16:28373724:C:T	rs62031458	16	28373724	T	C	0.3231	NA	0.712088	rs12598357	127		NPIPB6	00:00:00	intronic	1.861	5	5	15	1	1	1
16:28373950:A:C	rs62032560	16	28373950	C	A	0.3449	NA	0.791571	rs12598357	127		NPIPB6	00:00:00	intronic	0.872	5	5	15	1	1	1
16:28374161:C:G	rs201918842	16	28374161	G	C	0.3459	NA	0.79579	rs12598357	127		NPIPB6	00:00:00	UTR5	1.552	5	5	15	1	1	1
16:28379443:A:G	rs865719	16	28379443	A	G	0.341	4.95639e-25	0.777904	rs12598357	127		RP11-435I10.5	1907-08-19	intergenic	0.296	5	7	15	1	1	1
16:28383026:A:G	rs394502	16	28383026	G	A	0.3509	NA	0.790702	rs12598357	127		RP11-435I10.5	1917-06-10	intergenic	2.881	5	1	15	1	1	0
16:28383207:C:G	rs115201991	16	28383207	G	C	0.3668	NA	0.66154	rs12598357	127		RP11-435I10.5	1917-12-08	intergenic	2.057	5	1	15	1	1	0
16:28383243:C:T	rs62032566	16	28383243	C	T	0.341	7.96557e-25	0.764323	rs12598357	127		RP11-435I10.5	1918-01-13	intergenic	3.884	5	1	15	1	1	0
16:28384414:A:G	rs411518	16	28384414	G	A	0.3469	NA	0.782922	rs12598357	127		EIF3CL	1917-10-02	intergenic	1.337	5	5	15	1	1	0
16:28385671:A:G	rs148070559	16	28385671	A	G	0.2525	NA	0.622157	rs72793811	127		EIF3CL	1914-04-24	intergenic	1.319	5	1	15	1	1	0
16:28388507:A:G	rs545645107	16	28388507	A	G	0.332	NA	0.806251	rs12598357	127		EIF3CL	2392	intergenic	3.285	NA	4	15	1	1	0
16:28388744:C:G	rs2650495	16	28388744	G	C	0.2893	NA	0.678644	rs12598357	127		EIF3CL	2155	intergenic	0.988	7	4	15	1	1	0
16:28389173:A:G	rs56211668	16	28389173	G	A	0.326	NA	0.728341	rs12598357	127		EIF3CL	1726	intergenic	4.725	6	4	15	1	1	0
16:28398076:A:AACAC	rs532715052	16	28398076	AACAC	A	0.2783	NA	0.731047	rs4788061	127		EIF3CL	0	intronic	0.322	NA	5	15	1	1	0
16:28403471:A:C	rs555978476	16	28403471	C	A	0.2942	NA	0.674073	rs72793811	127		EIF3CL	0	intronic	0.08	NA	5	15	1	1	0
16:28414341:T:TA	rs371750930	16	28414341	T	TA	0.2913	NA	0.605529	rs72793811	127		EIF3CL	0	intronic	4.384	NA	1	15	1	1	0
16:28417488:C:T	rs2650496	16	28417488	T	C	0.2913	NA	0.617014	rs12598357	127		EIF3CL	2287	intergenic	2.749	6	15	15	1	1	0
16:28419192:C:T	rs527435679	16	28419192	T	C	0.2913	NA	0.617014	rs12598357	127		EIF3CL	3991	intergenic	2.632	NA	15	15	1	1	0
16:28422108:C:T	rs201307764	16	28422108	C	T	0.2038	NA	0.643268	rs4788061	127		RP11-435I10.3	2915	intergenic	2.941	6	15	15	1	1	0
16:28422426:A:G	rs145323954	16	28422426	G	A	0.2008	NA	0.65966	rs4788061	127		RP11-435I10.3	2597	intergenic	2.482	6	15	15	1	1	0
16:28425154:A:G	rs371723244	16	28425154	A	G	0.2833	NA	0.604536	rs12598357	127		RP11-435I10.3	0	ncRNA_exonic	9.249	5	14	15	1	1	0
16:28426642:A:G	rs530400799	16	28426642	G	A	0.2823	NA	0.603925	rs12598357	127		RP11-435I10.3	302	downstream	0.454	NA	14	15	0	1	0
16:28483061:A:T	rs151178	16	28483061	A	T	0.3459	NA	0.767553	rs12598357	127		CLN3:CLN3	00:00:00	intronic	3.351	6	5	15	1	1	1
16:28485141:C:T	rs149299	16	28485141	T	C	0.3429	9.9292e-36	0.756695	rs12598357	127		CLN3:CLN3	00:00:00	intronic	4.369	1b	4	5	1	1	1
16:28487056:A:G	rs151179	16	28487056	A	G	0.3429	4.93684e-37	0.756695	rs12598357	127		CLN3:CLN3	00:00:00	intronic	3.324	NA	4	4	1	1	1
16:28487213:G:T	rs151180	16	28487213	G	T	0.3857	NA	0.72212	rs12598357	127		CLN3:CLN3	00:00:00	intronic	1.969	NA	4	4	1	1	1
16:28487700:C:CA	rs528486216	16	28487700	CA	C	0.3569	NA	0.714693	rs12598357	127		CLN3:CLN3	00:00:00	intronic	1.019	NA	4	4	1	1	1
16:28488369:A:T	rs181195	16	28488369	A	T	0.3429	NA	0.756695	rs12598357	127		CLN3:CLN3	00:00:00	intronic	2.781	7	4	4	1	1	1
16:28489346:C:T	rs34839	16	28489346	T	C	0.3926	1.63757e-32	0.719945	rs12598357	127		CLN3:CLN3	00:00:00	intronic	0.172	NA	4	4	1	1	1
16:28490517:C:T	rs151181	16	28490517	T	C	0.341	4.96405e-36	0.750203	rs12598357	127		CLN3:CLN3	00:00:00	intronic	6.505	6	4	4	1	1	1
16:28491534:A:AT	rs139457431	16	28491534	A	AT	0.341	NA	0.740388	rs72793811	127		CLN3:CLN3	00:00:00	intronic	0.139	NA	3	4	1	1	1
16:28491534:A:T	rs575679863	16	28491534	A	T	0.000994	NA	0.740388	rs72793811	127		CLN3:CLN3	00:00:00	NA	0.081	NA	3	4	1	0	1
16:28492510:A:C	rs151303	16	28492510	C	A	0.3429	5.04448e-37	0.756695	rs12598357	127		CLN3:CLN3	00:00:00	intronic	1.313	6	2	4	1	1	1
16:28494350:A:G	rs34838	16	28494350	A	G	0.3907	9.95057e-32	0.705496	rs12598357	127		CLN3:CLN3	00:00:00	intronic	1.524	NA	4	4	1	1	1
16:28494421:A:G	rs42861	16	28494421	A	G	0.3946	9.49186e-32	0.706966	rs12598357	127		CLN3:CLN3	00:00:00	intronic	2.229	NA	4	4	1	1	1
16:28494823:A:G	rs34836	16	28494823	A	G	0.3946	1.92023e-31	0.706966	rs12598357	127		CLN3:CLN3	00:00:00	intronic	1.861	NA	4	4	1	1	1
16:28495752:C:T	rs151182	16	28495752	C	T	0.3429	4.30889e-37	0.756695	rs12598357	127		CLN3:CLN3	00:00:00	intronic	3.755	7	4	5	1	1	1
16:28497059:A:T	rs151301	16	28497059	T	A	0.3429	NA	0.756695	rs12598357	127		CLN3:CLN3	00:00:00	intronic	0.716	7	4	5	1	1	1
16:28499291:A:G	rs34835	16	28499291	A	G	0.3509	1.29474e-37	0.763585	rs12598357	127		CLN3:CLN3	00:00:00	intronic	0.97	NA	4	4	1	1	1
16:28499659:A:T	rs149301	16	28499659	A	T	0.333	NA	0.732544	rs72793811	127		CLN3:CLN3	00:00:00	intronic	0.861	5	4	4	1	1	1
16:28501781:T:TA	rs373816476	16	28501781	TA	T	0.3767	NA	0.671153	rs12598357	127		CLN3:CLN3	00:00:00	intronic	0.846	NA	1	5	1	1	1
16:28502409:G:GATAAA	rs146701896	16	28502409	GATAAA	G	0.339	NA	0.73016	rs72793811	127		CLN3:CLN3	00:00:00	intronic	2.319	NA	1	1	1	1	1
16:28504181:A:G	rs27741	16	28504181	G	A	0.3549	3.73051e-38	0.738661	rs12598357	127		CLN3	0	intronic	1.321	NA	1	14	1	1	1
16:28506872:A:G	rs149271	16	28506872	A	G	0.3479	1.02874e-36	0.741767	rs72793811	127		CLN3:APOBR	00:00:00	exonic	16.07	NA	1	15	1	1	1
16:28507644:C:G	rs180743	16	28507644	C	G	0.3479	NA	0.741767	rs72793811	127		APOBR	0	exonic	11.53	2b	1	15	1	1	1
16:28508048:A:G	rs180744	16	28508048	A	G	0.3489	3.25716e-36	0.737984	rs72793811	127		APOBR	0	exonic	5.646	NA	2	15	1	1	1
16:28508069:C:T	rs151174	16	28508069	C	T	0.3469	6.23644e-37	0.745567	rs72793811	127		APOBR	0	exonic	0.052	NA	2	15	1	1	1
16:28508447:A:G	rs40831	16	28508447	A	G	0.3678	NA	0.681436	rs12598357	127		APOBR	0	exonic	1.923	NA	2	15	1	1	1
16:28510044:C:G	16:28510044:C:G	16	28510044	C	G	0.4642	NA	0.642623	rs153103	127		APOBR	0	NA	9.697	5	4	15	1	1	1
16:28510044:C:T	16:28510044:C:T	16	28510044	C	T	0.007952	NA	0.642623	rs153103	127		APOBR	0	UTR3	10.19	NA	4	15	1	0	1
16:28510393:C:T	rs40834	16	28510393	C	T	0.3986	9.34638e-33	0.635807	rs149278	127		APOBR	101	downstream	0.283	NA	4	15	1	1	1
16:28510537:A:G	rs40836	16	28510537	A	G	0.3986	NA	0.63216	rs12598357	127		IL27	145	downstream	10.09	NA	4	15	1	1	1
16:28510845:A:G	rs40837	16	28510845	A	G	0.3976	7.32711e-33	0.633977	rs149278	127		IL27	0	UTR3	8.836	5	4	15	1	1	1
16:28512371:A:C	rs181203	16	28512371	A	C	0.2893	9.4415e-23	0.963005	rs79046494	127		IL27	0	intronic	1.993	5	4	15	1	1	1
16:28512524:A:G	rs181204	16	28512524	A	G	0.2903	NA	0.967537	rs79046494	127		IL27	0	intronic	4.197	3a	4	15	1	1	1
16:28513068:A:ACT	rs140934622	16	28513068	ACT	A	0.2903	NA	0.967537	rs79046494	127		IL27	0	intronic	4.39	NA	1	15	1	1	1
16:28513129:C:T	rs181205	16	28513129	T	C	0.3002	NA	0.926727	rs79046494	127		IL27	0	intronic	3.64	5	1	15	1	1	1
16:28513403:A:G	rs181206	16	28513403	A	G	0.2873	3.20146e-22	0.953866	rs79046494	127		IL27	0	exonic	22.5	NA	4	15	1	1	1
16:28513530:C:T	rs181207	16	28513530	C	T	0.2883	3.3773e-24	0.958358	rs79046494	127		IL27	0	intronic	0.893	NA	4	15	1	1	1
16:28514854:G:T	rs181209	16	28514854	G	T	0.2903	1.27364e-22	0.967537	rs79046494	127		IL27	0	intronic	0.509	NA	5	15	1	1	1
16:28516663:C:CT	rs5816473	16	28516663	CT	C	0.4115	NA	0.606925	rs149278	127		IL27	0	intronic	0.613	NA	2	15	1	1	1
16:28517709:C:T	rs26528	16	28517709	T	C	0.3966	2.40002e-33	0.644061	rs149278	127		IL27	0	intronic	0.696	1f	2	15	1	1	1
16:28519096:C:T	rs153109	16	28519096	T	C	0.3966	2.40468e-33	0.644061	rs149278	127		IL27	0	intronic	2.229	1f	2	15	1	1	1
16:28520325:T:TA	rs111857492	16	28520325	TA	T	0.3976	NA	0.638094	rs149278	127		IL27	0	intronic	2.189	NA	5	15	1	1	1
16:28520576:A:G	rs240708	16	28520576	A	G	0.3966	NA	0.644061	rs149278	127		IL27	0	intronic	3.712	NA	5	15	1	1	1
16:28523144:C:T	rs56354901	16	28523144	T	C	0.2932	2.91227e-27	1	rs79046494	127		IL27	0	intronic	0.967	7	4	15	1	1	1
16:28524612:C:G	rs240707	16	28524612	C	G	0.3966	NA	0.644061	rs149278	127		IL27	1239	intergenic	1.779	6	4	15	1	1	1
16:28526897:C:T	rs153106	16	28526897	T	C	0.3549	1.27574e-41	0.756412	rs79046494	127		IL27	3524	intergenic	10.67	NA	5	15	1	1	1
16:28527221:C:T	rs62034318	16	28527221	C	T	0.2932	4.73343e-28	1	rs79046494	127		IL27	3848	intergenic	2.881	7	5	15	1	1	1
16:28527326:A:G	rs79046494	16	28527326	G	A	0.2932	3.77803e-28	1	rs79046494	127		IL27	3953	intergenic	0.31	5	5	15	1	1	1
16:28528623:C:T	rs153103	16	28528623	T	C	0.4503	3.02275e-17	1	rs153103	127		IL27	5250	intergenic	11.06	6	5	15	1	1	1
16:28528781:A:G	rs28449958	16	28528781	G	A	0.2942	5.38379e-28	0.99534	rs79046494	127		IL27	5408	intergenic	0.852	6	5	15	1	1	1
16:28529461:T:TA	rs542594336	16	28529461	T	TA	0.3231	NA	0.681417	rs12598357	127		IL27	6088	intergenic	1.827	NA	5	15	1	1	1
16:28529716:C:T	rs240705	16	28529716	C	T	0.3549	5.14837e-42	0.756412	rs79046494	127		IL27	6343	intergenic	2.012	NA	5	15	1	1	1
16:28529949:C:T	rs240704	16	28529949	T	C	0.3549	5.2899e-42	0.756412	rs79046494	127		IL27	6576	intergenic	2.368	NA	5	15	1	1	1
16:28530228:C:CT	rs545067288	16	28530228	CT	C	0.333	NA	0.794052	rs79046494	127		IL27	6855	intergenic	0.521	NA	5	15	1	1	1
16:28530711:A:AT	rs113623515	16	28530711	AT	A	0.3688	NA	0.713762	rs12598357	127		IL27	7338	intergenic	0.694	NA	5	15	1	1	1
16:28531287:A:G	rs4787458	16	28531287	A	G	0.3231	5.70123e-36	0.866884	rs79046494	127		IL27	7914	intergenic	0.131	NA	4	15	1	1	1
16:28531353:C:T	rs240702	16	28531353	C	T	0.3549	9.73762e-42	0.756412	rs79046494	127		IL27	7980	intergenic	0.093	NA	4	15	1	1	1
16:28532188:G:T	rs62034319	16	28532188	T	G	0.3539	6.01858e-42	0.759632	rs79046494	127		IL27	8815	intergenic	8.333	2c	4	15	1	1	1
16:28533071:C:T	rs28698667	16	28533071	C	T	0.3539	4.29358e-42	0.759632	rs79046494	127		IL27	9698	intergenic	2.61	1f	1	15	1	1	1
16:28533911:C:CT	rs370084618	16	28533911	C	CT	0.331	NA	0.710305	rs72793811	127		IL27	10538	intergenic	0.125	NA	5	15	0	1	1
16:28534038:C:T	rs62034321	16	28534038	C	T	0.3539	2.98897e-42	0.759632	rs79046494	127		IL27	1929-03-13	intergenic	4.313	6	5	15	0	1	1
16:28535003:A:G	rs4788085	16	28535003	A	G	0.3539	4.49116e-42	0.759632	rs79046494	127		IL27	1931-11-03	intergenic	3.241	NA	5	15	0	1	1
16:28535305:A:G	rs28772958	16	28535305	A	G	0.3539	4.46173e-42	0.759632	rs79046494	127		IL27	1932-08-31	intergenic	3.468	4	5	15	0	1	1
16:28535834:A:G	rs62034322	16	28535834	G	A	0.327	5.80066e-39	0.853228	rs79046494	127		IL27	12461	intergenic	0.041	6	2	15	0	1	1
16:28536473:C:T	rs62034323	16	28536473	C	T	0.3539	4.56543e-42	0.759632	rs79046494	127		NUPR1	12132	intergenic	0.551	5	1	15	0	1	1
16:28536762:C:T	rs62034324	16	28536762	T	C	0.3539	NA	0.759632	rs79046494	127		NUPR1	11843	intergenic	3.31	7	1	15	0	1	1
16:28537971:C:T	rs2106480	16	28537971	T	C	0.3539	4.46594e-42	0.759632	rs79046494	127		NUPR1	10634	intergenic	7.911	NA	2	15	0	1	1
16:28538640:A:G	rs62034325	16	28538640	A	G	0.327	9.96408e-39	0.853228	rs79046494	127		NUPR1	9965	intergenic	3.747	3a	5	15	1	1	1
16:28539293:A:G	rs62034326	16	28539293	A	G	0.3539	NA	0.759632	rs79046494	127		NUPR1	9312	intergenic	14.97	7	5	15	1	1	1
16:28539386:A:G	rs189278832	16	28539386	G	A	0.325	NA	0.814534	rs79046494	127		NUPR1	9219	intergenic	0.075	6	5	15	1	1	1
16:28539398:G:GTGTA	rs143626010	16	28539398	GTGTA	G	0.328	NA	0.849473	rs79046494	127		NUPR1	9207	intergenic	0.666	NA	5	15	1	1	1
16:28539848:C:T	rs4788084	16	28539848	C	T	0.3539	2.53635e-42	0.759632	rs79046494	127		NUPR1	8757	intergenic	9.072	NA	2	15	1	1	1
16:28540793:C:CT	16:28540793:C:CT	16	28540793	C	CT	0.2823	NA	0.68356	rs79046494	127		NUPR1	7812	intergenic	2.374	NA	5	15	1	1	1
16:28540793:C:CTT	16:28540793:C:CTT	16	28540793	C	CTT	0.001988	NA	0.68356	rs79046494	127		NUPR1	7812	NA	2.32	NA	5	15	1	0	1
16:28541394:C:T	rs8046271	16	28541394	T	C	0.3539	NA	0.759632	rs79046494	127		NUPR1	7211	intergenic	1.866	NA	5	15	1	1	1
16:28541407:C:CTT	rs144388138	16	28541407	CTT	C	0.3529	NA	0.751251	rs79046494	127		NUPR1	7198	intergenic	1.086	NA	5	15	1	1	1
16:28542172:C:T	rs231977	16	28542172	T	C	0.4761	1.05422e-26	0.944487	rs149278	127		NUPR1	6433	intergenic	7.034	NA	5	15	1	1	1
16:28543381:A:G	rs12446550	16	28543381	G	A	0.3539	3.26503e-42	0.759632	rs79046494	127		NUPR1	5224	intergenic	3.629	NA	2	15	1	1	1
16:28545449:A:G	rs4788083	16	28545449	A	G	0.3539	3.74427e-42	0.759632	rs79046494	127		NUPR1	3156	intergenic	0.207	NA	2	15	1	1	1
16:28545587:C:G	rs231976	16	28545587	G	C	0.4751	NA	0.948586	rs149278	127		NUPR1	3018	intergenic	0.686	1f	2	15	1	1	1
16:28549823:A:C	rs151226	16	28549823	A	C	0.4732	7.01596e-28	0.9645	rs149278	127		NUPR1	0	intronic	2.06	NA	1	1	1	1	1
16:28550667:C:T	rs3785354	16	28550667	C	T	0.3151	9.33265e-43	0.787561	rs79046494	127		NUPR1	171	upstream	0.181	2b	1	15	1	1	1
16:28551871:A:AAGTGAAGACAGGATACTTG	rs142724574	16	28551871	A	AAGTGAAGACAGGATACTTG	0.3111	NA	0.774525	rs79046494	127		NUPR1	1375	intergenic	14.19	NA	5	15	1	1	1
16:28554108:A:G	rs1074631	16	28554108	G	A	0.3141	1.01034e-42	0.783276	rs79046494	127		NUPR1	3612	intergenic	5.233	NA	1	15	1	1	1
16:28555400:A:G	rs4787457	16	28555400	A	G	0.3161	9.76705e-43	0.783713	rs79046494	127		RP11-666O2.1	4251	intergenic	3.141	NA	5	15	1	1	1
16:28555590:C:T	rs151321	16	28555590	C	T	0.4722	2.66069e-27	0.960565	rs149278	127		RP11-666O2.1	4061	intergenic	2.947	NA	5	15	1	1	1
16:28555706:A:T	rs9926245	16	28555706	T	A	0.3529	NA	0.741008	rs72793811	127		RP11-666O2.1	3945	intergenic	3.564	6	5	15	1	1	1
16:28556147:C:T	rs4788081	16	28556147	T	C	0.3151	7.80243e-42	0.779424	rs79046494	127		RP11-666O2.1	3504	intergenic	1.936	NA	5	15	1	1	1
16:28556564:C:CT	rs201107789	16	28556564	CT	C	0.3161	NA	0.783713	rs79046494	127		RP11-666O2.1	3087	intergenic	0.692	NA	5	15	1	1	1
16:28558081:C:T	rs4788080	16	28558081	C	T	0.3161	1.01174e-42	0.783713	rs79046494	127		RP11-666O2.1	1570	intergenic	2.735	NA	5	15	1	1	1
16:28558289:A:T	rs7202948	16	28558289	T	A	0.3519	NA	0.742481	rs12598357	127		RP11-666O2.1	1362	intergenic	1.272	6	5	15	1	1	1
16:28559363:A:C	rs4788079	16	28559363	C	A	0.3161	3.63189e-41	0.783713	rs79046494	127		RP11-666O2.1	288	downstream	0.023	NA	5	15	1	1	1
16:28559573:C:T	rs4787456	16	28559573	C	T	0.3161	7.91734e-43	0.783713	rs79046494	127		RP11-666O2.1	78	downstream	0.923	NA	5	15	1	1	1
16:28559981:A:G	rs4788078	16	28559981	G	A	0.3161	1.08601e-42	0.783713	rs79046494	127		RP11-666O2.1	1	upstream	1.025	NA	5	15	1	1	1
16:28561581:C:T	rs149278	16	28561581	C	T	0.4801	1.95925e-28	1	rs149278	127		RP11-666O2.1	1601	intergenic	0.926	NA	5	15	1	1	1
16:28561785:A:T	rs112366001	16	28561785	T	A	0.3161	NA	0.774523	rs79046494	127		RP11-666O2.1	1805	intergenic	1.277	6	5	15	1	1	1
16:28561982:C:T	rs13331170	16	28561982	T	C	0.3519	2.81661e-43	0.742481	rs12598357	127		RP11-666O2.1	2002	intergenic	3.26	NA	5	15	1	1	1
16:28562256:A:G	rs62034350	16	28562256	A	G	0.3161	1.15187e-42	0.783713	rs79046494	127		RP11-666O2.1	2276	intergenic	7.523	6	5	15	1	1	1
16:28563026:A:G	rs151228	16	28563026	A	G	0.4742	5.52486e-28	0.968286	rs149278	127		CCDC101	2209	intergenic	2.941	5	5	15	1	1	1
16:28564146:A:AG	rs11364090	16	28564146	AG	A	0.4006	NA	0.961723	rs497523	127		CCDC101	1089	intergenic	2.228	NA	5	15	1	1	1
16:28565269:G:GA	rs67340371	16	28565269	GA	G	0.4742	NA	0.968286	rs149278	127		CCDC101	0	UTR5	14.53	NA	1	1	1	1	1
16:28565489:A:G	rs62034351	16	28565489	G	A	0.3151	1.4892e-40	0.779424	rs79046494	127		CCDC101	0	intronic	9.239	4	1	1	1	1	1
16:28565667:C:G	rs7191618	16	28565667	C	G	0.3519	NA	0.742481	rs12598357	127		CCDC101	0	intronic	7.312	4	1	1	1	1	1
16:28565953:A:G	rs7187604	16	28565953	A	G	0.3171	1.2075e-41	0.779885	rs79046494	127		CCDC101	0	intronic	6.664	NA	1	2	1	1	1
16:28566158:G:T	rs3859172	16	28566158	G	T	0.3519	1.96182e-43	0.742481	rs12598357	127		CCDC101	0	intronic	6.882	1f	1	2	1	1	1
16:28569764:C:G	rs4788077	16	28569764	G	C	0.3161	NA	0.775592	rs79046494	127		CCDC101	0	intronic	1.555	5	4	5	1	1	1
16:28570005:C:T	rs4788076	16	28570005	C	T	0.3171	9.2808e-42	0.779885	rs79046494	127		CCDC101	0	intronic	0.206	NA	4	5	1	1	1
16:28572281:C:CA	rs531139717	16	28572281	C	CA	0.2863	NA	0.691779	rs79046494	127		CCDC101	0	intronic	5.505	NA	5	5	1	1	1
16:28574615:A:G	rs480400	16	28574615	A	G	0.4742	5.61805e-28	0.968286	rs149278	127		CCDC101	0	intronic	3.188	NA	5	5	1	1	1
16:28575899:C:T	rs558548	16	28575899	C	T	0.4732	NA	0.9645	rs149278	127		CCDC101	0	intronic	0.657	NA	4	5	1	1	1
16:28575917:C:T	rs140001625	16	28575917	C	T	0.3171	NA	0.779885	rs79046494	127		CCDC101	0	intronic	0.674	6	4	5	1	1	1
16:28575917:C:CAT	rs538810479	16	28575917	C	CAT	0.007952	NA	0.779885	rs79046494	127		CCDC101	0	NA	0.329	NA	4	5	1	0	1
16:28576017:C:T	rs2607006	16	28576017	T	C	0.4652	NA	0.77336	rs497523	127		CCDC101	0	intronic	2.701	6	4	5	1	1	1
16:28576094:G:GTATA	rs370183727	16	28576094	GTATA	G	0.3171	NA	0.779885	rs79046494	127		CCDC101	0	intronic	0.801	NA	4	5	1	1	1
16:28577931:C:T	rs497523	16	28577931	T	C	0.4076	6.81918e-16	1	rs497523	127		CCDC101	0	intronic	2.441	NA	4	5	1	1	1
16:28579915:G:GT	rs150072875	16	28579915	GT	G	0.4105	NA	0.741371	rs149278	127		CCDC101	0	intronic	0.807	NA	4	5	1	1	1
16:28580333:C:T	rs151232	16	28580333	T	C	0.4732	1.77573e-27	0.9645	rs149278	127		CCDC101	0	intronic	0.399	NA	5	5	1	1	1
16:28580685:A:G	rs56272201	16	28580685	A	G	0.3161	1.61371e-38	0.775592	rs79046494	127		CCDC101	0	intronic	8.285	7	5	5	1	1	1
16:28580829:C:T	rs56396270	16	28580829	C	T	0.3171	2.96034e-40	0.779885	rs79046494	127		CCDC101	0	intronic	0.201	7	1	5	1	1	1
16:28581038:C:G	rs62034355	16	28581038	G	C	0.3161	NA	0.775592	rs79046494	127		CCDC101	0	intronic	7.644	6	1	5	1	1	1
16:28582142:G:T	rs193628	16	28582142	G	T	0.4781	1.1957e-27	0.960148	rs149278	127		CCDC101	0	intronic	0.201	7	4	5	1	1	1
16:28582849:A:G	rs151231	16	28582849	A	G	0.4742	1.3455e-27	0.960364	rs149278	127		CCDC101	0	intronic	3.744	NA	5	5	1	1	1
16:28582941:A:C	rs12447461	16	28582941	C	A	0.326	2.52428e-38	0.830118	rs79046494	127		CCDC101	0	intronic	10.99	NA	5	5	1	1	1
16:28583362:A:G	rs112191041	16	28583362	A	G	0.326	3.91497e-38	0.830118	rs79046494	127		CCDC101	0	intronic	3.095	6	5	5	1	1	1
16:28583610:C:T	rs111693583	16	28583610	C	T	0.326	3.61849e-38	0.830118	rs79046494	127		CCDC101	0	intronic	3.616	7	5	5	1	1	1
16:28583865:C:T	rs11074911	16	28583865	C	T	0.326	2.19903e-38	0.830118	rs79046494	127		CCDC101	0	intronic	1.739	NA	2	7	1	1	1
16:28585636:C:T	rs56209193	16	28585636	C	T	0.326	5.69057e-38	0.830118	rs79046494	127		CCDC101	0	intronic	0.58	6	4	5	1	1	1
16:28586127:C:T	rs7193402	16	28586127	T	C	0.3171	7.64113e-40	0.779885	rs79046494	127		CCDC101	0	intronic	5.292	1f	4	5	1	1	1
16:28587389:C:T	rs7186573	16	28587389	T	C	0.326	1.31869e-38	0.830118	rs79046494	127		CCDC101	0	intronic	3.392	NA	4	5	1	1	1
16:28587597:G:T	rs62034358	16	28587597	G	T	0.3171	3.15963e-40	0.779885	rs79046494	127		CCDC101	0	intronic	0.062	6	4	5	1	1	1
16:28588049:A:C	rs12445823	16	28588049	A	C	0.3171	2.99735e-40	0.779885	rs79046494	127		CCDC101	0	intronic	4.338	NA	5	5	1	1	1
16:28588395:A:C	rs12445744	16	28588395	A	C	0.3171	3.26622e-40	0.779885	rs79046494	127		CCDC101	0	intronic	3.343	NA	4	5	1	1	1
16:28588443:C:T	rs12448429	16	28588443	C	T	0.326	4.66326e-38	0.830118	rs79046494	127		CCDC101	0	intronic	1.949	NA	4	5	1	1	1
16:28589455:A:G	rs4787455	16	28589455	G	A	0.3171	3.28305e-40	0.779885	rs79046494	127		CCDC101	0	intronic	6.723	NA	5	5	1	1	1
16:28590030:A:G	rs7190771	16	28590030	G	A	0.326	NA	0.830118	rs79046494	127		CCDC101	0	intronic	1.422	NA	5	5	1	1	1
16:28590862:C:T	rs112047757	16	28590862	C	T	0.326	2.61502e-38	0.830118	rs79046494	127		CCDC101	0	intronic	4.879	7	5	5	1	1	1
16:28590989:C:T	rs112831778	16	28590989	C	T	0.3161	1.08347e-39	0.775592	rs79046494	127		CCDC101	0	intronic	1.945	7	5	5	1	1	1
16:28593347:C:T	rs17707300	16	28593347	T	C	0.325	3.56599e-38	0.825542	rs79046494	127		CCDC101	0	intronic	1.527	NA	4	4	1	1	1
16:28593597:A:G	rs4788074	16	28593597	G	A	0.3171	1.32985e-40	0.779885	rs79046494	127		CCDC101	0	intronic	2.256	6	4	4	1	1	1
16:28593700:T:TG	16:28593700:T:TG	16	28593700	T	TG	0.3171	NA	0.779885	rs79046494	127		CCDC101	0	intronic	1.012	NA	4	4	1	1	1
16:28594549:A:G	rs4788073	16	28594549	A	G	0.326	1.14859e-38	0.830118	rs79046494	127		CCDC101	0	intronic	7.491	NA	4	4	1	1	1
16:28595700:A:G	rs17640009	16	28595700	A	G	0.325	1.09795e-38	0.824649	rs79046494	127		CCDC101	0	intronic	3.598	NA	4	5	1	1	1
16:28595810:C:G	rs75539558	16	28595810	C	G	0.326	NA	0.830118	rs79046494	127		CCDC101	0	intronic	2.308	6	4	5	1	1	1
16:28599411:A:G	rs55792032	16	28599411	A	G	0.326	1.64483e-38	0.830118	rs79046494	127		CCDC101	0	intronic	0.754	6	4	4	1	1	1
16:28600091:C:T	rs62034359	16	28600091	C	T	0.3171	1.68959e-40	0.779885	rs79046494	127		CCDC101	0	intronic	0.25	7	4	4	1	1	1
16:28600201:G:GT	rs112479807	16	28600201	G	GT	0.326	NA	0.830118	rs79046494	127		CCDC101	0	intronic	2.284	NA	4	4	1	1	1
16:28603168:A:T	rs2077031	16	28603168	T	A	0.3171	NA	0.779885	rs79046494	127		CCDC101	56	downstream	0.769	5	4	4	1	1	1
16:28603335:C:T	rs762634	16	28603335	T	C	0.3161	6.13979e-41	0.775592	rs79046494	127		SULT1A2	0	UTR3	1.057	NA	4	5	1	1	1
16:28603342:A:G	rs710410	16	28603342	A	G	0.3161	5.38946e-38	0.775592	rs79046494	127		SULT1A2	0	UTR3	0.186	NA	4	5	1	1	1
16:28603655:G:T	rs1059491	16	28603655	T	G	0.3171	1.09429e-40	0.779885	rs79046494	127		SULT1A2	0	exonic	25	NA	4	5	1	1	1
16:28604686:A:G	rs3743963	16	28604686	A	G	0.4742	7.68901e-28	0.960364	rs149278	127		SULT1A2	0	intronic	4.305	4	4	5	1	1	1
16:28605915:A:T	rs62031560	16	28605915	T	A	0.326	NA	0.830118	rs79046494	127		SULT1A2	0	intronic	2.07	6	5	5	1	1	1
16:28606160:G:T	rs113208333	16	28606160	G	T	0.326	3.12897e-39	0.830118	rs79046494	127		SULT1A2	0	intronic	1.277	5	5	5	1	1	1
16:28607070:A:G	rs4149406	16	28607070	A	G	0.326	5.40692e-39	0.830118	rs79046494	127		SULT1A2	0	intronic	7.747	NA	2	5	1	1	1
16:28607228:A:G	rs1690407	16	28607228	A	G	0.3101	NA	0.757287	rs79046494	127		SULT1A2	0	exonic	1.94	NA	1	5	1	1	1
16:28607232:A:G	rs1136703	16	28607232	A	G	0.3101	NA	0.757287	rs79046494	127		SULT1A2	0	exonic	0.396	NA	1	5	1	1	1
16:28607532:A:G	rs4115668	16	28607532	G	A	0.2982	NA	0.704429	rs79046494	127		SULT1A2	0	UTR5	5.76	NA	2	5	1	1	1
16:28607617:C:T	rs193652	16	28607617	T	C	0.4443	NA	0.818092	rs497523	127		SULT1A2	0	UTR5	1.291	NA	1	5	1	1	1
16:28608230:A:G	rs743590	16	28608230	G	A	0.326	9.42346e-39	0.830118	rs79046494	127		SULT1A2	0	UTR5	5.09	NA	1	7	1	1	1
16:28608341:C:T	rs762633	16	28608341	T	C	0.3171	4.18302e-41	0.779885	rs79046494	127		SULT1A2	0	UTR5	4.761	NA	1	7	1	1	1
16:28608746:A:C	rs35175818	16	28608746	A	C	0.3171	9.84987e-41	0.779885	rs79046494	127		SULT1A2	315	upstream	7.56	NA	2	7	1	1	1
16:28608938:C:G	rs4149398	16	28608938	C	G	0.3171	NA	0.779885	rs79046494	127		SULT1A2	507	upstream	0.747	4	2	7	1	1	1
16:28609329:A:T	rs62031562	16	28609329	A	T	0.3171	NA	0.779885	rs79046494	127		SULT1A2	898	upstream	9.775	2b	2	7	1	1	1
16:28613965:A:G	rs11074907	16	28613965	A	G	0.333	4.23889e-29	0.701193	rs72793811	127		SULT1A1	2937	intergenic	6.676	NA	5	15	1	1	1
16:28614472:A:G	rs11074905	16	28614472	A	G	0.4911	NA	0.737475	rs149278	127		SULT1A1	2430	intergenic	4.04	NA	5	15	1	1	1
16:28614488:C:T	rs7192601	16	28614488	C	T	0.2962	2.71913e-28	0.656894	rs79046494	127		SULT1A1	2414	intergenic	2.146	NA	5	15	1	1	1
16:28614734:C:T	rs7191548	16	28614734	T	C	0.335	2.27688e-29	0.700943	rs72793811	127		SULT1A1	2168	intergenic	0.345	NA	4	15	1	1	1
16:28616259:G:T	rs6498091	16	28616259	T	G	0.337	4.65747e-29	0.695972	rs72793811	127		SULT1A1	643	downstream	3.736	NA	4	15	1	1	1
16:28616399:A:G	rs4788070	16	28616399	G	A	0.335	3.97721e-29	0.702322	rs72793811	127		SULT1A1	503	downstream	2.977	NA	4	15	1	1	1
16:28616516:C:CT	rs371902330	16	28616516	C	CT	0.3111	NA	0.672153	rs72793811	127		SULT1A1	386	downstream	0.042	NA	4	15	1	1	1
16:28616665:A:C	rs4788069	16	28616665	C	A	0.334	6.40869e-29	0.704862	rs72793811	127		SULT1A1	237	downstream	0.373	5	4	15	1	1	1
16:28616723:C:T	rs4788068	16	28616723	C	T	0.335	5.19331e-29	0.702322	rs72793811	127		SULT1A1	179	downstream	0.723	NA	4	15	1	1	1
16:28617057:A:G	rs1042157	16	28617057	G	A	0.335	NA	0.702322	rs72793811	127		SULT1A1	0	UTR3	0.298	NA	4	15	1	1	1
16:28617128:C:T	rs6839	16	28617128	T	C	0.3131	1.14195e-26	0.718201	rs79046494	127		SULT1A1	0	UTR3	6.528	NA	4	15	1	1	1
16:28617308:A:G	rs9282864	16	28617308	A	G	0.335	NA	0.702322	rs72793811	127		SULT1A1	0	intronic	0.41	5	4	15	1	1	1
16:28617361:A:G	rs41278162	16	28617361	G	A	0.2972	NA	0.647301	rs79046494	127		SULT1A1	0	intronic	10.15	5	4	15	1	1	1
16:28617574:C:T	rs4149394	16	28617574	C	T	0.335	1.00376e-28	0.702322	rs72793811	127		SULT1A1	0	intronic	2.351	NA	4	15	1	1	1
16:28617595:A:G	rs4149393	16	28617595	A	G	0.335	NA	0.702322	rs72793811	127		SULT1A1	0	intronic	4.73	NA	4	15	1	1	1
16:28617794:C:T	rs79533802	16	28617794	T	C	0.334	NA	0.700078	rs72793811	127		SULT1A1	0	intronic	1.518	5	4	15	1	1	1
16:28617795:A:G	rs79039694	16	28617795	G	A	0.334	5.72389e-31	0.698667	rs72793811	127		SULT1A1	0	intronic	1.822	5	4	15	1	1	1
16:28617813:A:G	rs4149392	16	28617813	A	G	0.333	4.37335e-30	0.695039	rs72793811	127		SULT1A1	0	intronic	5.565	NA	4	15	1	1	1
16:28617885:A:G	rs75301646	16	28617885	G	A	0.3241	1.72001e-26	0.659011	rs72793811	127		SULT1A1	0	intronic	3.246	5	4	15	1	1	1
16:28617888:C:T	rs74459546	16	28617888	C	T	0.326	NA	0.668887	rs72793811	127		SULT1A1	0	intronic	3.144	5	4	15	1	1	1
16:28617890:A:G	rs116840534	16	28617890	A	G	0.326	1.72025e-26	0.668887	rs72793811	127		SULT1A1	0	intronic	3.678	5	4	15	1	1	1
16:28617930:T:TG	rs143299878	16	28617930	T	TG	0.327	NA	0.681235	rs72793811	127		SULT1A1	0	intronic	1.034	NA	4	15	1	1	1
16:28617934:C:T	rs111384198	16	28617934	T	C	0.329	4.38165e-26	0.680802	rs72793811	127		SULT1A1	0	intronic	4.848	5	4	15	1	1	1
16:28617971:C:T	rs4149391	16	28617971	T	C	0.332	NA	0.691439	rs72793811	127		SULT1A1	0	intronic	0.62	NA	4	15	1	1	1
16:28617974:G:T	rs4149390	16	28617974	T	G	0.332	NA	0.691439	rs72793811	127		SULT1A1	0	intronic	1.749	NA	4	15	1	1	1
16:28617993:A:C	rs41278158	16	28617993	C	A	0.333	NA	0.695039	rs72793811	127		SULT1A1	0	intronic	0.271	5	4	15	1	1	1
16:28618011:A:G	rs4149389	16	28618011	G	A	0.331	NA	0.687867	rs72793811	127		SULT1A1	0	intronic	1.276	NA	4	15	1	1	1
16:28618018:C:T	rs34954534	16	28618018	C	T	0.332	NA	0.683966	rs72793811	127		SULT1A1	0	intronic	0.872	NA	4	15	1	1	1
16:28618047:A:T	rs4149388	16	28618047	A	T	0.332	NA	0.691439	rs72793811	127		SULT1A1	0	intronic	0.658	5	4	15	1	1	1
16:28618065:A:T	rs3020806	16	28618065	A	T	0.334	NA	0.698667	rs72793811	127		SULT1A1	0	intronic	0.025	5	4	15	1	1	1
16:28618068:A:G	rs74752114	16	28618068	G	A	0.334	NA	0.698667	rs72793811	127		SULT1A1	0	intronic	0.329	5	4	15	1	1	1
16:28618071:C:G	rs3020805	16	28618071	C	G	0.334	NA	0.698667	rs72793811	127		SULT1A1	0	intronic	0.038	5	4	15	1	1	1
16:28618237:C:T	rs9282862	16	28618237	T	C	0.335	8.80964e-29	0.702322	rs72793811	127		SULT1A1	0	intronic	6.501	NA	4	15	1	1	1
16:28618446:C:T	rs2925623	16	28618446	T	C	0.335	NA	0.702322	rs72793811	127		SULT1A1	0	intronic	0.575	5	4	15	1	1	1
16:28618545:G:T	rs2925624	16	28618545	G	T	0.3062	6.53099e-28	0.69094	rs79046494	127		SULT1A1	0	intronic	1.954	5	4	15	1	1	1
16:28618636:A:G	rs3020804	16	28618636	A	G	0.336	2.92977e-28	0.699836	rs72793811	127		SULT1A1	0	intronic	1.453	NA	4	15	1	1	1
16:28618914:A:T	rs3020803	16	28618914	T	A	0.336	NA	0.698431	rs72793811	127		SULT1A1	0	intronic	0.337	5	4	15	1	1	1
16:28618933:C:T	rs2925628	16	28618933	T	C	0.329	NA	0.678453	rs72793811	127		SULT1A1	0	intronic	0.027	5	4	15	1	1	1
16:28618968:A:AGAG	rs375054850	16	28618968	AGAG	A	0.335	NA	0.708559	rs72793811	127		SULT1A1	0	intronic	0.699	NA	4	15	1	1	1
16:28619003:G:T	rs4788064	16	28619003	G	T	0.334	NA	0.698667	rs72793811	127		SULT1A1	0	intronic	1.646	NA	3	15	1	1	1
16:28619076:C:T	rs2925629	16	28619076	T	C	0.334	1.55046e-29	0.698667	rs72793811	127		SULT1A1	0	intronic	5.422	5	3	15	1	1	1
16:28619132:C:T	rs2925630	16	28619132	T	C	0.334	8.71098e-30	0.698667	rs72793811	127		SULT1A1	0	intronic	4.571	5	3	15	1	1	1
16:28619178:A:G	rs56169261	16	28619178	G	A	0.2962	NA	0.64374	rs79046494	127		SULT1A1	0	intronic	3.834	7	3	15	1	1	1
16:28619179:A:G	rs56091264	16	28619179	A	G	0.338	NA	0.690591	rs72793811	127		SULT1A1	0	intronic	4.98	7	3	15	1	1	1
16:28619180:C:T	rs56305122	16	28619180	C	T	0.338	NA	0.690591	rs72793811	127		SULT1A1	0	intronic	3.765	7	3	15	1	1	1
16:28619911:C:T	rs1126447	16	28619911	T	C	0.335	1.84201e-29	0.702322	rs72793811	127		SULT1A1	0	exonic	6.331	NA	1	15	1	1	1
16:28619920:A:G	rs1126446	16	28619920	A	G	0.335	NA	0.702322	rs72793811	127		SULT1A1	0	exonic	5.397	NA	1	15	1	1	1
16:28620311:C:G	rs1690405	16	28620311	C	G	0.2972	NA	0.641605	rs79046494	127		SULT1A1	0	intronic	2.799	5	1	15	1	1	1
16:28626741:A:C	rs111292564	16	28626741	C	A	0.3121	NA	0.676531	rs79046494	127		SULT1A1	0	intronic	0.617	5	5	15	1	1	1
16:28626966:C:T	rs28729187	16	28626966	T	C	0.3221	7.8193e-38	0.696626	rs79046494	127		SULT1A1	0	intronic	4.588	5	5	15	1	1	1
16:28627004:C:T	rs28480369	16	28627004	T	C	0.3221	4.21761e-38	0.696626	rs79046494	127		SULT1A1	0	intronic	4.123	5	5	15	1	1	1
16:28627063:C:T	rs28676837	16	28627063	C	T	0.3221	8.06411e-38	0.696626	rs79046494	127		SULT1A1	0	intronic	9.458	7	5	15	1	1	1
16:28628326:C:CT	rs11339073	16	28628326	CT	C	0.3688	NA	0.699839	rs72793811	127		SULT1A1	0	intronic	1.478	NA	4	15	1	1	1
16:28629300:C:T	rs6498089	16	28629300	C	T	0.3211	5.27255e-38	0.692516	rs79046494	127		SULT1A1	0	intronic	0.392	NA	2	15	1	1	1
16:28629660:C:CTTTT	rs546277570	16	28629660	CTTTT	C	0.3479	NA	0.690159	rs72793811	127		SULT1A1	0	intronic	0.516	NA	2	15	1	1	1
16:28631055:T:TA	rs200705867	16	28631055	TA	T	0.3231	NA	0.700766	rs79046494	127		SULT1A1	0	intronic	4.821	NA	4	5	1	1	1
16:28631314:T:TTGTG	rs577290168	16	28631314	TTGTG	T	0.001988	NA	0.602969	rs12598357	127		SULT1A1	0	intronic	1.035	NA	4	5	1	0	1
16:28631314:TTGTG:TTGTGTGTG	16:28631314:TTGTG:TTGTGTGTG	16	28631314	TTGTG	TTGTGTGTG	0.03082	NA	0.602969	rs12598357	127		SULT1A1	0	intronic	NA	NA	4	5	1	0	1
16:28631314:TTGTG:TTGTGTGTGTG	16:28631314:TTGTG:TTGTGTGTGTG	16	28631314	TTGTGTGTGTG	TTGTG	0.3618	NA	0.602969	rs12598357	127		SULT1A1	0	intronic	NA	NA	4	5	1	1	1
16:28631314:TGTGTGTG:TTGTG	rs141320733	16	28631314	TTGTG	TGTGTGTG	0.000994	NA	0.602969	rs12598357	127		SULT1A1	0	intronic	NA	NA	4	5	1	0	1
16:28631314:TTGTG:TTGTGTG	16:28631314:TTGTG:TTGTGTG	16	28631314	TTGTG	TTGTGTG	0.003976	NA	0.602969	rs12598357	127		SULT1A1	0	intronic	NA	NA	4	5	1	0	1
16:28631360:A:T	rs28410083	16	28631360	T	A	0.3221	NA	0.696626	rs79046494	127		SULT1A1	0	intronic	8.315	6	4	5	1	1	1
16:28631530:A:T	rs62031607	16	28631530	A	T	0.3201	NA	0.703893	rs79046494	127		SULT1A1	0	intronic	4.32	5	1	5	1	1	1
16:28631585:G:T	rs1968752	16	28631585	T	G	0.3231	1.32163e-37	0.700766	rs79046494	127		SULT1A1	0	intronic	1.224	NA	1	5	1	1	1
16:28631759:C:T	rs1968751	16	28631759	T	C	0.3221	1.80512e-37	0.696626	rs79046494	127		SULT1A1	0	intronic	3.248	NA	4	5	1	1	1
16:28632021:G:T	rs2411453	16	28632021	T	G	0.3529	1.49791e-39	0.69065	rs12598357	127		SULT1A1	0	intronic	0.786	NA	4	5	1	1	1
16:28632288:C:G	rs8049739	16	28632288	C	G	0.3221	NA	0.696626	rs79046494	127		SULT1A1	0	intronic	7.548	6	4	5	1	1	1
16:28639047:A:C	rs3927084	16	28639047	A	C	0.3519	NA	0.701799	rs12598357	127		SULT1A1	4100	intergenic	2.75	NA	14	15	1	1	1
16:28641179:C:T	rs4788062	16	28641179	T	C	0.3519	NA	0.701799	rs12598357	127		SULT1A1	6232	intergenic	0.758	NA	14	15	1	1	0
16:28643300:G:T	rs4788061	16	28643300	T	G	0.2386	2.42785e-24	1	rs4788061	127		NPIPB8	5674	intergenic	8.178	NA	14	15	1	1	0
16:28644459:C:T	rs12446008	16	28644459	C	T	0.2386	2.77623e-23	1	rs4788061	127		NPIPB8	4515	intergenic	0.659	NA	14	15	1	1	0
16:28644980:A:G	rs9929198	16	28644980	G	A	0.2416	3.36448e-23	0.983993	rs4788061	127		NPIPB8	3994	intergenic	0.328	NA	14	15	1	1	0
16:28645127:C:T	rs111820348	16	28645127	C	T	0.2336	5.59955e-23	0.973364	rs4788061	127		NPIPB8	3847	intergenic	0.286	7	14	15	1	1	0
16:28647568:C:T	rs3987654	16	28647568	T	C	0.2416	6.83934e-23	0.983993	rs4788061	127		NPIPB8	1406	intergenic	1.319	5	2	15	1	1	0
16:28649651:A:C	rs35626515	16	28649651	C	A	0.3509	3.42533e-40	0.698638	rs12598357	127		NPIPB8	0	UTR5	0.508	NA	5	15	1	1	0
16:28649787:A:G	rs35184893	16	28649787	G	A	0.3489	NA	0.701367	rs72793811	127		NPIPB8	0	exonic	17.13	NA	5	15	1	1	0
16:28649817:C:CA	rs368873715	16	28649817	CA	C	0.1551	NA	0.614279	rs4788061	127		NPIPB8	0	intronic	6.716	NA	5	15	1	1	0
16:28651064:A:G	rs3959263	16	28651064	A	G	0.1899	NA	0.649133	rs4788061	127		NPIPB8	0	intronic	1.537	NA	5	15	1	1	0
16:28651732:C:T	rs72793807	16	28651732	C	T	0.2386	1.5534e-23	1	rs4788061	127		NPIPB8	0	intronic	2.12	5	2	15	1	1	0
16:28651893:A:G	rs117313280	16	28651893	A	G	0.2386	NA	1	rs4788061	127		NPIPB8	0	intronic	1.502	5	2	15	1	1	0
16:28651904:A:G	rs3987663	16	28651904	A	G	0.2396	NA	0.994627	rs4788061	127		NPIPB8	0	intronic	0.851	NA	2	15	1	1	0
16:28652868:C:T	rs2124835	16	28652868	T	C	0.2386	NA	0.989247	rs4788061	127		NPIPB8	0	intronic	3.262	6	14	15	1	1	0
16:28653428:C:CTT	rs560041905	16	28653428	C	CTT	0.2157	NA	0.765294	rs4788061	127		NPIPB8	0	intronic	1.234	NA	14	15	1	1	0
16:28653523:C:T	rs2411440	16	28653523	C	T	0.3479	NA	0.683524	rs12598357	127		NPIPB8	0	intronic	1.86	NA	14	15	1	1	0
16:28653784:A:T	rs2411431	16	28653784	A	T	0.2416	NA	0.973329	rs4788061	127		NPIPB8	0	intronic	1.959	7	14	15	1	1	0
16:28656150:C:T	rs370559426	16	28656150	T	C	0.2356	NA	0.983981	rs4788061	127		NPIPB8	0	intronic	1.608	7	15	15	1	1	0
16:28656244:C:G	rs375132703	16	28656244	G	C	0.2366	NA	0.978588	rs4788061	127		NPIPB8	0	intronic	0.787	7	15	15	1	1	0
16:28656602:A:G	rs576443469	16	28656602	G	A	0.2296	NA	0.952483	rs4788061	127		NPIPB8	0	intronic	2.977	NA	15	15	1	1	0
16:28687223:C:G	rs200279254	16	28687223	G	C	0.2376	NA	0.829992	rs4788061	127		RP11-57A19.4	0	ncRNA_intronic	11.96	7	15	15	0	1	0
16:28702943:A:T	rs202014106	16	28702943	A	T	0.3091	NA	0.882739	rs72793811	127		RP11-57A19.4:EIF3C	00:00:00	ncRNA_intronic	3.42	7	15	15	1	1	0
16:28704506:A:ATTT	rs371092802	16	28704506	ATTT	A	0.3221	NA	0.884631	rs72793811	127		RP11-57A19.4:EIF3C	00:00:00	ncRNA_intronic	1.007	NA	15	15	1	1	0
16:28741236:C:T	16:28741236:C:T	16	28741236	C	T	0.03976	NA	0.670897	rs72793811	127		RP11-57A19.4:EIF3C	00:00:00	ncRNA_intronic	0.612	NA	5	15	1	1	0
16:28741236:A:C	16:28741236:A:C	16	28741236	C	A	0.3221	NA	0.670897	rs72793811	127		RP11-57A19.4:EIF3C	00:00:00	NA	0.834	6	5	15	1	1	0
16:28752782:C:T	rs563080102	16	28752782	T	C	0.3459	NA	0.716091	rs72793811	127		RP11-57A19.4	679	upstream	5.429	NA	5	15	1	1	0
16:28753111:A:G	rs376631209	16	28753111	G	A	0.3201	NA	0.661773	rs72793811	127		RP11-57A19.4	1008	intergenic	6.886	7	5	15	1	1	0
16:28753166:G:GAC	rs371166583	16	28753166	GAC	G	0.339	NA	0.876283	rs72793811	127		RP11-57A19.4	1063	intergenic	0.495	NA	5	15	1	1	0
16:28753512:C:T	rs201938717	16	28753512	C	T	0.33	NA	0.695296	rs72793811	127		RP11-57A19.4	1409	intergenic	1.034	7	5	15	1	1	0
16:28754487:A:G	rs138592330	16	28754487	A	G	0.3559	NA	0.696394	rs72793811	127		RP11-57A19.4	2384	intergenic	1.715	7	1	15	1	1	0
16:28754684:A:G	rs378421	16	28754684	G	A	0.3549	6.96272e-38	0.705417	rs72793811	127		RP11-57A19.4	2581	intergenic	0.724	NA	1	15	1	1	0
16:28754902:C:T	rs555463795	16	28754902	C	T	0.331	NA	0.650116	rs72793811	127		RP11-57A19.4	2799	intergenic	1.25	NA	1	15	1	1	0
16:28755072:C:T	rs373157048	16	28755072	C	T	0.2913	NA	0.60026	rs72793811	127		RP11-57A19.4	2969	intergenic	1.064	6	5	15	1	1	0
16:28765986:C:T	rs200503856	16	28765986	C	T	0.493	NA	0.620745	rs72793811	127		NPIPB9	0	intronic	2.438	7	15	15	1	1	1
16:28769774:C:G	rs534007337	16	28769774	C	G	0.2247	NA	0.663461	rs4788061	127		NPIPB9	0	intronic	0.621	NA	15	15	1	1	1
16:28809610:A:C	rs550572318	16	28809610	C	A	0.3191	NA	0.624382	rs72793811	127		RP11-1348G14.4	4486	intergenic	1.37	NA	15	15	0	1	1
16:28817787:A:G	rs199943670	16	28817787	A	G	0.3131	NA	0.887152	rs72793811	127		RP11-1348G14.4	0	ncRNA_intronic	3.533	7	5	15	0	1	1
16:28818037:C:T	rs437564	16	28818037	C	T	0.3181	NA	0.823386	rs72793811	127		RP11-1348G14.4	0	ncRNA_intronic	3.054	7	5	15	0	1	1
16:28823040:A:AT	rs200928817	16	28823040	AT	A	0.332	NA	0.977523	rs72793811	127		RP11-1348G14.4	0	ncRNA_intronic	0.579	NA	1	15	0	1	1
16:28823097:A:G	rs62036613	16	28823097	A	G	0.329	NA	0.981789	rs72793811	127		RP11-1348G14.4	0	ncRNA_intronic	2.06	5	1	15	0	1	1
16:28823630:A:AT	rs373417947	16	28823630	AT	A	0.3509	NA	0.85981	rs72793811	127		RP11-1348G14.4	0	ncRNA_intronic	0.82	NA	5	15	0	1	1
16:28824685:C:T	rs62036614	16	28824685	T	C	0.33	NA	0.986375	rs72793811	127		RP11-1348G14.4	0	ncRNA_intronic	4.238	6	5	15	1	1	1
16:28825100:C:T	rs113029997	16	28825100	T	C	0.331	NA	0.981851	rs72793811	127		RP11-1348G14.4	0	ncRNA_intronic	3.023	7	5	15	1	1	1
16:28825420:C:T	rs11860513	16	28825420	C	T	0.331	NA	0.981851	rs72793811	127		RP11-1348G14.4:RP11-1348G14.1	00:00:00	ncRNA_exonic	9.926	7	5	15	1	1	1
16:28825605:A:G	rs2008514	16	28825605	G	A	0.331	NA	0.981851	rs72793811	127		RP11-1348G14.4:RP11-1348G14.1	00:00:00	ncRNA_exonic	9.242	NA	5	15	1	1	1
16:28825777:C:T	rs1987472	16	28825777	C	T	0.332	NA	0.977523	rs72793811	127		RP11-1348G14.4:RP11-1348G14.1	00:00:00	ncRNA_exonic	0.021	NA	5	15	1	1	1
16:28825866:G:T	rs1987471	16	28825866	T	G	0.331	NA	0.981851	rs72793811	127		RP11-1348G14.4:RP11-1348G14.1	00:00:00	ncRNA_exonic	4.067	NA	5	15	1	1	1
16:28825953:A:G	rs56186137	16	28825953	A	G	0.331	NA	0.981851	rs72793811	127		RP11-1348G14.4:RP11-1348G14.1	00:00:00	ncRNA_exonic	2.124	6	5	15	1	1	1
16:28826049:C:T	rs28472312	16	28826049	C	T	0.337	1.3611e-25	0.735328	rs28433345	127		RP11-1348G14.4	0	ncRNA_intronic	1.142	6	5	15	1	1	1
16:28826307:A:G	rs62036616	16	28826307	A	G	0.33	NA	0.986375	rs72793811	127		RP11-1348G14.4	0	ncRNA_intronic	0.454	7	5	15	1	1	1
16:28827498:C:T	rs62036617	16	28827498	T	C	0.331	NA	0.981851	rs72793811	127		RP11-1348G14.4	0	ncRNA_exonic	0.478	6	4	15	1	1	1
16:28828643:C:CT	rs142395323	16	28828643	CT	C	0.3678	NA	0.825475	rs72793811	127		RP11-1348G14.4	0	ncRNA_exonic	2.606	NA	5	15	1	1	1
16:28828834:A:C	rs62036618	16	28828834	A	C	0.331	1.4013e-45	0.981851	rs72793811	127		RP11-1348G14.4	0	ncRNA_exonic	3.311	7	5	15	1	1	1
16:28829117:A:G	rs187668816	16	28829117	G	A	0.332	NA	0.977349	rs72793811	127		RP11-1348G14.4	0	ncRNA_exonic	0.926	5	5	15	1	1	1
16:28829228:A:G	rs28888764	16	28829228	A	G	0.3897	1.77458e-26	0.97673	rs28433345	127		RP11-1348G14.4	78	downstream	2.913	7	5	15	1	1	1
16:28831359:C:T	rs4788095	16	28831359	T	C	0.331	NA	0.981851	rs72793811	127		RP11-1348G14.5	531	downstream	3.442	4	2	5	1	1	1
16:28832382:C:T	rs72793809	16	28832382	C	T	0.331	NA	0.981851	rs72793811	127		RP11-1348G14.5	0	ncRNA_intronic	0.601	5	4	5	1	1	1
16:28833097:A:G	rs62036620	16	28833097	A	G	0.331	NA	0.981851	rs72793811	127		RP11-1348G14.5	0	ncRNA_exonic	3.759	4	1	5	1	1	1
16:28833229:A:AT	rs200618724	16	28833229	AT	A	0.3419	NA	0.915031	rs72793811	127		RP11-1348G14.5	0	ncRNA_exonic	0.97	NA	1	7	1	1	1
16:28833299:A:C	rs62036621	16	28833299	C	A	0.331	NA	0.981851	rs72793811	127		RP11-1348G14.5	0	ncRNA_exonic	0.318	5	1	7	1	1	1
16:28834254:T:TG	rs201131521	16	28834254	TG	T	0.328	NA	0.958711	rs72793811	127		ATXN2L	101	upstream	8.601	NA	1	1	1	1	1
16:28835680:T:TGG	16:28835680:T:TGG	16	28835680	T	TGG	0.000994	NA	0.977109	rs72793811	127		ATXN2L	0	UTR5	9.666	NA	1	1	1	0	1
16:28835680:T:TG	16:28835680:T:TG	16	28835680	T	TG	0.33	NA	0.977109	rs72793811	127		ATXN2L	0	NA	9.701	NA	1	1	1	1	1
16:28836205:C:T	rs4451951	16	28836205	T	C	0.334	NA	0.969127	rs72793811	127		ATXN2L	0	intronic	2.407	NA	1	2	1	1	1
16:28836378:T:TA	rs369989480	16	28836378	T	TA	0.2753	NA	0.709829	rs72793811	127		ATXN2L	0	intronic	4.619	NA	1	2	1	1	1
16:28837203:G:T	rs62036622	16	28837203	T	G	0.33	NA	0.986375	rs72793811	127		ATXN2L	0	intronic	4.37	7	1	6	1	1	1
16:28837515:C:T	rs8049439	16	28837515	T	C	0.3439	NA	0.927022	rs72793811	127		ATXN2L	0	intronic	0.23	1b	1	4	1	1	1
16:28837906:A:G	rs8062405	16	28837906	A	G	0.328	NA	0.986225	rs72793811	127		ATXN2L	0	intronic	4.476	6	3	4	1	1	1
16:28838073:A:G	rs12448482	16	28838073	A	G	0.3688	8.40108e-23	0.840055	rs28433345	127		ATXN2L	0	intronic	5.338	6	3	4	1	1	1
16:28839392:A:G	rs72793811	16	28839392	G	A	0.327	1.4013e-45	1	rs72793811	127		ATXN2L	0	intronic	0.936	6	4	4	1	1	1
16:28839425:C:T	rs78613234	16	28839425	T	C	0.329	NA	0.99083	rs72793811	127		ATXN2L	0	intronic	4.747	6	4	4	1	1	1
16:28839735:C:G	rs62036623	16	28839735	C	G	0.328	NA	0.995414	rs72793811	127		ATXN2L	0	intronic	1.264	7	4	4	1	1	1
16:28839930:G:T	rs62036624	16	28839930	G	T	0.329	NA	0.99083	rs72793811	127		ATXN2L	0	intronic	4.079	6	4	4	1	1	1
16:28840381:A:G	rs72793812	16	28840381	A	G	0.33	NA	0.986375	rs72793811	127		ATXN2L	0	intronic	0.847	7	4	4	1	1	1
16:28841777:C:T	rs12443881	16	28841777	C	T	0.328	NA	0.995414	rs72793811	127		ATXN2L	0	intronic	1.133	1f	4	4	1	1	1
16:28842584:G:GGTTGT	rs10658897	16	28842584	G	GGTTGT	0.328	NA	0.995414	rs72793811	127		ATXN2L:RP11-24N18.1	00:00:00	ncRNA_intronic	2.361	NA	4	4	1	1	1
16:28843025:C:T	rs55991577	16	28843025	C	T	0.329	NA	0.99083	rs72793811	127		ATXN2L:RP11-24N18.1	00:00:00	ncRNA_intronic	9.269	5	4	4	1	1	1
16:28843118:A:G	rs56358680	16	28843118	A	G	0.329	NA	0.99083	rs72793811	127		ATXN2L:RP11-24N18.1	00:00:00	ncRNA_intronic	0.39	5	4	4	1	1	1
16:28844068:A:T	16:28844068:A:T	16	28844068	A	T	0.3907	NA	0.981293	rs28433345	127		ATXN2L:RP11-24N18.1	00:00:00	ncRNA_intronic	0.03	1f	4	4	1	1	1
16:28844284:A:G	rs62036626	16	28844284	A	G	0.329	NA	0.99083	rs72793811	127		ATXN2L:RP11-24N18.1	00:00:00	ncRNA_intronic	5.82	6	4	4	1	1	1
16:28844365:A:G	rs62036657	16	28844365	G	A	0.329	NA	0.99083	rs72793811	127		ATXN2L:RP11-24N18.1	00:00:00	ncRNA_intronic	6.357	5	4	4	1	1	1
16:28845027:T:TGATCAGGG	rs141681863	16	28845027	TGATCAGGG	T	0.329	NA	0.99083	rs72793811	127		ATXN2L:RP11-24N18.1	00:00:00	ncRNA_intronic	2.31	NA	4	4	1	1	1
16:28845251:A:G	rs12444171	16	28845251	G	A	0.329	NA	0.99083	rs72793811	127		ATXN2L:RP11-24N18.1	00:00:00	ncRNA_intronic	1.402	1f	4	4	1	1	1
16:28846840:G:T	rs56404918	16	28846840	T	G	0.329	NA	0.99083	rs72793811	127		ATXN2L:RP11-24N18.1	00:00:00	ncRNA_intronic	1.225	4	3	4	1	1	1
16:28846866:A:G	rs55719896	16	28846866	G	A	0.329	NA	0.99083	rs72793811	127		ATXN2L:RP11-24N18.1	00:00:00	splicing	3.204	2b	3	4	1	1	1
16:28847149:C:G	rs55830740	16	28847149	G	C	0.329	NA	0.99083	rs72793811	127		ATXN2L:RP11-24N18.1	00:00:00	ncRNA_intronic	0.237	4	3	4	1	1	1
16:28847246:C:T	rs12928404	16	28847246	T	C	0.3459	NA	0.920366	rs72793811	127		ATXN2L:RP11-24N18.1	00:00:00	ncRNA_intronic	2.676	1b	3	4	1	1	1
16:28848668:C:T	rs12325113	16	28848668	T	C	0.328	NA	0.995414	rs72793811	127		ATXN2L	109	upstream:downstream	2.955	6	4	4	1	1	1
16:28848818:A:G	rs12325278	16	28848818	A	G	0.329	NA	0.99083	rs72793811	127		ATXN2L	259	upstream:downstream	1.888	6	4	4	1	1	1
16:28849887:T:TAAAAAAAAAAA	rs201085703	16	28849887	TAAAAAAAAAAA	T	0.3887	NA	0.772171	rs72793811	127		ATXN2L	1328	intergenic	3.129	NA	4	4	1	1	1
16:28850371:G:T	rs62036658	16	28850371	T	G	0.338	NA	0.951674	rs72793811	127		ATXN2L	1812	intergenic	3.719	4	4	5	1	1	0
16:28851377:C:CCT	rs148099387	16	28851377	C	CCT	0.328	NA	0.986225	rs72793811	127		TUFM	2354	intergenic	1.416	NA	4	5	1	1	0
16:28853996:A:C	rs3088215	16	28853996	A	C	0.329	NA	0.99083	rs72793811	127		TUFM	0	UTR3	2.562	4	4	4	1	1	0
16:28854769:A:G	rs28403629	16	28854769	A	G	0.329	NA	0.99083	rs72793811	127		TUFM	0	intronic	3.563	NA	3	4	1	1	0
16:28855522:C:G	rs61737565	16	28855522	G	C	0.329	NA	0.99083	rs72793811	127		TUFM	0	intronic	1.002	4	3	4	1	1	0
16:28855727:A:G	rs4788099	16	28855727	A	G	0.329	NA	0.99083	rs72793811	127		TUFM	0	intronic	7.846	6	3	4	1	1	0
16:28857645:A:G	rs7187776	16	28857645	A	G	0.3419	NA	0.935409	rs72793811	127		TUFM	0	UTR5	10.05	1f	1	1	1	1	0
16:28859802:A:G	rs9972693	16	28859802	A	G	0.329	NA	0.99083	rs72793811	127		SH2B1	0	intronic	6.381	6	5	15	1	1	0
16:28860183:A:G	rs113079736	16	28860183	G	A	0.329	NA	0.99083	rs72793811	127		SH2B1	0	intronic	1.609	7	5	15	1	1	0
16:28860237:C:G	rs12325014	16	28860237	C	G	0.33	NA	0.986269	rs72793811	127		SH2B1	0	intronic	0.252	7	5	15	1	1	0
16:28861734:A:C	rs9972768	16	28861734	A	C	0.329	NA	0.99083	rs72793811	127		SH2B1	0	intronic	0.706	6	4	15	1	1	0
16:28861881:C:T	rs56040780	16	28861881	C	T	0.329	NA	0.99083	rs72793811	127		SH2B1	0	intronic	2.433	7	4	15	1	1	0
16:28862780:C:CT	rs369515117	16	28862780	CT	C	0.3549	NA	0.882306	rs72793811	127		SH2B1	0	intronic	0.523	NA	4	15	1	1	0
16:28862887:T:TCTC	rs138267369	16	28862887	TCTC	T	0.329	NA	0.99083	rs72793811	127		SH2B1	0	intronic	0.802	NA	4	15	1	1	0
16:28863451:A:G	rs72793815	16	28863451	G	A	0.329	NA	0.99083	rs72793811	127		SH2B1	0	intronic	0.902	7	5	15	1	1	0
16:28863517:A:T	rs80275162	16	28863517	T	A	0.329	NA	0.99083	rs72793811	127		SH2B1	0	intronic	1.022	6	5	15	1	1	0
16:28863596:C:CAT	rs556407806	16	28863596	CAT	C	0.2376	NA	0.64104	rs72793811	127		SH2B1	0	intronic	0.256	NA	5	15	1	1	0
16:28863965:A:T	rs371918919	16	28863965	A	T	0.2913	NA	0.821749	rs72793811	127		SH2B1	0	intronic	2.796	6	5	15	1	1	0
16:28864130:C:T	rs187320183	16	28864130	T	C	0.3996	NA	0.959079	rs28433345	127		SH2B1	0	intronic	1.919	6	5	15	1	1	0
16:28864449:A:G	rs56226746	16	28864449	G	A	0.329	NA	0.99083	rs72793811	127		SH2B1	0	intronic	0.662	6	5	15	1	1	0
16:28864471:A:G	rs56163509	16	28864471	A	G	0.328	NA	0.995414	rs72793811	127		SH2B1	0	intronic	1.13	6	5	15	1	1	0
16:28864673:C:T	rs4788100	16	28864673	T	C	0.329	NA	0.99083	rs72793811	127		SH2B1	0	intronic	2.213	4	5	15	1	1	0
16:28865042:C:T	rs62037363	16	28865042	T	C	0.329	NA	0.99083	rs72793811	127		SH2B1	0	intronic	2.074	7	5	15	1	1	0
16:28865892:C:T	rs7205323	16	28865892	C	T	0.329	NA	0.99083	rs72793811	127		SH2B1	0	intronic	5.442	6	5	15	1	1	0
16:28865916:A:G	rs7187333	16	28865916	G	A	0.328	NA	0.995414	rs72793811	127		SH2B1	0	intronic	0.374	7	5	15	1	1	0
16:28867061:C:T	rs147684209	16	28867061	T	C	0.329	NA	0.99083	rs72793811	127		SH2B1	0	intronic	2.367	7	5	15	1	1	0
16:28867159:A:G	rs149601295	16	28867159	G	A	0.328	NA	0.995414	rs72793811	127		SH2B1	0	intronic	1.428	7	5	15	1	1	0
16:28867593:C:CA	rs533014982	16	28867593	CA	C	0.338	NA	0.733146	rs72793811	127		SH2B1	0	intronic	1.534	NA	5	15	1	1	0
16:28867804:C:T	rs4788101	16	28867804	C	T	0.329	NA	0.99083	rs72793811	127		SH2B1	0	intronic	1.717	6	4	15	1	1	0
16:28868695:A:G	rs62037364	16	28868695	G	A	0.331	NA	0.981731	rs72793811	127		SH2B1	0	intronic	0.669	7	4	15	1	1	0
16:28868962:C:G	rs62037365	16	28868962	C	G	0.329	NA	0.99083	rs72793811	127		SH2B1	0	intronic	0.262	5	5	15	1	1	0
16:28869062:C:CT	rs67567805	16	28869062	C	CT	0.334	NA	0.968614	rs72793811	127		SH2B1	0	intronic	0.668	NA	5	15	1	1	0
16:28870596:A:G	rs11150609	16	28870596	A	G	0.329	NA	0.99083	rs72793811	127		SH2B1	0	intronic	7.565	7	5	15	1	1	1
16:28870962:A:G	rs12446589	16	28870962	G	A	0.329	NA	0.99083	rs72793811	127		SH2B1	0	intronic	8.49	5	5	15	1	1	1
16:28871191:C:G	rs12448902	16	28871191	C	G	0.3101	NA	0.924372	rs72793811	127		SH2B1	0	intronic	0.794	6	5	5	1	1	1
16:28871200:C:CCG	rs199766562	16	28871200	CCG	C	0.328	NA	0.995414	rs72793811	127		SH2B1	0	intronic	0.524	NA	5	5	1	1	1
16:28871657:A:C	rs62037366	16	28871657	C	A	0.328	NA	0.995414	rs72793811	127		SH2B1	0	intronic	1.691	6	5	5	1	1	1
16:28871853:C:T	rs11859512	16	28871853	C	T	0.329	NA	0.99083	rs72793811	127		SH2B1	0	intronic	0.176	7	5	5	1	1	1
16:28871860:A:G	rs11861132	16	28871860	A	G	0.329	NA	0.99083	rs72793811	127		SH2B1	0	intronic	0.227	6	5	5	1	1	1
16:28871989:A:G	rs11861174	16	28871989	A	G	0.329	NA	0.99083	rs72793811	127		SH2B1	0	intronic	3.477	6	5	5	1	1	1
16:28872354:C:G	rs7499337	16	28872354	G	C	0.328	NA	0.995414	rs72793811	127		SH2B1	0	intronic	12.44	7	5	5	1	1	1
16:28872598:C:T	rs6565229	16	28872598	T	C	0.329	NA	0.99083	rs72793811	127		SH2B1	0	intronic	7.09	7	5	5	1	1	1
16:28873398:A:G	rs4788102	16	28873398	G	A	0.329	NA	0.99083	rs72793811	127		SH2B1	0	intronic	0.769	1f	1	15	1	1	1
16:28874547:C:G	rs62037367	16	28874547	C	G	0.329	NA	0.99083	rs72793811	127		SH2B1:RP11-22P6.2	00:00:00	ncRNA_exonic	5.884	2b	1	1	1	1	1
16:28875122:G:T	rs7198606	16	28875122	T	G	0.329	NA	0.99083	rs72793811	127		SH2B1	0	UTR5	21.3	1b	1	1	1	1	1
16:28875204:A:T	rs11864750	16	28875204	A	T	0.329	NA	0.99083	rs72793811	127		SH2B1	0	UTR5	22.5	2a	1	1	1	1	1
16:28875214:AGCC:AGCCGCCGCCGCC	rs577756912	16	28875214	AGCCGCCGCCGCC	AGCC	0.2803	NA	0.771068	rs72793811	127		SH2B1	0	UTR5	NA	NA	1	1	1	1	1
16:28875214:A:AGCCGCCGCCGCC	rs564097441	16	28875214	AGCCGCCGCCGCC	A	0.04771	NA	0.771068	rs72793811	127		SH2B1	0	UTR5	22.2	NA	1	1	1	1	1
16:28875482:A:G	rs7193733	16	28875482	A	G	0.329	NA	0.99083	rs72793811	127		SH2B1	0	UTR5	17.28	4	1	1	1	1	1
16:28879484:A:G	rs11863370	16	28879484	A	G	0.329	NA	0.99083	rs72793811	127		SH2B1	0	intronic	4.248	7	4	4	1	1	1
16:28881001:G:T	rs11150623	16	28881001	G	T	0.3936	5.14597e-28	0.995254	rs28433345	127		SH2B1	0	intronic	5.224	5	4	4	1	1	1
16:28881202:A:C	rs8055982	16	28881202	A	C	0.329	NA	0.99083	rs72793811	127		SH2B1	0	intronic	5.047	1f	4	4	1	1	1
16:28882424:C:T	rs7498603	16	28882424	T	C	0.329	NA	0.99083	rs72793811	127		SH2B1	0	intronic	4.962	7	4	4	1	1	1
16:28883241:A:G	rs7498665	16	28883241	A	G	0.329	NA	0.99083	rs72793811	127		SH2B1	0	exonic	15.56	1f	4	4	1	1	1
16:28883327:C:T	rs28433345	16	28883327	T	C	0.3946	2.52046e-28	1	rs28433345	127		SH2B1	0	intronic	8.737	5	4	4	1	1	1
16:28883841:C:T	rs62037369	16	28883841	C	T	0.328	NA	0.995414	rs72793811	127		SH2B1	0	intronic	0.932	5	4	4	1	1	1
16:28885659:C:T	rs7359397	16	28885659	C	T	0.328	NA	0.995414	rs72793811	127		SH2B1	132	downstream	0.233	1f	3	4	1	1	1
16:28885931:C:T	rs11864107	16	28885931	T	C	0.329	NA	0.99083	rs72793811	127		SH2B1	404	downstream	0.675	1b	4	4	1	1	1
16:28889486:A:C	rs3888190	16	28889486	C	A	0.33	NA	0.986269	rs72793811	127		ATP2A1	239	upstream:downstream	1.559	NA	1	5	1	1	1
16:28889697:C:CT	rs201017113	16	28889697	C	CT	0.328	NA	0.995414	rs72793811	127		ATP2A1	28	upstream:downstream	18.68	NA	1	5	1	1	1
16:28890131:A:C	rs62037371	16	28890131	C	A	0.329	NA	0.99083	rs72793811	127		ATP2A1	0	intronic	7.957	5	1	5	1	1	1
16:28891465:C:T	rs8055138	16	28891465	C	T	0.329	NA	0.99083	rs72793811	127		ATP2A1	0	intronic	8.971	2b	1	2	1	1	1
16:28893137:A:G	rs72793818	16	28893137	G	A	0.329	NA	0.99083	rs72793811	127		ATP2A1	0	intronic	1.022	5	1	14	1	1	1
16:28893295:C:G	rs62037373	16	28893295	G	C	0.3946	NA	1	rs28433345	127		ATP2A1	0	intronic	1.18	5	1	14	1	1	1
16:28893409:C:T	rs11645143	16	28893409	T	C	0.33	NA	0.986269	rs72793811	127		ATP2A1	0	intronic	0.069	6	2	14	1	1	1
16:28893532:A:G	rs11641216	16	28893532	A	G	0.329	NA	0.99083	rs72793811	127		ATP2A1	0	intronic	0.39	6	2	14	1	1	1
16:28893571:C:T	rs7498555	16	28893571	T	C	0.328	NA	0.995414	rs72793811	127		ATP2A1	0	intronic	0.034	6	2	14	1	1	1
16:28893724:A:ACT	rs5816477	16	28893724	ACT	A	0.328	NA	0.995414	rs72793811	127		ATP2A1	0	intronic	8.613	NA	2	14	1	1	1
16:28895130:A:G	rs8061590	16	28895130	A	G	0.331	NA	0.981731	rs72793811	127		ATP2A1	0	intronic	0.531	5	3	15	1	1	1
16:28896015:C:T	rs11642449	16	28896015	C	T	0.3002	3.61491e-38	0.849576	rs72793811	127		ATP2A1	0	intronic	0.243	7	4	15	1	1	1
16:28896570:C:CA	rs560935121	16	28896570	CA	C	0.3221	NA	0.756518	rs72793811	127		ATP2A1	0	intronic	0.632	NA	4	15	1	1	1
16:28897452:A:G	rs8056890	16	28897452	G	A	0.3002	3.44717e-38	0.849576	rs72793811	127		ATP2A1	0	intronic	0.241	7	4	15	1	1	1
16:28898793:C:T	rs6565259	16	28898793	T	C	0.3131	1.31679e-35	0.792441	rs72793811	127		ATP2A1	0	exonic	0.166	6	4	15	1	1	1
16:28899411:C:T	rs7501203	16	28899411	C	T	0.3738	4.1151e-15	0.785264	rs28433345	127		ATP2A1	0	intronic	0.18	7	4	15	1	1	1
16:28903188:C:T	rs9746702	16	28903188	T	C	0.3917	9.07205e-28	0.976363	rs28433345	127		ATP2A1	0	intronic	7.814	5	4	15	1	1	1
16:28903763:C:CTG	rs200957871	16	28903763	CTG	C	0.3926	NA	0.971709	rs28433345	127		ATP2A1	0	UTR3	1.252	NA	4	15	1	1	1
16:28903767:A:AAC	rs200961662	16	28903767	AAC	A	0.3917	NA	0.976363	rs28433345	127		ATP2A1	0	UTR3	0.957	NA	4	15	1	1	1
16:28904733:C:CAAAAAG	rs68040616	16	28904733	C	CAAAAAG	0.3012	NA	0.8362	rs72793811	127		ATP2A1	0	intronic	0.882	NA	4	15	1	1	1
16:28904976:G:GT	rs11304796	16	28904976	G	GT	0.2793	NA	0.718312	rs72793811	127		ATP2A1	0	intronic	1.126	NA	4	15	1	1	1
16:28906084:C:G	rs9931989	16	28906084	G	C	0.3012	4.25252e-38	0.8362	rs72793811	127		ATP2A1	0	intronic	9.163	6	4	15	1	1	1
16:28910073:A:AT	rs34704577	16	28910073	A	AT	0.4095	NA	0.897202	rs28433345	127		ATP2A1	0	intronic	0.106	NA	4	15	1	1	1
16:28910073:A:T	rs113332351	16	28910073	A	T	0.001988	NA	0.897202	rs28433345	127		ATP2A1	0	NA	0.235	5	4	15	1	0	1
16:28911124:T:TA	rs71143703	16	28911124	T	TA	0.3022	NA	0.832134	rs72793811	127		ATP2A1	0	intronic	7.375	NA	4	15	1	1	1
16:28911309:A:C	rs8060365	16	28911309	A	C	0.3012	NA	0.836885	rs72793811	127		ATP2A1	0	intronic	0.728	5	4	15	1	1	1
16:28913787:C:T	rs7189927	16	28913787	T	C	0.3022	1.2226e-37	0.832134	rs72793811	127		ATP2A1	0	intronic	0.016	1d	4	5	1	1	1
16:28915217:A:G	rs8046545	16	28915217	G	A	0.3002	5.08797e-37	0.833158	rs72793811	127		ATP2A1	0	intronic	0.126	4	3	5	1	1	1
16:28915433:A:C	rs2071342	16	28915433	A	C	0.3877	NA	0.930522	rs28433345	127		ATP2A1	0	intronic	0.506	5	4	5	1	1	1
16:28915527:A:G	rs10499	16	28915527	G	A	0.3002	7.11955e-37	0.833158	rs72793811	127		ATP2A1	0	UTR3	7.933	1f	4	5	1	1	1
16:28917644:C:T	rs7188071	16	28917644	T	C	0.3012	2.37068e-37	0.828403	rs72793811	127		RABEP2	0	intronic	2.133	1f	4	4	1	1	1
16:28917746:A:G	rs62037412	16	28917746	G	A	0.3926	7.12845e-28	0.962354	rs28433345	127		RABEP2	0	intronic	1.066	5	4	4	1	1	1
16:28919341:A:G	rs7206214	16	28919341	A	G	0.3012	1.86709e-36	0.836885	rs72793811	127		RABEP2	0	intronic	0.627	7	4	5	1	1	1
16:28919583:A:ATT	rs10653411	16	28919583	ATT	A	0.3012	NA	0.836885	rs72793811	127		RABEP2	0	intronic	4.131	NA	4	5	1	1	1
16:28920320:C:CTATATATA	rs113226418	16	28920320	C	CTATATATA	0.3012	NA	0.836885	rs72793811	127		RABEP2	0	intronic	0.6	NA	4	4	1	1	1
16:28921809:C:T	rs7184597	16	28921809	T	C	0.2833	1.38338e-29	0.768223	rs72793811	127		RABEP2	0	intronic	2.416	3a	4	4	1	1	1
16:28922149:C:T	rs11646653	16	28922149	C	T	0.2843	6.24168e-30	0.763291	rs72793811	127		RABEP2	0	intronic	3.786	1b	4	4	1	1	1
16:28922743:A:G	rs9708958	16	28922743	A	G	0.2833	7.07422e-29	0.768223	rs72793811	127		RABEP2	0	intronic	3.193	5	4	5	1	1	1
16:28923521:C:T	rs62037414	16	28923521	T	C	0.2843	NA	0.763291	rs72793811	127		RABEP2	0	intronic	1.208	4	4	5	1	1	1
16:28925978:C:T	rs3924376	16	28925978	T	C	0.2813	1.15922e-27	0.753258	rs72793811	127		RABEP2	0	intronic	2.595	5	4	4	1	1	1
16:28927818:A:C	rs12919058	16	28927818	C	A	0.2962	9.88326e-29	0.702814	rs72793811	127		RABEP2	0	intronic	3.195	7	4	4	1	1	1
16:28933248:C:T	rs6565293	16	28933248	C	T	0.2893	1.45461e-26	0.693724	rs11643297	127		RABEP2	0	intronic	2.941	7	4	5	1	1	1
16:28933468:C:T	rs7185232	16	28933468	C	T	0.2903	5.28778e-28	0.681737	rs11643297	127		RABEP2	0	intronic	10.11	4	4	5	1	1	1
16:28937259:C:T	rs4072402	16	28937259	T	C	0.2903	9.04636e-27	0.696753	rs11643297	127		RABEP2	0	intronic	10.87	NA	1	1	1	1	1
16:28940051:C:CT	rs113640353	16	28940051	C	CT	0.2734	NA	0.694648	rs11643297	127		RABEP2	0	intronic	0.063	NA	5	15	1	1	1
16:28940916:G:T	rs56933819	16	28940916	T	G	0.4145	5.6616e-25	0.876905	rs28433345	127		RABEP2	0	intronic	3.293	7	5	15	1	1	1
16:28944396:C:G	rs2904880	16	28944396	C	G	0.2724	4.45096e-25	0.737021	rs11643297	127		RABEP2:CD19	00:00:00	exonic	9.428	4	1	15	1	1	1
16:28944700:G:T	rs35979293	16	28944700	G	T	0.3976	NA	0.921083	rs28433345	127		RABEP2:CD19	00:00:00	exonic	0.627	5	1	15	1	1	1
16:28950432:C:T	rs2070962	16	28950432	C	T	0.4016	1.78585e-25	0.860082	rs28433345	127		CD19	0	intronic	6.892	5	4	15	1	1	1
16:28952638:C:T	rs11639897	16	28952638	T	C	0.2694	3.84605e-24	0.787306	rs11643297	127		CD19	1970	intergenic	0.228	6	5	15	1	1	1
16:28954408:C:T	rs62037421	16	28954408	C	T	0.4026	7.66991e-26	0.855624	rs28433345	127		CD19	3740	intergenic	0.326	6	5	15	1	1	1
16:28955702:A:AGCCCAGCT	rs58764449	16	28955702	A	AGCCCAGCT	0.2694	NA	0.787306	rs11643297	127		CD19	5034	intergenic	0.404	NA	5	15	1	1	1
16:28956464:C:T	rs7188755	16	28956464	T	C	0.4155	4.89118e-24	0.804927	rs28433345	127		NFATC2IP	5663	intergenic	2.455	7	5	15	1	1	1
16:28958754:A:G	rs2081199	16	28958754	A	G	0.4165	2.24097e-24	0.801794	rs28433345	127		NFATC2IP	3373	intergenic	0.372	7	5	5	1	1	1
16:28959477:C:G	rs4787460	16	28959477	G	C	0.4036	NA	0.851961	rs28433345	127		NFATC2IP	2650	intergenic	3	3a	1	5	1	1	1
16:28962755:A:G	rs12449272	16	28962755	G	A	0.4066	3.76029e-25	0.839605	rs28433345	127		NFATC2IP	0	intronic	13.14	4	1	1	1	1	1
16:28963012:C:T	rs62037422	16	28963012	T	C	0.4076	2.0147e-25	0.835253	rs28433345	127		NFATC2IP	0	intronic	7.305	4	1	2	1	1	1
16:28964716:A:G	rs62037423	16	28964716	A	G	0.4026	3.08851e-24	0.794718	rs28433345	127		NFATC2IP	0	intronic	5.111	7	4	4	1	1	1
16:28969438:G:GA	rs557642236	16	28969438	G	GA	0.4105	NA	0.742508	rs28433345	127		NFATC2IP:RP11-264B17.2	00:00:00	ncRNA_intronic	2.848	NA	4	4	1	1	1
16:28969438:A:G	rs575577972	16	28969438	G	A	0.06859	NA	0.742508	rs28433345	127		NFATC2IP:RP11-264B17.2	00:00:00	NA	2.277	NA	4	4	1	1	1
16:28969480:A:G	rs9937676	16	28969480	A	G	0.4145	2.07212e-22	0.750227	rs28433345	127		NFATC2IP:RP11-264B17.2	00:00:00	ncRNA_intronic	4.859	1f	4	4	1	1	1
16:28973267:C:T	rs113458503	16	28973267	C	T	0.4135	NA	0.753176	rs28433345	127		NFATC2IP:RP11-264B17.2	00:00:00	ncRNA_intronic	0.877	7	4	4	1	1	1
16:28973268:A:G	rs11643297	16	28973268	A	G	0.2624	7.97422e-20	1	rs11643297	127		NFATC2IP:RP11-264B17.2	00:00:00	ncRNA_intronic	1.437	7	4	4	1	1	1
16:28974240:A:C	rs11642727	16	28974240	C	A	0.4026	1.6365e-24	0.794718	rs28433345	127		NFATC2IP:RP11-264B17.2	00:00:00	ncRNA_intronic	0.277	6	4	4	1	1	1
16:28977020:A:G	rs7500321	16	28977020	G	A	0.2614	1.12572e-19	0.995003	rs11643297	127		NFATC2IP:RP11-264B17.2	00:00:00	ncRNA_intronic	4.127	6	4	5	1	1	1
16:28977713:C:T	rs1137843	16	28977713	T	C	0.4026	4.60882e-24	0.794718	rs28433345	127		NFATC2IP:RP11-264B17.2	00:00:00	ncRNA_intronic	0.661	7	4	5	1	1	1
16:28980531:A:G	rs11150675	16	28980531	G	A	0.4026	5.39164e-24	0.794718	rs28433345	127		NFATC2IP	2112	intergenic	0.714	5	5	5	1	1	1
16:28980693:G:T	rs4788111	16	28980693	T	G	0.4026	4.13667e-24	0.794718	rs28433345	127		NFATC2IP	2274	intergenic	4.189	1f	5	5	1	1	1
16:28983936:C:G	rs11645306	16	28983936	G	C	0.2624	1.93408e-18	0.980044	rs11643297	127		SPNS1	1605	intergenic	1.804	6	5	5	1	1	1
16:28984945:A:C	rs11642638	16	28984945	A	C	0.4016	5.6202e-24	0.790681	rs28433345	127		SPNS1	596	upstream	5.872	5	1	5	1	1	1
16:28987518:A:G	rs4788112	16	28987518	G	A	0.3986	5.18283e-24	0.802967	rs28433345	127		SPNS1:RP11-264B17.3:RP11-264B17.4	00:00:00	ncRNA_intronic	0.081	6	1	5	1	1	1
16:28988269:C:T	rs8045689	16	28988269	C	T	0.2624	1.06441e-19	0.980044	rs11643297	127		SPNS1:RP11-264B17.3:RP11-264B17.4	00:00:00	ncRNA_intronic	2.244	1f	4	5	1	1	1
16:28990101:C:T	rs7187575	16	28990101	C	T	0.2624	1.72969e-19	0.980044	rs11643297	127		SPNS1:RP11-264B17.3:RP11-264B17.4	00:00:00	ncRNA_exonic	6.166	1f	4	4	1	1	1
16:28992000:A:G	rs4788113	16	28992000	G	A	0.3986	2.06133e-24	0.802967	rs28433345	127		SPNS1:RP11-264B17.3	00:00:00	ncRNA_intronic	0.424	5	4	4	1	1	1
16:28992646:A:G	rs3922668	16	28992646	G	A	0.4105	1.79495e-22	0.757554	rs28433345	127		SPNS1:RP11-264B17.3	00:00:00	ncRNA_intronic	0.172	4	4	4	1	1	1
16:28993049:A:C	rs6565300	16	28993049	A	C	0.2624	1.3726e-19	0.980044	rs11643297	127		SPNS1:RP11-264B17.3	00:00:00	ncRNA_exonic	4.156	2b	4	4	1	1	1
16:28993649:A:AC	rs11301233	16	28993649	AC	A	0.4105	NA	0.757554	rs28433345	127		SPNS1:RP11-264B17.3	00:00:00	ncRNA_exonic	4.522	NA	4	4	1	1	1
16:28995757:A:C	rs7140	16	28995757	C	A	0.2624	1.22568e-19	0.980044	rs11643297	127		SPNS1:RP11-264B17.3	00:00:00	exonic	13.34	NA	2	4	1	1	1
16:29000446:A:G	rs115616784	16	29000446	G	A	0.4006	1.05785e-24	0.771131	rs28433345	127		RP11-264B17.3:LAT	00:00:00	ncRNA_intronic	1.596	5	3	5	1	1	0
16:29001460:A:C	rs9929088	16	29001460	A	C	0.2674	1.82108e-16	0.917642	rs11643297	127		RP11-264B17.3:LAT:RP11-264B17.5	00:00:00	ncRNA_intronic	3.263	6	3	4	1	1	0
16:29002706:A:G	rs62037427	16	29002706	G	A	0.3986	3.34848e-25	0.770521	rs28433345	127		LAT	601	upstream:downstream	2.834	6	4	5	1	1	0
16:29007489:C:T	rs111850663	16	29007489	C	T	0.4016	3.01091e-17	0.720798	rs28433345	127		LAT	5384	intergenic	0.844	7	5	15	1	1	0
16:29008079:C:T	rs62037428	16	29008079	C	T	0.3897	5.80657e-24	0.733355	rs28433345	127		LAT	5974	intergenic	0.086	7	5	15	1	1	0
16:29924422:A:T	rs12444978	16	29924422	T	A	0.4861	NA	0.745305	rs12932403	128		ASPHD1:KCTD13	00:00:00	intronic	2.96	6	4	5	1	1	1
16:29924905:A:G	rs7201384	16	29924905	A	G	0.4801	5.58159e-09	0.766958	rs12932403	128		ASPHD1:KCTD13	00:00:00	intronic	0.447	1f	4	5	1	1	1
16:29925445:C:T	rs8059619	16	29925445	C	T	0.4861	2.16011e-09	0.745305	rs12932403	128		ASPHD1:KCTD13	00:00:00	intronic	4.754	7	4	5	1	1	1
16:29927702:A:G	rs10083738	16	29927702	G	A	0.4881	1.41865e-09	0.751444	rs12932403	128		ASPHD1:KCTD13	00:00:00	intronic	2.779	6	4	5	1	1	1
16:29929728:C:T	rs8052502	16	29929728	C	T	0.4881	1.09484e-09	0.751444	rs12932403	128		ASPHD1:KCTD13	00:00:00	intronic	0.539	6	4	5	1	1	1
16:29931899:A:G	rs4407079	16	29931899	G	A	0.4881	1.15034e-09	0.751444	rs12932403	128		KCTD13:CTD-2574D22.4	00:00:00	ncRNA_exonic	13.7	NA	2	4	1	1	1
16:29932064:C:T	rs4609871	16	29932064	C	T	0.4881	7.79036e-10	0.751444	rs12932403	128		KCTD13:CTD-2574D22.4	00:00:00	ncRNA_exonic	3.773	NA	2	4	1	1	1
16:29932691:C:T	rs9936474	16	29932691	T	C	0.4881	1.4116e-09	0.751444	rs12932403	128		KCTD13:CTD-2574D22.4	00:00:00	ncRNA_exonic	1.457	6	2	4	1	1	1
16:29934050:A:G	rs12932403	16	29934050	A	G	0.4533	7.96835e-09	1	rs12932403	128		KCTD13	0	UTR3	6.937	6	4	4	1	1	1
16:29934754:A:T	rs12596042	16	29934754	A	T	0.4881	NA	0.751444	rs12932403	128		KCTD13	0	intronic	1.369	6	4	5	1	1	1
16:29934819:C:T	rs11150574	16	29934819	C	T	0.4881	1.33129e-09	0.751444	rs12932403	128		KCTD13	0	intronic	6.146	7	4	5	1	1	1
16:29935066:C:G	rs11150575	16	29935066	C	G	0.4901	NA	0.753586	rs12932403	128		KCTD13	0	intronic	2.252	6	4	5	1	1	1
16:29935505:A:G	rs11644809	16	29935505	A	G	0.4672	NA	0.689286	rs12932403	128		KCTD13	0	intronic	2.171	6	5	5	1	1	1
16:29936654:A:G	rs12716972	16	29936654	A	G	0.4821	6.34328e-09	0.773038	rs12932403	128		KCTD13	0	intronic	11.19	1f	1	2	1	1	1
16:29937081:G:GA	rs5816505	16	29937081	GA	G	0.4821	NA	0.773038	rs12932403	128		KCTD13	0	intronic	8.945	NA	1	1	1	1	1
16:29937652:A:G	rs12716973	16	29937652	G	A	0.4821	9.84636e-09	0.773038	rs12932403	128		KCTD13	0	UTR5	9.843	2b	1	1	1	1	1
16:29938820:A:G	rs4420550	16	29938820	A	G	0.4791	2.22689e-09	0.763001	rs12932403	128		CTD-2574D22.2	0	ncRNA_exonic	11.18	NA	1	15	1	1	1
16:29939293:C:T	rs4424923	16	29939293	T	C	0.4781	1.92723e-09	0.759057	rs12932403	128		CTD-2574D22.2	0	ncRNA_intronic	0.543	NA	1	15	1	1	1
16:29939877:A:G	rs12691307	16	29939877	A	G	0.4781	2.13648e-09	0.759057	rs12932403	128		CTD-2574D22.2	0	ncRNA_exonic	3.26	7	5	15	1	1	1
16:29943367:C:T	rs12919683	16	29943367	C	T	0.4841	NA	0.737281	rs12932403	128		CTD-2574D22.2	3112	intergenic	8.148	6	5	15	1	1	1
16:29943459:A:C	rs12933498	16	29943459	C	A	0.4841	5.50153e-10	0.737281	rs12932403	128		CTD-2574D22.2	3204	intergenic	4.716	7	5	15	1	1	1
16:29944832:A:G	rs12716974	16	29944832	G	A	0.4841	5.04505e-10	0.737281	rs12932403	128		CTD-2574D22.2	4577	intergenic	3.047	6	5	15	1	1	1
16:29946670:C:T	rs11649612	16	29946670	T	C	0.4831	5.63986e-10	0.733288	rs12932403	128		TMEM219	5535	intergenic	5.753	5	5	15	1	1	1
16:29946708:A:G	rs11642933	16	29946708	G	A	0.4831	5.65494e-10	0.733288	rs12932403	128		TMEM219	5497	intergenic	1.674	5	5	15	1	1	1
16:29946945:C:T	rs4527039	16	29946945	T	C	0.4841	3.76668e-10	0.737281	rs12932403	128		TMEM219	5260	intergenic	2.475	NA	5	15	1	1	1
16:29948401:A:G	rs4788190	16	29948401	G	A	0.4821	1.66083e-10	0.729307	rs12932403	128		TMEM219	3804	intergenic	3.924	7	5	15	1	1	1
16:29950829:C:T	rs12716975	16	29950829	C	T	0.4821	2.21159e-10	0.731265	rs12932403	128		TMEM219	1376	intergenic	13.8	7	5	15	1	1	1
16:29954654:G:T	rs4402589	16	29954654	T	G	0.4821	1.05471e-10	0.729307	rs12932403	128		TMEM219	0	intronic	8.258	NA	5	15	1	1	1
16:29954955:A:G	rs3924855	16	29954955	A	G	0.4821	1.34863e-10	0.729307	rs12932403	128		TMEM219	0	intronic	5.989	NA	2	15	1	1	1
16:29958216:A:G	rs8054556	16	29958216	G	A	0.4523	2.7889e-12	0.84395	rs3814883	128		TMEM219	0	intronic	2.762	6	5	15	1	1	1
16:29960468:A:G	rs8056535	16	29960468	G	A	0.4443	7.31934e-12	0.882927	rs3814883	128		TMEM219	0	intronic	2.369	6	5	15	1	1	1
16:29960593:C:T	rs4788195	16	29960593	T	C	0.4443	6.27055e-12	0.882927	rs3814883	128		TMEM219	0	intronic	3.836	6	5	15	1	1	1
16:29962352:A:G	rs7190185	16	29962352	A	G	0.4443	4.76839e-12	0.882927	rs3814883	128		TMEM219	0	intronic	1.594	1f	5	15	1	1	1
16:29962802:A:G	rs7193532	16	29962802	G	A	0.4443	1.10231e-11	0.882927	rs3814883	128		TMEM219	0	intronic	0.786	6	5	15	1	1	1
16:29964357:C:T	rs12918652	16	29964357	T	C	0.4443	6.99245e-12	0.882927	rs3814883	128		TMEM219	0	intronic	1.451	7	5	15	1	1	1
16:29965496:C:T	rs11150576	16	29965496	C	T	0.4443	1.29125e-11	0.882927	rs3814883	128		TMEM219	0	intronic	0.941	6	5	15	1	1	1
16:29966277:C:G	rs11646127	16	29966277	G	C	0.4443	NA	0.882927	rs3814883	128		TMEM219	0	intronic	1.013	7	5	15	1	1	1
16:29967434:A:G	rs4788196	16	29967434	A	G	0.4443	5.13321e-12	0.882927	rs3814883	128		TMEM219	0	intronic	2.468	6	5	15	1	1	1
16:29968015:C:T	rs7204797	16	29968015	C	T	0.4443	1.12716e-11	0.882927	rs3814883	128		TMEM219	0	intronic	2.656	6	5	15	1	1	1
16:29969868:C:CTT	rs113399296	16	29969868	CTT	C	0.4453	NA	0.872018	rs3814883	128		TMEM219	0	intronic	3.988	NA	5	15	1	1	1
16:29970834:A:G	rs4788197	16	29970834	G	A	0.4453	9.13568e-12	0.872564	rs3814883	128		TMEM219	0	intronic	2.501	5	5	15	1	1	1
16:29970835:C:T	rs4788198	16	29970835	C	T	0.4453	NA	0.872564	rs3814883	128		TMEM219	0	intronic	0.404	5	5	15	1	1	1
16:29970857:C:G	rs4788199	16	29970857	G	C	0.4702	NA	0.60091	rs3814883	128		TMEM219	0	intronic	1.449	5	5	15	1	1	1
16:29971265:G:T	rs4788200	16	29971265	G	T	0.4443	1.2571e-11	0.882927	rs3814883	128		TMEM219	0	intronic	0.962	6	5	15	1	1	1
16:29972465:C:CA	rs554034334	16	29972465	C	CA	0.4006	NA	0.695504	rs3814883	128		TMEM219	0	intronic	1.782	NA	1	7	1	1	1
16:29972690:C:T	rs4788201	16	29972690	C	T	0.4443	9.38885e-12	0.882927	rs3814883	128		TMEM219	0	intronic	9.256	1d	1	2	1	1	1
16:29974167:A:G	rs6565173	16	29974167	G	A	0.4443	9.44995e-12	0.882927	rs3814883	128		TMEM219	0	UTR5	8.199	1b	1	2	1	1	1
16:29976885:C:CA	rs561292678	16	29976885	CA	C	0.4821	NA	0.716212	rs3814883	128		TMEM219	0	intronic	1.006	NA	4	5	1	1	1
16:29977562:A:T	rs4787486	16	29977562	A	T	0.4443	NA	0.882927	rs3814883	128		TMEM219	0	intronic	2.835	1f	4	5	1	1	1
16:29978003:C:T	rs4788202	16	29978003	C	T	0.4433	9.41846e-12	0.88677	rs3814883	128		TMEM219	0	intronic	2.442	7	4	5	1	1	1
16:29978827:A:G	rs4788203	16	29978827	G	A	0.4284	2.66416e-10	0.828112	rs3814883	128		TMEM219	0	intronic	4.922	7	4	5	1	1	1
16:29979064:C:T	rs541894691	16	29979064	C	T	0.4274	NA	0.788393	rs3814883	128		TMEM219	0	intronic	4.133	NA	4	5	1	1	1
16:29982484:A:G	rs12445982	16	29982484	G	A	0.4414	NA	0.918752	rs3814883	128		TMEM219	0	intronic	0.335	7	4	5	1	1	1
16:29982566:C:T	rs12934406	16	29982566	C	T	0.4414	NA	0.910926	rs3814883	128		TMEM219	0	intronic	4.724	6	4	5	1	1	1
16:29982961:C:T	rs9932702	16	29982961	C	T	0.4414	5.21095e-12	0.918752	rs3814883	128		TMEM219	0	UTR3	8.931	1f	4	5	1	1	1
16:29983119:G:T	rs9932196	16	29983119	G	T	0.4414	3.47941e-12	0.918752	rs3814883	128		TMEM219	0	UTR3	1.049	6	4	5	1	1	1
16:29983148:C:T	rs9925102	16	29983148	T	C	0.4414	4.9843e-12	0.918752	rs3814883	128		TMEM219	0	UTR3	5.111	6	4	5	1	1	1
16:29984070:C:G	rs11901	16	29984070	C	G	0.4423	NA	0.914422	rs3814883	128		TMEM219	0	intronic	8.892	6	2	5	1	1	1
16:29984839:C:G	rs4318227	16	29984839	C	G	0.4423	NA	0.914422	rs3814883	128		TAOK2	122	upstream:downstream	8.777	1b	1	1	1	1	1
16:29986205:C:G	rs10871451	16	29986205	C	G	0.4433	NA	0.910448	rs3814883	128		TAOK2	0	intronic	11.19	2b	1	2	1	1	1
16:29986525:A:G	rs11150577	16	29986525	G	A	0.4414	1.25492e-11	0.918752	rs3814883	128		TAOK2	0	intronic	1.498	1d	1	2	1	1	1
16:29988349:A:G	rs4283241	16	29988349	G	A	0.4423	3.67047e-12	0.914422	rs3814883	128		TAOK2	0	intronic	0.573	1d	1	7	1	1	1
16:29988941:A:G	rs4583255	16	29988941	A	G	0.4433	7.77037e-12	0.910109	rs3814883	128		TAOK2	0	intronic	18	1f	1	5	1	1	1
16:29993108:C:G	rs11642046	16	29993108	C	G	0.4423	NA	0.914422	rs3814883	128		TAOK2	0	intronic	10.77	5	4	4	1	1	1
16:29993686:C:G	rs9925915	16	29993686	G	C	0.4443	NA	0.906156	rs3814883	128		TAOK2	0	intronic	0.732	6	4	4	1	1	1
16:29994736:A:T	rs3814884	16	29994736	T	A	0.4423	NA	0.914422	rs3814883	128		TAOK2	0	intronic	5.681	1f	3	4	1	1	1
16:29994922:C:T	rs3814883	16	29994922	C	T	0.4602	1.31823e-12	1	rs3814883	128		TAOK2	0	exonic	5.488	NA	3	4	1	1	1
16:29995218:A:G	rs4788204	16	29995218	G	A	0.4423	7.44107e-12	0.914422	rs3814883	128		TAOK2	0	intronic	3.874	1f	4	4	1	1	1
16:29995803:A:C	rs4787488	16	29995803	A	C	0.4742	2.6904e-08	0.627849	rs3814883	128		TAOK2	0	intronic	1.471	1f	4	4	1	1	1
16:29995880:A:G	rs4787489	16	29995880	G	A	0.4423	9.87168e-12	0.914422	rs3814883	128		TAOK2	0	intronic	3.636	1f	4	4	1	1	1
16:29998200:A:G	rs4077410	16	29998200	A	G	0.4751	1.88081e-08	0.630978	rs3814883	128		TAOK2	0	exonic	1.218	4	4	4	1	1	1
16:30000330:G:T	rs11150579	16	30000330	T	G	0.4423	1.0722e-11	0.914422	rs3814883	128		TAOK2	0	intronic	7.902	1f	3	4	1	1	1
16:30000901:A:G	rs3814881	16	30000901	G	A	0.4423	7.09823e-12	0.914422	rs3814883	128		TAOK2	0	intronic	15.11	NA	3	4	1	1	1
16:30003076:A:G	rs9924686	16	30003076	G	A	0.4423	1.06343e-11	0.914422	rs3814883	128		TAOK2	0	UTR3	18.16	1f	3	4	1	1	1
16:30003772:C:CCT	rs58217768	16	30003772	CCT	C	0.4742	NA	0.627849	rs3814883	128		HIRIP3	0	UTR3	3.218	NA	4	4	1	1	1
16:30008644:C:T	rs11649149	16	30008644	C	T	0.4742	2.80418e-08	0.627849	rs3814883	128		INO80E	0	intronic	4.684	5	1	5	1	1	1
16:30010274:A:G	rs4788207	16	30010274	G	A	0.4742	NA	0.627849	rs3814883	128		INO80E	0	intronic	2.466	6	4	5	1	1	1
16:30011618:C:T	rs12921996	16	30011618	C	T	0.4414	1.22144e-11	0.910926	rs3814883	128		INO80E	0	intronic	5.104	1f	4	4	1	1	1
16:30013066:A:G	rs12931955	16	30013066	A	G	0.4742	1.86572e-08	0.627849	rs3814883	128		INO80E	0	intronic	3.242	5	3	4	1	1	1
16:30013266:C:T	rs4788209	16	30013266	C	T	0.4414	1.08677e-11	0.918752	rs3814883	128		INO80E	0	intronic	2.374	1f	4	4	1	1	1
16:30013674:C:G	rs4788210	16	30013674	C	G	0.4414	NA	0.918752	rs3814883	128		INO80E	0	intronic	1.332	5	4	4	1	1	1
16:30014564:C:T	rs11150580	16	30014564	C	T	0.4414	NA	0.918752	rs3814883	128		INO80E	0	intronic	0.475	NA	4	4	1	1	1
16:30015565:C:T	rs4788211	16	30015565	C	T	0.4742	1.77957e-08	0.627849	rs3814883	128		INO80E	0	intronic	4.293	5	3	4	1	1	1
16:30016022:C:T	rs12928610	16	30016022	C	T	0.4781	6.97224e-09	0.631248	rs3814883	128		INO80E	0	intronic	14.18	5	3	5	1	1	1
16:30017895:C:T	rs3814880	16	30017895	T	C	0.4423	NA	0.914422	rs3814883	128		DOC2A	0	intronic	0.298	NA	3	5	1	1	1
16:30018500:C:T	rs3935873	16	30018500	C	T	0.4414	1.28103e-11	0.918752	rs3814883	128		DOC2A	0	exonic	18.17	1f	3	5	1	1	1
16:30018720:C:T	rs12921753	16	30018720	C	T	0.3817	NA	0.716915	rs3814883	128		DOC2A	0	intronic	4.329	5	1	5	1	1	1
16:30018982:C:G	rs9972866	16	30018982	G	C	0.4751	NA	0.629582	rs3814883	128		DOC2A	0	intronic	0.183	5	4	5	1	1	1
16:30019375:A:C	rs11863174	16	30019375	A	C	0.4751	2.31503e-08	0.629582	rs3814883	128		DOC2A	0	intronic	5.649	1f	4	5	1	1	1
16:30021402:C:T	rs1140239	16	30021402	C	T	0.3847	NA	0.716503	rs3814883	128		DOC2A	0	exonic	11.45	NA	1	13	1	1	1
16:30023786:C:G	rs12325400	16	30023786	C	G	0.3847	NA	0.72373	rs3814883	128		DOC2A	0	intronic	5.325	4	1	13	1	1	1
16:30024001:T:TA	rs534456728	16	30024001	TA	T	0.3708	NA	0.673703	rs3814883	128		DOC2A	0	intronic	0.113	NA	5	14	1	1	1
16:30026469:A:G	rs11649274	16	30026469	G	A	0.3847	NA	0.72373	rs3814883	128		DOC2A	0	intronic	6.269	5	5	14	1	1	1
16:30026748:C:T	rs12935701	16	30026748	C	T	0.3847	NA	0.72373	rs3814883	128		DOC2A	0	intronic	1.649	7	5	14	1	1	1
16:30027694:A:G	rs12444108	16	30027694	G	A	0.3847	NA	0.72373	rs3814883	128		DOC2A	0	intronic	9.708	7	5	14	1	1	1
16:30029548:C:T	rs12598856	16	30029548	C	T	0.3827	NA	0.719163	rs3814883	128		DOC2A	0	intronic	1.18	7	5	14	1	1	1
16:30030195:A:C	rs11642612	16	30030195	A	C	0.3847	NA	0.72373	rs3814883	128		DOC2A	0	intronic	0.089	4	5	14	1	1	1
16:30030699:C:T	rs11150581	16	30030699	T	C	0.3847	NA	0.72373	rs3814883	128		DOC2A	0	intronic	1.876	2c	5	14	1	1	1
16:30033633:C:T	rs12325539	16	30033633	T	C	0.3817	NA	0.716061	rs3814883	128		DOC2A	0	intergenic	0.951	7	5	14	1	1	1
16:30034127:C:G	rs11150582	16	30034127	G	C	0.1233	4.95461e-08	1	rs11150582	128		DOC2A	0	upstream	0.1	7	5	14	1	1	1
16:30042677:G:T	rs3814877	16	30042677	G	T	0.3827	NA	0.711109	rs3814883	128		FAM57B	0	intronic	11.73	NA	1	13	1	1	1
16:30045789:C:G	rs11642430	16	30045789	C	G	0.3817	NA	0.716061	rs3814883	128		FAM57B	0	intronic	2.308	6	5	14	1	1	1
16:30048553:C:T	rs35467921	16	30048553	C	T	0.3787	NA	0.70941	rs3814883	128		FAM57B	0	intronic	4.344	NA	5	14	1	1	1
16:30055750:C:T	rs4788218	16	30055750	T	C	0.3787	NA	0.70941	rs3814883	128		FAM57B	0	intronic	5.455	6	5	14	1	1	1
16:30057148:C:T	rs35105141	16	30057148	C	T	0.3817	NA	0.716061	rs3814883	128		FAM57B	0	intronic	1.276	1f	5	14	1	1	1
16:30060655:A:G	rs11642740	16	30060655	A	G	0.3787	NA	0.70941	rs3814883	128		FAM57B	0	intronic	5.57	1f	5	15	1	1	1
16:30066332:C:CCT	rs34855001	16	30066332	CCT	C	0.3837	NA	0.692823	rs3814883	128		ALDOA	0	intronic	13.6	NA	1	7	1	1	1
16:30067537:T:TCTC	rs10581333	16	30067537	TCTC	T	0.3827	NA	0.69063	rs3814883	128		ALDOA	0	intronic	6.498	NA	4	5	1	1	1
16:30068354:C:T	rs9939774	16	30068354	C	T	0.3827	NA	0.69063	rs3814883	128		ALDOA	0	intronic	12.11	6	4	5	1	1	1
16:30093385:A:AAAAG	rs201884359	16	30093385	AAAAG	A	0.3827	NA	0.69063	rs3814883	128		PPP4C	0	intronic	0.729	NA	4	4	1	1	1
16:30093779:C:G	rs2278557	16	30093779	C	G	0.3827	NA	0.69063	rs3814883	128		PPP4C	0	intronic	3.145	4	3	4	1	1	1
16:30098189:G:GTGA	rs3833842	16	30098189	GTGA	G	0.3837	NA	0.68674	rs3814883	128		TBX6	0	intronic	18.33	NA	2	5	1	1	1
16:30117253:A:G	rs62057756	16	30117253	G	A	0.3797	NA	0.670251	rs3814883	128		GDPD3	0	intronic	5.886	7	4	5	1	1	1
16:30122181:C:CAAAAAAAAAAAAA	rs536906899	16	30122181	C	CAAAAAAAAAAAAA	0.4334	NA	0.710732	rs28529403	128		GDPD3	0	intronic	4.239	NA	4	5	1	1	1
16:30125840:C:G	rs7542	16	30125840	G	C	0.4831	NA	0.801472	rs28529403	128		MAPK3	0	UTR3	4.747	5	1	5	1	1	1
16:30127377:C:CTT	rs542597048	16	30127377	C	CTT	0.4404	NA	0.706365	rs28529403	128		MAPK3	0	intronic	1.015	NA	4	4	1	1	1
16:30130493:A:C	rs11865086	16	30130493	C	A	0.4851	1.02587e-07	0.80355	rs28529403	128		MAPK3	0	intronic	0.122	6	4	4	1	1	1
16:30134656:C:T	rs28529403	16	30134656	T	C	0.4374	1.18734e-08	1	rs28529403	128		MAPK3	0	intronic	13.16	4	1	1	1	1	1
16:30134679:C:T	rs61764202	16	30134679	C	T	0.3439	NA	0.686353	rs28529403	128		MAPK3	0	intronic	9.542	NA	1	1	1	1	1
16:30137207:A:AT	rs58405293	16	30137207	AT	A	0.3519	NA	0.633238	rs28529403	128		MAPK3	2379	intergenic	3.047	NA	5	15	1	1	1
16:30139900:G:T	rs4787493	16	30139900	T	G	0.3489	NA	0.704881	rs28529403	128		MAPK3	5072	intergenic	10.12	7	5	15	1	1	1
16:30140292:C:T	rs9921544	16	30140292	T	C	0.3439	4.31974e-06	0.686353	rs28529403	128		MAPK3	5464	intergenic	3.035	7	5	15	1	1	1
16:30141258:A:C	rs2005219	16	30141258	A	C	0.3489	NA	0.704881	rs28529403	128		MAPK3	6430	intergenic	3.415	6	5	15	1	1	1
16:30141847:C:T	rs9932466	16	30141847	C	T	0.3429	NA	0.684401	rs28529403	128		MAPK3	7019	intergenic	1.709	5	2	15	1	1	1
16:30141913:A:G	rs9931927	16	30141913	G	A	0.3429	4.61354e-06	0.684401	rs28529403	128		MAPK3	7085	intergenic	2.12	5	2	15	1	1	1
16:30141985:C:T	rs55732507	16	30141985	T	C	0.4374	1.88298e-08	1	rs28529403	128		MAPK3	7157	intergenic	0.298	4	2	15	1	1	1
16:30142021:C:G	rs57149692	16	30142021	G	C	0.4374	NA	1	rs28529403	128		MAPK3	7193	intergenic	2.273	3a	2	15	1	1	1
16:30144379:C:G	rs6565175	16	30144379	C	G	0.4374	NA	1	rs28529403	128		MAPK3	9551	intergenic	0.561	5	5	15	1	1	1
16:30145785:C:CGCCACCTCGCCTG	rs112399781	16	30145785	CGCCACCTCGCCTG	C	0.4374	NA	1	rs28529403	128		MAPK3	10957	intergenic	0.334	NA	5	15	0	1	1
16:30147265:C:T	rs7201780	16	30147265	C	T	0.4831	9.25281e-07	0.771454	rs28529403	128		MAPK3	12437	intergenic	1.747	6	5	15	0	1	1
16:51574598:G:T	rs2720426	16	51574598	T	G	0.3101	3.45707e-08	0.653242	rs7195329	129		HNRNPA1P48	105068	intergenic	1.388	NA	5	15	0	1	1
16:51577196:C:T	rs2647995	16	51577196	T	C	0.2724	NA	0.832658	rs7195329	129		HNRNPA1P48	102470	intergenic	5.936	NA	2	15	0	1	1
16:51579526:G:T	rs1995171	16	51579526	G	T	0.3022	3.62948e-08	0.722759	rs7195329	129		HNRNPA1P48	100140	intergenic	5.971	NA	2	15	0	1	1
16:51584593:A:G	rs2720422	16	51584593	A	G	0.3022	8.69016e-08	0.741172	rs7195329	129		HNRNPA1P48	95073	intergenic	9.438	NA	5	15	0	1	1
16:51584626:A:G	rs2647993	16	51584626	G	A	0.2664	1.77712e-09	0.866829	rs7195329	129		HNRNPA1P48	95040	intergenic	4.462	NA	5	15	0	1	1
16:51584696:C:T	rs4784359	16	51584696	C	T	0.3002	7.34298e-08	0.736432	rs7195329	129		HNRNPA1P48	94970	intergenic	7.288	6	5	15	0	1	1
16:51585139:A:C	16:51585139:A:C	16	51585139	A	C	0.172	NA	0.639386	rs7195329	129		HNRNPA1P48	94527	intergenic	15	NA	5	15	0	1	1
16:51585139:A:T	16:51585139:A:T	16	51585139	A	T	0.000994	NA	0.639386	rs7195329	129		HNRNPA1P48	94527	NA	14.96	NA	5	15	0	0	1
16:51585667:A:C	rs11646442	16	51585667	C	A	0.172	NA	0.649132	rs7195329	129		HNRNPA1P48	93999	intergenic	1.936	6	5	15	0	1	1
16:51585844:C:G	rs1080514	16	51585844	G	C	0.3002	4.64717e-08	0.736432	rs7195329	129		HNRNPA1P48	93822	intergenic	1.301	7	5	15	0	1	1
16:51586622:C:T	rs7187389	16	51586622	C	T	0.2783	1.32889e-07	0.827366	rs7195329	129		HNRNPA1P48	93044	intergenic	0.194	6	5	15	0	1	1
16:51587178:A:G	rs2720421	16	51587178	A	G	0.3082	4.29333e-07	0.720855	rs7195329	129		HNRNPA1P48	92488	intergenic	4.801	NA	1	15	0	1	1
16:51589991:A:G	rs4783832	16	51589991	G	A	0.2803	6.20199e-08	0.847979	rs7195329	129		HNRNPA1P48	89675	intergenic	9.573	7	5	15	0	1	1
16:51590733:A:G	rs7195329	16	51590733	G	A	0.2465	1.49078e-09	1	rs7195329	129		HNRNPA1P48	88933	intergenic	0.088	4	1	15	0	1	1
16:51590816:A:T	rs16949987	16	51590816	A	T	0.2803	1.19953e-07	0.847979	rs7195329	129		HNRNPA1P48	88850	intergenic	18.72	4	1	15	0	1	1
16:51593364:C:T	rs1072858	16	51593364	C	T	0.2803	2.80287e-07	0.829541	rs7195329	129		HNRNPA1P48	86302	intergenic	2.104	NA	5	15	0	1	1
16:51593379:A:G	rs1072859	16	51593379	G	A	0.2813	2.84799e-07	0.826661	rs7195329	129		HNRNPA1P48	86287	intergenic	1.363	NA	5	15	0	1	1
16:51594238:A:G	rs4783838	16	51594238	G	A	0.2803	3.38738e-07	0.829541	rs7195329	129		HNRNPA1P48	85428	intergenic	2.041	7	5	15	0	1	1
16:51594261:C:G	rs2647988	16	51594261	C	G	0.2813	1.00383e-06	0.826661	rs7195329	129		HNRNPA1P48	85405	intergenic	0.131	7	5	15	0	1	1
16:51595104:A:G	rs34951501	16	51595104	A	G	0.2803	3.18859e-07	0.821561	rs7195329	129		HNRNPA1P48	84562	intergenic	0.702	7	5	15	0	1	1
16:51595161:C:T	rs34389941	16	51595161	C	T	0.2793	7.23506e-07	0.824422	rs7195329	129		HNRNPA1P48	84505	intergenic	1.121	6	5	15	0	1	1
16:51595180:A:C	rs36052797	16	51595180	A	C	0.2793	6.82393e-07	0.824422	rs7195329	129		HNRNPA1P48	84486	intergenic	4.565	6	5	15	0	1	1
16:51595251:A:T	rs59891648	16	51595251	T	A	0.2793	NA	0.824422	rs7195329	129		HNRNPA1P48	84415	intergenic	3.146	6	5	15	0	1	1
16:51595451:A:G	rs34065507	16	51595451	G	A	0.2793	2.95922e-07	0.824422	rs7195329	129		HNRNPA1P48	84215	intergenic	2.103	6	5	15	0	1	1
16:51595560:A:G	rs56156429	16	51595560	G	A	0.2793	1.25057e-07	0.824422	rs7195329	129		HNRNPA1P48	84106	intergenic	1.897	5	5	15	0	1	1
16:51595762:A:G	rs2720413	16	51595762	G	A	0.2803	3.49399e-07	0.821561	rs7195329	129		HNRNPA1P48	83904	intergenic	0.158	NA	5	15	0	1	1
16:51597037:A:G	rs8062350	16	51597037	A	G	0.2793	2.15931e-07	0.824422	rs7195329	129		HNRNPA1P48	82629	intergenic	0.355	2b	5	15	0	1	1
16:51598560:A:G	rs8052429	16	51598560	A	G	0.2793	2.11817e-07	0.824422	rs7195329	129		HNRNPA1P48	81106	intergenic	2.553	6	4	15	0	1	1
16:51598869:A:G	rs2173454	16	51598869	G	A	0.2803	2.1525e-07	0.821561	rs7195329	129		HNRNPA1P48	80797	intergenic	4.097	NA	4	15	0	1	1
16:51599657:C:T	rs2647984	16	51599657	T	C	0.2803	NA	0.821561	rs7195329	129		HNRNPA1P48	80009	intergenic	2.161	NA	5	15	0	1	1
16:51601925:A:AT	rs35035936	16	51601925	AT	A	0.3032	NA	0.716649	rs7195329	129		HNRNPA1P48	77741	intergenic	2.259	NA	5	15	0	0	1
16:51604648:C:T	rs66794738	16	51604648	C	T	0.175	3.89016e-06	0.650676	rs7195329	129		HNRNPA1P48	75018	intergenic	0.614	7	7	15	0	1	1
16:51605142:A:G	rs1909338	16	51605142	A	G	0.2813	3.74878e-07	0.80854	rs7195329	129		HNRNPA1P48	74524	intergenic	1.398	NA	14	15	0	1	1
16:51605983:A:T	rs2647983	16	51605983	A	T	0.2972	NA	0.746965	rs7195329	129		HNRNPA1P48	73683	intergenic	6.001	7	14	15	0	1	1
16:51606021:A:G	rs1353788	16	51606021	A	G	0.2813	3.38784e-07	0.80854	rs7195329	129		HNRNPA1P48	73645	intergenic	4.107	NA	14	15	0	1	1
16:51606368:C:T	rs2030116	16	51606368	T	C	0.1759	2.23818e-06	0.654249	rs7195329	129		HNRNPA1P48	73298	intergenic	2.829	6	14	15	0	1	1
16:51607000:C:T	rs10521235	16	51607000	C	T	0.1779	2.61143e-06	0.642903	rs7195329	129		HNRNPA1P48	72666	intergenic	0.072	NA	13	15	0	1	1
16:51607062:A:G	rs58518683	16	51607062	G	A	0.1759	2.93282e-06	0.654249	rs7195329	129		HNRNPA1P48	72604	intergenic	3.168	7	13	15	0	1	1
16:51607640:G:T	rs56183762	16	51607640	G	T	0.1769	3.18572e-06	0.648152	rs7195329	129		HNRNPA1P48	72026	intergenic	2.112	7	13	15	0	1	1
16:51607895:C:G	rs56377292	16	51607895	C	G	0.1779	2.79647e-06	0.642903	rs7195329	129		HNRNPA1P48	71771	intergenic	1.67	6	13	15	0	1	1
16:51608642:C:T	rs8043891	16	51608642	T	C	0.1779	3.52481e-06	0.642903	rs7195329	129		HNRNPA1P48	71024	intergenic	2.034	5	1	15	0	1	1
16:51609435:A:G	rs11639662	16	51609435	A	G	0.1809	6.04011e-07	0.634689	rs7195329	129		HNRNPA1P48	70231	intergenic	1.471	7	9	15	0	1	1
16:51609871:C:G	rs74369792	16	51609871	C	G	0.1799	NA	0.639744	rs7195329	129		HNRNPA1P48	69795	intergenic	1.071	6	9	15	0	0	1
16:51609907:A:AG	rs112754037	16	51609907	AG	A	0.1779	NA	0.632548	rs7195329	129		HNRNPA1P48	69759	intergenic	0.458	NA	9	15	0	0	1
16:51609925:G:T	rs2030115	16	51609925	G	T	0.1799	1.07293e-06	0.639744	rs7195329	129		HNRNPA1P48	69741	intergenic	0.696	NA	9	15	0	0	1
16:51609947:A:G	rs2030114	16	51609947	G	A	0.1799	4.19904e-07	0.639744	rs7195329	129		HNRNPA1P48	69719	intergenic	0.041	NA	9	15	0	0	1
16:51610013:A:G	rs2030113	16	51610013	A	G	0.1799	4.10538e-07	0.639744	rs7195329	129		HNRNPA1P48	69653	intergenic	3.442	NA	5	15	0	1	1
16:51610335:C:G	rs2030112	16	51610335	G	C	0.1809	8.86037e-07	0.634689	rs7195329	129		HNRNPA1P48	69331	intergenic	4.969	7	5	15	0	1	1
16:51610785:A:T	rs7197626	16	51610785	T	A	0.1809	5.18182e-07	0.634689	rs7195329	129		HNRNPA1P48	68881	intergenic	6.118	7	7	15	0	1	1
16:51611098:C:G	rs1498780	16	51611098	G	C	0.2843	7.9667e-08	0.798059	rs7195329	129		HNRNPA1P48	68568	intergenic	15.72	6	7	15	0	1	1
16:51611887:A:G	rs56391038	16	51611887	G	A	0.1789	6.23943e-07	0.645719	rs7195329	129		HNRNPA1P48	67779	intergenic	21.5	3a	2	15	0	1	1
16:51612225:A:G	rs17340242	16	51612225	A	G	0.1809	5.03016e-07	0.634689	rs7195329	129		HNRNPA1P48	67441	intergenic	9.452	7	5	15	0	1	1
16:51612424:A:C	rs11643964	16	51612424	A	C	0.1809	4.01985e-07	0.634689	rs7195329	129		HNRNPA1P48	67242	intergenic	1.083	6	5	15	0	1	1
16:51612943:C:T	rs11645446	16	51612943	T	C	0.1799	NA	0.639744	rs7195329	129		HNRNPA1P48	66723	intergenic	4.126	7	5	15	0	1	1
16:51612944:A:T	rs11644208	16	51612944	A	T	0.1799	NA	0.639744	rs7195329	129		HNRNPA1P48	66722	intergenic	4.139	7	5	15	0	1	1
16:51613402:C:G	rs11076047	16	51613402	G	C	0.1809	4.66507e-07	0.634689	rs7195329	129		HNRNPA1P48	66264	intergenic	4.305	7	5	15	0	1	1
16:51613425:A:G	rs11863831	16	51613425	A	G	0.1809	6.21912e-07	0.634689	rs7195329	129		HNRNPA1P48	66241	intergenic	3.6	7	5	15	0	1	1
16:51613534:C:T	rs59786459	16	51613534	T	C	0.1799	5.46262e-07	0.639744	rs7195329	129		HNRNPA1P48	66132	intergenic	4.495	7	5	15	0	1	1
16:51613694:A:G	rs11859019	16	51613694	G	A	0.1799	6.14291e-07	0.639744	rs7195329	129		HNRNPA1P48	65972	intergenic	5.177	7	5	15	0	1	1
16:51613697:C:G	rs11862291	16	51613697	C	G	0.1799	6.37671e-07	0.639744	rs7195329	129		HNRNPA1P48	65969	intergenic	3.963	7	5	15	0	1	1
16:51613743:C:T	rs2256055	16	51613743	T	C	0.3002	1.36585e-07	0.738041	rs7195329	129		HNRNPA1P48	65923	intergenic	6.128	7	5	15	0	1	1
16:51614153:C:G	rs7184672	16	51614153	C	G	0.1799	4.63106e-07	0.639744	rs7195329	129		HNRNPA1P48	65513	intergenic	1.007	6	5	15	0	1	1
16:51614281:A:G	rs7193868	16	51614281	A	G	0.1809	5.39707e-07	0.634689	rs7195329	129		HNRNPA1P48	65385	intergenic	7.863	6	5	15	0	1	1
16:51614839:A:G	rs11860186	16	51614839	G	A	0.1779	8.26445e-07	0.642114	rs7195329	129		HNRNPA1P48	64827	intergenic	2.527	6	5	15	0	1	1
16:51615092:G:T	rs8063267	16	51615092	T	G	0.1809	6.82181e-07	0.634689	rs7195329	129		HNRNPA1P48	64574	intergenic	0.191	7	5	15	0	1	1
16:51615886:C:T	rs1498778	16	51615886	C	T	0.2843	1.04646e-07	0.798059	rs7195329	129		HNRNPA1P48	63780	intergenic	5.098	NA	9	15	0	1	1
16:51617064:G:T	rs1498776	16	51617064	G	T	0.2813	2.886e-07	0.774282	rs7195329	129		HNRNPA1P48	62602	intergenic	0.243	NA	9	15	0	1	1
16:53395441:C:T	rs1833205	16	53395441	T	C	0.4066	6.3839e-08	0.628192	rs11640533	130		RP11-44F14.4	489	downstream	2.508	5	4	14	0	1	1
16:53396899:A:T	rs2003382	16	53396899	A	T	0.4642	NA	0.774385	rs11640533	130		RP11-44F14.4	0	ncRNA_intronic	1.848	7	4	14	0	1	1
16:53401732:A:G	rs1833207	16	53401732	G	A	0.4364	NA	0.880437	rs11640533	130		RP11-44F14.1	0	ncRNA_exonic	1.124	6	5	14	0	1	1
16:53405716:C:T	rs2041792	16	53405716	T	C	0.4205	3.44885e-12	0.945724	rs11640533	130		RP11-44F14.1	0	ncRNA_intronic	0.399	6	2	14	0	1	1
16:53409296:A:ATAGTT	rs144050611	16	53409296	ATAGTT	A	0.4384	NA	0.896986	rs11640533	130		RP11-44F14.2	0	ncRNA_intronic	1.201	NA	2	14	0	1	1
16:53412161:C:T	rs2908790	16	53412161	T	C	0.4414	2.75568e-09	0.888487	rs11640533	130		RP11-44F14.2	0	ncRNA_intronic	11.88	3a	5	15	0	1	1
16:53412419:C:T	rs2908792	16	53412419	T	C	0.4414	9.53349e-11	0.902152	rs11640533	130		RP11-44F14.2	0	ncRNA_exonic	1.811	1f	5	15	0	1	1
16:53412862:C:T	rs11640533	16	53412862	C	T	0.4165	9.29035e-13	1	rs11640533	130		RP11-44F14.2	0	ncRNA_intronic	3.382	6	5	15	0	1	1
16:53415038:A:C	rs11862250	16	53415038	C	A	0.4394	1.12606e-09	0.908768	rs11640533	130		RP11-44F14.2	0	ncRNA_intronic	6.599	6	5	15	0	1	1
16:53421114:C:T	rs1344494	16	53421114	T	C	0.4165	NA	0.778632	rs11640533	130		RP11-44F14.8	0	ncRNA_exonic	8.072	NA	5	15	0	1	1
16:53422359:G:T	rs2908796	16	53422359	G	T	0.499	NA	0.73591	rs11640533	130		RP11-44F14.8	0	ncRNA_exonic	9.79	7	5	15	0	1	1
16:53423054:G:T	rs3095575	16	53423054	G	T	0.498	NA	0.733172	rs11640533	130		RP11-44F14.8	56	downstream	2.412	7	5	15	0	1	1
16:53424943:C:T	rs1990634	16	53424943	T	C	0.3897	NA	0.84994	rs11640533	130		RP11-44F14.8	1945	intergenic	0.132	6	13	15	0	1	1
16:53428157:G:T	rs7500809	16	53428157	T	G	0.3241	NA	0.889212	rs8054299	130		RP11-44F14.8	5159	intergenic	0.004	6	9	15	0	1	1
16:53428284:A:G	rs2192868	16	53428284	G	A	0.4453	1.12386e-12	0.811283	rs4281707	130		RP11-44F14.8	5286	intergenic	2.511	7	9	15	0	1	1
16:53429173:C:T	rs2908797	16	53429173	C	T	0.4662	NA	0.939916	rs4281707	130		RP11-44F14.8	6175	intergenic	2.65	7	9	15	0	1	1
16:53429180:C:T	rs62048478	16	53429180	C	T	0.3121	2.20567e-18	0.955294	rs8054299	130		RP11-44F14.8	6182	intergenic	0.391	7	9	15	0	1	1
16:53429775:A:G	rs7203132	16	53429775	G	A	0.4622	NA	0.938586	rs4281707	130		RP11-44F14.8	6777	intergenic	1.626	6	9	15	0	1	1
16:53432066:C:T	rs77007875	16	53432066	C	T	0.3121	NA	0.955294	rs8054299	130		RP11-44F14.8	9068	intergenic	0.703	6	14	15	0	1	1
16:53432219:C:G	rs28815549	16	53432219	C	G	0.4692	NA	0.913754	rs4281707	130		RP11-44F14.8	9221	intergenic	0.384	7	14	15	0	1	1
16:53432637:A:G	rs28784694	16	53432637	G	A	0.3191	NA	0.927006	rs8054299	130		RP11-44F14.8	9639	intergenic	0.796	7	14	15	0	1	1
16:53432761:C:T	rs148971363	16	53432761	C	T	0.3191	NA	0.926504	rs8054299	130		RP11-44F14.8	9763	intergenic	0.712	7	14	15	0	1	1
16:53433146:A:G	rs141646804	16	53433146	G	A	0.3012	NA	0.986254	rs8054299	130		RP11-44F14.8	10148	intergenic	0.591	7	14	15	0	1	1
16:53437201:A:G	rs8056923	16	53437201	A	G	0.4811	4.66507e-11	0.880399	rs4281707	130		RP11-44F14.8	14203	intergenic	1.732	6	14	15	0	1	1
16:53438177:A:G	rs1861349	16	53438177	A	G	0.4791	1.04464e-10	0.879539	rs4281707	130		RP11-44F14.8	15179	intergenic	5.628	NA	14	15	0	1	1
16:53439409:C:T	rs1344491	16	53439409	T	C	0.4742	2.02681e-11	0.919617	rs4281707	130		RP11-44F14.8	16411	intergenic	2.954	NA	14	15	0	1	1
16:53440590:C:CTT	rs375730363	16	53440590	CTT	C	0.4294	NA	0.793637	rs4281707	130		RP11-44F14.8	17592	intergenic	1.536	NA	14	15	0	1	1
16:53442285:T:TAGAC	rs140366962	16	53442285	TAGAC	T	0.3131	NA	0.951245	rs8054299	130		RP11-44F14.8	19287	intergenic	4.612	NA	14	15	0	1	1
16:53442606:A:G	rs61400540	16	53442606	G	A	0.3191	4.28157e-19	0.926504	rs8054299	130		RP11-44F14.8	19608	intergenic	1.046	6	14	15	0	1	1
16:53443636:A:C	rs13332071	16	53443636	C	A	0.4662	5.10778e-13	0.947268	rs4281707	130		RP11-44F14.8	20638	intergenic	3.583	6	14	15	0	1	1
16:53445358:C:T	rs28759393	16	53445358	T	C	0.4742	2.54592e-11	0.919617	rs4281707	130		RP11-44F14.8	22360	intergenic	1.528	5	9	15	0	1	1
16:53446757:C:T	rs8063294	16	53446757	T	C	0.4742	NA	0.919617	rs4281707	130		RBL2	21131	intergenic	3.273	5	8	15	0	1	1
16:53448339:G:T	rs62048486	16	53448339	G	T	0.3131	NA	0.951245	rs8054299	130		RBL2	19549	intergenic	0.789	7	9	15	0	1	1
16:53448350:A:AT	rs528234650	16	53448350	AT	A	0.4612	NA	0.803322	rs4281707	130		RBL2	19538	intergenic	0.975	NA	9	15	0	1	1
16:53448872:A:AATT	rs72497655	16	53448872	A	AATT	0.4742	NA	0.919617	rs4281707	130		RBL2	19016	intergenic	0.604	NA	7	15	0	1	1
16:53451882:C:CT	rs35668982	16	53451882	C	CT	0.2137	NA	0.645409	rs8054299	130		RBL2	16006	intergenic	2.224	NA	5	15	0	1	1
16:53452081:A:G	rs1861353	16	53452081	A	G	0.4682	6.41996e-14	0.940407	rs4281707	130		RBL2	15807	intergenic	2.107	5	5	15	0	1	1
16:53452220:C:CACT	rs5816894	16	53452220	CACT	C	0.4672	NA	0.943815	rs4281707	130		RBL2	15668	intergenic	0.597	NA	5	15	0	1	1
16:53452697:C:CA	rs572619094	16	53452697	C	CA	0.2883	NA	0.846414	rs8054299	130		RBL2	15191	intergenic	0.992	NA	5	15	0	1	1
16:53453055:C:CA	rs35167021	16	53453055	CA	C	0.3738	NA	0.602812	rs4281707	130		RBL2	14833	intergenic	6.066	NA	5	15	0	1	1
16:53454151:G:T	rs8061398	16	53454151	G	T	0.4662	3.32647e-13	0.947268	rs4281707	130		RBL2	13737	intergenic	1.309	5	7	15	0	1	1
16:53455043:C:T	rs112494684	16	53455043	C	T	0.3042	6.36509e-20	0.990819	rs8054299	130		RBL2	12845	intergenic	2.102	6	9	15	0	1	1
16:53455383:C:T	rs7189233	16	53455383	C	T	0.3042	7.38679e-20	0.990819	rs8054299	130		RBL2	12505	intergenic	2.978	4	9	15	0	1	1
16:53456276:C:T	rs62048490	16	53456276	T	C	0.3111	NA	0.960299	rs8054299	130		RBL2	11612	intergenic	9.009	6	9	15	0	1	1
16:53456391:C:G	rs62048491	16	53456391	G	C	0.3111	NA	0.960299	rs8054299	130		RBL2	11497	intergenic	8.041	6	9	15	0	1	1
16:53456661:A:G	rs9932007	16	53456661	G	A	0.4602	NA	0.96914	rs4281707	130		RBL2	11227	intergenic	2.887	5	9	15	0	1	1
16:53456870:C:CT	rs201368626	16	53456870	CT	C	0.3887	NA	0.698998	rs4281707	130		RBL2	11018	intergenic	0.816	NA	9	15	0	1	1
16:53459745:A:G	rs1978337	16	53459745	G	A	0.4662	2.07144e-13	0.947268	rs4281707	130		RBL2	8143	intergenic	0.804	NA	9	15	1	1	1
16:53460397:A:G	rs6499609	16	53460397	A	G	0.3101	NA	0.947338	rs8054299	130		RBL2	7491	intergenic	0.203	6	9	15	1	1	1
16:53463418:A:C	rs6499613	16	53463418	A	C	0.4751	NA	0.886824	rs4281707	130		RBL2	4470	intergenic	2.689	4	5	15	1	1	1
16:53467042:T:TAAAG	rs145659919	16	53467042	TAAAG	T	0.3032	NA	0.995384	rs8054299	130		RBL2	846	upstream	0.801	NA	5	15	1	1	1
16:53467722:A:G	rs6499617	16	53467722	A	G	0.4662	2.24419e-13	0.947268	rs4281707	130		RBL2	166	upstream	7.761	4	1	15	1	1	1
16:53468026:C:G	rs8056349	16	53468026	G	C	0.4662	NA	0.947268	rs4281707	130		RBL2	0	UTR5	3.98	4	1	2	1	1	1
16:53468962:C:T	rs4146344	16	53468962	C	T	0.4563	NA	0.968644	rs4281707	130		RBL2	0	intronic	3.698	NA	1	1	1	1	1
16:53471357:G:T	rs1074182	16	53471357	T	G	0.4672	6.48175e-14	0.943815	rs4281707	130		RBL2	0	intronic	0.188	NA	1	5	1	1	1
16:53472385:A:G	rs13330182	16	53472385	G	A	0.4583	NA	0.968906	rs4281707	130		RBL2	0	intronic	1.112	7	2	5	1	1	1
16:53473866:C:CAAAAAA	rs564628751	16	53473866	CAAAAAA	C	0.4563	NA	0.930454	rs4281707	130		RBL2	0	intronic	1.297	NA	4	5	1	1	1
16:53474108:C:T	rs9927982	16	53474108	C	T	0.4592	5.78163e-13	0.972961	rs4281707	130		RBL2	0	intronic	1.793	7	4	5	1	1	1
16:53474250:A:G	rs16952242	16	53474250	G	A	0.2913	2.09106e-19	0.941384	rs8054299	130		RBL2	0	intronic	0.383	1f	4	5	1	1	1
16:53474568:C:T	rs72801817	16	53474568	C	T	0.2922	3.50812e-19	0.936667	rs8054299	130		RBL2	0	intronic	0.376	7	4	5	1	1	1
16:53474693:C:T	rs62048518	16	53474693	C	T	0.4592	NA	0.965195	rs4281707	130		RBL2	0	intronic	0.428	6	4	5	1	1	1
16:53475650:A:G	rs9921587	16	53475650	A	G	0.4672	7.16633e-14	0.943815	rs4281707	130		RBL2	0	intronic	3.9	7	4	5	1	1	1
16:53476042:C:T	rs72801818	16	53476042	C	T	0.2873	2.73101e-19	0.924219	rs8054299	130		RBL2	0	intronic	1.103	5	4	4	1	1	1
16:53476804:A:G	rs17800577	16	53476804	G	A	0.4592	6.373e-13	0.972961	rs4281707	130		RBL2	0	intronic	0.203	7	4	5	1	1	1
16:53477732:T:TGGG	rs139253972	16	53477732	TGGG	T	0.2903	NA	0.936973	rs8054299	130		RBL2	0	intronic	12.15	NA	4	5	1	1	1
16:53478022:A:G	rs9927720	16	53478022	G	A	0.4662	2.61409e-13	0.947268	rs4281707	130		RBL2	0	intronic	0.018	6	4	5	1	1	1
16:53479084:C:G	rs1362429	16	53479084	G	C	0.4662	NA	0.947268	rs4281707	130		RBL2	0	intronic	1.284	6	4	5	1	1	1
16:53479238:C:CA	rs11360172	16	53479238	CA	C	0.4592	NA	0.759643	rs4281707	130		RBL2	0	intronic	1.557	NA	4	5	1	1	1
16:53479652:A:G	rs72801821	16	53479652	G	A	0.2913	3.73011e-19	0.941384	rs8054299	130		RBL2	0	intronic	1.776	5	2	4	1	1	1
16:53480250:A:AGT	rs10633552	16	53480250	A	AGT	0.4632	NA	0.92023	rs4281707	130		RBL2	0	intronic	10.25	NA	1	5	1	1	1
16:53480709:C:T	rs16952246	16	53480709	C	T	0.4583	NA	0.968906	rs4281707	130		RBL2	0	intronic	7.68	5	1	5	1	1	1
16:53481010:A:G	rs17800727	16	53481010	A	G	0.2883	1.5987e-19	0.91957	rs8054299	130		RBL2	0	exonic	24.7	6	1	5	1	1	1
16:53481412:A:G	rs72801825	16	53481412	A	G	0.2873	4.49996e-19	0.924219	rs8054299	130		RBL2	0	intronic	3.345	6	1	5	1	1	1
16:53481422:C:G	rs9938788	16	53481422	G	C	0.4592	NA	0.972961	rs4281707	130		RBL2	0	intronic	4.81	6	1	5	1	1	1
16:53482072:A:ATTTTAT	rs149745705	16	53482072	ATTTTAT	A	0.2913	NA	0.941384	rs8054299	130		RBL2	0	intronic	1.242	NA	2	5	1	1	1
16:53482365:A:G	rs7204758	16	53482365	G	A	0.4583	NA	0.968906	rs4281707	130		RBL2	0	intronic	4.132	7	4	5	1	1	1
16:53482692:A:G	rs9921627	16	53482692	G	A	0.4583	NA	0.968906	rs4281707	130		RBL2:RP11-44F14.5	00:00:00	ncRNA_exonic	0.36	6	3	5	1	1	1
16:53483138:A:G	rs16952251	16	53483138	A	G	0.3032	3.09254e-20	0.995384	rs8054299	130		RBL2:RP11-44F14.5	00:00:00	ncRNA_exonic	12.67	6	4	5	1	1	1
16:53483376:A:G	rs4783811	16	53483376	A	G	0.4662	2.15677e-13	0.947268	rs4281707	130		RBL2:RP11-44F14.5	00:00:00	ncRNA_intronic	3.432	5	2	5	1	1	1
16:53483417:G:T	rs111232287	16	53483417	G	T	0.3032	1.31202e-19	0.995384	rs8054299	130		RBL2:RP11-44F14.5	00:00:00	ncRNA_exonic	2.684	5	2	5	1	1	1
16:53483980:A:C	rs16952252	16	53483980	C	A	0.4583	NA	0.961015	rs4281707	130		RBL2	0	intronic	14.14	2b	1	5	1	1	1
16:53486037:A:G	rs7202621	16	53486037	G	A	0.4592	NA	0.972961	rs4281707	130		RBL2	0	intronic	0.574	7	2	5	1	1	1
16:53487218:C:T	rs9941254	16	53487218	C	T	0.4583	NA	0.968906	rs4281707	130		RBL2	0	intronic	0.779	7	2	5	1	1	1
16:53489190:A:T	rs7194730	16	53489190	A	T	0.4583	NA	0.968906	rs4281707	130		RBL2	0	intronic	5.483	5	2	4	1	1	1
16:53489705:A:G	rs13332406	16	53489705	G	A	0.4583	NA	0.968906	rs4281707	130		RBL2	0	intronic	0.11	6	2	4	1	1	1
16:53490098:G:GAAA	rs111847363	16	53490098	G	GAAA	0.4662	NA	0.947268	rs4281707	130		RBL2	0	intronic	0.493	NA	2	4	1	1	1
16:53490676:C:T	rs9929873	16	53490676	C	T	0.4602	1.247e-13	0.969267	rs4281707	130		RBL2	0	intronic	0.659	1f	1	4	1	1	1
16:53491095:A:C	rs62048520	16	53491095	C	A	0.3042	1.09351e-19	0.990819	rs8054299	130		RBL2	0	intronic	1.266	5	1	4	1	1	1
16:53491171:C:T	rs72801832	16	53491171	T	C	0.2714	NA	0.858506	rs8054299	130		RBL2	0	intronic	9.314	5	1	4	1	1	1
16:53493346:A:AT	rs66521736	16	53493346	AT	A	0.2913	NA	0.941384	rs8054299	130		RBL2	0	intronic	0.911	NA	4	4	1	1	1
16:53494617:C:T	rs2024449	16	53494617	T	C	0.4334	NA	0.868497	rs4281707	130		RBL2	0	intronic	4.196	NA	4	4	1	1	1
16:53496598:A:G	rs7204496	16	53496598	G	A	0.4583	NA	0.968906	rs4281707	130		RBL2	0	intronic	0.688	1f	4	5	1	1	1
16:53497045:A:G	rs11859538	16	53497045	A	G	0.4662	2.02037e-13	0.947268	rs4281707	130		RBL2	0	intronic	0.097	6	4	4	1	1	1
16:53497417:G:T	rs11864278	16	53497417	G	T	0.4583	NA	0.968906	rs4281707	130		RBL2	0	intronic	2.081	5	4	5	1	1	1
16:53497774:C:T	rs7189726	16	53497774	C	T	0.2913	1.41595e-19	0.941384	rs8054299	130		RBL2	0	intronic	0.159	5	4	5	1	1	1
16:53498402:C:T	rs4784312	16	53498402	T	C	0.4583	NA	0.968906	rs4281707	130		RBL2	0	intronic	4.177	6	4	5	1	1	1
16:53498655:C:G	rs8054299	16	53498655	C	G	0.3042	2.84141e-20	1	rs8054299	130		RBL2	0	intronic	2.065	6	4	5	1	1	1
16:53499599:A:G	rs1072910	16	53499599	A	G	0.4583	NA	0.968906	rs4281707	130		RBL2	0	intronic	1.473	3a	4	5	1	1	1
16:53499725:C:T	rs1072911	16	53499725	T	C	0.4662	1.98999e-13	0.947268	rs4281707	130		RBL2	0	intronic	4.992	2b	4	4	1	1	1
16:53501946:A:G	rs4281707	16	53501946	G	A	0.4523	3.97235e-14	1	rs4281707	130		RBL2	0	intronic	0.689	7	4	4	1	1	1
16:53503934:A:G	rs1131220	16	53503934	G	A	0.4662	9.45663e-14	0.947268	rs4281707	130		RBL2	0	exonic	7.67	4	4	4	1	1	1
16:53503943:C:G	rs11540358	16	53503943	C	G	0.2992	2.31445e-18	0.904341	rs8054299	130		RBL2	0	exonic	11.47	4	4	4	1	1	1
16:53504721:C:T	rs10748	16	53504721	T	C	0.4662	6.27705e-14	0.947268	rs4281707	130		RBL2	0	exonic	5.384	7	4	4	1	1	1
16:53508507:C:T	rs8061073	16	53508507	C	T	0.4592	2.14096e-13	0.965195	rs4281707	130		RBL2	0	intronic	3.227	7	4	5	1	1	1
16:53508802:A:T	rs72801843	16	53508802	T	A	0.2883	3.53589e-19	0.919365	rs8054299	130		RBL2	0	intronic	5.955	6	4	5	1	1	1
16:53509131:A:G	rs7184800	16	53509131	G	A	0.2932	3.1885e-19	0.931885	rs8054299	130		RBL2	0	intronic	7.06	6	4	5	1	1	1
16:53509936:A:G	rs8045674	16	53509936	G	A	0.4662	2.13159e-13	0.947268	rs4281707	130		RBL2	0	intronic	2.093	7	4	5	1	1	1
16:53510687:A:G	rs56126229	16	53510687	G	A	0.4592	NA	0.965195	rs4281707	130		RBL2	0	intronic	1.548	5	4	5	1	1	1
16:53511926:A:G	rs62048526	16	53511926	G	A	0.4602	NA	0.969267	rs4281707	130		RBL2	0	intronic	0.742	6	4	5	1	1	1
16:53512488:A:G	rs8062535	16	53512488	G	A	0.4612	NA	0.965622	rs4281707	130		RBL2	0	intronic	0.369	7	4	5	1	1	1
16:53513033:C:T	rs8043918	16	53513033	C	T	0.4612	7.3188e-14	0.965622	rs4281707	130		RBL2	0	intronic	5.44	6	4	4	1	1	1
16:53513055:C:T	rs8049033	16	53513055	T	C	0.4602	NA	0.961534	rs4281707	130		RBL2	0	intronic	9.848	6	4	4	1	1	1
16:53513452:C:G	rs17801498	16	53513452	C	G	0.4672	NA	0.943815	rs4281707	130		RBL2	0	intronic	2.496	6	4	4	1	1	1
16:53514820:C:T	rs113335556	16	53514820	C	T	0.2922	2.93906e-19	0.936667	rs8054299	130		RBL2	0	intronic	0.286	6	4	4	1	1	1
16:53515093:C:T	rs8044205	16	53515093	T	C	0.2922	3.97814e-19	0.936667	rs8054299	130		RBL2	0	intronic	6.643	6	4	4	1	1	1
16:53515118:A:G	rs8058684	16	53515118	G	A	0.2922	1.46394e-19	0.936667	rs8054299	130		RBL2	0	intronic	2.545	7	4	4	1	1	1
16:53515959:C:T	rs3803657	16	53515959	T	C	0.4592	NA	0.965195	rs4281707	130		RBL2	0	intronic	7.674	NA	1	4	1	1	1
16:53516539:C:G	16:53516539:C:G	16	53516539	G	C	0.4672	NA	0.943815	rs4281707	130		RBL2	0	intronic	0.332	7	2	4	1	1	1
16:53516676:C:T	rs8056370	16	53516676	C	T	0.4602	NA	0.961534	rs4281707	130		RBL2	0	intronic	0.545	5	2	4	1	1	1
16:53516824:A:G	rs72801853	16	53516824	A	G	0.2932	5.22827e-19	0.931885	rs8054299	130		RBL2	0	intronic	2.762	7	2	4	1	1	1
16:53516950:A:T	rs7199401	16	53516950	A	T	0.4602	NA	0.961377	rs4281707	130		RBL2	0	intronic	6.517	5	2	4	1	1	1
16:53517242:A:G	rs72801854	16	53517242	G	A	0.2932	3.57749e-19	0.931885	rs8054299	130		RBL2	0	intronic	6.254	7	4	4	1	1	1
16:53517838:T:TA	rs369120654	16	53517838	TA	T	0.4612	NA	0.949846	rs4281707	130		RBL2	0	intronic	0.94	NA	4	4	1	1	1
16:53518228:C:T	rs17193176	16	53518228	T	C	0.4672	3.29939e-13	0.943815	rs4281707	130		RBL2	0	intronic	0.678	7	4	4	1	1	1
16:53518370:C:G	rs4783813	16	53518370	C	G	0.4602	NA	0.961534	rs4281707	130		RBL2	0	intronic	2.655	6	4	4	1	1	1
16:53518686:G:T	rs8046307	16	53518686	G	T	0.4592	NA	0.965195	rs4281707	130		RBL2	0	intronic	1.826	5	4	4	1	1	1
16:53518916:T:TA	rs11295682	16	53518916	TA	T	0.2734	NA	0.922233	rs8054299	130		RBL2	0	intronic	1.104	NA	4	4	1	1	1
16:53518916:TA:TAA	rs555629737	16	53518916	TA	TAA	0.2952	NA	0.922233	rs8054299	130		RBL2	0	NA	NA	NA	4	4	1	1	1
16:53519035:C:T	rs13337544	16	53519035	T	C	0.4602	NA	0.961534	rs4281707	130		RBL2	0	intronic	2.27	6	4	5	1	1	1
16:53520037:G:GA	rs566329411	16	53520037	GA	G	0.4414	NA	0.888696	rs4281707	130		RBL2	0	intronic	0.917	NA	4	4	1	1	1
16:53520613:A:G	rs8057808	16	53520613	G	A	0.2952	1.61289e-19	0.922859	rs8054299	130		RBL2	0	intronic	0.95	4	4	4	1	1	1
16:53520804:A:G	rs60420081	16	53520804	A	G	0.3062	1.7448e-19	0.981806	rs8054299	130		RBL2	0	intronic	5.621	5	4	5	1	1	1
16:53520998:C:T	rs8044091	16	53520998	T	C	0.4682	1.6414e-13	0.940126	rs4281707	130		RBL2	0	intronic	0.381	5	4	5	1	1	1
16:53522749:C:T	rs8055279	16	53522749	T	C	0.4612	NA	0.957734	rs4281707	130		RBL2	0	intronic	7.253	6	4	5	1	1	1
16:53522971:T:TA	rs5816895	16	53522971	TA	T	0.4732	NA	0.843405	rs4281707	130		RBL2	0	intronic	1.691	NA	4	5	1	1	1
16:53523947:A:AG	rs58728198	16	53523947	AG	A	0.4533	NA	0.941833	rs4281707	130		RBL2	0	intronic	2.036	NA	4	4	1	1	1
16:53524308:C:G	rs3929	16	53524308	G	C	0.4672	NA	0.943815	rs4281707	130		RBL2	0	UTR3	3.204	5	2	4	1	1	1
16:53524670:A:AT	rs113137339	16	53524670	A	AT	0.3131	NA	0.951245	rs8054299	130		RBL2	0	UTR3	2.858	NA	2	4	1	1	1
16:53526551:C:T	rs9931702	16	53526551	C	T	0.4602	NA	0.916143	rs4281707	130		AKTIP	0	intronic	5.226	4	4	4	1	1	1
16:53527781:G:T	rs9302648	16	53527781	G	T	0.4612	NA	0.920235	rs4281707	130		AKTIP	0	intronic	4.309	6	4	4	1	1	1
16:53533227:A:C	rs1861351	16	53533227	A	C	0.4692	9.39373e-14	0.937044	rs4281707	130		AKTIP	0	intronic	4.956	5	4	5	1	1	1
16:53533342:C:T	rs1861350	16	53533342	T	C	0.4543	NA	0.938196	rs4281707	130		AKTIP	0	intronic	4.708	NA	4	5	1	1	1
16:53533361:G:GT	rs56138099	16	53533361	GT	G	0.4791	NA	0.628937	rs4281707	130		AKTIP	0	intronic	0.913	NA	4	5	1	1	1
16:53534624:C:T	rs62048543	16	53534624	T	C	0.3042	3.25465e-19	0.972729	rs8054299	130		AKTIP	0	intronic	1.844	6	2	5	1	1	1
16:53535276:C:G	rs7194519	16	53535276	C	G	0.3042	2.79653e-19	0.972729	rs8054299	130		AKTIP	0	UTR5	1.328	4	1	2	1	1	1
16:53536345:C:T	rs7189819	16	53536345	C	T	0.3032	1.29075e-19	0.968029	rs8054299	130		AKTIP	0	intronic	2.28	4	1	2	1	1	1
16:53537581:A:G	rs8055642	16	53537581	A	G	0.4702	6.62835e-13	0.933724	rs4281707	130		AKTIP	0	intronic	6.433	3a	1	1	1	1	1
16:53537741:C:T	rs62048544	16	53537741	C	T	0.3012	7.39924e-19	0.959101	rs8054299	130		AKTIP	0	intronic	10.88	4	1	1	1	1	1
16:53538157:A:G	rs3809634	16	53538157	A	G	0.3082	1.98798e-19	0.938026	rs8054299	130		AKTIP	0	intronic	3.115	1f	1	2	1	1	1
16:61456773:A:AAC	rs147699585	16	61456773	A	AAC	0.2207	NA	0.896957	rs17248751	131		CDH8	224372	intergenic	7.047	NA	9	15	0	0	1
16:61457091:A:C	rs28520397	16	61457091	C	A	0.2157	3.446e-14	0.938643	rs17248751	131		CDH8	224054	intergenic	0.275	7	9	15	0	0	1
16:61458601:G:T	rs17822522	16	61458601	T	G	0.2167	7.56766e-14	0.956944	rs17248751	131		CDH8	222544	intergenic	14.22	6	9	15	0	0	1
16:61462398:C:CCCTTCCTTCCTT	rs112196204	16	61462398	CCCTTCCTTCCTT	C	0.2157	NA	0.962984	rs17248751	131		CDH8	218747	intergenic	0.739	NA	9	15	0	0	1
16:61462398:CCCTT:CCCTTCCTT	rs573134405	16	61462398	CCCTT	CCCTTCCTT	0.003976	NA	0.962984	rs17248751	131		CDH8	218747	NA	NA	NA	9	15	0	0	1
16:61462398:C:CCCTT	rs150287628	16	61462398	CCCTT	C	0.3738	NA	0.962984	rs17248751	131		CDH8	218747	NA	1.021	NA	9	15	0	0	1
16:61466136:C:G	rs13331858	16	61466136	C	G	0.2157	4.07407e-14	0.950571	rs17248751	131		CDH8	215009	intergenic	0.52	6	9	15	0	0	1
16:61467344:G:T	rs62045946	16	61467344	G	T	0.2157	3.93817e-14	0.950571	rs17248751	131		CDH8	213801	intergenic	1.627	6	9	15	0	0	1
16:61468189:A:G	rs13334744	16	61468189	G	A	0.2157	5.39647e-14	0.950571	rs17248751	131		CDH8	212956	intergenic	0.291	7	9	15	0	0	1
16:61472247:C:T	rs1374074	16	61472247	C	T	0.2167	4.50598e-14	0.956944	rs17248751	131		CDH8	208898	intergenic	2.714	NA	9	15	0	0	1
16:61477317:A:G	rs9921775	16	61477317	G	A	0.2167	7.51268e-14	0.956944	rs17248751	131		CDH8	203828	intergenic	1.892	6	9	15	0	0	1
16:61479535:A:G	rs9940677	16	61479535	A	G	0.2167	1.06989e-13	0.956944	rs17248751	131		CDH8	201610	intergenic	5.07	6	9	15	0	0	1
16:61480745:A:AT	rs59853636	16	61480745	A	AT	0.2177	NA	0.950952	rs17248751	131		CDH8	200400	intergenic	1.726	NA	9	15	0	0	1
16:61480745:A:T	rs577844747	16	61480745	A	T	0.001988	NA	0.950952	rs17248751	131		CDH8	200400	NA	1.349	NA	9	15	0	0	1
16:61482689:C:T	rs17248646	16	61482689	T	C	0.2157	1.10063e-13	0.962984	rs17248751	131		CDH8	198456	intergenic	0.03	5	9	15	0	0	1
16:61484120:A:G	rs8049575	16	61484120	A	G	0.2157	9.32444e-14	0.962984	rs17248751	131		CDH8	197025	intergenic	4.58	7	9	15	0	0	1
16:61485179:A:G	rs75272392	16	61485179	G	A	0.2157	1.65676e-13	0.962984	rs17248751	131		CDH8	195966	intergenic	1.511	6	9	15	0	0	1
16:61485572:C:G	rs150226981	16	61485572	C	G	0.2157	1.45673e-13	0.962984	rs17248751	131		CDH8	195573	intergenic	4.926	7	9	15	0	0	1
16:61488066:C:CT	rs139219026	16	61488066	C	CT	0.2157	NA	0.962984	rs17248751	131		CDH8	193079	intergenic	1.139	NA	9	15	0	0	1
16:61491018:C:T	rs1900188	16	61491018	C	T	0.2157	1.24443e-13	0.962984	rs17248751	131		CDH8	190127	intergenic	1.032	NA	5	15	0	0	1
16:61492208:A:C	rs79130046	16	61492208	C	A	0.2157	NA	0.962984	rs17248751	131		CDH8	188937	intergenic	0.628	7	9	15	0	0	1
16:61496210:C:T	rs62045951	16	61496210	C	T	0.2157	NA	0.962984	rs17248751	131		CDH8	184935	intergenic	1.706	6	9	15	0	0	1
16:61496866:A:G	rs59642145	16	61496866	A	G	0.2187	NA	0.945008	rs17248751	131		CDH8	184279	intergenic	0.787	6	9	15	0	0	1
16:61497012:TATA:TATAATA	rs556748638	16	61497012	TATAATA	TATA	0.2147	NA	0.969072	rs17248751	131		CDH8	184133	intergenic	NA	NA	9	15	0	0	1
16:61497930:C:G	rs62045953	16	61497930	C	G	0.2157	1.90982e-13	0.962984	rs17248751	131		CDH8	183215	intergenic	0.396	7	9	15	0	0	1
16:61499220:A:G	rs62045954	16	61499220	G	A	0.2157	1.22827e-13	0.962984	rs17248751	131		CDH8	181925	intergenic	0.185	7	9	15	0	0	1
16:61502724:C:T	rs8058057	16	61502724	T	C	0.2167	1.74827e-14	0.956944	rs17248751	131		CDH8	178421	intergenic	3.233	6	9	15	0	0	1
16:61503583:C:T	rs11866083	16	61503583	C	T	0.2167	7.87172e-15	0.956944	rs17248751	131		CDH8	177562	intergenic	4.153	6	9	15	0	0	1
16:61503635:A:T	rs9938678	16	61503635	A	T	0.2167	8.48574e-15	0.956944	rs17248751	131		CDH8	177510	intergenic	1.688	6	9	15	0	0	1
16:61507488:A:AAC	rs139496842	16	61507488	AAC	A	0.2147	NA	0.956819	rs17248751	131		CDH8	173657	intergenic	0.816	NA	9	15	0	0	1
16:61514057:A:T	rs62045956	16	61514057	A	T	0.2157	3.09942e-14	0.962984	rs17248751	131		CDH8	167088	intergenic	3.35	6	9	15	0	0	1
16:61518985:C:G	rs62045958	16	61518985	C	G	0.2157	3.61682e-14	0.962984	rs17248751	131		CDH8	162160	intergenic	0.364	6	7	15	0	0	1
16:61524125:A:G	rs17248674	16	61524125	A	G	0.2167	6.37452e-14	0.969355	rs17248751	131		CDH8	2329-11-26	intergenic	1.388	7	7	15	0	0	1
16:61528914:A:G	rs62048160	16	61528914	A	G	0.2167	3.58452e-14	0.969355	rs17248751	131		CDH8	2316-10-16	intergenic	4.328	7	9	15	0	0	1
16:61538565:A:T	rs62048163	16	61538565	A	T	0.2177	3.37094e-14	0.963642	rs17248751	131		CDH8	2290-05-14	intergenic	3.984	6	5	15	0	0	1
16:61545690:C:T	rs147819201	16	61545690	C	T	0.2137	NA	0.987624	rs17248751	131		CDH8	2270-11-10	intergenic	0.878	7	5	15	0	0	1
16:61551277:C:T	rs17822582	16	61551277	C	T	0.2127	2.72753e-14	0.993812	rs17248751	131		CDH8	2255-07-25	intergenic	0.756	7	5	15	0	0	1
16:61551765:A:C	rs13338858	16	61551765	C	A	0.2127	1.06833e-14	0.993818	rs17248751	131		CDH8	2254-03-24	intergenic	1.73	6	5	15	0	0	1
16:61556711:G:T	rs62047276	16	61556711	G	T	0.2137	1.72155e-14	1	rs17248751	131		CDH8	2240-09-07	intergenic	1.064	7	5	15	0	0	1
16:61558551:A:T	rs62047277	16	61558551	A	T	0.2137	1.65988e-14	1	rs17248751	131		CDH8	2235-08-25	intergenic	3.911	6	5	15	0	0	1
16:61559345:C:T	rs62047278	16	61559345	C	T	0.2137	2.59322e-14	1	rs17248751	131		CDH8	2233-06-22	intergenic	0.464	7	5	15	0	0	1
16:61566807:C:T	rs62047279	16	61566807	C	T	0.2137	1.67857e-14	1	rs17248751	131		CDH8	2213-01-16	intergenic	0.486	7	5	15	0	0	1
16:61572102:A:AC	rs145566645	16	61572102	AC	A	0.2137	NA	1	rs17248751	131		CDH8	2198-07-18	intergenic	1.425	NA	5	15	0	0	1
16:61577302:C:T	rs79386779	16	61577302	C	T	0.2137	9.74394e-15	1	rs17248751	131		CDH8	2184-04-22	intergenic	0.921	7	5	15	0	0	1
16:61579190:A:G	rs2407907	16	61579190	A	G	0.4423	1.07493e-06	0.695113	rs4784125	131		CDH8	2179-02-20	intergenic	1.446	7	5	15	0	0	1
16:61579583:A:C	rs7184753	16	61579583	C	A	0.4443	1.46271e-06	0.690241	rs4784125	131		CDH8	2178-01-23	intergenic	21.4	6	5	15	0	0	1
16:61579618:A:G	rs17248751	16	61579618	A	G	0.2137	7.5705e-15	1	rs17248751	131		CDH8	2177-12-19	intergenic	21.1	6	7	15	0	0	1
16:61579965:T:TTAA	rs10565447	16	61579965	T	TTAA	0.4423	NA	0.695113	rs4784125	131		CDH8	2177-01-06	intergenic	4.315	NA	9	15	0	0	1
16:61582586:A:G	rs62047280	16	61582586	G	A	0.2147	4.689e-14	0.993818	rs17248751	131		CDH8	2169-11-03	intergenic	1.401	7	9	15	0	0	1
16:61584071:G:T	rs725541	16	61584071	T	G	0.4046	3.66021e-08	0.955048	rs4784125	131		CDH8	2165-10-10	intergenic	0.321	NA	9	15	0	0	1
16:61584238:A:G	rs2078539	16	61584238	A	G	0.3151	5.33126e-10	1	rs2078539	131		CDH8	2165-04-26	intergenic	0.552	NA	9	15	0	0	1
16:61584265:G:T	rs2078538	16	61584265	G	T	0.3151	NA	0.964482	rs2078539	131		CDH8	2165-03-30	intergenic	0.024	NA	9	15	0	0	1
16:61584597:A:C	rs59642938	16	61584597	C	A	0.3151	6.5512e-10	1	rs2078539	131		CDH8	2164-05-02	intergenic	1.231	7	9	15	0	0	1
16:61584664:A:C	rs10500444	16	61584664	A	C	0.3151	5.77386e-10	1	rs2078539	131		CDH8	2164-02-25	intergenic	2.556	7	9	15	0	0	1
16:61585050:T:TAA	16:61585050:T:TAA	16	61585050	T	TAA	0.05964	NA	0.719059	rs2078539	131		CDH8	2163-02-04	intergenic	1.696	NA	9	15	0	0	1
16:61585050:T:TA	16:61585050:T:TA	16	61585050	T	TA	0.2664	NA	0.719059	rs2078539	131		CDH8	2163-02-04	NA	1.738	NA	9	15	0	0	1
16:61585136:A:T	rs17822618	16	61585136	A	T	0.2038	5.37223e-12	0.834086	rs17248751	131		CDH8	96009	intergenic	6.469	7	9	15	0	0	1
16:61585887:A:C	rs4784124	16	61585887	C	A	0.4185	1.59612e-08	1	rs4784124	131		CDH8	95258	intergenic	3.293	6	9	15	0	0	1
16:61585998:C:T	rs6498793	16	61585998	C	T	0.2038	8.15849e-12	0.834086	rs17248751	131		CDH8	2160-07-01	intergenic	0.78	6	9	15	0	0	1
16:61586072:G:T	rs6498794	16	61586072	G	T	0.2038	NA	0.834086	rs17248751	131		CDH8	2160-04-18	intergenic	0.84	7	9	15	0	0	1
16:61586073:G:T	rs6498795	16	61586073	T	G	0.2038	NA	0.834086	rs17248751	131		CDH8	2160-04-17	intergenic	0.396	7	9	15	0	0	1
16:61586114:A:G	rs6498796	16	61586114	G	A	0.2038	6.93415e-12	0.834086	rs17248751	131		CDH8	2160-03-07	intergenic	1.789	7	9	15	0	0	1
16:61586349:A:C	rs4544230	16	61586349	C	A	0.4056	3.95525e-08	0.958869	rs4784125	131		CDH8	2159-07-16	intergenic	0.096	7	9	15	0	0	1
16:61587289:A:G	rs8044862	16	61587289	A	G	0.4056	3.68854e-08	0.958869	rs4784125	131		CDH8	2156-12-18	intergenic	6.757	6	9	15	0	0	1
16:61587362:C:G	rs8045367	16	61587362	C	G	0.4056	NA	0.958869	rs4784125	131		CDH8	2156-10-06	intergenic	16.23	5	9	15	0	0	1
16:61587794:A:C	rs11640162	16	61587794	A	C	0.2038	8.14455e-12	0.834086	rs17248751	131		CDH8	2155-08-01	intergenic	0.463	6	9	15	0	0	1
16:61588009:A:AT	rs57792549	16	61588009	A	AT	0.2008	NA	0.815646	rs17248751	131		CDH8	2154-12-29	intergenic	0.656	NA	9	15	0	0	1
16:61588301:A:G	rs11859771	16	61588301	G	A	0.4036	4.6229e-08	0.951064	rs4784125	131		CDH8	2154-03-12	intergenic	0.165	7	9	15	0	0	1
16:61588390:G:T	rs16963557	16	61588390	G	T	0.2038	6.20465e-12	0.834086	rs17248751	131		CDH8	2153-12-13	intergenic	0.832	6	9	15	0	0	1
16:61588671:A:G	rs7197000	16	61588671	A	G	0.2038	6.9331e-12	0.834086	rs17248751	131		CDH8	2153-03-07	intergenic	1.104	5	9	15	0	0	1
16:61588878:T:TTTAAA	rs10568515	16	61588878	TTTAAA	T	0.2038	NA	0.834086	rs17248751	131		CDH8	2152-08-12	intergenic	12	NA	9	15	0	0	1
16:61588986:A:G	rs7198213	16	61588986	G	A	0.2038	7.58135e-12	0.821756	rs17248751	131		CDH8	2152-04-26	intergenic	4.676	7	9	15	0	0	1
16:61589237:C:T	rs57193376	16	61589237	T	C	0.2038	8.0741e-12	0.834086	rs17248751	131		CDH8	91908	intergenic	2.512	6	9	15	0	0	1
16:61589564:A:C	rs62047283	16	61589564	A	C	0.2048	9.58113e-12	0.829271	rs17248751	131		CDH8	91581	intergenic	3.17	7	5	15	0	0	1
16:61589943:A:C	rs62047285	16	61589943	A	C	0.2048	6.88808e-12	0.829271	rs17248751	131		CDH8	91202	intergenic	2.653	7	7	15	0	0	1
16:61589944:G:T	rs62047286	16	61589944	G	T	0.2048	6.98672e-12	0.829271	rs17248751	131		CDH8	91201	intergenic	1.405	7	7	15	0	0	1
16:61590110:A:G	rs62047287	16	61590110	A	G	0.2038	9.2792e-12	0.834086	rs17248751	131		CDH8	91035	intergenic	6.263	6	7	15	0	0	1
16:61590275:C:T	rs7193476	16	61590275	C	T	0.2028	7.17857e-12	0.828545	rs17248751	131		CDH8	90870	intergenic	0.364	6	7	15	0	0	1
16:61590327:A:G	rs7193989	16	61590327	G	A	0.2028	6.65683e-12	0.828545	rs17248751	131		CDH8	90818	intergenic	2.838	7	7	15	0	0	1
16:61590527:A:C	rs1319991	16	61590527	A	C	0.2028	7.1831e-12	0.828545	rs17248751	131		CDH8	90618	intergenic	2.489	7	9	15	0	0	1
16:61591221:A:G	rs8058323	16	61591221	G	A	0.2028	5.43023e-12	0.828545	rs17248751	131		CDH8	89924	intergenic	0.317	6	9	15	0	0	1
16:61591442:A:G	rs4784125	16	61591442	A	G	0.3966	2.9058e-09	1	rs4784125	131		CDH8	89703	intergenic	2.564	6	9	15	0	0	1
16:61593014:G:GA	rs5817293	16	61593014	G	GA	0.2028	NA	0.828545	rs17248751	131		CDH8	88131	intergenic	2.534	NA	9	15	0	0	1
16:61593292:T:TA	rs11412094	16	61593292	T	TA	0.2028	NA	0.828545	rs17248751	131		CDH8	87853	intergenic	3.937	NA	9	15	0	0	1
16:61595065:C:T	rs4784129	16	61595065	T	C	0.2992	0.000492345	0.663254	rs4784125	131		CDH8	86080	intergenic	0.801	6	9	15	0	0	1
16:61595316:A:G	rs7203466	16	61595316	G	A	0.2028	7.24621e-12	0.828545	rs17248751	131		CDH8	85829	intergenic	1.191	7	9	15	0	0	1
16:61595834:A:G	rs10500445	16	61595834	G	A	0.2028	8.51151e-12	0.828545	rs17248751	131		CDH8	85311	intergenic	0.088	7	9	15	0	0	1
16:61595890:C:G	rs62047288	16	61595890	C	G	0.2028	3.98851e-12	0.828545	rs17248751	131		CDH8	85255	intergenic	3.027	6	9	15	0	0	1
16:61596400:G:T	rs74021479	16	61596400	T	G	0.2028	3.56362e-12	0.828545	rs17248751	131		CDH8	84745	intergenic	2.661	6	9	15	0	0	1
16:61596567:C:T	rs55655918	16	61596567	C	T	0.2028	9.52555e-12	0.828545	rs17248751	131		CDH8	84578	intergenic	4.217	7	9	15	0	0	1
16:61596571:G:T	rs57524459	16	61596571	T	G	0.2028	9.16285e-12	0.828545	rs17248751	131		CDH8	84574	intergenic	4.519	6	9	15	0	0	1
16:61596617:C:T	rs62047291	16	61596617	C	T	0.2028	5.12399e-12	0.828545	rs17248751	131		CDH8	84528	intergenic	3.894	7	9	15	0	0	1
16:61596739:A:G	rs74798811	16	61596739	A	G	0.2028	7.91987e-12	0.828545	rs17248751	131		CDH8	84406	intergenic	1.096	7	9	15	0	0	1
16:61597302:A:C	rs2407909	16	61597302	C	A	0.2028	7.08959e-12	0.828545	rs17248751	131		CDH8	83843	intergenic	1.516	7	9	15	0	0	1
16:61597859:C:T	rs2407910	16	61597859	C	T	0.2435	3.41201e-09	0.685816	rs17248751	131		CDH8	83286	intergenic	1.468	6	9	15	0	0	1
16:61598713:A:G	rs4410067	16	61598713	A	G	0.2028	3.29621e-12	0.828545	rs17248751	131		CDH8	82432	intergenic	6.795	7	7	15	0	0	1
16:61598734:A:G	rs1319109	16	61598734	A	G	0.2028	4.85918e-12	0.828545	rs17248751	131		CDH8	82411	intergenic	4.344	6	7	15	0	0	1
16:61599761:C:T	rs62047292	16	61599761	C	T	0.2028	6.28857e-12	0.828545	rs17248751	131		CDH8	81384	intergenic	1.448	7	9	15	0	0	1
16:61600640:A:C	rs2407912	16	61600640	A	C	0.3966	1.22572e-08	1	rs4784125	131		CDH8	80505	intergenic	2.582	5	7	15	0	0	1
16:61601594:A:G	rs2897803	16	61601594	G	A	0.2028	4.50516e-12	0.828545	rs17248751	131		CDH8	79551	intergenic	0.189	7	5	15	0	0	1
16:61601926:A:G	rs11645085	16	61601926	A	G	0.2028	1.61181e-11	0.828545	rs17248751	131		CDH8	79219	intergenic	10.71	6	5	15	0	0	1
16:61602810:C:T	rs59161350	16	61602810	C	T	0.3519	6.5385e-08	0.814859	rs2078539	131		CDH8	78335	intergenic	2.784	6	7	15	0	0	1
16:61603518:A:G	rs2407913	16	61603518	A	G	0.2028	NA	0.828545	rs17248751	131		CDH8	77627	intergenic	1.117	6	7	15	0	0	1
16:61603575:C:T	rs2897804	16	61603575	C	T	0.2028	3.29458e-12	0.828545	rs17248751	131		CDH8	77570	intergenic	1.265	6	7	15	0	0	1
16:61604017:A:G	rs57795260	16	61604017	G	A	0.2028	1.70111e-11	0.828545	rs17248751	131		CDH8	77128	intergenic	0.148	6	9	15	0	0	1
16:61604175:C:CA	rs5817294	16	61604175	CA	C	0.4225	NA	0.900181	rs4784125	131		CDH8	76970	intergenic	0.699	NA	9	15	0	0	1
16:61604648:A:T	rs2407919	16	61604648	A	T	0.3519	5.84445e-08	0.814859	rs2078539	131		CDH8	76497	intergenic	3.279	7	9	15	0	0	1
16:61605564:G:T	rs62047295	16	61605564	G	T	0.2028	6.25616e-12	0.828545	rs17248751	131		CDH8	75581	intergenic	0.94	7	9	15	0	0	1
16:61607220:A:C	rs7200519	16	61607220	C	A	0.4225	1.27451e-07	0.900181	rs4784125	131		CDH8	73925	intergenic	1.699	7	5	15	0	0	1
16:61607378:C:T	rs7200740	16	61607378	C	T	0.3519	6.34096e-08	0.814859	rs2078539	131		CDH8	73767	intergenic	1.174	6	5	15	0	0	1
16:61608633:C:T	rs77905528	16	61608633	T	C	0.2346	2.5185e-08	0.671809	rs17248751	131		CDH8	72512	intergenic	9.808	6	5	15	0	0	1
16:61609101:A:C	rs59953747	16	61609101	A	C	0.2028	1.05326e-11	0.828545	rs17248751	131		CDH8	72044	intergenic	3.797	7	5	15	0	0	1
16:61609789:G:T	rs7186317	16	61609789	T	G	0.4254	1.25752e-07	0.890058	rs4784125	131		CDH8	71356	intergenic	3.856	5	7	15	0	0	1
16:61610131:A:C	rs16963614	16	61610131	C	A	0.2038	NA	0.822729	rs17248751	131		CDH8	71014	intergenic	1.387	7	1	15	0	0	1
16:61610135:T:TTGTG	rs59177403	16	61610135	TTGTG	T	0.3519	NA	0.814859	rs2078539	131		CDH8	71010	intergenic	0.897	NA	1	15	0	0	1
16:61610135:TTGTG:TTGTGTG	rs534838560	16	61610135	TTGTG	TTGTGTG	0.002982	NA	0.814859	rs2078539	131		CDH8	71010	intergenic	NA	NA	1	15	0	0	1
16:61610259:A:G	rs4784131	16	61610259	A	G	0.4225	1.28779e-07	0.900181	rs4784125	131		CDH8	70886	intergenic	0.333	7	1	15	0	0	1
16:61610373:A:G	rs4784132	16	61610373	A	G	0.4254	1.25649e-07	0.890058	rs4784125	131		CDH8	70772	intergenic	3.138	6	1	15	0	0	1
16:61610551:C:G	rs11075422	16	61610551	G	C	0.3519	6.55374e-08	0.814859	rs2078539	131		CDH8	70594	intergenic	5.405	5	1	15	0	0	1
16:61610699:A:G	rs11640187	16	61610699	A	G	0.2346	2.735e-08	0.671809	rs17248751	131		CDH8	70446	intergenic	6.435	5	5	15	0	0	1
16:61610959:C:T	rs2407920	16	61610959	C	T	0.4254	1.34495e-07	0.890058	rs4784125	131		CDH8	70186	intergenic	3.538	6	5	15	0	0	1
16:61611314:A:G	rs11640554	16	61611314	G	A	0.3519	7.85985e-08	0.814859	rs2078539	131		CDH8	69831	intergenic	1.614	7	5	15	0	0	1
16:61611453:C:T	rs60644878	16	61611453	C	T	0.2028	3.25486e-12	0.828545	rs17248751	131		CDH8	69692	intergenic	3.537	7	5	15	0	0	1
16:61611741:A:T	rs55894179	16	61611741	A	T	0.4254	NA	0.890058	rs4784125	131		CDH8	69404	intergenic	0.861	6	5	15	0	0	1
16:61611793:C:T	rs61019592	16	61611793	C	T	0.3519	7.3285e-08	0.814859	rs2078539	131		CDH8	69352	intergenic	2.519	7	5	15	0	0	1
16:61612017:A:AT	rs57964107	16	61612017	AT	A	0.2028	NA	0.828545	rs17248751	131		CDH8	69128	intergenic	1.052	NA	5	15	0	0	1
16:61612431:A:G	rs7198829	16	61612431	A	G	0.3519	6.25638e-08	0.814859	rs2078539	131		CDH8	68714	intergenic	1.011	6	5	15	0	0	1
16:61612627:C:T	rs7205310	16	61612627	T	C	0.3519	7.26102e-08	0.814859	rs2078539	131		CDH8	68518	intergenic	0.15	7	5	15	0	0	1
16:61612855:G:GAT	16:61612855:G:GAT	16	61612855	G	GAT	0.02982	NA	0.828545	rs17248751	131		CDH8	68290	intergenic	1.655	NA	7	15	0	0	1
16:61612855:G:GATAT	16:61612855:G:GATAT	16	61612855	G	GATAT	0.2028	NA	0.828545	rs17248751	131		CDH8	68290	NA	1.574	NA	7	15	0	0	1
16:61613695:G:T	rs77702486	16	61613695	G	T	0.2028	NA	0.828545	rs17248751	131		CDH8	67450	intergenic	0.406	7	5	15	0	0	1
16:61613836:A:AATGGATAAAATGATGCCC	rs113173558	16	61613836	AATGGATAAAATGATGCCC	A	0.2336	NA	0.673791	rs17248751	131		CDH8	67309	intergenic	1.522	NA	5	15	0	0	1
16:61613951:C:T	rs8047351	16	61613951	C	T	0.3519	9.55973e-08	0.814859	rs2078539	131		CDH8	67194	intergenic	1.202	7	5	15	0	0	1
