## supplementary table 3 for "Dissecting Schizophrenia Biology Using Pleiotropy with Cognitive Genomics" (part 7 of 8)

### Sheet: STable3b (continued)
Supplementary Table 3b: Annotations for variants within GWAS significant Pleiotropic Genomic Risk Loci for “Dual” Variants
16:61614059:C:T	rs8047537	16	61614059	C	T	0.3519	9.52823e-08	0.814859	rs2078539	131		CDH8	67086	intergenic	1.689	7	5	15	0	0	1
16:61614344:C:T	rs2407921	16	61614344	C	T	0.4254	2.19658e-07	0.890058	rs4784125	131		CDH8	66801	intergenic	1.124	5	5	15	0	0	1
16:61614829:A:C	rs56396403	16	61614829	A	C	0.4225	2.92659e-07	0.900181	rs4784125	131		CDH8	66316	intergenic	2.497	7	5	15	0	0	1
16:61615238:C:G	rs79950664	16	61615238	G	C	0.2028	1.40819e-11	0.828545	rs17248751	131		CDH8	65907	intergenic	0.25	5	5	15	0	0	1
16:61615359:C:G	rs7195679	16	61615359	C	G	0.4294	NA	0.877587	rs4784125	131		CDH8	65786	intergenic	1.872	5	5	15	0	0	1
16:61615477:C:T	rs7195559	16	61615477	C	T	0.4284	1.87912e-07	0.880462	rs4784125	131		CDH8	65668	intergenic	3.142	5	1	15	0	0	1
16:61615553:G:T	rs11861452	16	61615553	T	G	0.4553	3.95747e-07	0.818368	rs4784124	131		CDH8	65592	intergenic	0.52	5	1	15	0	0	1
16:61615648:C:T	rs7200440	16	61615648	C	T	0.4284	1.57929e-07	0.880462	rs4784125	131		CDH8	65497	intergenic	3.123	5	1	15	0	0	1
16:61615808:C:T	rs59950445	16	61615808	T	C	0.4235	2.51709e-07	0.897173	rs4784125	131		CDH8	65337	intergenic	1.055	7	9	15	0	0	1
16:61615917:C:T	rs59308798	16	61615917	T	C	0.2028	1.6693e-11	0.828545	rs17248751	131		CDH8	65228	intergenic	9.479	7	9	15	0	0	1
16:61615961:C:T	rs56859226	16	61615961	C	T	0.2028	7.36667e-12	0.828545	rs17248751	131		CDH8	65184	intergenic	3.92	6	9	15	0	0	1
16:61616287:C:CT	rs144816041	16	61616287	C	CT	0.4264	NA	0.887104	rs4784125	131		CDH8	64858	intergenic	0.855	NA	9	15	0	0	1
16:61616293:C:T	rs527868804	16	61616293	C	T	0.4264	NA	0.887104	rs4784125	131		CDH8	64852	intergenic	3.992	NA	9	15	0	0	1
16:61616752:C:T	rs4784134	16	61616752	T	C	0.4254	2.46913e-07	0.883207	rs4784125	131		CDH8	64393	intergenic	0.81	6	9	15	0	0	1
16:61616862:C:T	rs4784135	16	61616862	T	C	0.4254	2.42106e-07	0.883207	rs4784125	131		CDH8	64283	intergenic	4.057	7	9	15	0	0	1
16:61617023:A:G	rs58200085	16	61617023	G	A	0.2038	7.93018e-12	0.822729	rs17248751	131		CDH8	64122	intergenic	1.302	6	9	15	0	0	1
16:61617369:C:T	rs6498797	16	61617369	C	T	0.4274	2.16323e-07	0.876544	rs4784125	131		CDH8	63776	intergenic	0.506	6	9	15	0	0	1
16:61617408:C:CG	rs10715408	16	61617408	C	CG	0.4274	NA	0.876989	rs4784125	131		CDH8	63737	intergenic	0.649	NA	9	15	0	0	1
16:61617417:C:G	rs60507402	16	61617417	G	C	0.2038	NA	0.822729	rs17248751	131		CDH8	63728	intergenic	3.483	7	9	15	0	0	1
16:61617470:C:T	rs8045070	16	61617470	C	T	0.4274	2.15278e-07	0.876544	rs4784125	131		CDH8	63675	intergenic	2.436	7	9	15	0	0	1
16:61617561:T:TAAA	16:61617561:T:TAAA	16	61617561	T	TAAA	0.2018	NA	0.810717	rs17248751	131		CDH8	63584	intergenic	0.813	NA	9	15	0	0	1
16:61617561:T:TA	16:61617561:T:TA	16	61617561	T	TA	0.337	NA	0.810717	rs17248751	131		CDH8	63584	NA	0.856	NA	9	15	0	0	1
16:61617689:C:T	rs55638829	16	61617689	T	C	0.4284	2.24503e-07	0.873234	rs4784125	131		CDH8	63456	intergenic	3.677	7	9	15	0	0	1
16:61618931:A:C	rs58076788	16	61618931	A	C	0.2028	1.36388e-11	0.81622	rs17248751	131		CDH8	62214	intergenic	1.538	7	9	15	0	0	1
16:61619335:A:G	rs57573663	16	61619335	A	G	0.2028	3.04508e-11	0.81622	rs17248751	131		CDH8	61810	intergenic	4.534	5	9	15	0	0	1
16:61620660:A:G	rs11646955	16	61620660	A	G	0.2028	1.59931e-11	0.81622	rs17248751	131		CDH8	60485	intergenic	4.442	6	9	15	0	0	1
16:61620770:G:T	rs8057215	16	61620770	G	T	0.4573	1.68186e-06	0.820385	rs4784124	131		CDH8	60375	intergenic	1.651	6	9	15	0	1	1
16:61621066:C:T	rs8058747	16	61621066	T	C	0.4264	3.06635e-07	0.879869	rs4784125	131		CDH8	60079	intergenic	1.858	5	9	15	0	0	1
16:61621749:A:C	rs11866108	16	61621749	A	C	0.4573	9.99315e-07	0.828327	rs4784124	131		CDH8	59396	intergenic	1.22	6	9	15	0	1	1
16:61623259:A:T	rs4525477	16	61623259	A	T	0.4573	NA	0.828327	rs4784124	131		CDH8	57886	intergenic	3.286	6	9	15	0	1	1
16:61623478:A:G	rs2407893	16	61623478	A	G	0.4056	3.13435e-08	0.95925	rs4784125	131		CDH8	57667	intergenic	1.945	5	9	15	0	0	1
16:61624701:C:T	rs8059670	16	61624701	C	T	0.4573	1.03329e-06	0.828327	rs4784124	131		CDH8	56444	intergenic	1.278	5	9	15	0	1	1
16:61624967:A:G	rs8060343	16	61624967	G	A	0.4264	2.26399e-07	0.879869	rs4784125	131		CDH8	56178	intergenic	1.658	7	9	15	0	0	1
16:61625001:A:G	rs8060035	16	61625001	A	G	0.4573	1.02017e-06	0.828327	rs4784124	131		CDH8	56144	intergenic	0.956	7	9	15	0	1	1
16:61625222:C:T	rs62048268	16	61625222	C	T	0.2028	3.2948e-11	0.81622	rs17248751	131		CDH8	55923	intergenic	0.24	7	9	15	0	0	1
16:61625474:A:G	rs35060905	16	61625474	A	G	0.2028	1.56095e-11	0.81622	rs17248751	131		CDH8	55671	intergenic	2.063	6	9	15	0	0	1
16:61626268:C:T	rs62048270	16	61626268	C	T	0.2028	1.1841e-11	0.81622	rs17248751	131		CDH8	54877	intergenic	0.905	5	9	15	0	0	1
16:61627600:C:T	rs11646881	16	61627600	C	T	0.2028	2.83345e-11	0.81622	rs17248751	131		CDH8	53545	intergenic	0.335	7	9	15	0	0	1
16:61627885:C:T	rs11647004	16	61627885	C	T	0.2028	1.19076e-11	0.81622	rs17248751	131		CDH8	53260	intergenic	2.46	7	9	15	0	0	1
16:61628629:G:T	rs11075423	16	61628629	T	G	0.4056	2.90879e-08	0.95925	rs4784125	131		CDH8	52516	intergenic	0.456	6	8	15	0	0	1
16:61629266:G:T	rs4146353	16	61629266	T	G	0.4553	8.01424e-07	0.819166	rs4784124	131		CDH8	51879	intergenic	0.927	NA	7	15	0	1	1
16:61630224:A:G	rs17822672	16	61630224	G	A	0.4553	7.87162e-07	0.819166	rs4784124	131		CDH8	50921	intergenic	3.054	7	8	15	0	1	1
16:61630914:C:T	rs16963642	16	61630914	T	C	0.2028	1.04706e-11	0.81622	rs17248751	131		CDH8	50231	intergenic	9.436	6	9	15	0	0	1
16:61632913:C:T	rs58415141	16	61632913	C	T	0.2028	8.99646e-12	0.81622	rs17248751	131		CDH8	48232	intergenic	0.411	6	9	15	0	0	1
16:61632952:C:G	rs16963646	16	61632952	C	G	0.2028	1.92437e-11	0.81622	rs17248751	131		CDH8	48193	intergenic	0.136	6	9	15	0	0	1
16:61633286:C:G	rs56171319	16	61633286	G	C	0.2018	1.86801e-11	0.810717	rs17248751	131		CDH8	47859	intergenic	1.014	6	9	15	0	0	1
16:61634669:C:T	rs4453480	16	61634669	T	C	0.2028	4.23239e-11	0.81622	rs17248751	131		CDH8	46476	intergenic	3.105	6	9	15	0	0	1
16:61635398:A:G	rs4783761	16	61635398	A	G	0.4274	2.36337e-07	0.869812	rs4784125	131		CDH8	45747	intergenic	0.007	6	9	15	0	0	1
16:61635511:C:T	rs16963653	16	61635511	C	T	0.2028	1.16757e-11	0.81622	rs17248751	131		CDH8	45634	intergenic	1.091	7	9	15	0	0	1
16:61637261:G:T	rs1343858	16	61637261	T	G	0.4543	7.17159e-07	0.800408	rs4784124	131		CDH8	43884	intergenic	5.368	7	9	15	0	1	1
16:61637432:A:C	rs4353474	16	61637432	C	A	0.4573	1.33152e-06	0.828327	rs4784124	131		CDH8	43713	intergenic	0.189	7	9	15	0	0	1
16:61639010:C:T	rs62048275	16	61639010	T	C	0.2028	2.02068e-11	0.81622	rs17248751	131		CDH8	42135	intergenic	0.054	7	7	15	0	0	1
16:61639275:A:G	rs12446701	16	61639275	A	G	0.4553	8.96632e-07	0.819166	rs4784124	131		CDH8	41870	intergenic	2.067	5	7	15	0	1	1
16:61639773:C:T	rs8045352	16	61639773	T	C	0.4056	2.57297e-08	0.95925	rs4784125	131		CDH8	41372	intergenic	4.766	6	7	15	0	0	1
16:61640315:C:T	rs8045134	16	61640315	C	T	0.4583	1.57127e-06	0.824985	rs4784124	131		CDH8	40830	intergenic	2.514	6	7	15	0	0	1
16:61640323:C:T	rs11862973	16	61640323	T	C	0.4583	1.69156e-06	0.824985	rs4784124	131		CDH8	40822	intergenic	0.47	6	7	15	0	1	1
16:61640354:G:T	rs11862975	16	61640354	T	G	0.4563	NA	0.809528	rs4784124	131		CDH8	40791	intergenic	0.266	6	7	15	0	1	1
16:61640390:A:G	rs11866743	16	61640390	A	G	0.4573	1.35523e-06	0.828327	rs4784124	131		CDH8	40755	intergenic	1.806	7	7	15	0	1	1
16:61640401:A:T	rs11866744	16	61640401	A	T	0.4573	NA	0.828327	rs4784124	131		CDH8	40744	intergenic	0.855	7	7	15	0	1	1
16:61640446:G:GCCA	rs10639771	16	61640446	G	GCCA	0.4543	NA	0.821751	rs4784124	131		CDH8	40699	intergenic	1.396	NA	7	15	0	0	1
16:61640491:A:C	rs11859424	16	61640491	A	C	0.4573	1.47125e-06	0.828327	rs4784124	131		CDH8	40654	intergenic	3.208	6	7	15	0	1	1
16:61640572:A:G	rs6498800	16	61640572	A	G	0.2048	4.16601e-11	0.806852	rs17248751	131		CDH8	40573	intergenic	0.774	6	7	15	0	0	1
16:61640877:T:TA	rs59994858	16	61640877	TA	T	0.4602	NA	0.818338	rs4784124	131		CDH8	40268	intergenic	3.66	NA	9	15	0	0	1
16:61640986:C:G	rs4238743	16	61640986	G	C	0.4264	NA	0.879869	rs4784125	131		CDH8	40159	intergenic	0.058	7	9	15	0	0	1
16:61642261:C:T	rs8057914	16	61642261	T	C	0.4573	1.24105e-06	0.828327	rs4784124	131		CDH8	38884	intergenic	2.046	6	9	15	0	0	1
16:61644688:G:GA	rs11370758	16	61644688	GA	G	0.4056	NA	0.951579	rs4784125	131		CDH8	36457	intergenic	1.166	NA	5	15	0	0	1
16:61644748:A:G	rs57585495	16	61644748	G	A	0.2028	2.17569e-11	0.81622	rs17248751	131		CDH8	1999-08-25	intergenic	1.963	7	5	15	0	0	1
16:61645266:G:T	rs34912921	16	61645266	G	T	0.2028	2.32516e-11	0.81622	rs17248751	131		CDH8	1998-03-25	intergenic	0.179	6	5	15	0	0	1
16:61645507:C:T	rs62048347	16	61645507	C	T	0.2028	1.52079e-11	0.81622	rs17248751	131		CDH8	1997-07-27	intergenic	0.071	7	5	15	0	0	1
16:61645777:A:G	rs62048348	16	61645777	G	A	0.1571	7.51974e-05	0.704892	rs62048352	131		CDH8	1996-10-30	intergenic	1.235	7	5	15	0	1	1
16:61646093:A:G	rs138409048	16	61646093	G	A	0.1541	NA	0.724662	rs62048352	131		CDH8	1995-12-19	intergenic	0.848	5	5	15	0	0	1
16:61646925:C:T	rs62048349	16	61646925	C	T	0.159	2.77477e-05	0.770302	rs62048352	131		CDH8	1993-09-08	intergenic	0.702	7	5	15	0	0	1
16:61647690:CTT:CTTT	rs573790407	16	61647690	CTT	CTTT	0.1173	NA	1	rs62048352	131		CDH8	1991-08-05	intergenic	NA	NA	5	15	0	0	1
16:61647690:C:CTT	rs61062047	16	61647690	CTT	C	0.1272	NA	1	rs62048352	131		CDH8	1991-08-05	intergenic	3.242	NA	5	15	0	0	1
16:61647690:CT:CTT	rs572892994	16	61647690	CTT	CT	0.2515	NA	1	rs62048352	131		CDH8	1991-08-05	intergenic	NA	NA	5	15	0	0	1
16:61647693:A:T	rs199533724	16	61647693	T	A	0.1272	NA	1	rs62048352	131		CDH8	1991-08-02	intergenic	3.349	6	5	15	0	0	1
16:61648397:C:G	rs62048350	16	61648397	G	C	0.159	2.33241e-05	0.770302	rs62048352	131		CDH8	1989-08-28	intergenic	0.237	7	5	15	0	0	1
16:61648658:A:G	rs78741362	16	61648658	G	A	0.159	2.49246e-05	0.752935	rs62048352	131		CDH8	1988-12-10	intergenic	0.194	7	5	15	0	0	1
16:61649525:A:C	rs80153596	16	61649525	C	A	0.159	2.42516e-05	0.770302	rs62048352	131		CDH8	1986-07-27	intergenic	8.457	6	5	15	0	0	1
16:61651328:C:T	rs62048351	16	61651328	C	T	0.159	2.50586e-05	0.770302	rs62048352	131		CDH8	1981-08-19	intergenic	0.223	5	5	15	0	0	1
16:61651500:C:G	rs62048352	16	61651500	C	G	0.1272	3.95384e-09	1	rs62048352	131		CDH8	1981-02-28	intergenic	2.204	5	5	15	0	0	1
16:61651725:A:G	rs62048353	16	61651725	G	A	0.159	2.2197e-05	0.770302	rs62048352	131		CDH8	1980-07-18	intergenic	1.937	7	5	15	0	0	1
16:61652554:C:CA	rs148661713	16	61652554	CA	C	0.1272	NA	1	rs62048352	131		CDH8	1978-04-11	intergenic	0.682	NA	5	15	0	0	1
16:61653745:A:G	16:61653745:A:G	16	61653745	G	A	0.00497	NA	0.778644	rs62048352	131		CDH8	1975-01-06	intergenic	0.885	NA	9	15	0	0	1
16:61653745:C:G	16:61653745:C:G	16	61653745	G	C	0.1571	NA	0.778644	rs62048352	131		CDH8	1975-01-06	NA	0.606	7	9	15	0	0	1
16:61655169:A:T	rs62048357	16	61655169	T	A	0.1262	4.98284e-08	0.990885	rs62048352	131		CDH8	1971-02-12	intergenic	0.819	7	9	15	0	0	1
16:61655345:T:TTC	rs143427972	16	61655345	TTC	T	0.1571	NA	0.778644	rs62048352	131		CDH8	25800	intergenic	0.692	NA	9	15	0	0	1
16:61656143:A:G	rs11644216	16	61656143	G	A	0.1571	NA	0.778644	rs62048352	131		CDH8	25002	intergenic	3.115	6	9	15	0	0	1
16:61656723:A:G	rs16963692	16	61656723	G	A	0.1571	NA	0.778644	rs62048352	131		CDH8	24422	intergenic	1.789	7	9	15	0	0	1
16:61657908:C:T	rs78938609	16	61657908	C	T	0.1571	NA	0.778644	rs62048352	131		CDH8	23237	intergenic	7.252	6	9	15	0	0	1
16:61658682:A:T	rs62048358	16	61658682	A	T	0.1262	5.18095e-08	0.990885	rs62048352	131		CDH8	22463	intergenic	4.832	6	14	15	0	0	1
16:61661696:A:G	rs62048359	16	61661696	G	A	0.1262	5.4853e-08	0.990885	rs62048352	131		CDH8	19449	intergenic	6.369	6	9	15	0	0	1
16:61662489:A:AT	rs140259046	16	61662489	AT	A	0.1292	NA	0.964029	rs62048352	131		CDH8	18656	intergenic	4.422	NA	9	15	0	0	1
16:61662707:C:T	rs78090050	16	61662707	C	T	0.1074	NA	0.825522	rs62048352	131		CDH8	18438	intergenic	7.985	7	9	15	0	1	1
16:61662836:C:T	rs62049160	16	61662836	T	C	0.1262	5.71328e-08	0.990885	rs62048352	131		CDH8	18309	intergenic	3.303	6	9	15	0	0	1
16:61663795:C:T	rs60124499	16	61663795	C	T	0.1262	5.07671e-08	0.990885	rs62048352	131		CDH8	17350	intergenic	0.355	6	9	15	0	0	1
16:61664809:A:G	rs60460057	16	61664809	A	G	0.1262	1.21285e-07	0.990885	rs62048352	131		CDH8	1944-09-21	intergenic	7.549	7	9	15	0	0	1
16:61665809:C:G	rs41507947	16	61665809	G	C	0.1262	5.26747e-08	0.990885	rs62048352	131		CDH8	1941-12-26	intergenic	0.76	7	9	15	0	0	1
16:61666383:A:G	rs370380306	16	61666383	A	G	0.1272	NA	0.981807	rs62048352	131		CDH8	1940-05-31	intergenic	2.654	6	9	15	0	0	1
16:61667418:C:G	rs62049163	16	61667418	C	G	0.1262	5.81616e-08	0.990885	rs62048352	131		CDH8	1937-07-31	intergenic	2.722	6	9	15	0	0	1
16:61667633:C:G	rs11643375	16	61667633	C	G	0.1262	6.69363e-08	0.990885	rs62048352	131		CDH8	1936-12-28	intergenic	0.94	7	9	15	0	0	1
16:61668362:C:T	rs113907474	16	61668362	C	T	0.1262	6.57479e-08	0.990885	rs62048352	131		CDH8	1934-12-30	intergenic	0.991	6	9	15	0	0	1
16:61668699:C:G	rs62049164	16	61668699	G	C	0.1262	7.43854e-08	0.990885	rs62048352	131		CDH8	1934-01-27	intergenic	5.697	7	9	15	0	0	1
16:61670271:T:TA	rs577541508	16	61670271	TA	T	0.1262	NA	0.990885	rs62048352	131		CDH8	1929-10-08	intergenic	0.765	NA	9	15	0	0	1
16:61670511:A:T	rs62049165	16	61670511	A	T	0.1262	8.66034e-08	0.990885	rs62048352	131		CDH8	1929-02-10	intergenic	1.821	7	9	15	0	0	1
16:61671633:A:G	rs148316413	16	61671633	A	G	0.1302	NA	0.955325	rs62048352	131		CDH8	1926-01-15	intergenic	7.425	6	9	15	1	0	1
16:61671800:C:T	rs62045327	16	61671800	T	C	0.1262	NA	0.990885	rs62048352	131		CDH8	1925-08-01	intergenic	1.976	6	9	15	1	0	1
16:61673944:A:G	rs11644609	16	61673944	G	A	0.1262	9.25486e-08	0.990885	rs62048352	131		CDH8	1919-09-18	intergenic	0.358	7	9	15	1	0	1
16:61677006:A:G	rs16963730	16	61677006	A	G	0.1262	9.47175e-08	0.990885	rs62048352	131		CDH8	1911-05-01	intergenic	6.72	7	9	15	1	0	1
16:61677124:C:CTTTTA	16:61677124:C:CTTTTA	16	61677124	C	CTTTTA	0.1272	NA	0.981807	rs62048352	131		CDH8	1911-01-03	intergenic	0.574	NA	9	15	1	0	1
16:61678100:A:G	rs80023743	16	61678100	A	G	0.1262	8.54077e-08	0.990885	rs62048352	131		CDH8	1908-05-02	intergenic	1.647	6	15	15	1	0	1
16:61678494:A:G	rs16963736	16	61678494	A	G	0.1262	9.17968e-08	0.990885	rs62048352	131		CDH8	1907-04-04	intergenic	1.736	6	15	15	1	0	1
16:61678559:A:G	rs202059332	16	61678559	A	G	0.1272	NA	0.963531	rs62048352	131		CDH8	1907-01-29	intergenic	0.514	6	15	15	1	0	1
16:61679000:A:G	rs62045328	16	61679000	A	G	0.1262	9.06981e-08	0.990885	rs62048352	131		CDH8	1905-11-14	intergenic	2.969	7	9	15	1	0	1
16:61679096:G:T	rs10500449	16	61679096	T	G	0.1262	8.85238e-08	0.990885	rs62048352	131		CDH8	1905-08-10	intergenic	4.555	6	9	15	1	0	1
16:61680337:A:T	rs76893317	16	61680337	T	A	0.1262	9.2506e-08	0.990885	rs62048352	131		CDH8	1902-03-18	downstream	4.482	6	9	15	1	0	1
16:61680576:A:G	rs16963745	16	61680576	A	G	0.1262	9.07579e-08	0.990885	rs62048352	131		CDH8	1901-07-22	downstream	1.819	6	9	15	1	0	1
16:61680586:G:GT	rs142486944	16	61680586	G	GT	0.1262	NA	0.990885	rs62048352	131		CDH8	1901-07-12	downstream	0.497	NA	9	15	1	0	1
16:61680600:C:T	rs80252263	16	61680600	C	T	0.1262	1.30151e-07	0.990885	rs62048352	131		CDH8	1901-06-28	downstream	4.52	6	9	15	1	0	1
16:61682412:A:T	rs16963753	16	61682412	A	T	0.1252	1.14277e-07	0.981817	rs62048352	131		CDH8	00:00:00	UTR3	0.539	6	9	15	1	0	1
16:61684448:G:T	rs4357937	16	61684448	G	T	0.1262	1.20203e-07	0.990885	rs62048352	131		CDH8	0	UTR3	2.402	7	9	15	1	0	1
16:61684783:G:T	rs16963760	16	61684783	G	T	0.1262	1.19237e-07	0.990885	rs62048352	131		CDH8	0	UTR3	0.811	6	9	15	1	0	1
16:61685130:A:G	rs4427786	16	61685130	G	A	0.1262	1.12744e-07	0.990885	rs62048352	131		CDH8	0	UTR3	0.786	6	9	15	1	0	1
16:61685149:C:T	rs4381593	16	61685149	C	T	0.1262	1.22444e-07	0.990885	rs62048352	131		CDH8	0	UTR3	0.125	6	9	15	1	0	1
16:61685782:C:T	rs62045331	16	61685782	C	T	0.1262	1.13436e-07	0.990885	rs62048352	131		CDH8	0	UTR3	6.564	7	9	15	1	0	1
16:61685786:A:G	rs62045332	16	61685786	A	G	0.1262	9.78722e-08	0.990885	rs62048352	131		CDH8	0	UTR3	0.574	7	9	15	1	0	1
16:61686281:C:T	rs5002375	16	61686281	T	C	0.1262	1.15232e-07	0.990885	rs62048352	131		CDH8	0	UTR3	15.02	7	9	15	1	0	1
16:61686408:A:G	rs16963765	16	61686408	G	A	0.1262	1.19293e-07	0.990885	rs62048352	131		CDH8	0	UTR3	14.81	6	9	15	1	0	1
16:61687701:C:T	rs16963768	16	61687701	C	T	0.1262	1.31953e-07	0.990885	rs62048352	131		CDH8	0	exonic	6.374	7	5	15	1	0	1
16:61689127:A:C	rs8054445	16	61689127	C	A	0.1262	1.15711e-07	0.990885	rs62048352	131		CDH8	0	intronic	0.303	4	5	15	1	0	1
16:61689269:C:T	rs8054635	16	61689269	C	T	0.1262	1.23058e-07	0.990885	rs62048352	131		CDH8	0	intronic	4.883	6	5	15	1	0	1
16:61690078:C:T	rs4636897	16	61690078	C	T	0.1262	1.25148e-07	0.990885	rs62048352	131		CDH8	0	intronic	1.145	7	9	15	1	0	1
16:61691982:C:T	rs4344735	16	61691982	C	T	0.1262	1.68185e-07	0.990885	rs62048352	131		CDH8	0	intronic	1.455	6	9	15	1	0	1
16:61692534:C:T	rs8047144	16	61692534	T	C	0.1262	1.13459e-07	0.990885	rs62048352	131		CDH8	0	intronic	2.839	6	9	15	1	0	1
16:61693013:A:G	rs8047077	16	61693013	G	A	0.1262	1.24954e-07	0.990885	rs62048352	131		CDH8	0	intronic	1.389	7	9	15	1	0	1
16:61693066:G:T	rs62049433	16	61693066	G	T	0.1262	1.18271e-07	0.972608	rs62048352	131		CDH8	0	intronic	0.26	6	9	15	1	0	1
16:61694054:A:C	rs4255773	16	61694054	C	A	0.1262	NA	0.990885	rs62048352	131		CDH8	0	intronic	1.53	6	9	15	1	0	1
16:61694055:A:T	rs4360927	16	61694055	A	T	0.1262	NA	0.990885	rs62048352	131		CDH8	0	intronic	5.76	6	9	15	1	0	1
16:61694178:A:G	rs4360928	16	61694178	A	G	0.1272	1.19804e-07	0.981807	rs62048352	131		CDH8	0	intronic	5.239	5	9	15	1	0	1
16:61695961:C:CT	rs528355254	16	61695961	C	CT	0.1471	NA	0.725734	rs62048352	131		CDH8	0	intronic	0.541	NA	9	15	1	0	1
16:61695991:G:GTT	rs559319977	16	61695991	GTT	G	0.1571	NA	0.778644	rs62048352	131		CDH8	0	intronic	2.775	NA	9	15	1	0	1
16:61696647:A:G	rs75956376	16	61696647	G	A	0.1581	NA	0.772876	rs62048352	131		CDH8	0	intronic	0.245	7	9	15	1	0	1
16:61697569:C:T	rs62049434	16	61697569	C	T	0.1571	NA	0.778644	rs62048352	131		CDH8	0	intronic	1.098	6	9	15	1	0	1
16:61698033:C:T	rs62049436	16	61698033	T	C	0.1262	1.18533e-07	0.990885	rs62048352	131		CDH8	0	intronic	4.448	6	9	15	1	0	1
16:61698410:A:G	rs58808943	16	61698410	A	G	0.1571	NA	0.778644	rs62048352	131		CDH8	0	intronic	1.566	6	9	15	1	0	1
16:61698614:G:GA	rs57073742	16	61698614	GA	G	0.1272	NA	0.981807	rs62048352	131		CDH8	0	intronic	0.06	NA	9	15	1	0	1
16:61698801:C:T	rs56808587	16	61698801	C	T	0.1262	1.08532e-07	0.990885	rs62048352	131		CDH8	0	intronic	0.14	7	9	15	1	0	1
16:61698848:C:T	rs59095474	16	61698848	C	T	0.1581	NA	0.772876	rs62048352	131		CDH8	0	intronic	0.197	7	9	15	1	0	1
16:61700059:A:G	rs62049439	16	61700059	G	A	0.1571	NA	0.778644	rs62048352	131		CDH8	0	intronic	0.182	6	9	15	1	0	1
16:61700112:A:G	rs76751168	16	61700112	A	G	0.163	NA	0.6632	rs62048352	131		CDH8	0	intronic	0.21	6	9	15	1	0	1
16:61700114:A:G	rs78569556	16	61700114	A	G	0.1501	NA	0.730241	rs62048352	131		CDH8	0	intronic	0.228	6	9	15	1	0	1
16:61700133:A:G	rs62049440	16	61700133	G	A	0.1262	NA	0.990885	rs62048352	131		CDH8	0	intronic	2.681	6	9	15	1	0	1
16:61709381:A:C	rs60305836	16	61709381	A	C	0.1282	NA	0.972855	rs62048352	131		CDH8	0	intronic	2.982	7	9	15	1	0	1
16:61710049:C:CA	rs374165200	16	61710049	CA	C	0.2187	NA	0.622228	rs62048352	131		CDH8	0	intronic	0.619	NA	5	15	1	0	1
16:61710049:CA:CAA	rs563527373	16	61710049	CA	CAA	0.1829	NA	0.622228	rs62048352	131		CDH8	0	NA	NA	NA	5	15	1	0	1
16:61710127:G:GA	rs149106485	16	61710127	GA	G	0.159	NA	0.76717	rs62048352	131		CDH8	0	intronic	1.215	NA	5	15	1	0	1
16:61710307:A:G	rs62049444	16	61710307	G	A	0.159	NA	0.76717	rs62048352	131		CDH8	0	intronic	0.761	6	5	15	1	0	1
16:61710888:C:T	rs62049445	16	61710888	C	T	0.159	NA	0.76717	rs62048352	131		CDH8	0	intronic	1.987	6	7	15	1	0	1
16:61711176:C:T	rs16963799	16	61711176	C	T	0.1282	NA	0.972855	rs62048352	131		CDH8	0	intronic	0.316	7	7	15	1	0	1
16:61712411:A:C	rs11641508	16	61712411	C	A	0.159	NA	0.76717	rs62048352	131		CDH8	0	intronic	2.527	7	7	15	1	0	1
16:61712447:T:TC	rs35469950	16	61712447	T	TC	0.159	NA	0.76717	rs62048352	131		CDH8	0	intronic	1.051	NA	7	15	1	0	1
16:61714016:C:T	rs11644211	16	61714016	C	T	0.1282	NA	0.972855	rs62048352	131		CDH8	0	intronic	0.954	6	7	15	1	0	1
16:61714447:A:AGGGGGAC	rs547197513	16	61714447	AGGGGGAC	A	0.1272	NA	0.96378	rs62048352	131		CDH8	0	intronic	3.658	NA	7	15	1	0	1
16:61714456:T:TG	rs562404116	16	61714456	TG	T	0.1282	NA	0.972855	rs62048352	131		CDH8	0	intronic	0.528	NA	7	15	1	0	1
16:61714458:A:ATT	rs201259007	16	61714458	A	ATT	0.1282	NA	0.972855	rs62048352	131		CDH8	0	intronic	3.066	NA	7	15	1	0	1
16:61714560:C:T	rs62050469	16	61714560	C	T	0.159	NA	0.76717	rs62048352	131		CDH8	0	intronic	1.475	6	7	15	1	0	1
16:61715895:C:T	rs16963807	16	61715895	T	C	0.159	NA	0.76717	rs62048352	131		CDH8	0	intronic	13.33	5	7	15	1	0	1
16:61716326:C:T	rs16963809	16	61716326	T	C	0.159	NA	0.76717	rs62048352	131		CDH8	0	intronic	5.215	5	7	15	1	0	1
16:61716703:A:G	rs16963811	16	61716703	G	A	0.159	NA	0.76717	rs62048352	131		CDH8	0	intronic	0.973	6	7	15	1	0	1
16:61716768:C:G	rs10500451	16	61716768	C	G	0.159	NA	0.76717	rs62048352	131		CDH8	0	intronic	1.69	6	7	15	1	0	1
16:61717267:G:T	rs16963813	16	61717267	T	G	0.159	NA	0.76717	rs62048352	131		CDH8	0	intronic	5.652	6	5	15	1	0	1
16:61717299:C:T	rs16963814	16	61717299	T	C	0.159	NA	0.76717	rs62048352	131		CDH8	0	intronic	0.999	6	5	15	1	0	1
16:61717361:A:G	rs16963815	16	61717361	A	G	0.159	NA	0.76717	rs62048352	131		CDH8	0	intronic	1.96	7	5	15	1	0	1
16:61721635:C:T	rs59761455	16	61721635	C	T	0.1282	NA	0.972855	rs62048352	131		CDH8	0	intronic	5.819	7	9	15	1	0	1
16:61730004:C:G	rs16963858	16	61730004	G	C	0.1322	NA	0.940003	rs62048352	131		CDH8	0	intronic	14.96	6	9	15	1	0	1
16:61731811:C:T	rs747928	16	61731811	C	T	0.1322	NA	0.940003	rs62048352	131		CDH8	0	intronic	0.055	NA	9	15	1	0	1
16:61734333:C:T	rs35611030	16	61734333	T	C	0.1431	NA	0.862031	rs62048352	131		CDH8	0	intronic	0.428	6	9	15	1	0	1
16:61734405:C:G	rs60665652	16	61734405	G	C	0.1322	NA	0.8877	rs62048352	131		CDH8	0	intronic	0.075	7	9	15	1	0	1
16:61734536:A:ATTTCCAT	rs147250209	16	61734536	ATTTCCAT	A	0.1332	NA	0.931851	rs62048352	131		CDH8	0	intronic	1.03	NA	9	15	1	0	1
16:61735044:C:T	rs4476168	16	61735044	C	T	0.1332	NA	0.931851	rs62048352	131		CDH8	0	intronic	6.503	7	9	15	1	0	1
16:61735775:C:T	rs4271585	16	61735775	T	C	0.1431	NA	0.862031	rs62048352	131		CDH8	0	intronic	0.904	6	9	15	1	0	1
16:61737669:A:G	rs11643031	16	61737669	G	A	0.1342	NA	0.923806	rs62048352	131		CDH8	0	intronic	0.208	6	9	15	1	0	1
16:61737746:A:G	rs11642963	16	61737746	A	G	0.1431	NA	0.862031	rs62048352	131		CDH8	0	intronic	4.873	6	9	15	1	0	1
16:61739655:C:CTTTG	rs138458936	16	61739655	CTTTG	C	0.1322	NA	0.922859	rs62048352	131		CDH8	0	intronic	6.698	NA	9	15	1	0	1
16:61739770:C:T	rs11643658	16	61739770	T	C	0.1421	NA	0.853208	rs62048352	131		CDH8	0	intronic	12.15	7	9	15	1	0	1
16:61740259:C:T	rs11648773	16	61740259	C	T	0.1322	NA	0.922859	rs62048352	131		CDH8	0	intronic	2.381	7	9	15	1	0	1
16:61743876:C:T	rs62050473	16	61743876	T	C	0.1322	NA	0.922859	rs62048352	131		CDH8	0	intronic	5.263	6	9	15	1	0	1
16:61744276:C:T	rs8047084	16	61744276	T	C	0.1322	NA	0.922859	rs62048352	131		CDH8	0	intronic	1.606	7	9	15	1	0	1
16:61744821:C:T	rs8052159	16	61744821	T	C	0.1322	NA	0.922859	rs62048352	131		CDH8	0	intronic	5.352	7	9	15	1	0	1
16:61747669:G:T	rs12446623	16	61747669	T	G	0.1421	NA	0.853208	rs62048352	131		CDH8	0	intronic	8.293	6	9	15	1	0	1
16:61748844:C:G	rs184507848	16	61748844	G	C	0.1322	NA	0.922859	rs62048352	131		CDH8	0	intronic	0.258	6	5	15	1	0	1
16:61750649:G:T	rs7197654	16	61750649	T	G	0.1322	NA	0.922859	rs62048352	131		CDH8	0	intronic	14.17	6	9	15	1	0	1
16:61750859:C:T	rs7196670	16	61750859	C	T	0.1322	NA	0.922859	rs62048352	131		CDH8	0	intronic	3.791	6	9	15	1	0	1
16:61755668:A:G	rs62050475	16	61755668	G	A	0.1322	2.41582e-07	0.922859	rs62048352	131		CDH8	0	intronic	0.326	3a	9	15	1	0	1
16:61755674:C:T	rs62050476	16	61755674	C	T	0.1322	2.81773e-07	0.922859	rs62048352	131		CDH8	0	intronic	3.215	3a	9	15	1	0	1
16:61757346:G:T	rs62050477	16	61757346	T	G	0.1322	2.51486e-07	0.922859	rs62048352	131		CDH8	0	intronic	12.85	7	5	15	1	0	1
16:61758283:A:G	rs62050478	16	61758283	A	G	0.1322	NA	0.922859	rs62048352	131		CDH8	0	intronic	11.35	6	5	15	1	0	1
16:61763541:A:C	rs16963887	16	61763541	A	C	0.1322	3.15751e-07	0.922859	rs62048352	131		CDH8	0	intronic	1.032	6	5	15	1	0	1
16:61763971:C:T	rs8060241	16	61763971	T	C	0.1322	3.68811e-07	0.922859	rs62048352	131		CDH8	0	intronic	5.735	7	5	15	1	0	1
16:61766051:A:G	rs61436054	16	61766051	A	G	0.1322	3.08919e-07	0.922859	rs62048352	131		CDH8	0	intronic	0.397	6	7	15	1	0	1
16:61766679:C:T	rs8056516	16	61766679	T	C	0.1322	3.98965e-07	0.922859	rs62048352	131		CDH8	0	intronic	2.856	6	9	15	1	0	1
16:61772346:C:T	rs34429047	16	61772346	T	C	0.1262	NA	0.85317	rs62048352	131		CDH8	0	intronic	2.326	7	7	15	1	0	1
16:61774114:A:T	rs62050480	16	61774114	A	T	0.1262	NA	0.85317	rs62048352	131		CDH8	0	intronic	1.164	6	5	15	1	0	1
16:65428134:A:G	rs818380	16	65428134	A	G	0.2535	3.03607e-08	1	rs818380	132		RP11-256I9.3:LINC00922	00:00:00	ncRNA_intronic	0.441	6	5	15	0	0	1
16:65432120:G:GA	rs5817524	16	65432120	G	GA	0.2942	NA	0.790725	rs818380	132		RP11-256I9.3:LINC00922	00:00:00	ncRNA_intronic	0.643	NA	9	15	0	0	1
16:65433235:C:T	rs2549654	16	65433235	C	T	0.1392	2.22679e-07	0.677498	rs698724	132		RP11-256I9.3:LINC00922	00:00:00	ncRNA_intronic	1.241	7	9	15	0	0	1
16:65433311:A:G	rs2549655	16	65433311	G	A	0.2296	0.000101248	0.762897	rs698730	132		RP11-256I9.3:LINC00922	00:00:00	ncRNA_intronic	2.755	7	9	15	0	0	1
16:65434711:A:C	rs2642800	16	65434711	A	C	0.1909	5.51566e-11	1	rs698724	132		RP11-256I9.3:LINC00922	00:00:00	ncRNA_intronic	1.658	NA	5	15	0	0	1
16:65435140:A:G	rs818416	16	65435140	G	A	0.1402	2.33654e-07	0.682447	rs698724	132		RP11-256I9.3:LINC00922	00:00:00	ncRNA_intronic	1.264	7	5	15	0	0	1
16:65435899:C:T	rs861017	16	65435899	T	C	0.1402	1.87625e-07	0.682447	rs698724	132		RP11-256I9.3:LINC00922	00:00:00	ncRNA_intronic	9.426	6	5	15	0	0	1
16:65436095:C:T	rs818417	16	65436095	T	C	0.1402	2.40434e-07	0.682447	rs698724	132		RP11-256I9.3:LINC00922	00:00:00	ncRNA_intronic	2.62	6	5	15	0	0	1
16:65436530:C:T	rs818418	16	65436530	C	T	0.2316	9.85197e-05	0.769857	rs698730	132		RP11-256I9.3:LINC00922	00:00:00	ncRNA_intronic	1.232	NA	5	15	0	0	1
16:65439486:A:G	rs818391	16	65439486	A	G	0.1918	4.32019e-11	0.993565	rs698724	132		RP11-256I9.3:LINC00922	00:00:00	ncRNA_intronic	6.231	6	5	15	0	0	1
16:65440963:C:T	rs698726	16	65440963	C	T	0.2316	0.00010938	0.770543	rs698730	132		RP11-256I9.3:LINC00922	00:00:00	ncRNA_intronic	0.217	NA	5	15	0	0	1
16:65442384:A:G	rs818390	16	65442384	G	A	0.2823	NA	1	rs698730	132		RP11-256I9.3:LINC00922	00:00:00	ncRNA_intronic	14.16	NA	5	15	0	0	1
16:65442671:A:T	rs8054176	16	65442671	T	A	0.2952	NA	0.941684	rs698730	132		RP11-256I9.3:LINC00922	00:00:00	ncRNA_intronic	3.79	6	5	15	0	0	1
16:65442960:G:T	rs698724	16	65442960	T	G	0.1909	3.70787e-11	1	rs698724	132		RP11-256I9.3:LINC00922	00:00:00	ncRNA_intronic	8.152	6	5	15	0	0	1
16:65444515:C:T	rs698725	16	65444515	C	T	0.2316	0.000118054	0.770543	rs698730	132		RP11-256I9.3:LINC00922	00:00:00	ncRNA_intronic	4.51	6	5	15	0	0	1
16:65446207:C:CT	rs71143580	16	65446207	CT	C	0.3598	NA	0.614792	rs818380	132		RP11-256I9.3:LINC00922	00:00:00	ncRNA_intronic	0.46	NA	5	15	0	0	1
16:65448079:G:T	rs818415	16	65448079	T	G	0.1909	4.22012e-11	1	rs698724	132		RP11-256I9.3:LINC00922	00:00:00	ncRNA_intronic	0.453	NA	5	15	0	0	1
16:65449117:G:GA	rs5817526	16	65449117	G	GA	0.2793	NA	0.957564	rs698730	132		RP11-256I9.3:LINC00922	00:00:00	ncRNA_intronic	4.487	NA	5	15	0	0	1
16:65449692:C:CTAATT	rs151206070	16	65449692	C	CTAATT	0.2823	NA	1	rs698730	132		RP11-256I9.3:LINC00922	00:00:00	ncRNA_intronic	0.453	NA	5	15	0	0	1
16:65454510:C:T	rs8051799	16	65454510	T	C	0.2763	1.68312e-08	0.97211	rs698730	132		RP11-256I9.3:LINC00922	00:00:00	ncRNA_intronic	8.893	6	5	15	0	0	1
16:65454759:C:T	rs1159756	16	65454759	T	C	0.2763	1.44784e-08	0.97211	rs698730	132		RP11-256I9.3:LINC00922	00:00:00	ncRNA_intronic	0.359	7	5	15	0	0	1
16:65458080:C:G	rs4490004	16	65458080	C	G	0.3579	NA	0.603652	rs818380	132		RP11-256I9.3:LINC00922	00:00:00	ncRNA_intronic	0.146	6	9	15	0	0	1
16:65458362:C:T	rs11075579	16	65458362	T	C	0.1909	5.0804e-11	1	rs698724	132		RP11-256I9.3:LINC00922	00:00:00	ncRNA_intronic	2.247	7	9	15	0	0	1
16:65458974:T:TA	rs11302890	16	65458974	TA	T	0.1909	NA	1	rs698724	132		RP11-256I9.3:LINC00922	00:00:00	ncRNA_intronic	15.67	NA	9	15	0	0	1
16:65460217:C:T	rs864681	16	65460217	T	C	0.1909	6.93132e-11	1	rs698724	132		RP11-256I9.3:LINC00922	00:00:00	ncRNA_intronic	2.301	NA	9	15	0	0	1
16:65460610:A:G	rs698730	16	65460610	G	A	0.2823	4.94124e-08	1	rs698730	132		RP11-256I9.3:LINC00922	00:00:00	ncRNA_intronic	4.941	NA	7	15	0	0	1
16:65462287:A:G	rs818414	16	65462287	A	G	0.1909	6.3324e-11	1	rs698724	132		RP11-256I9.3:LINC00922	00:00:00	ncRNA_intronic	1.749	7	9	15	0	0	1
16:65462513:A:AT	rs11373149	16	65462513	A	AT	0.1342	NA	0.640313	rs698724	132		RP11-256I9.3:LINC00922	00:00:00	ncRNA_intronic	1.911	NA	9	15	0	0	1
16:65462758:C:CCT	rs10661239	16	65462758	CCT	C	0.2684	NA	0.93176	rs818380	132		RP11-256I9.3:LINC00922	00:00:00	ncRNA_intronic	4.365	NA	9	15	0	0	1
16:65463460:A:G	rs702114	16	65463460	A	G	0.2256	3.66747e-05	0.749242	rs698730	132		RP11-256I9.3:LINC00922	00:00:00	ncRNA_intronic	3.802	NA	7	15	0	0	1
16:65463710:C:T	rs698731	16	65463710	T	C	0.2326	0.000237493	0.766109	rs698730	132		RP11-256I9.3:LINC00922	00:00:00	ncRNA_intronic	2.432	NA	7	15	0	0	1
16:65463755:G:T	rs702113	16	65463755	T	G	0.2326	0.000221234	0.766109	rs698730	132		RP11-256I9.3:LINC00922	00:00:00	ncRNA_intronic	6.59	NA	7	15	0	0	1
16:65463913:A:G	rs702112	16	65463913	A	G	0.2326	0.000232991	0.766109	rs698730	132		RP11-256I9.3:LINC00922	00:00:00	ncRNA_intronic	6.032	NA	7	15	0	0	1
16:65465064:C:T	rs698732	16	65465064	T	C	0.1412	7.04454e-07	0.676504	rs698724	132		RP11-256I9.3:LINC00922	00:00:00	ncRNA_intronic	13.04	NA	5	15	0	0	1
16:65466035:C:T	rs818412	16	65466035	C	T	0.2237	0.000272465	0.733983	rs698730	132		RP11-256I9.3:LINC00922	00:00:00	ncRNA_intronic	3.075	NA	9	15	0	0	1
16:65466126:A:G	rs818411	16	65466126	G	A	0.2237	0.000203183	0.733983	rs698730	132		RP11-256I9.3:LINC00922	00:00:00	ncRNA_intronic	0.591	NA	9	15	0	0	1
16:65469675:C:T	rs818410	16	65469675	C	T	0.2634	NA	0.940319	rs6499003	132		LINC00922	0	ncRNA_intronic	0.278	NA	9	15	0	0	1
16:65477189:A:C	rs818406	16	65477189	A	C	0.2634	5.59772e-09	0.940319	rs6499003	132		LINC00922	0	ncRNA_intronic	3.062	NA	5	15	0	0	1
16:65477203:A:C	rs818405	16	65477203	C	A	0.2634	3.80669e-09	0.940319	rs6499003	132		LINC00922	0	ncRNA_intronic	1.468	NA	5	15	0	0	1
16:65478252:C:G	rs818403	16	65478252	C	G	0.2644	3.53233e-09	0.944868	rs6499003	132		LINC00922	0	ncRNA_intronic	1.019	5	5	15	0	0	1
16:65481457:A:G	rs818400	16	65481457	A	G	0.2634	3.93426e-09	0.949386	rs6499003	132		LINC00922	0	ncRNA_intronic	3.296	NA	9	15	0	0	1
16:65484187:G:T	rs818396	16	65484187	G	T	0.2634	2.36285e-09	0.949386	rs6499003	132		LINC00922	0	ncRNA_intronic	0.955	NA	9	15	0	0	1
16:65485445:A:C	rs34961196	16	65485445	A	C	0.338	NA	0.703217	rs6499003	132		LINC00922	0	ncRNA_intronic	1.432	6	9	15	0	0	1
16:65485787:A:G	rs818394	16	65485787	G	A	0.327	1.18507e-06	0.741968	rs6499003	132		LINC00922	0	ncRNA_intronic	3.17	NA	9	15	0	0	1
16:65488906:A:G	rs6498999	16	65488906	A	G	0.2664	NA	0.972617	rs6499003	132		LINC00922	0	ncRNA_intronic	0.125	7	5	15	0	0	1
16:65489099:C:G	rs2642802	16	65489099	C	G	0.326	5.93631e-07	0.745027	rs6499003	132		LINC00922	0	ncRNA_intronic	0.507	7	7	15	0	0	1
16:65489964:A:G	rs2549652	16	65489964	G	A	0.2664	NA	0.972617	rs6499003	132		LINC00922	0	ncRNA_intronic	13.5	7	7	15	0	0	1
16:65492465:C:T	rs8057994	16	65492465	T	C	0.2664	NA	0.972617	rs6499003	132		LINC00922	0	ncRNA_intronic	5.285	7	7	15	0	0	1
16:65492467:C:T	rs8057995	16	65492467	T	C	0.2724	NA	0.937492	rs6499003	132		LINC00922	0	ncRNA_intronic	7.233	7	7	15	0	0	1
16:65494624:A:G	rs9302573	16	65494624	G	A	0.2972	NA	0.842235	rs6499003	132		LINC00922	0	ncRNA_intronic	6.895	7	9	15	0	0	1
16:65494709:A:G	rs9302574	16	65494709	G	A	0.2972	3.32621e-05	0.842235	rs6499003	132		LINC00922	0	ncRNA_intronic	0.988	7	9	15	0	0	1
16:65496427:C:CT	rs11436089	16	65496427	CT	C	0.2664	NA	0.972617	rs6499003	132		LINC00922	0	ncRNA_intronic	15.09	NA	14	15	0	0	1
16:65496761:A:G	16:65496761:A:G	16	65496761	G	A	0.000994	NA	0.968006	rs6499003	132		LINC00922	0	ncRNA_intronic	8.424	NA	9	15	0	0	1
16:65496761:G:T	16:65496761:G:T	16	65496761	T	G	0.2654	NA	0.968006	rs6499003	132		LINC00922	0	NA	7.891	7	9	15	0	0	1
16:65497059:A:G	rs4785830	16	65497059	G	A	0.2654	NA	0.968006	rs6499003	132		LINC00922	0	ncRNA_intronic	0.129	6	9	15	0	0	1
16:65498169:T:TTC	rs76399934	16	65498169	TTC	T	0.3579	NA	0.622708	rs6499003	132		LINC00922	0	ncRNA_intronic	3.121	NA	7	15	0	0	1
16:65499341:A:G	rs28797902	16	65499341	A	G	0.2654	NA	0.908743	rs6499003	132		LINC00922	0	ncRNA_intronic	0.335	7	9	15	0	0	1
16:65499365:A:G	rs71390745	16	65499365	A	G	0.2694	NA	0.902595	rs6499003	132		LINC00922	0	ncRNA_intronic	1.086	7	9	15	0	0	1
16:65499379:A:G	rs111082420	16	65499379	A	G	0.2952	NA	0.746767	rs6499003	132		LINC00922	0	ncRNA_intronic	1.745	6	9	15	0	0	1
16:65499389:A:G	rs143501379	16	65499389	A	G	0.2694	NA	0.902595	rs6499003	132		LINC00922	0	ncRNA_intronic	1.916	6	9	15	0	0	1
16:65499403:A:G	rs71390746	16	65499403	A	G	0.3877	NA	0.607221	rs6499003	132		LINC00922	0	ncRNA_intronic	2.109	6	9	15	0	0	1
16:65499475:A:G	rs71390750	16	65499475	A	G	0.3608	NA	0.680146	rs6499003	132		LINC00922	0	ncRNA_intronic	2.502	6	9	15	0	0	1
16:65499485:A:G	rs62042901	16	65499485	A	G	0.2883	NA	0.858335	rs6499003	132		LINC00922	0	ncRNA_intronic	2.16	6	9	15	0	0	1
16:65499499:A:G	rs62639728	16	65499499	A	G	0.3628	NA	0.667579	rs6499003	132		LINC00922	0	ncRNA_intronic	2.164	7	9	15	0	0	1
16:65499525:A:G	rs62636090	16	65499525	A	G	0.2952	NA	0.639203	rs6499003	132		LINC00922	0	ncRNA_intronic	2.055	7	9	15	0	0	1
16:65499551:A:G	rs62652245	16	65499551	A	G	0.2107	NA	0.639262	rs6499003	132		LINC00922	0	ncRNA_intronic	2.304	7	9	15	0	0	1
16:65499981:A:G	rs372857778	16	65499981	G	A	0.3628	NA	0.615737	rs6499003	132		LINC00922	0	ncRNA_intronic	3.402	6	9	15	0	0	1
16:65499983:A:G	rs202099927	16	65499983	G	A	0.3628	NA	0.615737	rs6499003	132		LINC00922	0	ncRNA_intronic	3.478	6	9	15	0	0	1
16:65502151:A:C	rs7202122	16	65502151	A	C	0.3598	5.48119e-05	0.624592	rs6499003	132		LINC00922	0	ncRNA_intronic	3.119	5	14	15	0	0	1
16:65502450:C:T	rs9939833	16	65502450	T	C	0.2922	NA	0.852407	rs6499003	132		LINC00922	0	ncRNA_intronic	4.561	7	14	15	0	0	1
16:65503822:A:G	rs7191567	16	65503822	G	A	0.2932	NA	0.848677	rs6499003	132		LINC00922	0	ncRNA_intronic	4.335	4	9	15	0	0	1
16:65503959:A:G	rs7191786	16	65503959	G	A	0.2932	NA	0.848677	rs6499003	132		LINC00922	0	ncRNA_intronic	1.211	5	9	15	0	1	1
16:65504388:C:T	rs8055646	16	65504388	C	T	0.3608	5.20364e-05	0.617025	rs6499003	132		LINC00922	0	ncRNA_intronic	0.248	5	9	15	0	0	1
16:65504426:T:TCAAA	rs66626180	16	65504426	T	TCAAA	0.3608	NA	0.617025	rs6499003	132		LINC00922	0	ncRNA_intronic	0.907	NA	9	15	0	0	1
16:65505251:C:T	rs7198937	16	65505251	C	T	0.3608	7.7205e-05	0.617025	rs6499003	132		LINC00922	0	ncRNA_intronic	0.27	7	9	15	0	0	1
16:65505469:C:T	rs11075581	16	65505469	C	T	0.3608	6.92045e-05	0.617025	rs6499003	132		LINC00922	0	ncRNA_intronic	2.321	7	9	15	0	0	1
16:65505504:A:G	rs11075582	16	65505504	G	A	0.3608	6.05589e-05	0.617025	rs6499003	132		LINC00922	0	ncRNA_intronic	3.381	6	9	15	0	0	1
16:65505847:C:T	rs8062297	16	65505847	C	T	0.3608	7.53405e-05	0.617025	rs6499003	132		LINC00922	0	ncRNA_intronic	8.56	6	9	15	0	0	1
16:65508670:A:T	rs1423824	16	65508670	A	T	0.2932	NA	0.848677	rs6499003	132		LINC00922	0	ncRNA_intronic	4.122	6	7	15	0	0	1
16:65511289:A:G	rs11861792	16	65511289	G	A	0.2634	NA	0.976848	rs6499003	132		LINC00922	0	ncRNA_intronic	8.166	7	9	15	0	0	1
16:65512119:C:G	rs10163315	16	65512119	G	C	0.2644	NA	0.972373	rs6499003	132		LINC00922	0	ncRNA_intronic	3.643	7	14	15	0	0	1
16:65513271:C:T	rs1582577	16	65513271	T	C	0.2922	NA	0.852407	rs6499003	132		LINC00922	0	ncRNA_intronic	3.883	6	13	15	0	0	1
16:65513634:C:T	rs1559346	16	65513634	T	C	0.3598	4.02995e-05	0.624592	rs6499003	132		LINC00922	0	ncRNA_intronic	8.455	NA	13	15	0	0	1
16:65513698:C:T	rs1559345	16	65513698	T	C	0.2664	NA	0.972617	rs6499003	132		LINC00922	0	ncRNA_intronic	1.216	NA	13	15	0	0	1
16:65514377:A:G	rs1423831	16	65514377	A	G	0.2674	NA	0.968139	rs6499003	132		LINC00922	0	ncRNA_intronic	9.08	NA	7	15	0	0	1
16:65514465:G:T	rs1423830	16	65514465	G	T	0.2664	NA	0.972617	rs6499003	132		LINC00922	0	ncRNA_intronic	10.95	NA	7	15	0	0	1
16:65515317:A:G	rs9806989	16	65515317	A	G	0.2932	NA	0.848677	rs6499003	132		LINC00922	0	ncRNA_intronic	3.315	5	9	15	0	1	1
16:65516113:C:T	rs8048931	16	65516113	C	T	0.335	3.5224e-06	0.705839	rs6499003	132		LINC00922	0	ncRNA_intronic	1.12	4	9	15	0	0	1
16:65516252:C:T	rs28680682	16	65516252	C	T	0.3608	4.98632e-05	0.617025	rs6499003	132		LINC00922	0	ncRNA_intronic	2.774	4	9	15	0	0	1
16:65516930:A:G	rs7196286	16	65516930	G	A	0.3608	4.43486e-05	0.617025	rs6499003	132		LINC00922	0	ncRNA_intronic	5.724	5	9	15	0	0	1
16:65517005:A:G	rs7195992	16	65517005	A	G	0.326	1.46808e-06	0.745027	rs6499003	132		LINC00922	0	ncRNA_intronic	3.997	7	9	15	0	0	1
16:65518331:A:G	rs9927690	16	65518331	A	G	0.3608	4.25092e-05	0.617025	rs6499003	132		LINC00922	0	ncRNA_intronic	5.714	5	14	15	0	0	1
16:65518814:A:G	rs8055505	16	65518814	A	G	0.325	1.43754e-06	0.748101	rs6499003	132		LINC00922	0	ncRNA_intronic	14.2	5	7	15	0	0	1
16:65519567:C:T	rs8062409	16	65519567	T	C	0.3588	4.91867e-05	0.625331	rs6499003	132		LINC00922	0	ncRNA_intronic	15.02	6	7	15	0	0	1
16:65520017:A:T	rs56084939	16	65520017	T	A	0.329	NA	0.73244	rs6499003	132		LINC00922	0	ncRNA_intronic	4.066	6	5	15	0	0	1
16:65520018:T:TA	rs57107409	16	65520018	TA	T	0.329	NA	0.73244	rs6499003	132		LINC00922	0	ncRNA_intronic	1.523	NA	5	15	0	0	1
16:65520797:A:G	rs13339508	16	65520797	A	G	0.329	8.49663e-07	0.735897	rs6499003	132		LINC00922	0	ncRNA_intronic	3.503	7	5	15	0	0	1
16:65520809:A:G	rs13339511	16	65520809	G	A	0.2654	NA	0.977123	rs6499003	132		LINC00922	0	ncRNA_intronic	1.355	7	5	15	0	0	1
16:65521035:C:T	rs4990846	16	65521035	T	C	0.2664	NA	0.972617	rs6499003	132		LINC00922	0	ncRNA_intronic	1.568	7	5	15	0	0	1
16:65522923:A:G	rs8058455	16	65522923	G	A	0.2654	NA	0.977123	rs6499003	132		LINC00922	0	ncRNA_intronic	2.758	6	5	15	0	0	1
16:65523442:A:G	rs12932274	16	65523442	G	A	0.334	9.99258e-07	0.714813	rs6499003	132		LINC00922	0	ncRNA_intronic	2.033	5	5	15	0	0	1
16:65523599:A:G	rs6499002	16	65523599	A	G	0.2714	6.1912e-08	0.95049	rs6499003	132		LINC00922	0	ncRNA_intronic	5.7	4	5	15	0	0	1
16:65524352:A:G	rs4785789	16	65524352	G	A	0.3588	3.78852e-05	0.627093	rs6499003	132		LINC00922	0	ncRNA_intronic	16.38	5	5	15	0	0	1
16:65525453:A:G	rs11864572	16	65525453	A	G	0.328	3.78936e-06	0.73265	rs6499003	132		LINC00922	0	ncRNA_intronic	7.406	7	5	15	0	0	1
16:65526185:A:C	rs72782406	16	65526185	C	A	0.3618	NA	0.612758	rs6499003	132		LINC00922	0	ncRNA_intronic	4.03	5	5	15	0	0	1
16:65526708:A:G	rs6499003	16	65526708	A	G	0.2624	1.42676e-09	1	rs6499003	132		LINC00922	0	ncRNA_intronic	0.251	6	5	15	0	0	1
16:65526834:C:CAATA	rs377485484	16	65526834	CAATA	C	0.3539	NA	0.66079	rs6499003	132		LINC00922	0	ncRNA_intronic	2.511	NA	5	15	0	0	1
16:65526928:C:CTT	rs10675084	16	65526928	CTT	C	0.339	NA	0.700354	rs6499003	132		LINC00922	0	ncRNA_intronic	1.265	NA	5	15	0	0	1
16:65529778:G:T	rs9921927	16	65529778	G	T	0.336	NA	0.705552	rs6499003	132		LINC00922	0	ncRNA_intronic	1.091	7	5	15	0	0	1
16:65530583:T:TA	rs35683702	16	65530583	T	TA	0.3579	NA	0.626794	rs6499003	132		LINC00922	0	ncRNA_intronic	1.574	NA	5	15	0	0	1
16:65530937:A:G	rs3964317	16	65530937	A	G	0.3618	NA	0.632998	rs6499003	132		LINC00922	0	ncRNA_intronic	1.157	6	5	15	0	0	1
16:65531254:A:AAAAAAC	rs111969938	16	65531254	AAAAAAC	A	0.3419	NA	0.6905	rs6499003	132		LINC00922	0	ncRNA_intronic	0.889	NA	5	15	0	0	1
16:65531502:A:T	rs1559344	16	65531502	T	A	0.341	NA	0.6932	rs6499003	132		LINC00922	0	ncRNA_intronic	1.862	6	1	15	0	0	1
16:65534552:T:TTA	rs10545137	16	65534552	T	TTA	0.3419	NA	0.687033	rs6499003	132		LINC00922	0	ncRNA_intronic	0.495	NA	5	15	0	0	1
16:65539079:A:G	rs9921986	16	65539079	G	A	0.332	NA	0.686744	rs6499003	132		LINC00922	0	ncRNA_intronic	0.786	6	5	15	0	0	1
16:70803755:C:T	rs62048010	16	70803755	T	C	0.04672	0.00120108	0.621925	rs62055046	133		VAC14:VAC14-AS1	00:00:00	ncRNA_exonic	0.713	4	3	4	1	1	1
16:70854257:A:C	rs62048042	16	70854257	C	A	0.04672	NA	0.621925	rs62055046	133		HYDIN	0	intronic	0.494	6	14	15	1	1	1
16:70881060:T:TAAC	rs151152261	16	70881060	TAAC	T	0.04573	NA	0.636447	rs62055046	133		HYDIN	0	intronic	3.168	NA	5	15	1	1	1
16:70901510:C:T	rs1774508	16	70901510	C	T	0.04871	0.000993769	0.627069	rs62055046	133		HYDIN	0	intronic	0.053	7	4	14	1	1	1
16:70923598:A:G	rs113036581	16	70923598	G	A	0.04076	NA	0.677305	rs62055046	133		HYDIN	0	exonic	0.303	3a	4	14	1	1	1
16:70957610:A:G	rs111843364	16	70957610	G	A	0.04871	NA	0.620249	rs62055046	133		HYDIN	0	intronic	4.337	6	5	14	1	1	1
16:70983413:C:T	rs145973320	16	70983413	T	C	0.0507	0.000442488	0.608203	rs62055046	133		HYDIN	0	intronic	6.571	5	5	14	1	1	1
16:71046522:G:T	rs113108263	16	71046522	G	T	0.03976	2.26918e-08	0.699103	rs62055046	133		HYDIN	0	intronic	5.375	5	4	14	1	1	1
16:71085671:C:T	rs62039170	16	71085671	T	C	0.04175	2.35985e-07	0.774965	rs62055046	133		HYDIN	0	intronic	1.043	7	5	14	1	1	1
16:71334254:C:T	rs62054991	16	71334254	C	T	0.06362	5.36782e-07	0.748488	rs62055046	133		CTD-2520I13.1	1231	intergenic	0.07	7	9	14	0	1	1
16:71362644:C:T	rs75092065	16	71362644	T	C	0.1451	1.84323e-06	0.764391	rs6499508	133		AC106736.1	2447	intergenic	4.637	5	5	15	0	1	1
16:71365297:G:T	rs74588988	16	71365297	G	T	0.1322	0.000109456	0.667866	rs6499508	133		AC106736.1	94	downstream	8.427	5	5	15	0	1	1
16:71368822:C:T	rs918754	16	71368822	C	T	0.1431	1.2397e-06	0.762903	rs6499508	133		AC106736.1	3619	intergenic	3.236	5	5	15	0	1	1
16:71369098:C:G	rs918756	16	71369098	C	G	0.1431	NA	0.762903	rs6499508	133		AC106736.1	3895	intergenic	1.054	6	5	15	0	1	1
16:71369257:C:T	rs4788793	16	71369257	C	T	0.1431	1.01309e-06	0.762903	rs6499508	133		AC106736.1	4054	intergenic	3.708	7	5	15	0	1	1
16:71372483:A:G	rs918757	16	71372483	A	G	0.1431	5.42267e-07	0.762903	rs6499508	133		AC106736.1	7280	intergenic	2.386	NA	5	15	0	1	1
16:71373048:A:G	rs3826248	16	71373048	G	A	0.17	1.18e-06	0.618383	rs6499508	133		AC106736.1	7845	intergenic	9.904	NA	2	15	0	1	1
16:71375600:C:T	rs1424139	16	71375600	C	T	0.1322	0.000121552	0.667866	rs6499508	133		AC106736.1	10397	intergenic	0.558	NA	5	14	0	1	1
16:71375840:C:T	rs1424138	16	71375840	C	T	0.1322	0.000135669	0.667866	rs6499508	133		AC106736.1	10637	intergenic	3.247	NA	5	14	0	1	1
16:71385825:C:T	rs960177	16	71385825	T	C	0.1421	1.31822e-06	0.75521	rs6499508	133		CALB2	6790	intergenic	4.699	NA	5	14	1	1	1
16:71386740:G:T	rs62055044	16	71386740	G	T	0.04076	9.91682e-09	0.795429	rs62055046	133		CALB2	5875	intergenic	1.381	5	5	14	1	1	1
16:71390738:C:T	rs139601663	16	71390738	T	C	0.1392	3.18624e-07	0.78861	rs6499508	133		CALB2	1877	intergenic	0.332	7	5	14	1	1	1
16:71392062:A:C	rs889704	16	71392062	C	A	0.1392	2.02985e-07	0.786547	rs6499508	133		CALB2	553	upstream	6.851	NA	1	13	1	1	1
16:71396290:A:G	rs6499508	16	71396290	A	G	0.1352	2.52689e-09	1	rs6499508	133		CALB2	0	intronic	0.231	1f	5	14	1	1	1
16:71396661:A:G	rs62055045	16	71396661	G	A	0.1322	NA	0.975033	rs6499508	133		CALB2	0	intronic	0.228	5	5	14	1	1	1
16:71396960:A:G	rs62055046	16	71396960	G	A	0.0507	4.61807e-09	1	rs62055046	133		CALB2	0	intronic	0.207	7	5	14	1	1	1
16:71401027:C:T	rs62055047	16	71401027	C	T	0.1372	8.91938e-07	0.88755	rs6499508	133		CALB2	0	intronic	4.092	5	5	14	1	1	1
16:71401655:C:T	rs8058642	16	71401655	T	C	0.1372	6.80432e-07	0.856597	rs6499508	133		CALB2	0	intronic	0.786	4	5	14	1	1	1
16:71402545:A:G	rs62055048	16	71402545	G	A	0.1352	6.27208e-07	0.855948	rs6499508	133		CALB2	0	intronic	9.108	5	5	14	1	1	1
16:71402607:C:T	rs6499511	16	71402607	T	C	0.1352	7.19816e-07	0.855948	rs6499508	133		CALB2	0	intronic	5.65	5	5	14	1	1	1
16:71403235:C:T	rs6499512	16	71403235	C	T	0.1372	1.60198e-06	0.856597	rs6499508	133		CALB2	0	intronic	2.076	5	5	14	1	1	1
16:71406287:A:G	rs4788542	16	71406287	G	A	0.1362	7.86262e-07	0.863956	rs6499508	133		CALB2	0	intronic	5.199	7	5	14	1	1	1
16:71406543:A:G	rs4788543	16	71406543	G	A	0.1302	4.53737e-07	0.894185	rs6499508	133		CALB2	0	intronic	6.499	7	5	14	1	1	1
16:71407525:C:T	rs7193435	16	71407525	T	C	0.1362	8.30464e-07	0.863956	rs6499508	133		CALB2	0	intronic	9.162	6	5	14	1	1	1
16:71409117:C:T	rs7188404	16	71409117	C	T	0.1282	2.70246e-07	0.877438	rs6499508	133		CALB2	0	intronic	0.018	7	5	14	1	1	1
16:71409379:C:T	rs62055049	16	71409379	C	T	0.1292	2.55898e-07	0.886219	rs6499508	133		CALB2	0	intronic	0.181	7	5	14	1	1	1
16:71410562:A:C	rs62055050	16	71410562	C	A	0.1292	2.38088e-07	0.886219	rs6499508	133		CALB2	0	intronic	1.326	5	4	14	1	1	1
16:71411636:A:G	rs11545954	16	71411636	G	A	0.1292	2.48796e-07	0.886219	rs6499508	133		CALB2	0	exonic	18.21	6	4	14	1	1	1
16:71412682:C:T	rs80317611	16	71412682	C	T	0.1342	5.72798e-07	0.847982	rs6499508	133		CALB2	0	intronic	6.383	7	5	14	1	1	1
16:71414051:C:G	16:71414051:C:G	16	71414051	C	G	0.1292	NA	0.886219	rs6499508	133		CALB2	0	intronic	9.035	NA	5	14	1	1	1
16:71414063:C:G	rs59788423	16	71414063	G	C	0.1292	NA	0.886219	rs6499508	133		CALB2	0	intronic	3.133	6	5	14	1	1	1
16:71414290:C:T	rs61069194	16	71414290	C	T	0.1292	3.23099e-07	0.886219	rs6499508	133		CALB2	0	intronic	3.59	5	5	14	1	1	1
16:71414579:C:G	rs62055052	16	71414579	C	G	0.1342	8.69116e-07	0.847982	rs6499508	133		CALB2	0	intronic	1.075	5	5	14	1	1	1
16:71414609:A:C	rs62055053	16	71414609	C	A	0.1292	3.73645e-07	0.886219	rs6499508	133		CALB2	0	intronic	1.637	5	5	14	1	1	1
16:71414932:A:G	rs4788799	16	71414932	G	A	0.1292	5.11431e-07	0.886219	rs6499508	133		CALB2	0	intronic	0.296	5	5	14	1	1	1
16:71415394:A:G	rs62055054	16	71415394	A	G	0.1292	4.00777e-07	0.886219	rs6499508	133		CALB2	0	intronic	1.505	7	5	14	1	1	1
16:71415651:G:T	rs62055055	16	71415651	T	G	0.1292	3.50542e-07	0.886219	rs6499508	133		CALB2	0	intronic	6.801	7	5	14	1	1	1
16:71416020:C:G	rs76951776	16	71416020	G	C	0.1243	NA	0.843743	rs6499508	133		CALB2	0	intronic	0.647	6	5	14	1	1	1
16:71418999:A:G	rs62055056	16	71418999	G	A	0.1093	4.61391e-06	0.703368	rs6499508	133		CALB2	0	intronic	0.44	5	1	14	1	1	1
16:71425165:C:G	rs112777805	16	71425165	G	C	0.1093	6.966e-06	0.703368	rs6499508	133		CALB2	823	downstream	0.092	7	5	14	1	1	1
16:71432649:A:G	rs8063328	16	71432649	G	A	0.1054	5.25907e-06	0.643836	rs6499508	133		CALB2	8307	intergenic	3.519	5	5	14	1	1	1
16:71439049:A:G	rs12102284	16	71439049	G	A	0.09742	1.42513e-05	0.601537	rs6499508	133		RP11-510M2.1	5293	intergenic	3.545	1f	5	14	0	1	1
16:71472131:C:T	rs112211091	16	71472131	T	C	0.1441	2.80185e-06	0.719701	rs2247603	133		RP11-510M2.8	4826	intergenic	4.091	6	7	14	1	1	1
16:71476943:C:T	rs10468265	16	71476943	T	C	0.1451	1.3603e-06	0.742334	rs2247603	133		RP11-510M2.8	14	downstream	4.583	5	5	9	1	1	1
16:71477297:C:G	rs72791971	16	71477297	C	G	0.1441	9.91342e-07	0.73513	rs2247603	133		RP11-510M2.8	0	ncRNA_intronic	2.271	5	5	9	1	1	1
16:71478574:A:T	rs72791974	16	71478574	A	T	0.1491	1.99219e-06	0.717299	rs2247603	133		RP11-510M2.8	814	upstream	2.587	5	5	9	1	1	1
16:71478717:C:T	rs16972808	16	71478717	T	C	0.1441	1.72517e-06	0.748781	rs2247603	133		RP11-510M2.8	957	upstream	0.63	5	5	9	1	1	1
16:71481520:A:T	rs1804984	16	71481520	T	A	0.1441	8.64694e-07	0.748781	rs2247603	133		ZNF23:AC010547.9	00:00:00	UTR3	11.45	6	4	9	1	1	1
16:71483497:C:G	16:71483497:C:G	16	71483497	C	G	0.1441	NA	0.748781	rs2247603	133		ZNF23:AC010547.9	00:00:00	exonic	1.793	NA	4	8	1	1	1
16:71483958:C:G	rs3886947	16	71483958	G	C	0.1441	8.12556e-07	0.748781	rs2247603	133		ZNF23:AC010547.9	00:00:00	intronic	4.841	7	4	8	1	1	1
16:71484256:T:TAA	16:71484256:T:TAA	16	71484256	T	TAA	0.1441	NA	0.748781	rs2247603	133		ZNF23:AC010547.9	00:00:00	intronic	2.44	NA	4	8	1	1	1
16:71484256:T:TA	16:71484256:T:TA	16	71484256	T	TA	0.1521	NA	0.748781	rs2247603	133		ZNF23:AC010547.9	00:00:00	NA	2.496	NA	4	8	1	1	1
16:71484465:A:G	rs72795867	16	71484465	A	G	0.1441	2.52107e-06	0.748781	rs2247603	133		ZNF23:AC010547.9	00:00:00	intronic	3.766	5	4	8	1	1	1
16:71485515:C:T	rs72795869	16	71485515	C	T	0.1441	4.78927e-07	0.748781	rs2247603	133		ZNF23:AC010547.9	00:00:00	intronic	6.274	5	4	8	1	1	1
16:71491806:A:G	rs56222754	16	71491806	G	A	0.1441	2.57114e-06	0.748781	rs2247603	133		ZNF23:AC010547.9	00:00:00	intronic	10.42	5	4	5	1	1	1
16:71495793:A:T	rs8051439	16	71495793	A	T	0.1461	7.76737e-07	0.737868	rs2247603	133		ZNF23:AC010547.9	00:00:00	UTR5	8.498	4	1	1	1	1	1
16:71496752:A:AAC	rs143531764	16	71496752	AAC	A	0.1441	NA	0.748781	rs2247603	133		ZNF23:AC010547.9:RP11-510M2.2	00:00:00	ncRNA_intronic	5.793	NA	1	2	1	1	1
16:71498983:C:T	rs9989376	16	71498983	C	T	0.1461	1.81113e-06	0.737868	rs2247603	133		AC010547.9:RP11-510M2.2:ZNF19	00:00:00	ncRNA_exonic	1.793	7	5	5	1	1	1
16:71499062:A:G	rs9989377	16	71499062	G	A	0.1461	1.54068e-06	0.737868	rs2247603	133		AC010547.9:RP11-510M2.2:ZNF19	00:00:00	ncRNA_exonic	0.249	7	5	5	1	1	1
16:71500229:A:G	rs72795881	16	71500229	A	G	0.1441	1.59288e-06	0.748781	rs2247603	133		AC010547.9:ZNF19	00:00:00	UTR3	11.97	6	5	5	1	1	1
16:71501274:C:T	rs16973112	16	71501274	T	C	0.1441	1.03349e-06	0.748781	rs2247603	133		AC010547.9:ZNF19	00:00:00	intronic	12.16	7	5	5	1	1	1
16:71502483:A:G	rs8056735	16	71502483	A	G	0.1451	7.82832e-07	0.74418	rs2247603	133		AC010547.9:ZNF19	00:00:00	intronic	0.252	7	5	5	1	1	1
16:71504042:C:G	rs6499521	16	71504042	C	G	0.1461	8.75915e-07	0.737868	rs2247603	133		AC010547.9:ZNF19	00:00:00	intronic	1.126	7	5	5	1	1	1
16:71504798:C:T	rs61171207	16	71504798	C	T	0.1461	9.75207e-07	0.737868	rs2247603	133		AC010547.9:ZNF19	00:00:00	intronic	8.806	7	4	5	1	1	1
16:71505303:C:T	rs2052873	16	71505303	C	T	0.1461	1.15216e-06	0.737868	rs2247603	133		AC010547.9:ZNF19	00:00:00	intronic	3.661	6	4	5	1	1	1
16:71505495:A:G	rs8053992	16	71505495	G	A	0.1461	1.19301e-06	0.737868	rs2247603	133		AC010547.9:ZNF19	00:00:00	intronic	1.991	6	4	5	1	1	1
16:71508501:C:T	rs16973190	16	71508501	T	C	0.1461	7.33109e-07	0.735963	rs2247603	133		AC010547.9:ZNF19	00:00:00	UTR3	5.895	7	4	5	1	1	1
16:71527818:G:GAC	rs139972176	16	71527818	GAC	G	0.1441	NA	0.748781	rs2247603	133		ZNF19	0	intronic	1.566	NA	14	15	1	1	1
16:71528532:A:G	rs113205330	16	71528532	G	A	0.1441	NA	0.748781	rs2247603	133		ZNF19	0	intronic	0.137	6	14	15	1	1	1
16:71534208:A:G	rs72797713	16	71534208	G	A	0.1431	2.48388e-07	0.755306	rs2247603	133		ZNF19	0	intronic	1.603	6	14	15	1	1	1
16:71534853:C:T	rs16973260	16	71534853	C	T	0.1431	2.31707e-07	0.755306	rs2247603	133		ZNF19	0	intronic	0.507	5	14	15	1	1	1
16:71552257:A:C	rs16973286	16	71552257	C	A	0.1441	1.8143e-07	0.762557	rs2247603	133		ZNF19	0	intronic	0.807	6	5	15	1	1	1
16:71552789:C:T	rs72797728	16	71552789	C	T	0.1441	2.1473e-07	0.762557	rs2247603	133		ZNF19	0	intronic	0.044	5	5	15	1	1	1
16:71553791:C:G	rs57821244	16	71553791	G	C	0.1441	1.81795e-07	0.762557	rs2247603	133		ZNF19	0	intronic	2.318	5	5	15	1	1	1
16:71559684:C:CT	rs61226274	16	71559684	C	CT	0.1441	NA	0.762557	rs2247603	133		ZNF19:CHST4	00:00:00	intronic	1.799	NA	1	14	1	1	1
16:71569229:A:T	rs59364668	16	71569229	A	T	0.1441	6.69701e-07	0.762557	rs2247603	133		ZNF19:CHST4	00:00:00	intronic	0.917	7	5	15	1	1	1
16:71574477:T:TA	rs34046137	16	71574477	TA	T	0.3042	NA	0.64904	rs2247603	133		ZNF19:RP11-510M2.5	00:00:00	ncRNA_intronic	0.704	NA	5	15	1	1	1
16:71574477:TA:TAA	rs557159287	16	71574477	TA	TAA	0.1372	NA	0.64904	rs2247603	133		ZNF19:RP11-510M2.5	00:00:00	NA	NA	NA	5	15	1	0	1
16:71579660:C:G	rs310332	16	71579660	G	C	0.3012	NA	0.760319	rs310333	133		ZNF19	0	intronic	2.183	NA	5	15	1	1	1
16:71579667:A:C	rs310333	16	71579667	A	C	0.2475	6.08592e-10	1	rs310333	133		ZNF19	0	intronic	1.201	7	5	15	1	1	1
16:71583859:C:T	rs2434885	16	71583859	C	T	0.2097	1.38217e-08	1	rs2434885	133		ZNF19	0	intronic	0.528	7	5	15	1	1	1
16:71600389:A:C	rs1477387	16	71600389	A	C	0.1431	NA	0.883288	rs2247603	133		TAT:RP11-432I5.1	00:00:00	ncRNA_intronic	1.503	NA	2	15	1	1	1
16:71603487:A:G	rs1364210	16	71603487	G	A	0.1491	NA	0.932963	rs2247603	133		TAT:RP11-432I5.1	00:00:00	ncRNA_intronic	0.058	NA	3	15	1	1	1
16:71607915:A:G	rs2113223	16	71607915	A	G	0.1511	1.15973e-10	0.933657	rs2247603	133		TAT:RP11-432I5.1	00:00:00	ncRNA_intronic	4.621	NA	2	14	1	1	1
16:71609364:A:G	rs2247603	16	71609364	G	A	0.1441	9.69056e-12	1	rs2247603	133		TAT:RP11-432I5.1	00:00:00	ncRNA_intronic	1.002	NA	1	14	1	1	1
16:71611001:C:CAG	rs3057106	16	71611001	CAG	C	0.1441	NA	1	rs2247603	133		TAT:RP11-432I5.1	00:00:00	ncRNA_intronic	14.06	NA	2	14	1	1	1
16:71616117:C:CAAA	rs375089878	16	71616117	C	CAAA	0.1899	NA	0.734244	rs2247603	133		RP11-432I5.1	4026	intergenic	1.245	NA	2	14	1	1	1
16:71621637:C:T	rs4788810	16	71621637	T	C	0.1431	1.64815e-11	0.992159	rs2247603	133		RP11-432I5.1	9546	intergenic	2.942	1f	5	14	0	1	1
16:71623579:A:G	rs8058018	16	71623579	G	A	0.1431	NA	0.992159	rs2247603	133		RP11-432I5.1	11488	intergenic	1.68	7	5	14	0	1	1
16:71625572:C:T	rs4788813	16	71625572	T	C	0.1441	2.04866e-11	0.984339	rs2247603	133		RP11-432I5.1	13481	intergenic	4.924	6	7	14	0	1	1
16:71634811:A:T	rs4788815	16	71634811	A	T	0.3638	1.65315e-08	1	rs4788815	133		RP11-432I5.1	22720	intergenic	3.776	3a	2	15	0	1	1
16:71639533:G:T	rs9302625	16	71639533	T	G	0.3638	NA	1	rs4788815	133		RP11-432I5.2	18077	intergenic	0.666	6	5	15	0	1	1
16:71646079:C:CT	rs559906877	16	71646079	C	CT	0.169	NA	0.818886	rs2247603	133		RP11-432I5.2	11531	intergenic	0.818	NA	5	14	0	1	1
16:71647634:A:ATTT	rs139533291	16	71647634	A	ATTT	0.1511	NA	0.805221	rs2247603	133		RP11-432I5.2	9976	intergenic	7.261	NA	5	14	0	1	1
16:71648299:C:T	rs6499526	16	71648299	C	T	0.159	6.7416e-09	0.879904	rs2247603	133		RP11-432I5.2	9311	intergenic	0.046	7	5	14	0	1	1
16:71648617:A:G	rs7190487	16	71648617	A	G	0.159	2.79862e-08	0.879904	rs2247603	133		RP11-432I5.2	8993	intergenic	2.996	6	5	14	0	1	1
16:71649416:C:T	rs7193549	16	71649416	T	C	0.16	1.87825e-08	0.873508	rs2247603	133		RP11-432I5.2	8194	intergenic	4.844	5	5	14	0	1	1
16:71649997:A:AAAAG	rs200136978	16	71649997	AAAAG	A	0.0497	NA	0.717106	rs5475	133		RP11-432I5.2	7613	intergenic	5.879	NA	5	14	0	0	1
16:71652072:A:C	rs10852502	16	71652072	C	A	0.159	1.6055e-08	0.879904	rs2247603	133		RP11-432I5.2	5538	intergenic	0.222	6	5	14	1	1	1
16:71652227:C:G	rs10852503	16	71652227	G	C	0.16	1.63355e-08	0.873508	rs2247603	133		RP11-432I5.2	5383	intergenic	0.928	7	5	14	1	1	1
16:71653637:A:G	rs2334880	16	71653637	A	G	0.16	1.26547e-08	0.874971	rs2247603	133		RP11-432I5.2	3973	intergenic	5.989	NA	5	14	1	1	1
16:71654365:A:T	rs62053102	16	71654365	A	T	0.04374	1.61754e-08	0.699025	rs5475	133		RP11-432I5.2	3245	intergenic	6.427	7	5	14	1	1	1
16:71655361:A:G	rs4788548	16	71655361	A	G	0.159	1.67191e-08	0.879904	rs2247603	133		RP11-432I5.2	2249	intergenic	0.03	1f	5	14	1	1	1
16:71658444:A:G	rs7204992	16	71658444	G	A	0.16	2.20317e-08	0.873508	rs2247603	133		RP11-432I5.2	0	ncRNA_intronic	2.01	5	2	13	1	1	1
16:71660115:C:G	rs4788820	16	71660115	G	C	0.16	1.796e-08	0.873508	rs2247603	133		RP11-432I5.2:MARVELD3	00:00:00	ncRNA_intronic	16.1	3a	1	10	1	1	1
16:71662467:A:G	rs9934789	16	71662467	A	G	0.159	1.49629e-08	0.879904	rs2247603	133		MARVELD3	0	intronic	5.175	6	1	14	1	1	1
16:71664396:G:T	rs11075893	16	71664396	T	G	0.16	1.65919e-08	0.873508	rs2247603	133		MARVELD3	0	intronic	0.281	7	4	5	1	1	1
16:71665985:A:T	rs979790	16	71665985	A	T	0.1581	5.20787e-09	0.886369	rs2247603	133		MARVELD3	0	intronic	6.903	5	4	5	1	1	1
16:71666524:C:T	rs6499527	16	71666524	C	T	0.159	2.22251e-08	0.879904	rs2247603	133		MARVELD3	0	intronic	0.265	6	4	5	1	1	1
16:71667131:G:T	rs9939458	16	71667131	T	G	0.16	1.55443e-08	0.873508	rs2247603	133		MARVELD3	0	intronic	4.429	7	4	5	1	1	1
16:71667680:C:T	rs9931074	16	71667680	C	T	0.159	3.87885e-08	0.879904	rs2247603	133		MARVELD3	0	intronic	3.203	6	4	5	1	1	1
16:71668800:A:G	rs7206470	16	71668800	G	A	0.16	1.66798e-08	0.873508	rs2247603	133		MARVELD3	0	UTR3	2.365	7	4	5	1	1	1
16:71672762:C:T	rs6499528	16	71672762	T	C	0.1571	1.8086e-08	0.864436	rs2247603	133		MARVELD3:PHLPP2	00:00:00	intronic	0.47	5	4	5	1	1	1
16:71675440:A:G	rs8058297	16	71675440	A	G	0.1571	2.9772e-08	0.878612	rs2247603	133		MARVELD3:PHLPP2	00:00:00	UTR3	0.294	6	4	5	1	1	1
16:71676171:A:C	rs4354946	16	71676171	A	C	0.1571	3.13791e-08	0.864436	rs2247603	133		PHLPP2	0	intronic	2.204	7	4	5	1	1	1
16:71679057:C:T	rs1058750	16	71679057	C	T	0.159	5.56831e-08	0.865755	rs2247603	133		PHLPP2	0	UTR3	9.696	NA	4	5	1	1	1
16:71680002:C:T	rs7188675	16	71680002	C	T	0.159	2.53265e-08	0.865755	rs2247603	133		PHLPP2	0	UTR3	8.931	7	4	5	1	1	1
16:71681515:A:G	rs4788822	16	71681515	A	G	0.159	3.50351e-08	0.865755	rs2247603	133		PHLPP2	0	UTR3	0.546	5	4	5	1	1	1
16:71682507:T:TA	rs11301738	16	71682507	T	TA	0.1909	NA	0.704384	rs2247603	133		PHLPP2	0	UTR3	0.88	NA	4	4	1	1	1
16:71688055:A:G	rs4788823	16	71688055	A	G	0.159	3.33918e-08	0.879904	rs2247603	133		PHLPP2	0	intronic	3.621	7	4	4	1	1	1
16:71688977:A:G	rs2052584	16	71688977	G	A	0.16	2.23555e-08	0.873508	rs2247603	133		PHLPP2:RP11-432I5.6	00:00:00	ncRNA_exonic	4.532	6	4	4	1	1	1
16:71689693:A:G	rs8053745	16	71689693	A	G	0.1571	5.23325e-08	0.863032	rs2247603	133		PHLPP2:RP11-432I5.6	00:00:00	ncRNA_intronic	0.156	7	4	4	1	1	1
16:71690030:C:T	rs11075894	16	71690030	C	T	0.16	3.41274e-08	0.873508	rs2247603	133		PHLPP2:RP11-432I5.6	00:00:00	ncRNA_intronic	0.957	7	4	4	1	1	1
16:71696782:G:GT	rs57080952	16	71696782	G	GT	0.163	NA	0.854725	rs2247603	133		PHLPP2:RP11-432I5.6	00:00:00	ncRNA_intronic	0.288	NA	4	5	1	1	1
16:71701248:A:G	rs1423983	16	71701248	A	G	0.16	NA	0.873508	rs2247603	133		PHLPP2	0	intronic	0.377	NA	2	4	1	1	1
16:71703436:G:T	rs2032918	16	71703436	T	G	0.159	1.43913e-08	0.865755	rs2247603	133		PHLPP2	0	intronic	2.945	NA	4	4	1	1	1
16:71704222:C:T	rs11862723	16	71704222	T	C	0.159	2.74436e-08	0.865755	rs2247603	133		PHLPP2	0	intronic	5.058	3a	2	4	1	1	1
16:71705215:C:T	rs11075898	16	71705215	T	C	0.1581	2.55663e-08	0.872149	rs2247603	133		PHLPP2	0	intronic	1.616	6	4	4	1	1	1
16:71705631:C:T	rs4788825	16	71705631	T	C	0.1571	1.00504e-08	0.878612	rs2247603	133		PHLPP2	0	intronic	0.271	6	4	5	1	1	1
16:71711020:T:TAC	rs72523689	16	71711020	TAC	T	0.1581	NA	0.872149	rs2247603	133		PHLPP2	0	intronic	5.037	NA	4	5	1	1	1
16:71715378:C:T	rs6499529	16	71715378	C	T	0.1581	2.03165e-08	0.872149	rs2247603	133		PHLPP2	0	intronic	1.385	5	4	5	1	1	1
16:71715915:G:GA	rs11439127	16	71715915	GA	G	0.1581	NA	0.872149	rs2247603	133		PHLPP2	0	intronic	1.314	NA	2	5	1	1	1
16:71716830:G:T	rs7187948	16	71716830	G	T	0.159	3.0789e-08	0.865755	rs2247603	133		PHLPP2	0	intronic	2.411	7	4	5	1	1	1
16:71718366:C:T	rs7195059	16	71718366	C	T	0.159	3.4704e-08	0.879904	rs2247603	133		PHLPP2	0	intronic	1.478	5	4	5	1	1	1
16:71720523:C:T	rs4788550	16	71720523	C	T	0.16	3.29757e-08	0.873508	rs2247603	133		PHLPP2	0	intronic	0.295	7	4	5	1	1	0
16:71723089:C:G	rs6499530	16	71723089	G	C	0.1571	2.60472e-08	0.878612	rs2247603	133		PHLPP2	0	intronic	0.247	6	4	5	1	1	0
16:71724090:A:C	rs4788828	16	71724090	C	A	0.1581	2.00717e-08	0.872149	rs2247603	133		PHLPP2	0	intronic	0.702	6	4	4	1	1	0
16:71726204:C:T	rs62053136	16	71726204	C	T	0.04473	6.23139e-07	0.720019	rs5475	133		PHLPP2	0	intronic	1.018	6	4	5	1	1	0
16:71726725:G:GTT	rs10689621	16	71726725	GTT	G	0.159	NA	0.865755	rs2247603	133		PHLPP2	0	intronic	0.014	NA	4	5	1	1	0
16:71729825:C:T	rs8062188	16	71729825	T	C	0.1581	1.07621e-08	0.872149	rs2247603	133		PHLPP2	0	intronic	1.016	7	5	5	1	1	0
16:71731115:A:AAAT	rs150922435	16	71731115	A	AAAT	0.1561	NA	0.81506	rs2247603	133		PHLPP2	0	intronic	0.383	NA	4	5	1	1	0
16:71731485:C:T	rs6499531	16	71731485	T	C	0.162	5.892e-09	0.84698	rs2247603	133		PHLPP2	0	intronic	11.66	6	4	5	1	1	0
16:71731720:C:T	rs8051767	16	71731720	T	C	0.161	NA	0.853172	rs2247603	133		PHLPP2	0	intronic	0.088	6	4	5	1	1	0
16:71732267:A:G	rs4788830	16	71732267	A	G	0.1581	2.69166e-08	0.872149	rs2247603	133		PHLPP2	0	intronic	11.52	7	4	5	1	1	0
16:71735665:G:GT	rs11406840	16	71735665	GT	G	0.1581	NA	0.872149	rs2247603	133		PHLPP2	0	intronic	9.735	NA	4	5	1	1	0
16:71736702:G:GTATTTT	rs10626314	16	71736702	GTATTTT	G	0.1581	NA	0.872149	rs2247603	133		PHLPP2	0	intronic	0.186	NA	4	5	1	1	0
16:71740477:A:G	rs9888756	16	71740477	G	A	0.164	2.21196e-08	0.848596	rs2247603	133		PHLPP2	0	intronic	2.253	6	2	5	1	1	0
16:71755278:C:G	rs6499534	16	71755278	C	G	0.1581	1.92885e-08	0.872149	rs2247603	133		PHLPP2	0	intronic	0.933	7	5	5	1	1	0
16:71755574:G:GA	rs11339364	16	71755574	G	GA	0.162	NA	0.831475	rs2247603	133		PHLPP2	0	intronic	3.057	NA	5	5	1	1	0
16:71756845:C:G	rs9934301	16	71756845	C	G	0.1571	9.12603e-09	0.864436	rs2247603	133		PHLPP2	0	intronic	17.98	4	1	1	1	1	0
16:71757387:C:G	rs9934715	16	71757387	C	G	0.1581	6.26773e-08	0.858044	rs2247603	133		PHLPP2:RP11-432I5.8	00:00:00	ncRNA_intronic	9.118	4	1	1	1	1	0
16:71757395:A:G	rs12923990	16	71757395	A	G	0.1581	2.17692e-08	0.858044	rs2247603	133		PHLPP2:RP11-432I5.8	00:00:00	ncRNA_intronic	12.33	3a	1	1	1	1	0
16:71757939:C:G	rs7201649	16	71757939	C	G	0.1581	1.94522e-08	0.858044	rs2247603	133		PHLPP2:RP11-432I5.8	00:00:00	ncRNA_exonic	7.495	3a	1	1	1	1	0
16:71759679:A:C	16:71759679:A:C	16	71759679	C	A	0.16	NA	0.860982	rs2247603	133		PHLPP2	1074	intergenic	5.536	4	5	5	1	1	0
16:71761881:G:GA	rs11354729	16	71761881	G	GA	0.174	NA	0.779684	rs2247603	133		RP11-432I5.4	0	ncRNA_exonic	4.266	NA	4	5	1	1	1
16:71761978:A:C	rs8051968	16	71761978	C	A	0.167	4.83406e-08	0.818878	rs2247603	133		RP11-432I5.4	82	downstream	2.327	4	4	5	1	1	1
16:71762285:A:C	rs6499538	16	71762285	A	C	0.1581	6.41985e-09	0.872149	rs2247603	133		RP11-432I5.4	389	downstream	0.984	6	4	5	1	1	1
16:71772399:C:T	rs889568	16	71772399	T	C	0.166	4.3278e-08	0.824708	rs2247603	133		AP1G1	0	intronic	4.906	NA	4	4	1	1	1
16:71772795:A:G	16:71772795:A:G	16	71772795	A	G	0.168	NA	0.813108	rs2247603	133		AP1G1	0	intronic	1.843	NA	4	4	1	1	1
16:71774099:A:G	rs62053158	16	71774099	G	A	0.04672	6.26228e-07	0.725591	rs5475	133		AP1G1	0	intronic	0.769	5	4	4	1	1	1
16:71780277:G:T	rs4788553	16	71780277	T	G	0.16	1.12155e-08	0.85943	rs2247603	133		AP1G1	0	intronic	0.147	5	4	4	1	1	1
16:71783121:C:T	rs8044144	16	71783121	T	C	0.1581	1.50449e-08	0.858044	rs2247603	133		AP1G1	0	intronic	2.328	7	4	4	1	1	1
16:71789529:A:C	rs9302630	16	71789529	A	C	0.1521	4.10716e-10	0.898646	rs2247603	133		AP1G1	0	intronic	1.177	6	4	4	1	1	1
16:71789553:G:T	rs7499576	16	71789553	G	T	0.1531	NA	0.891955	rs2247603	133		AP1G1	0	intronic	1.266	6	4	4	1	1	1
16:71790166:A:G	rs8053186	16	71790166	G	A	0.1511	1.90866e-10	0.90541	rs2247603	133		AP1G1	0	UTR3	0.996	6	4	4	1	1	1
16:71790221:A:G	rs8052910	16	71790221	A	G	0.1521	9.70344e-11	0.898646	rs2247603	133		AP1G1	0	UTR3	4.321	7	4	4	1	1	1
16:71790812:A:C	rs11075901	16	71790812	A	C	0.1521	5.25706e-10	0.898646	rs2247603	133		AP1G1	0	intronic	3.794	7	4	4	1	1	1
16:71793673:A:T	rs4788556	16	71793673	A	T	0.1531	5.1764e-10	0.891955	rs2247603	133		AP1G1	0	intronic	0.227	6	4	5	1	1	1
16:71794734:A:G	rs12929547	16	71794734	A	G	0.1521	1.25752e-10	0.898646	rs2247603	133		AP1G1	0	intronic	2.918	5	4	4	1	1	1
16:71800942:A:G	rs9929840	16	71800942	A	G	0.1491	1.24687e-10	0.918184	rs2247603	133		AP1G1	0	intronic	1.458	6	4	5	1	1	1
16:71801092:C:G	rs9930015	16	71801092	C	G	0.1491	3.0486e-10	0.903524	rs2247603	133		AP1G1	0	intronic	8.246	1d	2	5	1	1	1
16:71802403:C:CAAAAAAAAAAA	rs527404594	16	71802403	CAAAAAAAAAAA	C	0.174	NA	0.776217	rs2247603	133		AP1G1	0	intronic	0.953	NA	4	5	1	1	1
16:71802567:A:C	rs8055419	16	71802567	A	C	0.1491	4.02625e-10	0.903524	rs2247603	133		AP1G1	0	intronic	6.258	7	4	5	1	1	1
16:71804287:A:G	rs7204967	16	71804287	A	G	0.1481	1.62331e-10	0.910509	rs2247603	133		AP1G1	0	intronic	3.71	7	4	4	1	1	1
16:71804802:C:T	rs4788557	16	71804802	C	T	0.1491	1.04251e-10	0.903524	rs2247603	133		AP1G1	0	intronic	2.619	6	4	4	1	1	1
16:71804956:C:G	rs9635524	16	71804956	C	G	0.1491	2.32525e-10	0.903524	rs2247603	133		AP1G1	0	intronic	3.598	5	4	4	1	1	1
16:71805160:A:G	rs4788443	16	71805160	A	G	0.1491	NA	0.918184	rs2247603	133		AP1G1	0	intronic	11.69	6	4	4	1	1	1
16:71806041:C:CT	rs11453410	16	71806041	CT	C	0.1541	NA	0.882812	rs2247603	133		AP1G1	0	intronic	1.778	NA	4	5	1	1	1
16:71812296:A:G	rs2133773	16	71812296	A	G	0.1501	1.54071e-10	0.9112	rs2247603	133		AP1G1	0	intronic	2.442	NA	4	5	1	1	1
16:71812585:T:TA	rs11285281	16	71812585	T	TA	0.1501	NA	0.9112	rs2247603	133		AP1G1	0	intronic	0.359	NA	4	5	1	1	1
16:71812671:A:G	rs2173702	16	71812671	A	G	0.1491	NA	0.918184	rs2247603	133		AP1G1	0	intronic	0.772	NA	4	5	1	1	1
16:71815913:C:T	rs9937511	16	71815913	C	T	0.1501	2.9812e-10	0.9112	rs2247603	133		AP1G1	0	intronic	0.694	4	4	5	1	1	1
16:71816899:A:G	rs11075904	16	71816899	G	A	0.1511	1.87582e-10	0.904295	rs2247603	133		AP1G1	0	intronic	5.647	4	4	5	1	1	1
16:71820627:G:T	rs7200966	16	71820627	T	G	0.1501	2.04465e-10	0.9112	rs2247603	133		AP1G1	0	intronic	1.628	5	4	4	1	1	1
16:71822101:A:T	rs1392484	16	71822101	T	A	0.1511	1.52722e-10	0.904295	rs2247603	133		AP1G1	0	intronic	9.776	6	4	4	1	1	1
16:71822250:A:C	rs6499540	16	71822250	C	A	0.1511	NA	0.904295	rs2247603	133		AP1G1	0	intronic	0.298	6	4	4	1	1	1
16:71822560:C:CTT	rs60669871	16	71822560	C	CTT	0.1501	NA	0.9112	rs2247603	133		AP1G1	0	intronic	1.602	NA	4	4	1	1	1
16:71822728:C:CT	rs67194857	16	71822728	C	CT	0.165	NA	0.815165	rs2247603	133		AP1G1	0	intronic	1.061	NA	4	4	1	1	1
16:71824003:T:TA	rs67379869	16	71824003	T	TA	0.1581	NA	0.842502	rs2247603	133		AP1G1	0	intronic	0.549	NA	4	5	1	1	1
16:71825445:A:G	rs7359478	16	71825445	A	G	0.1511	6.95562e-10	0.904295	rs2247603	133		AP1G1	0	intronic	0.062	7	4	5	1	1	1
16:71833332:C:T	rs2334877	16	71833332	C	T	0.1521	2.31532e-10	0.897466	rs2247603	133		AP1G1	0	intronic	3.156	NA	4	5	1	1	1
16:71833658:C:G	rs7204118	16	71833658	G	C	0.1491	4.43802e-10	0.903524	rs2247603	133		AP1G1	0	intronic	0.904	7	4	5	1	1	1
16:71835236:T:TA	rs11307473	16	71835236	T	TA	0.2545	NA	0.811035	rs7187129	133		AP1G1	0	intronic	1.137	NA	4	5	1	1	1
16:71838458:A:G	rs9929985	16	71838458	A	G	0.1491	2.88326e-10	0.902526	rs2247603	133		AP1G1	0	intronic	3.171	7	4	5	1	1	1
16:71839934:T:TAA	rs10605748	16	71839934	T	TAA	0.1561	NA	0.870898	rs2247603	133		AP1G1	0	intronic	1.437	NA	2	5	1	1	1
16:71839939:A:T	rs3859175	16	71839939	T	A	0.1561	NA	0.870898	rs2247603	133		AP1G1	0	intronic	1.611	6	2	5	1	1	1
16:71840073:A:T	rs7186112	16	71840073	A	T	0.1511	1.81687e-10	0.888658	rs2247603	133		AP1G1	0	intronic	6.583	5	1	5	1	1	1
16:71842107:C:CAACA	rs10623147	16	71842107	CAACA	C	0.1511	NA	0.888658	rs2247603	133		AP1G1	0	UTR5	2.25	NA	1	1	1	1	1
16:71845676:C:G	rs7201712	16	71845676	G	C	0.1511	2.76206e-10	0.888658	rs2247603	133		AP1G1	2571	intergenic	0.191	6	2	15	1	1	1
16:71846575:A:G	rs12933157	16	71846575	A	G	0.1511	2.73965e-10	0.874171	rs2247603	133		AP1G1	3470	intergenic	1.7	7	5	15	1	1	1
16:71846664:A:T	rs9939970	16	71846664	A	T	0.1511	5.86577e-10	0.874171	rs2247603	133		AP1G1	3559	intergenic	2.128	6	5	15	1	1	1
16:71848959:C:T	rs4788559	16	71848959	T	C	0.1511	1.04468e-10	0.874171	rs2247603	133		AP1G1	5854	intergenic	1.991	4	5	15	1	1	1
16:71851090:CCTT:GCTT	rs11075905	16	71851090	GCTT	CCTT	0.1511	NA	0.874171	rs2247603	133		AP1G1	7985	intergenic	NA	NA	2	15	1	1	1
16:71852833:A:C	rs62056490	16	71852833	A	C	0.1958	NA	0.660603	rs7187129	133		AP1G1	9728	intergenic	1.327	6	1	15	1	1	1
16:71853713:C:T	rs8055797	16	71853713	C	T	0.3091	NA	0.691276	rs7187129	133		AP1G1	10608	intergenic	0.087	6	5	15	0	1	1
16:71856547:A:G	rs4788444	16	71856547	A	G	0.1501	6.95014e-10	0.866542	rs2247603	133		RP11-417N10.3	11142	intergenic	1.349	7	5	15	0	1	1
16:71856611:A:G	rs4788445	16	71856611	A	G	0.2465	1.83809e-12	0.877873	rs7187129	133		RP11-417N10.3	11078	intergenic	1.443	7	5	15	0	1	1
16:71856727:C:T	rs4788446	16	71856727	T	C	0.2465	7.324e-12	0.887743	rs7187129	133		RP11-417N10.3	10962	intergenic	1.685	6	5	15	0	1	1
16:71859485:A:G	rs9924339	16	71859485	A	G	0.2465	1.44136e-12	0.887743	rs7187129	133		RP11-417N10.3	8204	intergenic	3.226	6	5	15	0	1	1
16:71859830:A:T	rs6499542	16	71859830	A	T	0.2465	1.65364e-12	0.887743	rs7187129	133		RP11-417N10.3	7859	intergenic	1.293	6	5	15	0	1	1
16:71860008:A:G	rs9927049	16	71860008	G	A	0.2465	2.66346e-13	0.887743	rs7187129	133		RP11-417N10.3	7681	intergenic	0.264	7	5	15	0	1	1
16:71861444:C:T	rs7187129	16	71861444	T	C	0.2674	1.5407e-13	1	rs7187129	133		RP11-417N10.3	6245	intergenic	3.654	6	5	15	0	1	1
16:71862577:C:CT	rs367603303	16	71862577	CT	C	0.4404	NA	0.617723	rs4788815	133		RP11-417N10.3	5112	intergenic	1.601	NA	5	15	0	1	1
16:71863482:C:T	rs28594331	16	71863482	T	C	0.2684	NA	0.974547	rs7187129	133		RP11-417N10.3	4207	intergenic	4.384	7	5	15	0	1	1
16:71867853:C:G	rs7184437	16	71867853	C	G	0.2634	NA	0.949365	rs7187129	133		RP11-417N10.3	0	ncRNA_intronic	9.827	5	7	15	0	1	1
16:71869532:A:G	rs8044342	16	71869532	A	G	0.2644	1.13786e-12	0.94428	rs7187129	133		RP11-417N10.3	0	ncRNA_exonic	0.932	6	5	15	0	1	1
16:71870700:A:G	rs8051038	16	71870700	G	A	0.2634	6.59076e-13	0.949365	rs7187129	133		RP11-417N10.3	864	downstream	0.527	5	5	15	1	1	1
16:71872740:G:T	rs7205154	16	71872740	T	G	0.2644	NA	0.94428	rs7187129	133		RP11-417N10.3	2904	intergenic	0.031	6	5	15	1	1	1
16:71874860:C:T	rs4788447	16	71874860	C	T	0.2664	4.82212e-13	0.934512	rs7187129	133		RP11-417N10.3	5024	intergenic	0.892	6	5	15	1	1	1
16:71875156:C:G	rs2335715	16	71875156	G	C	0.2624	1.16926e-12	0.954482	rs7187129	133		ATXN1L	4737	intergenic	1.948	7	5	15	1	1	1
16:71879298:C:T	rs4788562	16	71879298	T	C	0.2624	1.156e-12	0.954482	rs7187129	133		ATXN1L	595	upstream	4.093	5	1	1	1	1	1
16:71879868:A:C	rs4788563	16	71879868	A	C	0.2624	1.82733e-12	0.954482	rs7187129	133		ATXN1L	25	upstream	10.41	4	1	1	1	1	1
16:71880965:C:T	rs12921084	16	71880965	T	C	0.2624	1.3514e-12	0.954482	rs7187129	133		ATXN1L:IST1	00:00:00	intronic	10.41	2b	1	2	1	1	1
16:71881444:C:G	rs8050651	16	71881444	G	C	0.2614	NA	0.939572	rs7187129	133		ATXN1L:IST1	00:00:00	intronic	5.746	3a	1	5	1	1	1
16:71882593:T:TA	rs60536077	16	71882593	T	TA	0.2654	NA	0.939226	rs7187129	133		ATXN1L:IST1	00:00:00	intronic	0.154	NA	4	4	1	1	1
16:71885423:A:G	rs61747555	16	71885423	A	G	0.1889	3.0437e-07	0.619978	rs310333	133		ATXN1L:IST1	00:00:00	exonic	19.03	5	3	4	1	1	1
16:71886530:A:T	rs7184486	16	71886530	T	A	0.2744	2.76548e-12	0.898642	rs7187129	133		ATXN1L:IST1	00:00:00	UTR3	6.164	5	3	4	1	1	1
16:71889173:C:G	16:71889173:C:G	16	71889173	C	G	0.00497	NA	0.915255	rs7187129	133		ATXN1L:IST1	00:00:00	UTR3	12.35	NA	4	5	1	0	1
16:71889173:C:T	16:71889173:C:T	16	71889173	T	C	0.2664	NA	0.915255	rs7187129	133		ATXN1L:IST1	00:00:00	NA	11.93	4	4	5	1	1	1
16:71891862:A:G	rs4788564	16	71891862	G	A	0.2664	5.64554e-13	0.915255	rs7187129	133		ATXN1L:IST1	00:00:00	intronic	3.625	5	4	5	1	1	1
16:71892531:C:T	rs8046859	16	71892531	C	T	0.2664	1.30163e-12	0.915255	rs7187129	133		ATXN1L:IST1	00:00:00	intronic	2.026	7	4	5	1	1	1
16:71893470:C:T	rs4788566	16	71893470	T	C	0.2664	9.58057e-13	0.915255	rs7187129	133		ATXN1L:IST1	00:00:00	intronic	9.352	5	4	4	1	1	1
16:71897244:C:T	rs1981874	16	71897244	T	C	0.2604	6.81122e-13	0.934725	rs7187129	133		ATXN1L:IST1:ZNF821	00:00:00	intronic	2.247	NA	4	4	1	1	1
16:71897399:C:T	rs7193731	16	71897399	T	C	0.2604	1.76274e-12	0.934725	rs7187129	133		ATXN1L:IST1:ZNF821	00:00:00	intronic	2.172	6	4	4	1	1	1
16:71897926:C:T	rs2335714	16	71897926	T	C	0.2604	8.90675e-13	0.934725	rs7187129	133		ATXN1L:IST1:ZNF821	00:00:00	intronic	10.9	NA	4	4	1	1	1
16:71899586:A:G	rs11642001	16	71899586	G	A	0.1899	4.28313e-07	0.623764	rs310333	133		ATXN1L:IST1:ZNF821	00:00:00	intronic	0.474	7	4	4	1	1	1
16:71902142:A:C	rs2288031	16	71902142	A	C	0.2624	NA	0.944715	rs7187129	133		ATXN1L:IST1:ZNF821	00:00:00	intronic	17.02	NA	4	5	1	1	1
16:71904291:C:T	rs2335713	16	71904291	C	T	0.2624	NA	0.944715	rs7187129	133		ATXN1L:IST1:ZNF821	00:00:00	intronic	5.746	NA	4	5	1	1	1
16:71906597:C:T	rs2335712	16	71906597	C	T	0.2634	8.50338e-13	0.93998	rs7187129	133		ATXN1L:IST1:ZNF821	00:00:00	intronic	9.891	NA	4	5	1	1	1
16:71907559:A:T	rs2335711	16	71907559	A	T	0.2634	NA	0.93998	rs7187129	133		ATXN1L:IST1:ZNF821	00:00:00	intronic	2.412	6	4	5	1	1	1
16:71911470:C:T	rs8050488	16	71911470	C	T	0.2634	1.96975e-12	0.93998	rs7187129	133		ATXN1L:IST1:ZNF821	00:00:00	intronic	2.03	7	4	5	1	1	1
16:71912016:C:CT	rs376113176	16	71912016	C	CT	0.2903	NA	0.838762	rs7187129	133		ATXN1L:IST1:ZNF821	00:00:00	intronic	2.496	NA	4	5	1	1	1
16:71914617:C:G	rs12447045	16	71914617	C	G	0.2644	1.38467e-12	0.934968	rs7187129	133		ATXN1L:IST1:ZNF821	00:00:00	intronic	1.812	5	2	4	1	1	1
16:71917058:A:G	rs2288029	16	71917058	A	G	0.2614	NA	0.939572	rs7187129	133		ATXN1L:IST1:ZNF821	00:00:00	intronic	7.445	NA	1	2	1	1	1
16:71917684:C:T	rs1834034	16	71917684	C	T	0.2634	NA	0.93998	rs7187129	133		ATXN1L:IST1:ZNF821	00:00:00	intronic	14.09	NA	1	1	1	1	1
16:71918178:C:T	rs9932922	16	71918178	C	T	0.2614	NA	0.93986	rs7187129	133		ATXN1L:IST1:ZNF821	00:00:00	intronic	12.09	2b	1	1	1	1	1
16:71920144:A:G	rs4788570	16	71920144	G	A	0.2634	1.93227e-12	0.93998	rs7187129	133		IST1:ZNF821	00:00:00	intronic	0.393	6	5	15	1	1	1
16:71920823:A:G	rs4788571	16	71920823	G	A	0.2634	3.22756e-12	0.93998	rs7187129	133		IST1:ZNF821	00:00:00	intronic	6.457	7	5	15	1	1	1
16:71921946:A:C	rs4788573	16	71921946	C	A	0.2624	NA	0.944715	rs7187129	133		IST1:ZNF821	00:00:00	intronic	0.108	6	5	15	1	1	1
16:71923181:C:G	rs2335710	16	71923181	G	C	0.2624	NA	0.944715	rs7187129	133		IST1:ZNF821	00:00:00	intronic	1.484	7	5	15	1	1	1
16:71924293:C:CT	rs11298803	16	71924293	C	CT	0.2654	NA	0.929272	rs7187129	133		IST1:ZNF821	00:00:00	intronic	0.542	NA	2	15	1	1	1
16:71925511:G:T	rs9806882	16	71925511	T	G	0.2624	NA	0.944715	rs7187129	133		IST1:ZNF821	00:00:00	intronic	3.007	7	5	15	1	1	1
16:71925885:A:C	rs61160783	16	71925885	C	A	0.165	NA	0.792398	rs2247603	133		IST1:ZNF821	00:00:00	intronic	1.976	5	5	15	1	1	1
16:71927152:C:G	rs9806905	16	71927152	G	C	0.2624	NA	0.944715	rs7187129	133		IST1:ZNF821	00:00:00	intronic	0.167	6	5	15	1	1	1
16:71928850:C:T	rs11075908	16	71928850	C	T	0.2624	NA	0.944715	rs7187129	133		IST1:ZNF821	00:00:00	intronic	6.849	4	1	1	1	1	1
16:71929763:C:G	rs12102548	16	71929763	G	C	0.2624	NA	0.944715	rs7187129	133		IST1	0	intronic	6.461	2b	1	1	1	1	1
16:71930807:A:G	rs8062946	16	71930807	G	A	0.2624	NA	0.944715	rs7187129	133		IST1	0	intronic	5.64	4	1	2	1	1	1
16:71930878:G:GA	rs34791226	16	71930878	GA	G	0.2744	NA	0.885916	rs7187129	133		IST1	0	intronic	2.097	NA	1	2	1	1	1
16:71931032:C:T	rs8063403	16	71931032	T	C	0.2624	NA	0.944715	rs7187129	133		IST1	0	intronic	2.25	3a	1	2	1	1	1
16:71931219:A:G	rs4788449	16	71931219	A	G	0.2624	NA	0.944715	rs7187129	133		IST1	0	intronic	1.232	7	1	5	1	1	1
16:71932565:T:TA	rs60932200	16	71932565	T	TA	0.3052	NA	0.791442	rs7187129	133		IST1	0	intronic	0.874	NA	4	5	1	1	1
16:71934105:C:T	rs4788576	16	71934105	T	C	0.2624	NA	0.944715	rs7187129	133		IST1	0	intronic	5.455	5	1	5	1	1	1
16:71934419:A:T	rs9937936	16	71934419	T	A	0.2624	NA	0.944715	rs7187129	133		IST1	0	intronic	3.168	2b	1	5	1	1	1
16:71935210:A:G	rs12449139	16	71935210	A	G	0.2624	NA	0.944715	rs7187129	133		IST1	0	intronic	0.154	7	1	5	1	1	1
16:71938442:A:G	rs2335709	16	71938442	A	G	0.2624	NA	0.944715	rs7187129	133		IST1	0	intronic	1.065	NA	4	5	1	1	1
16:71939305:C:CAG	rs58257869	16	71939305	CAG	C	0.2634	NA	0.93998	rs7187129	133		IST1	0	intronic	0.481	NA	4	5	1	1	1
16:71940825:C:T	rs2018384	16	71940825	C	T	0.2634	NA	0.939647	rs7187129	133		IST1	0	intronic	1.912	6	5	5	1	1	1
16:71941698:A:T	rs12444521	16	71941698	T	A	0.2624	NA	0.944715	rs7187129	133		IST1	0	intronic	4.363	6	4	5	1	1	1
16:71943107:C:T	rs6499551	16	71943107	C	T	0.2634	NA	0.939647	rs7187129	133		IST1	0	intronic	0.882	5	4	5	1	1	1
16:71943169:C:G	rs6499552	16	71943169	C	G	0.2624	NA	0.944715	rs7187129	133		IST1	0	intronic	1.812	5	4	5	1	1	1
16:71943414:C:T	rs9302631	16	71943414	C	T	0.2604	1.38711e-12	0.935038	rs7187129	133		IST1	0	intronic	4.055	6	4	5	1	1	1
16:71943511:A:G	rs9302632	16	71943511	G	A	0.2624	NA	0.944715	rs7187129	133		IST1	0	intronic	4.532	5	4	5	1	1	1
16:71943940:C:T	rs13329779	16	71943940	C	T	0.2624	NA	0.944715	rs7187129	133		IST1	0	intronic	1.456	5	4	5	1	1	1
16:71945261:T:TA	rs61090211	16	71945261	TA	T	0.2684	NA	0.915222	rs7187129	133		IST1	0	intronic	1.71	NA	4	5	1	1	1
16:71945613:A:ATT	rs550809762	16	71945613	A	ATT	0.2624	NA	0.944715	rs7187129	133		IST1	0	intronic	1.229	NA	4	5	1	1	1
16:71948018:G:GTTGT	rs10681144	16	71948018	GTTGT	G	0.2704	NA	0.895309	rs7187129	133		IST1	0	intronic	4.241	NA	4	5	1	1	1
16:71952354:C:G	rs28697038	16	71952354	C	G	0.2604	NA	0.935038	rs7187129	133		IST1	0	intronic	0.22	7	4	4	1	1	1
16:71952614:C:G	rs11649672	16	71952614	C	G	0.2624	NA	0.934787	rs7187129	133		IST1	0	intronic	0.262	7	4	4	1	1	1
16:71955426:C:CAT	rs56089063	16	71955426	CAT	C	0.2545	NA	0.90632	rs7187129	133		IST1:RP11-498D10.5	00:00:00	ncRNA_intronic	3.626	NA	4	4	1	1	1
16:71959313:A:G	rs113111181	16	71959313	G	A	0.04374	2.96923e-07	0.813011	rs5475	133		IST1:RP11-498D10.5	00:00:00	ncRNA_intronic	0.346	7	4	4	1	1	1
16:71959727:A:G	rs12444829	16	71959727	G	A	0.2604	NA	0.935038	rs7187129	133		IST1	0	intronic	4.495	7	4	4	1	1	1
16:71959733:C:T	rs8058118	16	71959733	C	T	0.2604	NA	0.935038	rs7187129	133		IST1	0	intronic	4.99	7	4	4	1	1	1
16:71961339:C:T	rs3794692	16	71961339	C	T	0.2594	NA	0.930249	rs7187129	133		IST1	0	intronic	1.91	4	4	4	1	1	1
16:71966463:A:G	rs62053796	16	71966463	G	A	0.04374	3.34177e-07	0.813011	rs5475	133		PKD1L3	0	ncRNA_intronic	0.245	7	4	5	1	1	1
16:71967599:G:T	rs8063324	16	71967599	G	T	0.2575	NA	0.920379	rs7187129	133		PKD1L3	0	ncRNA_intronic	12.59	5	4	4	1	1	1
16:71967695:A:T	rs4788581	16	71967695	A	T	0.2604	NA	0.935038	rs7187129	133		PKD1L3	0	ncRNA_intronic	3.506	4	4	4	1	1	1
16:71972271:C:G	rs1834035	16	71972271	G	C	0.2614	NA	0.93986	rs7187129	133		PKD1L3	0	ncRNA_intronic	0.324	5	2	15	1	1	1
16:71972409:C:T	rs8057124	16	71972409	C	T	0.2604	NA	0.935038	rs7187129	133		PKD1L3	0	ncRNA_intronic	2.48	5	4	15	1	1	1
16:71974745:C:CT	rs60783588	16	71974745	C	CT	0.2614	NA	0.93986	rs7187129	133		PKD1L3	0	ncRNA_intronic	0.509	NA	5	15	0	1	1
16:71975995:A:T	rs8059053	16	71975995	A	T	0.2624	NA	0.935145	rs7187129	133		PKD1L3	0	ncRNA_intronic	0.396	6	5	15	0	1	1
16:71978604:G:T	rs561473984	16	71978604	T	G	0.2684	NA	0.906027	rs7187129	133		PKD1L3	0	ncRNA_intronic	0.673	NA	5	15	0	1	1
16:71978608:G:T	rs59709630	16	71978608	T	G	0.2604	NA	0.925164	rs7187129	133		PKD1L3	0	ncRNA_intronic	0.667	6	5	15	0	1	1
16:71978632:T:TCA	rs113907594	16	71978632	TCA	T	0.2644	NA	0.934611	rs7187129	133		PKD1L3	0	ncRNA_intronic	1.062	NA	5	15	0	1	1
16:71978645:C:G	rs12926041	16	71978645	C	G	0.2624	NA	0.935145	rs7187129	133		PKD1L3	0	ncRNA_intronic	0.575	7	5	15	0	1	1
16:71978980:T:TAA	rs60399525	16	71978980	T	TAA	0.2624	NA	0.935145	rs7187129	133		PKD1L3	0	ncRNA_intronic	0.847	NA	5	15	0	1	1
16:71978997:C:T	rs12926300	16	71978997	T	C	0.2624	NA	0.935145	rs7187129	133		PKD1L3	0	ncRNA_intronic	1.479	5	5	15	0	1	1
16:71979079:A:AT	rs79648709	16	71979079	AT	A	0.2624	NA	0.934787	rs7187129	133		PKD1L3	0	ncRNA_intronic	0.783	NA	5	15	0	1	1
16:71979097:A:G	rs12599192	16	71979097	A	G	0.2634	NA	0.93998	rs7187129	133		PKD1L3	0	ncRNA_intronic	1.302	5	5	15	0	1	1
16:71979917:A:G	rs11648530	16	71979917	A	G	0.2634	NA	0.93998	rs7187129	133		PKD1L3	0	ncRNA_intronic	1.34	7	5	15	0	1	1
16:71980202:A:AC	rs200850353	16	71980202	AC	A	0.04274	NA	0.831282	rs5475	133		PKD1L3	0	ncRNA_intronic	0.233	NA	5	15	0	1	1
16:71981113:A:T	rs2878492	16	71981113	T	A	0.2624	NA	0.935145	rs7187129	133		PKD1L3	0	ncRNA_intronic	1.074	7	5	15	0	1	1
16:71981630:G:T	rs9934803	16	71981630	G	T	0.2614	NA	0.930342	rs7187129	133		PKD1L3	0	ncRNA_intronic	0.303	6	5	15	0	1	1
16:71981652:G:T	rs9934812	16	71981652	G	T	0.2614	NA	0.930342	rs7187129	133		PKD1L3	0	ncRNA_intronic	3.45	7	5	15	0	1	1
16:71981806:A:G	rs4788582	16	71981806	G	A	0.2614	NA	0.930342	rs7187129	133		PKD1L3	0	ncRNA_intronic	2.791	5	5	15	0	1	1
16:71981819:C:CT	rs545301438	16	71981819	CT	C	0.333	NA	0.642179	rs7187129	133		PKD1L3	0	ncRNA_intronic	1.999	NA	5	15	0	1	1
16:71986469:C:T	rs73574439	16	71986469	C	T	0.2684	NA	0.897015	rs7187129	133		PKD1L3	0	ncRNA_intronic	4.59	7	5	15	0	1	1
16:71986491:T:TGGGAGGCCAAGGTGGGAGGATGGC	rs144995035	16	71986491	TGGGAGGCCAAGGTGGGAGGATGGC	T	0.2684	NA	0.897015	rs7187129	133		PKD1L3	0	ncRNA_intronic	1.416	NA	5	15	0	1	1
16:71986545:A:G	rs12930744	16	71986545	A	G	0.2674	NA	0.89161	rs7187129	133		PKD1L3	0	ncRNA_intronic	0.67	7	5	15	0	1	1
16:71986764:A:G	rs11648353	16	71986764	A	G	0.2684	NA	0.897015	rs7187129	133		PKD1L3	0	ncRNA_intronic	0.204	6	5	15	0	1	1
16:71986946:A:G	rs7204708	16	71986946	G	A	0.2684	NA	0.897015	rs7187129	133		PKD1L3	0	ncRNA_exonic	8.662	4	5	15	0	1	1
16:71987299:A:AAGAGGTTTAATTGACTCAC	rs199518982	16	71987299	AAGAGGTTTAATTGACTCAC	A	0.2684	NA	0.897015	rs7187129	133		PKD1L3	0	ncRNA_intronic	0.5	NA	5	15	0	1	1
16:71987452:C:G	rs12935795	16	71987452	C	G	0.2694	NA	0.901808	rs7187129	133		PKD1L3	0	ncRNA_intronic	1.881	5	5	15	0	1	1
16:71987816:A:T	rs9889011	16	71987816	A	T	0.2694	NA	0.901808	rs7187129	133		PKD1L3	0	ncRNA_intronic	2.592	5	5	15	0	1	1
16:71987851:A:G	rs9888748	16	71987851	A	G	0.2694	NA	0.901808	rs7187129	133		PKD1L3	0	ncRNA_intronic	2.503	6	5	15	0	1	1
16:71988106:C:T	rs9921412	16	71988106	T	C	0.2694	NA	0.901808	rs7187129	133		PKD1L3	0	ncRNA_exonic	14.07	5	5	15	0	1	1
16:71988220:A:G	rs9921705	16	71988220	G	A	0.1958	5.97227e-07	0.648328	rs310333	133		PKD1L3	0	ncRNA_intronic	7.703	2b	5	15	0	1	1
16:71988505:C:T	rs11075911	16	71988505	C	T	0.2684	NA	0.897015	rs7187129	133		PKD1L3	0	ncRNA_intronic	6.121	5	5	15	0	1	1
16:71988728:G:T	rs2303220	16	71988728	T	G	0.1958	3.7486e-07	0.648328	rs310333	133		PKD1L3	0	ncRNA_intronic	0.378	5	5	15	0	1	1
16:71989413:A:G	rs62053803	16	71989413	A	G	0.2704	NA	0.897042	rs7187129	133		PKD1L3	0	ncRNA_intronic	3.582	6	5	15	0	1	1
16:71990424:A:G	rs8054175	16	71990424	A	G	0.2724	NA	0.878838	rs7187129	133		PKD1L3	0	ncRNA_intronic	0.352	5	2	15	0	1	1
16:71990573:A:G	rs8054403	16	71990573	A	G	0.2724	NA	0.878838	rs7187129	133		PKD1L3	0	ncRNA_intronic	5.041	5	2	15	0	1	1
16:71990651:A:G	rs8054111	16	71990651	G	A	0.2724	NA	0.878838	rs7187129	133		PKD1L3	0	ncRNA_intronic	3.448	5	5	15	0	1	1
16:71990781:C:T	rs12447423	16	71990781	C	T	0.1958	4.64955e-07	0.648328	rs310333	133		PKD1L3	0	ncRNA_intronic	3.572	5	5	15	0	1	1
16:71992656:A:G	rs10852508	16	71992656	G	A	0.1918	2.98214e-06	0.640902	rs310333	133		PKD1L3	0	ncRNA_intronic	1.457	7	5	15	0	1	1
16:71993073:A:G	rs58114621	16	71993073	G	A	0.1918	2.70844e-06	0.640902	rs310333	133		PKD1L3	0	ncRNA_intronic	3.917	6	5	15	0	1	1
16:71993165:A:C	rs58609735	16	71993165	C	A	0.1928	3.10008e-06	0.635258	rs310333	133		PKD1L3	0	ncRNA_intronic	0.161	7	5	15	0	1	1
16:71993386:A:T	rs4788584	16	71993386	T	A	0.2674	NA	0.901816	rs7187129	133		PKD1L3	0	ncRNA_intronic	2.616	6	5	15	0	1	1
16:71993638:A:G	rs4788585	16	71993638	G	A	0.2674	NA	0.901816	rs7187129	133		PKD1L3	0	ncRNA_intronic	5.085	6	5	15	0	1	1
16:71993957:A:G	rs8052028	16	71993957	G	A	0.1918	3.1801e-06	0.640902	rs310333	133		PKD1L3	0	ncRNA_intronic	0.459	5	5	15	0	1	1
16:71995038:C:G	rs2878406	16	71995038	G	C	0.1909	4.1467e-06	0.637049	rs310333	133		PKD1L3	0	ncRNA_intronic	3.004	6	5	15	0	1	1
16:71995558:C:T	rs4462592	16	71995558	C	T	0.1918	3.18137e-06	0.640902	rs310333	133		PKD1L3	0	ncRNA_intronic	4.195	4	5	15	0	1	1
16:71995980:A:C	rs2008675	16	71995980	C	A	0.2684	NA	0.887478	rs7187129	133		PKD1L3	0	ncRNA_intronic	0.768	6	5	15	0	1	1
16:72003267:C:CACAAC	16:72003267:C:CACAAC	16	72003267	CACAAC	C	0.2286	NA	0.60928	rs7187129	133		PKD1L3	0	ncRNA_intronic	1.798	NA	5	15	0	1	1
16:72006231:A:G	rs12443896	16	72006231	G	A	0.2237	NA	0.622299	rs7187129	133		PKD1L3	0	ncRNA_intronic	0.192	7	5	15	0	1	1
16:72006370:C:T	rs9922596	16	72006370	C	T	0.1938	3.32354e-06	0.612481	rs310333	133		PKD1L3	0	ncRNA_intronic	2.512	6	5	15	0	1	1
16:72052034:C:G	rs11647889	16	72052034	C	G	0.1421	0.00133817	0.614269	rs17604349	133		DHODH	0	intronic	2.028	5	3	5	1	1	1
16:72054052:A:G	rs112128680	16	72054052	G	A	0.1421	0.00192251	0.614269	rs17604349	133		DHODH	0	intronic	0.858	6	4	5	1	1	1
16:72054066:G:T	rs141305769	16	72054066	T	G	0.1421	0.00148926	0.614269	rs17604349	133		DHODH	00:00:00	intronic	8.679	6	4	5	1	1	1
16:72058667:A:G	rs113365769	16	72058667	G	A	0.1421	0.00163032	0.625965	rs17604349	133		DHODH	00:00:00	UTR3	0.765	7	4	4	1	1	1
16:72061041:A:G	rs113191211	16	72061041	G	A	0.1421	0.00142368	0.625965	rs17604349	133		DHODH	1905-09-16	intergenic	0.034	7	4	5	1	1	1
16:72064905:A:G	rs55824906	16	72064905	A	G	0.1451	0.00152399	0.656106	rs17604349	133		DHODH	1916-04-15	intergenic	4.263	7	4	5	1	1	1
16:72066102:A:C	rs72787038	16	72066102	A	C	0.172	5.88737e-05	0.775078	rs55741258	133		DHODH	1919-07-26	intergenic	4.261	5	5	5	1	1	1
16:72066879:C:T	rs11641424	16	72066879	C	T	0.1431	0.00122056	0.633184	rs17604349	133		DHODH	1921-09-10	intergenic	2.287	7	5	5	1	1	1
16:72067522:A:G	rs72787042	16	72067522	A	G	0.1431	0.00129592	0.633184	rs17604349	133		DHODH	1923-06-15	intergenic	13.59	5	5	5	1	1	1
16:72071501:C:T	rs7499467	16	72071501	C	T	0.1471	0.00171458	0.667388	rs17604349	133		TXNL4B	6686	intergenic	2.616	6	5	5	1	1	1
16:72078907:A:G	rs1424241	16	72078907	G	A	0.173	0.00012061	0.780588	rs55741258	133		TXNL4B	0	intronic	6.012	NA	5	15	1	1	1
16:72079342:A:G	rs72787046	16	72079342	A	G	0.1471	NA	0.667388	rs17604349	133		TXNL4B	0	intronic	1.302	7	5	15	1	1	1
16:72088280:C:T	rs5467	16	72088280	C	T	0.2078	6.01149e-05	0.682199	rs55741258	133		TXNL4B	0	intronic	8.094	2b	2	15	1	1	1
16:72090626:A:G	rs35461039	16	72090626	G	A	0.173	NA	0.780588	rs55741258	133		TXNL4B:HP:HPR	00:00:00	intronic	0.951	6	5	15	1	1	1
16:72092390:C:G	rs3794693	16	72092390	C	G	0.2048	NA	0.718878	rs55741258	133		TXNL4B:HP:HPR	00:00:00	intronic	0.847	6	5	15	1	1	1
16:72094348:A:G	rs5475	16	72094348	G	A	0.04274	3.14001e-09	1	rs5475	133		TXNL4B:HP:HPR	00:00:00	exonic	18.4	7	4	15	1	1	1
16:72095452:C:T	rs437638	16	72095452	C	T	0.1431	NA	0.643333	rs17604349	133		TXNL4B:HPR	00:00:00	intronic	0.771	NA	4	15	1	1	1
16:72095453:A:G	rs398580	16	72095453	A	G	0.1431	NA	0.643333	rs17604349	133		TXNL4B:HPR	00:00:00	intronic	0.395	NA	4	15	1	1	1
16:72098260:C:G	rs56129242	16	72098260	C	G	0.171	5.30781e-05	0.841553	rs55741258	133		TXNL4B:HPR	00:00:00	intronic	7.341	4	2	15	1	1	1
16:72099694:C:T	rs72787056	16	72099694	C	T	0.1421	0.00123257	0.685989	rs55741258	133		TXNL4B:HPR	00:00:00	intronic	1.722	7	5	15	1	1	1
16:72102813:C:G	rs6499558	16	72102813	G	C	0.175	0.000107161	0.791702	rs55741258	133		TXNL4B:HPR	00:00:00	intronic	1.75	1f	4	15	1	1	1
16:72105084:C:T	rs72787058	16	72105084	C	T	0.171	6.01633e-05	0.841553	rs55741258	133		TXNL4B:HPR	00:00:00	intronic	0.953	5	4	15	1	1	1
16:72105371:C:T	rs72787060	16	72105371	T	C	0.1421	0.00131929	0.685989	rs55741258	133		TXNL4B:HPR	00:00:00	intronic	1.9	5	4	15	1	1	1
16:72106024:C:T	rs8047930	16	72106024	C	T	0.171	4.8755e-05	0.841553	rs55741258	133		TXNL4B:HPR	00:00:00	intronic	1.373	6	4	15	1	1	1
16:72106906:C:T	rs11075919	16	72106906	T	C	0.1759	NA	0.798279	rs55741258	133		TXNL4B:HPR	00:00:00	intronic	9.243	1f	2	15	1	1	1
16:72108687:A:T	rs11646364	16	72108687	A	T	0.1431	0.00138134	0.679825	rs55741258	133		TXNL4B:HPR	00:00:00	intronic	0.25	4	1	15	1	1	1
16:72109246:C:T	rs11646662	16	72109246	C	T	0.1421	NA	0.685989	rs55741258	133		TXNL4B:HPR	00:00:00	intronic	0.239	7	4	15	1	1	1
16:72112480:C:T	rs55741258	16	72112480	C	T	0.1968	4.718e-08	1	rs55741258	133		TXNL4B	0	intronic	7.007	6	4	5	1	1	1
16:72151101:C:T	rs72787070	16	72151101	T	C	0.165	4.91931e-05	0.790443	rs17604349	133		PMFBP1	0	intronic	12.6	6	5	5	1	1	1
16:72152652:C:T	rs7206422	16	72152652	C	T	0.162	0.000140823	0.747601	rs17604349	133		PMFBP1	0	intronic	0.721	5	5	5	1	1	1
16:72153125:C:G	rs4788459	16	72153125	C	G	0.164	0.000117532	0.784258	rs17604349	133		PMFBP1	0	UTR3	7.419	5	5	5	1	1	1
16:72154682:G:T	rs4788605	16	72154682	G	T	0.165	5.7436e-05	0.790443	rs17604349	133		PMFBP1	0	intronic	0.178	6	5	5	1	1	1
16:72155241:A:G	rs11641721	16	72155241	G	A	0.163	0.000110654	0.79048	rs17604349	133		PMFBP1	0	intronic	7.205	7	5	5	1	1	1
16:72156674:C:T	rs72787077	16	72156674	C	T	0.163	9.8779e-05	0.79048	rs17604349	133		PMFBP1	0	intronic	2.632	7	5	5	1	1	1
16:72156842:G:T	rs16973716	16	72156842	T	G	0.4105	0.00024796	0.768685	rs3852788	133		PMFBP1	0	exonic	25	6	5	5	1	1	1
16:72157718:C:T	rs11075922	16	72157718	C	T	0.4026	0.000341762	0.788388	rs3852788	133		PMFBP1	0	intronic	0.946	5	4	5	1	1	1
16:72158077:C:T	rs8052408	16	72158077	C	T	0.4046	0.000490774	0.789044	rs3852788	133		PMFBP1	0	intronic	0.868	6	4	5	1	1	1
16:72158493:C:T	rs72787078	16	72158493	C	T	0.163	0.000168328	0.79048	rs17604349	133		PMFBP1	0	intronic	0.12	6	1	5	1	1	1
16:72162102:C:T	rs8044868	16	72162102	C	T	0.4046	0.000469712	0.796888	rs3852788	133		PMFBP1	0	intronic	0.719	1f	4	15	1	1	1
16:72162855:A:G	rs6499562	16	72162855	G	A	0.4046	0.000453574	0.796888	rs3852788	133		PMFBP1	0	intronic	2.704	1f	4	15	1	1	1
16:72162966:G:T	rs34832584	16	72162966	G	T	0.16	NA	0.772126	rs17604349	133		PMFBP1	0	exonic	12.3	NA	4	15	1	1	1
16:72168241:G:T	rs12929749	16	72168241	T	G	0.4235	1.80495e-06	0.836872	rs3852788	133		PMFBP1	0	intronic	3.744	7	5	15	1	1	1
16:72168337:C:T	rs112439757	16	72168337	C	T	0.1779	1.96803e-07	0.888549	rs17604349	133		PMFBP1	0	intronic	3.348	6	5	15	1	1	1
16:72169002:A:C	rs17603936	16	72169002	C	A	0.163	NA	0.79048	rs17604349	133		PMFBP1	0	intronic	0.615	7	5	15	1	1	1
16:72169262:G:T	rs142710267	16	72169262	T	G	0.3579	NA	0.662254	rs3852788	133		PMFBP1	0	intronic	0.045	6	5	15	1	1	1
16:72171004:A:T	rs12449073	16	72171004	A	T	0.4245	NA	0.841379	rs3852788	133		PMFBP1	0	intronic	0.166	5	5	15	1	1	1
16:72172300:C:T	rs11640722	16	72172300	C	T	0.161	0.000193648	0.77589	rs17604349	133		PMFBP1	0	intronic	1.334	4	5	15	1	1	1
16:72175156:A:C	rs4238964	16	72175156	A	C	0.4076	0.00220036	0.792398	rs3852788	133		PMFBP1	0	intronic	2.342	6	5	15	1	1	1
16:72175256:A:G	rs4788611	16	72175256	A	G	0.163	0.000162819	0.776887	rs17604349	133		PMFBP1	0	intronic	13.28	6	5	15	1	1	1
16:72182564:C:T	rs72787085	16	72182564	C	T	0.162	0.000179754	0.783162	rs17604349	133		PMFBP1	0	intronic	0.984	7	5	15	1	1	1
16:72183543:A:G	rs3909543	16	72183543	G	A	0.4205	7.38582e-07	0.839159	rs3852788	133		PMFBP1	0	intronic	0.102	7	5	15	1	1	1
16:72184566:C:T	rs35370634	16	72184566	C	T	0.162	0.000149507	0.783162	rs17604349	133		PMFBP1	0	exonic	25.2	NA	1	15	1	1	1
16:72184983:A:C	rs10400963	16	72184983	A	C	0.4056	0.001223	0.779358	rs3852788	133		PMFBP1	0	intronic	5.665	6	5	15	1	1	1
16:72185674:C:T	rs8052338	16	72185674	C	T	0.4056	0.000530923	0.779358	rs3852788	133		PMFBP1	0	intronic	7.548	6	5	15	1	1	1
16:72187357:G:GA	rs146270697	16	72187357	G	GA	0.03579	NA	0.847846	rs5475	133		PMFBP1	0	intronic	9.209	NA	5	15	1	1	1
16:72187957:A:T	rs3812985	16	72187957	A	T	0.165	0.000252362	0.776857	rs17604349	133		PMFBP1	0	intronic	13.28	6	5	15	1	1	1
16:72188828:C:T	rs4788614	16	72188828	T	C	0.164	0.00027995	0.783066	rs17604349	133		PMFBP1	0	intronic	3.894	6	5	15	1	1	1
16:72190184:C:T	rs72787091	16	72190184	C	T	0.161	0.00048765	0.789503	rs17604349	133		PMFBP1	0	intronic	3.069	7	5	15	1	1	1
16:72190380:A:G	rs142979871	16	72190380	G	A	0.163	0.00049712	0.776887	rs17604349	133		PMFBP1	0	intronic	4.331	7	5	15	1	1	1
16:72190766:C:T	rs72787093	16	72190766	C	T	0.161	0.000520349	0.789503	rs17604349	133		PMFBP1	0	intronic	0.959	7	5	15	1	1	1
16:72192372:A:G	rs4788615	16	72192372	G	A	0.161	0.000569532	0.789503	rs17604349	133		PMFBP1	0	intronic	2.038	6	5	15	1	1	1
16:72192613:A:C	rs72787094	16	72192613	C	A	0.16	0.000539841	0.795912	rs17604349	133		PMFBP1	0	intronic	0.161	6	5	15	1	1	1
16:72192789:A:G	rs11648479	16	72192789	G	A	0.16	0.000570135	0.795912	rs17604349	133		PMFBP1	0	intronic	0.834	6	5	15	1	1	1
16:72193906:A:G	rs8047881	16	72193906	A	G	0.167	0.000313729	0.776924	rs17604349	133		PMFBP1	0	intronic	4.217	5	7	15	1	1	1
16:72196776:A:G	rs28419077	16	72196776	A	G	0.163	0.000417899	0.801893	rs17604349	133		PMFBP1	0	intronic	17.39	6	1	15	1	1	1
16:72198642:A:G	rs3852785	16	72198642	G	A	0.1531	0.000276008	0.855449	rs17604349	133		PMFBP1	0	intronic	2.024	NA	5	15	1	1	1
16:72203573:A:AAC	rs71391444	16	72203573	AAC	A	0.4245	NA	0.866006	rs3852788	133		PMFBP1	0	intronic	0.638	NA	5	15	1	1	1
16:72204069:A:T	rs72791112	16	72204069	T	A	0.1551	0.000129228	0.881311	rs17604349	133		PMFBP1	0	intronic	1.149	7	5	15	1	1	1
16:72206955:A:G	rs7192848	16	72206955	A	G	0.4264	1.93124e-07	0.875593	rs3852788	133		PMFBP1	0	intronic	10.39	7	5	15	1	1	1
16:72207315:C:T	rs72791115	16	72207315	T	C	0.168	0.000236604	0.820746	rs17604349	133		PMFBP1	0	intronic	12.23	7	5	15	1	1	1
16:72207797:C:T	rs3812984	16	72207797	C	T	0.4891	0.00911438	0.609755	rs3852788	133		PMFBP1	0	intronic	6.412	NA	5	15	1	1	1
16:72209519:C:T	rs9936642	16	72209519	C	T	0.4195	3.44076e-07	0.883172	rs3852788	133		PMFBP1	0	intronic	0.755	5	5	15	1	1	1
16:72210050:C:T	rs7201225	16	72210050	C	T	0.4195	3.47769e-07	0.883172	rs3852788	133		PMFBP1	0	intronic	7.727	7	9	15	1	1	1
16:72210865:A:G	rs17604349	16	72210865	G	A	0.173	2.47378e-08	1	rs17604349	133		PMFBP1	87	upstream	0.158	1f	9	15	1	1	1
16:72211984:G:T	rs4788616	16	72211984	T	G	0.3926	2.81709e-09	0.980141	rs3852788	133		PMFBP1	1206	intergenic	3.731	7	14	15	1	1	1
16:72213691:C:G	rs55955726	16	72213691	G	C	0.159	0.000172096	0.8533	rs17604349	133		PMFBP1	1907-12-22	intergenic	11.98	5	7	15	1	1	1
16:72214276:A:C	rs11643192	16	72214276	C	A	0.3917	2.79121e-09	0.984104	rs3852788	133		PMFBP1	1909-07-29	intergenic	8.502	7	7	15	1	1	1
16:72214535:A:AT	rs148930185	16	72214535	A	AT	0.171	NA	0.777347	rs17604349	133		PMFBP1	1910-04-14	intergenic	20.9	NA	7	15	1	1	1
16:72214613:A:C	rs11075924	16	72214613	C	A	0.4811	0.00164673	0.665598	rs3852788	133		PMFBP1	1910-07-01	intergenic	19.71	6	7	15	1	1	1
16:72214858:C:T	rs12325266	16	72214858	C	T	0.3767	9.71579e-06	0.918704	rs3852788	133		PMFBP1	4080	intergenic	0.556	7	5	15	1	1	1
16:72215144:A:T	rs34656481	16	72215144	A	T	0.167	NA	0.801807	rs17604349	133		PMFBP1	4366	intergenic	2.028	6	5	15	1	1	1
16:72215147:A:T	rs35746112	16	72215147	A	T	0.171	0.000711836	0.789685	rs17604349	133		PMFBP1	4369	intergenic	1.951	6	5	15	1	1	1
16:72217385:C:T	rs72791117	16	72217385	T	C	0.17	0.000207638	0.772403	rs17604349	133		PMFBP1	6607	intergenic	4.459	6	5	15	1	1	1
16:72219984:C:T	rs12935232	16	72219984	T	C	0.3897	1.10072e-05	0.867769	rs3852788	133		PMFBP1	9206	intergenic	0.732	6	5	15	1	1	1
16:72220966:C:T	rs7193559	16	72220966	T	C	0.493	0.00171992	0.660192	rs3852788	133		PMFBP1	10188	intergenic	1.449	6	5	15	0	1	1
16:72221011:C:CA	rs527510906	16	72221011	CA	C	0.1938	NA	0.748493	rs17604349	133		PMFBP1	10233	intergenic	0.622	NA	5	15	0	1	1
16:72221457:C:T	rs3852786	16	72221457	C	T	0.4911	0.00167858	0.663985	rs3852788	133		PMFBP1	10679	intergenic	2.015	NA	5	15	0	1	1
16:72223716:G:T	rs4788463	16	72223716	G	T	0.1531	0.000164852	0.868525	rs17604349	133		PMFBP1	12938	intergenic	5.966	4	5	15	0	1	1
16:72224583:G:T	rs72791120	16	72224583	G	T	0.1541	0.000160092	0.875034	rs17604349	133		PMFBP1	13805	intergenic	0.355	6	5	15	0	1	1
16:72225294:C:T	rs72791121	16	72225294	C	T	0.163	0.000523298	0.814544	rs17604349	133		PMFBP1	14516	intergenic	15.21	6	5	15	0	1	1
16:72225733:A:G	rs3852787	16	72225733	A	G	0.4861	0.00199007	0.661463	rs3852788	133		PMFBP1	14955	intergenic	9.648	NA	5	15	0	1	1
16:72225786:C:T	rs3852788	16	72225786	C	T	0.3917	1.22173e-09	1	rs3852788	133		PMFBP1	15008	intergenic	3.91	5	5	15	0	1	1
16:72229532:C:T	rs11645898	16	72229532	T	C	0.167	0.000485639	0.801807	rs17604349	133		PMFBP1	18754	intergenic	7.77	1f	5	15	0	1	1
16:72230261:A:G	rs3844426	16	72230261	G	A	0.4771	0.00775879	0.629373	rs3852788	133		PMFBP1	19483	intergenic	4.463	NA	5	15	0	1	1
16:72240955:G:GAGAGGCTT	rs140932301	16	72240955	G	GAGAGGCTT	0.1571	NA	0.667329	rs17604349	133		RP11-328J14.1	17508	intergenic	5.826	NA	5	15	0	1	1
16:72243277:C:T	rs11647125	16	72243277	T	C	0.169	0.00230862	0.728605	rs17604349	133		RP11-328J14.1	15186	intergenic	10.77	6	5	15	0	1	1
16:72249332:A:AG	rs146789325	16	72249332	AG	A	0.1461	NA	0.735103	rs17604349	133		RP11-328J14.1	9131	intergenic	2.532	NA	5	15	0	1	1
16:72265272:C:G	rs4788465	16	72265272	C	G	0.3678	NA	0.605172	rs17669400	133		RP11-328J14.1	6228	intergenic	3.439	5	7	15	0	1	1
16:72268928:C:T	rs62058275	16	72268928	C	T	0.1829	0.000143425	0.611117	rs17669400	133		RP11-328J14.1	9884	intergenic	5.144	6	5	15	0	1	1
16:72269635:T:TA	rs60642488	16	72269635	TA	T	0.2873	NA	0.850364	rs17669400	133		RP11-328J14.1	10591	intergenic	2.738	NA	5	15	0	1	1
16:72279852:A:G	rs4788620	16	72279852	A	G	0.2883	6.37035e-07	0.85508	rs17669400	133		RP11-328J14.1	20808	intergenic	6.328	7	5	15	0	1	1
16:72281950:G:T	rs62058277	16	72281950	T	G	0.03976	4.13247e-08	0.766955	rs5475	133		RP11-328J14.1	22906	intergenic	0.929	2b	2	15	0	1	1
16:72283549:C:G	rs62058278	16	72283549	C	G	0.1849	0.000227608	0.609469	rs17669400	133		RP11-328J14.1	24505	intergenic	1.249	5	5	15	0	1	1
16:72283582:G:T	rs62058279	16	72283582	T	G	0.2883	7.3478e-07	0.85508	rs17669400	133		RP11-328J14.1	24538	intergenic	0.232	5	5	15	0	1	1
16:72284484:A:G	rs8063370	16	72284484	A	G	0.2893	5.5888e-07	0.851184	rs17669400	133		RP11-328J14.1	25440	intergenic	8.343	6	5	15	0	1	1
16:72290415:C:T	rs17669033	16	72290415	T	C	0.1849	0.000213022	0.618199	rs17669400	133		RP11-328J14.2	21751	intergenic	9.758	1f	5	15	0	1	1
16:72291732:A:G	rs11646048	16	72291732	A	G	0.1839	0.000215832	0.615048	rs17669400	133		RP11-328J14.2	20434	intergenic	7.098	6	5	15	0	1	1
16:72294345:C:G	rs17669057	16	72294345	G	C	0.1859	0.000203422	0.613478	rs17669400	133		RP11-328J14.2	17821	intergenic	6.172	5	5	15	0	1	1
16:72299265:A:T	rs11648831	16	72299265	A	T	0.2952	1.3146e-06	0.831319	rs17669400	133		RP11-328J14.2	12901	intergenic	0.234	7	5	15	0	1	1
16:72300397:G:T	rs8050829	16	72300397	T	G	0.2962	NA	0.827606	rs17669400	133		RP11-328J14.2	11769	intergenic	1.091	7	5	15	0	1	1
16:72302940:G:T	rs7186691	16	72302940	G	T	0.2982	1.35083e-06	0.820241	rs17669400	133		RP11-328J14.2	9226	intergenic	2.189	6	5	15	0	1	1
16:72303177:G:T	rs7187100	16	72303177	G	T	0.3101	NA	0.787104	rs17669400	133		RP11-328J14.2	8989	intergenic	0.2	3a	5	15	0	0	1
16:72304915:C:T	rs4536484	16	72304915	C	T	0.2763	6.03427e-07	0.900949	rs17669400	133		RP11-328J14.2	7251	intergenic	1.619	5	5	15	0	1	1
16:72305359:C:CAT	rs56142459	16	72305359	CAT	C	0.332	NA	0.696506	rs17669400	133		RP11-328J14.2	6807	intergenic	0.479	NA	5	15	0	0	1
16:72305359:CAT:CATATAT	rs574486101	16	72305359	CAT	CATATAT	0.01789	NA	0.696506	rs17669400	133		RP11-328J14.2	6807	NA	NA	NA	5	15	0	0	1
16:72305658:C:T	rs8063885	16	72305658	T	C	0.2972	1.66172e-06	0.823913	rs17669400	133		RP11-328J14.2	6508	intergenic	0.318	7	5	15	0	1	1
16:72314252:C:T	rs13332557	16	72314252	C	T	0.2833	3.81316e-07	0.874893	rs17669400	133		RP11-328J14.2	1784	intergenic	5.231	6	5	15	0	1	1
16:72314620:G:T	rs13333771	16	72314620	G	T	0.2843	4.51453e-07	0.870886	rs17669400	133		RP11-328J14.2	2152	intergenic	8.647	6	5	15	0	1	1
16:72316177:C:G	rs17669400	16	72316177	C	G	0.2604	4.12136e-08	1	rs17669400	133		RP11-328J14.2	3709	intergenic	14.31	7	5	15	0	1	1
16:72318961:C:G	rs16970785	16	72318961	C	G	0.1948	0.000102913	0.601424	rs17669400	133		RP11-328J14.2	6493	intergenic	16.55	4	4	15	0	1	1
16:72322722:A:G	rs8058851	16	72322722	A	G	0.335	1.83415e-07	0.71227	rs17669400	133		RP11-328J14.2	10254	intergenic	2.013	7	5	15	0	1	1
16:72323298:A:G	rs7201904	16	72323298	A	G	0.333	1.04159e-06	0.7182	rs17669400	133		RP11-328J14.2	10830	intergenic	13.15	6	2	15	0	1	1
16:72328774:C:T	rs9929470	16	72328774	T	C	0.326	1.18263e-07	0.676183	rs1013982	133		RP11-328J14.2	16306	intergenic	6.504	7	5	15	0	1	1
16:72331399:G:T	rs7197154	16	72331399	G	T	0.1213	7.72864e-09	0.733806	rs10492821	133		RP11-328J14.2	18931	intergenic	2.763	7	5	15	0	1	1
16:72333576:A:G	rs1837020	16	72333576	G	A	0.1958	4.72184e-09	0.839629	rs17607347	133		RP11-328J14.2	21108	intergenic	2.602	7	5	15	0	1	1
16:72333595:C:T	rs62053966	16	72333595	T	C	0.1252	1.18065e-08	0.707774	rs10492821	133		RP11-328J14.2	21127	intergenic	4.547	5	5	15	0	1	1
16:72334538:C:T	rs1946767	16	72334538	C	T	0.1958	6.66251e-09	0.839629	rs17607347	133		RP11-328J14.2	22070	intergenic	2.981	6	5	15	0	1	1
16:72335949:A:C	rs16970800	16	72335949	A	C	0.1958	1.85107e-08	0.839629	rs17607347	133		RP11-328J14.2	23481	intergenic	1.944	6	5	15	0	1	1
16:72335981:G:T	rs9929435	16	72335981	T	G	0.1958	4.92438e-09	0.839629	rs17607347	133		RP11-328J14.2	23513	intergenic	0.045	5	5	15	0	1	1
16:72335989:A:C	rs9939039	16	72335989	C	A	0.1958	6.36318e-09	0.839629	rs17607347	133		RP11-328J14.2	23521	intergenic	8.257	5	5	15	0	1	1
16:72336481:C:G	rs9921177	16	72336481	C	G	0.1968	8.78884e-09	0.846136	rs17607347	133		RP11-328J14.2	24013	intergenic	4.319	5	5	15	0	1	1
16:72337889:C:G	rs10153081	16	72337889	C	G	0.1998	NA	0.832629	rs17607347	133		RP11-328J14.2	25421	intergenic	0.989	6	5	15	0	1	1
16:72339424:A:G	rs12598914	16	72339424	A	G	0.1968	NA	0.846136	rs17607347	133		RP11-328J14.2	26956	intergenic	4.119	7	5	15	0	1	1
16:72339790:C:T	rs10153187	16	72339790	C	T	0.1243	1.1422e-08	0.714145	rs10492821	133		RP11-328J14.2	27322	intergenic	3.049	7	5	15	0	1	1
16:72341618:C:G	rs9889215	16	72341618	G	C	0.1968	7.85052e-09	0.846136	rs17607347	133		RP11-328J14.2	29150	intergenic	4.396	6	5	15	0	1	1
16:72344107:A:G	rs8058832	16	72344107	G	A	0.1243	2.1028e-08	0.710304	rs10492821	133		RP11-328J14.2	31639	intergenic	6.809	7	5	15	0	1	1
16:72344482:A:C	rs8063172	16	72344482	C	A	0.1272	8.53544e-09	0.691281	rs10492821	133		RP11-328J14.2	32014	intergenic	3.059	5	5	15	0	1	1
16:72344619:A:G	rs62053968	16	72344619	G	A	0.1243	9.94697e-09	0.710304	rs10492821	133		RP11-328J14.2	32151	intergenic	0.652	6	5	15	0	1	1
16:72344851:C:T	rs113579168	16	72344851	T	C	0.1292	1.1723e-08	0.683156	rs10492821	133		RP11-328J14.2	32383	intergenic	1.439	7	5	15	0	1	1
16:72345640:T:TGA	16:72345640:T:TGA	16	72345640	T	TGA	0.1491	NA	0.601761	rs10492821	133		RP11-328J14.2	33172	intergenic	2.304	NA	5	15	0	0	1
16:72346595:C:T	rs17669912	16	72346595	T	C	0.1282	9.47335e-09	0.685115	rs10492821	133		RP11-328J14.2	34127	intergenic	2.296	5	5	15	0	1	1
16:72347401:C:G	rs8056067	16	72347401	G	C	0.1243	3.06727e-09	0.710304	rs10492821	133		RP11-328J14.2	34933	intergenic	5.589	5	2	15	0	1	1
16:72348774:A:G	rs60731174	16	72348774	G	A	0.1243	8.09007e-09	0.710304	rs10492821	133		RP11-328J14.2	36306	intergenic	0.165	7	5	15	0	1	1
16:72349121:T:TAAAACAAAACAAAAC	16:72349121:T:TAAAACAAAACAAAAC	16	72349121	T	TAAAACAAAACAAAAC	0.04374	NA	0.664647	rs17607347	133		RP11-328J14.2	36653	intergenic	2.036	NA	5	15	0	0	1
16:72349121:T:TAAAACAAAAC	16:72349121:T:TAAAACAAAAC	16	72349121	T	TAAAACAAAAC	0.1382	NA	0.664647	rs17607347	133		RP11-328J14.2	36653	NA	2.292	NA	5	15	0	0	1
16:72349121:T:TAAACAAAACAAAACAAAACAAAAC	16:72349121:T:TAAACAAAACAAAACAAAACAAAAC	16	72349121	T	TAAACAAAACAAAACAAAACAAAAC	0.00994	NA	0.664647	rs17607347	133		RP11-328J14.2	36653	NA	NA	NA	5	15	0	0	1
16:72349121:T:TAAAACAAAACAAAACAAAAC	16:72349121:T:TAAAACAAAACAAAACAAAAC	16	72349121	T	TAAAACAAAACAAAACAAAAC	0.001988	NA	0.664647	rs17607347	133		RP11-328J14.2	36653	NA	1.803	NA	5	15	0	0	1
16:72349331:C:T	rs7200367	16	72349331	T	C	0.1292	7.34581e-09	0.683156	rs10492821	133		RP11-328J14.2	36863	intergenic	13.56	7	5	15	0	1	1
16:72352479:C:G	rs62053970	16	72352479	C	G	0.04374	1.38538e-08	0.736064	rs5475	133		RP11-328J14.2	40011	intergenic	0.182	7	5	15	0	1	1
16:72352948:A:G	rs28404857	16	72352948	A	G	0.2048	1.13378e-08	0.806872	rs17607347	133		RP11-328J14.2	40480	intergenic	2.698	7	5	15	0	1	1
16:72353944:A:G	rs6499568	16	72353944	A	G	0.2018	1.27577e-08	0.787471	rs17607347	133		RP11-328J14.2	41476	intergenic	3.135	7	5	9	0	1	1
16:72354179:C:T	rs2083030	16	72354179	C	T	0.2018	1.10823e-08	0.787471	rs17607347	133		RP11-328J14.2	41711	intergenic	2.312	6	5	9	0	1	1
16:72360487:C:G	rs3965173	16	72360487	G	C	0.2008	NA	0.811692	rs17607347	133		RP11-328J14.2	48019	intergenic	0.314	7	5	15	0	1	1
16:72361148:C:T	rs6499569	16	72361148	T	C	0.1829	2.10659e-10	0.93166	rs17607347	133		RP11-328J14.2	48680	intergenic	0.698	7	5	15	0	1	1
16:72361319:C:T	rs6499570	16	72361319	T	C	0.2237	5.39697e-08	0.73621	rs17607347	133		RP11-328J14.2	48851	intergenic	0.942	7	5	15	0	1	1
16:72364390:C:T	rs60855478	16	72364390	C	T	0.1282	4.55994e-09	0.689184	rs10492821	133		RNU6-385P	46212	intergenic	0.13	7	5	15	0	1	1
16:72365286:C:T	rs7200814	16	72365286	T	C	0.1252	7.78117e-09	0.707774	rs10492821	133		RNU6-385P	45316	intergenic	4.453	6	5	15	0	1	1
16:72367203:C:T	rs72791149	16	72367203	C	T	0.1243	1.23535e-08	0.714145	rs10492821	133		RNU6-385P	43399	intergenic	2.586	5	4	15	0	1	1
16:72367591:C:G	rs59966262	16	72367591	G	C	0.1243	1.78089e-08	0.714145	rs10492821	133		RNU6-385P	43011	intergenic	3.4	7	4	15	0	1	1
16:72368102:T:TA	rs35935131	16	72368102	T	TA	0.1948	NA	0.78125	rs17607347	133		RNU6-385P	42500	intergenic	1.882	NA	4	15	0	0	1
16:72368579:C:T	rs8050066	16	72368579	T	C	0.1789	2.2391e-10	0.905457	rs17607347	133		RNU6-385P	42023	intergenic	1.947	6	4	15	0	1	1
16:72369719:C:T	rs62053975	16	72369719	T	C	0.05567	9.59953e-08	0.60836	rs5475	133		RNU6-385P	40883	intergenic	9.518	7	4	15	0	1	1
16:72370086:G:T	rs56232073	16	72370086	T	G	0.174	3.02014e-10	0.987078	rs17607347	133		RNU6-385P	40516	intergenic	0.168	7	4	15	0	1	1
16:72372909:C:T	rs2113192	16	72372909	T	C	0.1988	1.79291e-08	0.847629	rs17607347	133		RNU6-385P	37693	intergenic	0.31	7	5	15	0	1	1
16:72373598:A:T	rs9936793	16	72373598	T	A	0.1928	4.31964e-09	0.805854	rs17607347	133		RNU6-385P	37004	intergenic	8.822	7	5	15	0	1	1
16:72374186:A:C	rs76882755	16	72374186	A	C	0.1928	9.93509e-09	0.805854	rs17607347	133		RNU6-385P	36416	intergenic	1.501	7	5	15	0	1	1
16:72374396:C:G	rs62053977	16	72374396	G	C	0.1928	1.19826e-08	0.805854	rs17607347	133		RNU6-385P	36206	intergenic	0.022	7	5	15	0	1	1
16:72377487:C:G	rs200109606	16	72377487	G	C	0.1938	NA	0.813751	rs17607347	133		RNU6-385P	33115	intergenic	0.256	6	5	15	0	1	1
16:72377605:C:T	rs141898398	16	72377605	C	T	0.1193	NA	0.743884	rs10492821	133		RNU6-385P	32997	intergenic	0.213	7	5	15	0	1	1
16:72377706:A:C	rs62053980	16	72377706	C	A	0.04374	NA	0.736064	rs5475	133		RNU6-385P	32896	intergenic	0.213	7	5	15	0	1	1
16:72378364:C:T	rs62053981	16	72378364	C	T	0.1193	NA	0.743884	rs10492821	133		RNU6-385P	32238	intergenic	0.465	7	5	15	0	1	1
16:72378836:C:T	rs200309691	16	72378836	C	T	0.1928	NA	0.818836	rs17607347	133		RNU6-385P	31766	intergenic	0.335	7	5	15	0	1	1
16:72379539:A:G	rs9934324	16	72379539	G	A	0.169	NA	0.73657	rs17607347	133		RNU6-385P	31063	intergenic	0.804	7	5	15	0	1	1
16:72380983:A:G	rs16970850	16	72380983	A	G	0.1978	6.71684e-09	0.852681	rs17607347	133		RNU6-385P	29619	intergenic	4.273	3a	5	15	0	1	1
16:72381460:C:T	rs17607347	16	72381460	T	C	0.172	1.2048e-10	1	rs17607347	133		RNU6-385P	29142	intergenic	3.357	6	5	15	0	1	1
16:72381557:C:T	rs9930344	16	72381557	T	C	0.1978	6.78279e-09	0.852681	rs17607347	133		RNU6-385P	29045	intergenic	1.199	7	5	15	0	1	1
16:72382501:C:T	rs62053982	16	72382501	T	C	0.1968	2.10601e-08	0.844751	rs17607347	133		RNU6-385P	28101	intergenic	0.375	7	5	15	0	1	1
16:72384238:T:TG	rs11443371	16	72384238	T	TG	0.1421	NA	0.606415	rs10492821	133		RNU6-385P	26364	intergenic	11.27	NA	5	15	0	1	1
16:72384527:G:GTT	rs560043462	16	72384527	GTT	G	0.1809	NA	0.775026	rs17607347	133		RNU6-385P	26075	intergenic	1.117	NA	5	15	0	0	1
16:72384637:C:T	rs7205716	16	72384637	T	C	0.1163	5.18378e-09	0.730247	rs10492821	133		RNU6-385P	25965	intergenic	2.393	7	5	15	0	1	1
16:72384689:A:G	rs7204260	16	72384689	A	G	0.1163	1.04846e-08	0.730247	rs10492821	133		RNU6-385P	25913	intergenic	0.354	6	5	15	0	1	1
16:72386762:C:G	rs138509558	16	72386762	C	G	0.1183	NA	0.720071	rs10492821	133		RNU6-385P	23840	intergenic	1.518	7	5	15	0	1	1
16:72386911:A:G	rs76489810	16	72386911	A	G	0.1928	NA	0.808921	rs17607347	133		RNU6-385P	23691	intergenic	2.142	6	5	15	0	1	1
16:72387457:A:C	rs62053991	16	72387457	A	C	0.1193	3.75785e-08	0.713369	rs10492821	133		RNU6-385P	23145	intergenic	8.541	7	5	15	0	1	1
16:72389230:C:T	rs7198449	16	72389230	T	C	0.1332	9.59965e-09	0.649742	rs17607347	133		RNU6-385P	21372	intergenic	0.55	5	2	15	0	1	1
16:72389872:A:G	rs62053992	16	72389872	A	G	0.1819	2.37121e-10	0.901989	rs17607347	133		RNU6-385P	20730	intergenic	5.725	5	5	15	0	1	1
16:72390801:G:GATC	rs77974359	16	72390801	G	GATC	0.1859	NA	0.880631	rs17607347	133		RNU6-385P	19801	intergenic	0.946	NA	5	15	0	1	1
16:72390894:A:T	rs16970855	16	72390894	A	T	0.1859	4.33503e-10	0.880631	rs17607347	133		RNU6-385P	19708	intergenic	3.953	6	5	15	0	1	1
16:72390950:A:G	rs62053993	16	72390950	G	A	0.04374	9.23816e-08	0.736064	rs5475	133		RNU6-385P	19652	intergenic	5.137	7	5	15	0	1	1
16:72396917:C:T	rs56205630	16	72396917	C	T	0.1928	1.23393e-08	0.807366	rs17607347	133		RNU6-385P	13685	intergenic	13.42	3a	5	15	0	1	1
16:72397640:A:C	rs4788632	16	72397640	C	A	0.1441	6.51661e-07	0.625809	rs10492821	133		RNU6-385P	12962	intergenic	5.848	6	5	15	0	1	1
16:72398919:C:T	rs62053995	16	72398919	C	T	0.1213	8.17245e-09	0.737517	rs10492821	133		RNU6-385P	11683	intergenic	1.542	7	5	15	0	1	1
16:72400384:A:G	rs62053996	16	72400384	G	A	0.1193	3.38142e-09	0.747392	rs10492821	133		RNU6-385P	10218	intergenic	13.88	5	5	15	0	1	1
16:72400524:A:G	rs62053997	16	72400524	G	A	0.1193	6.20625e-09	0.747392	rs10492821	133		RNU6-385P	10078	intergenic	5.232	5	5	15	0	1	1
16:72400894:C:T	rs16970861	16	72400894	T	C	0.1938	6.63798e-09	0.81528	rs17607347	133		RNU6-385P	9708	intergenic	6.396	6	5	15	0	1	1
16:72402418:A:G	rs62053998	16	72402418	G	A	0.1193	1.60686e-08	0.747392	rs10492821	133		RNU6-385P	8184	intergenic	3.353	7	5	15	0	1	1
16:72403057:A:AAAACAAACAAAC	rs146469728	16	72403057	AAAACAAACAAAC	A	0.1193	NA	0.747392	rs10492821	133		RNU6-385P	7545	intergenic	2.455	NA	5	15	0	0	1
16:72406094:G:T	rs806734	16	72406094	T	G	0.1988	1.0619e-08	0.847629	rs17607347	133		RNU6-385P	4508	intergenic	6.238	NA	5	15	0	1	1
16:72406328:C:T	rs806733	16	72406328	T	C	0.1243	6.72812e-08	0.714145	rs10492821	133		RNU6-385P	4274	intergenic	20.5	NA	1	15	0	1	1
16:72408956:C:T	rs806732	16	72408956	T	C	0.1233	2.03241e-08	0.695433	rs17607347	133		RNU6-385P	1646	intergenic	0.838	NA	5	15	0	1	1
16:72410299:G:GT	rs111463695	16	72410299	G	GT	0.1223	NA	0.703067	rs17607347	133		RNU6-385P	303	upstream	4.305	NA	5	15	0	1	1
16:72412385:C:T	rs1297137	16	72412385	T	C	0.1272	8.55479e-08	0.667325	rs10492821	133		RNU6-385P	1725	intergenic	1.421	NA	5	15	0	1	1
16:72414705:C:T	rs806735	16	72414705	C	T	0.1938	1.67816e-08	0.825259	rs17607347	133		RNU6-385P	4045	intergenic	4.19	4	5	15	0	1	1
16:72416904:C:T	rs2523181	16	72416904	T	C	0.1421	1.25527e-06	0.606415	rs10492821	133		RNU6-385P	6244	intergenic	2.961	NA	5	15	0	1	1
16:72416906:A:G	rs2262554	16	72416906	A	G	0.1163	7.11486e-09	0.730247	rs10492821	133		RNU6-385P	6246	intergenic	3.232	NA	5	15	0	1	1
16:72419071:C:T	rs811560	16	72419071	C	T	0.1889	2.58502e-08	0.79195	rs17607347	133		RNU6-385P	8411	intergenic	0.277	NA	5	15	0	1	1
16:72419091:G:GAC	rs76240037	16	72419091	GAC	G	0.1163	NA	0.730247	rs10492821	133		RNU6-385P	8431	intergenic	2.532	NA	5	15	0	1	1
16:72419927:A:G	rs809378	16	72419927	A	G	0.1879	1.10202e-08	0.785682	rs17607347	133		RNU6-385P	9267	intergenic	12.48	NA	5	15	0	1	1
16:72426448:A:G	rs806747	16	72426448	G	A	0.1252	1.13337e-08	0.695404	rs10492821	133		RNU6-385P	15788	intergenic	1.55	NA	5	15	0	1	1
16:72426668:A:G	rs806746	16	72426668	A	G	0.1958	6.68941e-09	0.782816	rs17607347	133		RNU6-385P	16008	intergenic	4.959	NA	5	15	0	1	1
16:72429893:A:C	rs806744	16	72429893	A	C	0.1988	1.21914e-08	0.77949	rs17607347	133		RNU6-385P	19233	intergenic	1.616	NA	5	15	0	1	1
16:72432949:A:C	rs806742	16	72432949	A	C	0.1948	1.21058e-09	0.787699	rs17607347	133		RNU6-385P	22289	intergenic	2.978	NA	5	15	0	1	1
16:72435548:C:G	rs62054001	16	72435548	G	C	0.04374	3.46633e-07	0.736064	rs5475	133		AC004158.2	23835	intergenic	0.757	6	5	15	0	1	1
16:72437249:G:GAAAGGCA	rs11278129	16	72437249	G	GAAAGGCA	0.1451	NA	0.620884	rs10492821	133		AC004158.2	22134	intergenic	3.464	NA	5	15	0	1	1
16:72437741:C:T	rs806739	16	72437741	C	T	0.1948	4.32476e-08	0.807194	rs17607347	133		AC004158.2	21642	intergenic	5.691	NA	5	15	0	1	1
16:72439304:G:GA	rs56789927	16	72439304	G	GA	0.1054	NA	0.812134	rs10492821	133		AC004158.2	20079	intergenic	3.114	NA	5	15	0	0	1
16:72439633:C:T	rs17676691	16	72439633	T	C	0.1044	2.89896e-09	0.880879	rs10492821	133		AC004158.2	19750	intergenic	9.219	5	5	15	0	1	1
16:72441230:C:G	rs806738	16	72441230	C	G	0.1223	1.81947e-08	0.740511	rs10492821	133		AC004158.2	18153	intergenic	1.82	6	5	15	0	1	1
16:72441540:A:G	rs806737	16	72441540	G	A	0.1302	8.86238e-07	0.681424	rs10492821	133		AC004158.2	17843	intergenic	0.108	NA	5	15	0	1	1
16:72443688:A:C	rs17676709	16	72443688	C	A	0.1014	1.33255e-08	0.908458	rs10492821	133		AC004158.2	15695	intergenic	0.174	6	5	15	0	1	1
16:72444079:G:T	rs16970900	16	72444079	G	T	0.1759	6.28387e-08	0.698484	rs17607347	133		AC004158.2	15304	intergenic	0.69	6	5	15	0	1	1
16:72447695:A:T	rs17608394	16	72447695	T	A	0.1044	NA	0.880879	rs10492821	133		AC004158.2	1931-12-31	intergenic	0.826	5	5	15	0	1	1
16:72450482:A:G	rs1013982	16	72450482	A	G	0.3618	2.62643e-09	1	rs1013982	133		AC004158.2	1924-05-14	intergenic	0.182	7	5	15	0	1	1
16:72452277:A:G	rs1429071	16	72452277	A	G	0.1044	1.02729e-08	0.880879	rs10492821	133		AC004158.2	1919-06-15	intergenic	1.782	NA	5	15	0	1	1
16:72452979:C:T	rs16970908	16	72452979	T	C	0.1759	1.68628e-08	0.73184	rs17607347	133		AC004158.2	6404	intergenic	0.342	6	5	15	0	1	1
16:72453470:A:G	rs62051129	16	72453470	G	A	0.1014	1.02739e-08	0.908458	rs10492821	133		AC004158.2	5913	intergenic	4.017	6	5	15	0	1	1
16:72454273:C:T	rs7206298	16	72454273	C	T	0.1014	1.5267e-08	0.908458	rs10492821	133		AC004158.2	5110	intergenic	1.442	6	5	15	0	1	1
16:72454693:C:G	rs8047866	16	72454693	C	G	0.1769	3.08034e-08	0.693374	rs17607347	133		AC004158.2	4690	intergenic	0.489	6	5	15	0	1	1
16:72455938:C:T	rs62051130	16	72455938	C	T	0.1014	6.92148e-09	0.908458	rs10492821	133		AC004158.2	3445	intergenic	9.062	7	4	15	0	1	1
16:72456718:A:T	rs62051131	16	72456718	T	A	0.1044	3.29392e-09	0.880879	rs10492821	133		AC004158.2	2665	intergenic	1.274	5	4	15	0	1	1
16:72459162:T:TA	rs11378082	16	72459162	T	TA	0.1302	NA	0.709554	rs10492821	133		AC004158.2	221	upstream:downstream	11.65	NA	1	15	0	0	1
16:72459517:A:G	rs17608557	16	72459517	G	A	0.09443	1.03603e-08	0.831676	rs10492821	133		AC004158.2	0	ncRNA_exonic	13.39	3a	1	15	0	1	1
16:72460340:A:G	rs1864231	16	72460340	A	G	0.172	2.19055e-08	0.64109	rs17607347	133		AC004158.2:AC004158.3	00:00:00	ncRNA_exonic	12.44	NA	1	15	0	1	1
16:72462749:C:T	rs11862324	16	72462749	C	T	0.17	2.02704e-08	0.651184	rs17607347	133		AC004158.2:AC004158.3	00:00:00	ncRNA_exonic	15.56	7	1	15	0	1	1
16:72465604:G:T	rs2336437	16	72465604	G	T	0.09443	1.11239e-09	0.978433	rs10492821	133		AC004158.2	0	ncRNA_intronic	0.527	NA	1	15	0	1	1
16:72466151:C:T	rs62051133	16	72466151	C	T	0.09742	NA	0.946765	rs10492821	133		AC004158.2	0	ncRNA_intronic	0.099	7	1	15	0	1	1
16:72466153:C:T	rs62051134	16	72466153	T	C	0.05964	NA	0.626329	rs5475	133		AC004158.2	0	ncRNA_intronic	0.379	7	1	15	0	0	1
16:72466154:A:G	rs62051135	16	72466154	A	G	0.05964	NA	0.626329	rs5475	133		AC004158.2	0	ncRNA_intronic	2.729	6	1	15	0	0	1
16:72469863:A:C	rs62051136	16	72469863	A	C	0.09443	1.16582e-09	0.978433	rs10492821	133		AC004158.2	0	ncRNA_intronic	3.604	7	5	15	0	1	1
16:72469884:A:G	rs62051137	16	72469884	A	G	0.09443	1.85504e-09	0.978433	rs10492821	133		AC004158.2	0	ncRNA_intronic	3.926	7	5	15	0	1	1
16:72470084:A:G	rs62051138	16	72470084	A	G	0.05964	1.77619e-07	0.626329	rs5475	133		AC004158.2	0	ncRNA_intronic	2.583	6	5	15	0	1	1
16:72470824:C:G	rs10492821	16	72470824	G	C	0.09642	6.36709e-10	1	rs10492821	133		AC004158.2	0	ncRNA_intronic	2.25	7	4	15	0	1	1
16:72470984:C:T	rs10492822	16	72470984	C	T	0.09443	1.24275e-09	0.978433	rs10492821	133		AC004158.2	0	ncRNA_intronic	3.604	6	4	15	0	1	1
16:72471404:A:T	rs62051139	16	72471404	T	A	0.169	1.14287e-08	0.656305	rs17607347	133		AC004158.2	0	ncRNA_intronic	2.141	7	5	15	0	1	1
16:72472158:A:T	rs16970933	16	72472158	T	A	0.09443	2.56122e-09	0.978433	rs10492821	133		AC004158.2	0	ncRNA_intronic	10.74	6	5	15	0	1	1
16:72473215:G:GA	rs11322003	16	72473215	GA	G	0.169	NA	0.656305	rs17607347	133		AC004158.2	0	ncRNA_intronic	0.448	NA	5	15	0	1	1
16:72473761:A:T	rs17677146	16	72473761	A	T	0.09443	2.28064e-09	0.978433	rs10492821	133		AC004158.2	0	ncRNA_intronic	6.583	6	5	15	0	1	1
16:72474223:A:G	rs2158265	16	72474223	A	G	0.17	1.26545e-08	0.651184	rs17607347	133		AC004158.2	0	ncRNA_intronic	3.926	NA	5	15	0	1	1
16:72474680:A:G	rs56152199	16	72474680	A	G	0.172	6.09325e-09	0.64317	rs17607347	133		AC004158.2	0	ncRNA_intronic	0.096	7	8	15	0	1	1
16:72478588:C:G	rs62051141	16	72478588	G	C	0.05567	1.16881e-07	0.60836	rs5475	133		AC004158.2	0	ncRNA_intronic	2.916	6	5	15	0	1	1
16:72479204:C:T	rs116529621	16	72479204	C	T	0.09642	2.13507e-09	0.95713	rs10492821	133		AC004158.2	0	ncRNA_intronic	0.159	7	8	15	0	1	1
16:72479205:A:G	rs9930813	16	72479205	A	G	0.173	6.34188e-09	0.638227	rs17607347	133		AC004158.2	0	ncRNA_intronic	3.107	7	8	15	0	1	1
16:72479578:C:T	rs7194024	16	72479578	T	C	0.09642	9.48176e-10	0.95713	rs10492821	133		AC004158.2	0	ncRNA_intronic	1.61	6	8	15	0	1	1
16:72480659:C:T	rs62051142	16	72480659	T	C	0.09443	1.90594e-09	0.978433	rs10492821	133		AC004158.2	0	ncRNA_intronic	8.547	6	9	15	0	1	1
16:72480952:A:AG	rs200661755	16	72480952	AG	A	0.09443	NA	0.978433	rs10492821	133		AC004158.2	0	ncRNA_intronic	0.056	NA	9	15	0	1	1
16:72483514:C:T	rs2097764	16	72483514	C	T	0.09443	1.55917e-09	0.978433	rs10492821	133		AC004158.2	0	ncRNA_intronic	2.865	NA	9	15	0	1	1
16:72485618:A:G	rs13334236	16	72485618	A	G	0.172	9.70834e-09	0.64317	rs17607347	133		AC004158.2	0	ncRNA_intronic	2.548	6	9	15	0	1	1
16:72486179:C:T	rs28864776	16	72486179	C	T	0.1213	9.88012e-07	0.77518	rs10492821	133		AC004158.2	0	ncRNA_intronic	3.269	6	9	15	0	1	1
16:72487010:C:T	rs62051143	16	72487010	T	C	0.05567	1.56957e-07	0.60836	rs5475	133		AC004158.2	0	ncRNA_intronic	11.4	6	9	15	0	1	1
16:72488180:A:AATAGTCCATGG	rs138741104	16	72488180	AATAGTCCATGG	A	0.09642	NA	0.95713	rs10492821	133		AC004158.2	0	ncRNA_intronic	3.443	NA	9	15	0	1	1
16:72488264:C:T	rs12597161	16	72488264	T	C	0.1223	4.03921e-07	0.764815	rs10492821	133		AC004158.2	0	ncRNA_intronic	5.217	5	9	15	0	1	1
16:72488595:G:T	rs2079161	16	72488595	T	G	0.172	6.84708e-09	0.64317	rs17607347	133		AC004158.2	0	ncRNA_intronic	7.086	NA	8	15	0	1	1
16:72488928:C:T	rs7195825	16	72488928	T	C	0.09642	2.81379e-09	0.95713	rs10492821	133		AC004158.2	0	ncRNA_intronic	4.981	6	7	15	0	1	1
16:72489025:A:G	rs7194533	16	72489025	A	G	0.172	7.49761e-09	0.64317	rs17607347	133		AC004158.2	0	ncRNA_intronic	4.206	6	7	15	0	1	1
16:72489414:C:T	rs7199954	16	72489414	C	T	0.09642	1.84897e-09	0.95713	rs10492821	133		AC004158.2	0	ncRNA_intronic	4.191	7	4	15	0	1	1
16:72491471:C:T	rs4410082	16	72491471	C	T	0.171	4.24562e-09	0.648161	rs17607347	133		AC004158.2	0	ncRNA_intronic	2.601	5	5	15	0	1	1
16:72493371:C:T	rs28677977	16	72493371	T	C	0.171	6.54335e-09	0.648161	rs17607347	133		AC004158.2	0	ncRNA_intronic	2.614	6	5	15	0	1	1
16:72494389:A:G	rs7204631	16	72494389	A	G	0.171	5.86485e-09	0.648161	rs17607347	133		AC004158.2	0	ncRNA_intronic	0.084	7	5	15	0	1	1
16:72494911:A:C	rs1864229	16	72494911	A	C	0.1223	3.10397e-07	0.764815	rs10492821	133		AC004158.2	0	ncRNA_intronic	2.697	NA	5	15	0	1	1
16:72495921:C:T	rs2158268	16	72495921	T	C	0.171	4.27965e-09	0.648161	rs17607347	133		AC004158.2	0	ncRNA_intronic	16.11	NA	5	15	0	1	1
16:72496220:G:T	rs2158266	16	72496220	G	T	0.171	1.05131e-08	0.648161	rs17607347	133		AC004158.2	0	ncRNA_intronic	0.195	NA	5	15	0	1	1
16:72496681:C:T	rs9630625	16	72496681	C	T	0.1024	2.43834e-09	0.89911	rs10492821	133		AC004158.2	0	ncRNA_intronic	0.578	6	5	15	0	1	1
16:72497252:C:T	rs62051145	16	72497252	C	T	0.09642	8.28287e-10	0.95713	rs10492821	133		AC004158.2	0	ncRNA_intronic	0.792	7	5	15	0	1	1
16:72497721:A:C	rs62051146	16	72497721	A	C	0.09642	8.47003e-10	0.95713	rs10492821	133		AC004158.2	00:00:00	ncRNA_intronic	9.084	6	5	15	0	1	1
16:72498302:C:T	rs62051147	16	72498302	C	T	0.09642	6.77545e-10	0.95713	rs10492821	133		AC004158.2	00:00:00	ncRNA_intronic	2.117	7	5	15	0	1	1
16:72499136:A:G	rs8060607	16	72499136	G	A	0.171	3.28166e-09	0.648161	rs17607347	133		AC004158.2	00:00:00	ncRNA_intronic	4.333	7	5	15	0	1	1
16:72499147:C:T	rs62051148	16	72499147	T	C	0.09642	1.41819e-09	0.95713	rs10492821	133		AC004158.2	00:00:00	ncRNA_intronic	2.236	7	5	15	0	1	1
16:72501146:C:T	rs62051149	16	72501146	C	T	0.09642	1.08573e-09	0.95713	rs10492821	133		AC004158.2	00:00:00	ncRNA_intronic	2.292	4	5	15	0	1	1
16:72501710:C:T	rs57755001	16	72501710	T	C	0.09642	1.25716e-09	0.95713	rs10492821	133		AC004158.2	00:00:00	ncRNA_intronic	4.824	6	5	15	0	1	1
16:72502231:C:T	rs8057278	16	72502231	C	T	0.171	4.0672e-09	0.648161	rs17607347	133		AC004158.2	00:00:00	ncRNA_intronic	8.127	6	5	15	0	1	1
16:72503321:C:T	rs62051150	16	72503321	C	T	0.09443	1.06372e-09	0.978433	rs10492821	133		AC004158.2	00:00:00	ncRNA_intronic	1.804	7	5	15	0	1	1
16:72503354:A:C	rs62051151	16	72503354	C	A	0.09443	9.93929e-10	0.978433	rs10492821	133		AC004158.2	00:00:00	ncRNA_intronic	1.926	6	5	15	0	1	1
16:72504218:A:T	rs8049577	16	72504218	T	A	0.1203	2.78102e-07	0.778537	rs10492821	133		AC004158.2	00:00:00	ncRNA_intronic	6.044	3a	2	15	0	1	1
16:72504919:C:T	rs1006805	16	72504919	C	T	0.1213	2.24058e-07	0.768143	rs10492821	133		AC004158.2	00:00:00	ncRNA_intronic	4.18	NA	5	15	0	1	1
16:72506350:A:G	rs62052871	16	72506350	A	G	0.09443	3.41243e-09	0.978433	rs10492821	133		AC004158.2	00:00:00	ncRNA_intronic	7.015	7	5	15	0	1	1
16:72506558:A:G	rs72793244	16	72506558	G	A	0.09443	3.02659e-09	0.978433	rs10492821	133		AC004158.2	00:00:00	ncRNA_intronic	2.46	7	5	15	0	1	1
16:72507020:C:T	rs8046070	16	72507020	T	C	0.171	6.06994e-09	0.648161	rs17607347	133		AC004158.2	00:00:00	ncRNA_intronic	4.806	6	5	15	0	1	1
16:72508415:A:T	rs9302637	16	72508415	A	T	0.169	1.14404e-08	0.656305	rs17607347	133		AC004158.2	00:00:00	ncRNA_intronic	5.17	4	1	15	0	1	1
16:72509061:A:AT	rs142454892	16	72509061	A	AT	0.05567	NA	0.60836	rs5475	133		AC004158.2	00:00:00	ncRNA_intronic	3.876	NA	5	15	0	0	1
16:72509460:G:T	rs12598598	16	72509460	G	T	0.169	7.21282e-09	0.656305	rs17607347	133		AC004158.2	00:00:00	ncRNA_intronic	1.742	6	5	15	0	1	1
16:72512489:A:C	rs78196762	16	72512489	C	A	0.1233	NA	0.758098	rs10492821	133		AC004158.2	00:00:00	ncRNA_intronic	0.585	6	5	15	0	0	1
16:72512491:A:C	rs180953756	16	72512491	A	C	0.06064	NA	0.615765	rs5475	133		AC004158.2	00:00:00	ncRNA_intronic	0.105	6	5	15	0	1	1
16:72513153:A:AG	rs59692397	16	72513153	AG	A	0.1223	NA	0.764815	rs10492821	133		AC004158.2	00:00:00	ncRNA_intronic	1.176	NA	5	15	0	1	1
16:72513322:C:G	rs9922217	16	72513322	C	G	0.1233	1.80553e-07	0.758098	rs10492821	133		AC004158.2	00:00:00	ncRNA_intronic	5.889	6	5	15	0	1	1
16:72515198:G:GA	rs55715827	16	72515198	GA	G	0.1342	NA	0.68574	rs10492821	133		AC004158.2	00:00:00	ncRNA_intronic	12.58	NA	1	15	0	0	1
16:72515199:A:G	rs200874091	16	72515199	A	G	0.1213	NA	0.768143	rs10492821	133		AC004158.2	00:00:00	ncRNA_intronic	12.66	NA	1	15	0	0	1
16:72515989:C:CT	rs201219107	16	72515989	C	CT	0.1193	NA	0.761313	rs10492821	133		AC004158.2	00:00:00	ncRNA_intronic	0.682	NA	5	15	0	0	1
16:72516929:A:C	rs55808336	16	72516929	A	C	0.1133	9.66788e-08	0.826972	rs10492821	133		AC004158.2	00:00:00	ncRNA_intronic	3.889	5	2	15	0	1	1
16:72517233:A:G	rs7193177	16	72517233	A	G	0.1133	6.58198e-08	0.826972	rs10492821	133		AC004158.2	00:00:00	ncRNA_intronic	1.445	5	2	15	0	1	1
16:72520513:C:T	rs17677484	16	72520513	T	C	0.1133	7.08335e-08	0.826972	rs10492821	133		AC004158.2	00:00:00	ncRNA_intronic	5.26	7	5	15	0	1	1
16:72520585:C:G	rs17841357	16	72520585	C	G	0.1233	2.3653e-07	0.758098	rs10492821	133		AC004158.2	00:00:00	ncRNA_intronic	0.98	6	5	15	0	1	1
16:72522982:A:C	rs56389222	16	72522982	C	A	0.1143	8.72887e-08	0.819229	rs10492821	133		AC004158.2	00:00:00	ncRNA_intronic	0.133	5	5	15	0	1	1
16:72524060:C:T	rs1991530	16	72524060	T	C	0.171	7.98558e-09	0.627057	rs17607347	133		AC004158.2	0	ncRNA_intronic	2.44	NA	5	15	0	1	1
16:72524235:A:T	rs62052875	16	72524235	T	A	0.05567	1.07311e-07	0.60836	rs5475	133		AC004158.2	00:00:00	ncRNA_intronic	0.745	6	5	15	0	1	1
16:72526246:A:T	rs17677520	16	72526246	T	A	0.05865	1.45067e-07	0.637219	rs5475	133		AC004158.2	00:00:00	ncRNA_intronic	6.08	6	5	15	0	1	1
16:72529356:G:GA	rs111513886	16	72529356	GA	G	0.1133	NA	0.826972	rs10492821	133		AC004158.2	00:00:00	ncRNA_intronic	2.213	NA	5	15	0	1	1
16:72532187:T:TG	rs147390505	16	72532187	TG	T	0.1113	NA	0.842817	rs10492821	133		AC004158.2	00:00:00	ncRNA_intronic	2.13	NA	5	15	0	1	1
16:72532362:A:C	rs17609347	16	72532362	C	A	0.05865	1.28079e-07	0.637219	rs5475	133		AC004158.2	00:00:00	ncRNA_intronic	2.287	4	5	15	0	1	1
16:72532766:C:T	rs62052877	16	72532766	T	C	0.1113	1.4687e-07	0.842817	rs10492821	133		AC004158.2	00:00:00	ncRNA_intronic	16.22	6	5	15	0	1	1
16:72534039:A:G	rs72793252	16	72534039	A	G	0.1123	1.79533e-07	0.834834	rs10492821	133		AC004158.2	00:00:00	ncRNA_intronic	3.392	7	5	15	0	1	1
16:72537038:C:G	rs17677616	16	72537038	C	G	0.1143	NA	0.801089	rs10492821	133		AC004158.2	00:00:00	ncRNA_intronic	0.54	7	5	15	0	1	1
16:72537681:C:T	rs62052878	16	72537681	C	T	0.1123	1.05658e-07	0.816427	rs10492821	133		AC004158.2	00:00:00	ncRNA_intronic	3.89	5	5	15	0	1	1
16:72540287:C:G	rs62052879	16	72540287	G	C	0.1123	8.9622e-08	0.816427	rs10492821	133		AC004158.2	00:00:00	ncRNA_intronic	0.955	6	5	15	0	1	1
16:72540484:G:T	rs62052880	16	72540484	T	G	0.1233	NA	0.758098	rs10492821	133		AC004158.2	00:00:00	ncRNA_intronic	10.28	6	5	15	0	1	1
16:72541686:A:T	rs8064129	16	72541686	T	A	0.1223	1.45887e-07	0.747778	rs10492821	133		AC004158.2	00:00:00	ncRNA_intronic	4.88	7	5	15	0	1	1
16:72543609:C:T	rs9924296	16	72543609	C	T	0.1233	1.43335e-07	0.758098	rs10492821	133		AC004158.2	00:00:00	ncRNA_intronic	0.586	6	5	15	0	1	1
16:72543953:A:T	rs12596611	16	72543953	A	T	0.1233	1.98936e-07	0.758098	rs10492821	133		AC004158.2	00:00:00	ncRNA_intronic	4.531	7	5	15	0	1	1
16:72544447:A:G	rs17609544	16	72544447	A	G	0.1133	7.71388e-08	0.826972	rs10492821	133		AC004158.2	00:00:00	ncRNA_intronic	12.64	6	5	15	0	1	1
16:72544825:A:G	rs12325151	16	72544825	G	A	0.1133	1.33062e-07	0.826972	rs10492821	133		AC004158.2	00:00:00	ncRNA_intronic	3.741	7	5	15	0	1	1
16:72544899:A:T	rs12325146	16	72544899	A	T	0.1133	8.95832e-08	0.826972	rs10492821	133		AC004158.2	00:00:00	ncRNA_intronic	9.574	7	5	15	0	1	1
16:72545121:C:T	rs17609577	16	72545121	C	T	0.1133	1.05371e-07	0.826972	rs10492821	133		AC004158.2	00:00:00	ncRNA_intronic	0.188	5	5	15	0	1	1
16:72545328:C:G	rs62052881	16	72545328	G	C	0.1123	1.70051e-07	0.816427	rs10492821	133		AC004158.2	00:00:00	ncRNA_intronic	0.481	5	5	15	0	1	1
16:72546428:A:AT	rs113535191	16	72546428	AT	A	0.1203	NA	0.775124	rs10492821	133		AC004158.2	00:00:00	ncRNA_intronic	0.67	NA	5	15	0	1	1
16:72547381:A:G	rs13335806	16	72547381	A	G	0.1233	NA	0.758098	rs10492821	133		AC004158.2	00:00:00	ncRNA_intronic	2.997	6	5	15	0	1	1
16:72547440:A:C	rs56404261	16	72547440	C	A	0.1233	2.70168e-07	0.758098	rs10492821	133		AC004158.2	00:00:00	ncRNA_intronic	7.481	7	5	15	0	1	1
16:72548046:C:T	rs60502114	16	72548046	T	C	0.1133	1.2754e-07	0.826972	rs10492821	133		AC004158.2	00:00:00	ncRNA_intronic	8.388	6	5	15	0	1	1
16:72548630:A:G	rs11860023	16	72548630	G	A	0.1233	1.93886e-07	0.758098	rs10492821	133		AC004158.2	00:00:00	ncRNA_intronic	1.968	7	5	15	0	1	1
16:72548947:C:G	rs7194470	16	72548947	G	C	0.1223	1.7768e-07	0.747778	rs10492821	133		AC004158.2	00:00:00	ncRNA_intronic	2.396	7	5	15	0	1	1
16:72551339:C:T	rs61475520	16	72551339	T	C	0.1123	1.11463e-07	0.816427	rs10492821	133		AC004158.2	00:00:00	ncRNA_intronic	3.356	5	5	15	0	1	1
16:72551556:A:G	rs58860566	16	72551556	G	A	0.1123	1.78117e-07	0.816427	rs10492821	133		AC004158.2	00:00:00	ncRNA_intronic	0.037	7	5	15	0	1	1
16:72552561:A:G	rs62052888	16	72552561	G	A	0.1133	1.06647e-07	0.826972	rs10492821	133		AC004158.2	00:00:00	ncRNA_intronic	8.407	7	5	15	0	1	1
16:72552918:C:T	rs877641	16	72552918	T	C	0.1233	2.00999e-07	0.758098	rs10492821	133		AC004158.2	00:00:00	ncRNA_intronic	0.633	6	5	15	0	1	1
16:72555189:C:T	rs57220817	16	72555189	C	T	0.1123	9.4848e-08	0.816427	rs10492821	133		AC004158.2	00:00:00	ncRNA_intronic	0.769	7	5	15	0	1	1
16:72556048:C:T	rs62052890	16	72556048	C	T	0.1123	1.30145e-07	0.816427	rs10492821	133		AC004158.2	00:00:00	ncRNA_exonic	4.175	7	4	15	0	1	1
16:72556434:C:T	rs62052891	16	72556434	C	T	0.1123	1.69687e-07	0.816427	rs10492821	133		AC004158.2	00:00:00	ncRNA_exonic	2.451	7	4	15	0	1	1
16:72556531:C:T	rs12599375	16	72556531	T	C	0.1233	1.74134e-07	0.758098	rs10492821	133		AC004158.2	00:00:00	ncRNA_intronic	1.4	7	4	15	0	1	1
16:72557243:A:T	rs17677890	16	72557243	T	A	0.1123	1.45694e-07	0.816427	rs10492821	133		AC004158.2	00:00:00	ncRNA_exonic	7.98	6	4	15	0	1	1
16:72558483:T:TG	rs140052498	16	72558483	TG	T	0.1123	NA	0.816427	rs10492821	133		AC004158.2	00:00:00	ncRNA_intronic	0.235	NA	5	15	0	1	1
16:72560380:C:T	rs62052894	16	72560380	C	T	0.1292	NA	0.711695	rs10492821	133		AC004158.2	00:00:00	ncRNA_intronic	0.724	6	5	15	0	1	1
16:72561622:A:G	rs62052895	16	72561622	A	G	0.1133	1.41451e-07	0.826972	rs10492821	133		AC004158.2	00:00:00	ncRNA_intronic	1.747	7	5	15	0	1	1
16:72561707:A:C	rs79125566	16	72561707	A	C	0.1123	1.13491e-07	0.816427	rs10492821	133		AC004158.2	00:00:00	ncRNA_intronic	10.04	6	5	15	0	1	1
16:72561776:C:T	rs9936195	16	72561776	T	C	0.1233	NA	0.758098	rs10492821	133		AC004158.2	0	ncRNA_intronic	0.316	6	5	15	0	1	1
16:72561835:C:T	rs9925470	16	72561835	C	T	0.1223	NA	0.764815	rs10492821	133		AC004158.2	0	ncRNA_intronic	3.773	7	5	15	0	1	1
16:72562419:A:AC	rs200693328	16	72562419	A	AC	0.1163	NA	0.720406	rs10492821	133		AC004158.2	0	ncRNA_intronic	3.546	NA	5	15	0	1	1
16:72562665:C:T	rs3119330	16	72562665	C	T	0.1233	NA	0.758098	rs10492821	133		AC004158.2	0	ncRNA_intronic	1.327	7	5	15	0	1	1
16:72562705:A:C	rs11075933	16	72562705	A	C	0.1223	NA	0.747778	rs10492821	133		AC004158.2	0	ncRNA_intronic	2.261	7	5	15	0	1	1
16:72563371:C:G	rs58549165	16	72563371	C	G	0.1123	9.00538e-08	0.816427	rs10492821	133		AC004158.2	0	ncRNA_intronic	1.138	7	5	15	0	1	1
16:72564986:A:G	rs62052909	16	72564986	G	A	0.1133	2.06342e-07	0.826972	rs10492821	133		AC004158.2	0	ncRNA_intronic	0.019	7	5	15	0	1	1
16:72565070:C:G	rs17609787	16	72565070	C	G	0.1133	1.39125e-07	0.826972	rs10492821	133		AC004158.2	0	ncRNA_intronic	4.304	5	5	15	0	1	1
16:72565329:A:T	rs75833219	16	72565329	A	T	0.05964	NA	0.626329	rs5475	133		AC004158.2	0	ncRNA_intronic	1.574	6	5	15	0	0	1
16:72566593:A:G	rs2967234	16	72566593	G	A	0.1233	2.3796e-07	0.758098	rs10492821	133		AC004158.2	0	ncRNA_intronic	1.296	NA	5	15	0	1	1
16:72567301:G:T	rs62052911	16	72567301	G	T	0.1133	NA	0.826972	rs10492821	133		AC004158.2	0	ncRNA_intronic	2.343	6	5	15	0	1	1
16:72568186:A:T	rs17609808	16	72568186	A	T	0.1133	9.93296e-08	0.826972	rs10492821	133		AC004158.2	0	ncRNA_intronic	4.346	6	5	15	0	1	1
16:72569045:A:AT	rs57035302	16	72569045	A	AT	0.1233	NA	0.758098	rs10492821	133		AC004158.2	0	ncRNA_intronic	0.448	NA	5	15	0	1	1
16:72569173:C:T	rs58745414	16	72569173	T	C	0.1143	1.19453e-07	0.819229	rs10492821	133		AC004158.2	0	ncRNA_intronic	5.598	7	5	15	0	1	1
16:72569236:A:T	rs4448948	16	72569236	A	T	0.06163	1.45125e-07	0.605511	rs5475	133		AC004158.2	0	ncRNA_intronic	5.902	5	5	15	0	1	1
16:72569466:A:C	rs2905697	16	72569466	C	A	0.1233	1.64768e-07	0.758098	rs10492821	133		AC004158.2	0	ncRNA_intronic	0.219	NA	5	15	0	1	1
16:72572648:A:ACAC	rs566677265	16	72572648	A	ACAC	0.1103	NA	0.774411	rs10492821	133		AC004158.2	0	ncRNA_intronic	4.466	NA	5	15	0	0	1
16:72572843:A:T	rs2967233	16	72572843	A	T	0.1193	2.34922e-07	0.785547	rs10492821	133		AC004158.2	0	ncRNA_intronic	0.034	6	5	15	0	1	1
16:72574002:A:T	rs56348767	16	72574002	T	A	0.1143	8.77557e-08	0.822162	rs10492821	133		AC004158.2	0	ncRNA_intronic	10.16	7	5	15	0	1	1
16:72574368:C:T	rs62052915	16	72574368	C	T	0.1133	1.37046e-07	0.811681	rs10492821	133		AC004158.2	0	ncRNA_intronic	8.791	6	5	15	0	1	1
16:72574396:C:G	rs2914779	16	72574396	G	C	0.1193	2.08014e-07	0.785547	rs10492821	133		AC004158.2	0	ncRNA_intronic	2.382	7	5	15	0	1	1
16:72574550:A:T	rs62052916	16	72574550	A	T	0.06163	2.83056e-07	0.615245	rs5475	133		AC004158.2	0	ncRNA_intronic	12.73	7	5	15	0	1	1
16:72576612:A:C	rs72793263	16	72576612	C	A	0.1123	1.25134e-07	0.801254	rs10492821	133		AC004158.2	0	ncRNA_intronic	1.711	7	5	15	0	1	1
16:72577234:A:G	rs112771737	16	72577234	G	A	0.1123	2.28456e-07	0.801254	rs10492821	133		AC004158.2	0	ncRNA_intronic	3.197	7	5	15	0	1	1
16:72578594:G:T	rs62052918	16	72578594	T	G	0.06262	4.02114e-07	0.605429	rs5475	133		AC004158.2	0	ncRNA_intronic	3.167	7	5	15	0	1	1
16:72580892:C:T	rs2905699	16	72580892	T	C	0.1143	2.52081e-07	0.786351	rs10492821	133		AC004158.2	0	ncRNA_intronic	1.98	7	5	15	0	1	1
16:72580901:C:G	rs2967232	16	72580901	C	G	0.1143	NA	0.786351	rs10492821	133		AC004158.2	0	ncRNA_intronic	0.738	7	5	15	0	1	1
16:72581441:A:T	rs11075935	16	72581441	T	A	0.167	9.97905e-09	0.668613	rs17607347	133		AC004158.2	0	ncRNA_intronic	2.918	6	5	15	0	1	1
16:72581616:C:T	rs11865896	16	72581616	C	T	0.166	1.0118e-08	0.673852	rs17607347	133		AC004158.2	0	ncRNA_intronic	1.177	7	5	15	0	1	1
16:72582661:G:T	rs12051542	16	72582661	G	T	0.1183	2.80055e-07	0.775151	rs10492821	133		AC004158.2	0	ncRNA_intronic	1.318	6	5	15	0	1	1
16:72583586:A:C	rs62052920	16	72583586	C	A	0.1123	2.00702e-07	0.801254	rs10492821	133		AC004158.2	0	ncRNA_intronic	0.089	6	5	15	0	1	1
16:72584554:A:G	rs72793266	16	72584554	G	A	0.1133	6.86079e-08	0.811681	rs10492821	133		AC004158.2	0	ncRNA_intronic	2.283	7	5	15	0	1	1
16:72584807:C:T	rs62052921	16	72584807	T	C	0.1113	1.09854e-07	0.805938	rs10492821	133		AC004158.2	0	ncRNA_intronic	13.84	7	5	15	0	1	1
16:72587787:G:T	rs2914777	16	72587787	T	G	0.1173	1.94595e-07	0.778933	rs10492821	133		AC004158.2	0	ncRNA_intronic	6.044	NA	5	15	0	1	1
16:72588316:A:G	rs77408716	16	72588316	G	A	0.1113	1.38433e-07	0.805938	rs10492821	133		AC004158.2	0	ncRNA_intronic	1.286	6	5	15	0	1	1
16:72588593:A:T	rs111551812	16	72588593	A	T	0.1113	NA	0.805938	rs10492821	133		AC004158.2	0	ncRNA_intronic	4.043	6	5	15	0	1	1
16:72589252:C:G	rs527481351	16	72589252	G	C	0.001988	NA	0.738511	rs10492821	133		AC004158.2	0	ncRNA_intronic	1.467	NA	5	15	0	0	1
16:72589252:G:GATTTCCTTT	rs71156112	16	72589252	GATTTCCTTT	G	0.1243	NA	0.738511	rs10492821	133		AC004158.2	0	NA	1.091	NA	5	15	0	1	1
16:72590836:C:G	rs2967240	16	72590836	G	C	0.1213	2.88837e-07	0.750876	rs10492821	133		AC004158.2	0	ncRNA_intronic	3.029	6	5	15	0	1	1
16:72591566:C:T	rs10468266	16	72591566	C	T	0.1103	1.12291e-07	0.811024	rs10492821	133		AC004158.2	0	ncRNA_intronic	0.493	5	5	15	0	1	1
16:72591930:C:G	rs58770834	16	72591930	C	G	0.1103	1.78619e-07	0.811024	rs10492821	133		AC004158.2	0	ncRNA_intronic	7.549	7	5	15	0	1	1
16:72592309:A:C	rs2860346	16	72592309	C	A	0.1759	6.58323e-09	0.634106	rs17607347	133		AC004158.2	0	ncRNA_intronic	6.383	NA	5	15	0	1	1
16:72593233:A:C	rs1429072	16	72593233	C	A	0.1213	2.36732e-07	0.750876	rs10492821	133		AC004158.2	0	ncRNA_intronic	0.4	7	5	15	0	1	1
16:72596035:C:G	rs2914774	16	72596035	C	G	0.1213	4.29354e-07	0.750876	rs10492821	133		AC004158.2	0	ncRNA_intronic	0.926	6	5	15	0	1	1
16:72597013:C:T	rs7199970	16	72597013	T	C	0.1103	2.55086e-07	0.811024	rs10492821	133		AC004158.2	0	ncRNA_intronic	16.04	7	5	15	0	1	1
16:72597704:C:G	rs11643203	16	72597704	G	C	0.1173	NA	0.761379	rs10492821	133		AC004158.2	0	ncRNA_intronic	11.71	7	5	15	0	1	1
16:72598517:G:T	rs62052927	16	72598517	G	T	0.1113	1.26469e-07	0.803095	rs10492821	133		AC004158.2	0	ncRNA_intronic	1.507	7	5	15	0	1	1
16:72599520:C:T	rs113341072	16	72599520	C	T	0.1103	2.49429e-07	0.811024	rs10492821	133		AC004158.2	0	ncRNA_intronic	3.651	6	7	15	0	1	1
16:72599585:C:T	rs2914771	16	72599585	C	T	0.175	2.41759e-08	0.63896	rs17607347	133		AC004158.2	0	ncRNA_intronic	0.003	NA	7	15	0	1	1
16:72599912:A:G	rs16971030	16	72599912	A	G	0.1103	1.63953e-07	0.811024	rs10492821	133		AC004158.2	0	ncRNA_intronic	8.107	5	5	15	0	1	1
16:72600113:A:C	rs2914769	16	72600113	C	A	0.1759	1.54788e-08	0.634106	rs17607347	133		AC004158.2	0	ncRNA_intronic	1.021	NA	5	15	0	1	1
16:72601728:C:T	rs72793271	16	72601728	C	T	0.1113	1.103e-07	0.821578	rs10492821	133		AC004158.2	0	ncRNA_intronic	0.567	6	5	15	0	1	1
16:72602452:A:C	rs16971035	16	72602452	A	C	0.1113	1.22824e-07	0.821578	rs10492821	133		AC004158.2	0	ncRNA_intronic	1.368	5	5	15	0	1	1
16:72602649:G:T	rs16971036	16	72602649	G	T	0.1113	NA	0.821578	rs10492821	133		AC004158.2	0	ncRNA_intronic	10.24	4	7	15	0	1	1
16:72603076:C:T	rs16971037	16	72603076	T	C	0.1113	1.02939e-07	0.821578	rs10492821	133		AC004158.2	0	ncRNA_intronic	2.876	7	5	15	0	1	1
16:72604028:A:G	rs72793273	16	72604028	A	G	0.1123	1.35263e-07	0.813634	rs10492821	133		AC004158.2	0	ncRNA_intronic	9.043	5	9	15	0	1	1
16:72605586:C:T	rs2967237	16	72605586	T	C	0.169	9.2048e-09	0.645549	rs17607347	133		AC004158.2	0	ncRNA_intronic	10.73	6	15	15	0	1	1
16:72609514:C:T	rs56264442	16	72609514	T	C	0.1113	2.12848e-07	0.821578	rs10492821	133		AC004158.2	0	ncRNA_intronic	12.45	6	14	15	0	1	1
16:72610722:A:C	rs62052953	16	72610722	A	C	0.05567	1.23311e-07	0.60836	rs5475	133		AC004158.2	0	ncRNA_intronic	3.552	7	14	15	0	1	1
16:72611971:A:T	rs62052954	16	72611971	T	A	0.1113	2.38668e-07	0.821578	rs10492821	133		AC004158.2	0	ncRNA_intronic	0.523	7	7	15	0	1	1
16:72612848:A:C	rs8046749	16	72612848	C	A	0.1213	2.89187e-07	0.750876	rs10492821	133		AC004158.2	0	ncRNA_intronic	0.665	5	5	15	0	1	1
16:72613879:C:T	rs10852514	16	72613879	C	T	0.17	1.36352e-08	0.642551	rs17607347	133		AC004158.2	0	ncRNA_intronic	0.358	5	7	15	0	1	1
16:72614418:A:G	rs55766519	16	72614418	G	A	0.1123	2.90089e-07	0.816427	rs10492821	133		AC004158.2	0	ncRNA_intronic	0.301	7	5	15	0	1	1
16:72614515:A:ATT	rs55985713	16	72614515	ATT	A	0.1183	NA	0.782136	rs10492821	133		AC004158.2	0	ncRNA_intronic	0.919	NA	5	15	0	0	1
16:72616104:A:T	rs55900442	16	72616104	T	A	0.1113	3.5671e-07	0.821578	rs10492821	133		AC004158.2	0	ncRNA_intronic	1.734	6	9	15	0	1	1
16:72617875:C:T	rs12924937	16	72617875	T	C	0.1382	NA	0.671981	rs10492821	133		AC004158.2	0	ncRNA_intronic	2.359	6	15	15	0	1	1
16:72621614:AAAGT:CAAGT	rs16971050	16	72621614	AAAGT	CAAGT	0.1143	NA	0.798112	rs10492821	133		AC004158.2	0	ncRNA_intronic	NA	NA	5	15	0	0	1
16:72621668:A:AAC	rs67878455	16	72621668	A	AAC	0.1203	NA	0.719866	rs10492821	133		AC004158.2	0	ncRNA_intronic	0.733	NA	5	15	0	0	1
16:72623454:C:T	rs62054464	16	72623454	C	T	0.05666	1.48893e-07	0.62833	rs5475	133		AC004158.2	0	ncRNA_intronic	0.03	6	5	15	0	1	1
16:72625552:C:T	rs1001493	16	72625552	T	C	0.1213	2.79521e-07	0.750876	rs10492821	133		AC004158.2	0	ncRNA_intronic	5.078	5	5	15	0	1	1
16:72625898:A:G	rs999698	16	72625898	G	A	0.1103	1.12236e-07	0.811024	rs10492821	133		AC004158.2	0	ncRNA_intronic	7.656	7	5	15	0	1	1
16:72626132:C:G	rs999697	16	72626132	G	C	0.1103	NA	0.811024	rs10492821	133		AC004158.2	0	ncRNA_intronic	17.14	7	5	15	0	1	1
16:72626242:A:T	rs7192221	16	72626242	A	T	0.1103	1.34411e-07	0.811024	rs10492821	133		AC004158.2	0	ncRNA_intronic	9.368	7	5	15	0	1	1
16:72626569:C:T	rs7198788	16	72626569	T	C	0.1103	3.51096e-07	0.811024	rs10492821	133		AC004158.2	0	ncRNA_intronic	9.441	7	2	15	0	1	1
16:72629056:C:G	rs114900182	16	72629056	C	G	0.05865	4.19403e-07	0.637219	rs5475	133		AC004158.2	0	ncRNA_intronic	0.199	5	5	15	0	1	1
16:72630365:C:T	rs2358801	16	72630365	T	C	0.1203	2.97349e-07	0.74055	rs10492821	133		AC004158.2	0	ncRNA_intronic	3.556	7	5	15	0	1	1
16:72631722:A:G	rs56347149	16	72631722	G	A	0.1103	1.44235e-07	0.811024	rs10492821	133		AC004158.2	0	ncRNA_intronic	8.476	7	5	15	0	1	1
16:72632650:A:G	rs12445296	16	72632650	G	A	0.1213	NA	0.750876	rs10492821	133		AC004158.2	0	ncRNA_intronic	2.112	2b	5	15	0	1	1
16:72632960:A:G	rs12445443	16	72632960	G	A	0.1203	3.96062e-07	0.74055	rs10492821	133		AC004158.2	0	ncRNA_intronic	9.239	5	5	15	0	1	1
16:72635361:A:G	rs6499577	16	72635361	A	G	0.1213	NA	0.750876	rs10492821	133		AC004158.2	0	ncRNA_intronic	1.141	6	5	15	0	1	1
16:72635674:A:G	rs2163068	16	72635674	A	G	0.1103	1.09946e-07	0.811024	rs10492821	133		AC004158.2	0	ncRNA_intronic	6.759	7	5	15	0	1	1
16:72640328:A:G	rs12598536	16	72640328	A	G	0.1213	NA	0.737517	rs10492821	133		AC004158.2	0	ncRNA_intronic	1.504	6	5	15	0	1	1
16:72640780:G:T	rs11641842	16	72640780	T	G	0.1223	7.78185e-07	0.747778	rs10492821	133		AC004158.2	0	ncRNA_intronic	2.16	5	5	15	0	1	1
16:72641882:A:T	rs4788473	16	72641882	T	A	0.1193	NA	0.750968	rs10492821	133		AC004158.2	0	ncRNA_intronic	2.873	6	5	15	0	1	1
16:72643143:C:T	rs7189331	16	72643143	T	C	0.1203	8.43765e-07	0.761269	rs10492821	133		AC004158.2	0	ncRNA_intronic	3.963	5	5	15	0	1	1
16:72643444:C:T	rs62054469	16	72643444	C	T	0.1093	3.02661e-07	0.821724	rs10492821	133		AC004158.2	0	ncRNA_intronic	8.522	6	5	15	0	1	1
16:72643457:A:G	rs62054470	16	72643457	A	G	0.1093	2.62991e-07	0.821724	rs10492821	133		AC004158.2	0	ncRNA_intronic	4.19	7	5	15	0	1	1
16:72644044:C:T	rs11646282	16	72644044	T	C	0.169	1.92001e-08	0.656305	rs17607347	133		AC004158.2	0	ncRNA_intronic	1.908	4	2	15	0	1	1
16:72645949:A:G	rs1560278	16	72645949	A	G	0.1203	7.69746e-07	0.761269	rs10492821	133		AC004158.2	0	ncRNA_intronic	17.84	5	5	15	0	1	1
16:72647306:C:T	rs17287903	16	72647306	C	T	0.1093	2.85715e-07	0.821724	rs10492821	133		AC004158.2	0	ncRNA_intronic	6.728	5	5	15	0	1	1
16:72648475:C:T	rs62051486	16	72648475	C	T	0.1093	3.30185e-07	0.821724	rs10492821	133		AC004158.2	0	ncRNA_intronic	3.648	7	5	15	0	1	1
16:72648542:A:G	rs17359949	16	72648542	G	A	0.1093	4.13231e-07	0.821724	rs10492821	133		AC004158.2	0	ncRNA_intronic	0.272	7	5	15	0	1	1
16:72650162:C:G	rs17359991	16	72650162	G	C	0.05765	4.82685e-07	0.64845	rs5475	133		AC004158.2	0	ncRNA_intronic	1.584	4	4	15	0	1	1
16:72651876:A:C	rs56323671	16	72651876	A	C	0.1113	2.36436e-07	0.805938	rs10492821	133		AC004158.2	0	ncRNA_intronic	11.31	5	5	15	0	1	1
16:72651914:C:G	rs7188640	16	72651914	C	G	0.1193	1.16615e-06	0.750968	rs10492821	133		AC004158.2	0	ncRNA_intronic	15.79	5	5	15	0	1	1
16:72652784:A:C	rs62051488	16	72652784	C	A	0.1093	5.43104e-07	0.821724	rs10492821	133		AC004158.2	0	ncRNA_intronic	0.041	6	5	15	0	1	1
16:72654326:C:T	rs13333122	16	72654326	T	C	0.1123	2.72855e-07	0.816427	rs10492821	133		AC004158.2	0	ncRNA_intronic	12.47	5	5	15	0	1	1
16:72655989:A:G	rs8050815	16	72655989	G	A	0.1103	6.57122e-07	0.832244	rs10492821	133		AC004158.2	0	ncRNA_intronic	0.251	5	5	15	0	1	1
16:72656837:G:GA	rs5817812	16	72656837	G	GA	0.162	NA	0.600607	rs17607347	133		AC004158.2	0	ncRNA_intronic	0.02	NA	5	15	0	0	1
16:72657086:C:T	rs7198233	16	72657086	C	T	0.1203	6.01517e-07	0.761269	rs10492821	133		AC004158.2	0	ncRNA_intronic	0.465	7	5	15	0	1	1
16:72657188:C:T	rs7198431	16	72657188	C	T	0.1203	1.15498e-06	0.761269	rs10492821	133		AC004158.2	0	ncRNA_intronic	2.887	7	5	15	0	1	1
16:72657531:C:T	rs7205109	16	72657531	T	C	0.1213	5.0742e-07	0.771628	rs10492821	133		AC004158.2	0	ncRNA_intronic	7.663	6	5	15	0	1	1
16:72657772:G:GA	rs11308551	16	72657772	GA	G	0.1093	NA	0.821724	rs10492821	133		AC004158.2	0	ncRNA_intronic	9.818	NA	5	15	0	1	1
16:72658719:A:C	rs12149680	16	72658719	C	A	0.168	2.90485e-08	0.637921	rs17607347	133		AC004158.2	0	ncRNA_intronic	3.535	7	5	15	0	1	1
16:72660141:C:T	rs62051491	16	72660141	T	C	0.05865	3.45271e-07	0.637219	rs5475	133		AC004158.2	0	ncRNA_intronic	2.617	6	5	15	0	1	1
16:72660962:C:T	rs16971112	16	72660962	C	T	0.1103	2.17008e-07	0.832244	rs10492821	133		AC004158.2	0	ncRNA_intronic	1.017	5	1	15	0	1	1
16:72661846:C:G	rs12444535	16	72661846	C	G	0.1213	NA	0.771628	rs10492821	133		AC004158.2	0	ncRNA_intronic	1.816	7	9	15	0	1	1
16:72663482:A:C	rs199566118	16	72663482	C	A	0.1103	NA	0.832244	rs10492821	133		AC004158.2	0	ncRNA_intronic	1.114	7	15	15	0	1	1
16:72667113:C:T	rs11648672	16	72667113	T	C	0.1233	NA	0.758098	rs10492821	133		AC004158.2	0	ncRNA_intronic	2.084	7	15	15	0	1	1
16:72667193:A:G	rs11648635	16	72667193	G	A	0.1243	NA	0.751474	rs10492821	133		AC004158.2	0	ncRNA_intronic	2.896	6	15	15	0	1	1
16:72667240:T:TA	rs67906057	16	72667240	T	TA	0.1272	NA	0.732143	rs10492821	133		AC004158.2	0	ncRNA_intronic	0.239	NA	9	15	0	0	1
16:72667858:C:T	rs16971114	16	72667858	T	C	0.1123	1.46271e-07	0.816427	rs10492821	133		AC004158.2	0	ncRNA_intronic	20.3	6	7	15	0	1	1
16:72670170:C:T	rs12708933	16	72670170	T	C	0.1213	7.92843e-07	0.771628	rs10492821	133		AC004158.2	0	ncRNA_intronic	6.76	6	5	15	0	1	1
16:72671082:C:T	rs35005335	16	72671082	T	C	0.1123	2.65307e-07	0.816427	rs10492821	133		AC004158.2	0	ncRNA_intronic	3.734	7	7	15	0	1	1
16:72671891:A:AG	rs201714457	16	72671891	A	AG	0.06163	NA	0.615245	rs5475	133		AC004158.2	0	ncRNA_intronic	1.611	NA	7	15	0	1	1
16:72672213:C:CAAAAAAAGAAA	rs148955913	16	72672213	CAAAAAAAGAAA	C	0.1103	NA	0.832244	rs10492821	133		AC004158.2	0	ncRNA_intronic	5.642	NA	5	15	0	1	1
16:72672766:A:G	rs62051497	16	72672766	G	A	0.1093	2.17026e-07	0.821724	rs10492821	133		AC004158.2	0	ncRNA_intronic	5.802	6	5	15	0	1	1
16:72673108:C:CTG	rs10675811	16	72673108	CTG	C	0.1193	NA	0.750968	rs10492821	133		AC004158.2	0	ncRNA_intronic	9.371	NA	5	9	0	1	1
16:72676811:T:TACAC	rs138500288	16	72676811	T	TACAC	0.05765	NA	0.608008	rs5475	133		AC004158.2	0	ncRNA_intronic	0.134	NA	5	15	0	0	1
16:72677970:C:T	rs4788646	16	72677970	C	T	0.1213	5.26516e-07	0.771628	rs10492821	133		AC004158.2	0	ncRNA_intronic	4.151	7	5	15	0	1	1
16:72682610:A:C	rs8044665	16	72682610	C	A	0.1093	2.1981e-07	0.821724	rs10492821	133		AC004158.2	0	ncRNA_intronic	8.41	7	5	15	0	1	1
16:72683259:A:C	rs9940600	16	72683259	A	C	0.1123	1.97787e-07	0.816427	rs10492821	133		AC004158.2	0	ncRNA_intronic	9.874	6	5	15	0	1	1
16:72686597:C:CT	rs139723648	16	72686597	CT	C	0.1093	NA	0.821724	rs10492821	133		AC004158.2	0	ncRNA_intronic	0.854	NA	9	15	0	1	1
16:72687065:C:T	rs8048181	16	72687065	C	T	0.1193	5.5605e-07	0.76816	rs10492821	133		AC004158.2	0	ncRNA_intronic	9.799	7	9	15	0	1	1
16:72688650:C:T	rs8048832	16	72688650	T	C	0.1193	NA	0.76816	rs10492821	133		AC004158.2	0	ncRNA_intronic	0.995	5	9	15	0	1	1
16:72693974:C:T	rs62051500	16	72693974	T	C	0.1143	2.55974e-07	0.801089	rs10492821	133		AC004158.2	0	ncRNA_intronic	13.34	7	5	15	0	1	1
16:72697419:A:G	rs8059626	16	72697419	A	G	0.1203	3.40404e-07	0.761269	rs10492821	133		AC004158.2	0	ncRNA_intronic	0.802	5	1	15	0	1	1
16:72735703:A:G	rs62051527	16	72735703	A	G	0.04274	7.83082e-08	0.752764	rs5475	133		RP5-991G20.1	0	ncRNA_intronic	0.681	7	5	15	0	0	1
16:72739365:C:T	rs17288954	16	72739365	C	T	0.05865	2.07911e-06	0.637219	rs5475	133		RP5-991G20.1	0	ncRNA_intronic	17.73	5	7	15	0	1	1
16:72763361:A:G	rs62051550	16	72763361	A	G	0.04076	3.24501e-07	0.710484	rs5475	133		RP5-991G20.1:KRT18P18	00:00:00	ncRNA_exonic	6.372	7	5	15	0	1	1
16:72822296:A:G	rs2228199	16	72822296	G	A	0.05765	NA	0.617235	rs5475	133		ZFHX3	0	exonic	13.06	NA	1	7	1	1	1
16:72830539:C:G	rs62051555	16	72830539	C	G	0.04274	6.03128e-07	0.752764	rs5475	133		ZFHX3	0	exonic	21.9	5	4	4	1	1	1
16:72838451:C:CAT	rs142673585	16	72838451	CAT	C	0.05368	NA	0.631368	rs5475	133		ZFHX3	0	intronic	1.496	NA	4	5	1	0	1
16:72847557:A:ATAACAGTATTTT	rs144486656	16	72847557	ATAACAGTATTTT	A	0.04076	NA	0.710484	rs5475	133		ZFHX3	0	intronic	20.5	NA	4	5	1	1	1
16:72862128:C:T	rs62051558	16	72862128	T	C	0.03976	3.64328e-07	0.689499	rs5475	133		ZFHX3	0	intronic	9.383	5	4	15	1	1	1
16:72895614:A:G	rs62053163	16	72895614	A	G	0.03976	5.01822e-07	0.689499	rs5475	133		ZFHX3	0	intronic	4.605	6	4	5	1	1	1
16:89220880:A:C	rs113165822	16	89220880	C	A	0.0497	NA	0.6079	rs145590108	134		ACSF3	0	UTR3	4.24	2b	1	5	1	1	1
16:89587080:C:T	rs116918202	16	89587080	C	T	0.05567	NA	0.748965	rs145590108	134		SPG7	0	intronic	2.265	7	4	4	1	1	1
16:89594940:C:CAGA	rs148505937	16	89594940	CAGA	C	0.05765	NA	0.694265	rs145590108	134		SPG7	0	intronic	1.754	NA	4	4	1	1	1
16:89614534:C:T	rs80324518	16	89614534	C	T	0.0825	2.47677e-08	0.781943	rs74037226	134		SPG7	0	intronic	0.275	2b	4	4	1	1	1
16:89618876:A:G	rs75687828	16	89618876	G	A	0.0825	1.23561e-08	0.781943	rs74037226	134		SPG7	0	intronic	2.95	5	4	4	1	1	1
16:89633792:G:GA	rs145843803	16	89633792	G	GA	0.07952	NA	0.837443	rs74037226	134		RPL13	2841	intergenic	0.64	NA	4	5	1	1	1
16:89641624:G:T	rs145590108	16	89641624	G	T	0.05368	8.61372e-10	1	rs145590108	134		CPNE7	551	upstream	7.593	4	1	11	1	1	1
16:89645437:G:T	rs369230	16	89645437	T	G	0.2843	NA	0.686765	rs440729	134		CPNE7	0	intronic	7.359	NA	4	14	1	1	1
16:89645846:C:T	rs7404704	16	89645846	C	T	0.1352	1.21023e-08	0.629294	rs74037226	134		CPNE7	0	intronic	2.42	4	4	14	1	1	1
16:89645895:C:T	rs74037226	16	89645895	C	T	0.08648	1.71344e-10	1	rs74037226	134		CPNE7	0	intronic	5.947	4	4	14	1	1	1
16:89645957:C:G	rs7404644	16	89645957	G	C	0.1342	8.88026e-09	0.634599	rs74037226	134		CPNE7	0	intronic	1.732	4	4	14	1	1	1
16:89646023:C:T	rs34652781	16	89646023	T	C	0.2177	NA	0.994192	rs440729	134		CPNE7	0	intronic	8.493	3a	4	14	1	1	1
16:89646372:A:G	rs75835793	16	89646372	A	G	0.2336	NA	0.920841	rs440729	134		CPNE7	0	intronic	0.183	7	4	14	1	1	1
16:89646516:A:G	rs76532135	16	89646516	G	A	0.2406	NA	0.887194	rs440729	134		CPNE7	0	intronic	0.332	6	4	15	1	1	1
16:89646643:A:C	rs77379839	16	89646643	A	C	0.1461	NA	0.619829	rs74037226	134		CPNE7	0	intronic	1.353	6	4	15	1	1	1
16:89646647:A:G	rs74037227	16	89646647	G	A	0.1461	NA	0.619829	rs74037226	134		CPNE7	0	intronic	0.118	6	4	15	1	1	1
16:89646811:A:G	rs193270	16	89646811	A	G	0.2197	NA	0.983332	rs440729	134		CPNE7	0	intronic	2.298	NA	4	15	1	1	1
16:89646842:A:G	rs173290	16	89646842	A	G	0.1362	1.54504e-08	0.635947	rs74037226	134		CPNE7	0	intronic	1.839	NA	4	15	1	1	1
16:89647015:C:T	rs62068672	16	89647015	T	C	0.2207	NA	0.977034	rs440729	134		CPNE7	0	intronic	0.236	7	4	15	1	1	1
16:89647037:C:T	rs62068673	16	89647037	C	T	0.1332	NA	0.639973	rs74037226	134		CPNE7	0	intronic	0.607	6	4	15	1	1	1
16:89647676:C:T	rs183040	16	89647676	C	T	0.2316	2.74275e-09	0.917338	rs440729	134		CPNE7	0	intronic	7.585	NA	1	15	1	1	1
16:89647705:C:T	rs181295	16	89647705	C	T	0.2167	2.65751e-10	1	rs440729	134		CPNE7	0	intronic	5.523	NA	1	15	1	1	1
16:89647951:C:G	rs352936	16	89647951	G	C	0.1342	9.53963e-09	0.634599	rs74037226	134		CPNE7	0	intronic	0.732	2b	3	15	1	1	1
16:89648281:C:T	rs76751818	16	89648281	C	T	0.08648	9.41282e-10	0.974508	rs74037226	134		CPNE7	0	intronic	0.068	4	2	15	1	1	1
16:89648580:C:T	rs352935	16	89648580	C	T	0.4811	1.1595e-09	1	rs352935	134		CPNE7	0	intronic	1.1	NA	2	15	1	1	1
16:89649245:A:G	rs101151	16	89649245	A	G	0.2316	2.14191e-09	0.917338	rs440729	134		CPNE7	0	intronic	1.732	NA	3	15	1	1	1
16:89649635:A:G	rs440729	16	89649635	G	A	0.2167	1.93093e-10	1	rs440729	134		CPNE7	0	intronic	0.08	NA	3	15	1	1	1
16:89649675:A:G	rs455868	16	89649675	A	G	0.2455	NA	0.847982	rs440729	134		CPNE7	0	intronic	6.53	NA	3	15	1	1	1
16:89650371:G:T	rs408800	16	89650371	T	G	0.1332	6.99135e-09	0.639973	rs74037226	134		CPNE7	0	intronic	0.652	NA	3	15	1	1	1
16:89656163:A:G	rs397564	16	89656163	A	G	0.4901	1.27268e-08	1	rs397564	134		CPNE7	0	intronic	1.189	5	3	15	1	1	1
16:89656251:C:T	rs464349	16	89656251	T	C	0.4911	1.60961e-08	0.996068	rs397564	134		CPNE7	0	intronic	0.281	5	3	15	1	1	1
16:89656631:A:G	rs464274	16	89656631	A	G	0.4901	1.836e-08	0.99212	rs397564	134		CPNE7	0	intronic	1.754	NA	4	15	1	1	1
16:89658246:C:T	rs2377054	16	89658246	T	C	0.4046	NA	0.659736	rs397564	134		CPNE7	0	intronic	0.305	NA	4	15	1	1	1
16:89658879:A:G	rs112067897	16	89658879	A	G	0.09642	NA	0.768699	rs74037226	134		CPNE7	0	intronic	4.12	7	4	15	1	1	1
16:89659766:A:AT	rs532204931	16	89659766	A	AT	0.1074	NA	0.674218	rs74037226	134		CPNE7	0	intronic	4.695	NA	4	15	1	1	1
16:89660509:A:G	rs59806584	16	89660509	A	G	0.0994	7.4192e-09	0.740949	rs74037226	134		CPNE7	0	intronic	0.925	3a	2	15	1	1	1
16:89675068:G:T	rs8059821	16	89675068	T	G	0.4712	2.88125e-07	0.663928	rs154665	134		DPEP1	4647	intergenic	7.693	2b	5	15	1	1	1
16:89676788:C:T	rs725332	16	89676788	C	T	0.1083	3.18387e-06	0.614247	rs74037226	134		DPEP1	2927	intergenic	1.623	6	5	15	1	1	1
16:89682006:C:T	rs460105	16	89682006	T	C	0.496	3.21179e-07	0.807338	rs154665	134		DPEP1	0	intronic	2.442	NA	2	15	1	1	1
16:89690688:C:T	rs154665	16	89690688	C	T	0.4612	3.78857e-08	1	rs154665	134		DPEP1	0	intronic	3.801	5	2	14	1	1	0
16:89690945:G:GT	rs141378132	16	89690945	G	GT	0.4463	NA	0.838398	rs154665	134		DPEP1	0	intronic	1.231	NA	5	14	1	1	0
16:89691142:C:T	rs258341	16	89691142	T	C	0.4165	1.56907e-06	0.611557	rs154665	134		DPEP1	0	intronic	1.517	NA	5	14	1	1	0
16:89691384:C:G	rs258340	16	89691384	C	G	0.493	NA	0.88199	rs154665	134		DPEP1	0	intronic	2.07	3a	2	14	1	1	0
16:89691769:C:T	rs12930346	16	89691769	C	T	0.3738	NA	0.645153	rs154665	134		DPEP1	0	intronic	1.355	3a	2	14	1	1	0
16:89693190:A:G	rs444964	16	89693190	A	G	0.4801	6.17737e-08	0.858494	rs154665	134		DPEP1	0	intronic	3.426	NA	4	14	1	1	0
16:89693756:C:T	rs383027	16	89693756	C	T	0.495	4.70264e-05	0.721542	rs154665	134		DPEP1	0	intronic	1.77	NA	4	14	1	1	0
16:89693761:A:C	rs453528	16	89693761	A	C	0.499	2.63384e-05	0.743845	rs154665	134		DPEP1	0	intronic	2.463	NA	4	14	1	1	0
16:89696217:C:G	16:89696217:C:G	16	89696217	C	G	0.003976	NA	0.728148	rs154665	134		DPEP1	0	intronic	3.467	NA	5	14	1	1	0
16:89696217:C:T	16:89696217:C:T	16	89696217	C	T	0.4781	NA	0.728148	rs154665	134		DPEP1	0	NA	2.514	NA	5	14	1	1	0
16:89697625:C:T	rs908951	16	89697625	C	T	0.4801	4.72355e-06	0.729677	rs154665	134		DPEP1	0	intronic	0.228	NA	2	14	1	1	0
16:89697792:A:C	rs2460451	16	89697792	C	A	0.4751	3.30754e-06	0.738694	rs154665	134		DPEP1	0	intronic	1.02	NA	2	14	1	1	0
16:89698070:C:T	rs2250598	16	89698070	C	T	0.4841	6.35023e-06	0.718934	rs154665	134		DPEP1	0	intronic	1.56	NA	2	14	1	1	0
16:89698283:A:G	rs2434858	16	89698283	A	G	0.4841	7.8852e-06	0.718934	rs154665	134		DPEP1	0	intronic	2.753	NA	2	14	1	1	0
16:89698752:C:T	rs420332	16	89698752	C	T	0.4811	8.01297e-06	0.728217	rs154665	134		DPEP1	0	intronic	1.91	NA	5	14	1	1	0
16:89699523:A:G	rs12920969	16	89699523	G	A	0.4732	6.07077e-06	0.706865	rs154665	134		DPEP1	0	intronic	1.402	2b	2	14	1	1	0
16:89699528:A:G	rs4785580	16	89699528	A	G	0.4831	1.25804e-05	0.716976	rs154665	134		DPEP1	0	intronic	4.127	2b	2	14	1	1	0
16:89699664:A:C	rs4785581	16	89699664	C	A	0.4831	1.66691e-05	0.70843	rs154665	134		DPEP1	0	intronic	0.617	2b	2	14	1	1	0
16:89700747:A:G	rs2460449	16	89700747	G	A	0.4732	6.09799e-06	0.69192	rs154665	134		DPEP1	0	intronic	0.1	NA	5	14	1	1	1
16:89700881:A:G	rs2460448	16	89700881	G	A	0.4831	1.81511e-05	0.700949	rs154665	134		DPEP1	0	intronic	0.852	NA	5	14	1	1	1
16:89702124:C:G	rs449882	16	89702124	C	G	0.4732	NA	0.694123	rs154665	134		DPEP1	00:00:00	intronic	2.808	5	4	14	1	1	1
16:89702204:A:G	rs463938	16	89702204	G	A	0.4742	1.21278e-05	0.690612	rs154665	134		DPEP1	00:00:00	intronic	3.861	5	4	14	1	1	1
16:89706331:A:AC	rs11428568	16	89706331	A	AC	0.4861	NA	0.620868	rs154665	134		DPEP1	1904-01-30	intergenic	0.682	NA	4	14	1	1	1
16:89708003:A:T	rs154656	16	89708003	T	A	0.4761	NA	0.607171	rs154665	134		CHMP1A	1907-10-05	intergenic	3.822	3a	1	5	1	1	1
16:89708096:A:G	rs154657	16	89708096	G	A	0.4771	1.28035e-05	0.61108	rs154665	134		CHMP1A	1907-07-04	intergenic	9.37	NA	1	5	1	1	1
16:89708224:G:T	rs164749	16	89708224	T	G	0.4851	1.28191e-05	0.612085	rs154665	134		CHMP1A	1907-02-26	intergenic	1.21	NA	2	5	1	1	1
16:89708267:C:T	rs77651727	16	89708267	C	T	0.0507	2.55501e-07	0.830065	rs145590108	134		CHMP1A	1907-01-14	intergenic	1.467	4	2	5	1	1	1
16:89708292:C:G	rs164748	16	89708292	C	G	0.4771	NA	0.61108	rs154665	134		CHMP1A	1906-12-20	intergenic	0.685	4	2	5	1	1	1
16:89708680:G:T	rs164747	16	89708680	T	G	0.4771	1.26454e-05	0.61108	rs154665	134		CHMP1A	1905-11-27	intergenic	2.65	NA	5	5	1	1	1
16:89709019:A:G	rs164746	16	89709019	G	A	0.4771	1.41105e-05	0.61108	rs154665	134		CHMP1A	1904-12-23	intergenic	0.347	NA	5	5	1	1	1
16:89711120:C:T	rs6860	16	89711120	C	T	0.4761	1.43528e-05	0.602516	rs154665	134		CHMP1A	00:00:00	UTR3	1.808	NA	4	4	1	1	1
16:89712889:C:T	rs460879	16	89712889	C	T	0.4871	2.86497e-05	0.614062	rs154665	134		CHMP1A	00:00:00	intronic	0.508	5	3	4	1	1	1
16:89713174:C:T	rs460984	16	89713174	C	T	0.4801	2.16221e-05	0.610863	rs154665	134		CHMP1A	00:00:00	intronic	4.236	5	3	4	1	1	1
16:89715648:A:G	rs2437957	16	89715648	G	A	0.4771	1.11132e-05	0.606415	rs154665	134		CHMP1A	0	intronic	0.329	NA	4	4	1	1	1
16:89716251:C:T	rs2437956	16	89716251	T	C	0.3151	3.313e-09	1	rs2437956	134		CHMP1A	0	intronic	0.926	NA	4	4	1	1	1
16:89716275:A:C	rs2437955	16	89716275	C	A	0.4791	9.71435e-06	0.600981	rs154665	134		CHMP1A	0	intronic	0.003	NA	4	4	1	1	1
16:89716883:C:T	rs645019	16	89716883	C	T	0.4771	9.25925e-06	0.606415	rs154665	134		CHMP1A	0	intronic	6.031	NA	4	4	1	1	1
16:89716915:C:G	rs2434872	16	89716915	C	G	0.4771	NA	0.606415	rs154665	134		CHMP1A	0	intronic	0.801	7	4	4	1	1	1
16:89717397:A:G	rs467357	16	89717397	A	G	0.4771	9.92107e-06	0.606415	rs154665	134		CHMP1A	0	intronic	1.236	5	4	4	1	1	1
16:89717711:A:G	rs407863	16	89717711	G	A	0.4771	1.08904e-05	0.606415	rs154665	134		CHMP1A	0	intronic	8.738	7	4	4	1	1	1
16:89727683:A:G	rs258332	16	89727683	G	A	0.4742	1.12716e-05	0.612044	rs154665	134		SPATA33	0	UTR3	5.674	6	4	4	1	1	1
16:89729574:G:T	rs258330	16	89729574	T	G	0.4781	8.12958e-06	0.605719	rs154665	134		SPATA33	0	intronic	2.667	7	4	5	1	1	1
16:89730314:C:T	rs258328	16	89730314	C	T	0.4771	9.50288e-06	0.60182	rs154665	134		SPATA33	0	intronic	1.217	7	4	5	1	1	1
16:89730827:C:T	rs459920	16	89730827	T	C	0.4771	7.77176e-06	0.60182	rs154665	134		SPATA33	0	intronic	3.174	4	4	5	1	1	1
16:89732024:A:T	rs258319	16	89732024	A	T	0.4781	NA	0.605719	rs154665	134		SPATA33	0	intronic	3.907	6	4	5	1	1	1
16:89732238:C:T	rs258317	16	89732238	C	T	0.4821	6.58073e-06	0.605477	rs154665	134		SPATA33	0	intronic	2.055	6	4	5	1	1	1
16:89739850:C:G	rs12445808	16	89739850	C	G	0.3161	5.82543e-07	0.838363	rs2437956	134		SPATA33	1905-12-08	intergenic	0.077	6	5	15	1	1	1
16:89742547:A:G	rs34404057	16	89742547	G	A	0.4473	5.18068e-05	0.613013	rs154665	134		CDK10	1912-08-01	intergenic	2.99	7	5	15	1	1	1
16:89742632:T:TA	rs200951897	16	89742632	TA	T	0.2366	NA	0.740652	rs2437956	134		CDK10	4512	intergenic	1.431	NA	5	15	1	1	1
16:89742632:TA:TAA	rs551963862	16	89742632	TAA	TA	0.3688	NA	0.740652	rs2437956	134		CDK10	4512	NA	NA	NA	5	15	1	1	1
16:89743018:C:CTTTT	rs556024111	16	89743018	C	CTTTT	0.3837	NA	0.661894	rs2437956	134		CDK10	4126	intergenic	1.283	NA	5	15	1	1	1
16:89743083:A:G	rs34057012	16	89743083	G	A	0.328	1.91212e-07	0.888072	rs2437956	134		CDK10	4061	intergenic	3.196	7	5	15	1	1	1
16:89744494:A:G	rs67632157	16	89744494	G	A	0.4085	4.40566e-06	0.631184	rs2437956	134		CDK10	2650	intergenic	2.189	7	5	15	1	1	1
16:89744591:A:G	rs62067106	16	89744591	A	G	0.4085	4.12455e-06	0.631184	rs2437956	134		CDK10	2553	intergenic	3.909	5	5	15	1	1	1
16:89753067:G:GGGCCGTCCGCGTCTGCGCCTGCGCGCAAGAGA	rs148588932	16	89753067	GGGCCGTCCGCGTCTGCGCCTGCGCGCAAGAGA	G	0.05567	NA	0.817037	rs145590108	134		CDK10	0	UTR5	16.63	NA	1	1	1	1	1
16:89753099:A:G	rs543938798	16	89753099	A	G	0.05567	NA	0.817037	rs145590108	134		CDK10	0	UTR5	7.147	NA	1	1	1	1	1
16:89786761:C:T	rs56283750	16	89786761	C	T	0.3499	1.33933e-05	0.619211	rs7190823	134		VPS9D1	0	intronic	9.016	4	1	2	1	1	1
16:89789898:C:T	rs6500437	16	89789898	T	C	0.3101	4.7382e-05	0.651221	rs7190823	134		ZNF276	0	exonic	20.7	4	1	3	1	1	1
16:89791020:A:G	rs7189711	16	89791020	A	G	0.3101	9.37756e-05	0.651221	rs7190823	134		ZNF276	0	intronic	4.245	4	2	4	1	1	1
16:89792491:A:T	rs12051515	16	89792491	T	A	0.3082	3.54655e-05	0.646257	rs7190823	134		ZNF276	0	intronic	1.858	7	4	5	1	1	1
16:89794932:C:T	rs9941108	16	89794932	C	T	0.3101	5.83251e-05	0.637379	rs7190823	134		ZNF276	0	intronic	8.904	7	4	4	1	1	1
16:89797946:C:G	rs4785711	16	89797946	C	G	0.3022	0.000128739	0.625213	rs7190823	134		ZNF276	0	intronic	4.033	5	4	4	1	1	1
16:89797954:C:G	rs4785712	16	89797954	C	G	0.3022	0.000108187	0.625213	rs7190823	134		ZNF276	0	intronic	3.861	5	4	4	1	1	1
16:89798098:C:G	rs4785713	16	89798098	C	G	0.3012	0.000146011	0.630733	rs7190823	134		ZNF276	0	intronic	3.369	4	4	4	1	1	1
16:89798572:C:CTCTCTT	rs66866449	16	89798572	CTCTCTT	C	0.3002	NA	0.635254	rs7190823	134		ZNF276	0	intronic	2.337	NA	4	4	1	1	1
16:89800135:A:G	rs4785715	16	89800135	A	G	0.328	5.19592e-05	0.699159	rs7190823	134		ZNF276	0	intronic	6.291	4	4	4	1	1	1
16:89801920:T:TG	rs5818726	16	89801920	TG	T	0.3241	NA	0.65006	rs7190823	134		ZNF276	0	intronic	0.557	NA	4	4	1	1	1
16:89802304:T:TTTG	rs200307679	16	89802304	TTTG	T	0.3728	NA	0.644438	rs7190823	134		ZNF276	0	intronic	1.117	NA	4	4	1	1	1
16:89802310:T:TG	rs199642549	16	89802310	TG	T	0.3728	NA	0.644438	rs7190823	134		ZNF276	0	intronic	0.175	NA	4	4	1	1	1
16:89802965:A:ACTTCATGATCCGC	rs111248714	16	89802965	ACTTCATGATCCGC	A	0.3191	NA	0.67082	rs7190823	134		ZNF276	0	intronic	0.822	NA	4	4	1	1	1
16:89803286:C:G	rs2003522	16	89803286	C	G	0.3151	0.00014666	0.681989	rs7190823	134		ZNF276	0	intronic	0.358	7	4	4	1	1	1
16:89803762:C:G	rs1961556	16	89803762	C	G	0.3141	0.000174631	0.685606	rs7190823	134		ZNF276	0	intronic	2.096	7	3	4	1	1	1
16:89804855:C:T	rs1230	16	89804855	C	T	0.3907	5.86864e-08	0.928882	rs7190823	134		ZNF276:FANCA	00:00:00	UTR3	3.291	5	4	4	1	1	1
16:89805977:A:G	rs1061646	16	89805977	G	A	0.3151	7.3868e-05	0.667965	rs7190823	134		ZNF276:FANCA	00:00:00	UTR3	6.722	NA	3	4	1	1	1
16:89806347:A:T	rs7195906	16	89806347	A	T	0.3926	NA	0.92127	rs7190823	134		ZNF276:FANCA	00:00:00	UTR3	3.568	4	3	4	1	1	1
16:89808275:A:C	rs6500439	16	89808275	A	C	0.3946	3.80413e-08	0.921079	rs7190823	134		FANCA	0	intronic	0.392	4	4	5	1	1	1
16:89808794:A:AGAGGCTGCAGTGAGCT	rs67898229	16	89808794	AGAGGCTGCAGTGAGCT	A	0.3141	NA	0.685606	rs7190823	134		FANCA	0	intronic	0.87	NA	4	5	1	1	1
16:89810186:A:G	rs12445480	16	89810186	G	A	0.3171	0.000157403	0.678785	rs7190823	134		FANCA	0	intronic	1.789	7	4	5	1	1	1
16:89810337:C:T	rs12445695	16	89810337	C	T	0.3171	0.000165948	0.678785	rs7190823	134		FANCA	0	intronic	2.227	7	4	5	1	1	1
16:89811196:C:T	rs9923733	16	89811196	T	C	0.3936	6.1058e-08	0.924853	rs7190823	134		FANCA	0	intronic	5.433	5	4	4	1	1	1
16:89811796:C:T	rs4785718	16	89811796	T	C	0.3171	0.000116852	0.678785	rs7190823	134		FANCA	0	intronic	2.595	5	4	4	1	1	1
16:89812283:A:G	rs12922302	16	89812283	G	A	0.3787	1.46278e-07	0.886117	rs7190823	134		FANCA	0	intronic	6.969	7	2	4	1	1	1
16:89812617:C:T	rs12102290	16	89812617	C	T	0.3936	8.67578e-08	0.924853	rs7190823	134		FANCA	00:00:00	intronic	1.101	5	3	4	1	1	1
16:89812762:A:C	rs12102297	16	89812762	C	A	0.3936	8.19534e-08	0.924853	rs7190823	134		FANCA	00:00:00	intronic	1.192	6	3	4	1	1	1
16:89813972:C:T	rs2003520	16	89813972	C	T	0.3946	8.12648e-08	0.921079	rs7190823	134		FANCA	00:00:00	intronic	2.276	NA	4	4	1	1	1
16:89814188:A:G	rs4420527	16	89814188	A	G	0.3946	3.75452e-08	0.913484	rs7190823	134		FANCA	00:00:00	intronic	0.201	7	4	4	1	1	1
16:89814818:G:T	16:89814818:G:T	16	89814818	T	G	0.3201	NA	0.665515	rs7190823	134		FANCA	00:00:00	intronic	4.408	NA	4	4	1	1	1
16:89814818:A:T	16:89814818:A:T	16	89814818	T	A	0.007952	NA	0.665515	rs7190823	134		FANCA	00:00:00	NA	4.521	7	4	4	1	0	1
16:89815217:C:T	rs1800345	16	89815217	C	T	0.3161	0.000136633	0.675776	rs7190823	134		FANCA	00:00:00	intronic	0.89	NA	4	4	1	1	1
16:89815781:C:T	rs8043882	16	89815781	T	C	0.3966	4.68611e-08	0.906236	rs7190823	134		FANCA	00:00:00	intronic	3.397	7	4	5	1	1	1
16:89815799:C:T	rs8044026	16	89815799	T	C	0.3191	6.74043e-05	0.663366	rs7190823	134		FANCA	00:00:00	intronic	5.863	6	4	5	1	1	1
16:89817777:G:T	rs2377043	16	89817777	G	T	0.325	4.30041e-05	0.711554	rs7190823	134		FANCA	00:00:00	intronic	8.327	NA	4	5	1	1	1
16:89818089:A:G	rs9926296	16	89818089	A	G	0.4533	2.32717e-07	0.735885	rs7190823	134		FANCA	00:00:00	intronic	0.582	6	4	5	1	1	1
16:89819578:A:G	rs7200403	16	89819578	A	G	0.3439	NA	0.663549	rs7190823	134		FANCA	00:00:00	intronic	1.635	5	4	5	1	1	1
16:89819616:C:T	rs7205518	16	89819616	T	C	0.3171	NA	0.672198	rs7190823	134		FANCA	00:00:00	intronic	2.366	5	4	5	1	1	1
16:89819702:A:G	rs7203255	16	89819702	G	A	0.325	4.99881e-05	0.711554	rs7190823	134		FANCA	0	intronic	1.248	5	4	5	1	1	1
16:89819737:A:G	rs7203281	16	89819737	G	A	0.325	6.87681e-05	0.711554	rs7190823	134		FANCA	0	intronic	1.217	7	4	5	1	1	1
16:89819816:A:G	rs7205519	16	89819816	A	G	0.325	3.79084e-05	0.711554	rs7190823	134		FANCA	0	intronic	2.171	7	4	5	1	1	1
16:89819881:C:G	rs7203511	16	89819881	G	C	0.3231	9.52817e-05	0.720464	rs7190823	134		FANCA	0	intronic	1.633	7	4	5	1	1	1
16:89820149:A:C	rs7206120	16	89820149	A	C	0.3181	0.000100764	0.680942	rs7190823	134		FANCA	0	intronic	4.357	5	4	5	1	1	1
16:89820185:A:G	rs7206308	16	89820185	A	G	0.325	5.95566e-05	0.711554	rs7190823	134		FANCA	0	intronic	5.525	7	4	5	1	1	1
16:89820202:C:G	rs7205604	16	89820202	C	G	0.326	5.26091e-05	0.713866	rs7190823	134		FANCA	0	intronic	3.045	7	4	5	1	1	1
16:89820416:A:C	rs7206721	16	89820416	A	C	0.325	5.54209e-05	0.711554	rs7190823	134		FANCA	0	intronic	4.172	6	4	5	1	1	1
16:89820441:C:G	rs7205993	16	89820441	C	G	0.325	4.43312e-05	0.711554	rs7190823	134		FANCA	0	intronic	2.318	6	4	5	1	1	1
16:89820648:C:CAA	rs371125752	16	89820648	CAA	C	0.339	NA	0.779725	rs7190823	134		FANCA	0	intronic	1.423	NA	4	5	1	1	1
16:89820658:A:AC	rs541040160	16	89820658	AC	A	0.339	NA	0.779725	rs7190823	134		FANCA	0	intronic	1.44	NA	4	5	1	1	1
16:89820666:A:C	rs2377042	16	89820666	A	C	0.339	NA	0.779725	rs7190823	134		FANCA	0	intronic	1.987	NA	4	5	1	1	1
16:89821960:A:G	rs7195752	16	89821960	A	G	0.326	4.25522e-05	0.713866	rs7190823	134		FANCA	0	intronic	6.411	6	4	5	1	1	1
16:89822118:C:T	rs7201028	16	89822118	T	C	0.326	4.97846e-05	0.713866	rs7190823	134		FANCA	0	intronic	7.653	7	4	5	1	1	1
16:89824348:A:C	rs4490003	16	89824348	C	A	0.3131	0.000231698	0.675161	rs7190823	134		FANCA	0	intronic	1.867	7	4	4	1	1	1
16:89824384:C:G	rs3785280	16	89824384	C	G	0.3231	0.000135983	0.720464	rs7190823	134		FANCA	0	intronic	7.724	6	4	4	1	1	1
16:89824753:C:T	rs12709093	16	89824753	T	C	0.3231	0.00011621	0.720464	rs7190823	134		FANCA	0	intronic	3.538	5	4	4	1	1	1
16:89825857:C:T	rs3819567	16	89825857	C	T	0.3151	0.000144475	0.666176	rs7190823	134		FANCA	0	intronic	0.019	5	4	4	1	1	1
16:89825970:A:G	rs3819568	16	89825970	A	G	0.3161	0.000144822	0.662615	rs7190823	134		FANCA	0	intronic	2.721	5	4	4	1	1	1
16:89826892:A:T	rs4785720	16	89826892	T	A	0.325	0.00024689	0.713126	rs7190823	134		FANCA	0	intronic	2.011	4	2	4	1	1	1
16:89826901:A:G	rs2376885	16	89826901	G	A	0.325	0.000234831	0.713126	rs7190823	134		FANCA	0	intronic	0.733	NA	2	4	1	1	1
16:89828669:C:G	rs6500441	16	89828669	C	G	0.3857	NA	0.947867	rs7190823	134		FANCA	00:00:00	intronic	0.551	6	2	5	1	1	1
16:89828862:C:T	rs6500442	16	89828862	T	C	0.3857	2.02307e-07	0.947867	rs7190823	134		FANCA	00:00:00	intronic	8.286	7	4	5	1	1	1
16:89829201:C:G	rs9806894	16	89829201	G	C	0.3211	0.00018572	0.729458	rs7190823	134		FANCA	00:00:00	exonic	0.43	6	4	5	1	1	1
16:89829655:C:CA	rs59277049	16	89829655	CA	C	0.3857	NA	0.947867	rs7190823	134		FANCA	00:00:00	intronic	0.748	NA	4	5	1	1	1
16:89829895:C:T	rs12447465	16	89829895	C	T	0.3867	1.87361e-07	0.951429	rs7190823	134		FANCA	00:00:00	intronic	0.193	6	2	5	1	1	1
16:89830462:C:G	rs12925427	16	89830462	C	G	0.3221	0.000184768	0.738587	rs7190823	134		FANCA	00:00:00	intronic	4.63	7	2	5	1	1	1
16:89830493:C:T	rs12929831	16	89830493	T	C	0.3221	0.000184599	0.738587	rs7190823	134		FANCA	00:00:00	intronic	4.424	7	2	5	1	1	1
16:89832083:C:T	rs2159113	16	89832083	C	T	0.3231	0.000149554	0.740917	rs7190823	134		FANCA	00:00:00	intronic	1.227	1f	2	4	1	1	1
16:89832364:C:T	rs2376880	16	89832364	T	C	0.3131	0.000296466	0.695188	rs7190823	134		FANCA	0	intronic	2.553	NA	4	5	1	1	1
16:89832848:C:T	rs8055825	16	89832848	C	T	0.3857	1.59849e-07	0.955345	rs7190823	134		FANCA	0	intronic	2.181	6	4	5	1	1	1
16:89833097:C:T	rs8061447	16	89833097	T	C	0.325	0.000146506	0.732609	rs7190823	134		FANCA	0	intronic	0.981	7	4	5	1	1	1
16:89833774:C:G	rs7203907	16	89833774	C	G	0.3887	NA	0.958646	rs7190823	134		FANCA	0	intronic	2.953	6	4	5	1	1	1
16:89833881:G:T	rs6500443	16	89833881	G	T	0.3877	1.12799e-07	0.955022	rs7190823	134		FANCA	0	intronic	0.915	7	4	5	1	1	1
16:89834025:C:G	rs6500444	16	89834025	C	G	0.3151	NA	0.692797	rs7190823	134		FANCA	0	intronic	0.152	7	4	5	1	1	1
16:89834076:C:T	rs6500445	16	89834076	T	C	0.3877	1.18369e-07	0.955022	rs7190823	134		FANCA	0	intronic	4.37	7	4	5	1	1	1
16:89834661:A:C	rs11860203	16	89834661	A	C	0.3191	0.000243081	0.697252	rs7190823	134		FANCA	0	intronic	2.685	5	4	5	1	1	1
16:89834971:C:G	rs1974583	16	89834971	C	G	0.3171	0.000250404	0.698739	rs7190823	134		FANCA	0	intronic	0.314	6	4	5	1	1	1
16:89835097:A:G	rs1010356	16	89835097	A	G	0.3171	0.000212587	0.698739	rs7190823	134		FANCA	0	intronic	1.787	NA	4	5	1	1	1
16:89835321:C:CCAGTACT	rs3069460	16	89835321	CCAGTACT	C	0.3022	NA	0.657609	rs7190823	134		FANCA	0	intronic	2.251	NA	4	4	1	1	1
16:89835521:A:G	rs4785595	16	89835521	A	G	0.3897	1.39981e-07	0.955125	rs7190823	134		FANCA	0	intronic	1.538	1f	4	4	1	1	1
16:89836323:C:T	rs7195066	16	89836323	C	T	0.3221	8.1659e-05	0.715327	rs7190823	134		FANCA	0	exonic	4.64	5	4	4	1	1	1
16:89836781:A:G	rs886952	16	89836781	G	A	0.3897	1.19055e-07	0.955125	rs7190823	134		FANCA	0	intronic	1.677	NA	4	4	1	1	1
16:89836865:A:G	rs886951	16	89836865	A	G	0.3897	1.40774e-07	0.955125	rs7190823	134		FANCA	0	intronic	0.622	NA	4	4	1	1	1
16:89836872:C:T	rs886950	16	89836872	T	C	0.3907	1.07629e-07	0.958726	rs7190823	134		FANCA	0	intronic	0.178	NA	4	4	1	1	1
16:89838078:A:G	rs1800340	16	89838078	A	G	0.327	0.000144328	0.738735	rs7190823	134		FANCA	0	intronic	0.242	NA	4	4	1	1	1
16:89838834:C:T	rs1007931	16	89838834	T	C	0.339	4.92585e-05	0.688694	rs7190823	134		FANCA	0	intronic	6.356	NA	4	4	1	1	1
16:89839306:A:G	rs12599180	16	89839306	A	G	0.3897	1.43535e-07	0.955125	rs7190823	134		FANCA	0	intronic	2.747	5	4	4	1	1	1
16:89839997:A:G	rs4785721	16	89839997	G	A	0.3797	2.23633e-07	0.926475	rs7190823	134		FANCA	0	intronic	1.258	5	4	4	1	1	1
16:89840965:C:T	rs1974573	16	89840965	T	C	0.3897	1.44436e-07	0.970059	rs7190823	134		FANCA	0	intronic	0.191	NA	4	4	1	1	1
16:89841239:C:T	rs12596415	16	89841239	T	C	0.3897	1.86805e-07	0.970059	rs7190823	134		FANCA	0	intronic	0.449	7	4	4	1	1	1
16:89841793:C:G	rs3785276	16	89841793	G	C	0.3171	0.000205584	0.712203	rs7190823	134		FANCA	0	intronic	0.798	5	4	4	1	1	1
16:89842029:C:G	rs3785275	16	89842029	C	G	0.3171	0.000291023	0.712203	rs7190823	134		FANCA	0	intronic	0.227	2b	4	4	1	1	1
16:89842374:G:T	rs1558184	16	89842374	T	G	0.3897	2.13216e-07	0.970059	rs7190823	134		FANCA	0	intronic	0.754	NA	4	5	1	1	1
16:89842749:C:G	rs1974572	16	89842749	G	C	0.3171	0.00022133	0.712203	rs7190823	134		FANCA	0	intronic	0.278	6	4	5	1	1	1
16:89842824:C:T	rs1974571	16	89842824	C	T	0.3171	0.000242199	0.712203	rs7190823	134		FANCA	0	intronic	7.836	NA	4	5	1	1	1
16:89844229:C:T	rs1006547	16	89844229	T	C	0.3171	0.000232317	0.712203	rs7190823	134		FANCA	0	intronic	4.519	7	4	5	1	1	1
16:89844276:C:G	rs2016571	16	89844276	G	C	0.3171	0.00016287	0.712203	rs7190823	134		FANCA	0	intronic	0.128	6	4	5	1	1	1
16:89845110:A:T	rs7187436	16	89845110	A	T	0.3887	NA	0.966445	rs7190823	134		FANCA	0	intronic	5.476	5	4	5	1	1	1
16:89845194:A:G	rs1800337	16	89845194	A	G	0.3887	3.14867e-07	0.966445	rs7190823	134		FANCA	0	intronic	1.911	NA	4	5	1	1	1
16:89846050:C:T	rs3743859	16	89846050	C	T	0.3887	2.03665e-07	0.966445	rs7190823	134		FANCA	0	intronic	1.229	NA	4	4	1	1	1
16:89846195:A:G	rs1800335	16	89846195	A	G	0.3897	2.18698e-07	0.962724	rs7190823	134		FANCA	0	intronic	5.13	NA	4	4	1	1	1
16:89847502:A:G	rs7198982	16	89847502	G	A	0.326	0.000172876	0.750001	rs7190823	134		FANCA	0	intronic	0.181	7	4	5	1	1	1
16:89847521:C:T	rs9939756	16	89847521	C	T	0.3887	2.63591e-07	0.966445	rs7190823	134		FANCA	0	intronic	0.163	6	4	5	1	1	1
16:89847631:A:G	rs7201321	16	89847631	A	G	0.3887	2.7148e-07	0.966445	rs7190823	134		FANCA	0	intronic	3.011	6	4	5	1	1	1
16:89848309:G:GGA	rs144148995	16	89848309	G	GGA	0.3032	NA	0.673641	rs7190823	134		FANCA	0	intronic	3.014	NA	4	5	1	1	1
16:89848559:A:G	rs6500446	16	89848559	A	G	0.4105	5.75021e-07	0.897363	rs7190823	134		FANCA	0	intronic	1.351	6	4	5	1	1	1
16:89849583:C:T	rs2239360	16	89849583	C	T	0.326	0.000139221	0.757526	rs7190823	134		FANCA	0	intronic	0.221	7	4	4	1	1	1
16:89849629:A:T	rs12448860	16	89849629	T	A	0.3897	NA	0.970323	rs7190823	134		FANCA	0	intronic	1.736	6	4	5	1	1	1
16:89849735:A:G	rs12928089	16	89849735	G	A	0.326	0.000152889	0.750701	rs7190823	134		FANCA	0	intronic	0.38	6	4	5	1	1	1
16:89849740:C:T	rs12929129	16	89849740	C	T	0.326	NA	0.750701	rs7190823	134		FANCA	0	intronic	3.329	6	4	5	1	1	1
16:89849914:A:G	rs12928256	16	89849914	G	A	0.3887	1.80621e-07	0.966585	rs7190823	134		FANCA	0	intronic	2.205	6	4	5	1	1	1
16:89850315:A:G	rs17232672	16	89850315	G	A	0.3897	NA	0.970323	rs7190823	134		FANCA	0	intronic	0.536	NA	4	5	1	1	1
16:89850677:C:G	rs60828994	16	89850677	C	G	0.3181	0.000170413	0.71594	rs7190823	134		FANCA	0	intronic	4.958	7	4	5	1	1	1
16:89850776:C:CA	rs58907559	16	89850776	CA	C	0.3469	NA	0.695919	rs7190823	134		FANCA	0	intronic	0.242	NA	4	5	1	1	1
16:89851574:A:G	rs17226232	16	89851574	A	G	0.06859	NA	0.6471	rs145590108	134		FANCA	0	intronic	8.076	NA	4	4	1	1	1
16:89852133:A:G	rs8046243	16	89852133	A	G	0.3897	1.60115e-07	0.970323	rs7190823	134		FANCA	0	intronic	0.007	5	4	4	1	1	1
16:89852589:G:GT	rs60395462	16	89852589	GT	G	0.328	NA	0.776689	rs7190823	134		FANCA	0	intronic	0.801	NA	4	5	1	1	1
16:89853017:A:G	rs12709094	16	89853017	A	G	0.3917	1.67871e-07	0.970089	rs7190823	134		FANCA	0	intronic	0.778	1d	4	5	1	1	1
16:89853117:C:G	rs2238529	16	89853117	G	C	0.3161	0.000172474	0.7175	rs7190823	134		FANCA	0	intronic	4.342	4	4	5	1	1	1
16:89853833:C:T	rs4785596	16	89853833	T	C	0.327	0.000132223	0.753767	rs7190823	134		FANCA	0	intronic	7.678	7	4	5	1	1	1
16:89854025:A:T	rs8047486	16	89854025	A	T	0.3897	NA	0.970323	rs7190823	134		FANCA	0	intronic	0.11	3a	4	5	1	1	1
16:89854501:C:G	rs12709095	16	89854501	G	C	0.327	0.000109601	0.753767	rs7190823	134		FANCA	0	intronic	1.822	6	4	5	1	1	1
16:89854829:C:G	rs1968109	16	89854829	C	G	0.3211	0.000201807	0.737696	rs7190823	134		FANCA	0	intronic	1.921	6	4	5	1	1	1
16:89854977:C:G	rs1476761	16	89854977	C	G	0.327	0.000160034	0.753767	rs7190823	134		FANCA	0	intronic	1.732	7	4	5	1	1	1
16:89855169:C:T	rs6500447	16	89855169	C	T	0.327	8.24335e-05	0.753767	rs7190823	134		FANCA	0	intronic	9.531	6	4	5	1	1	1
16:89855192:C:T	rs6500448	16	89855192	T	C	0.327	8.51053e-05	0.753767	rs7190823	134		FANCA	0	intronic	5.879	7	4	5	1	1	1
16:89855717:G:GC	rs34488586	16	89855717	G	GC	0.3171	NA	0.713733	rs7190823	134		FANCA	0	intronic	0.105	NA	4	5	1	1	1
16:89855844:C:CTT	rs532159256	16	89855844	CTT	C	0.333	NA	0.72869	rs7190823	134		FANCA	0	intronic	0.941	NA	4	5	1	1	1
16:89856393:C:T	rs6500449	16	89856393	T	C	0.3897	1.99211e-07	0.970323	rs7190823	134		FANCA	0	intronic	4.751	7	4	4	1	1	1
16:89856439:A:G	16:89856439:A:G	16	89856439	G	A	0.3171	NA	0.713733	rs7190823	134		FANCA	0	intronic	3.515	7	4	4	1	1	1
16:89856439:C:G	16:89856439:C:G	16	89856439	G	C	0.1909	NA	0.713733	rs7190823	134		FANCA	0	NA	2.598	NA	4	4	1	1	1
16:89856539:A:G	rs7200111	16	89856539	G	A	0.327	0.000114569	0.753767	rs7190823	134		FANCA	0	intronic	4.933	7	4	4	1	1	1
16:89856763:C:G	rs7205053	16	89856763	G	C	0.3897	NA	0.970323	rs7190823	134		FANCA	0	intronic	1.626	7	4	4	1	1	1
16:89856797:A:G	rs11076625	16	89856797	A	G	0.327	0.000122086	0.753767	rs7190823	134		FANCA	0	intronic	3.631	6	4	4	1	1	1
16:89857212:A:G	rs34665267	16	89857212	G	A	0.3171	0.000230353	0.713733	rs7190823	134		FANCA	0	intronic	0.59	7	4	4	1	1	1
16:89857369:C:T	rs8044210	16	89857369	C	T	0.3171	0.000200462	0.713733	rs7190823	134		FANCA	0	intronic	9.062	7	4	4	1	1	1
16:89857548:A:G	rs8045232	16	89857548	A	G	0.3897	2.01528e-07	0.970323	rs7190823	134		FANCA	0	intronic	0.899	5	4	4	1	1	1
16:89857622:C:T	rs1057042	16	89857622	T	C	0.33	0.000292128	0.748035	rs7190823	134		FANCA	0	intronic	3.854	NA	4	4	1	1	1
16:89857700:A:G	rs8049660	16	89857700	A	G	0.327	0.000126532	0.753767	rs7190823	134		FANCA	0	intronic	0.553	5	4	4	1	1	1
16:89857964:C:T	rs1800330	16	89857964	T	C	0.327	0.000108949	0.753767	rs7190823	134		FANCA	0	intronic	0.573	NA	4	4	1	1	1
16:89858024:A:G	rs6500450	16	89858024	A	G	0.3897	1.57059e-07	0.970323	rs7190823	134		FANCA	0	intronic	0.229	5	4	4	1	1	1
16:89858505:C:T	rs6500452	16	89858505	T	C	0.3171	0.000193209	0.713733	rs7190823	134		FANCA	0	intronic	0.841	5	4	4	1	1	1
16:89858525:C:G	rs1800287	16	89858525	C	G	0.3897	NA	0.970323	rs7190823	134		FANCA	0	intronic	1.63	5	4	4	1	1	1
16:89858657:C:G	rs6500453	16	89858657	C	G	0.3897	NA	0.970323	rs7190823	134		FANCA	0	intronic	2.005	6	4	4	1	1	1
16:89859008:A:G	rs3856	16	89859008	G	A	0.3151	NA	0.709374	rs7190823	134		FANCA	0	intronic	5.046	NA	4	5	1	1	1
16:89859015:G:GT	rs35617323	16	89859015	GT	G	0.3897	NA	0.970323	rs7190823	134		FANCA	0	intronic	1.169	NA	4	5	1	1	1
16:89859384:A:G	rs9928681	16	89859384	A	G	0.327	NA	0.753767	rs7190823	134		FANCA	0	intronic	0.18	6	4	5	1	1	1
16:89859953:A:G	rs2159227	16	89859953	A	G	0.333	7.35153e-05	0.768916	rs7190823	134		FANCA	0	intronic	3.289	NA	4	5	1	1	1
16:89860182:G:T	rs2108839	16	89860182	T	G	0.3171	NA	0.713733	rs7190823	134		FANCA	0	intronic	0.442	NA	4	5	1	1	1
16:89860183:A:G	rs1987271	16	89860183	G	A	0.3171	NA	0.713733	rs7190823	134		FANCA	0	intronic	2.824	NA	4	5	1	1	1
16:89862132:C:G	rs8051231	16	89862132	G	C	0.3231	9.12383e-05	0.74981	rs7190823	134		FANCA	0	intronic	0.125	5	4	5	1	1	1
16:89862961:C:G	rs12709096	16	89862961	C	G	0.328	7.51744e-05	0.754107	rs7190823	134		FANCA	0	intronic	2.76	5	4	5	1	1	1
16:89862982:A:G	rs9933901	16	89862982	G	A	0.325	0.000102469	0.747649	rs7190823	134		FANCA	0	intronic	3.28	5	4	5	1	1	1
16:89863110:A:G	rs4785722	16	89863110	A	G	0.3151	0.000115053	0.7078	rs7190823	134		FANCA	0	intronic	3.868	7	4	5	1	1	1
16:89865103:A:T	rs11076626	16	89865103	T	A	0.3966	NA	0.996227	rs7190823	134		FANCA	0	UTR3	0.276	5	2	4	1	1	1
16:89865242:C:T	rs10852623	16	89865242	T	C	0.3976	2.5807e-08	0.992457	rs7190823	134		FANCA	0	UTR3	0.416	5	2	4	1	1	1
16:89866043:C:T	rs7190823	16	89866043	T	C	0.3956	2.11915e-08	1	rs7190823	134		FANCA	0	exonic	5.366	1f	4	4	1	1	1
16:89867368:G:T	rs12599799	16	89867368	T	G	0.3907	6.13677e-08	0.973925	rs7190823	134		FANCA	0	intronic	0.601	5	4	5	1	1	1
16:89867731:A:G	rs9927694	16	89867731	G	A	0.3787	NA	0.930475	rs7190823	134		FANCA	0	intronic	0.37	7	4	5	1	1	1
16:89867751:C:CA	rs567678152	16	89867751	CA	C	0.3827	NA	0.714137	rs7190823	134		FANCA	0	intronic	5.145	NA	4	5	1	1	1
16:89867797:A:G	rs9938865	16	89867797	A	G	0.3897	7.15535e-08	0.977569	rs7190823	134		FANCA	0	intronic	1.502	7	4	5	1	1	1
16:89872187:G:GTTGT	rs10672491	16	89872187	G	GTTGT	0.3966	NA	0.965819	rs7190823	134		FANCA	0	intronic	1.242	NA	4	5	1	1	1
16:89872445:A:C	rs6500455	16	89872445	A	C	0.3976	5.6957e-08	0.969624	rs7190823	134		FANCA	0	intronic	2.131	7	4	5	1	1	1
16:89872827:A:G	rs4544242	16	89872827	G	A	0.3867	NA	0.921027	rs7190823	134		FANCA	0	intronic	0.613	6	4	5	1	1	1
16:89872970:C:T	rs12449000	16	89872970	T	C	0.3877	NA	0.932138	rs7190823	134		FANCA	0	intronic	1.385	7	4	5	1	1	1
16:89873227:C:T	rs9940552	16	89873227	T	C	0.3966	NA	0.965819	rs7190823	134		FANCA	0	intronic	1.054	4	4	5	1	1	1
16:89873377:A:G	rs9927381	16	89873377	G	A	0.3877	NA	0.932138	rs7190823	134		FANCA	0	intronic	1.391	6	4	5	1	1	1
16:89873413:A:G	rs9927395	16	89873413	G	A	0.3857	2.97173e-08	0.932381	rs7190823	134		FANCA	0	intronic	1.22	6	4	5	1	1	1
16:89874001:C:T	rs4313809	16	89874001	T	C	0.3877	6.35589e-08	0.924618	rs7190823	134		FANCA	0	intronic	1.534	6	4	5	1	1	1
16:89874559:A:C	rs11076627	16	89874559	A	C	0.3877	5.96905e-08	0.924618	rs7190823	134		FANCA	0	intronic	5.701	6	4	5	1	1	1
16:89874628:C:T	rs1800285	16	89874628	C	T	0.3976	4.93554e-08	0.969624	rs7190823	134		FANCA	0	intronic	1.922	NA	4	5	1	1	1
16:89875246:C:T	rs11076628	16	89875246	T	C	0.3976	3.2516e-08	0.969624	rs7190823	134		FANCA	0	intronic	0.218	4	4	5	1	1	1
16:89875343:A:G	rs11076630	16	89875343	G	A	0.3877	NA	0.924618	rs7190823	134		FANCA	0	intronic	0.574	5	4	5	1	1	1
16:89876330:G:T	rs9928953	16	89876330	T	G	0.3996	3.77847e-08	0.962158	rs7190823	134		FANCA	0	intronic	2.95	6	4	5	1	1	1
16:89877720:C:T	rs11859183	16	89877720	C	T	0.3847	4.72413e-08	0.913941	rs7190823	134		FANCA	0	intronic	0.28	5	4	5	1	1	1
16:89877975:A:G	rs11076631	16	89877975	A	G	0.3877	3.87663e-08	0.924618	rs7190823	134		FANCA	0	intronic	3.422	3a	4	5	1	1	1
16:89878134:A:ATTTTT	rs79432713	16	89878134	ATTTTT	A	0.3877	NA	0.917268	rs7190823	134		FANCA	0	intronic	3.147	NA	4	5	1	1	1
16:89879713:G:T	rs12709099	16	89879713	T	G	0.3986	3.81873e-08	0.965896	rs7190823	134		FANCA	0	intronic	2.233	6	4	5	1	1	1
16:89880214:C:CTGTG	rs113697972	16	89880214	C	CTGTG	0.3688	NA	0.683749	rs7190823	134		FANCA	0	intronic	1.86	NA	1	5	1	1	1
16:89880258:C:G	rs9927089	16	89880258	G	C	0.3877	NA	0.924618	rs7190823	134		FANCA	0	intronic	0.427	7	1	5	1	1	1
16:89880537:A:T	rs11076632	16	89880537	A	T	0.3976	NA	0.969624	rs7190823	134		FANCA	0	intronic	0.615	5	1	5	1	1	1
16:89881486:C:T	rs11640549	16	89881486	T	C	0.3877	5.38573e-08	0.924618	rs7190823	134		FANCA	0	intronic	3.523	5	1	5	1	1	1
16:89881612:C:T	rs9925181	16	89881612	T	C	0.3877	4.04045e-08	0.924618	rs7190823	134		FANCA	0	intronic	2.929	5	1	5	1	1	1
16:89882807:G:T	rs78004870	16	89882807	G	T	0.3141	7.14695e-05	0.686926	rs7190823	134		FANCA	0	exonic	4.527	2b	1	1	1	1	1
16:89882826:C:T	rs72631431	16	89882826	C	T	0.3141	0.000103618	0.686926	rs7190823	134		FANCA	0	exonic	7.943	2a	1	1	1	1	1
16:89883148:A:AGGCCTTGCGTCGT	rs11275235	16	89883148	A	AGGCCTTGCGTCGT	0.2982	NA	0.63471	rs7190823	134		FANCA	82	upstream	11.04	NA	1	1	1	1	1
16:89883208:C:T	rs7186980	16	89883208	T	C	0.3012	0.000562038	0.641476	rs7190823	134		FANCA	142	upstream	4.874	4	1	1	1	1	1
16:89883224:C:G	rs7204250	16	89883224	C	G	0.3022	0.000490826	0.644266	rs7190823	134		FANCA	158	upstream	1.668	4	1	1	1	1	1
16:89883587:C:CT	rs149318557	16	89883587	CT	C	0.3131	NA	0.684031	rs7190823	134		FANCA	521	upstream	3.986	NA	1	1	1	1	1
16:89884310:G:T	rs76888998	16	89884310	G	T	0.06859	NA	0.6471	rs145590108	134		SPIRE2	276	intergenic	0.056	3a	1	5	1	1	1
16:89884822:C:G	16:89884822:C:G	16	89884822	C	G	0.3022	NA	0.644266	rs7190823	134		SPIRE2	0	intergenic	5.669	NA	1	5	1	1	1
16:89886392:C:G	rs11076633	16	89886392	C	G	0.3032	0.000524206	0.639575	rs7190823	134		SPIRE2	0	intergenic	1.506	7	5	5	1	1	1
16:89907526:A:T	rs7205642	16	89907526	T	A	0.4254	NA	0.735438	rs7190823	134		SPIRE2	0	intronic	2.364	6	4	5	1	1	1
16:89914508:C:T	rs10775347	16	89914508	C	T	0.4245	2.64213e-07	0.724618	rs7190823	134		SPIRE2	0	intronic	3.237	5	2	15	1	1	1
16:89937645:C:G	rs45609834	16	89937645	G	C	0.06958	NA	0.644174	rs145590108	134		SPIRE2	0	UTR3	2.992	5	1	5	1	1	1
16:89951527:G:T	rs147484236	16	89951527	T	G	0.07157	NA	0.605847	rs145590108	134		TCF25	0	intronic	3.46	5	4	4	1	1	1
16:89967514:A:G	rs78498439	16	89967514	G	A	0.05268	3.27134e-07	0.666962	rs145590108	134		TCF25	0	intronic	1.603	5	4	4	1	1	1
16:89977745:C:T	rs11538871	16	89977745	C	T	0.06163	6.52525e-07	0.705006	rs145590108	134		TCF25:RP11-566K11.7	00:00:00	ncRNA_intronic	3.029	NA	3	4	1	1	1
16:89986144:C:T	rs1805008	16	89986144	C	T	0.06163	1.46035e-07	0.705006	rs145590108	134		MC1R:AC092143.1:TUBB3	00:00:00	exonic	22	3a	2	5	1	1	1
16:89990843:C:T	rs74415461	16	89990843	C	T	0.05865	3.162e-07	0.651312	rs145590108	134		TUBB3:TUBB3	00:00:00	intronic	7.356	4	1	1	1	1	1
16:90011739:A:C	rs139810560	16	90011739	C	A	0.06561	NA	0.629994	rs145590108	134		DEF8	2593	intergenic	12.89	7	5	14	1	1	1
16:90109372:C:T	rs2241033	16	90109372	C	T	0.336	8.6797e-09	1	rs2241033	134		GAS8:URAHP	00:00:00	ncRNA_exonic	0.014	NA	4	4	1	1	1
16:90110027:A:G	rs3743824	16	90110027	G	A	0.2962	6.43552e-08	0.743954	rs2241033	134		GAS8:URAHP	00:00:00	ncRNA_exonic	0.761	NA	4	4	1	1	1
16:90110289:A:C	rs1048148	16	90110289	C	A	0.2992	2.82858e-08	0.754602	rs2241033	134		GAS8:URAHP	00:00:00	ncRNA_exonic	2.82	4	4	4	1	1	1
16:90112226:A:G	rs4628973	16	90112226	A	G	0.2843	2.18326e-07	0.735859	rs2241033	134		URAHP	0	ncRNA_intronic	2.712	6	5	5	1	1	1
16:90112339:A:T	rs36014212	16	90112339	T	A	0.3022	NA	0.734273	rs2241033	134		URAHP	0	ncRNA_intronic	2.267	7	5	5	1	1	1
16:90112342:G:T	rs35506302	16	90112342	G	T	0.3022	NA	0.734273	rs2241033	134		URAHP	0	ncRNA_intronic	1.146	7	5	5	1	1	1
16:90112344:A:C	rs34495597	16	90112344	A	C	0.3002	NA	0.742235	rs2241033	134		URAHP	0	ncRNA_intronic	2.3	7	5	5	1	1	1
16:90112348:A:C	rs4328442	16	90112348	C	A	0.3022	NA	0.734273	rs2241033	134		URAHP	0	ncRNA_intronic	1.183	7	5	5	1	1	1
16:90112948:A:G	rs869048	16	90112948	G	A	0.2992	5.1163e-08	0.740091	rs2241033	134		URAHP	0	ncRNA_intronic	1.38	NA	1	7	1	1	1
16:90120166:A:G	rs7185749	16	90120166	A	G	0.2734	NA	0.64265	rs2241033	134		PRDM7	2807	intergenic	0.667	6	5	9	1	1	1
16:90120171:A:G	rs7185759	16	90120171	A	G	0.2992	NA	0.730218	rs2241033	134		PRDM7	2802	intergenic	0.694	6	5	9	1	1	1
17:42866196:C:T	rs11867421	17	42866196	T	C	0.1074	8.23398e-12	1	rs11867421	135		CTC-296K1.3	4370	intergenic	13.96	6	5	15	1	1	1
17:42867132:A:G	rs72826882	17	42867132	G	A	0.1034	1.39606e-11	0.959086	rs11867421	135		CTC-296K1.3	3434	intergenic	1.458	7	5	15	1	1	1
17:42870086:A:C	rs77359966	17	42870086	A	C	0.2018	NA	0.784708	rs11871429	135		CTC-296K1.3	480	upstream	0.009	6	5	15	1	1	1
17:42870091:A:C	rs78393180	17	42870091	A	C	0.2078	NA	0.775908	rs11871429	135		CTC-296K1.3	475	upstream	0.375	6	5	15	1	1	1
17:42884566:A:T	rs1003591	17	42884566	A	T	0.2048	1.19984e-14	0.962392	rs11871429	135		GJC1	0	intronic	3.043	3a	4	5	1	1	0
17:42886979:C:T	rs4793154	17	42886979	T	C	0.2048	1.79775e-14	0.962392	rs11871429	135		GJC1	0	intronic	0.089	7	4	5	1	1	0
17:42890931:A:G	rs7218477	17	42890931	A	G	0.2048	3.00264e-14	0.962392	rs11871429	135		GJC1	0	intronic	2.024	7	4	15	1	1	1
17:42893145:T:TTTA	rs142638343	17	42893145	TTTA	T	0.2465	NA	0.900595	rs73984100	135		GJC1	0	intronic	1.785	NA	4	5	1	1	1
17:42893200:C:G	rs4793156	17	42893200	C	G	0.2048	2.21144e-14	0.962392	rs11871429	135		GJC1	0	intronic	0.701	7	4	5	1	1	1
17:42894499:A:G	rs11079355	17	42894499	A	G	0.2048	8.38293e-14	0.962392	rs11871429	135		GJC1	0	intronic	0.478	7	4	5	1	1	1
17:42896377:C:T	rs4793157	17	42896377	T	C	0.2048	2.22195e-14	0.962392	rs11871429	135		GJC1	0	intronic	1.081	6	4	5	1	1	1
17:42898957:C:T	rs9909285	17	42898957	T	C	0.2048	8.84136e-14	0.962392	rs11871429	135		GJC1	0	intronic	0.187	7	1	14	1	1	1
17:42901884:C:T	rs113882147	17	42901884	T	C	0.163	NA	0.603186	rs73984100	135		GJC1	0	intronic	10.57	6	4	14	1	1	1
17:42903795:A:G	rs137912621	17	42903795	G	A	0.163	NA	0.603186	rs73984100	135		GJC1	0	intronic	6.295	5	4	5	1	1	1
17:42916399:G:GAGACTCTGTCTCAAAAAAAACCTT	rs572808785	17	42916399	G	GAGACTCTGTCTCAAAAAAAACCTT	0.1024	NA	0.8098	rs11867421	135		HIGD1B	7321	intergenic	0.766	NA	5	15	1	1	1
17:42916402:A:ACT	rs148060311	17	42916402	ACT	A	0.1978	NA	0.919011	rs11871429	135		HIGD1B	7318	intergenic	1.429	NA	5	15	1	1	1
17:42918543:A:C	rs72826893	17	42918543	C	A	0.1064	3.62915e-10	0.84931	rs11867421	135		HIGD1B	5177	intergenic	16.95	5	5	15	1	1	1
17:42918966:G:T	rs17544947	17	42918966	T	G	0.2346	1.69347e-07	0.96092	rs73984100	135		HIGD1B	4754	intergenic	6.939	5	5	15	1	1	1
17:42919009:A:G	rs4793161	17	42919009	A	G	0.2048	2.89016e-15	0.962392	rs11871429	135		HIGD1B	4711	intergenic	1.741	5	5	15	1	1	1
17:42920929:A:G	rs11871429	17	42920929	A	G	0.2068	8.59704e-16	1	rs11871429	135		HIGD1B	2791	intergenic	15.72	6	5	15	1	1	1
17:42923807:A:C	rs75042717	17	42923807	A	C	0.166	0.00409978	0.615644	rs73984100	135		HIGD1B	0	intronic	11.65	5	1	5	1	1	1
17:42927965:A:G	rs2304987	17	42927965	G	A	0.2068	1.27053e-15	1	rs11871429	135		EFTUD2	0	UTR3	3.894	NA	4	4	1	1	1
17:42929985:G:T	rs73984100	17	42929985	G	T	0.2356	4.44021e-08	1	rs73984100	135		EFTUD2	0	intronic	5.408	5	4	4	1	1	1
17:42932193:C:T	rs8067689	17	42932193	C	T	0.167	0.00300419	0.619431	rs73984100	135		EFTUD2	0	intronic	2.395	1f	4	4	1	1	1
17:42935321:A:G	rs9898671	17	42935321	G	A	0.168	NA	0.603515	rs73984100	135		EFTUD2	0	intronic	0.709	7	4	4	1	1	1
17:42937171:A:G	rs72826899	17	42937171	G	A	0.1093	1.22855e-10	0.805261	rs11867421	135		EFTUD2	0	intronic	1.201	4	4	4	1	1	1
17:42937749:C:G	rs9903106	17	42937749	C	G	0.167	NA	0.609548	rs73984100	135		EFTUD2	0	intronic	0.326	5	4	4	1	1	1
17:42939630:C:T	rs113633016	17	42939630	T	C	0.167	0.00376664	0.609548	rs73984100	135		EFTUD2	0	intronic	0.107	6	4	4	1	1	1
17:42944340:C:T	rs9908369	17	42944340	T	C	0.167	0.00498784	0.609548	rs73984100	135		EFTUD2	0	intronic	4.504	5	4	4	1	1	1
17:42947314:C:T	rs7216587	17	42947314	T	C	0.167	0.00387796	0.609548	rs73984100	135		EFTUD2	0	intronic	4.159	1f	4	4	1	1	1
17:42947701:A:AC	rs11299650	17	42947701	AC	A	0.167	NA	0.609548	rs73984100	135		EFTUD2	0	intronic	4.868	NA	4	4	1	1	1
17:42948385:C:CA	rs200519792	17	42948385	C	CA	0.1113	NA	0.768028	rs11867421	135		EFTUD2	0	intronic	1.71	NA	4	4	1	1	1
17:42948906:A:G	rs74482312	17	42948906	A	G	0.1093	2.69506e-11	0.805261	rs11867421	135		EFTUD2	0	intronic	7.279	7	4	4	1	1	1
17:42949451:A:G	rs17628255	17	42949451	G	A	0.1093	1.07846e-10	0.805261	rs11867421	135		EFTUD2	0	intronic	2.887	1f	4	4	1	1	1
17:42950117:C:G	rs17545736	17	42950117	C	G	0.1093	3.22385e-11	0.805261	rs11867421	135		EFTUD2	0	intronic	13.48	3a	4	4	1	1	1
17:42953758:C:T	rs7226037	17	42953758	C	T	0.166	0.00376497	0.605779	rs73984100	135		EFTUD2	0	intronic	4.493	6	4	4	1	1	1
17:42955069:G:GACC	rs140679347	17	42955069	G	GACC	0.1093	NA	0.805261	rs11867421	135		EFTUD2	0	intronic	0.762	NA	4	4	1	1	1
17:42956650:C:T	rs78094864	17	42956650	C	T	0.1093	1.42002e-10	0.805261	rs11867421	135		EFTUD2	0	intronic	0.161	7	4	4	1	1	1
17:42956798:C:T	rs17628363	17	42956798	T	C	0.1093	1.44741e-10	0.805261	rs11867421	135		EFTUD2	0	intronic	3.831	7	4	4	1	1	1
17:42957642:C:T	rs74807403	17	42957642	T	C	0.1093	1.37096e-10	0.805261	rs11867421	135		EFTUD2	0	intronic	4.75	5	4	4	1	1	1
17:42959805:A:G	rs112357792	17	42959805	G	A	0.166	0.00437235	0.605779	rs73984100	135		EFTUD2	0	intronic	1.707	7	4	4	1	1	1
17:42962808:C:T	rs56908739	17	42962808	C	T	0.1113	3.08002e-11	0.788372	rs11867421	135		EFTUD2	0	intronic	7.323	5	4	4	1	1	1
17:42967122:C:T	rs67903128	17	42967122	T	C	0.1113	3.46471e-11	0.788372	rs11867421	135		EFTUD2	0	intronic	11.16	5	4	5	1	1	1
17:42967766:A:T	rs199929825	17	42967766	A	T	0.1093	NA	0.805261	rs11867421	135		EFTUD2	0	intronic	0.107	6	4	5	1	1	1
17:42968006:G:GC	rs201346729	17	42968006	G	GC	0.167	NA	0.609548	rs73984100	135		EFTUD2	0	intronic	1.188	NA	4	5	1	1	1
17:42968101:G:T	rs67419793	17	42968101	T	G	0.1113	NA	0.788372	rs11867421	135		EFTUD2	0	intronic	11.36	5	4	5	1	1	1
17:42968342:C:T	rs8067833	17	42968342	C	T	0.1113	4.66586e-11	0.788372	rs11867421	135		EFTUD2	0	intronic	0.22	5	4	5	1	1	1
17:42968367:C:CTTGG	rs145015902	17	42968367	C	CTTGG	0.1093	NA	0.805261	rs11867421	135		EFTUD2	0	intronic	1.471	NA	4	5	1	1	1
17:42971566:C:T	rs34741258	17	42971566	T	C	0.1093	1.70565e-10	0.805261	rs11867421	135		EFTUD2	0	intronic	3.824	7	4	4	1	1	1
17:42972206:A:G	rs8069039	17	42972206	G	A	0.1113	7.75425e-11	0.788372	rs11867421	135		EFTUD2	0	intronic	0.63	2b	4	5	1	1	1
17:42972490:G:GGA	rs139046216	17	42972490	GGA	G	0.167	NA	0.609548	rs73984100	135		EFTUD2	0	intronic	3.517	NA	4	5	1	1	1
17:42975596:A:G	rs76829857	17	42975596	A	G	0.1083	2.79753e-10	0.795437	rs11867421	135		EFTUD2	0	intronic	7.539	6	1	7	1	1	1
17:42976205:A:G	rs8080642	17	42976205	G	A	0.166	0.0043906	0.605779	rs73984100	135		EFTUD2	0	intronic	7.095	3a	1	1	1	1	1
17:42977192:A:G	rs2277616	17	42977192	G	A	0.1093	3.48102e-10	0.805261	rs11867421	135		CCDC103:FAM187A	00:00:00	UTR5	14.23	NA	1	1	1	1	1
17:42977636:C:G	rs28534461	17	42977636	C	G	0.167	0.00581312	0.609548	rs73984100	135		CCDC103:FAM187A	00:00:00	intronic	1.216	7	1	2	1	1	1
17:42979026:C:T	rs74349463	17	42979026	T	C	0.166	0.00456372	0.605779	rs73984100	135		CCDC103:FAM187A	00:00:00	intronic	13.21	2b	2	5	1	1	1
17:42979156:C:T	rs11079382	17	42979156	C	T	0.167	0.00417413	0.609548	rs73984100	135		CCDC103:FAM187A	00:00:00	intronic	3.638	1f	2	5	1	1	1
17:42983095:A:G	rs7049	17	42983095	G	A	0.1093	2.58287e-10	0.805261	rs11867421	135		GFAP	0	UTR3	13.49	NA	2	7	1	1	1
17:42983714:C:T	rs1042329	17	42983714	C	T	0.1093	2.96927e-10	0.805261	rs11867421	135		GFAP	0	UTR3	8.299	NA	2	7	1	1	1
17:42985869:A:G	rs28688440	17	42985869	A	G	0.168	0.00587861	0.603515	rs73984100	135		GFAP	0	intronic	0.037	6	5	5	1	1	1
17:42987523:A:G	rs9908084	17	42987523	G	A	0.167	0.00618621	0.609548	rs73984100	135		GFAP	0	exonic	14.74	4	1	14	1	1	1
17:42988924:G:T	rs8067029	17	42988924	T	G	0.1113	1.56749e-10	0.788372	rs11867421	135		GFAP	0	intronic	6.793	2b	1	11	1	1	1
17:42989482:G:T	rs60768739	17	42989482	G	T	0.1113	NA	0.788372	rs11867421	135		GFAP	0	intronic	0.207	5	1	13	1	1	1
17:42989652:C:T	rs112074706	17	42989652	C	T	0.166	0.00313208	0.605779	rs73984100	135		GFAP	0	intronic	0.122	7	1	13	1	1	1
17:42989738:G:T	rs73307481	17	42989738	G	T	0.1113	8.43854e-11	0.788372	rs11867421	135		GFAP	0	intronic	0.541	5	1	13	1	1	1
17:42990810:A:G	rs3744468	17	42990810	G	A	0.1113	4.91906e-11	0.788372	rs11867421	135		GFAP	0	intronic	4.921	NA	1	13	1	1	1
17:43014380:C:T	rs565654988	17	43014380	C	T	0.01392	NA	0.698216	rs73984100	135		KIF18B	0	intronic	0.221	NA	4	5	1	0	1
17:43014380:C:CT	rs550987711	17	43014380	C	CT	0.2137	NA	0.698216	rs73984100	135		KIF18B	0	NA	0.881	NA	4	5	1	1	1
17:43030679:C:T	rs12941574	17	43030679	T	C	0.07654	3.72749e-05	0.718459	rs11868633	135		CTD-2534I21.8	4371	intergenic	5.451	5	5	14	1	1	1
17:43035377:A:G	rs4793166	17	43035377	G	A	0.1392	NA	0.685794	rs11868633	135		C1QL1	1683	intergenic	0.222	5	2	14	1	1	1
17:43035897:C:T	rs11868633	17	43035897	T	C	0.1014	9.1048e-10	1	rs11868633	135		C1QL1	1163	intergenic	2.381	7	5	14	1	1	1
17:43038209:C:T	rs1007190	17	43038209	C	T	0.1014	1.07152e-09	1	rs11868633	135		C1QL1	0	intronic	13.72	4	5	13	1	1	1
17:43039718:A:T	rs3024293	17	43039718	T	A	0.2296	1.95365e-09	1	rs3024293	135		C1QL1	0	intronic	3.828	4	5	14	1	1	1
17:43040381:C:T	rs3024287	17	43040381	T	C	0.1243	9.31233e-09	0.776186	rs11868633	135		C1QL1	0	intronic	0.433	NA	5	14	1	1	1
17:43043353:C:G	rs3024275	17	43043353	G	C	0.1034	1.93829e-09	0.957075	rs11868633	135		C1QL1	0	intronic	15.86	5	5	13	1	1	1
17:43051129:G:T	rs72828832	17	43051129	T	G	0.1083	3.32078e-09	0.853635	rs11868633	135		C1QL1	5689	intergenic	12.27	6	5	14	1	1	1
17:43051319:C:T	rs28521076	17	43051319	T	C	0.1093	3.29775e-09	0.845038	rs11868633	135		C1QL1	5879	intergenic	3.364	5	5	14	1	1	1
17:43055579:A:C	rs11652522	17	43055579	C	A	0.0835	1.43429e-10	1	rs11652522	135		CTD-2534I21.9	4302	intergenic	1.513	5	2	13	0	1	1
17:43058742:C:T	rs6503409	17	43058742	T	C	0.3588	1.02916e-10	1	rs6503409	135		CTD-2534I21.9	1139	intergenic	14	3a	1	14	0	1	1
17:43208121:A:T	rs12946454	17	43208121	A	T	0.2833	4.29865e-07	0.614483	rs4986172	135		PLCD3	0	intronic	3.417	4	1	7	1	1	0
17:43216281:C:T	rs4986172	17	43216281	C	T	0.3797	1.46117e-08	1	rs4986172	135		ACBD4	0	intronic	0.963	5	4	5	1	1	0
17:43218025:C:CA	rs576173650	17	43218025	C	CA	0.3867	NA	0.743219	rs4986172	135		ACBD4	0	intronic	5.566	NA	4	5	1	1	0
17:43218259:A:G	rs11653796	17	43218259	A	G	0.2843	1.85657e-07	0.62792	rs4986172	135		ACBD4	0	intronic	13.33	6	4	5	1	1	0
17:43219666:A:G	rs137989694	17	43219666	G	A	0.2843	1.89755e-07	0.62792	rs4986172	135		ACBD4	0	intronic	0.142	7	5	5	1	1	0
17:43222942:C:G	rs7405472	17	43222942	G	C	0.3638	NA	0.883942	rs4986172	135		ACBD4	1393	intergenic	0.053	7	5	5	1	1	0
17:43223292:A:G	rs9894577	17	43223292	G	A	0.3519	6.25009e-07	0.8376	rs4986172	135		HEXIM1	1391	intergenic	6.068	5	1	5	1	1	0
17:43223316:C:CAT	rs112981250	17	43223316	C	CAT	0.3519	NA	0.8376	rs4986172	135		HEXIM1	1367	intergenic	7.513	NA	1	5	1	1	0
17:43232566:A:G	rs8067974	17	43232566	A	G	0.3658	1.33398e-07	0.883723	rs4986172	135		AC002117.1	0	ncRNA_intronic	0.185	4	5	5	1	1	1
17:43367653:C:T	rs7222094	17	43367653	T	C	0.4811	NA	0.918142	rs1476532	135		MAP3K14	0	ncRNA_intronic	5.505	5	3	6	0	1	1
17:43368662:C:CTG	rs10578692	17	43368662	C	CTG	0.4821	NA	0.740016	rs1476532	135		MAP3K14	0	ncRNA_intronic	6.304	NA	2	5	0	1	1
17:43368662:CTG:CTGTG	rs536919893	17	43368662	CTG	CTGTG	0.006958	NA	0.740016	rs1476532	135		MAP3K14	0	NA	NA	NA	2	5	0	0	1
17:43370481:C:T	rs721579	17	43370481	C	T	0.2714	7.29642e-09	0.823731	rs2867316	135		MAP3K14	0	ncRNA_intronic	0.027	NA	2	7	0	1	1
17:43376447:C:T	rs2867316	17	43376447	C	T	0.3161	3.01765e-10	1	rs2867316	135		MAP3K14	0	ncRNA_intronic	3.399	1f	1	7	0	1	1
17:43376761:G:T	rs1352312	17	43376761	T	G	0.3161	NA	1	rs2867316	135		MAP3K14	0	ncRNA_intronic	2.101	NA	2	7	0	1	1
17:43378212:T:TA	rs144161003	17	43378212	T	TA	0.2813	NA	0.857193	rs2867316	135		MAP3K14	0	ncRNA_intronic	1.206	NA	2	5	0	1	1
17:43378213:A:T	rs9903009	17	43378213	T	A	0.4602	NA	1	rs1476532	135		MAP3K14	0	ncRNA_intronic	1.298	3a	2	5	0	1	1
17:43379533:G:GT	rs35204395	17	43379533	GT	G	0.3161	NA	1	rs2867316	135		MAP3K14	0	ncRNA_intronic	1.711	NA	2	5	0	1	1
17:43380666:A:C	rs7221403	17	43380666	A	C	0.4761	NA	0.93647	rs1476532	135		MAP3K14	0	ncRNA_intronic	1.02	7	5	5	0	1	1
17:43383100:A:G	rs9908330	17	43383100	A	G	0.4602	3.20032e-08	1	rs1476532	135		MAP3K14	0	ncRNA_intronic	5.497	4	2	5	0	1	1
17:43383484:A:G	rs4792847	17	43383484	G	A	0.4751	NA	0.940389	rs1476532	135		MAP3K14	0	ncRNA_intronic	0.567	5	2	7	0	1	1
17:43383596:A:G	rs1476532	17	43383596	A	G	0.4602	2.56481e-08	1	rs1476532	135		MAP3K14	0	ncRNA_intronic	1.094	NA	2	7	0	1	1
17:43384632:A:T	rs7223853	17	43384632	A	T	0.3042	4.28379e-09	0.948448	rs2867316	135		MAP3K14	0	ncRNA_intronic	1.567	5	2	7	0	1	1
17:43385349:A:G	rs12449740	17	43385349	G	A	0.4543	NA	0.975282	rs1476532	135		MAP3K14	0	ncRNA_intronic	9.214	4	2	7	0	1	1
17:43386354:A:AT	rs71136078	17	43386354	AT	A	0.4612	NA	0.987447	rs1476532	135		MAP3K14	0	ncRNA_intronic	1.493	NA	4	5	0	1	1
17:43387104:G:T	rs7214514	17	43387104	G	T	0.3141	NA	0.991234	rs2867316	135		MAP3K14	0	ncRNA_intronic	1.22	5	3	5	0	1	1
17:43389726:A:T	rs11869999	17	43389726	A	T	0.4791	NA	0.918309	rs1476532	135		MAP3K14	0	ncRNA_intronic	15.71	4	1	2	0	1	1
17:43392208:A:G	rs7216796	17	43392208	A	G	0.4811	NA	0.918973	rs1476532	135		MAP3K14	0	ncRNA_intronic	13.86	4	1	2	0	1	1
17:43395178:A:G	rs4792849	17	43395178	G	A	0.2714	NA	0.806187	rs2867316	135		MAP3K14	763	upstream	4.738	4	1	2	0	1	1
17:43401540:G:T	rs4328483	17	43401540	G	T	0.4036	NA	0.763254	rs1476532	135		RNA5SP443	3191	intergenic	1.187	5	1	15	0	1	1
17:43403005:C:T	rs4792814	17	43403005	C	T	0.4036	NA	0.763254	rs1476532	135		RNA5SP443	1726	intergenic	0.219	7	5	15	0	1	1
17:43403777:A:C	rs4792850	17	43403777	C	A	0.4095	NA	0.747324	rs1476532	135		RNA5SP443	954	downstream	1.131	5	5	15	0	1	1
17:43407670:A:G	rs7222450	17	43407670	G	A	0.4692	NA	0.666252	rs1476532	135		RNA5SP443	2806	intergenic	0.079	7	5	15	0	1	1
17:43413451:A:G	rs1000354	17	43413451	G	A	0.2863	NA	0.693726	rs2867316	135		RNA5SP443	8587	intergenic	3.277	1f	5	15	0	1	1
17:43463493:A:C	rs79724577	17	43463493	A	C	0.1918	NA	0.696709	rs111327992	135		ARHGAP27	7781	intergenic	7.034	5	5	14	1	1	1
17:43471489:A:G	rs4763	17	43471489	G	A	0.1909	NA	0.682091	rs111327992	135		ARHGAP27	0	UTR3	14.83	NA	4	5	1	1	1
17:43473307:C:G	rs62064597	17	43473307	C	G	0.1909	NA	0.693818	rs111327992	135		ARHGAP27	0	intronic	2.129	5	1	5	1	1	1
17:43474668:C:G	rs62064598	17	43474668	C	G	0.1938	NA	0.705766	rs111327992	135		ARHGAP27:CTB-39G8.3	00:00:00	ncRNA_intronic	0.778	5	4	4	1	1	1
17:43475929:A:G	rs2028078	17	43475929	G	A	0.1938	NA	0.705766	rs111327992	135		ARHGAP27	0	intronic	3.261	7	4	5	1	1	1
17:43476807:A:G	rs56220387	17	43476807	A	G	0.1918	NA	0.717006	rs111327992	135		ARHGAP27	0	intronic	1.44	6	4	5	1	1	1
17:43479748:C:T	rs55793500	17	43479748	T	C	0.1938	NA	0.705766	rs111327992	135		ARHGAP27	0	intronic	1.254	5	4	4	1	1	1
17:43480701:A:G	rs62064600	17	43480701	G	A	0.1938	NA	0.705766	rs111327992	135		ARHGAP27	0	intronic	0.942	5	4	4	1	1	1
17:43483551:C:T	rs56236914	17	43483551	C	T	0.1938	NA	0.705766	rs111327992	135		ARHGAP27	0	intronic	4.604	5	1	5	1	1	1
17:43484496:C:T	rs62064603	17	43484496	C	T	0.1938	NA	0.705766	rs111327992	135		ARHGAP27	0	intronic	0.159	4	1	5	1	1	1
17:43484598:G:T	rs73984391	17	43484598	G	T	0.1938	NA	0.705766	rs111327992	135		ARHGAP27	0	intronic	1.42	3a	1	5	1	1	1
17:43484903:C:T	rs1808189	17	43484903	T	C	0.1938	NA	0.705766	rs111327992	135		ARHGAP27	0	intronic	3.735	6	2	5	1	1	1
17:43485551:G:T	rs62064637	17	43485551	T	G	0.1938	NA	0.705766	rs111327992	135		ARHGAP27	0	intronic	0.517	5	1	5	1	1	1
17:43487217:A:G	rs36078910	17	43487217	G	A	0.1968	NA	0.708305	rs111327992	135		ARHGAP27	0	intronic	3.725	4	1	1	1	1	1
17:43487424:C:T	rs35389313	17	43487424	T	C	0.1968	NA	0.708305	rs111327992	135		ARHGAP27	0	intronic	8.401	4	1	1	1	1	1
17:43487574:A:C	rs35327136	17	43487574	C	A	0.1928	NA	0.709402	rs111327992	135		ARHGAP27	0	intronic	6.242	2b	1	1	1	1	1
17:43488382:C:T	rs8071011	17	43488382	C	T	0.1968	NA	0.708305	rs111327992	135		ARHGAP27	0	intronic	2.491	2b	1	7	1	1	1
17:43488792:C:T	rs62064641	17	43488792	T	C	0.1968	NA	0.708305	rs111327992	135		ARHGAP27	0	intronic	2.253	5	2	7	1	1	1
17:43489161:T:TCA	17:43489161:T:TCA	17	43489161	T	TCA	0.07654	NA	0.707359	rs111327992	135		ARHGAP27	0	intronic	5.547	NA	2	7	1	0	1
17:43489161:T:TCACACA	17:43489161:T:TCACACA	17	43489161	T	TCACACA	0.1918	NA	0.707359	rs111327992	135		ARHGAP27	0	NA	5.31	NA	2	7	1	1	1
17:43489161:T:TCACACACA	17:43489161:T:TCACACACA	17	43489161	T	TCACACACA	0.00497	NA	0.707359	rs111327992	135		ARHGAP27	0	NA	5.191	NA	2	7	1	0	1
17:43490853:A:G	rs62064643	17	43490853	G	A	0.1948	NA	0.719439	rs111327992	135		ARHGAP27	0	intronic	1.202	4	2	15	1	1	1
17:43491003:A:G	rs34063617	17	43491003	G	A	0.1968	NA	0.708305	rs111327992	135		ARHGAP27	0	intronic	0.147	4	2	15	1	1	1
17:43492357:C:T	rs12940792	17	43492357	C	T	0.1968	NA	0.708305	rs111327992	135		ARHGAP27	0	intronic	2.327	5	5	15	1	1	1
17:43493101:A:G	rs12947718	17	43493101	G	A	0.1968	NA	0.708305	rs111327992	135		ARHGAP27	0	intronic	0.362	1f	2	15	1	1	1
17:43493398:G:GTT	rs369762169	17	43493398	G	GTT	0.1909	NA	0.699501	rs111327992	135		ARHGAP27	0	intronic	0.507	NA	2	15	1	1	1
17:43493504:C:T	rs71373560	17	43493504	C	T	0.1968	NA	0.708305	rs111327992	135		ARHGAP27	0	intronic	7.775	6	5	15	1	1	1
17:43493560:C:G	rs34915103	17	43493560	C	G	0.1968	NA	0.708305	rs111327992	135		ARHGAP27	0	intronic	0.061	7	5	15	1	1	1
17:43493835:C:T	rs12942951	17	43493835	T	C	0.1909	NA	0.687943	rs111327992	135		ARHGAP27	0	intronic	6.533	5	5	15	1	1	1
17:43495216:A:G	rs35884427	17	43495216	G	A	0.1968	NA	0.708305	rs111327992	135		ARHGAP27	0	intronic	2.764	7	4	15	1	1	1
17:43495235:C:G	17:43495235:C:G	17	43495235	C	G	0.1968	NA	0.708305	rs111327992	135		ARHGAP27	0	intronic	0.008	7	4	15	1	1	1
17:43495420:A:T	rs12936645	17	43495420	A	T	0.1948	NA	0.698115	rs111327992	135		ARHGAP27	0	intronic	0.056	6	4	15	1	1	1
17:43495852:A:G	rs34286926	17	43495852	A	G	0.1958	NA	0.712846	rs111327992	135		ARHGAP27	0	intronic	0.495	2b	4	15	1	1	1
17:43496465:C:T	rs56378631	17	43496465	T	C	0.1958	NA	0.712846	rs111327992	135		ARHGAP27	0	intronic	6.297	5	4	15	1	1	1
17:43496828:C:T	rs12946723	17	43496828	C	T	0.1958	NA	0.712846	rs111327992	135		ARHGAP27	0	intronic	0.285	6	4	15	1	1	1
17:43497210:A:G	rs12952764	17	43497210	G	A	0.1958	NA	0.712846	rs111327992	135		ARHGAP27	0	intronic	0.507	5	4	15	1	1	1
17:43498180:C:T	rs35420583	17	43498180	C	T	0.1958	NA	0.712846	rs111327992	135		ARHGAP27	0	intronic	0.612	7	4	15	1	1	1
17:43498181:A:G	rs34792542	17	43498181	A	G	0.1958	NA	0.712846	rs111327992	135		ARHGAP27	0	intronic	0.778	7	4	15	1	1	1
17:43499328:C:T	rs35519908	17	43499328	T	C	0.1958	NA	0.712846	rs111327992	135		ARHGAP27	0	intronic	1.028	7	4	15	1	1	1
17:43499839:A:G	rs12942666	17	43499839	A	G	0.1958	NA	0.712846	rs111327992	135		ARHGAP27	0	intronic	7.194	6	4	15	1	1	1
17:43500477:A:G	rs62064645	17	43500477	G	A	0.1938	NA	0.724145	rs111327992	135		ARHGAP27	0	intronic	0.956	7	4	15	1	1	1
17:43500587:A:G	rs62064646	17	43500587	G	A	0.1958	NA	0.712846	rs111327992	135		ARHGAP27	0	intronic	2.418	6	4	15	1	1	1
17:43500621:A:G	rs62064647	17	43500621	G	A	0.1958	NA	0.712846	rs111327992	135		ARHGAP27	0	intronic	10.48	6	1	15	1	1	1
17:43501442:C:T	rs7222389	17	43501442	T	C	0.1958	NA	0.712846	rs111327992	135		ARHGAP27	0	intronic	0.31	1f	1	15	1	1	1
17:43501591:C:T	rs55648326	17	43501591	T	C	0.1958	NA	0.712846	rs111327992	135		ARHGAP27	0	intronic	12.07	5	1	15	1	1	1
17:43501940:A:G	rs56212100	17	43501940	G	A	0.1968	NA	0.707267	rs111327992	135		ARHGAP27	0	intronic	3.345	5	1	15	1	1	1
17:43502012:A:T	17:43502012:A:T	17	43502012	T	A	0.05865	NA	0.712846	rs111327992	135		ARHGAP27	0	intronic	4.244	6	1	15	1	1	1
17:43502012:C:T	17:43502012:C:T	17	43502012	T	C	0.1958	NA	0.712846	rs111327992	135		ARHGAP27	0	NA	3.961	NA	1	15	1	1	1
17:43502044:A:AG	rs533978821	17	43502044	AG	A	0.1958	NA	0.712846	rs111327992	135		ARHGAP27	0	intronic	0.911	NA	1	15	1	1	1
17:43502111:A:G	rs62064649	17	43502111	A	G	0.1958	NA	0.712846	rs111327992	135		ARHGAP27	0	intronic	0.976	7	1	15	1	1	1
17:43502241:C:T	rs35626715	17	43502241	T	C	0.1958	NA	0.712846	rs111327992	135		ARHGAP27	0	intronic	12.37	5	1	15	1	1	1
17:43503000:A:G	17:43503000:A:G	17	43503000	G	A	0.1938	NA	0.724145	rs111327992	135		ARHGAP27	0	intronic	9.76	4	1	1	1	1	1
17:43503284:A:G	rs76344126	17	43503284	G	A	0.1938	NA	0.724145	rs111327992	135		ARHGAP27	0	intronic	4.063	4	1	7	1	1	1
17:43503294:A:C	rs7209501	17	43503294	A	C	0.1948	NA	0.718471	rs111327992	135		ARHGAP27	0	intronic	7.138	2b	1	7	1	1	1
17:43504525:A:AC	rs199883901	17	43504525	A	AC	0.1998	NA	0.702567	rs111327992	135		ARHGAP27	0	intronic	3.132	NA	4	5	1	1	1
17:43507297:C:T	rs12949256	17	43507297	C	T	0.1938	NA	0.724145	rs111327992	135		ARHGAP27	0	exonic	14.99	4	1	13	1	1	1
17:43507403:A:G	rs7220206	17	43507403	G	A	0.1938	NA	0.724145	rs111327992	135		ARHGAP27	0	exonic	5.617	2b	1	13	1	1	1
17:43507649:A:G	rs7222444	17	43507649	A	G	0.1938	NA	0.724145	rs111327992	135		ARHGAP27	0	UTR5	18.95	4	1	13	1	1	1
17:43508223:G:T	rs12939187	17	43508223	G	T	0.1938	NA	0.724145	rs111327992	135		ARHGAP27	0	intronic	6.965	4	1	11	1	1	1
17:43508303:A:G	rs34018943	17	43508303	A	G	0.1938	NA	0.724145	rs111327992	135		ARHGAP27	0	intronic	8.007	4	1	11	1	1	1
17:43508616:G:T	rs34104358	17	43508616	G	T	0.1938	NA	0.724145	rs111327992	135		ARHGAP27	0	intronic	6.331	2b	1	2	1	1	1
17:43509310:A:G	rs62064652	17	43509310	A	G	0.1928	NA	0.720081	rs111327992	135		ARHGAP27	0	intronic	1.637	4	1	1	1	1	1
17:43509316:C:T	rs62064653	17	43509316	C	T	0.1928	NA	0.720081	rs111327992	135		ARHGAP27	0	intronic	7.192	4	1	1	1	1	1
17:43509778:C:T	rs56020833	17	43509778	C	T	0.1938	NA	0.724145	rs111327992	135		ARHGAP27	0	intronic	10.31	2b	1	1	1	1	1
17:43510187:C:G	rs55642947	17	43510187	G	C	0.1938	NA	0.724145	rs111327992	135		ARHGAP27	0	UTR5	10.52	4	1	1	1	1	1
17:43511435:A:C	rs34465449	17	43511435	C	A	0.1938	NA	0.724145	rs111327992	135		ARHGAP27	0	intronic	1.001	7	4	5	1	1	1
17:43512206:A:G	rs12946900	17	43512206	A	G	0.1938	NA	0.724145	rs111327992	135		ARHGAP27	418	upstream	2.186	2c	4	5	1	1	1
17:43512318:A:G	rs56168933	17	43512318	G	A	0.1938	NA	0.724145	rs111327992	135		ARHGAP27	530	upstream:downstream	2	7	4	5	1	1	1
17:43512439:C:G	rs55790407	17	43512439	G	C	0.1938	NA	0.724145	rs111327992	135		ARHGAP27	651	upstream:downstream	3.05	5	4	5	1	1	1
17:43513441:C:T	rs11012	17	43513441	C	T	0.1948	NA	0.718471	rs111327992	135		PLEKHM1	0	UTR3	0.233	NA	4	4	1	1	1
17:43513551:C:G	rs9730	17	43513551	C	G	0.1938	NA	0.724145	rs111327992	135		PLEKHM1	0	UTR3	5.663	1f	4	4	1	1	1
17:43513896:C:T	rs62064654	17	43513896	C	T	0.1938	NA	0.724145	rs111327992	135		PLEKHM1	0	UTR3	1.31	5	4	4	1	1	1
17:43514954:A:G	rs62064655	17	43514954	G	A	0.1938	NA	0.724145	rs111327992	135		PLEKHM1	0	UTR3	7.13	5	4	4	1	1	1
17:43515846:C:T	rs34363898	17	43515846	C	T	0.1938	NA	0.724145	rs111327992	135		PLEKHM1	0	intronic	1.599	7	4	4	1	1	1
17:43515885:A:G	rs36114997	17	43515885	A	G	0.1938	NA	0.724145	rs111327992	135		PLEKHM1	0	intronic	1.67	7	4	4	1	1	1
17:43515927:C:T	rs568655892	17	43515927	C	T	0.1948	NA	0.718471	rs111327992	135		PLEKHM1	0	intronic	0.978	NA	4	4	1	1	1
17:43516402:A:G	rs17631303	17	43516402	A	G	0.1938	NA	0.724145	rs111327992	135		PLEKHM1	0	intronic	10.76	1d	3	4	1	1	1
17:43516739:A:G	rs557443000	17	43516739	G	A	0.1938	NA	0.724145	rs111327992	135		PLEKHM1	0	intronic	8.034	NA	2	4	1	1	1
17:43517054:A:G	rs62064657	17	43517054	G	A	0.1938	NA	0.724145	rs111327992	135		PLEKHM1	0	intronic	8.784	5	2	5	1	1	1
17:43517252:C:T	rs35489312	17	43517252	T	C	0.1938	NA	0.724145	rs111327992	135		PLEKHM1	0	intronic	3.279	5	4	4	1	1	1
17:43519564:A:C	rs34887474	17	43519564	C	A	0.1938	NA	0.724145	rs111327992	135		PLEKHM1	0	intronic	6.054	5	4	5	1	1	1
17:43520118:A:G	rs2684641	17	43520118	A	G	0.1938	NA	0.724145	rs111327992	135		PLEKHM1	0	intronic	0.119	5	4	5	1	1	1
17:43520272:A:G	rs62065374	17	43520272	G	A	0.1938	NA	0.724145	rs111327992	135		PLEKHM1	0	intronic	5.477	5	4	5	1	1	1
17:43520675:C:T	rs35329349	17	43520675	T	C	0.1799	NA	0.677845	rs111327992	135		PLEKHM1	0	intronic	2.026	5	4	5	1	1	1
17:43521161:C:G	rs62065376	17	43521161	C	G	0.1948	NA	0.718471	rs111327992	135		PLEKHM1	0	intronic	1.139	5	4	5	1	1	1
17:43521193:A:G	rs62065377	17	43521193	A	G	0.1948	NA	0.718471	rs111327992	135		PLEKHM1	0	intronic	6.387	5	4	5	1	1	1
17:43522361:C:T	rs62065378	17	43522361	T	C	0.1938	NA	0.724145	rs111327992	135		PLEKHM1	0	intronic	1.236	7	4	5	1	1	1
17:43522775:T:TTGTG	rs535598311	17	43522775	TTGTG	T	0.1859	NA	0.685443	rs111327992	135		PLEKHM1	0	intronic	2.257	NA	4	5	1	1	1
17:43523385:T:TC	rs149182889	17	43523385	T	TC	0.1938	NA	0.724145	rs111327992	135		PLEKHM1	0	intronic	5.415	NA	2	5	1	1	1
17:43524526:C:T	rs113575082	17	43524526	C	T	0.1938	NA	0.724145	rs111327992	135		PLEKHM1	0	intronic	6.179	5	4	5	1	1	1
17:43525022:A:G	rs71373572	17	43525022	G	A	0.1938	NA	0.724145	rs111327992	135		PLEKHM1	0	intronic	0.472	5	4	5	1	1	1
17:43525166:C:CT	rs373607110	17	43525166	C	CT	0.1909	NA	0.648042	rs111327992	135		PLEKHM1	0	intronic	4.99	NA	4	5	1	1	1
17:43525346:T:TAG	rs67974075	17	43525346	TAG	T	0.1938	NA	0.724145	rs111327992	135		PLEKHM1	0	intronic	4.891	NA	4	5	1	1	1
17:43525365:C:T	rs62065379	17	43525365	C	T	0.1938	NA	0.724145	rs111327992	135		PLEKHM1	0	intronic	0.303	7	4	5	1	1	1
17:43527025:C:T	rs62065380	17	43527025	C	T	0.1938	NA	0.724145	rs111327992	135		PLEKHM1	0	intronic	0.931	7	4	5	1	1	1
17:43527323:C:T	rs112538459	17	43527323	C	T	0.1938	NA	0.724145	rs111327992	135		PLEKHM1	0	intronic	1.698	6	4	5	1	1	1
17:43529293:A:G	rs2077606	17	43529293	G	A	0.1938	NA	0.724145	rs111327992	135		PLEKHM1	0	intronic	10.41	1f	4	5	1	1	1
17:43529687:C:T	rs1079434	17	43529687	T	C	0.1938	NA	0.724145	rs111327992	135		PLEKHM1	0	intronic	5.204	NA	4	5	1	1	1
17:43529769:G:T	rs1079432	17	43529769	G	T	0.1938	NA	0.724145	rs111327992	135		PLEKHM1	0	intronic	15.35	6	4	5	1	1	1
17:43531926:C:T	rs112257723	17	43531926	C	T	0.1938	NA	0.724145	rs111327992	135		PLEKHM1:AC091132.1	00:00:00	ncRNA_intronic	1.147	5	4	5	1	1	1
17:43532804:C:T	rs62065384	17	43532804	C	T	0.1938	NA	0.724145	rs111327992	135		PLEKHM1:AC091132.1	00:00:00	ncRNA_intronic	2.795	5	4	5	1	1	1
17:43534353:C:T	rs2960000	17	43534353	T	C	0.1978	NA	0.713446	rs111327992	135		PLEKHM1:AC091132.1	00:00:00	ncRNA_intronic	7.751	NA	4	5	1	1	1
17:43534694:C:T	rs62065385	17	43534694	C	T	0.1958	NA	0.722563	rs111327992	135		PLEKHM1:AC091132.1	00:00:00	ncRNA_intronic	2.772	6	4	5	1	1	1
17:43536408:C:T	rs55703888	17	43536408	C	T	0.1938	NA	0.724145	rs111327992	135		PLEKHM1:AC091132.1	00:00:00	ncRNA_intronic	0.135	6	4	5	1	1	1
17:43536743:C:T	rs56005713	17	43536743	C	T	0.1938	NA	0.724145	rs111327992	135		PLEKHM1:AC091132.1	00:00:00	ncRNA_intronic	0.843	6	4	5	1	1	1
17:43536970:A:G	rs56314414	17	43536970	G	A	0.1938	NA	0.724145	rs111327992	135		PLEKHM1:AC091132.1	00:00:00	ncRNA_intronic	1.95	7	4	5	1	1	1
17:43537711:C:T	rs62065388	17	43537711	C	T	0.1938	NA	0.724145	rs111327992	135		PLEKHM1:AC091132.1	00:00:00	ncRNA_intronic	0.349	6	5	5	1	1	1
17:43538523:A:G	rs111423688	17	43538523	G	A	0.1938	NA	0.724145	rs111327992	135		PLEKHM1:AC091132.1	00:00:00	ncRNA_intronic	1.512	7	4	5	1	1	1
17:43538807:G:T	rs62065389	17	43538807	T	G	0.1938	NA	0.724145	rs111327992	135		PLEKHM1:AC091132.1	00:00:00	ncRNA_intronic	5.457	5	4	5	1	1	1
17:43538991:A:G	rs62065390	17	43538991	G	A	0.1938	NA	0.724145	rs111327992	135		PLEKHM1:AC091132.1	00:00:00	ncRNA_intronic	6.275	5	4	5	1	1	1
17:43538993:C:G	rs62065391	17	43538993	G	C	0.1938	NA	0.724145	rs111327992	135		PLEKHM1:AC091132.1	00:00:00	ncRNA_intronic	5.646	5	4	5	1	1	1
17:43539035:A:G	rs62065392	17	43539035	G	A	0.1938	NA	0.724145	rs111327992	135		PLEKHM1:AC091132.1	00:00:00	ncRNA_intronic	1.039	5	4	5	1	1	1
17:43539437:C:G	rs62065393	17	43539437	C	G	0.1938	NA	0.724145	rs111327992	135		PLEKHM1:AC091132.1	00:00:00	ncRNA_intronic	0.642	4	4	5	1	1	1
17:43539723:C:T	rs2684526	17	43539723	C	T	0.1938	NA	0.724145	rs111327992	135		PLEKHM1:AC091132.1	00:00:00	ncRNA_intronic	9.058	2b	4	5	1	1	1
17:43539968:A:G	rs77099723	17	43539968	G	A	0.1938	NA	0.724145	rs111327992	135		PLEKHM1:AC091132.1	00:00:00	ncRNA_intronic	8.647	5	4	5	1	1	1
17:43540273:A:C	rs62065394	17	43540273	C	A	0.1938	NA	0.724145	rs111327992	135		PLEKHM1:AC091132.1	00:00:00	ncRNA_intronic	0.717	7	4	5	1	1	0
17:43540472:A:T	rs148269941	17	43540472	A	T	0.1938	NA	0.724145	rs111327992	135		PLEKHM1:AC091132.1	00:00:00	ncRNA_intronic	0.795	6	4	5	1	1	0
17:43540732:C:T	rs2905465	17	43540732	T	C	0.1938	NA	0.724145	rs111327992	135		PLEKHM1:AC091132.1	00:00:00	ncRNA_intronic	0.312	7	4	5	1	1	0
17:43541627:A:C	rs2139890	17	43541627	C	A	0.1938	NA	0.724145	rs111327992	135		PLEKHM1	0	intronic	0.807	7	4	5	1	1	0
17:43541656:C:T	rs3946526	17	43541656	C	T	0.1938	NA	0.724145	rs111327992	135		PLEKHM1	0	intronic	0.887	6	4	5	1	1	0
17:43542037:C:T	rs62065395	17	43542037	T	C	0.1918	NA	0.724939	rs111327992	135		PLEKHM1	0	intronic	5.399	5	4	5	1	1	0
17:43543083:A:T	rs77319632	17	43543083	T	A	0.1938	NA	0.743046	rs111327992	135		PLEKHM1	0	intronic	1.574	6	4	5	1	1	0
17:43543207:C:T	rs62065396	17	43543207	T	C	0.1978	NA	0.741507	rs111327992	135		PLEKHM1	0	intronic	6.814	6	4	5	1	1	0
17:43544206:C:G	rs2959992	17	43544206	G	C	0.1958	NA	0.752898	rs111327992	135		PLEKHM1	0	intronic	0.079	6	4	5	1	1	0
17:43544379:A:G	rs55663797	17	43544379	G	A	0.1958	NA	0.752898	rs111327992	135		PLEKHM1	0	intronic	0.166	5	4	5	1	1	0
17:43545893:C:T	rs1879581	17	43545893	T	C	0.1958	NA	0.752898	rs111327992	135		PLEKHM1	0	exonic	3.875	4	4	5	1	1	0
17:43546057:G:T	rs62065399	17	43546057	G	T	0.1958	NA	0.752898	rs111327992	135		PLEKHM1	0	intronic	11.98	3a	4	5	1	1	0
17:43548321:C:T	rs55930887	17	43548321	T	C	0.1958	NA	0.752898	rs111327992	135		PLEKHM1	0	intronic	4.26	7	4	5	1	1	0
17:43548424:A:G	rs55671319	17	43548424	A	G	0.1958	NA	0.752898	rs111327992	135		PLEKHM1	0	intronic	8.633	7	4	5	1	1	0
17:43548481:A:G	rs55652155	17	43548481	A	G	0.1958	NA	0.752898	rs111327992	135		PLEKHM1	0	intronic	5.514	6	4	5	1	1	0
17:43549526:A:G	rs17631676	17	43549526	A	G	0.1958	NA	0.752898	rs111327992	135		PLEKHM1	0	intronic	0.51	6	4	5	1	1	0
17:43549608:A:G	rs149366495	17	43549608	G	A	0.1958	NA	0.752898	rs111327992	135		PLEKHM1	0	intronic	11.28	4	4	5	1	1	0
17:43550107:A:G	rs2090847	17	43550107	A	G	0.1958	NA	0.752898	rs111327992	135		PLEKHM1	0	intronic	2.169	5	4	5	1	1	1
17:43551083:C:T	rs55746869	17	43551083	C	T	0.1958	NA	0.752898	rs111327992	135		PLEKHM1	0	intronic	2.21	7	4	5	1	1	1
17:43551151:C:G	rs12950965	17	43551151	C	G	0.1958	NA	0.752898	rs111327992	135		PLEKHM1	0	intronic	1.23	7	4	5	1	1	1
17:43551321:C:G	rs56015792	17	43551321	G	C	0.1958	NA	0.752898	rs111327992	135		PLEKHM1	0	intronic	0.488	7	4	5	1	1	1
17:43551523:C:T	rs62065403	17	43551523	T	C	0.1958	NA	0.752898	rs111327992	135		PLEKHM1	0	intronic	0.078	7	4	5	1	1	1
17:43551546:C:T	rs528622077	17	43551546	C	T	0.1958	NA	0.752898	rs111327992	135		PLEKHM1	0	intronic	2.84	NA	4	5	1	1	1
17:43551613:C:T	rs62065404	17	43551613	C	T	0.1958	NA	0.752898	rs111327992	135		PLEKHM1	0	intronic	5.254	7	4	5	1	1	1
17:43552537:A:G	rs71238846	17	43552537	G	A	0.1958	NA	0.752898	rs111327992	135		PLEKHM1	0	exonic	8.772	NA	4	4	1	1	1
17:43552717:C:G	rs147243132	17	43552717	G	C	0.1958	NA	0.752898	rs111327992	135		PLEKHM1	0	exonic	17.43	5	4	4	1	1	1
17:43552812:A:G	rs71227520	17	43552812	A	G	0.1819	NA	0.696129	rs111327992	135		PLEKHM1	0	exonic	13.52	NA	4	4	1	1	1
17:43552921:C:T	rs12452273	17	43552921	C	T	0.1958	NA	0.752898	rs111327992	135		PLEKHM1	0	exonic	8.02	5	4	4	1	1	1
17:43553496:A:AAT	rs371165877	17	43553496	AAT	A	0.1968	NA	0.726678	rs111327992	135		PLEKHM1	0	intronic	9.328	NA	4	4	1	1	1
17:43553564:T:TTA	rs555123328	17	43553564	TTA	T	0.2018	NA	0.72895	rs111327992	135		PLEKHM1	0	intronic	1.848	NA	4	4	1	1	1
17:43555253:A:G	rs56192752	17	43555253	A	G	0.1958	NA	0.752898	rs111327992	135		PLEKHM1	0	UTR3	5.088	5	4	4	1	1	1
17:43556652:A:G	rs62065436	17	43556652	G	A	0.1958	NA	0.752898	rs111327992	135		PLEKHM1	0	intronic	0.126	6	4	5	1	1	1
17:43556807:C:T	rs55925547	17	43556807	T	C	0.1978	NA	0.741507	rs111327992	135		PLEKHM1	0	intronic	2.617	7	5	5	1	1	1
17:43556862:C:T	rs56159231	17	43556862	C	T	0.1958	NA	0.752898	rs111327992	135		PLEKHM1	0	intronic	2.277	7	5	5	1	1	1
17:43556982:A:G	rs55643511	17	43556982	G	A	0.1958	NA	0.752898	rs111327992	135		PLEKHM1	0	intronic	1.721	7	5	5	1	1	1
17:43557054:A:AAAAAC	17:43557054:A:AAAAAC	17	43557054	A	AAAAAC	0.000994	NA	0.722678	rs111327992	135		PLEKHM1	0	intronic	0.744	NA	5	5	1	0	1
17:43557054:A:AAAAACAAAAC	17:43557054:A:AAAAACAAAAC	17	43557054	A	AAAAACAAAAC	0.1889	NA	0.722678	rs111327992	135		PLEKHM1	0	NA	0.655	NA	5	5	1	1	1
17:43557612:A:G	rs62065437	17	43557612	G	A	0.1958	NA	0.752898	rs111327992	135		PLEKHM1	0	intronic	2.232	7	5	5	1	1	1
17:43557856:A:ACAAAAAAA	rs552113286	17	43557856	ACAAAAAAA	A	0.1968	NA	0.747179	rs111327992	135		PLEKHM1	0	intronic	0.438	NA	4	5	1	1	1
17:43558092:C:T	rs62065438	17	43558092	C	T	0.1958	NA	0.752898	rs111327992	135		PLEKHM1	0	intronic	4.508	7	4	5	1	1	1
17:43563093:A:G	rs62065441	17	43563093	A	G	0.1958	NA	0.752898	rs111327992	135		PLEKHM1	0	intronic	3.373	6	5	5	1	1	1
17:43563304:A:C	rs112275793	17	43563304	A	C	0.1948	NA	0.748761	rs111327992	135		PLEKHM1	0	intronic	1.638	6	5	5	1	1	1
17:43563305:G:T	rs112995489	17	43563305	T	G	0.1948	NA	0.748761	rs111327992	135		PLEKHM1	0	intronic	1.801	6	5	5	1	1	1
17:43563349:A:G	rs111960572	17	43563349	G	A	0.1948	NA	0.748761	rs111327992	135		PLEKHM1	0	intronic	1.125	6	5	5	1	1	1
17:43563894:C:T	rs62065442	17	43563894	T	C	0.1958	NA	0.752898	rs111327992	135		PLEKHM1	0	intronic	0.248	5	5	5	1	1	1
17:43564222:G:T	rs144733372	17	43564222	T	G	0.1958	NA	0.752898	rs111327992	135		PLEKHM1	0	intronic	0.406	7	5	5	1	1	1
17:43564357:C:T	rs62065443	17	43564357	C	T	0.1958	NA	0.752898	rs111327992	135		PLEKHM1	0	intronic	0.134	7	5	5	1	1	1
17:43565599:C:T	rs62065444	17	43565599	T	C	0.1958	NA	0.752898	rs111327992	135		PLEKHM1	0	intronic	6.124	5	2	5	1	1	1
17:43565840:A:G	rs62065445	17	43565840	G	A	0.1958	NA	0.752898	rs111327992	135		PLEKHM1	0	intronic	7.028	5	5	5	1	1	1
17:43566931:A:G	rs3972613	17	43566931	A	G	0.1958	NA	0.752898	rs111327992	135		PLEKHM1	0	intronic	4.677	5	1	5	1	1	1
17:43567175:G:T	rs1879585	17	43567175	T	G	0.1968	NA	0.757877	rs111327992	135		PLEKHM1	0	intronic	2.743	5	1	5	1	1	1
17:43567337:C:G	rs1879586	17	43567337	C	G	0.1968	NA	0.757877	rs111327992	135		PLEKHM1	0	intronic	1.541	5	1	1	1	1	1
17:43568278:T:TGA	rs371185851	17	43568278	T	TGA	0.1948	NA	0.758665	rs111327992	135		PLEKHM1	162	upstream	NA	NA	1	1	1	1	1
17:43568280:G:GA	rs559943616	17	43568280	G	GA	0.1948	NA	0.758665	rs111327992	135		PLEKHM1	164	upstream	NA	NA	1	1	1	1	1
17:43568928:A:T	rs561247534	17	43568928	T	A	0.1958	NA	0.752108	rs111327992	135		PLEKHM1	812	upstream	2.816	NA	1	1	1	1	1
17:43569001:C:CA	rs531559456	17	43569001	CA	C	0.1988	NA	0.76624	rs111327992	135		PLEKHM1	885	upstream	0.584	NA	1	15	1	1	1
17:43569083:C:T	rs62065447	17	43569083	C	T	0.1988	NA	0.76624	rs111327992	135		PLEKHM1	967	upstream	5.873	7	1	15	1	1	1
17:43569245:A:T	rs113322852	17	43569245	T	A	0.1988	NA	0.76624	rs111327992	135		PLEKHM1	1129	intergenic	5.036	6	2	15	1	1	1
17:43569770:C:T	rs62065448	17	43569770	C	T	0.1998	NA	0.74987	rs111327992	135		PLEKHM1	1654	intergenic	4.775	5	5	15	1	1	1
17:43569909:C:T	rs62065449	17	43569909	T	C	0.1988	NA	0.76624	rs111327992	135		PLEKHM1	1793	intergenic	1.352	5	5	15	1	1	1
17:43570407:C:T	rs62065450	17	43570407	C	T	0.1988	NA	0.76624	rs111327992	135		PLEKHM1	2291	intergenic	2.101	3b	5	15	1	1	1
17:43570680:C:T	rs1879582	17	43570680	C	T	0.1988	NA	0.76624	rs111327992	135		PLEKHM1	2564	intergenic	0.004	6	5	15	1	1	1
17:43570893:C:T	rs1879583	17	43570893	C	T	0.1988	NA	0.76624	rs111327992	135		PLEKHM1	2777	intergenic	0.38	7	5	15	1	1	1
17:43572419:C:T	rs56328224	17	43572419	C	T	0.2396	NA	0.973131	rs111327992	135		PLEKHM1	4303	intergenic	4.081	7	5	15	1	1	1
17:43572896:G:T	rs5026246	17	43572896	T	G	0.2396	NA	0.973131	rs111327992	135		PLEKHM1	4780	intergenic	3.527	7	5	15	1	1	1
17:43573061:C:T	rs62065452	17	43573061	T	C	0.2396	NA	0.973131	rs111327992	135		PLEKHM1	4945	intergenic	0.289	6	5	15	1	1	1
17:43573231:C:G	rs571854911	17	43573231	C	G	0.2396	NA	0.973131	rs111327992	135		PLEKHM1	5115	intergenic	2.287	6	5	15	1	1	1
17:43573419:C:T	rs62065453	17	43573419	C	T	0.2396	NA	0.973131	rs111327992	135		LRRC37A4P	5265	intergenic	4.627	6	5	15	1	1	1
17:43573649:C:T	rs188710438	17	43573649	C	T	0.2416	NA	0.983911	rs111327992	135		LRRC37A4P	5035	intergenic	0.01	7	5	15	1	1	1
17:43574016:A:G	rs2684670	17	43574016	A	G	0.2386	NA	0.967822	rs111327992	135		LRRC37A4P	4668	intergenic	2.328	7	5	15	1	1	1
17:43574229:C:T	rs189777036	17	43574229	T	C	0.2416	NA	0.983911	rs111327992	135		LRRC37A4P	4455	intergenic	6.951	7	5	15	1	1	1
17:43574611:A:G	rs62065457	17	43574611	G	A	0.2406	NA	0.978561	rs111327992	135		LRRC37A4P	4073	intergenic	1.857	6	5	15	1	1	1
17:43574935:C:T	rs62066460	17	43574935	C	T	0.2416	NA	0.983911	rs111327992	135		LRRC37A4P	3749	intergenic	2.73	3a	5	15	1	1	1
17:43575452:A:G	rs566127718	17	43575452	A	G	0.2416	NA	0.983911	rs111327992	135		LRRC37A4P	3232	intergenic	3.901	NA	5	15	1	1	1
17:43575946:G:T	rs112556326	17	43575946	G	T	0.2416	NA	0.983911	rs111327992	135		LRRC37A4P	2738	intergenic	0.328	6	5	15	1	1	1
17:43576046:T:TG	rs200133133	17	43576046	T	TG	0.2406	NA	0.978561	rs111327992	135		LRRC37A4P	2638	intergenic	1.458	NA	5	15	1	1	1
17:43654468:C:T	rs62064364	17	43654468	C	T	0.2366	NA	0.957099	rs111327992	135		DND1P1	8768	intergenic	2.533	4	2	5	0	1	1
17:43656176:A:C	rs555776892	17	43656176	C	A	0.1948	NA	0.769533	rs111327992	135		DND1P1	7060	intergenic	0.284	NA	4	5	0	1	1
17:43656895:A:G	rs527989506	17	43656895	G	A	0.1988	NA	0.788559	rs111327992	135		DND1P1	6341	intergenic	6.616	NA	2	5	0	1	1
17:43657257:C:T	rs79742625	17	43657257	C	T	0.1938	NA	0.764859	rs111327992	135		DND1P1	5979	intergenic	9.513	4	2	5	0	1	1
17:43657267:A:G	rs2668673	17	43657267	A	G	0.1938	NA	0.764859	rs111327992	135		DND1P1	5969	intergenic	8.284	NA	2	5	0	1	1
17:43657393:A:G	rs2693362	17	43657393	A	G	0.1958	NA	0.77424	rs111327992	135		DND1P1	5843	intergenic	6.082	NA	2	5	0	1	1
17:43657440:C:G	rs537315599	17	43657440	C	G	0.1958	NA	0.77424	rs111327992	135		DND1P1	5796	intergenic	7.977	NA	2	5	0	1	1
17:43658409:A:G	rs576442791	17	43658409	G	A	0.1958	NA	0.77424	rs111327992	135		DND1P1	4827	intergenic	8.521	NA	3	5	0	1	1
17:43658516:C:T	rs556130006	17	43658516	C	T	0.1948	NA	0.769533	rs111327992	135		DND1P1	4720	intergenic	3.724	NA	3	5	0	1	1
17:43658778:A:C	rs577330784	17	43658778	C	A	0.1968	NA	0.77898	rs111327992	135		DND1P1	4458	intergenic	11.7	NA	3	5	0	1	1
17:43659251:A:C	rs556674103	17	43659251	C	A	0.1978	NA	0.783753	rs111327992	135		DND1P1	3985	intergenic	9.079	NA	3	5	0	1	1
17:43659526:C:T	rs563993701	17	43659526	C	T	0.1988	NA	0.788559	rs111327992	135		DND1P1	3710	intergenic	0.288	NA	3	5	0	1	1
17:43659738:C:T	rs1971374	17	43659738	T	C	0.1998	NA	0.793399	rs111327992	135		DND1P1	3498	intergenic	3.834	NA	3	5	0	1	1
17:43659975:C:T	rs543659018	17	43659975	T	C	0.1978	NA	0.783753	rs111327992	135		DND1P1	3261	intergenic	7.932	NA	3	5	0	1	1
17:43660209:A:C	rs554500236	17	43660209	C	A	0.1998	NA	0.793399	rs111327992	135		DND1P1	3027	intergenic	5.27	NA	2	5	0	1	1
17:43661378:C:T	rs531028946	17	43661378	C	T	0.1978	NA	0.783753	rs111327992	135		DND1P1	1858	intergenic	11.37	NA	1	2	0	1	1
17:43661751:A:T	rs2693359	17	43661751	T	A	0.1968	NA	0.77898	rs111327992	135		DND1P1	1485	intergenic	14.71	4	1	1	0	1	1
17:43661801:G:T	rs535991735	17	43661801	T	G	0.1968	NA	0.77898	rs111327992	135		DND1P1	1435	intergenic	15.96	NA	1	1	0	1	1
17:43661959:C:T	rs537252437	17	43661959	T	C	0.1978	NA	0.783753	rs111327992	135		DND1P1	1277	intergenic	11.81	NA	1	1	0	1	1
17:43662020:A:G	rs558887987	17	43662020	A	G	0.1958	NA	0.77424	rs111327992	135		DND1P1	1216	intergenic	6.579	NA	1	1	0	1	1
17:43663169:C:T	rs62064388	17	43663169	T	C	0.2435	NA	0.983999	rs111327992	135		DND1P1	67	upstream	7.254	4	1	1	0	1	1
17:43663213:C:CA	rs530808688	17	43663213	C	CA	0.2356	NA	0.951853	rs111327992	135		DND1P1	23	upstream	6.682	NA	1	1	0	1	1
17:43663247:A:C	rs1724390	17	43663247	C	A	0.2435	NA	0.983999	rs111327992	135		DND1P1	0	ncRNA_exonic	10.11	4	1	1	0	1	1
17:43663455:C:CT	rs377112142	17	43663455	C	CT	0.2644	NA	0.872663	rs111327992	135		DND1P1	0	ncRNA_exonic	10.3	NA	1	1	0	1	1
17:43663780:C:G	rs573405751	17	43663780	C	G	0.2207	NA	0.888039	rs111327992	135		DND1P1	0	ncRNA_exonic	10.79	NA	1	1	0	1	1
17:43663843:C:T	rs62064389	17	43663843	C	T	0.2137	NA	0.854878	rs111327992	135		DND1P1	0	ncRNA_exonic	7.101	4	1	15	0	1	1
17:43664231:G:T	rs1706741	17	43664231	T	G	0.2286	NA	0.896391	rs111327992	135		DND1P1	0	ncRNA_exonic	6.124	5	1	15	0	1	1
17:43664335:C:G	rs541888769	17	43664335	C	G	0.2376	NA	0.973323	rs111327992	135		DND1P1	39	downstream	1.614	NA	1	15	0	1	1
17:43664978:A:G	rs556968294	17	43664978	A	G	0.2406	NA	0.978703	rs111327992	135		DND1P1	682	downstream	1.932	NA	5	15	0	1	1
17:43665322:C:T	rs539517706	17	43665322	C	T	0.2495	NA	0.925009	rs111327992	135		DND1P1	1026	intergenic	1.011	NA	5	15	0	1	1
17:43665343:G:T	rs557845234	17	43665343	T	G	0.2435	NA	0.954103	rs111327992	135		DND1P1	1047	intergenic	1.373	NA	5	15	0	1	1
17:43665379:C:T	rs573314899	17	43665379	T	C	0.2425	NA	0.958727	rs111327992	135		DND1P1	1083	intergenic	2.387	NA	5	15	0	1	1
17:43665468:G:T	rs555776298	17	43665468	T	G	0.2425	NA	0.968733	rs111327992	135		DND1P1	1172	intergenic	1.226	NA	5	15	0	1	1
17:43665809:C:T	rs557435762	17	43665809	C	T	0.2406	NA	0.989251	rs111327992	135		DND1P1	1513	intergenic	2.957	NA	5	15	0	1	1
17:43665838:A:G	rs534963106	17	43665838	A	G	0.2406	NA	0.989251	rs111327992	135		DND1P1	1542	intergenic	7.626	NA	5	15	0	1	1
17:43665906:C:G	rs563247091	17	43665906	C	G	0.2416	NA	0.984026	rs111327992	135		DND1P1	1610	intergenic	0.458	NA	5	15	0	1	1
17:43666001:A:C	rs62064395	17	43666001	A	C	0.2515	NA	0.945603	rs111327992	135		DND1P1	1705	intergenic	7.861	6	5	15	0	1	1
17:43666002:A:AT	rs367637729	17	43666002	AT	A	0.2435	NA	0.984509	rs111327992	135		DND1P1	1706	intergenic	4.763	NA	5	15	0	1	1
17:43666244:A:G	rs564213689	17	43666244	A	G	0.2406	NA	0.989251	rs111327992	135		DND1P1	1948	intergenic	2.68	NA	5	15	0	1	1
17:43666251:C:G	rs553697096	17	43666251	C	G	0.2406	NA	0.989251	rs111327992	135		DND1P1	1955	intergenic	1.308	NA	5	15	0	1	1
17:43666385:C:T	rs528272938	17	43666385	C	T	0.2266	NA	0.917402	rs111327992	135		DND1P1	2089	intergenic	6.891	NA	5	15	0	1	1
17:43666431:C:T	rs546811720	17	43666431	T	C	0.2406	NA	0.989251	rs111327992	135		DND1P1	2135	intergenic	3.489	NA	5	15	0	1	1
17:43666492:C:T	rs112010353	17	43666492	C	T	0.2396	NA	0.983908	rs111327992	135		DND1P1	2196	intergenic	5.713	7	5	15	0	1	1
17:43666511:A:T	rs529177106	17	43666511	A	T	0.2406	NA	0.989251	rs111327992	135		DND1P1	2215	intergenic	0.307	NA	5	15	0	1	1
17:43666820:A:G	rs62064412	17	43666820	G	A	0.2117	NA	0.852627	rs111327992	135		DND1P1	2524	intergenic	6.533	6	5	15	0	1	1
17:43666906:C:G	rs57213017	17	43666906	G	C	0.2416	NA	0.984026	rs111327992	135		DND1P1	2610	intergenic	1.377	6	5	15	0	1	1
17:43667365:C:T	rs539456495	17	43667365	T	C	0.2435	NA	0.974015	rs111327992	135		DND1P1	3069	intergenic	2.634	NA	5	15	0	1	1
17:43667413:C:CTT	rs376183404	17	43667413	CTT	C	0.2485	NA	0.950698	rs111327992	135		DND1P1	3117	intergenic	0.654	NA	5	15	0	1	1
17:43667537:C:T	rs534115641	17	43667537	C	T	0.2117	NA	0.852627	rs111327992	135		DND1P1	3241	intergenic	10.33	NA	5	15	0	1	1
17:43667635:A:G	rs574307253	17	43667635	A	G	0.2525	NA	0.934449	rs111327992	135		DND1P1	3339	intergenic	4.196	NA	5	15	0	1	1
17:43667792:C:T	rs538506995	17	43667792	C	T	0.2455	NA	0.964557	rs111327992	135		DND1P1	3496	intergenic	4.442	NA	5	15	0	1	1
17:43667836:A:C	rs556906378	17	43667836	C	A	0.2455	NA	0.964557	rs111327992	135		DND1P1	3540	intergenic	0.051	NA	5	15	0	1	1
17:43667915:C:T	rs545864384	17	43667915	T	C	0.2445	NA	0.969219	rs111327992	135		DND1P1	3619	intergenic	4.072	NA	5	15	0	1	1
17:43667922:C:G	rs564019716	17	43667922	G	C	0.2425	NA	0.989526	rs111327992	135		DND1P1	3626	intergenic	0.12	NA	5	15	0	1	1
17:43667934:C:G	rs540028890	17	43667934	C	G	0.2445	NA	0.969219	rs111327992	135		DND1P1	3638	intergenic	2.945	NA	5	15	0	1	1
17:43668017:A:G	rs550419346	17	43668017	G	A	0.2416	NA	0.984026	rs111327992	135		DND1P1	3721	intergenic	0.09	NA	5	15	0	1	1
17:43668187:A:G	rs533151386	17	43668187	A	G	0.2416	NA	0.984026	rs111327992	135		DND1P1	3891	intergenic	0.124	NA	5	15	0	1	1
17:43668239:C:T	rs551793055	17	43668239	T	C	0.2396	NA	0.983851	rs111327992	135		DND1P1	3943	intergenic	2.222	NA	5	15	0	1	1
17:43668455:G:T	rs566831243	17	43668455	T	G	0.2465	NA	0.960024	rs111327992	135		DND1P1	4159	intergenic	4.378	NA	5	15	0	1	1
17:43668512:C:CAAA	rs527325496	17	43668512	C	CAAA	0.1958	NA	0.779295	rs111327992	135		DND1P1	4216	intergenic	2.109	NA	5	15	0	1	1
17:43668539:G:T	17:43668539:G:T	17	43668539	T	G	0.2396	NA	0.994629	rs111327992	135		DND1P1	1911-08-13	intergenic	2.762	NA	5	15	0	1	1
17:43668815:A:G	rs549226896	17	43668815	A	G	0.2336	NA	0.95226	rs111327992	135		DND1P1	4519	intergenic	1.639	NA	5	15	0	1	1
17:43668850:C:T	rs564850730	17	43668850	T	C	0.2008	NA	0.789756	rs111327992	135		DND1P1	4554	intergenic	8.042	NA	5	15	0	1	1
17:43668852:C:T	rs533465025	17	43668852	C	T	0.2008	NA	0.789756	rs111327992	135		DND1P1	4556	intergenic	0.741	NA	5	15	0	1	1
17:43668853:A:G	rs545671560	17	43668853	A	G	0.2008	NA	0.789756	rs111327992	135		DND1P1	4557	intergenic	8.132	NA	5	15	0	1	1
17:43669049:A:AC	rs542210302	17	43669049	A	AC	0.2396	NA	0.994629	rs111327992	135		DND1P1	4753	intergenic	1.456	NA	5	15	0	1	1
17:43669250:A:G	rs539045044	17	43669250	A	G	0.2406	NA	0.989251	rs111327992	135		DND1P1	4954	intergenic	7.631	NA	5	15	0	1	1
17:43669491:A:G	rs112327620	17	43669491	A	G	0.2336	NA	0.942057	rs111327992	135		DND1P1	5195	intergenic	1.057	5	5	15	0	1	1
17:43669704:A:C	rs562433512	17	43669704	C	A	0.2386	NA	0.989292	rs111327992	135		DND1P1	5408	intergenic	4.353	NA	5	15	0	1	1
17:43669800:A:G	rs2732626	17	43669800	A	G	0.2386	NA	0.989292	rs111327992	135		DND1P1	5504	intergenic	4.328	4	5	15	0	1	1
17:43669879:A:G	rs532515341	17	43669879	A	G	0.2386	NA	0.989292	rs111327992	135		DND1P1	5583	intergenic	0.775	NA	5	15	0	1	1
17:43669923:C:T	rs547777785	17	43669923	T	C	0.2386	NA	0.989292	rs111327992	135		DND1P1	5627	intergenic	5.076	NA	5	15	0	1	1
17:43669931:C:T	rs566002249	17	43669931	T	C	0.2435	NA	0.963247	rs111327992	135		DND1P1	5635	intergenic	3.444	NA	5	15	0	1	1
17:43670018:A:G	rs533085454	17	43670018	G	A	0.2406	NA	0.978561	rs111327992	135		DND1P1	5722	intergenic	0.047	NA	5	15	0	1	1
17:43670073:G:T	rs544997299	17	43670073	G	T	0.2396	NA	0.951867	rs111327992	135		DND1P1	5777	intergenic	0.12	NA	5	15	0	1	1
17:43670225:A:G	rs62064435	17	43670225	A	G	0.166	NA	0.623984	rs111327992	135		DND1P1	5929	intergenic	6.551	5	4	15	0	1	1
17:43670337:C:CT	rs560505426	17	43670337	C	CT	0.2475	NA	0.954052	rs111327992	135		DND1P1	6041	intergenic	2.94	NA	4	15	0	1	1
17:43670536:A:G	rs549413112	17	43670536	A	G	0.2177	NA	0.864895	rs111327992	135		DND1P1	6240	intergenic	5.246	NA	4	15	0	1	1
17:43670696:C:G	rs531934295	17	43670696	G	C	0.2107	NA	0.848955	rs111327992	135		DND1P1	6400	intergenic	8.274	NA	4	15	0	1	1
17:43670754:A:G	rs550434352	17	43670754	G	A	0.2545	NA	0.935811	rs111327992	135		DND1P1	6458	intergenic	10.38	NA	4	15	0	1	1
17:43670940:A:G	rs571944974	17	43670940	A	G	0.2535	NA	0.93881	rs111327992	135		DND1P1	6644	intergenic	0.222	NA	5	15	0	1	1
17:43671066:G:GA	rs531291107	17	43671066	G	GA	0.2346	NA	0.924944	rs111327992	135		DND1P1	6770	intergenic	1.625	NA	5	15	0	1	1
17:43671099:A:C	rs539288087	17	43671099	C	A	0.2356	NA	0.962629	rs111327992	135		DND1P1	6803	intergenic	1.988	NA	5	15	0	1	1
17:43671174:A:G	rs554181742	17	43671174	A	G	0.2197	NA	0.88519	rs111327992	135		DND1P1	6878	intergenic	7.999	NA	5	15	0	1	1
17:43671235:C:T	rs62064436	17	43671235	C	T	0.2416	NA	0.983911	rs111327992	135		DND1P1	6939	intergenic	6.593	6	5	15	0	1	1
17:43671471:C:T	rs140012394	17	43671471	T	C	0.2505	NA	0.951062	rs111327992	135		RP11-707O23.5	6763	intergenic	12.27	5	5	15	0	1	1
17:43671522:C:T	rs145472926	17	43671522	C	T	0.2127	NA	0.856398	rs111327992	135		RP11-707O23.5	6712	intergenic	11.07	5	5	15	0	1	1
17:43671737:A:C	rs2463523	17	43671737	A	C	0.2624	NA	0.906334	rs111327992	135		RP11-707O23.5	6497	intergenic	2.276	5	5	15	0	1	1
17:43671739:A:G	rs2462835	17	43671739	A	G	0.2624	NA	0.906334	rs111327992	135		RP11-707O23.5	6495	intergenic	2.586	5	5	15	0	1	1
17:43672118:A:G	rs1724417	17	43672118	A	G	0.2048	NA	0.826337	rs111327992	135		RP11-707O23.5	6116	intergenic	12.86	6	5	15	0	1	1
17:43673792:A:G	rs533773027	17	43673792	A	G	0.2326	NA	0.957979	rs111327992	135		RP11-707O23.5	4442	intergenic	0.28	NA	5	15	0	1	1
17:43675431:A:T	rs374316043	17	43675431	T	A	0.2058	NA	0.835277	rs111327992	135		RP11-707O23.5	2803	intergenic	5.064	6	5	15	0	1	1
17:43675462:G:T	rs545197534	17	43675462	G	T	0.3002	NA	0.723068	rs111327992	135		RP11-707O23.5	2772	intergenic	5.389	NA	5	15	0	1	1
17:43675489:A:T	rs543893750	17	43675489	A	T	0.2724	NA	0.834822	rs111327992	135		RP11-707O23.5	2745	intergenic	2.397	NA	5	15	0	1	1
17:43679121:A:G	rs549463181	17	43679121	G	A	0.2425	NA	0.989384	rs111327992	135		RP11-707O23.5	0	ncRNA_exonic	6.893	NA	5	15	0	1	1
17:43679132:A:G	rs571297820	17	43679132	A	G	0.2435	NA	0.984115	rs111327992	135		RP11-707O23.5	0	ncRNA_exonic	7.861	NA	5	15	0	1	1
17:43679193:A:G	rs538814482	17	43679193	G	A	0.2594	NA	0.900402	rs111327992	135		RP11-707O23.5	0	ncRNA_exonic	8.557	NA	5	15	0	1	1
17:43680850:C:G	rs369209138	17	43680850	G	C	0.2406	NA	1	rs111327992	135		RP11-707O23.5	1143	intergenic	2.389	7	5	15	0	1	1
17:43681149:C:CA	rs537920412	17	43681149	C	CA	0.2137	NA	0.872288	rs111327992	135		RP11-707O23.5	1442	intergenic	0.999	NA	5	15	0	1	1
17:43681222:C:T	rs572225196	17	43681222	C	T	0.2416	NA	0.99463	rs111327992	135		RP11-707O23.5	1515	intergenic	9.095	NA	5	15	0	1	1
17:43681304:A:G	rs540358971	17	43681304	G	A	0.2406	NA	1	rs111327992	135		RP11-707O23.5	1597	intergenic	2.07	NA	5	15	0	1	1
17:43681316:C:T	rs561649369	17	43681316	T	C	0.2406	NA	1	rs111327992	135		RP11-707O23.5	1609	intergenic	0.376	NA	5	15	0	1	1
17:43681738:C:T	rs113311910	17	43681738	C	T	0.2167	NA	0.879464	rs111327992	135		RP11-707O23.5	2031	intergenic	2.769	6	5	15	0	1	1
17:43681771:C:T	rs572771346	17	43681771	C	T	0.2048	NA	0.82412	rs111327992	135		RP11-707O23.5	2064	intergenic	0.997	NA	5	15	0	1	1
17:43681796:A:G	rs565370971	17	43681796	G	A	0.2097	NA	0.847545	rs111327992	135		RP11-707O23.5	2089	intergenic	0.013	NA	5	15	0	1	1
17:43681824:A:G	rs577302474	17	43681824	A	G	0.2097	NA	0.847545	rs111327992	135		RP11-707O23.5	2117	intergenic	2.368	NA	5	15	0	1	1
17:43682010:C:T	rs548425727	17	43682010	C	T	0.2107	NA	0.852023	rs111327992	135		RP11-707O23.5	2303	intergenic	1.53	NA	5	15	0	1	1
17:43682098:A:C	rs531195924	17	43682098	A	C	0.2296	NA	0.942763	rs111327992	135		RP11-707O23.5	2391	intergenic	2.07	NA	5	15	0	1	1
17:43682323:C:T	rs532077888	17	43682323	T	C	0.2416	NA	0.99463	rs111327992	135		RP11-707O23.5	2616	intergenic	0.203	NA	5	15	0	1	1
17:43683392:A:G	rs451737	17	43683392	A	G	0.2416	NA	0.99463	rs111327992	135		RPS26P8	2516	intergenic	3.468	NA	5	15	0	1	1
17:43683597:G:T	rs4528616	17	43683597	T	G	0.2406	NA	1	rs111327992	135		RPS26P8	2311	intergenic	2.114	6	14	15	0	1	1
17:43683611:G:T	rs4471725	17	43683611	G	T	0.2406	NA	1	rs111327992	135		RPS26P8	2297	intergenic	1.72	6	14	15	0	1	1
17:43683627:C:G	rs4485406	17	43683627	C	G	0.2416	NA	0.994688	rs111327992	135		RPS26P8	2281	intergenic	1.668	6	14	15	0	1	1
17:43683792:A:ATGG	rs201658835	17	43683792	ATGG	A	0.2396	NA	0.994629	rs111327992	135		RPS26P8	2116	intergenic	0.997	NA	14	15	0	1	1
17:43684094:C:T	rs1706722	17	43684094	T	C	0.2425	NA	0.989296	rs111327992	135		RPS26P8	1814	intergenic	2.278	NA	14	15	0	1	1
17:43684209:C:G	rs1635285	17	43684209	C	G	0.2425	NA	0.989384	rs111327992	135		RPS26P8	1699	intergenic	1.87	6	14	15	0	1	1
17:43684267:AT:ATT	rs554088049	17	43684267	AT	ATT	0.2416	NA	0.99463	rs111327992	135		RPS26P8	1641	intergenic	NA	NA	14	15	0	1	1
17:43684267:A:AT	rs377538813	17	43684267	AT	A	0.001988	NA	0.99463	rs111327992	135		RPS26P8	1641	intergenic	1.319	NA	14	15	0	1	1
17:43684425:A:AT	rs572380762	17	43684425	AT	A	0.2515	NA	0.824826	rs111327992	135		RPS26P8	1483	intergenic	2.15	NA	14	15	0	1	1
17:43684563:C:T	rs2906009	17	43684563	T	C	0.2406	NA	1	rs111327992	135		RPS26P8	1345	intergenic	1.457	NA	14	15	0	1	1
17:43684920:C:T	rs2906007	17	43684920	C	T	0.2406	NA	1	rs111327992	135		RPS26P8	988	upstream	1.058	NA	14	15	0	1	1
17:43685021:C:T	rs2906006	17	43685021	C	T	0.2366	NA	0.978751	rs111327992	135		RPS26P8	887	upstream	2.711	NA	14	15	0	1	1
17:43685291:C:CA	rs3975750	17	43685291	CA	C	0.2485	NA	0.9583	rs111327992	135		RPS26P8	617	upstream	2.437	NA	14	15	0	1	1
17:43685698:A:G	rs444967	17	43685698	A	G	0.2406	NA	1	rs111327992	135		RPS26P8	210	upstream	1.028	NA	14	15	0	1	1
17:43685707:C:T	rs430688	17	43685707	T	C	0.2376	NA	0.984005	rs111327992	135		RPS26P8	201	upstream	3.552	NA	14	15	0	1	1
17:43685826:A:G	rs413519	17	43685826	A	G	0.2406	NA	1	rs111327992	135		RPS26P8	82	upstream	2.393	NA	14	15	0	1	1
17:43686419:A:C	rs385199	17	43686419	A	C	0.2416	NA	0.99463	rs111327992	135		RPS26P8	69	downstream	0.678	NA	14	15	0	1	1
17:43686420:A:G	rs440778	17	43686420	A	G	0.2406	NA	1	rs111327992	135		RPS26P8	70	downstream	2.846	NA	14	15	0	1	1
17:43687072:A:G	rs2949997	17	43687072	G	A	0.2356	NA	0.973539	rs111327992	135		RPS26P8	722	downstream	5.093	7	14	15	0	1	1
17:43687181:C:CT	rs576108805	17	43687181	CT	C	0.2803	NA	0.808622	rs111327992	135		RPS26P8	831	downstream	2.11	NA	14	15	0	1	1
17:43687268:A:G	rs391338	17	43687268	G	A	0.2117	NA	0.864805	rs111327992	135		RPS26P8	918	downstream	0.504	NA	14	15	0	1	1
17:43687393:C:T	rs411305	17	43687393	C	T	0.2008	NA	0.810248	rs111327992	135		RPS26P8	1043	intergenic	8.909	NA	14	15	0	1	1
17:43687542:C:G	rs378392	17	43687542	C	G	0.2406	NA	0.989337	rs111327992	135		RPS26P8	1192	intergenic	0.825	7	14	15	0	1	1
17:43688042:C:G	rs552185305	17	43688042	C	G	0.2247	NA	0.919266	rs111327992	135		RPS26P8	1692	intergenic	0.776	NA	14	15	0	1	1
17:43688249:C:G	rs62066085	17	43688249	G	C	0.2386	NA	0.989298	rs111327992	135		RPS26P8	1899	intergenic	0.826	6	14	15	0	1	1
17:43688317:A:G	rs546997548	17	43688317	A	G	0.2425	NA	0.989384	rs111327992	135		RPS26P8	1967	intergenic	2.014	NA	14	15	0	1	1
17:43688387:A:G	rs62066086	17	43688387	A	G	0.2406	NA	1	rs111327992	135		RPS26P8	2037	intergenic	1.814	7	14	15	0	1	1
17:43688579:A:G	rs557048086	17	43688579	A	G	0.2406	NA	1	rs111327992	135		RPS26P8	2229	intergenic	1.9	NA	14	15	0	1	1
17:43688905:A:G	rs28795799	17	43688905	A	G	0.2425	NA	0.989384	rs111327992	135		RPS26P8	2555	intergenic	3.447	6	14	15	0	1	1
17:43689090:C:T	rs56340658	17	43689090	T	C	0.2416	NA	0.983911	rs111327992	135		RPS26P8	2740	intergenic	0.515	7	14	15	0	1	1
17:43689684:C:G	rs111948143	17	43689684	C	G	0.2227	NA	0.887892	rs111327992	135		RPS26P8	3334	intergenic	10.63	7	14	15	1	1	1
17:43690468:C:T	rs643024	17	43690468	C	T	0.2406	NA	1	rs111327992	135		RPS26P8	4118	intergenic	2.4	5	14	15	1	1	1
17:43690637:C:T	rs642185	17	43690637	T	C	0.2276	NA	0.933459	rs111327992	135		RPS26P8	4287	intergenic	0.08	5	14	15	1	1	1
17:43691173:C:T	rs373417	17	43691173	C	T	0.2386	NA	0.989292	rs111327992	135		RPS26P8	4823	intergenic	13.08	5	14	15	1	1	1
17:43691377:C:T	rs382362	17	43691377	T	C	0.2416	NA	0.984026	rs111327992	135		RPS26P8	5027	intergenic	2.915	NA	14	15	1	1	1
17:43692338:C:T	rs2668709	17	43692338	T	C	0.2187	NA	0.892539	rs111327992	135		CRHR1-IT1	5355	intergenic	5.601	6	14	15	1	1	1
17:43692935:A:G	rs611351	17	43692935	A	G	0.2406	NA	1	rs111327992	135		CRHR1-IT1	4758	intergenic	7.14	NA	14	15	1	1	1
17:43693341:A:G	rs556106195	17	43693341	A	G	0.2406	NA	1	rs111327992	135		CRHR1-IT1	4352	intergenic	1.379	NA	14	15	1	1	1
17:43693379:T:TA	rs532248901	17	43693379	TA	T	0.2425	NA	0.989384	rs111327992	135		CRHR1-IT1	4314	intergenic	1.116	NA	14	15	1	1	1
17:43693462:C:T	rs574482777	17	43693462	C	T	0.2177	NA	0.888327	rs111327992	135		CRHR1-IT1	4231	intergenic	1.618	NA	14	15	1	1	1
17:43693538:G:T	rs541886938	17	43693538	G	T	0.2396	NA	0.994629	rs111327992	135		CRHR1-IT1	4155	intergenic	9.712	NA	14	15	1	1	1
17:43695197:C:T	rs528280907	17	43695197	C	T	0.2406	NA	1	rs111327992	135		CRHR1-IT1	2496	intergenic	5.728	NA	14	15	1	1	1
17:43695263:G:T	rs112997627	17	43695263	T	G	0.2147	NA	0.87617	rs111327992	135		CRHR1-IT1	2430	intergenic	4.231	6	14	15	1	1	1
17:43695967:A:G	rs535358515	17	43695967	A	G	0.2406	NA	1	rs111327992	135		CRHR1-IT1	1726	intergenic	0.289	NA	14	15	1	1	1
17:43696159:A:T	rs62066123	17	43696159	A	T	0.2107	NA	0.852023	rs111327992	135		CRHR1-IT1	1534	intergenic	6.762	6	14	15	1	1	1
17:43696254:A:G	rs113965826	17	43696254	A	G	0.2406	NA	1	rs111327992	135		CRHR1-IT1	1439	intergenic	8.334	6	14	15	1	1	1
17:43696837:T:TC	rs199505547	17	43696837	TC	T	0.2406	NA	1	rs111327992	135		CRHR1-IT1	856	upstream	2.082	NA	7	15	1	1	1
17:43696920:C:T	rs143345034	17	43696920	C	T	0.2406	NA	1	rs111327992	135		CRHR1-IT1	773	upstream	6.665	5	7	15	1	1	1
17:43698899:A:G	rs184745911	17	43698899	A	G	0.2386	NA	0.989292	rs111327992	135		CRHR1-IT1	0	ncRNA_intronic	11.83	7	1	5	1	1	1
17:43699113:A:G	rs529311580	17	43699113	A	G	0.2326	NA	0.957737	rs111327992	135		CRHR1-IT1	0	ncRNA_intronic	7.28	NA	5	5	1	1	1
17:43702296:C:T	rs192252295	17	43702296	T	C	0.2386	NA	0.989292	rs111327992	135		CRHR1-IT1:CRHR1:RP11-105N13.4	00:00:00	ncRNA_intronic	2.457	7	4	5	1	1	1
17:43702701:C:G	rs62066125	17	43702701	C	G	0.2416	NA	0.984026	rs111327992	135		CRHR1-IT1:CRHR1:RP11-105N13.4	00:00:00	ncRNA_intronic	1.285	6	4	5	1	1	1
17:43703555:A:G	rs392116	17	43703555	A	G	0.2396	NA	0.994629	rs111327992	135		CRHR1-IT1:CRHR1:RP11-105N13.4	00:00:00	ncRNA_intronic	1.92	6	4	5	1	1	1
17:43704031:A:C	rs385383	17	43704031	C	A	0.2396	NA	0.994629	rs111327992	135		CRHR1-IT1:CRHR1:RP11-105N13.4	00:00:00	ncRNA_intronic	1.559	5	4	5	1	1	1
17:43704235:C:T	17:43704235:C:T	17	43704235	T	C	0.2217	NA	0.883105	rs111327992	135		CRHR1-IT1:CRHR1:RP11-105N13.4	00:00:00	ncRNA_intronic	2.002	7	4	5	1	1	1
17:43704235:G:T	17:43704235:G:T	17	43704235	T	G	0.000994	NA	0.883105	rs111327992	135		CRHR1-IT1:CRHR1:RP11-105N13.4	00:00:00	NA	1.722	NA	4	5	1	0	1
17:43704310:G:T	rs576695524	17	43704310	T	G	0.2366	NA	0.978653	rs111327992	135		CRHR1-IT1:CRHR1:RP11-105N13.4	00:00:00	ncRNA_intronic	1.187	NA	4	5	1	1	1
17:43704419:C:T	rs372526058	17	43704419	T	C	0.2396	NA	0.994629	rs111327992	135		CRHR1-IT1:CRHR1:RP11-105N13.4	00:00:00	ncRNA_intronic	1.937	7	4	5	1	1	1
17:43704491:A:G	rs373853	17	43704491	G	A	0.2396	NA	0.994629	rs111327992	135		CRHR1-IT1:CRHR1:RP11-105N13.4	00:00:00	ncRNA_intronic	0.901	7	4	5	1	1	1
17:43705356:A:G	rs383241	17	43705356	G	A	0.2396	NA	0.994629	rs111327992	135		CRHR1-IT1:CRHR1:RP11-105N13.4	00:00:00	ncRNA_intronic	1.367	NA	4	5	1	1	1
17:43705518:A:G	rs376120	17	43705518	A	G	0.2396	NA	0.994629	rs111327992	135		CRHR1-IT1:CRHR1:RP11-105N13.4	00:00:00	ncRNA_intronic	2.004	NA	4	5	1	1	1
17:43705601:A:G	rs365825	17	43705601	A	G	0.2416	NA	0.984026	rs111327992	135		CRHR1-IT1:CRHR1:RP11-105N13.4	00:00:00	ncRNA_intronic	3.201	NA	4	5	1	1	1
17:43705756:C:G	rs393838	17	43705756	G	C	0.2416	NA	0.984026	rs111327992	135		CRHR1-IT1:CRHR1:RP11-105N13.4	00:00:00	ncRNA_intronic	2.135	7	4	5	1	1	1
17:43707619:A:C	rs681485	17	43707619	C	A	0.2386	NA	0.989292	rs111327992	135		CRHR1-IT1:CRHR1:RP11-105N13.4	00:00:00	ncRNA_exonic	1.161	NA	4	4	1	1	1
17:43707620:G:T	rs594591	17	43707620	G	T	0.2396	NA	0.994629	rs111327992	135		CRHR1-IT1:CRHR1:RP11-105N13.4	00:00:00	ncRNA_exonic	0.3	NA	4	4	1	1	1
17:43707838:T:TG	rs541941751	17	43707838	TG	T	0.2406	NA	0.989337	rs111327992	135		CRHR1-IT1:CRHR1:RP11-105N13.4	00:00:00	ncRNA_intronic	1.806	NA	4	4	1	1	1
17:43707848:G:T	rs593720	17	43707848	G	T	0.2396	NA	0.994629	rs111327992	135		CRHR1-IT1:CRHR1:RP11-105N13.4	00:00:00	ncRNA_intronic	1.97	NA	4	4	1	1	1
17:43707951:C:T	rs444071	17	43707951	C	T	0.2396	NA	0.994629	rs111327992	135		CRHR1-IT1:CRHR1:RP11-105N13.4	00:00:00	ncRNA_exonic	3.796	NA	4	4	1	1	1
17:43707955:A:C	rs396593	17	43707955	C	A	0.2396	NA	0.994629	rs111327992	135		CRHR1-IT1:CRHR1:RP11-105N13.4	00:00:00	ncRNA_exonic	0.484	NA	4	4	1	1	1
17:43708415:C:CA	rs67379001	17	43708415	CA	C	0.2396	NA	0.994629	rs111327992	135		CRHR1-IT1:CRHR1:RP11-105N13.4	00:00:00	ncRNA_intronic	1.142	NA	4	4	1	1	1
17:43708418:C:G	rs368673667	17	43708418	C	G	0.2396	NA	0.994629	rs111327992	135		CRHR1-IT1:CRHR1:RP11-105N13.4	00:00:00	ncRNA_intronic	0.451	7	4	4	1	1	1
17:43709225:C:T	rs450237	17	43709225	T	C	0.2416	NA	0.984026	rs111327992	135		CRHR1-IT1:CRHR1:RP11-105N13.4	00:00:00	ncRNA_intronic	2.007	NA	4	4	1	1	1
17:43709415:C:T	rs436667	17	43709415	C	T	0.2396	NA	0.994629	rs111327992	135		CRHR1-IT1:CRHR1:RP11-105N13.4	00:00:00	ncRNA_intronic	6.134	1f	4	4	1	1	1
17:43709867:G:T	rs650927	17	43709867	T	G	0.2396	NA	0.994629	rs111327992	135		CRHR1-IT1:CRHR1:RP11-105N13.4	00:00:00	ncRNA_intronic	5.492	NA	4	5	1	1	1
17:43709893:A:G	rs671740	17	43709893	A	G	0.2396	NA	0.994629	rs111327992	135		CRHR1-IT1:CRHR1:RP11-105N13.4	00:00:00	ncRNA_intronic	6.116	NA	4	5	1	1	1
17:43710127:A:T	rs81632	17	43710127	T	A	0.2396	NA	0.994629	rs111327992	135		CRHR1-IT1:CRHR1:RP11-105N13.4	00:00:00	ncRNA_intronic	0.009	6	4	5	1	1	1
17:43710371:A:G	rs16940633	17	43710371	G	A	0.2396	NA	0.994629	rs111327992	135		CRHR1-IT1:CRHR1:RP11-105N13.4	00:00:00	ncRNA_intronic	3.408	5	4	5	1	1	1
17:43710384:A:C	rs17686610	17	43710384	A	C	0.2396	NA	0.994629	rs111327992	135		CRHR1-IT1:CRHR1:RP11-105N13.4	00:00:00	ncRNA_intronic	6.793	5	4	5	1	1	1
17:43711312:C:T	rs2942170	17	43711312	C	T	0.2396	NA	0.994629	rs111327992	135		CRHR1-IT1:CRHR1:RP11-105N13.4	00:00:00	ncRNA_intronic	2.047	NA	4	5	1	1	1
17:43711539:C:G	rs2942169	17	43711539	G	C	0.2396	NA	0.994629	rs111327992	135		CRHR1-IT1:CRHR1:RP11-105N13.4	00:00:00	ncRNA_intronic	5.559	1f	4	5	1	1	1
17:43712337:C:T	rs241045	17	43712337	C	T	0.2396	NA	0.994629	rs111327992	135		CRHR1-IT1:CRHR1:RP11-105N13.4	00:00:00	ncRNA_intronic	1.364	NA	4	5	1	1	1
17:43712464:A:G	rs241044	17	43712464	G	A	0.2396	NA	0.994629	rs111327992	135		CRHR1-IT1:CRHR1:RP11-105N13.4	00:00:00	ncRNA_intronic	5.062	NA	4	5	1	1	1
17:43712657:C:T	rs241042	17	43712657	T	C	0.2396	NA	0.994629	rs111327992	135		CRHR1-IT1:CRHR1:RP11-105N13.4	00:00:00	ncRNA_intronic	2.423	NA	4	5	1	1	1
17:43713925:A:G	rs241041	17	43713925	A	G	0.2396	NA	0.994629	rs111327992	135		CRHR1-IT1:CRHR1:RP11-105N13.4	00:00:00	ncRNA_exonic	0.354	NA	4	4	1	1	1
17:43714179:C:CT	rs543398310	17	43714179	C	CT	0.2386	NA	0.989292	rs111327992	135		CRHR1-IT1:CRHR1:RP11-105N13.4	00:00:00	ncRNA_exonic	2.261	NA	4	4	1	1	1
17:43714190:A:T	rs550841458	17	43714190	A	T	0.2396	NA	0.994629	rs111327992	135		CRHR1-IT1:CRHR1:RP11-105N13.4	00:00:00	ncRNA_exonic	2.448	NA	4	4	1	1	1
17:43714673:A:T	rs241039	17	43714673	A	T	0.2396	NA	0.994629	rs111327992	135		CRHR1-IT1:CRHR1:RP11-105N13.4	00:00:00	ncRNA_exonic	0.945	1f	4	4	1	1	1
17:43714850:A:G	rs2942168	17	43714850	G	A	0.2396	NA	0.994629	rs111327992	135		CRHR1-IT1:CRHR1:RP11-105N13.4	00:00:00	ncRNA_exonic	5.087	1f	4	4	1	1	1
17:43715018:C:T	rs2942167	17	43715018	T	C	0.2396	NA	0.994629	rs111327992	135		CRHR1-IT1:CRHR1:RP11-105N13.4	00:00:00	ncRNA_exonic	3.48	NA	4	5	1	1	1
17:43715427:C:T	rs2942166	17	43715427	T	C	0.2406	NA	0.989251	rs111327992	135		CRHR1-IT1:CRHR1:RP11-105N13.4	00:00:00	ncRNA_intronic	0.231	NA	4	5	1	1	1
17:43715619:C:G	rs2942165	17	43715619	G	C	0.2396	NA	0.994629	rs111327992	135		CRHR1-IT1:CRHR1:RP11-105N13.4	00:00:00	ncRNA_intronic	4.743	7	4	5	1	1	1
17:43715924:A:G	rs117368197	17	43715924	A	G	0.2396	NA	0.994629	rs111327992	135		CRHR1-IT1:CRHR1:RP11-105N13.4	00:00:00	ncRNA_intronic	8.738	6	4	5	1	1	1
17:43716229:G:T	rs372494195	17	43716229	G	T	0.165	NA	0.669501	rs111327992	135		CRHR1-IT1:CRHR1:RP11-105N13.4	00:00:00	ncRNA_intronic	1.591	6	4	5	1	1	1
17:43716234:G:T	rs187569028	17	43716234	G	T	0.165	NA	0.669501	rs111327992	135		CRHR1-IT1:CRHR1:RP11-105N13.4	00:00:00	ncRNA_intronic	1.349	6	4	5	1	1	1
17:43716239:G:T	rs190958065	17	43716239	G	T	0.165	NA	0.669501	rs111327992	135		CRHR1-IT1:CRHR1:RP11-105N13.4	00:00:00	ncRNA_intronic	1.116	6	4	5	1	1	1
17:43716244:G:T	rs182784716	17	43716244	G	T	0.166	NA	0.663698	rs111327992	135		CRHR1-IT1:CRHR1:RP11-105N13.4	00:00:00	ncRNA_intronic	1.292	6	4	5	1	1	1
17:43716885:A:G	rs413778	17	43716885	A	G	0.2396	NA	0.994629	rs111327992	135		CRHR1-IT1:CRHR1:RP11-105N13.4	00:00:00	ncRNA_exonic	4.949	NA	4	5	1	1	1
17:43717131:C:T	rs389217	17	43717131	C	T	0.2396	NA	0.994629	rs111327992	135		CRHR1-IT1:CRHR1:RP11-105N13.4	00:00:00	ncRNA_intronic	10.42	NA	4	5	1	1	1
17:43717415:A:G	rs389978	17	43717415	A	G	0.2406	NA	0.989251	rs111327992	135		CRHR1-IT1:CRHR1:RP11-105N13.4	00:00:00	ncRNA_intronic	0.353	7	4	5	1	1	1
17:43717803:C:T	rs439558	17	43717803	T	C	0.2406	NA	0.989251	rs111327992	135		CRHR1-IT1:CRHR1:RP11-105N13.4	00:00:00	ncRNA_exonic	5.404	NA	1	5	1	1	1
17:43718336:C:T	rs434805	17	43718336	T	C	0.2416	NA	0.984026	rs111327992	135		CRHR1-IT1:CRHR1:RP11-105N13.4	00:00:00	ncRNA_exonic	0.111	NA	5	5	1	1	1
17:43719143:A:G	rs393152	17	43719143	A	G	0.2416	NA	0.984026	rs111327992	135		CRHR1-IT1:CRHR1:RP11-105N13.4	00:00:00	ncRNA_exonic	7.184	1f	5	5	1	1	1
17:43719829:G:T	rs548401838	17	43719829	G	T	0.2306	NA	0.947805	rs111327992	135		CRHR1-IT1:CRHR1:RP11-105N13.4	00:00:00	ncRNA_intronic	2.103	NA	5	5	1	1	1
17:43719870:A:G	rs3108317	17	43719870	G	A	0.2396	NA	0.994629	rs111327992	135		CRHR1-IT1:CRHR1:RP11-105N13.4	00:00:00	ncRNA_intronic	0.185	NA	5	5	1	1	1
17:43721283:C:G	rs2942164	17	43721283	G	C	0.2396	NA	0.994629	rs111327992	135		CRHR1-IT1:CRHR1:RP11-105N13.4	00:00:00	ncRNA_intronic	1.579	6	5	15	1	1	1
17:43721457:C:T	rs1706746	17	43721457	C	T	0.2396	NA	0.994629	rs111327992	135		CRHR1-IT1:CRHR1:RP11-105N13.4	00:00:00	ncRNA_intronic	0.501	6	5	15	1	1	1
17:43721690:C:CAAAAAAAA	rs538711169	17	43721690	CAAAAAAAA	C	0.2396	NA	0.994629	rs111327992	135		CRHR1-IT1:CRHR1:RP11-105N13.4	00:00:00	ncRNA_intronic	0.644	NA	5	14	1	1	1
17:43722509:C:G	rs1706748	17	43722509	C	G	0.2406	NA	0.989337	rs111327992	135		CRHR1-IT1:CRHR1:RP11-105N13.4	00:00:00	ncRNA_intronic	0.691	7	5	14	1	1	1
17:43723189:A:G	rs413917	17	43723189	G	A	0.2396	NA	0.994629	rs111327992	135		CRHR1-IT1:CRHR1:RP11-105N13.4	00:00:00	ncRNA_exonic	5.069	1f	5	15	1	1	1
17:43723462:C:T	rs3418	17	43723462	C	T	0.2396	NA	0.994629	rs111327992	135		CRHR1-IT1:CRHR1:RP11-105N13.4	00:00:00	ncRNA_exonic	3.497	NA	5	15	1	1	1
17:43723605:C:T	rs393675	17	43723605	T	C	0.2396	NA	0.994629	rs111327992	135		CRHR1-IT1:CRHR1:RP11-105N13.4	00:00:00	ncRNA_exonic	10.3	NA	5	15	1	1	1
17:43723929:A:G	rs576731927	17	43723929	G	A	0.2346	NA	0.9682	rs111327992	135		CRHR1-IT1:CRHR1:RP11-105N13.4	00:00:00	ncRNA_exonic	1.405	NA	2	15	1	1	1
17:43723930:A:G	rs406400	17	43723930	A	G	0.2346	NA	0.9682	rs111327992	135		CRHR1-IT1:CRHR1:RP11-105N13.4	00:00:00	ncRNA_exonic	6.286	NA	2	15	1	1	1
17:43724245:A:G	rs669915	17	43724245	G	A	0.2396	NA	0.994629	rs111327992	135		CRHR1-IT1:CRHR1:RP11-105N13.4	00:00:00	ncRNA_exonic	10.09	5	5	15	1	1	1
17:43724247:T:TA	rs534580821	17	43724247	T	TA	0.2396	NA	0.994629	rs111327992	135		CRHR1-IT1:CRHR1:RP11-105N13.4	00:00:00	ncRNA_exonic	10.2	NA	5	15	1	1	1
17:43724555:A:G	rs449501	17	43724555	G	A	0.2396	NA	0.994629	rs111327992	135		CRHR1-IT1:CRHR1:RP11-105N13.4	00:00:00	ncRNA_exonic	0.543	NA	5	15	1	1	1
17:43725212:A:G	rs448830	17	43725212	G	A	0.2396	NA	0.994629	rs111327992	135		CRHR1-IT1:CRHR1:RP11-105N13.4	00:00:00	ncRNA_exonic	0.419	NA	5	15	1	1	1
17:43725684:A:G	rs434428	17	43725684	G	A	0.2396	NA	0.994629	rs111327992	135		CRHR1:RP11-105N13.4	00:00:00	ncRNA_intronic	5.872	1f	5	15	1	1	1
17:43725762:A:G	rs434598	17	43725762	G	A	0.2396	NA	0.994629	rs111327992	135		CRHR1:RP11-105N13.4	00:00:00	ncRNA_intronic	0.606	5	5	15	1	1	1
17:43725992:A:G	rs434971	17	43725992	G	A	0.2396	NA	0.994629	rs111327992	135		CRHR1:RP11-105N13.4	00:00:00	ncRNA_intronic	5.203	4	5	15	1	1	1
17:43726125:A:C	rs385691	17	43726125	A	C	0.2396	NA	0.994629	rs111327992	135		CRHR1:RP11-105N13.4	00:00:00	ncRNA_intronic	1.6	NA	5	15	1	1	1
17:43726574:C:T	rs455028	17	43726574	T	C	0.2396	NA	0.994629	rs111327992	135		CRHR1:RP11-105N13.4	00:00:00	ncRNA_intronic	13.12	1f	5	15	1	1	1
17:43726588:C:T	rs366858	17	43726588	C	T	0.2396	NA	0.994629	rs111327992	135		CRHR1:RP11-105N13.4	00:00:00	ncRNA_intronic	15.14	1f	5	15	1	1	1
17:43726659:A:C	rs439945	17	43726659	C	A	0.2763	NA	0.81916	rs111327992	135		CRHR1:RP11-105N13.4	00:00:00	ncRNA_intronic	1.405	1f	5	15	1	1	1
17:43727061:C:T	rs453997	17	43727061	C	T	0.2396	NA	0.994629	rs111327992	135		CRHR1:RP11-105N13.4	00:00:00	ncRNA_intronic	0.03	NA	5	15	1	1	1
17:43727887:A:T	rs424243	17	43727887	A	T	0.2396	NA	0.994629	rs111327992	135		CRHR1:RP11-105N13.4	00:00:00	ncRNA_intronic	5.169	6	5	15	1	1	1
17:43728137:A:G	rs422112	17	43728137	G	A	0.2396	NA	0.994629	rs111327992	135		CRHR1:RP11-105N13.4	00:00:00	ncRNA_intronic	1.811	1f	5	15	1	1	1
17:43728376:A:G	rs417968	17	43728376	A	G	0.2763	NA	0.81916	rs111327992	135		CRHR1:RP11-105N13.4	00:00:00	ncRNA_intronic	7.968	NA	4	15	1	1	1
17:43729384:A:G	rs413844	17	43729384	G	A	0.2396	NA	0.994629	rs111327992	135		CRHR1:RP11-105N13.4	00:00:00	ncRNA_intronic	0.769	6	5	14	1	1	1
17:43729432:C:T	rs647483	17	43729432	C	T	0.2396	NA	0.994629	rs111327992	135		CRHR1:RP11-105N13.4	00:00:00	ncRNA_intronic	1.955	6	5	14	1	1	1
17:43730598:A:G	rs241038	17	43730598	G	A	0.2396	NA	0.994629	rs111327992	135		CRHR1:RP11-105N13.4	00:00:00	ncRNA_intronic	2.082	NA	5	14	1	1	1
17:43730636:G:T	rs241037	17	43730636	G	T	0.2396	NA	0.994629	rs111327992	135		CRHR1:RP11-105N13.4	00:00:00	ncRNA_intronic	0.032	NA	5	14	1	1	1
17:43731719:A:C	rs241036	17	43731719	A	C	0.2396	NA	0.994629	rs111327992	135		CRHR1:RP11-105N13.4	00:00:00	ncRNA_intronic	10.65	NA	5	14	1	1	1
17:43731896:C:T	rs241035	17	43731896	C	T	0.2396	NA	0.994629	rs111327992	135		CRHR1:RP11-105N13.4	00:00:00	ncRNA_intronic	3.708	NA	5	14	1	1	1
17:43732780:C:CCCCTATGT	rs11276875	17	43732780	C	CCCCTATGT	0.2763	NA	0.81916	rs111327992	135		CRHR1:RP11-105N13.4	00:00:00	ncRNA_intronic	2.326	NA	5	14	1	1	1
17:43733048:A:T	rs241034	17	43733048	A	T	0.2396	NA	0.994629	rs111327992	135		CRHR1:RP11-105N13.4	00:00:00	ncRNA_intronic	0.15	7	5	14	1	1	1
17:43733707:G:GC	rs533717295	17	43733707	GC	G	0.2396	NA	0.994629	rs111327992	135		CRHR1:RP11-105N13.4	00:00:00	ncRNA_intronic	0.481	NA	5	14	1	1	1
17:43733983:A:G	rs241033	17	43733983	G	A	0.2396	NA	0.994629	rs111327992	135		CRHR1:RP11-105N13.4	00:00:00	ncRNA_intronic	7.521	NA	5	14	1	1	1
17:43734145:C:T	rs241032	17	43734145	T	C	0.2396	NA	0.994629	rs111327992	135		CRHR1:RP11-105N13.4	00:00:00	ncRNA_intronic	10.66	NA	5	14	1	1	1
17:43734255:T:TA	rs556466432	17	43734255	TA	T	0.2396	NA	0.994629	rs111327992	135		CRHR1:RP11-105N13.4	00:00:00	ncRNA_intronic	0.265	NA	5	14	1	1	1
17:43734304:C:T	rs241031	17	43734304	T	C	0.2396	NA	0.994629	rs111327992	135		CRHR1:RP11-105N13.4	00:00:00	ncRNA_intronic	3.018	NA	5	14	1	1	1
17:43734503:A:G	rs241030	17	43734503	A	G	0.2396	NA	0.994629	rs111327992	135		CRHR1:RP11-105N13.4	00:00:00	ncRNA_intronic	1.63	NA	5	14	1	1	1
17:43734643:C:T	rs241029	17	43734643	T	C	0.2396	NA	0.994629	rs111327992	135		CRHR1:RP11-105N13.4	00:00:00	ncRNA_intronic	2.406	NA	5	14	1	1	1
17:43735276:C:T	rs241028	17	43735276	C	T	0.2396	NA	0.994629	rs111327992	135		CRHR1:RP11-105N13.4	00:00:00	ncRNA_intronic	1.897	NA	5	14	1	1	1
17:43735478:A:G	rs241027	17	43735478	A	G	0.2396	NA	0.994629	rs111327992	135		CRHR1:RP11-105N13.4	00:00:00	ncRNA_intronic	3.464	NA	5	14	1	1	1
17:43735555:A:G	rs241026	17	43735555	G	A	0.2396	NA	0.994629	rs111327992	135		CRHR1:RP11-105N13.4	00:00:00	ncRNA_intronic	3.636	NA	5	14	1	1	1
17:43736504:C:T	rs241025	17	43736504	T	C	0.2207	NA	0.900329	rs111327992	135		CRHR1:RP11-105N13.4	00:00:00	ncRNA_intronic	0.04	NA	5	14	1	1	1
17:43736763:C:T	rs241024	17	43736763	C	T	0.2396	NA	0.994629	rs111327992	135		CRHR1:RP11-105N13.4	00:00:00	ncRNA_intronic	7.619	NA	5	14	1	1	1
17:43737040:A:G	rs241023	17	43737040	G	A	0.2396	NA	0.994629	rs111327992	135		CRHR1:RP11-105N13.4	00:00:00	ncRNA_intronic	2.576	NA	5	14	1	1	1
17:43737730:C:T	rs241022	17	43737730	T	C	0.2396	NA	0.994629	rs111327992	135		CRHR1:RP11-105N13.4	00:00:00	ncRNA_intronic	3.329	NA	5	14	1	1	1
17:43738627:G:T	rs241021	17	43738627	T	G	0.2396	NA	0.994629	rs111327992	135		CRHR1:RP11-105N13.4	00:00:00	ncRNA_intronic	0.327	NA	7	14	1	1	1
17:43738676:A:C	rs241020	17	43738676	C	A	0.2396	NA	0.994629	rs111327992	135		CRHR1:RP11-105N13.4	00:00:00	ncRNA_intronic	0.134	NA	7	14	1	1	1
17:43740565:G:T	rs1724409	17	43740565	T	G	0.2763	NA	0.81916	rs111327992	135		CRHR1:RP11-105N13.4	00:00:00	ncRNA_intronic	7.098	NA	5	14	1	1	1
17:43740856:C:T	rs62053939	17	43740856	C	T	0.2396	NA	0.994629	rs111327992	135		CRHR1:RP11-105N13.4	00:00:00	ncRNA_intronic	0.044	7	5	14	1	1	1
17:43740967:C:T	rs111273167	17	43740967	C	T	0.2396	NA	0.994629	rs111327992	135		CRHR1:RP11-105N13.4	00:00:00	ncRNA_intronic	6.087	7	5	14	1	1	1
17:43741028:A:G	rs62053940	17	43741028	A	G	0.2396	NA	0.994629	rs111327992	135		CRHR1:RP11-105N13.4	00:00:00	ncRNA_intronic	6.486	6	5	14	1	1	1
17:43741136:C:T	rs55688739	17	43741136	C	T	0.2416	NA	0.983911	rs111327992	135		CRHR1:RP11-105N13.4	00:00:00	ncRNA_intronic	1.733	5	5	14	1	1	1
17:43741452:C:T	rs17760577	17	43741452	C	T	0.2396	NA	0.994629	rs111327992	135		CRHR1:RP11-105N13.4	00:00:00	ncRNA_intronic	0.315	1f	5	14	1	1	1
17:43741627:A:AT	rs565024979	17	43741627	A	AT	0.2396	NA	0.994629	rs111327992	135		CRHR1:RP11-105N13.4	00:00:00	ncRNA_intronic	13.45	NA	5	14	1	1	1
17:43742454:A:AC	rs566014437	17	43742454	AC	A	0.2396	NA	0.994629	rs111327992	135		CRHR1:RP11-105N13.4	00:00:00	ncRNA_intronic	0.808	NA	5	14	1	1	1
17:43743045:C:T	rs17760631	17	43743045	T	C	0.2396	NA	0.994629	rs111327992	135		CRHR1:RP11-105N13.4	00:00:00	ncRNA_intronic	4.503	1f	5	14	1	1	1
17:43744203:C:T	rs62053943	17	43744203	C	T	0.17	NA	0.642356	rs111327992	135		CRHR1:RP11-105N13.4	00:00:00	ncRNA_intronic	0.183	5	5	14	1	1	1
17:43744344:A:T	rs1635298	17	43744344	A	T	0.2664	NA	0.867336	rs111327992	135		CRHR1:RP11-105N13.4	00:00:00	ncRNA_intronic	0.511	1f	5	14	1	1	1
17:43744990:C:T	rs17687462	17	43744990	C	T	0.2396	NA	0.994629	rs111327992	135		CRHR1:RP11-105N13.4	00:00:00	ncRNA_intronic	0.607	1f	5	14	1	1	1
17:43746187:T:TC	rs534811419	17	43746187	TC	T	0.2396	NA	0.994629	rs111327992	135		CRHR1:RP11-105N13.4	00:00:00	ncRNA_intronic	1.439	NA	5	14	1	1	1
17:43746276:G:T	rs17760733	17	43746276	G	T	0.2386	NA	0.989292	rs111327992	135		CRHR1:RP11-105N13.4	00:00:00	ncRNA_intronic	0.132	6	5	14	1	1	1
17:43746418:A:T	rs79675109	17	43746418	T	A	0.2396	NA	0.994629	rs111327992	135		CRHR1:RP11-105N13.4	00:00:00	ncRNA_intronic	1.334	6	5	14	1	1	1
17:43746610:T:TATC	rs142642115	17	43746610	T	TATC	0.2396	NA	0.994629	rs111327992	135		CRHR1:RP11-105N13.4	00:00:00	ncRNA_intronic	0.537	NA	5	14	1	1	1
17:43746721:A:G	rs17687504	17	43746721	A	G	0.2396	NA	0.994629	rs111327992	135		CRHR1:RP11-105N13.4	00:00:00	ncRNA_intronic	4.93	6	5	14	1	1	1
17:43746839:C:T	rs62053945	17	43746839	T	C	0.2396	NA	0.994629	rs111327992	135		CRHR1:RP11-105N13.4	00:00:00	ncRNA_intronic	3.007	6	5	14	1	1	1
17:43747615:C:T	rs1724407	17	43747615	T	C	0.2664	NA	0.867336	rs111327992	135		CRHR1:RP11-105N13.4	00:00:00	ncRNA_intronic	6.937	NA	5	14	1	1	1
17:43747677:C:T	rs62053946	17	43747677	C	T	0.2396	NA	0.994629	rs111327992	135		CRHR1:RP11-105N13.4	00:00:00	ncRNA_intronic	6.772	7	5	14	1	1	1
17:43747683:A:G	rs62053947	17	43747683	G	A	0.2396	NA	0.994629	rs111327992	135		CRHR1:RP11-105N13.4	00:00:00	ncRNA_intronic	8.238	7	5	14	1	1	1
17:43748046:C:T	rs62053948	17	43748046	C	T	0.2396	NA	0.994629	rs111327992	135		CRHR1:RP11-105N13.4	00:00:00	ncRNA_intronic	4.733	7	5	14	1	1	1
17:43748101:A:G	rs62053949	17	43748101	A	G	0.2396	NA	0.994629	rs111327992	135		CRHR1:RP11-105N13.4	00:00:00	ncRNA_intronic	2.916	7	5	14	1	1	1
17:43748412:A:G	rs62053950	17	43748412	A	G	0.2396	NA	0.994629	rs111327992	135		CRHR1:RP11-105N13.4	00:00:00	ncRNA_intronic	2.616	5	5	14	1	1	1
17:43749168:C:G	rs62053951	17	43749168	G	C	0.2396	NA	0.994629	rs111327992	135		CRHR1:RP11-105N13.4	00:00:00	ncRNA_intronic	9.595	5	8	14	1	1	1
17:43749261:C:T	rs62053952	17	43749261	T	C	0.2396	NA	0.994629	rs111327992	135		CRHR1:RP11-105N13.4	00:00:00	ncRNA_intronic	2.212	5	5	14	1	1	1
17:43749454:A:G	rs62053953	17	43749454	G	A	0.2396	NA	0.994629	rs111327992	135		CRHR1:RP11-105N13.4	00:00:00	ncRNA_intronic	8.663	5	6	14	1	1	1
17:43749579:C:T	rs17687534	17	43749579	T	C	0.2396	NA	0.994629	rs111327992	135		CRHR1:RP11-105N13.4	00:00:00	ncRNA_intronic	0.832	1f	6	14	1	1	1
17:43749942:A:G	rs1631850	17	43749942	G	A	0.2664	NA	0.867336	rs111327992	135		CRHR1:RP11-105N13.4	00:00:00	ncRNA_intronic	4.924	NA	5	14	1	1	1
17:43749949:A:G	rs62053954	17	43749949	G	A	0.2396	NA	0.994629	rs111327992	135		CRHR1:RP11-105N13.4	00:00:00	ncRNA_intronic	4.777	3a	5	14	1	1	1
17:43749980:C:T	rs62053955	17	43749980	T	C	0.2396	NA	0.994629	rs111327992	135		CRHR1:RP11-105N13.4	00:00:00	ncRNA_intronic	1.758	4	5	14	1	1	1
17:43750010:A:G	rs17687571	17	43750010	G	A	0.2396	NA	0.994629	rs111327992	135		CRHR1:RP11-105N13.4	00:00:00	ncRNA_intronic	2.789	1f	5	14	1	1	1
17:43750137:C:G	rs17760817	17	43750137	G	C	0.2396	NA	0.994629	rs111327992	135		CRHR1:RP11-105N13.4	00:00:00	ncRNA_intronic	2.489	5	5	14	1	1	1
17:43750172:A:G	rs1630095	17	43750172	A	G	0.2664	NA	0.867336	rs111327992	135		CRHR1:RP11-105N13.4	00:00:00	ncRNA_intronic	0.299	NA	5	14	1	1	1
17:43750238:A:G	rs17687625	17	43750238	A	G	0.2396	NA	0.994629	rs111327992	135		CRHR1:RP11-105N13.4	00:00:00	ncRNA_exonic	3.272	1f	5	14	1	1	1
17:43750315:A:G	rs62053956	17	43750315	A	G	0.2396	NA	0.994629	rs111327992	135		CRHR1:RP11-105N13.4	00:00:00	ncRNA_intronic	1.341	5	5	14	1	1	1
17:43750910:C:T	rs4792824	17	43750910	T	C	0.2664	NA	0.867336	rs111327992	135		CRHR1:RP11-105N13.4	00:00:00	ncRNA_intronic	1.449	6	5	14	1	1	1
17:43750921:T:TA	rs59435462	17	43750921	TA	T	0.2664	NA	0.867336	rs111327992	135		CRHR1:RP11-105N13.4	00:00:00	ncRNA_intronic	0.5	NA	5	14	1	1	1
17:43750939:C:T	rs62053957	17	43750939	T	C	0.2396	NA	0.994629	rs111327992	135		CRHR1:RP11-105N13.4	00:00:00	ncRNA_intronic	5.452	7	5	14	1	1	1
17:43751101:A:G	rs112637166	17	43751101	A	G	0.2396	NA	0.994629	rs111327992	135		CRHR1:RP11-105N13.4	00:00:00	ncRNA_intronic	3.012	7	5	14	1	1	1
17:43751223:A:T	rs62053958	17	43751223	A	T	0.2396	NA	0.994629	rs111327992	135		CRHR1:RP11-105N13.4	00:00:00	ncRNA_intronic	2.705	7	5	14	1	1	1
17:43751246:C:T	rs62053959	17	43751246	C	T	0.2396	NA	0.994629	rs111327992	135		CRHR1:RP11-105N13.4	00:00:00	ncRNA_intronic	0.145	7	5	14	1	1	1
17:43751308:C:T	rs62055660	17	43751308	T	C	0.2396	NA	0.994629	rs111327992	135		CRHR1:RP11-105N13.4	00:00:00	ncRNA_intronic	0.971	6	5	14	1	1	1
17:43751427:C:T	rs113486004	17	43751427	T	C	0.2396	NA	0.994629	rs111327992	135		CRHR1:RP11-105N13.4	00:00:00	ncRNA_intronic	1.991	7	5	14	1	1	1
17:43751598:G:GT	rs558738552	17	43751598	GT	G	0.2386	NA	0.989265	rs111327992	135		CRHR1:RP11-105N13.4	00:00:00	ncRNA_intronic	0.976	NA	5	14	1	1	1
17:43751913:A:G	rs1635291	17	43751913	A	G	0.2664	NA	0.867336	rs111327992	135		CRHR1:RP11-105N13.4	00:00:00	ncRNA_intronic	4.098	NA	5	14	1	1	1
17:43752039:C:T	rs62055661	17	43752039	C	T	0.2396	NA	0.994629	rs111327992	135		CRHR1:RP11-105N13.4	00:00:00	ncRNA_intronic	1.834	7	5	14	1	1	1
17:43752078:A:AC	rs113155081	17	43752078	A	AC	0.2396	NA	0.994629	rs111327992	135		CRHR1:RP11-105N13.4	00:00:00	ncRNA_intronic	0.816	NA	5	14	1	1	1
17:43752566:C:T	rs62055662	17	43752566	C	T	0.2396	NA	0.994629	rs111327992	135		CRHR1:RP11-105N13.4	00:00:00	ncRNA_intronic	4.305	5	5	14	1	1	1
17:43753454:A:G	rs62055663	17	43753454	A	G	0.2396	NA	0.994629	rs111327992	135		CRHR1:RP11-105N13.4	00:00:00	ncRNA_intronic	11.5	5	5	14	1	1	1
17:43753642:A:G	rs62055664	17	43753642	A	G	0.2396	NA	0.994629	rs111327992	135		CRHR1:RP11-105N13.4	00:00:00	ncRNA_intronic	7.57	7	5	14	1	1	1
17:43754010:C:T	rs76717812	17	43754010	T	C	0.2396	NA	0.994629	rs111327992	135		CRHR1:RP11-105N13.4	00:00:00	ncRNA_intronic	2.846	5	5	14	1	1	1
17:43754099:A:G	rs17687667	17	43754099	G	A	0.2396	NA	0.994629	rs111327992	135		CRHR1:RP11-105N13.4	00:00:00	ncRNA_intronic	4.699	1f	5	14	1	1	1
17:43754209:C:G	rs79073784	17	43754209	G	C	0.2396	NA	0.994629	rs111327992	135		CRHR1:RP11-105N13.4	00:00:00	ncRNA_intronic	7.852	3a	5	14	1	1	1
17:43754505:A:C	rs62055665	17	43754505	A	C	0.2396	NA	0.994629	rs111327992	135		CRHR1:RP11-105N13.4	00:00:00	ncRNA_intronic	2.571	5	5	14	1	1	1
17:43754569:A:G	rs62055689	17	43754569	G	A	0.2396	NA	0.994629	rs111327992	135		CRHR1:RP11-105N13.4	00:00:00	ncRNA_intronic	1.313	7	5	14	1	1	1
17:43754576:C:G	rs62055690	17	43754576	C	G	0.2396	NA	0.983908	rs111327992	135		CRHR1:RP11-105N13.4	00:00:00	ncRNA_intronic	4.26	7	5	14	1	1	1
17:43754850:C:T	rs62055691	17	43754850	T	C	0.2396	NA	0.994629	rs111327992	135		CRHR1:RP11-105N13.4	00:00:00	ncRNA_intronic	2.998	7	5	14	1	1	1
17:43754909:A:G	rs62055692	17	43754909	A	G	0.2396	NA	0.994629	rs111327992	135		CRHR1:RP11-105N13.4	00:00:00	ncRNA_intronic	2.263	7	5	14	1	1	1
17:43754914:C:T	rs1724402	17	43754914	T	C	0.2664	NA	0.867336	rs111327992	135		CRHR1:RP11-105N13.4	00:00:00	ncRNA_intronic	0.878	NA	5	14	1	1	1
17:43755857:A:C	rs1724401	17	43755857	A	C	0.2664	NA	0.867336	rs111327992	135		CRHR1:RP11-105N13.4	00:00:00	ncRNA_intronic	0.981	NA	5	14	1	1	1
17:43755871:A:C	rs1724400	17	43755871	C	A	0.2664	NA	0.867336	rs111327992	135		CRHR1:RP11-105N13.4	00:00:00	ncRNA_intronic	3.23	6	5	14	1	1	1
17:43756171:A:AAAAC	rs561659645	17	43756171	A	AAAAC	0.2396	NA	0.994629	rs111327992	135		CRHR1:RP11-105N13.4	00:00:00	ncRNA_intronic	0.255	NA	5	14	1	1	1
17:43756340:C:T	rs74398257	17	43756340	T	C	0.2396	NA	0.994629	rs111327992	135		CRHR1:RP11-105N13.4	00:00:00	ncRNA_intronic	5.517	5	5	14	1	1	1
17:43756376:C:G	rs17687740	17	43756376	G	C	0.2396	NA	0.994629	rs111327992	135		CRHR1:RP11-105N13.4	00:00:00	ncRNA_intronic	6.721	1f	5	14	1	1	1
17:43756458:A:G	rs872972	17	43756458	G	A	0.2396	NA	0.994629	rs111327992	135		CRHR1:RP11-105N13.4	00:00:00	ncRNA_intronic	0.298	NA	5	14	1	1	1
17:43756466:C:T	rs757503	17	43756466	T	C	0.2406	NA	0.989251	rs111327992	135		CRHR1:RP11-105N13.4	00:00:00	ncRNA_intronic	3.258	NA	5	14	1	1	1
17:43756506:C:T	rs757502	17	43756506	C	T	0.2396	NA	0.994629	rs111327992	135		CRHR1:RP11-105N13.4	00:00:00	ncRNA_intronic	0.91	NA	5	14	1	1	1
17:43756685:A:G	rs757501	17	43756685	A	G	0.2396	NA	0.994629	rs111327992	135		CRHR1:RP11-105N13.4	00:00:00	ncRNA_intronic	3.173	NA	5	14	1	1	1
17:43756833:A:C	rs757500	17	43756833	C	A	0.2396	NA	0.994629	rs111327992	135		CRHR1:RP11-105N13.4	00:00:00	ncRNA_intronic	7.311	NA	5	14	1	1	1
17:43756910:C:T	rs62055693	17	43756910	T	C	0.2406	NA	0.989251	rs111327992	135		CRHR1:RP11-105N13.4	00:00:00	ncRNA_intronic	15.6	4	5	14	1	1	1
17:43756969:A:G	rs1635288	17	43756969	G	A	0.2654	NA	0.871725	rs111327992	135		CRHR1:RP11-105N13.4	00:00:00	ncRNA_intronic	7.732	NA	5	14	1	1	1
17:43757161:C:T	rs78487840	17	43757161	C	T	0.2396	NA	0.994629	rs111327992	135		CRHR1:RP11-105N13.4	00:00:00	ncRNA_intronic	1.011	4	5	14	1	1	1
17:43757450:A:C	rs55974014	17	43757450	C	A	0.2316	NA	0.930957	rs111327992	135		CRHR1:RP11-105N13.4	00:00:00	ncRNA_intronic	0.613	5	5	14	1	1	1
17:43757776:C:T	rs543716852	17	43757776	T	C	0.2396	NA	0.994629	rs111327992	135		CRHR1:RP11-105N13.4	00:00:00	ncRNA_intronic	7.133	NA	5	14	1	1	1
17:43757777:C:T	rs562098568	17	43757777	C	T	0.2396	NA	0.994629	rs111327992	135		CRHR1:RP11-105N13.4	00:00:00	ncRNA_intronic	0.976	NA	5	14	1	1	1
17:43758011:C:G	rs55651627	17	43758011	G	C	0.2406	NA	0.989337	rs111327992	135		CRHR1:RP11-105N13.4	00:00:00	ncRNA_intronic	0.052	5	5	14	1	1	1
17:43758078:A:G	rs112155389	17	43758078	G	A	0.2396	NA	0.994629	rs111327992	135		CRHR1:RP11-105N13.4	00:00:00	ncRNA_intronic	1.646	7	5	14	1	1	1
17:43758116:A:AAAAG	rs532787183	17	43758116	AAAAG	A	0.2396	NA	0.994629	rs111327992	135		CRHR1:RP11-105N13.4	00:00:00	ncRNA_intronic	0.646	NA	5	14	1	1	1
17:43758125:A:G	rs62055696	17	43758125	A	G	0.2396	NA	0.994629	rs111327992	135		CRHR1:RP11-105N13.4	00:00:00	ncRNA_intronic	1.819	7	5	14	1	1	1
17:43758148:C:T	rs62055697	17	43758148	C	T	0.2396	NA	0.994629	rs111327992	135		CRHR1:RP11-105N13.4	00:00:00	ncRNA_intronic	2.759	7	5	14	1	1	1
17:43758238:C:T	rs62055698	17	43758238	C	T	0.2396	NA	0.994629	rs111327992	135		CRHR1:RP11-105N13.4	00:00:00	ncRNA_intronic	1.014	7	5	14	1	1	1
17:43758382:C:T	rs17761046	17	43758382	T	C	0.2396	NA	0.994629	rs111327992	135		CRHR1:RP11-105N13.4	00:00:00	ncRNA_intronic	1.491	1f	5	14	1	1	1
17:43758742:C:T	rs62055700	17	43758742	T	C	0.2396	NA	0.994629	rs111327992	135		CRHR1:RP11-105N13.4	00:00:00	ncRNA_intronic	7.59	5	5	14	1	1	1
17:43758787:A:G	rs62055701	17	43758787	G	A	0.2396	NA	0.994629	rs111327992	135		CRHR1:RP11-105N13.4	00:00:00	ncRNA_intronic	3.118	5	5	14	1	1	1
17:43758790:C:T	rs62055702	17	43758790	C	T	0.2396	NA	0.994629	rs111327992	135		CRHR1:RP11-105N13.4	00:00:00	ncRNA_intronic	2.717	5	5	14	1	1	1
17:43758885:A:G	rs112431991	17	43758885	A	G	0.2396	NA	0.994629	rs111327992	135		CRHR1:RP11-105N13.4	00:00:00	ncRNA_intronic	1.009	5	5	14	1	1	1
17:43758887:A:G	rs76539714	17	43758887	A	G	0.2396	NA	0.994629	rs111327992	135		CRHR1:RP11-105N13.4	00:00:00	ncRNA_intronic	4.395	NA	5	14	1	1	1
17:43758898:A:G	rs57222984	17	43758898	A	G	0.2654	NA	0.871725	rs111327992	135		CRHR1:RP11-105N13.4	00:00:00	ncRNA_intronic	0.076	5	5	14	1	1	1
17:43759048:C:T	rs17687838	17	43759048	T	C	0.2396	NA	0.994629	rs111327992	135		CRHR1:RP11-105N13.4	00:00:00	ncRNA_intronic	14.09	1f	5	14	1	1	1
17:43759426:C:T	rs76333921	17	43759426	C	T	0.2396	NA	0.994629	rs111327992	135		CRHR1:RP11-105N13.4	00:00:00	ncRNA_intronic	1.68	5	5	14	1	1	1
17:43759431:C:T	rs76453925	17	43759431	C	T	0.2396	NA	0.994629	rs111327992	135		CRHR1:RP11-105N13.4	00:00:00	ncRNA_intronic	1.259	5	5	14	1	1	1
17:43759719:A:G	rs17687849	17	43759719	A	G	0.2396	NA	0.994629	rs111327992	135		CRHR1:RP11-105N13.4	00:00:00	ncRNA_intronic	6.685	1f	5	14	1	1	1
17:43760080:A:C	rs56400821	17	43760080	C	A	0.2386	NA	0.978599	rs111327992	135		CRHR1:RP11-105N13.4	00:00:00	ncRNA_intronic	0.431	6	5	14	1	1	1
17:43760192:A:G	rs112169475	17	43760192	A	G	0.2396	NA	0.994629	rs111327992	135		CRHR1:RP11-105N13.4	00:00:00	ncRNA_intronic	3.703	7	5	14	1	1	1
17:43760199:C:T	rs113728380	17	43760199	C	T	0.2396	NA	0.994629	rs111327992	135		CRHR1:RP11-105N13.4	00:00:00	ncRNA_intronic	2.131	6	5	14	1	1	1
17:43760374:A:AT	rs558804547	17	43760374	A	AT	0.2396	NA	0.994629	rs111327992	135		CRHR1:RP11-105N13.4	00:00:00	ncRNA_intronic	0.913	NA	5	14	1	1	1
17:43760389:A:G	rs17761100	17	43760389	A	G	0.2396	NA	0.994629	rs111327992	135		CRHR1:RP11-105N13.4	00:00:00	ncRNA_intronic	5.107	6	5	14	1	1	1
17:43760516:A:T	rs17761124	17	43760516	A	T	0.2396	NA	0.994629	rs111327992	135		CRHR1:RP11-105N13.4	00:00:00	ncRNA_intronic	1.622	6	5	14	1	1	1
17:43760577:A:G	rs62055704	17	43760577	G	A	0.2396	NA	0.994629	rs111327992	135		CRHR1:RP11-105N13.4	00:00:00	ncRNA_intronic	2.511	7	5	14	1	1	1
17:43760599:A:C	rs62055705	17	43760599	A	C	0.2396	NA	0.994629	rs111327992	135		CRHR1:RP11-105N13.4	00:00:00	ncRNA_intronic	1.564	6	5	14	1	1	1
17:43760685:C:T	rs62055706	17	43760685	T	C	0.2396	NA	0.994629	rs111327992	135		CRHR1:RP11-105N13.4	00:00:00	ncRNA_intronic	1.101	6	5	14	1	1	1
17:43760759:A:AT	rs565091479	17	43760759	AT	A	0.2396	NA	0.994629	rs111327992	135		CRHR1:RP11-105N13.4	00:00:00	ncRNA_intronic	0.263	NA	5	14	1	1	1
17:43761381:A:G	rs75115093	17	43761381	A	G	0.2396	NA	0.994629	rs111327992	135		CRHR1:RP11-105N13.4	00:00:00	ncRNA_intronic	3.91	7	5	14	1	1	1
17:43761482:C:T	rs62055707	17	43761482	T	C	0.2396	NA	0.994629	rs111327992	135		CRHR1:RP11-105N13.4	00:00:00	ncRNA_intronic	2.944	5	5	14	1	1	1
17:43761519:G:T	rs16941035	17	43761519	T	G	0.2654	NA	0.871725	rs111327992	135		CRHR1:RP11-105N13.4	00:00:00	ncRNA_intronic	1.487	1f	5	14	1	1	1
17:43761565:C:T	rs16941038	17	43761565	T	C	0.2654	NA	0.871725	rs111327992	135		CRHR1:RP11-105N13.4	00:00:00	ncRNA_intronic	8.044	1f	5	14	1	1	1
17:43761856:C:T	rs2049515	17	43761856	C	T	0.2396	NA	0.994629	rs111327992	135		CRHR1:RP11-105N13.4	00:00:00	ncRNA_intronic	11.59	1f	5	14	1	1	1
17:43761939:C:G	rs2158474	17	43761939	G	C	0.2396	NA	0.994629	rs111327992	135		CRHR1:RP11-105N13.4	00:00:00	ncRNA_intronic	0.603	1f	5	14	1	1	1
17:43761974:A:C	rs62055708	17	43761974	C	A	0.2396	NA	0.994629	rs111327992	135		CRHR1:RP11-105N13.4	00:00:00	ncRNA_intronic	3.436	5	5	14	1	1	1
17:43761985:A:T	17:43761985:A:T	17	43761985	A	T	0.2396	NA	0.994629	rs111327992	135		CRHR1:RP11-105N13.4	00:00:00	ncRNA_intronic	0.39	NA	5	14	1	1	1
17:43762255:C:T	rs17761207	17	43762255	T	C	0.2396	NA	0.994629	rs111327992	135		CRHR1:RP11-105N13.4	00:00:00	ncRNA_intronic	0.314	6	5	14	1	1	1
17:43762429:C:T	rs62055709	17	43762429	C	T	0.2396	NA	0.994629	rs111327992	135		CRHR1:RP11-105N13.4	00:00:00	ncRNA_intronic	2.532	6	5	14	1	1	1
17:43762537:A:T	rs62055710	17	43762537	T	A	0.2396	NA	0.994629	rs111327992	135		CRHR1:RP11-105N13.4	00:00:00	ncRNA_intronic	7.789	7	5	14	1	1	1
17:43762554:A:G	rs62055711	17	43762554	A	G	0.2396	NA	0.994629	rs111327992	135		CRHR1:RP11-105N13.4	00:00:00	ncRNA_intronic	5.85	7	5	14	1	1	1
17:43762594:A:T	rs17688002	17	43762594	A	T	0.2396	NA	0.994629	rs111327992	135		CRHR1:RP11-105N13.4	00:00:00	ncRNA_intronic	6.039	6	5	14	1	1	1
17:43762846:A:G	rs2040846	17	43762846	A	G	0.2396	NA	0.994629	rs111327992	135		CRHR1:RP11-105N13.4	00:00:00	ncRNA_intronic	0.921	NA	5	14	1	1	1
17:43763007:C:T	rs4486953	17	43763007	T	C	0.2396	NA	0.994629	rs111327992	135		CRHR1:RP11-105N13.4	00:00:00	ncRNA_intronic	3.9	6	5	14	1	1	1
17:43763202:A:G	rs17688032	17	43763202	G	A	0.2396	NA	0.994629	rs111327992	135		CRHR1:RP11-105N13.4	00:00:00	ncRNA_intronic	7.072	1f	5	14	1	1	1
17:43763241:C:T	rs17688056	17	43763241	C	T	0.2396	NA	0.994629	rs111327992	135		CRHR1:RP11-105N13.4	00:00:00	ncRNA_intronic	0.008	6	5	14	1	1	1
17:43763935:A:G	rs17688068	17	43763935	A	G	0.2396	NA	0.994629	rs111327992	135		CRHR1:RP11-105N13.4	00:00:00	ncRNA_intronic	6.541	1f	2	14	1	1	1
17:43764027:G:GGCCGAGGTGAGAGGCT	rs535252916	17	43764027	GGCCGAGGTGAGAGGCT	G	0.2396	NA	0.994629	rs111327992	135		CRHR1:RP11-105N13.4	00:00:00	ncRNA_intronic	0.959	NA	5	14	1	1	1
17:43764378:A:G	rs77220413	17	43764378	G	A	0.2396	NA	0.994629	rs111327992	135		CRHR1:RP11-105N13.4	00:00:00	ncRNA_intronic	0.669	6	5	14	1	1	1
17:43764565:A:G	rs62055712	17	43764565	A	G	0.2396	NA	0.994629	rs111327992	135		CRHR1:RP11-105N13.4	00:00:00	ncRNA_intronic	2.833	6	5	14	1	1	1
17:43764685:C:T	rs62055713	17	43764685	C	T	0.2396	NA	0.994629	rs111327992	135		CRHR1:RP11-105N13.4	00:00:00	ncRNA_intronic	4.525	7	5	14	1	1	1
17:43764796:G:T	rs62055714	17	43764796	G	T	0.2406	NA	0.989337	rs111327992	135		CRHR1:RP11-105N13.4	00:00:00	ncRNA_intronic	13.3	5	5	14	1	1	1
17:43764847:A:G	rs62055715	17	43764847	G	A	0.2396	NA	0.994629	rs111327992	135		CRHR1:RP11-105N13.4	00:00:00	ncRNA_intronic	16.56	5	5	14	1	1	1
17:43764987:A:G	rs17688090	17	43764987	G	A	0.2396	NA	0.994629	rs111327992	135		CRHR1:RP11-105N13.4	00:00:00	ncRNA_intronic	0.77	1f	5	14	1	1	1
17:43765080:A:G	rs17688126	17	43765080	A	G	0.2396	NA	0.994629	rs111327992	135		CRHR1:RP11-105N13.4	00:00:00	ncRNA_intronic	0.746	5	5	14	1	1	1
17:43765381:C:G	rs77310586	17	43765381	G	C	0.2396	NA	0.994629	rs111327992	135		CRHR1:RP11-105N13.4	00:00:00	ncRNA_intronic	1.578	5	5	14	1	1	1
17:43765450:A:G	rs17761387	17	43765450	G	A	0.2396	NA	0.994629	rs111327992	135		CRHR1:RP11-105N13.4	00:00:00	ncRNA_intronic	4.225	1f	7	14	1	1	1
17:43765778:C:T	rs62055716	17	43765778	C	T	0.2396	NA	0.994629	rs111327992	135		CRHR1:RP11-105N13.4	00:00:00	ncRNA_intronic	1.355	4	7	14	1	1	1
17:43765881:C:T	rs6503443	17	43765881	T	C	0.2654	NA	0.871725	rs111327992	135		CRHR1:RP11-105N13.4	00:00:00	ncRNA_intronic	1.599	1f	7	14	1	1	1
17:43766352:C:G	rs17688205	17	43766352	G	C	0.2406	NA	0.978703	rs111327992	135		CRHR1:RP11-105N13.4	00:00:00	ncRNA_intronic	2.39	1f	7	14	1	1	1
17:43766415:A:G	rs62055717	17	43766415	A	G	0.2386	NA	0.989292	rs111327992	135		CRHR1:RP11-105N13.4	00:00:00	ncRNA_intronic	6.551	5	7	14	1	1	1
17:43766418:C:T	rs62055718	17	43766418	C	T	0.2386	NA	0.989292	rs111327992	135		CRHR1:RP11-105N13.4	00:00:00	ncRNA_intronic	3.548	5	7	14	1	1	1
17:43766494:A:AC	rs541130252	17	43766494	A	AC	0.2406	NA	0.989337	rs111327992	135		CRHR1:RP11-105N13.4	00:00:00	ncRNA_intronic	1.395	NA	7	14	1	1	1
17:43766497:C:T	rs576229248	17	43766497	T	C	0.2396	NA	0.994629	rs111327992	135		CRHR1:RP11-105N13.4	00:00:00	ncRNA_intronic	3.58	NA	7	14	1	1	1
17:43766754:C:T	rs17688249	17	43766754	C	T	0.2396	NA	0.994629	rs111327992	135		CRHR1:RP11-105N13.4	00:00:00	ncRNA_intronic	2.173	4	7	14	1	1	1
17:43767188:C:G	rs2040845	17	43767188	G	C	0.2396	NA	0.994629	rs111327992	135		CRHR1:RP11-105N13.4	00:00:00	ncRNA_intronic	1.496	1f	7	14	1	1	1
17:43767219:A:C	rs2040844	17	43767219	A	C	0.2396	NA	0.994629	rs111327992	135		CRHR1:RP11-105N13.4	00:00:00	ncRNA_intronic	8.175	NA	7	14	1	1	1
17:43767538:A:G	rs62055751	17	43767538	A	G	0.2396	NA	0.994629	rs111327992	135		CRHR1:RP11-105N13.4	00:00:00	ncRNA_intronic	9.397	5	7	14	1	1	1
17:43767628:A:G	rs62055752	17	43767628	G	A	0.2396	NA	0.994629	rs111327992	135		CRHR1:RP11-105N13.4	00:00:00	ncRNA_intronic	0.699	5	7	13	1	1	1
17:43767631:A:G	rs62055753	17	43767631	G	A	0.2396	NA	0.994629	rs111327992	135		CRHR1:RP11-105N13.4	00:00:00	ncRNA_intronic	1.134	5	7	13	1	1	1
17:43767773:C:T	rs7215239	17	43767773	T	C	0.2654	NA	0.871725	rs111327992	135		CRHR1:RP11-105N13.4	00:00:00	ncRNA_intronic	0.068	1f	7	13	1	1	1
17:43767815:C:T	rs17688296	17	43767815	C	T	0.2396	NA	0.994629	rs111327992	135		CRHR1:RP11-105N13.4	00:00:00	ncRNA_intronic	1.385	1f	7	13	1	1	1
17:43768230:C:G	rs62055754	17	43768230	C	G	0.2396	NA	0.994629	rs111327992	135		CRHR1:RP11-105N13.4	00:00:00	ncRNA_intronic	4.722	5	7	13	1	1	1
17:43768346:A:G	rs78471340	17	43768346	G	A	0.2396	NA	0.994629	rs111327992	135		CRHR1:RP11-105N13.4	00:00:00	ncRNA_intronic	0.742	NA	7	13	1	1	1
17:43768347:C:T	rs78052495	17	43768347	C	T	0.2396	NA	0.994629	rs111327992	135		CRHR1:RP11-105N13.4	00:00:00	ncRNA_intronic	10.67	NA	7	13	1	1	1
17:43768467:C:T	rs56100013	17	43768467	C	T	0.2396	NA	0.994629	rs111327992	135		CRHR1:RP11-105N13.4	00:00:00	ncRNA_intronic	0.268	5	7	13	1	1	1
17:43768496:C:T	rs55980621	17	43768496	C	T	0.2396	NA	0.994629	rs111327992	135		CRHR1:RP11-105N13.4	00:00:00	ncRNA_intronic	1.761	5	7	13	1	1	1
17:43768501:C:T	rs55669046	17	43768501	C	T	0.2396	NA	0.994629	rs111327992	135		CRHR1:RP11-105N13.4	00:00:00	ncRNA_intronic	1.94	5	7	13	1	1	1
17:43768621:A:AG	rs567784942	17	43768621	AG	A	0.2396	NA	0.994629	rs111327992	135		CRHR1:RP11-105N13.4	00:00:00	ncRNA_intronic	1.029	NA	7	13	1	1	1
17:43768633:A:G	rs56323832	17	43768633	G	A	0.2396	NA	0.994629	rs111327992	135		CRHR1:RP11-105N13.4	00:00:00	ncRNA_intronic	2.54	5	7	13	1	1	1
17:43768703:C:T	rs55972157	17	43768703	C	T	0.2396	NA	0.994629	rs111327992	135		CRHR1:RP11-105N13.4	00:00:00	ncRNA_intronic	4.715	5	7	13	1	1	1
17:43768727:A:G	rs56110538	17	43768727	G	A	0.2396	NA	0.994629	rs111327992	135		CRHR1:RP11-105N13.4	00:00:00	ncRNA_intronic	2.455	5	7	13	1	1	1
17:43769088:C:T	rs17761581	17	43769088	T	C	0.2396	NA	0.994629	rs111327992	135		CRHR1:RP11-105N13.4	00:00:00	ncRNA_intronic	3.367	7	12	14	1	1	1
17:43769277:C:G	rs55840731	17	43769277	C	G	0.2396	NA	0.994629	rs111327992	135		CRHR1:RP11-105N13.4	00:00:00	ncRNA_intronic	0.08	5	13	14	1	1	1
17:43769321:A:C	rs56283089	17	43769321	A	C	0.2396	NA	0.994629	rs111327992	135		CRHR1:RP11-105N13.4	00:00:00	ncRNA_intronic	0.916	5	13	14	1	1	1
17:43769516:A:C	rs56312737	17	43769516	C	A	0.2396	NA	0.994629	rs111327992	135		CRHR1:RP11-105N13.4	00:00:00	ncRNA_intronic	0.551	6	13	14	1	1	1
17:43769819:A:AAAATT	rs546539025	17	43769819	AAAATT	A	0.2396	NA	0.994629	rs111327992	135		CRHR1:RP11-105N13.4	00:00:00	ncRNA_intronic	3.449	NA	13	14	1	1	1
17:43770416:C:T	rs74765707	17	43770416	T	C	0.2396	NA	0.994629	rs111327992	135		CRHR1:RP11-105N13.4	00:00:00	ncRNA_intronic	5.372	5	13	14	1	1	1
17:43770443:C:T	rs62056861	17	43770443	T	C	0.2396	NA	0.994629	rs111327992	135		CRHR1:RP11-105N13.4	00:00:00	ncRNA_intronic	1.942	5	13	14	1	1	1
17:43770525:C:T	rs62056862	17	43770525	C	T	0.2396	NA	0.994629	rs111327992	135		CRHR1:RP11-105N13.4	00:00:00	ncRNA_intronic	9.948	7	13	14	1	1	1
17:43770595:A:G	rs62056863	17	43770595	A	G	0.2396	NA	0.994629	rs111327992	135		CRHR1:RP11-105N13.4	00:00:00	ncRNA_intronic	3.858	7	13	14	1	1	1
17:43770712:C:T	rs7207373	17	43770712	C	T	0.2644	NA	0.875216	rs111327992	135		CRHR1:RP11-105N13.4	00:00:00	ncRNA_intronic	0.193	6	13	14	1	1	1
17:43770995:A:G	rs62056864	17	43770995	G	A	0.2396	NA	0.994629	rs111327992	135		CRHR1:RP11-105N13.4	00:00:00	ncRNA_intronic	2.571	7	13	14	1	1	1
17:43771193:C:T	rs62056865	17	43771193	T	C	0.2396	NA	0.994629	rs111327992	135		CRHR1:RP11-105N13.4	00:00:00	ncRNA_intronic	0.801	6	13	14	1	1	1
17:43771493:A:G	rs62056866	17	43771493	G	A	0.2396	NA	0.994629	rs111327992	135		CRHR1:RP11-105N13.4	00:00:00	ncRNA_intronic	9.986	7	13	14	1	1	1
17:43771627:A:G	rs62056867	17	43771627	A	G	0.2396	NA	0.994629	rs111327992	135		CRHR1:RP11-105N13.4	00:00:00	ncRNA_intronic	3.737	6	13	14	1	1	1
17:43772018:G:T	rs56200760	17	43772018	G	T	0.2396	NA	0.994629	rs111327992	135		CRHR1:RP11-105N13.4	00:00:00	ncRNA_intronic	1.462	7	9	14	1	1	1
17:43772109:A:C	rs17688391	17	43772109	C	A	0.2396	NA	0.994629	rs111327992	135		CRHR1:RP11-105N13.4	00:00:00	ncRNA_intronic	5.36	6	9	14	1	1	1
17:43772251:C:T	rs17688410	17	43772251	C	T	0.2396	NA	0.994629	rs111327992	135		CRHR1:RP11-105N13.4	00:00:00	ncRNA_intronic	5.744	6	13	14	1	1	1
17:43772407:C:T	rs55927630	17	43772407	C	T	0.2396	NA	0.994629	rs111327992	135		CRHR1:RP11-105N13.4	00:00:00	ncRNA_intronic	0.344	7	13	14	1	1	1
17:43772540:A:G	rs17688434	17	43772540	G	A	0.2396	NA	0.994629	rs111327992	135		CRHR1:RP11-105N13.4	00:00:00	ncRNA_intronic	10.62	6	13	14	1	1	1
17:43773058:G:GA	rs113046762	17	43773058	GA	G	0.2535	NA	0.922572	rs111327992	135		CRHR1:RP11-105N13.4	00:00:00	ncRNA_intronic	6.127	NA	13	14	1	1	1
17:43773085:A:G	rs17688452	17	43773085	G	A	0.2396	NA	0.994629	rs111327992	135		CRHR1:RP11-105N13.4	00:00:00	ncRNA_intronic	11.87	6	13	14	1	1	1
17:43773124:A:C	rs10491144	17	43773124	A	C	0.2396	NA	0.994629	rs111327992	135		CRHR1:RP11-105N13.4	00:00:00	ncRNA_intronic	4.718	NA	13	14	1	1	1
17:43773248:A:T	rs10491143	17	43773248	A	T	0.2396	NA	0.994629	rs111327992	135		CRHR1:RP11-105N13.4	00:00:00	ncRNA_intronic	2.735	6	13	14	1	1	1
17:43773447:C:T	rs62056869	17	43773447	T	C	0.2396	NA	0.994629	rs111327992	135		CRHR1:RP11-105N13.4	00:00:00	ncRNA_intronic	3.157	6	13	14	1	1	1
17:43773514:C:CAAA	17:43773514:C:CAAA	17	43773514	C	CAAA	0.2386	NA	0.989292	rs111327992	135		CRHR1:RP11-105N13.4	00:00:00	ncRNA_intronic	1.561	NA	13	14	1	1	1
17:43773514:C:CA	17:43773514:C:CA	17	43773514	C	CA	0.2276	NA	0.989292	rs111327992	135		CRHR1:RP11-105N13.4	00:00:00	NA	1.642	NA	13	14	1	1	1
17:43773525:T:TAAAA	rs200714673	17	43773525	T	TAAAA	0.2386	NA	0.989292	rs111327992	135		CRHR1:RP11-105N13.4	00:00:00	ncRNA_intronic	0.496	NA	13	14	1	1	1
17:43773607:G:T	rs17688511	17	43773607	T	G	0.2406	NA	0.989337	rs111327992	135		CRHR1:RP11-105N13.4	00:00:00	ncRNA_intronic	5.577	6	13	14	1	1	1
17:43773784:A:C	rs62056870	17	43773784	C	A	0.2396	NA	0.994629	rs111327992	135		CRHR1:RP11-105N13.4	00:00:00	ncRNA_intronic	1.395	5	13	14	1	1	1
17:43773877:A:T	rs17688534	17	43773877	A	T	0.2396	NA	0.994629	rs111327992	135		CRHR1:RP11-105N13.4	00:00:00	ncRNA_intronic	6.745	1d	13	14	1	1	1
17:43773943:A:G	rs17688558	17	43773943	A	G	0.2396	NA	0.994629	rs111327992	135		CRHR1:RP11-105N13.4	00:00:00	ncRNA_intronic	5.789	2b	13	14	1	1	1
17:43774255:T:TAGCC	rs527536333	17	43774255	TAGCC	T	0.2396	NA	0.994629	rs111327992	135		CRHR1:RP11-105N13.4	00:00:00	ncRNA_intronic	9.032	NA	2	14	1	1	1
17:43774408:A:AAGAAAGAAAGAG	rs201825478	17	43774408	A	AAGAAAGAAAGAG	0.2396	NA	0.994629	rs111327992	135		CRHR1:RP11-105N13.4	00:00:00	ncRNA_intronic	0.883	NA	9	14	1	1	1
17:43774497:A:T	rs56162163	17	43774497	A	T	0.2396	NA	0.994629	rs111327992	135		CRHR1:RP11-105N13.4	00:00:00	ncRNA_intronic	3.535	7	9	14	1	1	1
17:43774845:C:T	rs56391096	17	43774845	C	T	0.2396	NA	0.994629	rs111327992	135		CRHR1:RP11-105N13.4	00:00:00	ncRNA_intronic	6.002	7	9	14	1	1	1
17:43774959:C:T	rs17761838	17	43774959	T	C	0.2396	NA	0.994629	rs111327992	135		CRHR1:RP11-105N13.4	00:00:00	ncRNA_intronic	0.916	6	9	14	1	1	1
17:43775015:C:T	rs62056872	17	43775015	T	C	0.2396	NA	0.994629	rs111327992	135		CRHR1:RP11-105N13.4	00:00:00	ncRNA_intronic	0.396	7	9	14	1	1	1
17:43775145:A:G	rs12150141	17	43775145	G	A	0.2396	NA	0.994629	rs111327992	135		CRHR1:RP11-105N13.4	00:00:00	ncRNA_intronic	5.02	6	9	14	1	1	1
17:43775212:C:CCTT	rs536475463	17	43775212	CCTT	C	0.2396	NA	0.994629	rs111327992	135		CRHR1:RP11-105N13.4	00:00:00	ncRNA_intronic	8.819	NA	9	14	1	1	1
17:43775402:C:T	rs12150608	17	43775402	T	C	0.2396	NA	0.994629	rs111327992	135		CRHR1:RP11-105N13.4	00:00:00	ncRNA_intronic	1.987	5	9	14	1	1	1
17:43775479:C:T	rs12150610	17	43775479	T	C	0.2396	NA	0.994629	rs111327992	135		CRHR1:RP11-105N13.4	00:00:00	ncRNA_intronic	3.776	1f	9	14	1	1	1
17:43775546:A:G	rs12150547	17	43775546	A	G	0.2396	NA	0.994629	rs111327992	135		CRHR1:RP11-105N13.4	00:00:00	ncRNA_intronic	3.644	1f	9	14	1	1	1
17:43775929:C:G	rs17688682	17	43775929	C	G	0.2396	NA	0.994629	rs111327992	135		CRHR1:RP11-105N13.4	00:00:00	ncRNA_intronic	3.648	6	9	14	1	1	1
17:43776061:C:T	rs12150454	17	43776061	C	T	0.2396	NA	0.994629	rs111327992	135		CRHR1:RP11-105N13.4	00:00:00	ncRNA_intronic	0.551	6	9	14	1	1	1
17:43776242:A:G	rs12150091	17	43776242	A	G	0.2396	NA	0.994629	rs111327992	135		CRHR1:RP11-105N13.4	00:00:00	ncRNA_intronic	0.074	7	9	14	1	1	1
17:43776371:C:T	rs12150464	17	43776371	C	T	0.2396	NA	0.994629	rs111327992	135		CRHR1:RP11-105N13.4	00:00:00	ncRNA_intronic	0.46	6	9	14	1	1	1
17:43776391:C:G	rs12150435	17	43776391	G	C	0.2396	NA	0.994629	rs111327992	135		CRHR1:RP11-105N13.4	00:00:00	ncRNA_intronic	1.191	6	9	14	1	1	1
17:43776425:C:T	rs112972619	17	43776425	C	T	0.2306	NA	0.947549	rs111327992	135		CRHR1:RP11-105N13.4	00:00:00	ncRNA_intronic	0.176	6	9	14	1	1	1
17:43776741:C:T	rs76761706	17	43776741	T	C	0.2396	NA	0.994629	rs111327992	135		CRHR1:RP11-105N13.4	00:00:00	ncRNA_intronic	2.391	NA	9	14	1	1	1
17:43776742:C:T	rs80143279	17	43776742	T	C	0.2396	NA	0.994629	rs111327992	135		CRHR1:RP11-105N13.4	00:00:00	ncRNA_intronic	4.168	NA	9	14	1	1	1
17:43776787:C:T	rs17761985	17	43776787	C	T	0.2396	NA	0.994629	rs111327992	135		CRHR1:RP11-105N13.4	00:00:00	ncRNA_intronic	2.354	6	9	14	1	1	1
17:43776945:C:T	rs62056873	17	43776945	T	C	0.2396	NA	0.994629	rs111327992	135		CRHR1:RP11-105N13.4	00:00:00	ncRNA_intronic	1.831	5	9	14	1	1	1
17:43777542:A:G	rs17688767	17	43777542	A	G	0.2396	NA	0.994629	rs111327992	135		CRHR1:RP11-105N13.4	00:00:00	ncRNA_intronic	2.389	1f	7	14	1	1	1
17:43777578:C:T	rs62056874	17	43777578	C	T	0.2396	NA	0.994629	rs111327992	135		CRHR1:RP11-105N13.4	00:00:00	ncRNA_intronic	4.106	5	7	14	1	1	1
17:43777710:C:T	rs17688773	17	43777710	T	C	0.2396	NA	0.994629	rs111327992	135		CRHR1:RP11-105N13.4	00:00:00	ncRNA_intronic	4.212	1f	7	14	1	1	1
17:43777745:A:C	17:43777745:A:C	17	43777745	C	A	0.2396	NA	0.994629	rs111327992	135		CRHR1:RP11-105N13.4	00:00:00	ncRNA_intronic	14.65	1f	7	14	1	1	1
17:43777835:T:TATCCTGCTTCCC	rs543681455	17	43777835	TATCCTGCTTCCC	T	0.2396	NA	0.994629	rs111327992	135		CRHR1:RP11-105N13.4	00:00:00	ncRNA_intronic	4.738	NA	5	14	1	1	1
17:43777881:G:T	17:43777881:G:T	17	43777881	T	G	0.2396	NA	0.994629	rs111327992	135		CRHR1:RP11-105N13.4	00:00:00	ncRNA_intronic	1.208	NA	5	14	1	1	1
17:43777881:A:T	17:43777881:A:T	17	43777881	T	A	0.2286	NA	0.994629	rs111327992	135		CRHR1:RP11-105N13.4	00:00:00	NA	1.265	5	5	14	1	1	1
17:43777957:A:AATC	rs565067939	17	43777957	AATC	A	0.2406	NA	0.989251	rs111327992	135		CRHR1:RP11-105N13.4	00:00:00	ncRNA_intronic	15.8	NA	5	14	1	1	1
17:43778003:A:T	rs62056875	17	43778003	T	A	0.2396	NA	0.994629	rs111327992	135		CRHR1:RP11-105N13.4	00:00:00	ncRNA_intronic	12.06	5	5	14	1	1	1
17:43778315:C:CA	rs555623119	17	43778315	CA	C	0.2396	NA	0.994629	rs111327992	135		CRHR1:RP11-105N13.4	00:00:00	ncRNA_intronic	0.267	NA	5	14	1	1	1
17:43778406:A:G	rs17688875	17	43778406	A	G	0.2396	NA	0.994629	rs111327992	135		CRHR1:RP11-105N13.4	00:00:00	ncRNA_intronic	7.559	6	5	14	1	1	1
17:43778602:C:T	rs17762165	17	43778602	C	T	0.2396	NA	0.994629	rs111327992	135		CRHR1:RP11-105N13.4	00:00:00	ncRNA_intronic	1.734	1f	5	14	1	1	1
17:43778680:A:T	rs17688916	17	43778680	T	A	0.2247	NA	0.895789	rs111327992	135		CRHR1:RP11-105N13.4	00:00:00	ncRNA_intronic	8.331	1f	5	14	1	1	1
17:43778752:C:T	rs62056876	17	43778752	C	T	0.2406	NA	0.989251	rs111327992	135		CRHR1:RP11-105N13.4	00:00:00	ncRNA_intronic	3.17	6	5	14	1	1	1
17:43778828:G:T	rs62056877	17	43778828	T	G	0.2406	NA	0.989251	rs111327992	135		CRHR1:RP11-105N13.4	00:00:00	ncRNA_intronic	8.035	5	5	14	1	1	1
17:43779031:C:CCTCCCCA	rs560265250	17	43779031	C	CCTCCCCA	0.2346	NA	0.9682	rs111327992	135		CRHR1:RP11-105N13.4	00:00:00	ncRNA_intronic	2.877	NA	5	14	1	1	1
17:43779351:A:G	rs17688922	17	43779351	G	A	0.2396	NA	0.994629	rs111327992	135		CRHR1:RP11-105N13.4	00:00:00	ncRNA_intronic	2.617	6	5	14	1	1	1
17:43779419:A:T	rs17688944	17	43779419	T	A	0.2396	NA	0.994629	rs111327992	135		CRHR1:RP11-105N13.4	00:00:00	ncRNA_intronic	2.256	6	5	14	1	1	1
17:43779624:C:T	rs1526128	17	43779624	C	T	0.2346	NA	0.968283	rs111327992	135		CRHR1:RP11-105N13.4	00:00:00	ncRNA_intronic	5.788	1f	5	14	1	1	1
17:43779657:C:T	rs1526129	17	43779657	T	C	0.2396	NA	0.994629	rs111327992	135		CRHR1:RP11-105N13.4	00:00:00	ncRNA_intronic	5.58	1f	5	14	1	1	1
17:43780561:C:T	rs62056878	17	43780561	C	T	0.2396	NA	0.994629	rs111327992	135		CRHR1:RP11-105N13.4	00:00:00	ncRNA_intronic	7.3	4	5	14	1	1	1
17:43780948:C:T	rs17762308	17	43780948	T	C	0.2396	NA	0.994629	rs111327992	135		CRHR1:RP11-105N13.4	00:00:00	ncRNA_intronic	7.297	1f	5	14	1	1	1
17:43781105:A:G	rs968028	17	43781105	A	G	0.2396	NA	0.994629	rs111327992	135		CRHR1:RP11-105N13.4	00:00:00	ncRNA_intronic	7.869	NA	5	14	1	1	1
17:43781250:C:T	rs968027	17	43781250	C	T	0.2396	NA	0.994629	rs111327992	135		CRHR1:RP11-105N13.4	00:00:00	ncRNA_intronic	0.943	NA	5	14	1	1	1
17:43781426:C:T	rs62056879	17	43781426	T	C	0.2396	NA	0.994629	rs111327992	135		CRHR1:RP11-105N13.4	00:00:00	ncRNA_intronic	4.21	4	5	14	1	1	1
17:43781505:C:T	rs79892630	17	43781505	C	T	0.2396	NA	0.994629	rs111327992	135		CRHR1:RP11-105N13.4	00:00:00	ncRNA_intronic	0.144	5	5	14	1	1	1
17:43781720:T:TAAAAAAAAGAG	rs199504614	17	43781720	T	TAAAAAAAAGAG	0.2396	NA	0.994629	rs111327992	135		CRHR1:RP11-105N13.4	00:00:00	ncRNA_intronic	4.432	NA	5	14	1	1	1
17:43781778:A:G	rs17762361	17	43781778	A	G	0.2396	NA	0.994629	rs111327992	135		CRHR1:RP11-105N13.4	00:00:00	ncRNA_intronic	6.303	6	5	14	1	1	1
17:43782304:C:T	rs62056880	17	43782304	T	C	0.2396	NA	0.994629	rs111327992	135		CRHR1:RP11-105N13.4	00:00:00	ncRNA_intronic	14.65	7	5	14	1	1	1
17:43782455:G:T	rs62056881	17	43782455	G	T	0.2396	NA	0.994629	rs111327992	135		CRHR1:RP11-105N13.4	00:00:00	ncRNA_intronic	7.217	6	5	14	1	1	1
17:43782492:A:G	rs17689104	17	43782492	A	G	0.2396	NA	0.994629	rs111327992	135		CRHR1:RP11-105N13.4	00:00:00	ncRNA_intronic	14.01	6	5	14	1	1	1
17:43782558:C:T	rs17689116	17	43782558	T	C	0.2396	NA	0.994629	rs111327992	135		CRHR1:RP11-105N13.4	00:00:00	ncRNA_intronic	10.89	6	5	14	1	1	1
17:43782693:A:G	rs62056905	17	43782693	A	G	0.2416	NA	0.983911	rs111327992	135		CRHR1:RP11-105N13.4	00:00:00	ncRNA_intronic	1.682	4	5	14	1	1	1
17:43782708:C:T	rs62056906	17	43782708	T	C	0.2396	NA	0.994629	rs111327992	135		CRHR1:RP11-105N13.4	00:00:00	ncRNA_intronic	5.359	4	5	14	1	1	1
17:43783573:C:T	rs17689182	17	43783573	C	T	0.2366	NA	0.97864	rs111327992	135		CRHR1:RP11-105N13.4	00:00:00	ncRNA_intronic	4.224	6	5	14	1	1	1
17:43783590:A:G	rs62056908	17	43783590	G	A	0.2366	NA	0.97864	rs111327992	135		CRHR1:RP11-105N13.4	00:00:00	ncRNA_intronic	2.032	6	5	14	1	1	1
17:43783803:A:G	rs62056909	17	43783803	A	G	0.2366	NA	0.97864	rs111327992	135		CRHR1:RP11-105N13.4	00:00:00	ncRNA_intronic	1.081	6	5	14	1	1	1
17:43784222:C:T	rs62056910	17	43784222	T	C	0.2396	NA	0.994629	rs111327992	135		CRHR1:RP11-105N13.4	00:00:00	ncRNA_intronic	2.761	4	5	14	1	1	1
17:43784624:C:T	rs62056911	17	43784624	T	C	0.2396	NA	0.994629	rs111327992	135		CRHR1:RP11-105N13.4	00:00:00	ncRNA_intronic	2.8	5	5	14	1	1	1
17:43784935:C:G	rs78568882	17	43784935	C	G	0.2396	NA	0.994629	rs111327992	135		CRHR1:RP11-105N13.4	00:00:00	ncRNA_intronic	3.692	6	5	14	1	1	1
17:43784948:G:T	rs62056912	17	43784948	G	T	0.2396	NA	0.994629	rs111327992	135		CRHR1:RP11-105N13.4	00:00:00	ncRNA_intronic	1.594	6	5	14	1	1	1
17:43784994:C:T	rs62056913	17	43784994	C	T	0.2396	NA	0.994629	rs111327992	135		CRHR1:RP11-105N13.4	00:00:00	ncRNA_intronic	1.861	7	5	14	1	1	1
17:43785096:A:G	rs78454137	17	43785096	G	A	0.2366	NA	0.97872	rs111327992	135		CRHR1:RP11-105N13.4	00:00:00	ncRNA_intronic	2.368	6	5	14	1	1	1
17:43785098:C:T	rs112123127	17	43785098	C	T	0.2366	NA	0.97872	rs111327992	135		CRHR1:RP11-105N13.4	00:00:00	ncRNA_intronic	0.578	6	5	14	1	1	1
17:43785104:C:CTTA	rs542837271	17	43785104	C	CTTA	0.2396	NA	0.994629	rs111327992	135		CRHR1:RP11-105N13.4	00:00:00	ncRNA_intronic	0.644	NA	5	14	1	1	1
17:43785349:C:T	rs61667602	17	43785349	T	C	0.2406	NA	0.989251	rs111327992	135		CRHR1:RP11-105N13.4	00:00:00	ncRNA_intronic	3.614	6	5	14	1	1	1
17:43785627:A:T	rs62056915	17	43785627	A	T	0.2396	NA	0.994629	rs111327992	135		CRHR1:RP11-105N13.4	00:00:00	ncRNA_intronic	6.337	6	5	14	1	1	1
17:43785808:C:T	rs17689218	17	43785808	T	C	0.2396	NA	0.994629	rs111327992	135		CRHR1:RP11-105N13.4	00:00:00	ncRNA_intronic	5.157	1f	5	14	1	1	1
17:43785938:C:T	rs62056916	17	43785938	C	T	0.2396	NA	0.994629	rs111327992	135		CRHR1:RP11-105N13.4	00:00:00	ncRNA_intronic	3.843	5	5	14	1	1	1
17:43786013:G:T	rs62056917	17	43786013	G	T	0.2396	NA	0.994629	rs111327992	135		CRHR1:RP11-105N13.4	00:00:00	ncRNA_intronic	5.579	4	5	14	1	1	1
17:43786676:G:T	rs62056918	17	43786676	T	G	0.2396	NA	0.994629	rs111327992	135		CRHR1:RP11-105N13.4	00:00:00	ncRNA_intronic	2.563	7	5	14	1	1	1
17:43786698:C:T	rs62056919	17	43786698	C	T	0.2396	NA	0.994629	rs111327992	135		CRHR1:RP11-105N13.4	00:00:00	ncRNA_intronic	0.121	7	5	14	1	1	1
17:43787130:C:T	rs17762535	17	43787130	T	C	0.2396	NA	0.994629	rs111327992	135		CRHR1:RP11-105N13.4	00:00:00	ncRNA_intronic	1.778	1f	7	14	1	1	1
17:43787226:A:G	rs62056920	17	43787226	G	A	0.2396	NA	0.994629	rs111327992	135		CRHR1:RP11-105N13.4	00:00:00	ncRNA_intronic	7.734	4	7	14	1	1	1
17:43787306:C:T	rs62056921	17	43787306	T	C	0.2396	NA	0.994629	rs111327992	135		CRHR1:RP11-105N13.4	00:00:00	ncRNA_intronic	0.686	3a	7	14	1	1	1
17:43787563:C:G	rs62056922	17	43787563	C	G	0.2406	NA	0.978561	rs111327992	135		CRHR1:RP11-105N13.4	00:00:00	ncRNA_intronic	1.191	5	7	14	1	1	1
17:43788371:C:T	rs56290582	17	43788371	C	T	0.2396	NA	0.994629	rs111327992	135		CRHR1:RP11-105N13.4	00:00:00	ncRNA_intronic	5.256	5	5	14	1	1	1
17:43788419:A:C	rs56397077	17	43788419	C	A	0.2396	NA	0.994629	rs111327992	135		CRHR1:RP11-105N13.4	00:00:00	ncRNA_intronic	4.643	5	5	14	1	1	1
17:43788649:C:T	rs62056925	17	43788649	T	C	0.2396	NA	0.994629	rs111327992	135		CRHR1:RP11-105N13.4	00:00:00	ncRNA_intronic	1.834	5	5	14	1	1	1
17:43788666:C:G	rs62056926	17	43788666	C	G	0.2396	NA	0.994629	rs111327992	135		CRHR1:RP11-105N13.4	00:00:00	ncRNA_intronic	5.629	5	5	14	1	1	1
17:43788767:A:G	rs62056927	17	43788767	G	A	0.2396	NA	0.994629	rs111327992	135		CRHR1:RP11-105N13.4	00:00:00	ncRNA_intronic	8.607	5	5	14	1	1	1
17:43788782:C:T	rs62056928	17	43788782	C	T	0.2396	NA	0.994629	rs111327992	135		CRHR1:RP11-105N13.4	00:00:00	ncRNA_intronic	7.825	5	5	14	1	1	1
17:43789144:A:G	rs62056929	17	43789144	G	A	0.2396	NA	0.994629	rs111327992	135		CRHR1:RP11-105N13.4	00:00:00	ncRNA_intronic	5.85	7	5	14	1	1	1
17:43789413:C:CT	rs549524823	17	43789413	CT	C	0.2416	NA	0.984026	rs111327992	135		CRHR1:RP11-105N13.4	00:00:00	ncRNA_intronic	7.416	NA	5	14	1	1	1
17:43789640:A:C	rs62056930	17	43789640	A	C	0.2406	NA	0.989251	rs111327992	135		CRHR1:RP11-105N13.4	00:00:00	ncRNA_intronic	1.831	7	5	14	1	1	1
17:43789698:A:G	rs62056931	17	43789698	G	A	0.2366	NA	0.978617	rs111327992	135		CRHR1:RP11-105N13.4	00:00:00	ncRNA_intronic	0.505	6	5	14	1	1	1
17:43789971:C:G	rs62056932	17	43789971	G	C	0.2386	NA	0.989292	rs111327992	135		CRHR1:RP11-105N13.4	00:00:00	ncRNA_intronic	3.967	5	5	14	1	1	1
17:43789978:A:G	rs62056933	17	43789978	G	A	0.2386	NA	0.989292	rs111327992	135		CRHR1:RP11-105N13.4	00:00:00	ncRNA_intronic	4.045	5	5	14	1	1	1
17:43790005:A:G	rs62056934	17	43790005	A	G	0.2386	NA	0.989292	rs111327992	135		CRHR1:RP11-105N13.4	00:00:00	ncRNA_intronic	8.785	5	5	14	1	1	1
17:43790401:A:G	rs79322350	17	43790401	A	G	0.2396	NA	0.994629	rs111327992	135		CRHR1:RP11-105N13.4	00:00:00	ncRNA_intronic	8.792	7	5	14	1	1	1
17:43790446:A:G	rs62056935	17	43790446	A	G	0.2396	NA	0.994629	rs111327992	135		CRHR1:RP11-105N13.4	00:00:00	ncRNA_intronic	4.493	7	5	14	1	1	1
17:43790598:G:GAA	rs373685009	17	43790598	G	GAA	0.2386	NA	0.978488	rs111327992	135		CRHR1:RP11-105N13.4	00:00:00	ncRNA_intronic	1.29	NA	5	14	1	1	1
17:43790649:A:C	rs75076131	17	43790649	C	A	0.2396	NA	0.994629	rs111327992	135		CRHR1:RP11-105N13.4	00:00:00	ncRNA_intronic	0.51	7	5	14	1	1	1
17:43790770:A:G	rs77727624	17	43790770	A	G	0.2386	NA	0.989265	rs111327992	135		CRHR1:RP11-105N13.4	00:00:00	ncRNA_intronic	2.726	6	5	14	1	1	1
17:43790911:A:T	rs62056936	17	43790911	A	T	0.2396	NA	0.994629	rs111327992	135		CRHR1:RP11-105N13.4	00:00:00	ncRNA_intronic	0.189	5	5	14	1	1	1
17:43791181:A:C	rs62056937	17	43791181	A	C	0.2396	NA	0.994629	rs111327992	135		CRHR1:RP11-105N13.4	00:00:00	ncRNA_intronic	0.719	6	5	14	1	1	1
17:43791332:C:T	rs62056939	17	43791332	T	C	0.2396	NA	0.994629	rs111327992	135		CRHR1:RP11-105N13.4	00:00:00	ncRNA_intronic	3.493	6	5	14	1	1	1
17:43791344:A:T	rs62056940	17	43791344	T	A	0.2396	NA	0.994629	rs111327992	135		CRHR1:RP11-105N13.4	00:00:00	ncRNA_intronic	0.679	7	5	14	1	1	1
17:43791405:A:C	17:43791405:A:C	17	43791405	C	A	0.2396	NA	0.994629	rs111327992	135		CRHR1:RP11-105N13.4	00:00:00	ncRNA_intronic	0.181	6	5	14	1	1	1
17:43791429:A:G	rs77387379	17	43791429	G	A	0.2396	NA	0.994629	rs111327992	135		CRHR1:RP11-105N13.4	00:00:00	ncRNA_intronic	9.012	7	5	14	1	1	1
17:43791468:C:T	rs75990322	17	43791468	T	C	0.2396	NA	0.994629	rs111327992	135		CRHR1:RP11-105N13.4	00:00:00	ncRNA_intronic	0.409	NA	5	14	1	1	1
17:43791610:C:T	rs113661667	17	43791610	T	C	0.2396	NA	0.994629	rs111327992	135		CRHR1:RP11-105N13.4	00:00:00	ncRNA_intronic	5.133	6	5	14	1	1	1
17:43791652:A:G	rs74579538	17	43791652	G	A	0.2396	NA	0.994629	rs111327992	135		CRHR1:RP11-105N13.4	00:00:00	ncRNA_intronic	2.247	7	5	14	1	1	1
17:43792090:C:G	rs539128391	17	43792090	G	C	0.2376	NA	0.983989	rs111327992	135		CRHR1:RP11-105N13.4	00:00:00	ncRNA_intronic	0.486	NA	5	14	1	1	1
17:43792091:C:T	rs535830552	17	43792091	C	T	0.2376	NA	0.983989	rs111327992	135		CRHR1:RP11-105N13.4	00:00:00	ncRNA_intronic	1.244	NA	5	14	1	1	1
17:43792099:C:T	rs56406407	17	43792099	T	C	0.2376	NA	0.983989	rs111327992	135		CRHR1:RP11-105N13.4	00:00:00	ncRNA_intronic	0.998	7	5	14	1	1	1
17:43792252:A:C	rs55973918	17	43792252	C	A	0.2396	NA	0.994629	rs111327992	135		CRHR1:RP11-105N13.4	00:00:00	ncRNA_intronic	0.145	6	5	14	1	1	1
17:43792326:C:T	rs56220242	17	43792326	C	T	0.2396	NA	0.994629	rs111327992	135		CRHR1:RP11-105N13.4	00:00:00	ncRNA_intronic	3.21	6	5	14	1	1	1
17:43792358:A:G	rs56160448	17	43792358	A	G	0.2396	NA	0.994629	rs111327992	135		CRHR1:RP11-105N13.4	00:00:00	ncRNA_intronic	1.055	7	5	14	1	1	1
17:43792411:A:G	rs56167560	17	43792411	A	G	0.2396	NA	0.994629	rs111327992	135		CRHR1:RP11-105N13.4	00:00:00	ncRNA_intronic	9.427	5	5	14	1	1	1
17:43792418:C:T	rs55849973	17	43792418	T	C	0.2396	NA	0.994629	rs111327992	135		CRHR1:RP11-105N13.4	00:00:00	ncRNA_intronic	7.087	5	5	14	1	1	1
17:43792493:T:TAAAC	rs545132494	17	43792493	T	TAAAC	0.2396	NA	0.994629	rs111327992	135		CRHR1:RP11-105N13.4	00:00:00	ncRNA_intronic	1.565	NA	5	14	1	1	1
17:43792586:A:C	rs1880749	17	43792586	A	C	0.2396	NA	0.994629	rs111327992	135		CRHR1:RP11-105N13.4	00:00:00	ncRNA_intronic	5.541	6	5	14	1	1	1
17:43792895:G:T	rs1568951	17	43792895	T	G	0.2396	NA	0.994629	rs111327992	135		CRHR1:RP11-105N13.4	00:00:00	ncRNA_intronic	3.678	NA	5	14	1	1	1
17:43792896:C:T	rs1568950	17	43792896	T	C	0.2396	NA	0.994629	rs111327992	135		CRHR1:RP11-105N13.4	00:00:00	ncRNA_intronic	0.736	NA	5	14	1	1	1
17:43792975:A:G	rs1568949	17	43792975	G	A	0.2406	NA	0.989251	rs111327992	135		CRHR1:RP11-105N13.4	00:00:00	ncRNA_intronic	9.597	NA	5	14	1	1	1
17:43793200:A:T	rs1105571	17	43793200	A	T	0.2396	NA	0.994629	rs111327992	135		CRHR1:RP11-105N13.4	00:00:00	ncRNA_intronic	8.074	6	5	14	1	1	1
17:43793342:A:G	rs1105570	17	43793342	A	G	0.2396	NA	0.994629	rs111327992	135		CRHR1:RP11-105N13.4	00:00:00	ncRNA_intronic	7.713	NA	5	14	1	1	1
17:43793388:C:T	rs1105569	17	43793388	C	T	0.2396	NA	0.994629	rs111327992	135		CRHR1:RP11-105N13.4	00:00:00	ncRNA_intronic	1.844	NA	5	14	1	1	1
17:43793651:A:G	rs7502718	17	43793651	G	A	0.2396	NA	0.994629	rs111327992	135		CRHR1:RP11-105N13.4	00:00:00	ncRNA_intronic	0.859	5	5	14	1	1	1
17:43793665:A:G	rs7502937	17	43793665	A	G	0.2396	NA	0.994629	rs111327992	135		CRHR1:RP11-105N13.4	00:00:00	ncRNA_intronic	8.115	5	5	14	1	1	1
17:43793828:A:G	rs4479288	17	43793828	G	A	0.2406	NA	0.989251	rs111327992	135		CRHR1:RP11-105N13.4	00:00:00	ncRNA_intronic	4.53	5	5	14	1	1	1
17:43793951:A:G	rs4479289	17	43793951	G	A	0.2396	NA	0.994629	rs111327992	135		CRHR1:RP11-105N13.4	00:00:00	ncRNA_intronic	5.675	5	5	14	1	1	1
17:43794182:A:G	rs4609898	17	43794182	G	A	0.2396	NA	0.994629	rs111327992	135		CRHR1:RP11-105N13.4	00:00:00	ncRNA_intronic	3.572	6	5	14	1	1	1
17:43794209:C:G	rs4605208	17	43794209	G	C	0.2396	NA	0.994629	rs111327992	135		CRHR1:RP11-105N13.4	00:00:00	ncRNA_intronic	2.111	6	5	14	1	1	1
17:43794286:C:T	rs75310534	17	43794286	C	T	0.2396	NA	0.994629	rs111327992	135		CRHR1:RP11-105N13.4	00:00:00	ncRNA_intronic	0.153	7	5	14	1	1	1
17:43794828:C:T	rs111511018	17	43794828	T	C	0.2396	NA	0.994629	rs111327992	135		CRHR1:RP11-105N13.4	00:00:00	ncRNA_intronic	1.572	7	5	14	1	1	1
17:43794899:C:T	rs113173628	17	43794899	C	T	0.2396	NA	0.994629	rs111327992	135		CRHR1:RP11-105N13.4	00:00:00	ncRNA_intronic	2.353	6	5	14	1	1	1
17:43795238:A:G	rs76007856	17	43795238	G	A	0.2396	NA	0.994629	rs111327992	135		CRHR1:RP11-105N13.4	00:00:00	ncRNA_intronic	0.086	7	5	14	1	1	1
17:43795573:C:T	rs111415173	17	43795573	C	T	0.2396	NA	0.994629	rs111327992	135		CRHR1:RP11-105N13.4	00:00:00	ncRNA_intronic	0.477	6	5	14	1	1	1
17:43795634:C:T	rs113991678	17	43795634	C	T	0.2386	NA	0.989292	rs111327992	135		CRHR1:RP11-105N13.4	00:00:00	ncRNA_intronic	0.281	7	5	14	1	1	1
17:43795676:C:CCTTCTT	rs147863707	17	43795676	CCTTCTT	C	0.2396	NA	0.994629	rs111327992	135		CRHR1:RP11-105N13.4	00:00:00	ncRNA_intronic	0.72	NA	5	14	1	1	1
17:43795768:C:T	rs112995313	17	43795768	T	C	0.2396	NA	0.994629	rs111327992	135		CRHR1:RP11-105N13.4	00:00:00	ncRNA_intronic	8.762	6	5	14	1	1	1
17:43795859:A:G	rs111985258	17	43795859	A	G	0.2396	NA	0.994629	rs111327992	135		CRHR1:RP11-105N13.4	00:00:00	ncRNA_intronic	2.523	7	5	14	1	1	1
17:43796396:T:TG	rs569755890	17	43796396	TG	T	0.2396	NA	0.994629	rs111327992	135		CRHR1:RP11-105N13.4	00:00:00	ncRNA_intronic	3.547	NA	5	14	1	1	1
17:43796541:A:T	rs1880750	17	43796541	T	A	0.2396	NA	0.983908	rs111327992	135		CRHR1:RP11-105N13.4	00:00:00	ncRNA_intronic	1.834	1f	5	14	1	1	1
17:43797087:A:T	rs56167344	17	43797087	A	T	0.2396	NA	0.994629	rs111327992	135		CRHR1:RP11-105N13.4	00:00:00	ncRNA_intronic	7.9	2b	5	14	1	1	1
17:43797157:T:TA	rs531160164	17	43797157	TA	T	0.2396	NA	0.994629	rs111327992	135		CRHR1:RP11-105N13.4	00:00:00	ncRNA_intronic	2.344	NA	5	14	1	1	1
17:43797246:C:T	rs56046792	17	43797246	C	T	0.2396	NA	0.994629	rs111327992	135		CRHR1:RP11-105N13.4	00:00:00	ncRNA_intronic	2.179	4	5	14	1	1	1
17:43798015:A:C	rs56323722	17	43798015	A	C	0.2396	NA	0.994629	rs111327992	135		CRHR1:RP11-105N13.4	00:00:00	ncRNA_intronic	4.932	5	5	14	1	1	1
17:43798160:A:G	rs55989971	17	43798160	G	A	0.2396	NA	0.994629	rs111327992	135		CRHR1:RP11-105N13.4	00:00:00	ncRNA_intronic	0.213	5	5	14	1	1	1
17:43798348:T:TTTG	rs3072094	17	43798348	TTTG	T	0.2416	NA	0.984026	rs111327992	135		CRHR1:RP11-105N13.4	00:00:00	ncRNA_intronic	0.636	NA	5	14	1	1	1
17:43798401:A:G	rs62056946	17	43798401	G	A	0.2396	NA	0.994629	rs111327992	135		CRHR1:RP11-105N13.4	00:00:00	ncRNA_intronic	5.805	7	5	14	1	1	1
17:43798546:A:G	rs75403953	17	43798546	A	G	0.2396	NA	0.994629	rs111327992	135		CRHR1:RP11-105N13.4	00:00:00	ncRNA_intronic	1.694	6	5	14	1	1	1
17:43798584:C:CA	rs563837504	17	43798584	CA	C	0.2396	NA	0.994629	rs111327992	135		CRHR1:RP11-105N13.4	00:00:00	ncRNA_intronic	0.494	NA	5	14	1	1	1
17:43798775:C:G	rs62054372	17	43798775	G	C	0.2386	NA	0.989292	rs111327992	135		CRHR1:RP11-105N13.4	00:00:00	ncRNA_intronic	12.19	5	5	14	1	1	1
17:43798784:A:AGAG	rs368303226	17	43798784	A	AGAG	0.2396	NA	0.994629	rs111327992	135		CRHR1:RP11-105N13.4	00:00:00	ncRNA_intronic	11.16	NA	5	14	1	1	1
17:43798787:G:T	rs564681262	17	43798787	T	G	0.2913	NA	0.753554	rs111327992	135		CRHR1:RP11-105N13.4	00:00:00	ncRNA_intronic	11.05	NA	5	14	1	1	1
17:43798790:T:TTTC	rs201758601	17	43798790	TTTC	T	0.2386	NA	0.989292	rs111327992	135		CRHR1:RP11-105N13.4	00:00:00	ncRNA_intronic	4.735	NA	5	14	1	1	1
17:43798902:C:T	rs55838058	17	43798902	C	T	0.2396	NA	0.994629	rs111327992	135		CRHR1:RP11-105N13.4	00:00:00	ncRNA_intronic	3.237	5	5	14	1	1	1
17:43798903:A:G	rs56062621	17	43798903	A	G	0.2396	NA	0.994629	rs111327992	135		CRHR1:RP11-105N13.4	00:00:00	ncRNA_intronic	4.67	5	5	14	1	1	1
17:43799033:C:T	rs55962674	17	43799033	C	T	0.2396	NA	0.994629	rs111327992	135		CRHR1:RP11-105N13.4	00:00:00	ncRNA_intronic	0.412	5	5	14	1	1	1
17:43799048:A:G	rs55896111	17	43799048	G	A	0.2396	NA	0.994629	rs111327992	135		CRHR1:RP11-105N13.4	00:00:00	ncRNA_intronic	4.29	5	5	14	1	1	1
17:43799052:A:G	rs55787734	17	43799052	A	G	0.2396	NA	0.994629	rs111327992	135		CRHR1:RP11-105N13.4	00:00:00	ncRNA_intronic	5.686	5	5	14	1	1	1
17:43799509:A:C	rs55653963	17	43799509	A	C	0.2396	NA	0.994629	rs111327992	135		CRHR1:RP11-105N13.4	00:00:00	ncRNA_intronic	4.381	4	5	14	1	1	1
17:43799667:A:C	rs62054378	17	43799667	C	A	0.2396	NA	0.994629	rs111327992	135		CRHR1:RP11-105N13.4	00:00:00	ncRNA_intronic	4.825	2b	9	14	1	1	1
17:43799804:A:C	rs77819001	17	43799804	C	A	0.2396	NA	0.994629	rs111327992	135		CRHR1:RP11-105N13.4	00:00:00	ncRNA_intronic	7.074	4	9	14	1	1	1
17:43799810:C:G	rs76667867	17	43799810	G	C	0.2396	NA	0.994629	rs111327992	135		CRHR1:RP11-105N13.4	00:00:00	ncRNA_intronic	0.18	4	9	14	1	1	1
17:43800351:A:C	rs17563433	17	43800351	A	C	0.2396	NA	0.994629	rs111327992	135		CRHR1:RP11-105N13.4	00:00:00	ncRNA_intronic	1.317	1f	13	14	1	1	1
17:43800404:G:T	rs77370070	17	43800404	T	G	0.2396	NA	0.994629	rs111327992	135		CRHR1:RP11-105N13.4	00:00:00	ncRNA_intronic	3.781	5	13	14	1	1	1
17:43800987:A:C	rs62054380	17	43800987	C	A	0.2396	NA	0.994629	rs111327992	135		CRHR1:RP11-105N13.4	00:00:00	ncRNA_intronic	1.539	7	9	14	1	1	1
17:43801092:C:T	rs112570965	17	43801092	T	C	0.2396	NA	0.994629	rs111327992	135		CRHR1:RP11-105N13.4	00:00:00	ncRNA_intronic	11.18	5	9	14	1	1	1
17:43801185:A:G	rs62054381	17	43801185	A	G	0.2406	NA	0.989251	rs111327992	135		CRHR1:RP11-105N13.4	00:00:00	ncRNA_intronic	0.362	5	9	14	1	1	1
17:43801593:A:G	rs17649019	17	43801593	G	A	0.2396	NA	0.994629	rs111327992	135		CRHR1:RP11-105N13.4	00:00:00	ncRNA_intronic	0.383	6	9	14	1	1	1
17:43801695:C:T	rs17563501	17	43801695	C	T	0.2396	NA	0.994629	rs111327992	135		CRHR1:RP11-105N13.4	00:00:00	ncRNA_intronic	0.634	6	9	14	1	1	1
17:43802525:C:T	rs62054382	17	43802525	C	T	0.2396	NA	0.994629	rs111327992	135		CRHR1:RP11-105N13.4	00:00:00	ncRNA_intronic	1.37	5	9	14	1	1	1
17:43802907:C:T	rs62054383	17	43802907	T	C	0.2396	NA	0.994629	rs111327992	135		CRHR1:RP11-105N13.4	00:00:00	ncRNA_intronic	2.444	5	9	14	1	1	1
17:43802971:C:T	rs10514879	17	43802971	C	T	0.2396	NA	0.994629	rs111327992	135		CRHR1:RP11-105N13.4	00:00:00	ncRNA_intronic	2.178	NA	9	14	1	1	1
17:43803189:A:C	rs1358071	17	43803189	A	C	0.2903	NA	0.773774	rs111327992	135		CRHR1:RP11-105N13.4	00:00:00	ncRNA_intronic	0.434	6	9	14	1	1	1
17:43803773:A:AG	rs550631285	17	43803773	A	AG	0.2396	NA	0.994629	rs111327992	135		CRHR1:RP11-105N13.4	00:00:00	ncRNA_intronic	9.891	NA	9	14	1	1	1
17:43803788:C:T	rs56280222	17	43803788	T	C	0.2396	NA	0.994629	rs111327992	135		CRHR1:RP11-105N13.4	00:00:00	ncRNA_intronic	10.23	5	9	14	1	1	1
17:43804306:C:T	rs62054384	17	43804306	T	C	0.2396	NA	0.994629	rs111327992	135		CRHR1:RP11-105N13.4	00:00:00	ncRNA_intronic	3.578	7	9	14	1	1	1
17:43804317:A:G	rs9897399	17	43804317	G	A	0.2406	NA	0.989337	rs111327992	135		CRHR1:RP11-105N13.4	00:00:00	ncRNA_intronic	0.82	7	9	14	1	1	1
17:43804389:A:T	rs56205560	17	43804389	T	A	0.2396	NA	0.994629	rs111327992	135		CRHR1:RP11-105N13.4	00:00:00	ncRNA_intronic	2.835	7	9	14	1	1	1
17:43804619:C:T	rs56380663	17	43804619	C	T	0.2396	NA	0.994629	rs111327992	135		CRHR1:RP11-105N13.4	00:00:00	ncRNA_intronic	0.169	5	9	14	1	1	1
17:43805525:A:C	rs62054387	17	43805525	A	C	0.2396	NA	0.994629	rs111327992	135		CRHR1:RP11-105N13.4	00:00:00	ncRNA_intronic	2.839	5	9	14	1	1	1
17:43805590:C:T	rs62054388	17	43805590	C	T	0.2396	NA	0.994629	rs111327992	135		CRHR1:RP11-105N13.4	00:00:00	ncRNA_intronic	6.668	7	9	14	1	1	1
17:43806015:A:G	rs4401083	17	43806015	G	A	0.2396	NA	0.994629	rs111327992	135		CRHR1:RP11-105N13.4	00:00:00	ncRNA_intronic	0.424	1f	7	14	1	1	1
17:43806264:C:T	rs1880752	17	43806264	C	T	0.2396	NA	0.994629	rs111327992	135		CRHR1:RP11-105N13.4	00:00:00	ncRNA_intronic	0.297	6	7	14	1	1	1
17:43806451:C:T	rs4617909	17	43806451	C	T	0.2396	NA	0.994629	rs111327992	135		CRHR1:RP11-105N13.4	00:00:00	ncRNA_intronic	3.132	6	7	14	1	1	1
17:43806925:A:G	rs2902662	17	43806925	G	A	0.2396	NA	0.994629	rs111327992	135		CRHR1:RP11-105N13.4	00:00:00	ncRNA_intronic	10.85	NA	7	14	1	1	1
17:43807063:C:T	rs2864087	17	43807063	C	T	0.2396	NA	0.994629	rs111327992	135		CRHR1:RP11-105N13.4	00:00:00	ncRNA_intronic	5.451	NA	7	14	1	1	1
17:43807099:A:G	rs2902661	17	43807099	G	A	0.2396	NA	0.994629	rs111327992	135		CRHR1:RP11-105N13.4	00:00:00	ncRNA_intronic	8.414	NA	7	14	1	1	1
17:43807113:C:T	rs4609899	17	43807113	C	T	0.2396	NA	0.994629	rs111327992	135		CRHR1:RP11-105N13.4	00:00:00	ncRNA_intronic	2.361	3a	7	14	1	1	1
17:43807134:C:T	rs4471726	17	43807134	T	C	0.2396	NA	0.994629	rs111327992	135		CRHR1:RP11-105N13.4	00:00:00	ncRNA_intronic	4.354	1f	7	14	1	1	1
17:43807485:C:T	rs79226879	17	43807485	T	C	0.2396	NA	0.994629	rs111327992	135		CRHR1:RP11-105N13.4	00:00:00	ncRNA_intronic	9.122	7	7	14	1	1	1
17:43807642:G:T	rs76493835	17	43807642	T	G	0.2396	NA	0.994629	rs111327992	135		CRHR1:RP11-105N13.4	00:00:00	ncRNA_intronic	7.354	7	9	14	1	1	1
17:43807911:A:G	rs113927637	17	43807911	A	G	0.2396	NA	0.994629	rs111327992	135		CRHR1:RP11-105N13.4	00:00:00	ncRNA_intronic	2.592	6	9	9	1	1	1
17:43807955:A:C	rs17563599	17	43807955	A	C	0.2396	NA	0.994629	rs111327992	135		CRHR1:RP11-105N13.4	00:00:00	ncRNA_intronic	2.221	6	9	9	1	1	1
17:43808067:A:G	rs17649138	17	43808067	G	A	0.2396	NA	0.994629	rs111327992	135		CRHR1:RP11-105N13.4	00:00:00	ncRNA_intronic	10.02	6	9	9	1	1	1
17:43808321:A:G	rs62054389	17	43808321	G	A	0.2396	NA	0.994629	rs111327992	135		CRHR1:RP11-105N13.4	00:00:00	ncRNA_intronic	2.108	7	9	9	1	1	1
17:43808443:A:C	rs62054390	17	43808443	A	C	0.2396	NA	0.983908	rs111327992	135		CRHR1:RP11-105N13.4	00:00:00	ncRNA_intronic	1.373	7	9	9	1	1	1
17:43808763:A:G	rs55947210	17	43808763	A	G	0.2396	NA	0.994629	rs111327992	135		CRHR1:RP11-105N13.4	00:00:00	ncRNA_intronic	11.04	5	9	9	1	1	1
17:43808945:C:T	rs62054392	17	43808945	C	T	0.2396	NA	0.994629	rs111327992	135		CRHR1:RP11-105N13.4	00:00:00	ncRNA_intronic	3.069	5	8	9	1	1	1
17:43809016:C:T	rs4390635	17	43809016	C	T	0.2396	NA	0.994629	rs111327992	135		CRHR1:RP11-105N13.4	00:00:00	ncRNA_intronic	5.436	1f	8	9	1	1	1
17:43809264:G:T	rs62054393	17	43809264	T	G	0.2396	NA	0.994629	rs111327992	135		CRHR1:RP11-105N13.4:RP11-293E1.2	00:00:00	ncRNA_exonic	4.751	5	8	9	1	1	1
17:43809328:A:G	rs75986348	17	43809328	A	G	0.2396	NA	0.994629	rs111327992	135		CRHR1:RP11-105N13.4:RP11-293E1.2	00:00:00	ncRNA_intronic	11.08	5	8	9	1	1	1
17:43809559:G:GT	rs562669018	17	43809559	GT	G	0.2406	NA	0.989251	rs111327992	135		CRHR1:RP11-105N13.4:RP11-293E1.2	00:00:00	ncRNA_intronic	3.041	NA	9	9	1	1	1
17:43810371:C:G	rs17649162	17	43810371	G	C	0.2396	NA	0.994629	rs111327992	135		CRHR1:RP11-105N13.4	00:00:00	ncRNA_intronic	6.755	1f	5	14	1	1	1
17:43810608:A:T	rs62054394	17	43810608	T	A	0.2396	NA	0.994629	rs111327992	135		CRHR1:RP11-105N13.4	00:00:00	ncRNA_intronic	4.606	5	5	14	1	1	1
17:43810782:C:G	rs113790915	17	43810782	G	C	0.2396	NA	0.994629	rs111327992	135		CRHR1:RP11-105N13.4:RP11-293E1.1	00:00:00	ncRNA_exonic	2.208	5	5	14	1	1	1
17:43810851:C:G	rs77807457	17	43810851	G	C	0.2396	NA	0.983908	rs111327992	135		CRHR1:RP11-105N13.4:RP11-293E1.1	00:00:00	ncRNA_exonic	13.11	5	5	14	1	1	1
17:43810873:A:T	rs75022332	17	43810873	A	T	0.2396	NA	0.994629	rs111327992	135		CRHR1:RP11-105N13.4:RP11-293E1.1	00:00:00	ncRNA_exonic	8.816	5	5	14	1	1	1
17:43810896:C:T	rs77804065	17	43810896	C	T	0.2505	NA	0.938219	rs111327992	135		CRHR1:RP11-105N13.4:RP11-293E1.1	00:00:00	ncRNA_intronic	13.58	NA	5	14	1	1	1
17:43810902:A:G	rs77301847	17	43810902	A	G	0.2396	NA	0.994629	rs111327992	135		CRHR1:RP11-105N13.4:RP11-293E1.1	00:00:00	ncRNA_intronic	13.52	NA	5	14	1	1	1
17:43811060:G:T	rs62054395	17	43811060	T	G	0.2396	NA	0.994629	rs111327992	135		CRHR1:RP11-105N13.4:RP11-293E1.1	00:00:00	ncRNA_intronic	1.937	6	5	14	1	1	1
17:43811072:A:G	rs17563683	17	43811072	A	G	0.2396	NA	0.994629	rs111327992	135		CRHR1:RP11-105N13.4:RP11-293E1.1	00:00:00	ncRNA_intronic	5.696	6	5	14	1	1	1
17:43811510:C:T	rs62054396	17	43811510	T	C	0.2396	NA	0.994629	rs111327992	135		CRHR1:RP11-105N13.4:RP11-293E1.1	00:00:00	ncRNA_intronic	7.054	7	5	14	1	1	1
17:43811673:C:T	rs17563718	17	43811673	C	T	0.2396	NA	0.994629	rs111327992	135		CRHR1:RP11-105N13.4:RP11-293E1.1	00:00:00	ncRNA_exonic	4.554	6	5	14	1	1	1
17:43811792:C:T	rs62054397	17	43811792	C	T	0.2396	NA	0.994629	rs111327992	135		CRHR1:RP11-105N13.4:RP11-293E1.1	00:00:00	ncRNA_exonic	10.38	5	5	14	1	1	1
17:43811950:A:C	rs4569335	17	43811950	A	C	0.2396	NA	0.994629	rs111327992	135		CRHR1:RP11-105N13.4:RP11-293E1.1	00:00:00	ncRNA_exonic	8.825	5	5	14	1	1	1
17:43811990:C:CTTAG	rs542946828	17	43811990	CTTAG	C	0.2396	NA	0.994629	rs111327992	135		CRHR1:RP11-105N13.4:RP11-293E1.1	00:00:00	ncRNA_exonic	3.893	NA	5	14	1	1	1
17:43812177:C:T	rs1526125	17	43812177	C	T	0.2396	NA	0.994629	rs111327992	135		CRHR1:RP11-105N13.4	00:00:00	ncRNA_intronic	2.724	1b	5	14	1	1	1
17:43812218:C:T	rs1526126	17	43812218	C	T	0.2396	NA	0.994629	rs111327992	135		CRHR1:RP11-105N13.4	00:00:00	ncRNA_intronic	8.475	1b	5	14	1	1	1
17:43812398:C:G	rs1526127	17	43812398	C	G	0.2406	NA	0.978561	rs111327992	135		CRHR1:RP11-105N13.4	00:00:00	ncRNA_intronic	1.815	7	5	14	1	1	1
17:43812599:A:G	rs62054398	17	43812599	A	G	0.2396	NA	0.994629	rs111327992	135		CRHR1:RP11-105N13.4	00:00:00	ncRNA_intronic	3.759	7	5	14	1	1	1
17:43812624:A:G	rs62054399	17	43812624	G	A	0.2396	NA	0.994629	rs111327992	135		CRHR1:RP11-105N13.4	00:00:00	ncRNA_intronic	3.445	6	5	14	1	1	1
17:43812649:C:T	rs62054400	17	43812649	T	C	0.2396	NA	0.994629	rs111327992	135		CRHR1:RP11-105N13.4	00:00:00	ncRNA_intronic	6.037	6	5	14	1	1	1
17:43812684:A:G	rs62054411	17	43812684	A	G	0.2396	NA	0.994629	rs111327992	135		CRHR1:RP11-105N13.4	00:00:00	ncRNA_intronic	5.854	7	5	14	1	1	1
17:43813002:A:G	rs62054412	17	43813002	G	A	0.2396	NA	0.994629	rs111327992	135		CRHR1:RP11-105N13.4	00:00:00	ncRNA_intronic	1.747	5	5	14	1	1	1
17:43813252:C:G	rs17563787	17	43813252	C	G	0.2396	NA	0.994629	rs111327992	135		CRHR1:RP11-105N13.4	00:00:00	ncRNA_intronic	0.579	1f	5	14	1	1	1
17:43813370:C:G	rs62054413	17	43813370	G	C	0.2396	NA	0.994629	rs111327992	135		CRHR1:RP11-105N13.4	00:00:00	ncRNA_intronic	1.215	5	5	14	1	1	1
17:43813415:A:G	rs62054414	17	43813415	G	A	0.2396	NA	0.994629	rs111327992	135		CRHR1:RP11-105N13.4	00:00:00	ncRNA_intronic	6.73	5	5	14	1	1	1
17:43814020:C:T	rs10451283	17	43814020	T	C	0.2406	NA	0.989251	rs111327992	135		CRHR1:RP11-105N13.4	00:00:00	ncRNA_intronic	0.851	5	5	14	1	1	1
17:43814370:A:AC	rs559668878	17	43814370	AC	A	0.2396	NA	0.994629	rs111327992	135		CRHR1:RP11-105N13.4	00:00:00	ncRNA_intronic	12.38	NA	5	14	1	1	1
17:43814427:C:T	rs76421814	17	43814427	T	C	0.2396	NA	0.994629	rs111327992	135		CRHR1:RP11-105N13.4	00:00:00	ncRNA_intronic	8.405	7	5	14	1	1	1
17:43814930:G:GCGTA	rs531234794	17	43814930	GCGTA	G	0.2396	NA	0.994629	rs111327992	135		CRHR1:RP11-105N13.4	00:00:00	ncRNA_intronic	1.995	NA	5	14	1	1	1
17:43815141:A:G	rs56006248	17	43815141	A	G	0.2396	NA	0.994629	rs111327992	135		CRHR1:RP11-105N13.4	00:00:00	ncRNA_intronic	0.59	7	5	14	1	1	1
17:43815336:A:G	rs56298110	17	43815336	A	G	0.2396	NA	0.994629	rs111327992	135		CRHR1:RP11-105N13.4	00:00:00	ncRNA_intronic	4.042	6	5	14	1	1	1
17:43815713:C:T	rs1608955	17	43815713	C	T	0.2396	NA	0.994629	rs111327992	135		CRHR1:RP11-105N13.4	00:00:00	ncRNA_intronic	1.827	7	5	14	1	1	1
17:43815820:A:T	rs1608956	17	43815820	T	A	0.2396	NA	0.994629	rs111327992	135		CRHR1:RP11-105N13.4	00:00:00	ncRNA_intronic	3.999	7	5	14	1	1	1
17:43815859:A:C	rs62054417	17	43815859	A	C	0.2396	NA	0.994629	rs111327992	135		CRHR1:RP11-105N13.4	00:00:00	ncRNA_intronic	2.558	6	5	14	1	1	1
17:43816052:C:T	rs78440279	17	43816052	C	T	0.2406	NA	0.989251	rs111327992	135		CRHR1:RP11-105N13.4	00:00:00	ncRNA_intronic	0.226	7	5	14	1	1	1
17:43816106:A:C	rs75500942	17	43816106	C	A	0.2396	NA	0.994629	rs111327992	135		CRHR1:RP11-105N13.4	00:00:00	ncRNA_intronic	1.154	7	5	14	1	1	1
17:43816306:A:G	rs62054418	17	43816306	G	A	0.2396	NA	0.994629	rs111327992	135		CRHR1:RP11-105N13.4	00:00:00	ncRNA_intronic	2.506	7	5	14	1	1	1
17:43816605:A:C	rs62054419	17	43816605	A	C	0.2396	NA	0.994629	rs111327992	135		CRHR1:RP11-105N13.4	00:00:00	ncRNA_intronic	2.655	6	5	14	1	1	1
17:43816655:C:G	rs62054420	17	43816655	C	G	0.2406	NA	0.989251	rs111327992	135		CRHR1:RP11-105N13.4	00:00:00	ncRNA_intronic	0.431	7	5	14	1	1	1
17:43816657:A:G	rs62054421	17	43816657	G	A	0.2406	NA	0.989251	rs111327992	135		CRHR1:RP11-105N13.4	00:00:00	ncRNA_intronic	1.15	7	5	14	1	1	1
17:43817459:C:T	rs17563800	17	43817459	C	T	0.2396	NA	0.994629	rs111327992	135		CRHR1:RP11-105N13.4	00:00:00	ncRNA_intronic	8.442	1b	5	14	1	1	1
17:43817557:C:T	rs56295996	17	43817557	C	T	0.2396	NA	0.994629	rs111327992	135		CRHR1:RP11-105N13.4	00:00:00	ncRNA_intronic	0.384	3a	5	14	1	1	1
17:43817608:A:G	rs56384960	17	43817608	G	A	0.2396	NA	0.994629	rs111327992	135		CRHR1:RP11-105N13.4	00:00:00	ncRNA_intronic	4.422	4	2	14	1	1	1
17:43817832:A:G	rs56178230	17	43817832	G	A	0.2396	NA	0.994629	rs111327992	135		CRHR1:RP11-105N13.4	00:00:00	ncRNA_intronic	2.377	4	5	14	1	1	1
17:43817898:A:G	rs80157557	17	43817898	G	A	0.2396	NA	0.994629	rs111327992	135		CRHR1:RP11-105N13.4	00:00:00	ncRNA_intronic	0.684	4	5	14	1	1	1
17:43818160:A:C	rs76728632	17	43818160	A	C	0.2396	NA	0.994629	rs111327992	135		CRHR1:RP11-105N13.4	00:00:00	ncRNA_intronic	2.219	2a	1	14	1	1	1
17:43818222:A:C	rs17563827	17	43818222	C	A	0.2396	NA	0.994629	rs111327992	135		CRHR1:RP11-105N13.4	00:00:00	ncRNA_intronic	3.106	1f	1	14	1	1	1
17:43818611:A:G	rs80072429	17	43818611	G	A	0.2396	NA	0.994629	rs111327992	135		CRHR1:RP11-105N13.4	00:00:00	ncRNA_intronic	3.91	5	1	14	1	1	1
17:43818657:C:T	rs77114624	17	43818657	T	C	0.2396	NA	0.994629	rs111327992	135		CRHR1:RP11-105N13.4	00:00:00	ncRNA_intronic	4.776	5	1	14	1	1	1
17:43818690:G:T	rs76311426	17	43818690	G	T	0.2396	NA	0.994629	rs111327992	135		CRHR1:RP11-105N13.4	00:00:00	ncRNA_intronic	0.857	5	1	14	1	1	1
17:43818906:A:G	rs17563861	17	43818906	A	G	0.2396	NA	0.994629	rs111327992	135		CRHR1:RP11-105N13.4	00:00:00	ncRNA_intronic	3.007	6	5	14	1	1	1
17:43818946:A:T	rs17563889	17	43818946	A	T	0.2396	NA	0.994629	rs111327992	135		CRHR1:RP11-105N13.4	00:00:00	ncRNA_intronic	0.005	6	5	14	1	1	1
17:43819384:A:G	rs62054424	17	43819384	G	A	0.2396	NA	0.994629	rs111327992	135		CRHR1:RP11-105N13.4	00:00:00	ncRNA_intronic	2.333	5	5	14	1	1	1
17:43819450:A:G	rs17563923	17	43819450	G	A	0.2396	NA	0.994629	rs111327992	135		CRHR1:RP11-105N13.4	00:00:00	ncRNA_intronic	0.024	1f	5	14	1	1	1
17:43819480:C:T	rs62054425	17	43819480	C	T	0.2396	NA	0.994629	rs111327992	135		CRHR1:RP11-105N13.4	00:00:00	ncRNA_intronic	7.48	5	5	14	1	1	1
17:43819597:A:AC	rs557143084	17	43819597	AC	A	0.2396	NA	0.994629	rs111327992	135		CRHR1:RP11-105N13.4	00:00:00	ncRNA_intronic	0.02	NA	5	14	1	1	1
17:43820741:A:T	rs62054426	17	43820741	A	T	0.2396	NA	0.983908	rs111327992	135		CRHR1:RP11-105N13.4	00:00:00	ncRNA_intronic	5.603	6	5	14	1	1	1
17:43821062:A:G	rs62054427	17	43821062	A	G	0.2396	NA	0.994629	rs111327992	135		CRHR1:RP11-105N13.4	00:00:00	ncRNA_intronic	4.874	5	5	14	1	1	1
17:43821685:A:C	rs74464991	17	43821685	C	A	0.2396	NA	0.994629	rs111327992	135		CRHR1:RP11-105N13.4	00:00:00	ncRNA_intronic	5.258	6	5	14	1	1	1
17:43822398:C:T	rs2004260	17	43822398	T	C	0.2396	NA	0.994629	rs111327992	135		CRHR1:RP11-105N13.4	00:00:00	ncRNA_intronic	5.045	NA	5	14	1	1	1
17:43822511:A:G	rs62054428	17	43822511	G	A	0.2396	NA	0.994629	rs111327992	135		CRHR1:RP11-105N13.4	00:00:00	ncRNA_intronic	6.76	7	5	14	1	1	1
17:43822769:C:T	rs75788861	17	43822769	C	T	0.2396	NA	0.994629	rs111327992	135		CRHR1:RP11-105N13.4	00:00:00	ncRNA_intronic	0.364	5	5	14	1	1	1
17:43822772:C:T	rs9906974	17	43822772	T	C	0.2406	NA	0.989251	rs111327992	135		CRHR1:RP11-105N13.4	00:00:00	ncRNA_intronic	3.724	5	5	14	1	1	1
17:43823125:A:G	rs62054429	17	43823125	G	A	0.2396	NA	0.994629	rs111327992	135		CRHR1:RP11-105N13.4	00:00:00	ncRNA_intronic	3.95	5	5	14	1	1	1
17:43823229:C:T	rs76171147	17	43823229	T	C	0.2396	NA	0.994629	rs111327992	135		CRHR1:RP11-105N13.4	00:00:00	ncRNA_intronic	9.232	4	5	14	1	1	1
17:43823326:A:G	rs75643244	17	43823326	A	G	0.2396	NA	0.994629	rs111327992	135		CRHR1:RP11-105N13.4	00:00:00	ncRNA_intronic	7.466	4	5	14	1	1	1
17:43823880:C:T	rs62054431	17	43823880	C	T	0.2396	NA	0.994629	rs111327992	135		CRHR1:RP11-105N13.4	00:00:00	ncRNA_intronic	3.521	5	5	14	1	1	1
17:43823889:A:C	rs62054432	17	43823889	C	A	0.2396	NA	0.994629	rs111327992	135		CRHR1:RP11-105N13.4	00:00:00	ncRNA_intronic	0.701	5	5	14	1	1	1
17:43824201:A:G	rs111497072	17	43824201	G	A	0.2396	NA	0.994629	rs111327992	135		CRHR1:RP11-105N13.4	00:00:00	ncRNA_intronic	0.015	6	5	14	1	1	1
17:43824348:C:T	rs62054433	17	43824348	T	C	0.2396	NA	0.994629	rs111327992	135		CRHR1:RP11-105N13.4	00:00:00	ncRNA_intronic	0.323	7	5	14	1	1	1
17:43824360:C:T	rs7207400	17	43824360	T	C	0.2913	NA	0.770033	rs111327992	135		CRHR1:RP11-105N13.4	00:00:00	ncRNA_intronic	1.175	7	5	14	1	1	1
17:43824382:G:T	rs62054434	17	43824382	T	G	0.2396	NA	0.994629	rs111327992	135		CRHR1:RP11-105N13.4	00:00:00	ncRNA_intronic	3.385	6	5	14	1	1	1
17:43824848:A:G	rs12150683	17	43824848	A	G	0.2396	NA	0.994629	rs111327992	135		CRHR1:RP11-105N13.4	00:00:00	ncRNA_intronic	12.82	6	5	14	1	1	1
17:43824908:C:T	rs12150332	17	43824908	C	T	0.2396	NA	0.994629	rs111327992	135		CRHR1:RP11-105N13.4	00:00:00	ncRNA_intronic	1.626	7	5	14	1	1	1
17:43825339:C:G	rs62054435	17	43825339	C	G	0.2396	NA	0.994629	rs111327992	135		CRHR1:RP11-105N13.4	00:00:00	ncRNA_intronic	0.603	5	5	14	1	1	1
17:43825478:A:G	rs75715199	17	43825478	G	A	0.2396	NA	0.994629	rs111327992	135		CRHR1:RP11-105N13.4	00:00:00	ncRNA_intronic	14.38	5	5	14	1	1	1
17:43825568:C:T	rs62054436	17	43825568	C	T	0.2396	NA	0.994629	rs111327992	135		CRHR1:RP11-105N13.4	00:00:00	ncRNA_intronic	0.233	5	5	14	1	1	1
17:43825576:C:T	rs62054437	17	43825576	T	C	0.2406	NA	0.989337	rs111327992	135		CRHR1:RP11-105N13.4	00:00:00	ncRNA_intronic	1.001	5	5	14	1	1	1
17:43825711:A:C	rs62054438	17	43825711	A	C	0.2396	NA	0.994629	rs111327992	135		CRHR1:RP11-105N13.4	00:00:00	ncRNA_intronic	1.229	5	5	14	1	1	1
17:43825725:G:T	rs62054439	17	43825725	G	T	0.2396	NA	0.994629	rs111327992	135		CRHR1:RP11-105N13.4	00:00:00	ncRNA_intronic	3.246	5	5	14	1	1	1
17:43825912:A:G	rs17334797	17	43825912	A	G	0.2396	NA	0.994629	rs111327992	135		CRHR1:RP11-105N13.4	00:00:00	ncRNA_intronic	1.619	1f	5	14	1	1	1
17:43826305:A:G	rs12150658	17	43826305	G	A	0.2396	NA	0.994629	rs111327992	135		CRHR1:RP11-105N13.4	00:00:00	ncRNA_intronic	4.801	1f	5	14	1	1	1
17:43826351:A:G	rs12150363	17	43826351	A	G	0.2396	NA	0.994629	rs111327992	135		CRHR1:RP11-105N13.4	00:00:00	ncRNA_intronic	3.55	2c	5	14	1	1	1
17:43826637:A:G	rs12150672	17	43826637	G	A	0.2396	NA	0.994629	rs111327992	135		CRHR1:RP11-105N13.4	00:00:00	ncRNA_intronic	0.321	1d	5	14	1	1	1
17:43827156:G:GA	rs533266694	17	43827156	GA	G	0.2396	NA	0.994629	rs111327992	135		CRHR1:RP11-105N13.4	00:00:00	ncRNA_intronic	10.05	NA	5	14	1	1	1
17:43827209:A:G	rs17334894	17	43827209	G	A	0.2396	NA	0.994629	rs111327992	135		CRHR1:RP11-105N13.4	00:00:00	ncRNA_intronic	1.03	1f	5	14	1	1	1
17:43827244:C:T	rs17334923	17	43827244	C	T	0.2396	NA	0.994629	rs111327992	135		CRHR1:RP11-105N13.4	00:00:00	ncRNA_intronic	10.74	5	5	14	1	1	1
17:43827391:C:G	rs62054440	17	43827391	G	C	0.2396	NA	0.994629	rs111327992	135		CRHR1:RP11-105N13.4	00:00:00	ncRNA_intronic	0.855	5	5	14	1	1	1
17:43827431:A:G	rs12150451	17	43827431	A	G	0.2396	NA	0.994629	rs111327992	135		CRHR1:RP11-105N13.4	00:00:00	ncRNA_intronic	0.482	1f	5	14	1	1	1
17:43827471:C:G	rs12150048	17	43827471	G	C	0.2386	NA	0.989265	rs111327992	135		CRHR1:RP11-105N13.4	00:00:00	ncRNA_intronic	0.313	1f	5	14	1	1	1
17:43827508:A:G	rs12150455	17	43827508	A	G	0.2396	NA	0.994629	rs111327992	135		CRHR1:RP11-105N13.4	00:00:00	ncRNA_intronic	3.287	1f	5	14	1	1	1
17:43828221:A:T	rs12150604	17	43828221	T	A	0.2396	NA	0.994629	rs111327992	135		CRHR1:RP11-105N13.4	00:00:00	ncRNA_intronic	2.993	1f	5	14	1	1	1
17:43828617:A:G	rs17334944	17	43828617	G	A	0.2406	NA	0.989337	rs111327992	135		CRHR1:RP11-105N13.4	00:00:00	ncRNA_intronic	0.13	1f	5	14	1	1	1
17:43828698:C:T	rs17426064	17	43828698	C	T	0.2396	NA	0.994629	rs111327992	135		CRHR1:RP11-105N13.4	00:00:00	ncRNA_intronic	0.415	6	5	14	1	1	1
17:43828764:A:G	rs79172804	17	43828764	G	A	0.2137	NA	0.864063	rs111327992	135		CRHR1:RP11-105N13.4	00:00:00	ncRNA_intronic	0.039	5	5	14	1	1	1
17:43828935:C:G	rs17426106	17	43828935	G	C	0.2396	NA	0.994629	rs111327992	135		CRHR1:RP11-105N13.4	00:00:00	ncRNA_intronic	7.857	1f	5	14	1	1	1
17:43829353:A:G	rs62054442	17	43829353	A	G	0.2406	NA	0.989251	rs111327992	135		CRHR1:RP11-105N13.4	00:00:00	ncRNA_intronic	0.072	5	5	14	1	1	1
17:43830382:A:G	rs35879086	17	43830382	G	A	0.2396	NA	0.994629	rs111327992	135		CRHR1:RP11-105N13.4	00:00:00	ncRNA_intronic	2.132	7	5	14	1	1	1
17:43830640:C:T	rs62055868	17	43830640	C	T	0.2396	NA	0.994629	rs111327992	135		CRHR1:RP11-105N13.4	00:00:00	ncRNA_intronic	0.716	5	5	14	1	1	1
17:43830685:A:G	rs62055869	17	43830685	G	A	0.2396	NA	0.994629	rs111327992	135		CRHR1:RP11-105N13.4	00:00:00	ncRNA_intronic	2.147	5	5	14	1	1	1
17:43830938:C:G	rs17426174	17	43830938	G	C	0.2396	NA	0.994629	rs111327992	135		CRHR1:RP11-105N13.4	00:00:00	ncRNA_intronic	2.675	6	5	14	1	1	1
17:43831112:A:G	rs62055871	17	43831112	G	A	0.2396	NA	0.994629	rs111327992	135		CRHR1:RP11-105N13.4	00:00:00	ncRNA_intronic	0.89	2b	5	14	1	1	1
17:43832115:A:G	rs55645418	17	43832115	A	G	0.2396	NA	0.994629	rs111327992	135		CRHR1:RP11-105N13.4	00:00:00	ncRNA_intronic	0.673	7	5	14	1	1	1
17:43832139:C:T	rs11657611	17	43832139	C	T	0.2704	NA	0.994629	rs111327992	135		CRHR1:RP11-105N13.4	00:00:00	ncRNA_intronic	0.3	6	5	14	1	1	1
17:43832139:C:CAA	rs576063188	17	43832139	C	CAA	0.2396	NA	0.994629	rs111327992	135		CRHR1:RP11-105N13.4	00:00:00	NA	0.934	NA	5	14	1	1	1
17:43832337:A:G	rs35631660	17	43832337	A	G	0.2396	NA	0.994629	rs111327992	135		CRHR1:RP11-105N13.4	00:00:00	ncRNA_intronic	1.303	7	5	14	1	1	1
17:43832367:A:G	rs17426195	17	43832367	G	A	0.2396	NA	0.994629	rs111327992	135		CRHR1:RP11-105N13.4	00:00:00	ncRNA_intronic	0.732	6	5	14	1	1	1
17:43832618:A:G	rs35282504	17	43832618	G	A	0.2396	NA	0.994629	rs111327992	135		CRHR1:RP11-105N13.4	00:00:00	ncRNA_intronic	3.509	5	5	14	1	1	1
17:43832864:C:T	rs62055875	17	43832864	T	C	0.2396	NA	0.994629	rs111327992	135		CRHR1:RP11-105N13.4	00:00:00	ncRNA_intronic	6.448	5	5	14	1	1	1
17:43832940:A:G	rs62055876	17	43832940	A	G	0.2406	NA	0.989251	rs111327992	135		CRHR1:RP11-105N13.4	00:00:00	ncRNA_intronic	2.028	7	5	14	1	1	1
17:43833824:C:G	rs36047693	17	43833824	G	C	0.2396	NA	0.994629	rs111327992	135		CRHR1:RP11-105N13.4	00:00:00	ncRNA_intronic	2.543	5	5	14	1	1	1
17:43833921:A:G	rs34195569	17	43833921	G	A	0.2396	NA	0.994629	rs111327992	135		CRHR1:RP11-105N13.4	00:00:00	ncRNA_intronic	2.337	5	5	14	1	1	1
17:43833981:A:G	rs34579278	17	43833981	A	G	0.2396	NA	0.994629	rs111327992	135		CRHR1:RP11-105N13.4	00:00:00	ncRNA_intronic	3.424	5	5	14	1	1	1
17:43834074:C:G	rs34211253	17	43834074	C	G	0.2396	NA	0.994629	rs111327992	135		CRHR1:RP11-105N13.4	00:00:00	ncRNA_intronic	8.08	4	5	14	1	1	1
17:43834314:A:G	rs34008514	17	43834314	A	G	0.2396	NA	0.994629	rs111327992	135		CRHR1:RP11-105N13.4	00:00:00	ncRNA_intronic	2.158	5	5	14	1	1	1
17:43834482:A:G	rs12943085	17	43834482	G	A	0.2396	NA	0.994629	rs111327992	135		CRHR1:RP11-105N13.4	00:00:00	ncRNA_intronic	11.98	5	5	14	1	1	1
17:43834671:A:AC	rs71363552	17	43834671	A	AC	0.2396	NA	0.994629	rs111327992	135		CRHR1:RP11-105N13.4	00:00:00	ncRNA_intronic	0.831	NA	5	14	1	1	1
17:43834873:A:G	rs529814250	17	43834873	G	A	0.2416	NA	0.983911	rs111327992	135		CRHR1:RP11-105N13.4	00:00:00	ncRNA_intronic	3.182	NA	5	14	1	1	1
17:43834970:C:T	rs7350923	17	43834970	C	T	0.2396	NA	0.994629	rs111327992	135		CRHR1:RP11-105N13.4	00:00:00	ncRNA_intronic	0.394	5	5	14	1	1	1
17:43835351:C:T	rs11079717	17	43835351	T	C	0.2396	NA	0.994629	rs111327992	135		CRHR1:RP11-105N13.4	00:00:00	ncRNA_intronic	4.034	1f	5	14	1	1	1
17:43835854:A:C	rs62055878	17	43835854	C	A	0.2396	NA	0.994629	rs111327992	135		CRHR1:RP11-105N13.4	00:00:00	ncRNA_intronic	14.24	5	5	14	1	1	1
17:43836051:A:T	rs76669427	17	43836051	T	A	0.2396	NA	0.994629	rs111327992	135		CRHR1:RP11-105N13.4	00:00:00	ncRNA_intronic	0.042	6	5	14	1	1	1
17:43836109:A:AATT	rs143196316	17	43836109	A	AATT	0.2396	NA	0.994629	rs111327992	135		CRHR1:RP11-105N13.4	00:00:00	ncRNA_intronic	0.572	NA	5	14	1	1	1
17:43836191:A:G	rs74514268	17	43836191	G	A	0.2396	NA	0.994629	rs111327992	135		CRHR1:RP11-105N13.4	00:00:00	ncRNA_intronic	0.633	7	5	14	1	1	1
17:43836578:A:G	rs62055879	17	43836578	G	A	0.2396	NA	0.994629	rs111327992	135		CRHR1:RP11-105N13.4	00:00:00	ncRNA_intronic	2.35	6	5	14	1	1	1
17:43836673:C:T	rs12948216	17	43836673	C	T	0.2396	NA	0.994629	rs111327992	135		CRHR1:RP11-105N13.4	00:00:00	ncRNA_intronic	0.014	6	5	14	1	1	1
17:43836920:C:T	rs56013908	17	43836920	T	C	0.2396	NA	0.994629	rs111327992	135		CRHR1:RP11-105N13.4	00:00:00	ncRNA_intronic	3.339	5	5	14	1	1	1
17:43836953:A:C	rs56214516	17	43836953	A	C	0.1988	NA	0.774135	rs111327992	135		CRHR1:RP11-105N13.4	00:00:00	ncRNA_intronic	1.735	5	5	14	1	1	1
17:43837091:C:T	rs56168907	17	43837091	T	C	0.2396	NA	0.994629	rs111327992	135		CRHR1:RP11-105N13.4	00:00:00	ncRNA_intronic	3.592	2b	5	14	1	1	1
17:43837115:A:G	rs55747440	17	43837115	A	G	0.2396	NA	0.994629	rs111327992	135		CRHR1:RP11-105N13.4	00:00:00	ncRNA_intronic	9.098	4	5	14	1	1	1
17:43837237:A:G	rs55801356	17	43837237	A	G	0.2396	NA	0.994629	rs111327992	135		CRHR1:RP11-105N13.4	00:00:00	ncRNA_intronic	7.008	3a	2	14	1	1	1
17:43837446:C:G	rs62055883	17	43837446	C	G	0.2396	NA	0.994629	rs111327992	135		CRHR1:RP11-105N13.4	00:00:00	ncRNA_intronic	2.231	4	5	14	1	1	1
17:43837567:C:T	rs62055884	17	43837567	C	T	0.2396	NA	0.994629	rs111327992	135		CRHR1:RP11-105N13.4	00:00:00	ncRNA_intronic	11.56	5	5	14	1	1	1
17:43837782:A:G	rs79882507	17	43837782	A	G	0.2396	NA	0.994629	rs111327992	135		CRHR1:RP11-105N13.4	00:00:00	ncRNA_intronic	4.296	5	5	14	1	1	1
17:43837868:T:TTTATGTTATG	rs574194744	17	43837868	T	TTTATGTTATG	0.2386	NA	0.989292	rs111327992	135		CRHR1:RP11-105N13.4	00:00:00	ncRNA_intronic	0.55	NA	5	14	1	1	1
17:43837917:C:T	rs78011262	17	43837917	T	C	0.3082	NA	0.708216	rs111327992	135		CRHR1:RP11-105N13.4	00:00:00	ncRNA_intronic	1.885	6	5	14	1	1	1
17:43838014:A:G	rs62055885	17	43838014	A	G	0.2396	NA	0.994629	rs111327992	135		CRHR1:RP11-105N13.4	00:00:00	ncRNA_intronic	4.008	6	5	14	1	1	1
17:43838071:C:T	rs28439278	17	43838071	C	T	0.2396	NA	0.994629	rs111327992	135		CRHR1:RP11-105N13.4	00:00:00	ncRNA_intronic	0.25	6	5	14	1	1	1
17:43838482:G:T	rs12150621	17	43838482	G	T	0.2396	NA	0.994629	rs111327992	135		CRHR1:RP11-105N13.4	00:00:00	ncRNA_intronic	1.795	6	5	14	1	1	1
17:43838678:A:G	rs62055886	17	43838678	G	A	0.2396	NA	0.994629	rs111327992	135		CRHR1:RP11-105N13.4	00:00:00	ncRNA_intronic	0.27	7	5	14	1	1	1
17:43838710:C:T	rs62055887	17	43838710	T	C	0.2396	NA	0.994629	rs111327992	135		CRHR1:RP11-105N13.4	00:00:00	ncRNA_intronic	3.077	7	5	14	1	1	1
17:43838720:C:T	rs62055888	17	43838720	C	T	0.2366	NA	0.978653	rs111327992	135		CRHR1:RP11-105N13.4	00:00:00	ncRNA_intronic	3.328	7	5	14	1	1	1
17:43838919:A:G	rs62055889	17	43838919	G	A	0.2396	NA	0.994629	rs111327992	135		CRHR1:RP11-105N13.4	00:00:00	ncRNA_intronic	0.625	6	5	14	1	1	1
17:43839150:A:AT	rs66470052	17	43839150	AT	A	0.2425	NA	0.978607	rs111327992	135		CRHR1:RP11-105N13.4	00:00:00	ncRNA_intronic	0.388	NA	5	14	1	1	1
17:43839253:A:G	rs71375313	17	43839253	G	A	0.2396	NA	0.994629	rs111327992	135		CRHR1:RP11-105N13.4	00:00:00	ncRNA_intronic	0.424	5	5	14	1	1	1
17:43839951:A:T	rs11079718	17	43839951	A	T	0.2435	NA	0.97334	rs111327992	135		CRHR1:RP11-105N13.4	00:00:00	ncRNA_intronic	0.933	1f	5	14	1	1	1
17:43840006:G:T	rs11079719	17	43840006	T	G	0.2435	NA	0.97334	rs111327992	135		CRHR1:RP11-105N13.4	00:00:00	ncRNA_intronic	9.06	1f	5	14	1	1	0
17:43840016:A:G	rs11079720	17	43840016	G	A	0.2386	NA	0.989292	rs111327992	135		CRHR1:RP11-105N13.4	00:00:00	ncRNA_intronic	6.475	1f	5	14	1	1	0
17:43840107:A:C	rs11079721	17	43840107	C	A	0.2396	NA	0.994629	rs111327992	135		CRHR1:RP11-105N13.4	00:00:00	ncRNA_intronic	5.565	1f	5	14	1	1	0
17:43840681:C:T	rs62055890	17	43840681	C	T	0.2396	NA	0.994629	rs111327992	135		CRHR1:RP11-105N13.4	00:00:00	ncRNA_intronic	1.147	4	5	14	1	1	0
17:43840726:C:CTT	rs533511475	17	43840726	C	CTT	0.2396	NA	0.994629	rs111327992	135		CRHR1:RP11-105N13.4	00:00:00	ncRNA_intronic	4.187	NA	5	14	1	1	0
17:43840864:A:G	rs77849344	17	43840864	G	A	0.2396	NA	0.994629	rs111327992	135		CRHR1:RP11-105N13.4	00:00:00	ncRNA_intronic	5.393	5	5	14	1	1	0
17:43840899:C:G	rs74918686	17	43840899	G	C	0.2396	NA	0.994629	rs111327992	135		CRHR1:RP11-105N13.4	00:00:00	ncRNA_intronic	2.831	5	5	14	1	1	0
17:43840935:C:T	rs79545140	17	43840935	T	C	0.2396	NA	0.994629	rs111327992	135		CRHR1:RP11-105N13.4	00:00:00	ncRNA_intronic	4.773	5	5	14	1	1	0
17:43841356:C:CTT	rs371083624	17	43841356	CTT	C	0.2445	NA	0.968108	rs111327992	135		CRHR1:RP11-105N13.4	00:00:00	ncRNA_intronic	0.603	NA	5	14	1	1	0
17:43841571:A:T	rs56369036	17	43841571	T	A	0.2396	NA	0.994629	rs111327992	135		CRHR1:RP11-105N13.4	00:00:00	ncRNA_intronic	3.648	7	5	14	1	1	0
17:43841624:G:GATGGATGA	rs138939613	17	43841624	G	GATGGATGA	0.2366	NA	0.978653	rs111327992	135		CRHR1:RP11-105N13.4	00:00:00	ncRNA_intronic	1.341	NA	5	14	1	1	0
17:43841729:C:T	rs11079723	17	43841729	T	C	0.2406	NA	0.989251	rs111327992	135		CRHR1:RP11-105N13.4	00:00:00	ncRNA_intronic	2.296	1f	5	14	1	1	0
17:43841912:C:T	rs11079724	17	43841912	C	T	0.2396	NA	0.994629	rs111327992	135		CRHR1:RP11-105N13.4	00:00:00	ncRNA_intronic	4.166	1f	5	14	1	1	0
17:43842462:C:T	rs55707339	17	43842462	T	C	0.2406	NA	0.989337	rs111327992	135		CRHR1:RP11-105N13.4	00:00:00	ncRNA_intronic	5.777	6	5	14	1	1	0
17:43842494:A:G	rs62055893	17	43842494	A	G	0.2396	NA	0.994629	rs111327992	135		CRHR1:RP11-105N13.4	00:00:00	ncRNA_intronic	2.131	6	5	14	1	1	0
17:43843395:C:T	rs75257002	17	43843395	C	T	0.2406	NA	0.989251	rs111327992	135		CRHR1:RP11-105N13.4	00:00:00	ncRNA_intronic	2.258	5	5	14	1	1	0
17:43843943:A:G	rs62055894	17	43843943	G	A	0.2396	NA	0.994629	rs111327992	135		CRHR1:RP11-105N13.4	00:00:00	ncRNA_intronic	4.708	6	5	14	1	1	0
17:43844044:A:G	rs62055895	17	43844044	A	G	0.2396	NA	0.994629	rs111327992	135		CRHR1:RP11-105N13.4	00:00:00	ncRNA_intronic	0.772	5	5	14	1	1	0
17:43844201:C:T	rs62055896	17	43844201	C	T	0.2396	NA	0.994629	rs111327992	135		CRHR1:RP11-105N13.4	00:00:00	ncRNA_intronic	1.073	5	5	14	1	1	0
17:43844486:A:T	rs55725840	17	43844486	T	A	0.2396	NA	0.994629	rs111327992	135		CRHR1:RP11-105N13.4	00:00:00	ncRNA_intronic	2.654	5	5	14	1	1	0
17:43844559:G:T	rs56194509	17	43844559	T	G	0.2396	NA	0.994629	rs111327992	135		CRHR1:RP11-105N13.4	00:00:00	ncRNA_intronic	12.2	5	5	14	1	1	0
17:43844560:G:T	rs55657917	17	43844560	T	G	0.2396	NA	0.994629	rs111327992	135		CRHR1:RP11-105N13.4	00:00:00	ncRNA_intronic	14.78	5	5	14	1	1	0
17:43844798:A:G	rs56082319	17	43844798	G	A	0.2406	NA	0.989337	rs111327992	135		CRHR1:RP11-105N13.4	00:00:00	ncRNA_intronic	6.145	6	5	14	1	1	0
17:43844859:A:G	rs56109643	17	43844859	A	G	0.2396	NA	0.994629	rs111327992	135		CRHR1:RP11-105N13.4	00:00:00	ncRNA_intronic	8.963	5	5	14	1	1	0
17:43844977:A:T	rs62055899	17	43844977	T	A	0.2396	NA	0.994629	rs111327992	135		CRHR1:RP11-105N13.4	00:00:00	ncRNA_intronic	1.962	5	5	14	1	1	0
17:43845002:C:G	rs62055900	17	43845002	C	G	0.2396	NA	0.994629	rs111327992	135		CRHR1:RP11-105N13.4	00:00:00	ncRNA_intronic	4.666	6	5	14	1	1	0
17:43845041:A:G	rs62055901	17	43845041	G	A	0.2396	NA	0.994629	rs111327992	135		CRHR1:RP11-105N13.4	00:00:00	ncRNA_intronic	6.579	7	5	14	1	1	0
17:43845480:C:T	rs58089049	17	43845480	C	T	0.2883	NA	0.781319	rs111327992	135		CRHR1:RP11-105N13.4	00:00:00	ncRNA_intronic	4.369	4	5	14	1	1	0
17:43846668:A:C	rs62055903	17	43846668	C	A	0.2396	NA	0.994629	rs111327992	135		CRHR1:RP11-105N13.4	00:00:00	ncRNA_intronic	2.391	7	5	14	1	1	0
17:43846820:A:G	rs111374028	17	43846820	G	A	0.2396	NA	0.994629	rs111327992	135		CRHR1:RP11-105N13.4	00:00:00	ncRNA_intronic	3.475	7	5	14	1	1	0
17:43847039:C:T	rs113934115	17	43847039	C	T	0.2396	NA	0.994629	rs111327992	135		CRHR1:RP11-105N13.4	00:00:00	ncRNA_intronic	2.416	7	5	14	1	1	0
17:43847095:C:T	rs113762994	17	43847095	C	T	0.2396	NA	0.994629	rs111327992	135		CRHR1:RP11-105N13.4	00:00:00	ncRNA_intronic	1.835	7	5	14	1	1	0
17:43847374:A:G	rs62055928	17	43847374	G	A	0.2396	NA	0.994629	rs111327992	135		CRHR1:RP11-105N13.4	00:00:00	ncRNA_intronic	5.934	5	5	14	1	1	0
17:43847569:T:TTTTG	rs143911668	17	43847569	TTTTG	T	0.02485	NA	0.786242	rs111327992	135		CRHR1:RP11-105N13.4	00:00:00	ncRNA_intronic	0.87	NA	5	14	1	0	0
17:43847569:T:TTTTGTTTG	rs563239060	17	43847569	TTTTGTTTG	T	0.2863	NA	0.786242	rs111327992	135		CRHR1:RP11-105N13.4	00:00:00	NA	0.86	NA	5	14	1	1	0
17:43847569:TTTTG:TTTTGTTTG	rs528267311	17	43847569	TTTTG	TTTTGTTTG	0.000994	NA	0.786242	rs111327992	135		CRHR1:RP11-105N13.4	00:00:00	NA	NA	NA	5	14	1	0	0
17:43847741:C:T	rs56268325	17	43847741	T	C	0.2396	NA	0.994629	rs111327992	135		CRHR1:RP11-105N13.4	00:00:00	ncRNA_intronic	3.648	7	5	14	1	1	0
17:43847868:C:T	rs56070245	17	43847868	T	C	0.2396	NA	0.994629	rs111327992	135		CRHR1:RP11-105N13.4	00:00:00	ncRNA_intronic	4.711	6	5	14	1	1	0
17:43847912:C:T	rs56387266	17	43847912	T	C	0.2396	NA	0.994629	rs111327992	135		CRHR1:RP11-105N13.4	00:00:00	ncRNA_intronic	4.389	6	5	14	1	1	0
17:43848181:C:T	rs34303488	17	43848181	C	T	0.2396	NA	0.994629	rs111327992	135		CRHR1:RP11-105N13.4	00:00:00	ncRNA_intronic	5.185	3a	2	14	1	1	0
17:43848412:A:G	rs62055932	17	43848412	A	G	0.2396	NA	0.994629	rs111327992	135		CRHR1:RP11-105N13.4	00:00:00	ncRNA_intronic	6.698	5	2	14	1	1	0
17:43848461:A:G	rs62055933	17	43848461	G	A	0.2396	NA	0.994629	rs111327992	135		CRHR1:RP11-105N13.4	00:00:00	ncRNA_intronic	9.334	5	2	14	1	1	0
17:43848638:A:G	rs62055934	17	43848638	G	A	0.2386	NA	0.989265	rs111327992	135		CRHR1:RP11-105N13.4	00:00:00	ncRNA_intronic	4.669	5	2	14	1	1	0
17:43848646:A:AG	rs541393171	17	43848646	AG	A	0.2396	NA	0.994629	rs111327992	135		CRHR1:RP11-105N13.4	00:00:00	ncRNA_intronic	1.962	NA	2	14	1	1	0
17:43848750:C:T	rs62055935	17	43848750	T	C	0.2396	NA	0.994629	rs111327992	135		CRHR1:RP11-105N13.4	00:00:00	ncRNA_intronic	4.092	5	2	14	1	1	0
17:43848761:A:T	rs62055936	17	43848761	T	A	0.2406	NA	0.989251	rs111327992	135		CRHR1:RP11-105N13.4	00:00:00	ncRNA_intronic	2.031	5	2	14	1	1	0
17:43848968:G:T	rs62055937	17	43848968	G	T	0.2396	NA	0.994629	rs111327992	135		CRHR1:RP11-105N13.4	00:00:00	ncRNA_intronic	0.746	5	2	14	1	1	0
17:43849327:A:G	rs76294809	17	43849327	G	A	0.2396	NA	0.994629	rs111327992	135		CRHR1:RP11-105N13.4	00:00:00	ncRNA_intronic	3.511	5	2	14	1	1	0
17:43849366:C:T	rs75916678	17	43849366	T	C	0.2396	NA	0.994629	rs111327992	135		CRHR1:RP11-105N13.4	00:00:00	ncRNA_intronic	1.711	5	2	14	1	1	0
17:43849415:C:T	rs79730878	17	43849415	T	C	0.2455	NA	0.952651	rs111327992	135		CRHR1:RP11-105N13.4	00:00:00	ncRNA_intronic	2.608	5	5	14	1	1	0
17:43849572:A:AT	rs536204166	17	43849572	AT	A	0.2406	NA	0.989251	rs111327992	135		CRHR1:RP11-105N13.4	00:00:00	ncRNA_intronic	9.875	NA	5	14	1	1	0
17:43849656:A:C	rs62055938	17	43849656	C	A	0.2396	NA	0.994629	rs111327992	135		CRHR1:RP11-105N13.4	00:00:00	ncRNA_intronic	2.093	5	5	14	1	1	0
17:43849787:A:T	rs62055939	17	43849787	A	T	0.2396	NA	0.994629	rs111327992	135		CRHR1:RP11-105N13.4	00:00:00	ncRNA_intronic	4.119	5	5	14	1	1	0
17:43849896:A:G	rs62055940	17	43849896	A	G	0.2396	NA	0.994629	rs111327992	135		CRHR1:RP11-105N13.4	00:00:00	ncRNA_intronic	4.504	7	5	14	1	1	0
17:43850037:C:CTT	rs375912859	17	43850037	C	CTT	0.2396	NA	0.994629	rs111327992	135		CRHR1:RP11-105N13.4	00:00:00	ncRNA_intronic	0.913	NA	5	14	1	1	0
17:43850519:C:T	rs76885724	17	43850519	C	T	0.2396	NA	0.994629	rs111327992	135		CRHR1:RP11-105N13.4	00:00:00	ncRNA_intronic	3.339	5	5	14	1	1	0
17:43850645:C:T	rs60814418	17	43850645	C	T	0.2435	NA	0.973512	rs111327992	135		CRHR1:RP11-105N13.4	00:00:00	ncRNA_intronic	0.32	5	5	14	1	1	0
17:43850932:C:T	rs578153522	17	43850932	C	T	0.2396	NA	0.994629	rs111327992	135		CRHR1:RP11-105N13.4	00:00:00	ncRNA_intronic	0.125	NA	5	14	1	1	0
17:43850935:C:CA	rs66488378	17	43850935	CA	C	0.2396	NA	0.994629	rs111327992	135		CRHR1:RP11-105N13.4	00:00:00	ncRNA_intronic	0.089	NA	5	14	1	1	0
17:43850966:A:G	rs62055942	17	43850966	A	G	0.2396	NA	0.994629	rs111327992	135		CRHR1:RP11-105N13.4	00:00:00	ncRNA_intronic	0.204	7	5	14	1	1	0
17:43851018:C:T	rs62055943	17	43851018	T	C	0.2396	NA	0.994629	rs111327992	135		CRHR1:RP11-105N13.4	00:00:00	ncRNA_intronic	4.564	6	5	14	1	1	0
17:43851209:A:AT	rs536191887	17	43851209	A	AT	0.2396	NA	0.994629	rs111327992	135		CRHR1:RP11-105N13.4	00:00:00	ncRNA_intronic	11.82	NA	5	14	1	1	0
17:43851851:A:G	rs62055945	17	43851851	G	A	0.2396	NA	0.994629	rs111327992	135		CRHR1:RP11-105N13.4	00:00:00	ncRNA_intronic	4.038	7	5	14	1	1	0
17:43851971:A:C	rs62055946	17	43851971	C	A	0.2396	NA	0.994629	rs111327992	135		CRHR1:RP11-105N13.4	00:00:00	ncRNA_intronic	2.041	5	5	14	1	1	0
17:43852605:C:T	rs62055947	17	43852605	C	T	0.2396	NA	0.994629	rs111327992	135		CRHR1:RP11-105N13.4	00:00:00	ncRNA_intronic	0.602	5	5	14	1	1	0
17:43852621:C:T	rs62055948	17	43852621	T	C	0.2396	NA	0.994629	rs111327992	135		CRHR1:RP11-105N13.4	00:00:00	ncRNA_intronic	6.012	5	5	14	1	1	0
17:43852733:A:G	rs113871181	17	43852733	G	A	0.2396	NA	0.994629	rs111327992	135		CRHR1:RP11-105N13.4	00:00:00	ncRNA_intronic	1.826	5	5	14	1	1	0
17:43852742:C:T	rs111370985	17	43852742	T	C	0.2396	NA	0.994629	rs111327992	135		CRHR1:RP11-105N13.4	00:00:00	ncRNA_intronic	5.079	5	5	14	1	1	0
17:43853109:A:G	rs55787105	17	43853109	G	A	0.2396	NA	0.994629	rs111327992	135		CRHR1:RP11-105N13.4	00:00:00	ncRNA_intronic	10.95	4	5	14	1	1	0
17:43853133:C:T	rs62055950	17	43853133	T	C	0.2396	NA	0.994629	rs111327992	135		CRHR1:RP11-105N13.4	00:00:00	ncRNA_intronic	3.573	2a	5	14	1	1	0
17:43853235:G:T	rs56043078	17	43853235	T	G	0.2396	NA	0.994629	rs111327992	135		CRHR1:RP11-105N13.4	00:00:00	ncRNA_intronic	0.872	4	5	14	1	1	0
17:43853457:A:G	rs77965652	17	43853457	A	G	0.2396	NA	0.994629	rs111327992	135		CRHR1:RP11-105N13.4	00:00:00	ncRNA_intronic	8.694	5	5	14	1	1	0
17:43853526:A:G	rs55849949	17	43853526	A	G	0.2396	NA	0.994629	rs111327992	135		CRHR1:RP11-105N13.4	00:00:00	ncRNA_intronic	9.088	5	5	14	1	1	0
17:43853922:A:G	rs56303031	17	43853922	G	A	0.2396	NA	0.994629	rs111327992	135		CRHR1:RP11-105N13.4	00:00:00	ncRNA_intronic	0.357	7	5	14	1	1	0
17:43854267:C:T	rs55991914	17	43854267	C	T	0.2396	NA	0.994629	rs111327992	135		CRHR1:RP11-105N13.4	00:00:00	ncRNA_intronic	1.119	5	5	14	1	1	0
17:43854340:A:G	rs62055955	17	43854340	A	G	0.2406	NA	0.989337	rs111327992	135		CRHR1:RP11-105N13.4	00:00:00	ncRNA_intronic	4.012	5	5	14	1	1	0
17:43854449:C:T	rs62055956	17	43854449	C	T	0.2406	NA	0.989337	rs111327992	135		CRHR1:RP11-105N13.4	00:00:00	ncRNA_intronic	5.008	7	5	14	1	1	0
17:43854536:A:C	rs62055957	17	43854536	C	A	0.2406	NA	0.989337	rs111327992	135		CRHR1:RP11-105N13.4	00:00:00	ncRNA_intronic	2.667	6	5	14	1	1	0
17:43855228:G:T	rs4074462	17	43855228	G	T	0.2406	NA	0.989337	rs111327992	135		CRHR1:RP11-105N13.4	00:00:00	ncRNA_intronic	6.564	1d	5	14	1	1	0
17:43855501:A:AC	rs368284065	17	43855501	AC	A	0.2396	NA	0.994629	rs111327992	135		CRHR1:RP11-105N13.4	00:00:00	ncRNA_intronic	0.598	NA	5	14	1	1	0
17:43855503:C:T	rs56371647	17	43855503	C	T	0.2396	NA	0.994629	rs111327992	135		CRHR1:RP11-105N13.4	00:00:00	ncRNA_intronic	1.149	6	5	14	1	1	0
17:43856341:C:T	rs111878933	17	43856341	C	T	0.2386	NA	0.989292	rs111327992	135		CRHR1:RP11-105N13.4	00:00:00	ncRNA_intronic	0.032	NA	5	14	1	1	0
17:43856372:A:G	rs111735741	17	43856372	G	A	0.2386	NA	0.989292	rs111327992	135		CRHR1:RP11-105N13.4	00:00:00	ncRNA_intronic	5.121	5	5	14	1	1	0
17:43856639:C:G	rs62057061	17	43856639	C	G	0.2396	NA	0.994629	rs111327992	135		CRHR1:RP11-105N13.4	00:00:00	ncRNA_intronic	4.609	7	5	14	1	1	0
17:43856710:A:G	rs62057062	17	43856710	G	A	0.2396	NA	0.994629	rs111327992	135		CRHR1:RP11-105N13.4	00:00:00	ncRNA_intronic	8.304	6	5	14	1	1	0
17:43856730:C:T	rs62057063	17	43856730	C	T	0.2396	NA	0.994629	rs111327992	135		CRHR1:RP11-105N13.4	00:00:00	ncRNA_intronic	2.396	7	5	14	1	1	0
17:43857033:C:T	rs62057064	17	43857033	C	T	0.2396	NA	0.994629	rs111327992	135		CRHR1:RP11-105N13.4	00:00:00	ncRNA_intronic	0.251	7	5	14	1	1	0
17:43857129:A:C	rs76830096	17	43857129	A	C	0.2396	NA	0.994629	rs111327992	135		CRHR1:RP11-105N13.4	00:00:00	ncRNA_intronic	0.268	7	5	14	1	1	0
17:43857989:G:T	rs111433752	17	43857989	T	G	0.2386	NA	0.989292	rs111327992	135		CRHR1:RP11-105N13.4	00:00:00	ncRNA_intronic	0.741	7	5	14	1	1	0
17:43857990:C:T	rs111664122	17	43857990	T	C	0.2386	NA	0.989292	rs111327992	135		CRHR1:RP11-105N13.4	00:00:00	ncRNA_intronic	3.82	7	5	14	1	1	0
17:43858187:G:T	rs62057065	17	43858187	G	T	0.2396	NA	0.994629	rs111327992	135		CRHR1:RP11-105N13.4	00:00:00	ncRNA_intronic	0.098	7	5	14	1	1	0
17:43858307:C:T	rs62057066	17	43858307	T	C	0.2406	NA	0.989251	rs111327992	135		CRHR1:RP11-105N13.4	00:00:00	ncRNA_intronic	1.748	7	5	14	1	1	0
17:43858326:C:T	rs62057067	17	43858326	C	T	0.2396	NA	0.994629	rs111327992	135		CRHR1:RP11-105N13.4	00:00:00	ncRNA_intronic	1.35	7	5	14	1	1	0
17:43858482:C:T	rs78917495	17	43858482	C	T	0.2396	NA	0.994629	rs111327992	135		CRHR1:RP11-105N13.4	00:00:00	ncRNA_intronic	0.925	5	5	14	1	1	0
17:43858629:A:G	rs62057068	17	43858629	A	G	0.2396	NA	0.994629	rs111327992	135		CRHR1:RP11-105N13.4	00:00:00	ncRNA_intronic	8.699	5	5	13	1	1	0
17:43859065:C:T	rs62057069	17	43859065	T	C	0.2396	NA	0.994629	rs111327992	135		CRHR1:RP11-105N13.4	00:00:00	ncRNA_intronic	4.852	5	5	13	1	1	0
17:43859640:A:G	rs62057070	17	43859640	A	G	0.2396	NA	0.994629	rs111327992	135		CRHR1:RP11-105N13.4	00:00:00	ncRNA_intronic	2.661	5	5	13	1	1	0
17:43859691:C:G	rs62057071	17	43859691	C	G	0.2396	NA	0.994629	rs111327992	135		CRHR1:RP11-105N13.4	00:00:00	ncRNA_intronic	4.098	5	5	13	1	1	0
17:43859929:C:CACG	rs145503157	17	43859929	C	CACG	0.2396	NA	0.994629	rs111327992	135		CRHR1:RP11-105N13.4	00:00:00	ncRNA_intronic	1.361	NA	5	13	1	1	0
17:43861117:C:T	rs62057073	17	43861117	C	T	0.2396	NA	0.994629	rs111327992	135		CRHR1:RP11-105N13.4	00:00:00	ncRNA_intronic	8.826	4	1	11	1	1	0
17:43871982:C:T	rs56319902	17	43871982	C	T	0.2396	NA	0.994629	rs111327992	135		CRHR1:RP11-105N13.4	00:00:00	ncRNA_intronic	2.15	5	5	14	1	1	0
17:43872228:A:G	rs55943044	17	43872228	G	A	0.2396	NA	0.994629	rs111327992	135		CRHR1:RP11-105N13.4	00:00:00	ncRNA_intronic	0.478	4	5	14	1	1	0
17:43879308:A:G	rs80184151	17	43879308	A	G	0.2396	NA	0.994629	rs111327992	135		CRHR1:RP11-105N13.4	00:00:00	ncRNA_intronic	0.448	5	5	14	1	1	0
17:43881790:C:T	rs17689378	17	43881790	C	T	0.2396	NA	0.983908	rs111327992	135		CRHR1:RP11-105N13.4	00:00:00	ncRNA_intronic	2.946	5	5	14	1	1	0
17:43885291:A:G	rs62057101	17	43885291	G	A	0.2396	NA	0.994629	rs111327992	135		CRHR1:RP11-105N13.4	00:00:00	ncRNA_intronic	2.39	7	5	14	1	1	0
17:43887480:C:T	rs62057103	17	43887480	T	C	0.2396	NA	0.994629	rs111327992	135		CRHR1:RP11-105N13.4	00:00:00	ncRNA_intronic	2.734	6	5	14	1	1	0
17:43892784:G:T	rs55915917	17	43892784	T	G	0.2256	NA	0.911147	rs111327992	135		CRHR1:RP11-105N13.4	00:00:00	ncRNA_intronic	0.572	4	5	14	1	1	0
17:43892788:A:G	rs55668363	17	43892788	G	A	0.2247	NA	0.917004	rs111327992	135		CRHR1:RP11-105N13.4	00:00:00	ncRNA_intronic	0.697	4	5	14	1	1	0
17:43892973:C:T	rs17689471	17	43892973	T	C	0.2396	NA	0.994629	rs111327992	135		CRHR1:RP11-105N13.4	00:00:00	ncRNA_intronic	0.364	1f	5	14	1	1	0
17:43893146:C:CCCAGTTCAGTGTGT	rs142682197	17	43893146	CCCAGTTCAGTGTGT	C	0.2396	NA	0.994629	rs111327992	135		CRHR1:RP11-105N13.4	00:00:00	ncRNA_intronic	4.052	NA	5	14	1	1	0
17:43893259:A:G	rs117365970	17	43893259	G	A	0.2396	NA	0.994629	rs111327992	135		CRHR1:RP11-105N13.4	00:00:00	ncRNA_intronic	3.226	3a	5	14	1	1	0
17:43893260:C:T	rs117646503	17	43893260	T	C	0.2396	NA	0.994629	rs111327992	135		CRHR1:RP11-105N13.4	00:00:00	ncRNA_intronic	5.739	3a	5	14	1	1	0
17:43893403:A:G	rs17762769	17	43893403	G	A	0.2396	NA	0.994629	rs111327992	135		CRHR1:RP11-105N13.4	00:00:00	ncRNA_intronic	2.086	1f	5	14	1	1	0
17:43893716:C:T	rs8072451	17	43893716	C	T	0.2396	NA	0.994629	rs111327992	135		CRHR1:RP11-105N13.4	00:00:00	ncRNA_intronic	0.262	1f	5	14	1	1	0
17:43893751:A:G	rs8073146	17	43893751	A	G	0.2396	NA	0.994629	rs111327992	135		CRHR1:RP11-105N13.4	00:00:00	ncRNA_intronic	12.93	5	5	14	1	1	0
17:43894102:C:T	rs28364025	17	43894102	T	C	0.2396	NA	0.994629	rs111327992	135		CRHR1	0	intronic	0.129	5	5	15	1	1	0
17:43894159:C:T	rs28364023	17	43894159	C	T	0.2396	NA	0.994629	rs111327992	135		CRHR1	0	intronic	0.095	5	5	15	1	1	0
17:43894485:G:GA	rs562566755	17	43894485	G	GA	0.2396	NA	0.994629	rs111327992	135		CRHR1	0	intronic	1.58	NA	5	15	1	1	0
17:43894510:A:G	rs55779147	17	43894510	G	A	0.2396	NA	0.994629	rs111327992	135		CRHR1	0	intronic	1.333	5	5	15	1	1	0
17:43894547:C:T	rs56357543	17	43894547	C	T	0.2396	NA	0.994629	rs111327992	135		CRHR1	0	intronic	0.722	5	5	15	1	1	0
17:43894609:A:G	rs56099546	17	43894609	A	G	0.2396	NA	0.994629	rs111327992	135		CRHR1	0	intronic	14.12	5	5	15	1	1	0
17:43894990:G:T	rs739645	17	43894990	T	G	0.2396	NA	0.994629	rs111327992	135		CRHR1	0	intronic	6.266	5	5	15	1	1	0
17:43895008:C:G	rs739644	17	43895008	C	G	0.2396	NA	0.994629	rs111327992	135		CRHR1	0	intronic	0.208	5	5	15	1	1	0
17:43895168:T:TG	rs538784996	17	43895168	T	TG	0.2396	NA	0.994629	rs111327992	135		CRHR1	0	intronic	6.701	NA	5	15	1	1	0
17:43895501:C:G	rs4564621	17	43895501	G	C	0.2396	NA	0.994629	rs111327992	135		CRHR1	0	intronic	1.908	4	5	15	1	1	0
17:43895530:C:T	rs2316763	17	43895530	C	T	0.2396	NA	0.994629	rs111327992	135		CRHR1	0	intronic	3.423	3a	5	15	1	1	0
17:43895602:G:T	rs2316764	17	43895602	T	G	0.2396	NA	0.994629	rs111327992	135		CRHR1	0	intronic	2.579	5	5	15	1	1	0
17:43895653:A:G	rs4277389	17	43895653	A	G	0.2396	NA	0.994629	rs111327992	135		CRHR1	0	intronic	1.876	1f	5	15	1	1	0
17:43895696:A:G	rs4566211	17	43895696	G	A	0.2396	NA	0.994629	rs111327992	135		CRHR1	0	intronic	0.716	1f	5	15	1	1	0
17:43895751:A:G	rs4566212	17	43895751	G	A	0.2396	NA	0.994629	rs111327992	135		CRHR1	0	intronic	1.308	5	5	15	1	1	0
17:43895797:C:T	rs4309444	17	43895797	T	C	0.2396	NA	0.994629	rs111327992	135		CRHR1	0	intronic	9.226	5	5	15	1	1	0
17:43896032:C:T	rs62057107	17	43896032	C	T	0.2396	NA	0.994629	rs111327992	135		CRHR1	0	intronic	6.718	5	5	15	1	1	0
17:43896228:C:T	rs12150390	17	43896228	T	C	0.2396	NA	0.994629	rs111327992	135		CRHR1	0	intronic	17.47	5	5	15	1	1	0
17:43896528:C:G	rs17689608	17	43896528	C	G	0.2396	NA	0.994629	rs111327992	135		CRHR1	0	intronic	0.553	5	5	15	1	1	0
17:43896616:C:T	rs62057108	17	43896616	T	C	0.2396	NA	0.994629	rs111327992	135		CRHR1	0	intronic	8.076	5	5	15	1	1	0
17:43896637:C:T	rs62057109	17	43896637	T	C	0.2396	NA	0.994629	rs111327992	135		CRHR1	0	intronic	4.738	5	5	15	1	1	0
17:43896690:C:T	rs78074121	17	43896690	T	C	0.2396	NA	0.994629	rs111327992	135		CRHR1	0	intronic	4.229	5	5	15	1	1	0
17:43896734:C:T	rs62057110	17	43896734	T	C	0.2396	NA	0.994629	rs111327992	135		CRHR1	0	intronic	4.358	5	5	15	1	1	0
17:43896862:C:CT	rs565597555	17	43896862	CT	C	0.2028	NA	0.802226	rs111327992	135		CRHR1	0	intronic	0.636	NA	5	15	1	1	0
17:43897026:C:T	rs540416592	17	43897026	T	C	0.003976	NA	0.994629	rs111327992	135		CRHR1	0	intronic	9.768	NA	5	15	1	1	0
17:43897026:T:TGGAG	rs577664674	17	43897026	TGGAG	T	0.2396	NA	0.994629	rs111327992	135		CRHR1	0	NA	11.9	NA	5	15	1	1	0
17:43897130:A:G	rs62057111	17	43897130	A	G	0.2396	NA	0.994629	rs111327992	135		CRHR1	0	intronic	6.224	5	5	15	1	1	0
17:43897202:A:T	rs62057112	17	43897202	T	A	0.2396	NA	0.994629	rs111327992	135		CRHR1	0	intronic	3.637	5	5	15	1	1	0
17:43897246:A:G	rs78587102	17	43897246	A	G	0.2396	NA	0.994629	rs111327992	135		CRHR1	0	intronic	3.76	5	5	15	1	1	0
17:43897449:A:T	rs62057113	17	43897449	A	T	0.2396	NA	0.994629	rs111327992	135		CRHR1	0	intronic	2.98	5	5	15	1	1	0
17:43897480:A:G	rs78506181	17	43897480	A	G	0.2396	NA	0.994629	rs111327992	135		CRHR1	0	intronic	1.224	5	5	15	1	1	0
17:43897722:C:T	rs79600142	17	43897722	T	C	0.2396	NA	0.994629	rs111327992	135		CRHR1	0	intronic	1.141	5	5	15	1	1	0
17:43898362:A:AAGG	rs554779172	17	43898362	AAGG	A	0.2396	NA	0.994629	rs111327992	135		CRHR1	0	intronic	1.054	NA	5	15	1	1	0
17:43898459:C:T	rs111739681	17	43898459	C	T	0.2396	NA	0.994629	rs111327992	135		CRHR1	0	intronic	10.35	5	5	15	1	1	0
17:43898887:C:T	rs17762882	17	43898887	T	C	0.2396	NA	0.994629	rs111327992	135		CRHR1	0	intronic	0.436	5	5	15	1	1	0
17:43898963:A:T	rs17689653	17	43898963	A	T	0.2396	NA	0.994629	rs111327992	135		CRHR1	0	intronic	1.648	1f	5	15	1	1	0
17:43899161:A:C	rs17762912	17	43899161	A	C	0.2396	NA	0.994629	rs111327992	135		CRHR1	0	intronic	5.16	5	5	15	1	1	0
17:43899401:C:T	rs62057114	17	43899401	C	T	0.2396	NA	0.994629	rs111327992	135		CRHR1	0	intronic	1.984	5	5	15	1	1	0
17:43899417:C:G	rs62057115	17	43899417	G	C	0.2396	NA	0.994629	rs111327992	135		CRHR1	0	intronic	5.586	5	5	15	1	1	0
17:43899611:C:T	rs78917479	17	43899611	C	T	0.2396	NA	0.994629	rs111327992	135		CRHR1	0	intronic	3.581	5	5	15	1	1	0
17:43899655:C:T	rs62057116	17	43899655	T	C	0.2396	NA	0.994629	rs111327992	135		CRHR1	0	intronic	2.165	5	5	15	1	1	0
17:43899657:C:G	rs62057117	17	43899657	C	G	0.2396	NA	0.994629	rs111327992	135		CRHR1	0	intronic	3.603	5	5	15	1	1	0
17:43899727:A:G	rs62057118	17	43899727	A	G	0.2396	NA	0.994629	rs111327992	135		CRHR1	0	intronic	6.4	5	5	15	1	1	0
17:43899736:A:G	rs62057119	17	43899736	G	A	0.2396	NA	0.994629	rs111327992	135		CRHR1	0	intronic	0.014	5	5	15	1	1	0
17:43899786:C:T	rs17762954	17	43899786	C	T	0.2396	NA	0.994629	rs111327992	135		CRHR1	0	intronic	10.48	1f	5	15	1	1	0
17:43900081:C:T	rs55979424	17	43900081	C	T	0.2396	NA	0.994629	rs111327992	135		CRHR1	0	intronic	1.93	6	5	15	1	1	0
17:43900215:T:TAA	rs559241210	17	43900215	T	TAA	0.2366	NA	0.978653	rs111327992	135		CRHR1	0	intronic	1.61	NA	5	15	1	1	0
17:43900434:A:G	rs55638417	17	43900434	A	G	0.2396	NA	0.994629	rs111327992	135		CRHR1	0	intronic	6.306	7	5	15	1	1	0
17:43900697:C:T	rs79501144	17	43900697	C	T	0.2396	NA	0.994629	rs111327992	135		CRHR1	0	intronic	3.766	4	5	15	1	1	0
17:43900760:A:G	rs62057121	17	43900760	G	A	0.2396	NA	0.994629	rs111327992	135		CRHR1	0	intronic	3.446	2b	5	15	1	1	0
17:43900817:A:G	rs112137135	17	43900817	A	G	0.2396	NA	0.994629	rs111327992	135		CRHR1	0	intronic	7.258	4	5	15	1	1	0
17:43901001:C:T	rs62057122	17	43901001	C	T	0.2396	NA	0.994629	rs111327992	135		CRHR1	0	intronic	3.68	5	5	15	1	1	0
17:43901238:A:G	rs62057123	17	43901238	A	G	0.2396	NA	0.994629	rs111327992	135		CRHR1	0	intronic	5.413	5	5	15	1	1	0
17:43901528:C:T	rs62057143	17	43901528	T	C	0.2396	NA	0.994629	rs111327992	135		CRHR1	0	intronic	3.287	5	5	15	1	1	0
17:43901558:A:G	rs62057144	17	43901558	A	G	0.2396	NA	0.994629	rs111327992	135		CRHR1	0	intronic	5.68	5	5	15	1	1	0
17:43902216:C:T	rs4335809	17	43902216	C	T	0.2396	NA	0.994629	rs111327992	135		CRHR1	0	intronic	3.622	5	5	14	1	1	0
17:43902505:C:T	rs4341787	17	43902505	C	T	0.2406	NA	0.989251	rs111327992	135		CRHR1	0	intronic	19.39	5	5	14	1	1	0
17:43902522:A:G	rs4523962	17	43902522	G	A	0.2396	NA	0.994629	rs111327992	135		CRHR1	0	intronic	11.51	5	5	14	1	1	0
17:43902541:A:G	rs4327090	17	43902541	A	G	0.2038	NA	0.80663	rs111327992	135		CRHR1	0	intronic	6.761	5	5	14	1	1	0
17:43902738:A:C	rs3885074	17	43902738	C	A	0.2396	NA	0.994629	rs111327992	135		CRHR1	0	intronic	2.739	NA	5	14	1	1	0
17:43902799:A:G	rs3885075	17	43902799	A	G	0.2396	NA	0.994629	rs111327992	135		CRHR1	0	intronic	0.492	NA	5	14	1	1	0
17:43902842:C:T	rs41280116	17	43902842	C	T	0.2396	NA	0.994629	rs111327992	135		CRHR1	0	intronic	3.905	5	5	14	1	1	0
17:43902861:A:C	rs34283254	17	43902861	C	A	0.2396	NA	0.994629	rs111327992	135		CRHR1	0	exonic	1.015	5	5	14	1	1	0
17:43902944:C:T	rs1912151	17	43902944	C	T	0.2396	NA	0.994629	rs111327992	135		CRHR1	0	UTR3	2.785	NA	5	14	1	1	0
17:43902997:A:G	rs1396862	17	43902997	G	A	0.2396	NA	0.994629	rs111327992	135		CRHR1	0	intronic	0.045	NA	5	14	1	1	0
17:43903089:C:T	rs41280118	17	43903089	C	T	0.2396	NA	0.994629	rs111327992	135		CRHR1	0	intronic	1.004	5	5	14	1	1	0
17:43903106:A:G	rs62057146	17	43903106	A	G	0.2396	NA	0.994629	rs111327992	135		CRHR1	0	intronic	2.759	5	5	14	1	1	0
17:43903298:A:G	rs62057147	17	43903298	G	A	0.2396	NA	0.994629	rs111327992	135		CRHR1	0	intronic	2.075	5	5	14	1	1	0
17:43903336:A:G	rs17763050	17	43903336	G	A	0.2396	NA	0.994629	rs111327992	135		CRHR1	0	intronic	0.116	5	5	14	1	1	0
17:43903485:C:G	rs62057148	17	43903485	G	C	0.2396	NA	0.983908	rs111327992	135		CRHR1	0	intronic	2.734	5	5	14	1	1	0
17:43903546:A:G	rs62057149	17	43903546	A	G	0.2396	NA	0.994629	rs111327992	135		CRHR1	0	intronic	0.107	5	5	14	1	1	0
17:43903548:C:T	rs62057150	17	43903548	C	T	0.2396	NA	0.994629	rs111327992	135		CRHR1	0	intronic	6.438	5	5	14	1	1	0
17:43903842:C:T	rs62057151	17	43903842	C	T	0.2465	NA	0.958669	rs111327992	135		CRHR1	0	intronic	0.214	5	5	14	1	1	0
17:43904110:C:G	rs62057152	17	43904110	G	C	0.2396	NA	0.994629	rs111327992	135		CRHR1	0	intronic	1.973	6	5	14	1	1	0
17:43904397:C:T	rs17689824	17	43904397	C	T	0.2396	NA	0.994629	rs111327992	135		CRHR1	0	intronic	4.425	1f	5	14	1	1	0
17:43904528:C:T	rs62057153	17	43904528	T	C	0.2396	NA	0.994629	rs111327992	135		CRHR1	0	intronic	1.771	5	5	14	1	1	0
17:43904610:C:T	rs62057154	17	43904610	C	T	0.2396	NA	0.994629	rs111327992	135		CRHR1	0	intronic	0.841	5	5	14	1	1	0
17:43904673:C:T	rs62057155	17	43904673	C	T	0.2396	NA	0.994629	rs111327992	135		CRHR1	0	intronic	3.019	4	5	14	1	1	0
17:43904948:C:G	rs62057156	17	43904948	G	C	0.2396	NA	0.994629	rs111327992	135		CRHR1	0	intronic	3.598	4	5	14	1	1	0
17:43905134:A:G	rs78872653	17	43905134	G	A	0.2396	NA	0.994629	rs111327992	135		CRHR1	0	intronic	0.451	5	5	14	1	1	0
17:43905313:C:G	rs62057157	17	43905313	G	C	0.2396	NA	0.994629	rs111327992	135		CRHR1	0	intronic	2.316	5	5	14	1	1	0
17:43905481:G:T	rs17763086	17	43905481	T	G	0.2396	NA	0.994629	rs111327992	135		CRHR1	0	intronic	0.042	1f	5	14	1	1	0
17:43906726:A:C	rs17425752	17	43906726	A	C	0.2386	NA	0.989292	rs111327992	135		CRHR1	0	intronic	2.573	5	5	15	1	1	0
17:43906828:A:G	rs17689882	17	43906828	G	A	0.2386	NA	0.989292	rs111327992	135		CRHR1	0	intronic	6.828	1f	4	15	1	1	0
17:43907143:A:G	rs62057158	17	43907143	G	A	0.2396	NA	0.994629	rs111327992	135		CRHR1	0	intronic	8.096	5	4	15	1	1	0
17:43907641:C:CAGGTGG	rs551188177	17	43907641	C	CAGGTGG	0.2396	NA	0.994629	rs111327992	135		CRHR1	0	intronic	2.822	NA	5	15	1	1	0
17:43907745:C:T	rs1876831	17	43907745	C	T	0.2396	NA	0.994629	rs111327992	135		CRHR1	0	intronic	3.27	NA	5	15	1	1	0
17:43907896:C:T	rs16940665	17	43907896	T	C	0.2396	NA	0.994629	rs111327992	135		CRHR1	0	exonic	10.05	1f	5	15	1	1	0
17:43907966:A:G	rs16940668	17	43907966	G	A	0.2396	NA	0.994629	rs111327992	135		CRHR1	0	intronic	1.686	5	5	15	1	1	0
17:43908151:C:T	rs16940671	17	43908151	C	T	0.2396	NA	0.994629	rs111327992	135		CRHR1	0	intronic	6.787	5	5	15	1	1	0
17:43908152:C:T	rs16940672	17	43908152	C	T	0.2396	NA	0.994629	rs111327992	135		CRHR1	0	intronic	0.756	5	5	15	1	1	0
17:43908476:G:GT	rs565667714	17	43908476	GT	G	0.2396	NA	0.994629	rs111327992	135		CRHR1	0	intronic	1.074	NA	1	14	1	1	0
17:43908773:C:G	rs55763795	17	43908773	G	C	0.2396	NA	0.994629	rs111327992	135		CRHR1	0	intronic	0.407	5	5	14	1	1	0
17:43908826:G:T	rs55865707	17	43908826	T	G	0.2396	NA	0.994629	rs111327992	135		CRHR1	0	intronic	9.202	5	5	14	1	1	0
17:43908989:C:T	rs62054760	17	43908989	C	T	0.2366	NA	0.97872	rs111327992	135		CRHR1	0	intronic	2.161	5	5	14	1	1	0
17:43909008:C:T	rs62054761	17	43909008	C	T	0.2366	NA	0.97872	rs111327992	135		CRHR1	0	intronic	4.938	5	5	14	1	1	0
17:43909022:G:T	rs62054762	17	43909022	G	T	0.2366	NA	0.97872	rs111327992	135		CRHR1	0	intronic	3.556	5	5	14	1	1	0
17:43909435:C:CAAAAAAACAAAA	17:43909435:C:CAAAAAAACAAAA	17	43909435	C	CAAAAAAACAAAA	0.2386	NA	0.989265	rs111327992	135		CRHR1	0	intronic	0.559	NA	5	14	1	1	0
17:43910088:A:G	rs17689918	17	43910088	G	A	0.2396	NA	0.994629	rs111327992	135		CRHR1	0	intronic	3.79	1f	5	15	1	1	1
17:43910183:A:G	rs17763199	17	43910183	G	A	0.2386	NA	0.989265	rs111327992	135		CRHR1	0	intronic	0.66	5	5	15	1	1	1
17:43910262:C:G	rs62054763	17	43910262	C	G	0.2396	NA	0.994629	rs111327992	135		CRHR1	0	intronic	6.222	5	5	14	1	1	1
17:43910507:C:T	rs16940674	17	43910507	C	T	0.2396	NA	0.994629	rs111327992	135		CRHR1	0	exonic	17.55	1f	5	15	1	1	1
17:43911036:A:G	rs16940676	17	43911036	G	A	0.2386	NA	0.989292	rs111327992	135		CRHR1	0	intronic	0.531	5	5	15	1	1	1
17:43911352:C:T	rs1876830	17	43911352	C	T	0.2396	NA	0.994629	rs111327992	135		CRHR1	0	intronic	4.044	NA	5	15	1	1	1
17:43911424:C:T	rs41457044	17	43911424	C	T	0.2396	NA	0.983908	rs111327992	135		CRHR1	0	intronic	3.162	5	5	15	1	1	1
17:43911443:C:T	rs1876829	17	43911443	T	C	0.2396	NA	0.994629	rs111327992	135		CRHR1	0	intronic	5.472	NA	5	15	1	1	1
17:43911525:C:T	rs1876828	17	43911525	C	T	0.2396	NA	0.994629	rs111327992	135		CRHR1	0	intronic	0.766	NA	5	15	1	1	1
17:43911832:C:T	rs1876827	17	43911832	T	C	0.2396	NA	0.994629	rs111327992	135		CRHR1	00:00:00	intronic	3.947	NA	5	15	1	1	1
17:43911898:C:T	rs16940677	17	43911898	C	T	0.2396	NA	0.994629	rs111327992	135		CRHR1	0	intronic	0.987	1f	5	15	1	1	1
17:43912159:C:G	rs16940681	17	43912159	G	C	0.2396	NA	0.994629	rs111327992	135		CRHR1	0	exonic	5.04	4	5	15	1	1	1
17:43912267:T:TG	rs566629636	17	43912267	T	TG	0.2386	NA	0.989292	rs111327992	135		CRHR1	0	UTR3	10.12	NA	5	15	1	1	1
17:43912282:C:T	rs28364021	17	43912282	C	T	0.2396	NA	0.994629	rs111327992	135		CRHR1	0	UTR3	1.179	4	5	15	1	1	1
17:43912454:C:T	rs2316765	17	43912454	T	C	0.2396	NA	0.994629	rs111327992	135		CRHR1	0	UTR3	11.01	4	5	15	1	1	1
17:43912490:C:G	rs878886	17	43912490	C	G	0.2396	NA	0.994629	rs111327992	135		CRHR1	0	UTR3	0.519	1c	5	15	1	1	1
17:43912582:C:T	rs878887	17	43912582	C	T	0.2396	NA	0.994629	rs111327992	135		CRHR1	0	UTR3	2.672	1d	5	15	1	1	1
17:43912635:A:G	rs878888	17	43912635	A	G	0.2396	NA	0.994629	rs111327992	135		CRHR1	0	UTR3	5.23	4	5	15	1	1	1
17:43912723:C:T	rs4525537	17	43912723	T	C	0.2396	NA	0.994629	rs111327992	135		CRHR1	0	UTR3	9.437	4	5	15	1	1	1
17:43912786:C:G	rs4640231	17	43912786	G	C	0.2396	NA	0.994629	rs111327992	135		CRHR1	0	UTR3	7.665	1b	5	15	1	1	1
17:43912830:C:T	rs4482334	17	43912830	T	C	0.2396	NA	0.994629	rs111327992	135		CRHR1	0	UTR3	1.673	5	5	15	1	1	1
17:43913315:C:T	rs56127111	17	43913315	C	T	0.2396	NA	0.994629	rs111327992	135		CRHR1	120	downstream	0.51	5	5	15	1	1	1
17:43913360:T:TGAGGGCAGGAGG	rs549810804	17	43913360	TGAGGGCAGGAGG	T	0.2396	NA	0.994629	rs111327992	135		CRHR1	165	downstream	1.451	NA	5	15	1	1	1
17:43913557:G:T	rs75104593	17	43913557	T	G	0.2416	NA	0.984026	rs111327992	135		CRHR1	362	downstream	4.908	2b	5	15	1	1	1
17:43913558:G:T	rs74998289	17	43913558	T	G	0.2416	NA	0.984026	rs111327992	135		CRHR1	363	downstream	0.233	2b	5	15	1	1	1
17:43914554:A:C	rs10445362	17	43914554	C	A	0.2396	NA	0.994629	rs111327992	135		CRHR1	1359	intergenic	4.857	5	5	15	1	1	1
17:43914558:A:G	rs10445363	17	43914558	G	A	0.2396	NA	0.994629	rs111327992	135		CRHR1	1363	intergenic	0.374	5	5	15	1	1	1
17:43914598:C:G	rs62054802	17	43914598	G	C	0.2396	NA	0.994629	rs111327992	135		CRHR1	1403	intergenic	3.022	5	5	15	1	1	1
17:43914728:G:T	rs62054803	17	43914728	G	T	0.2396	NA	0.994629	rs111327992	135		CRHR1	1533	intergenic	1.312	5	5	15	1	1	1
17:43914809:C:T	rs62054804	17	43914809	C	T	0.2396	NA	0.994629	rs111327992	135		CRHR1	1614	intergenic	0.116	5	5	15	1	1	1
17:43914979:A:AC	rs201128097	17	43914979	AC	A	0.2406	NA	0.989337	rs111327992	135		CRHR1	1784	intergenic	0.703	NA	5	15	1	1	1
17:43914981:C:G	rs572543580	17	43914981	C	G	0.2406	NA	0.989337	rs111327992	135		CRHR1	1786	intergenic	4.172	NA	5	15	1	1	1
17:43914990:A:AAC	rs71904125	17	43914990	AAC	A	0.2396	NA	0.994629	rs111327992	135		CRHR1	1795	intergenic	0.424	NA	5	15	1	1	1
17:43915054:A:G	rs62054805	17	43915054	A	G	0.2396	NA	0.994629	rs111327992	135		CRHR1	1859	intergenic	5.144	2b	5	15	1	1	1
17:43915312:C:T	rs62054806	17	43915312	C	T	0.2396	NA	0.994629	rs111327992	135		CRHR1	2117	intergenic	0.468	5	5	15	1	1	1
17:43915497:C:T	rs62054807	17	43915497	C	T	0.3201	NA	0.655985	rs111327992	135		CRHR1	2302	intergenic	5.504	5	5	15	1	1	1
17:43916356:A:G	rs10445364	17	43916356	G	A	0.2396	NA	0.994629	rs111327992	135		CRHR1	3161	intergenic	1.099	1f	5	15	1	1	1
17:43916509:A:G	rs10445333	17	43916509	A	G	0.2396	NA	0.994629	rs111327992	135		CRHR1	3314	intergenic	9.333	5	5	15	1	1	1
17:43916773:A:C	rs17690176	17	43916773	A	C	0.2406	NA	0.989337	rs111327992	135		CRHR1	3578	intergenic	5.131	5	5	15	1	1	1
17:43916932:A:G	rs78328427	17	43916932	G	A	0.2396	NA	0.994629	rs111327992	135		CRHR1	3737	intergenic	1.506	5	5	15	1	1	1
17:43917086:A:G	rs77692262	17	43917086	A	G	0.2396	NA	0.994629	rs111327992	135		CRHR1	3891	intergenic	5.523	5	5	15	1	1	1
17:43917776:G:T	rs56023973	17	43917776	G	T	0.2396	NA	0.994629	rs111327992	135		MAPT-AS1	3240	intergenic	1.06	5	5	15	1	1	1
17:43917818:A:G	rs17763515	17	43917818	G	A	0.2396	NA	0.994629	rs111327992	135		MAPT-AS1	3198	intergenic	2.528	5	5	15	1	1	1
17:43918190:C:T	rs17763533	17	43918190	T	C	0.2396	NA	0.994629	rs111327992	135		MAPT-AS1	2826	intergenic	0.248	1f	5	15	1	1	1
17:43918239:C:T	rs62054809	17	43918239	C	T	0.2396	NA	0.994629	rs111327992	135		MAPT-AS1	2777	intergenic	0.606	7	5	15	1	1	1
17:43918301:G:GCCAGGAGTTCGAGA	rs201679950	17	43918301	GCCAGGAGTTCGAGA	G	0.2396	NA	0.994629	rs111327992	135		MAPT-AS1	2715	intergenic	1.447	NA	5	15	1	1	1
17:43918418:A:G	rs112583797	17	43918418	A	G	0.2396	NA	0.994629	rs111327992	135		MAPT-AS1	2598	intergenic	1.863	7	5	15	1	1	1
17:43918524:A:G	rs74922289	17	43918524	A	G	0.2396	NA	0.994629	rs111327992	135		MAPT-AS1	2492	intergenic	12.82	NA	5	15	1	1	1
17:43918613:C:T	rs56971664	17	43918613	T	C	0.2396	NA	0.994629	rs111327992	135		MAPT-AS1	2403	intergenic	2.24	5	5	15	1	1	1
17:43918651:C:G	rs62054811	17	43918651	C	G	0.2396	NA	0.994629	rs111327992	135		MAPT-AS1	2365	intergenic	1.499	5	5	15	1	1	1
17:43919068:G:T	rs2316766	17	43919068	G	T	0.2376	NA	0.983989	rs111327992	135		MAPT-AS1	1948	intergenic	1.214	5	5	15	1	1	1
17:43919070:C:T	rs2316767	17	43919070	T	C	0.2376	NA	0.983989	rs111327992	135		MAPT-AS1	1946	intergenic	3.13	5	5	15	1	1	1
17:43919073:G:T	rs2316768	17	43919073	G	T	0.2376	NA	0.983989	rs111327992	135		MAPT-AS1	1943	intergenic	2.213	5	5	15	1	1	1
17:43919096:A:G	rs2106786	17	43919096	A	G	0.2386	NA	0.989292	rs111327992	135		MAPT-AS1	1920	intergenic	1.781	NA	5	15	1	1	1
17:43919105:C:T	rs2106785	17	43919105	C	T	0.2386	NA	0.989292	rs111327992	135		MAPT-AS1	1911	intergenic	2.898	NA	5	15	1	1	1
17:43919301:C:T	rs56150806	17	43919301	T	C	0.2396	NA	0.994629	rs111327992	135		MAPT-AS1	1715	intergenic	3.157	3a	5	15	1	1	1
17:43919884:G:T	rs17690314	17	43919884	T	G	0.2396	NA	0.994629	rs111327992	135		MAPT-AS1	1132	intergenic	0.244	1f	5	15	1	1	1
17:43920219:A:AAAG	rs569456595	17	43920219	AAAG	A	0.2396	NA	0.994629	rs111327992	135		MAPT-AS1	797	downstream	0.766	NA	5	15	1	1	1
17:43920300:C:T	rs56233672	17	43920300	T	C	0.2396	NA	0.994629	rs111327992	135		MAPT-AS1	716	downstream	0.736	7	5	15	1	1	1
17:43920378:C:T	rs56354807	17	43920378	C	T	0.2396	NA	0.994629	rs111327992	135		MAPT-AS1	638	downstream	2.043	7	5	15	1	1	1
17:43920411:C:T	rs55718212	17	43920411	T	C	0.2396	NA	0.994629	rs111327992	135		MAPT-AS1	605	downstream	5.507	6	5	15	1	1	1
17:43920974:C:T	rs17690326	17	43920974	T	C	0.2396	NA	0.994629	rs111327992	135		MAPT-AS1	42	downstream	0.997	1f	5	15	1	1	1
17:43921210:G:T	rs17763596	17	43921210	G	T	0.2396	NA	0.994629	rs111327992	135		MAPT-AS1	0	ncRNA_exonic	0.826	1f	5	15	1	1	1
17:43921572:A:T	rs62054814	17	43921572	T	A	0.2396	NA	0.994629	rs111327992	135		MAPT-AS1	00:00:00	ncRNA_intronic	2.431	5	5	15	1	1	1
17:43921754:C:T	rs17763634	17	43921754	T	C	0.2396	NA	0.994629	rs111327992	135		MAPT-AS1	00:00:00	ncRNA_intronic	1.123	1f	5	15	1	1	1
17:43922942:C:T	rs62621252	17	43922942	T	C	0.2396	NA	0.994629	rs111327992	135		MAPT-AS1:SPPL2C	00:00:00	exonic	6.315	5	5	15	1	1	1
17:43923266:A:G	rs62054815	17	43923266	G	A	0.2396	NA	0.994629	rs111327992	135		MAPT-AS1:SPPL2C	00:00:00	exonic	0.018	5	5	15	1	1	1
17:43923654:C:G	rs12185233	17	43923654	G	C	0.2396	NA	0.983908	rs111327992	135		MAPT-AS1:SPPL2C	00:00:00	exonic	23.5	1f	5	15	1	1	1
17:43923683:A:G	rs12185268	17	43923683	A	G	0.2396	NA	0.994629	rs111327992	135		MAPT-AS1:SPPL2C	00:00:00	exonic	8.654	1f	5	15	1	1	1
17:43923703:C:T	rs12185235	17	43923703	C	T	0.2396	NA	0.994629	rs111327992	135		MAPT-AS1:SPPL2C	00:00:00	exonic	5.04	1f	5	15	1	1	1
17:43923934:C:T	rs11079725	17	43923934	T	C	0.2396	NA	0.994629	rs111327992	135		MAPT-AS1:SPPL2C	00:00:00	exonic	0.169	1f	5	15	1	1	1
17:43924073:C:T	rs12373123	17	43924073	T	C	0.2396	NA	0.994629	rs111327992	135		MAPT-AS1:SPPL2C	00:00:00	exonic	23.3	1f	5	15	1	1	1
17:43924130:A:G	rs12373139	17	43924130	G	A	0.2396	NA	0.994629	rs111327992	135		MAPT-AS1:SPPL2C	00:00:00	exonic	4.046	1f	5	15	1	1	1
17:43924200:C:G	rs12373142	17	43924200	C	G	0.2396	NA	0.994629	rs111327992	135		MAPT-AS1:SPPL2C	00:00:00	exonic	7.462	1f	5	15	1	1	1
17:43924219:C:T	rs12373124	17	43924219	T	C	0.2396	NA	0.994629	rs111327992	135		MAPT-AS1:SPPL2C	00:00:00	exonic	0.387	NA	5	15	1	1	1
17:43924231:A:G	rs12373140	17	43924231	G	A	0.2396	NA	0.994629	rs111327992	135		MAPT-AS1:SPPL2C	00:00:00	exonic	12.99	5	5	15	1	1	1
17:43924337:A:C	rs12373168	17	43924337	A	C	0.2425	NA	0.978949	rs111327992	135		MAPT-AS1:SPPL2C	00:00:00	ncRNA_intronic	6.155	1f	5	15	1	1	1
17:43924521:A:G	rs17690661	17	43924521	G	A	0.2396	NA	0.994629	rs111327992	135		MAPT-AS1	0	ncRNA_intronic	0.069	1f	5	15	1	1	1
17:43924776:C:T	rs55943825	17	43924776	C	T	0.2396	NA	0.994629	rs111327992	135		MAPT-AS1	0	ncRNA_intronic	0.414	5	5	15	1	1	1
17:43924803:A:G	rs17690679	17	43924803	A	G	0.2396	NA	0.994629	rs111327992	135		MAPT-AS1	0	ncRNA_intronic	6.843	1f	5	15	1	1	1
17:43925297:C:T	rs17690703	17	43925297	C	T	0.2763	NA	0.824894	rs111327992	135		MAPT-AS1	0	ncRNA_intronic	8.55	1b	5	15	1	1	1
17:43925605:A:G	rs17769490	17	43925605	G	A	0.2406	NA	0.989337	rs111327992	135		MAPT-AS1	0	ncRNA_intronic	5.553	1f	5	14	1	1	1
17:43925729:A:G	rs77063768	17	43925729	A	G	0.2406	NA	0.989337	rs111327992	135		MAPT-AS1	0	ncRNA_intronic	5.467	5	5	14	1	1	1
17:43925966:A:G	rs62054817	17	43925966	G	A	0.2406	NA	0.989337	rs111327992	135		MAPT-AS1	00:00:00	ncRNA_intronic	1.563	4	5	14	1	1	1
17:43926056:A:C	rs62054818	17	43926056	A	C	0.2406	NA	0.989337	rs111327992	135		MAPT-AS1	00:00:00	ncRNA_intronic	6.949	4	2	14	1	1	1
17:43926149:A:G	rs62054819	17	43926149	A	G	0.2406	NA	0.989337	rs111327992	135		MAPT-AS1	00:00:00	ncRNA_intronic	5.198	4	2	14	1	1	1
17:43926755:A:G	rs62054820	17	43926755	A	G	0.2406	NA	0.989337	rs111327992	135		MAPT-AS1	00:00:00	ncRNA_intronic	3.67	5	5	14	1	1	1
17:43926948:A:G	rs56113217	17	43926948	A	G	0.2406	NA	0.989337	rs111327992	135		MAPT-AS1	00:00:00	ncRNA_intronic	0.033	4	5	14	1	1	1
17:43926992:C:T	rs56269136	17	43926992	C	T	0.2406	NA	0.989337	rs111327992	135		MAPT-AS1	0	ncRNA_intronic	7.713	4	5	14	1	1	1
17:43927255:G:T	rs56385754	17	43927255	G	T	0.2406	NA	0.989337	rs111327992	135		MAPT-AS1	0	ncRNA_intronic	0.958	5	5	14	1	1	1
17:43927290:A:G	rs17769552	17	43927290	G	A	0.2326	NA	0.947205	rs111327992	135		MAPT-AS1	0	ncRNA_intronic	1.021	1f	5	14	1	1	1
17:43927708:A:G	rs62054822	17	43927708	A	G	0.2406	NA	0.989337	rs111327992	135		MAPT-AS1	0	ncRNA_intronic	4.196	5	5	14	1	1	1
17:43928614:G:T	rs885639	17	43928614	T	G	0.2406	NA	0.989337	rs111327992	135		MAPT-AS1	0	ncRNA_intronic	1.429	NA	5	14	1	1	1
17:43928629:G:GCACA	rs551011992	17	43928629	GCACA	G	0.2406	NA	0.989337	rs111327992	135		MAPT-AS1	0	ncRNA_intronic	4.167	NA	5	14	1	1	1
17:43929029:A:G	rs62054823	17	43929029	A	G	0.2406	NA	0.978703	rs111327992	135		MAPT-AS1	0	ncRNA_intronic	4.545	5	5	14	1	1	1
17:43929992:C:T	rs62054824	17	43929992	C	T	0.2396	NA	0.994629	rs111327992	135		MAPT-AS1	0	ncRNA_intronic	0.169	4	2	14	1	1	1
17:43930033:A:G	rs62054825	17	43930033	G	A	0.2406	NA	0.989251	rs111327992	135		MAPT-AS1	0	ncRNA_intronic	1.442	2b	1	14	1	1	1
17:43930238:A:C	rs79589869	17	43930238	C	A	0.2396	NA	0.994629	rs111327992	135		MAPT-AS1	0	ncRNA_intronic	7.3	4	5	14	1	1	1
17:43930798:A:G	rs2316769	17	43930798	A	G	0.2396	NA	0.994629	rs111327992	135		MAPT-AS1	0	ncRNA_intronic	1.441	7	5	14	1	1	1
17:43930955:A:G	rs2873268	17	43930955	G	A	0.2396	NA	0.994629	rs111327992	135		MAPT-AS1	0	ncRNA_intronic	3.423	7	5	14	1	1	1
17:43930980:C:T	rs4340365	17	43930980	C	T	0.2396	NA	0.994629	rs111327992	135		MAPT-AS1	0	ncRNA_intronic	4.253	7	5	14	1	1	1
17:43931122:C:T	rs2873269	17	43931122	C	T	0.2396	NA	0.994629	rs111327992	135		MAPT-AS1	0	ncRNA_intronic	4.123	6	5	14	1	1	1
17:43931244:C:G	rs56026128	17	43931244	G	C	0.2396	NA	0.994629	rs111327992	135		MAPT-AS1	0	ncRNA_intronic	8.731	5	5	14	1	1	1
17:43931245:A:G	rs56329743	17	43931245	G	A	0.2396	NA	0.994629	rs111327992	135		MAPT-AS1	0	ncRNA_intronic	9.537	5	5	14	1	1	1
17:43931380:A:G	rs56288604	17	43931380	A	G	0.2396	NA	0.994629	rs111327992	135		MAPT-AS1	0	ncRNA_intronic	0.499	5	5	14	1	1	1
17:43931626:C:T	rs17690987	17	43931626	T	C	0.2396	NA	0.994629	rs111327992	135		MAPT-AS1	0	ncRNA_intronic	8.747	3a	5	14	1	1	1
17:43931855:G:GAGAGAGAC	rs549934062	17	43931855	GAGAGAGAC	G	0.2416	NA	0.983911	rs111327992	135		MAPT-AS1	0	ncRNA_intronic	1.412	NA	5	14	1	1	1
17:43931907:A:C	rs56146262	17	43931907	C	A	0.2396	NA	0.994629	rs111327992	135		MAPT-AS1	0	ncRNA_intronic	0.044	2b	5	14	1	1	1
17:43932028:A:G	rs55942528	17	43932028	A	G	0.2396	NA	0.994629	rs111327992	135		MAPT-AS1	0	ncRNA_intronic	0.086	5	5	14	1	1	1
17:43932049:C:T	rs56254732	17	43932049	C	T	0.2396	NA	0.994629	rs111327992	135		MAPT-AS1	0	ncRNA_intronic	1.543	6	5	14	1	1	1
17:43932129:C:T	rs56323304	17	43932129	C	T	0.2406	NA	0.989337	rs111327992	135		MAPT-AS1	0	ncRNA_intronic	0.271	7	5	14	1	1	1
17:43932155:A:G	rs55751924	17	43932155	A	G	0.2396	NA	0.994629	rs111327992	135		MAPT-AS1	0	ncRNA_intronic	0.384	6	5	14	1	1	1
17:43932173:A:G	rs55660209	17	43932173	A	G	0.2217	NA	0.902993	rs111327992	135		MAPT-AS1	0	ncRNA_intronic	5.09	6	5	14	1	1	1
17:43932277:A:G	rs113856644	17	43932277	G	A	0.2396	NA	0.994629	rs111327992	135		MAPT-AS1	0	ncRNA_intronic	4.078	7	5	14	1	1	1
17:43932381:C:T	rs62054831	17	43932381	C	T	0.2396	NA	0.994629	rs111327992	135		MAPT-AS1	0	ncRNA_intronic	3.505	6	5	14	1	1	1
17:43932741:C:T	rs4627402	17	43932741	C	T	0.2376	NA	0.983989	rs111327992	135		MAPT-AS1	0	ncRNA_intronic	2.492	5	5	14	1	1	1
17:43932789:C:T	rs10445365	17	43932789	C	T	0.2028	NA	0.814746	rs111327992	135		MAPT-AS1	00:00:00	ncRNA_intronic	0.102	5	5	14	1	1	1
17:43932797:C:G	rs10445366	17	43932797	G	C	0.2028	NA	0.814746	rs111327992	135		MAPT-AS1	00:00:00	ncRNA_intronic	3.849	5	5	14	1	1	1
17:43932798:G:T	rs10445367	17	43932798	G	T	0.2028	NA	0.814746	rs111327992	135		MAPT-AS1	00:00:00	ncRNA_intronic	0.461	5	5	14	1	1	1
17:43933171:C:T	rs10445368	17	43933171	C	T	0.2376	NA	0.983989	rs111327992	135		MAPT-AS1	00:00:00	ncRNA_intronic	1.501	1f	5	14	1	1	1
17:43933190:G:GTTTTTA	rs533250683	17	43933190	GTTTTTA	G	0.2376	NA	0.983989	rs111327992	135		MAPT-AS1	00:00:00	ncRNA_intronic	3.682	NA	5	14	1	1	1
17:43933579:A:C	rs62054832	17	43933579	C	A	0.2366	NA	0.97872	rs111327992	135		MAPT-AS1	00:00:00	ncRNA_intronic	1.321	4	5	14	1	1	1
17:43933673:C:T	rs62054833	17	43933673	T	C	0.2406	NA	0.989251	rs111327992	135		MAPT-AS1	00:00:00	ncRNA_intronic	2.872	6	5	14	1	1	1
17:43933790:G:T	rs142955985	17	43933790	G	T	0.2366	NA	0.97872	rs111327992	135		MAPT-AS1	00:00:00	ncRNA_intronic	0.894	6	5	14	1	1	1
17:43933802:G:T	rs553435810	17	43933802	G	T	0.2386	NA	0.610129	rs111327992	135		MAPT-AS1	00:00:00	ncRNA_intronic	0.1	NA	5	14	1	1	1
17:43933830:G:T	rs80209523	17	43933830	G	T	0.2356	NA	0.973485	rs111327992	135		MAPT-AS1	00:00:00	ncRNA_intronic	1.187	5	5	14	1	1	1
17:43933834:G:T	rs78993847	17	43933834	G	T	0.2356	NA	0.973485	rs111327992	135		MAPT-AS1	00:00:00	ncRNA_intronic	1.301	5	5	14	1	1	1
17:43933879:C:G	rs76563578	17	43933879	C	G	0.2396	NA	0.994629	rs111327992	135		MAPT-AS1	00:00:00	ncRNA_intronic	0.327	5	5	14	1	1	1
17:43933956:G:GTGTTTGTTTGTT	rs370644144	17	43933956	G	GTGTTTGTTTGTT	0.2396	NA	0.994629	rs111327992	135		MAPT-AS1	00:00:00	ncRNA_intronic	5.364	NA	5	14	1	1	1
17:43934016:C:G	rs111962225	17	43934016	G	C	0.2396	NA	0.994629	rs111327992	135		MAPT-AS1	00:00:00	ncRNA_intronic	3.625	6	5	14	1	1	1
17:43934116:G:T	rs113093579	17	43934116	T	G	0.2396	NA	0.994629	rs111327992	135		MAPT-AS1	00:00:00	ncRNA_intronic	11.31	7	5	14	1	1	1
17:43934314:C:T	rs62054834	17	43934314	T	C	0.2396	NA	0.994629	rs111327992	135		MAPT-AS1	00:00:00	ncRNA_intronic	8.773	7	5	14	1	1	1
17:43934587:G:GT	rs112588484	17	43934587	GT	G	0.2396	NA	0.994629	rs111327992	135		MAPT-AS1	0	ncRNA_intronic	0.823	NA	5	14	0	1	1
17:43934672:A:C	rs62054835	17	43934672	A	C	0.2396	NA	0.994629	rs111327992	135		MAPT-AS1	0	ncRNA_intronic	2.7	7	5	14	0	1	1
17:43934776:A:G	rs10445369	17	43934776	A	G	0.2396	NA	0.994629	rs111327992	135		MAPT-AS1	0	ncRNA_intronic	2.669	7	5	14	0	1	1
17:43934826:G:T	rs10445334	17	43934826	T	G	0.2396	NA	0.994629	rs111327992	135		MAPT-AS1	0	ncRNA_intronic	0.323	6	5	14	0	1	1
17:43934896:A:T	rs10445335	17	43934896	T	A	0.2396	NA	0.994629	rs111327992	135		MAPT-AS1	0	ncRNA_intronic	2.967	6	5	14	0	1	1
17:43934948:A:G	rs10445336	17	43934948	A	G	0.2396	NA	0.994629	rs111327992	135		MAPT-AS1	0	ncRNA_intronic	2.205	7	5	14	0	1	1
17:43935118:A:G	rs10445370	17	43935118	G	A	0.2396	NA	0.994629	rs111327992	135		MAPT-AS1	0	ncRNA_intronic	11.29	6	5	14	0	1	1
17:43935888:C:T	rs55996632	17	43935888	C	T	0.2396	NA	0.994629	rs111327992	135		MAPT-AS1	0	ncRNA_intronic	4.091	5	5	14	0	1	1
17:43936011:A:G	rs55886302	17	43936011	A	G	0.2396	NA	0.994629	rs111327992	135		MAPT-AS1	0	ncRNA_intronic	4.328	5	5	14	0	1	1
17:43936298:A:C	rs56136075	17	43936298	C	A	0.2396	NA	0.994629	rs111327992	135		MAPT-AS1	0	ncRNA_intronic	12.13	5	5	14	0	1	1
17:43936804:A:G	rs62054839	17	43936804	A	G	0.2396	NA	0.994629	rs111327992	135		MAPT-AS1	0	ncRNA_intronic	0.676	7	5	14	0	1	1
17:43936812:A:G	rs62054840	17	43936812	G	A	0.2396	NA	0.994629	rs111327992	135		MAPT-AS1	0	ncRNA_intronic	2.238	7	5	14	0	1	1
17:43937104:A:G	rs62054841	17	43937104	G	A	0.2396	NA	0.994629	rs111327992	135		MAPT-AS1	0	ncRNA_intronic	3.767	7	5	14	0	1	1
17:43937162:C:T	rs62054842	17	43937162	C	T	0.2396	NA	0.994629	rs111327992	135		MAPT-AS1	0	ncRNA_intronic	7.321	7	5	14	0	1	1
17:43937184:C:T	rs62054843	17	43937184	T	C	0.2396	NA	0.994629	rs111327992	135		MAPT-AS1	0	ncRNA_intronic	2.407	6	5	14	0	1	1
17:43937333:G:T	rs62054844	17	43937333	T	G	0.2396	NA	0.994629	rs111327992	135		MAPT-AS1	0	ncRNA_intronic	0.898	6	5	14	0	1	1
17:43937460:A:G	rs76627340	17	43937460	G	A	0.2396	NA	0.994629	rs111327992	135		MAPT-AS1	00:00:00	ncRNA_intronic	3.872	7	5	14	0	1	1
17:43937505:C:T	rs75945623	17	43937505	C	T	0.2396	NA	0.994629	rs111327992	135		MAPT-AS1	00:00:00	ncRNA_intronic	3.415	7	5	14	0	1	1
17:43937633:A:G	rs79889833	17	43937633	A	G	0.2396	NA	0.994629	rs111327992	135		MAPT-AS1	0	ncRNA_intronic	4.49	7	5	14	0	1	1
17:43937671:C:T	rs77625338	17	43937671	C	T	0.2396	NA	0.994629	rs111327992	135		MAPT-AS1	0	ncRNA_intronic	0.87	7	5	14	0	1	1
17:43937736:C:T	rs77489223	17	43937736	C	T	0.2396	NA	0.994629	rs111327992	135		MAPT-AS1	0	ncRNA_intronic	0.758	7	5	14	0	1	1
17:43938107:A:G	rs55888391	17	43938107	A	G	0.2396	NA	0.994629	rs111327992	135		MAPT-AS1	0	ncRNA_intronic	11.3	5	5	14	0	1	1
17:43938394:A:G	rs74872829	17	43938394	A	G	0.2396	NA	0.994629	rs111327992	135		MAPT-AS1	0	ncRNA_intronic	4.091	5	5	14	0	1	1
17:43938499:A:G	rs76329216	17	43938499	G	A	0.2396	NA	0.994629	rs111327992	135		MAPT-AS1	0	ncRNA_intronic	0.042	5	5	14	0	1	1
17:43938634:A:G	rs62054846	17	43938634	A	G	0.2396	NA	0.994629	rs111327992	135		MAPT-AS1	0	ncRNA_intronic	13.52	5	5	14	0	1	1
17:43938796:A:G	rs55646970	17	43938796	A	G	0.2396	NA	0.994629	rs111327992	135		MAPT-AS1	0	ncRNA_intronic	6.223	5	5	14	0	1	1
17:43938882:A:G	rs55673092	17	43938882	G	A	0.2396	NA	0.994629	rs111327992	135		MAPT-AS1	0	ncRNA_intronic	2.891	4	5	14	0	1	1
17:43939255:C:T	rs56347602	17	43939255	T	C	0.2396	NA	0.994629	rs111327992	135		MAPT-AS1	0	ncRNA_intronic	3.346	6	5	14	0	1	1
17:43939389:C:T	rs56026524	17	43939389	C	T	0.2396	NA	0.994629	rs111327992	135		MAPT-AS1	0	ncRNA_intronic	0.119	7	5	14	0	1	1
17:43939395:A:T	rs56100710	17	43939395	A	T	0.2396	NA	0.994629	rs111327992	135		MAPT-AS1	0	ncRNA_intronic	4.922	7	5	14	0	1	1
17:43939399:A:C	rs56026232	17	43939399	A	C	0.2396	NA	0.994629	rs111327992	135		MAPT-AS1	0	ncRNA_intronic	1.681	7	5	14	0	1	1
17:43939432:G:T	rs56249080	17	43939432	G	T	0.2396	NA	0.994629	rs111327992	135		MAPT-AS1	0	ncRNA_intronic	0.657	5	5	14	0	1	1
17:43939609:A:T	rs56227067	17	43939609	A	T	0.2396	NA	0.994629	rs111327992	135		MAPT-AS1	0	ncRNA_intronic	5.095	4	5	14	0	1	1
17:43939638:A:G	rs55719714	17	43939638	G	A	0.2396	NA	0.994629	rs111327992	135		MAPT-AS1	0	ncRNA_intronic	2.246	3a	5	14	0	1	1
17:43939659:A:G	rs56299858	17	43939659	G	A	0.2396	NA	0.994629	rs111327992	135		MAPT-AS1	0	ncRNA_intronic	2.435	4	5	14	0	1	1
17:43939936:A:G	rs62054857	17	43939936	G	A	0.2396	NA	0.994629	rs111327992	135		MAPT-AS1	0	ncRNA_intronic	2.244	7	5	14	0	1	1
17:43940012:C:T	rs75210307	17	43940012	T	C	0.2396	NA	0.994629	rs111327992	135		MAPT-AS1	0	ncRNA_intronic	5.523	5	5	14	0	1	1
17:43940020:C:T	rs74944644	17	43940020	T	C	0.2396	NA	0.994629	rs111327992	135		MAPT-AS1	0	ncRNA_intronic	0.056	NA	5	14	0	1	1
17:43940021:A:G	rs79412431	17	43940021	G	A	0.2396	NA	0.994629	rs111327992	135		MAPT-AS1	0	ncRNA_intronic	0.393	5	5	14	0	1	1
17:43940188:C:T	rs62054858	17	43940188	T	C	0.2396	NA	0.994629	rs111327992	135		MAPT-AS1	0	ncRNA_intronic	5.905	6	5	14	0	1	1
17:43940497:C:T	rs79406732	17	43940497	C	T	0.2396	NA	0.994629	rs111327992	135		MAPT-AS1	0	ncRNA_intronic	0.213	6	5	14	0	1	1
17:43940685:A:G	rs62054859	17	43940685	G	A	0.2396	NA	0.994629	rs111327992	135		MAPT-AS1	0	ncRNA_intronic	0.112	7	5	14	0	1	1
17:43940825:C:G	rs62055460	17	43940825	G	C	0.2396	NA	0.994629	rs111327992	135		MAPT-AS1	0	ncRNA_intronic	2.728	7	5	14	0	1	1
17:43941350:C:T	rs62055461	17	43941350	C	T	0.2396	NA	0.994629	rs111327992	135		MAPT-AS1	0	ncRNA_intronic	9.155	5	5	14	0	1	1
17:43941476:A:C	rs62055462	17	43941476	A	C	0.2396	NA	0.994629	rs111327992	135		MAPT-AS1	0	ncRNA_intronic	4.977	7	5	14	0	1	1
17:43941491:A:G	rs62055463	17	43941491	A	G	0.2396	NA	0.994629	rs111327992	135		MAPT-AS1	0	ncRNA_intronic	4.676	5	5	14	0	1	1
17:43941608:C:G	rs77652965	17	43941608	C	G	0.2396	NA	0.994629	rs111327992	135		MAPT-AS1	0	ncRNA_intronic	2.729	5	5	14	0	1	1
17:43941710:C:T	rs75690239	17	43941710	C	T	0.2396	NA	0.994629	rs111327992	135		MAPT-AS1	0	ncRNA_intronic	2.751	5	5	14	0	1	1
17:43941858:G:T	rs62055464	17	43941858	T	G	0.2396	NA	0.994629	rs111327992	135		MAPT-AS1	0	ncRNA_intronic	11.07	5	5	14	0	1	1
17:43942046:A:T	rs62055465	17	43942046	T	A	0.2396	NA	0.994629	rs111327992	135		MAPT-AS1	0	ncRNA_intronic	10.49	5	5	14	0	1	1
17:43942656:A:G	rs62055466	17	43942656	G	A	0.2396	NA	0.994629	rs111327992	135		MAPT-AS1	0	ncRNA_intronic	3.945	6	5	14	0	1	1
17:43942820:C:T	rs62055467	17	43942820	T	C	0.2396	NA	0.994629	rs111327992	135		MAPT-AS1	0	ncRNA_intronic	4.123	6	5	14	0	1	1
17:43943000:A:C	rs62055468	17	43943000	A	C	0.2396	NA	0.994629	rs111327992	135		MAPT-AS1	0	ncRNA_intronic	4.551	5	5	14	0	1	1
17:43943655:A:C	rs62055469	17	43943655	A	C	0.2396	NA	0.994629	rs111327992	135		MAPT-AS1	0	ncRNA_intronic	6.341	5	5	14	0	1	1
17:43943657:A:G	rs62055470	17	43943657	A	G	0.2396	NA	0.994629	rs111327992	135		MAPT-AS1	0	ncRNA_intronic	0.761	5	5	14	0	1	1
17:43943755:C:T	rs62055471	17	43943755	T	C	0.2396	NA	0.994629	rs111327992	135		MAPT-AS1	0	ncRNA_intronic	8.77	7	5	14	0	1	1
17:43943957:C:G	rs56327054	17	43943957	G	C	0.2396	NA	0.994629	rs111327992	135		MAPT-AS1	0	ncRNA_intronic	0.48	7	5	14	0	1	1
17:43943974:C:T	rs56036719	17	43943974	C	T	0.2396	NA	0.994629	rs111327992	135		MAPT-AS1	0	ncRNA_intronic	0.275	7	5	14	0	1	1
17:43944158:C:T	rs55781174	17	43944158	C	T	0.2396	NA	0.994629	rs111327992	135		MAPT-AS1	0	ncRNA_intronic	0.551	7	5	14	0	1	1
17:43944204:C:T	rs12150223	17	43944204	T	C	0.2396	NA	0.994629	rs111327992	135		MAPT-AS1	0	ncRNA_intronic	0.801	6	5	14	0	1	1
17:43944519:C:T	rs12150516	17	43944519	C	T	0.2396	NA	0.994629	rs111327992	135		MAPT-AS1	0	ncRNA_intronic	1.306	6	5	14	0	1	1
17:43945106:C:T	rs62055475	17	43945106	T	C	0.2396	NA	0.994629	rs111327992	135		MAPT-AS1	0	ncRNA_intronic	0.678	4	5	14	0	1	1
17:43945495:A:G	rs527658313	17	43945495	A	G	0.2396	NA	0.994629	rs111327992	135		MAPT-AS1	0	ncRNA_intronic	9.36	NA	5	14	0	1	1
17:43945687:A:C	17:43945687:A:C	17	43945687	C	A	0.2396	NA	0.994629	rs111327992	135		MAPT-AS1	0	ncRNA_intronic	0.01	5	5	14	0	1	1
17:43945855:A:G	rs78637438	17	43945855	G	A	0.2396	NA	0.994629	rs111327992	135		MAPT-AS1	0	ncRNA_intronic	3.264	5	5	14	0	1	1
17:43945931:C:T	rs2316771	17	43945931	T	C	0.2396	NA	0.994629	rs111327992	135		MAPT-AS1	0	ncRNA_intronic	11.19	5	5	14	0	1	1
17:43945938:C:T	rs62055478	17	43945938	C	T	0.2396	NA	0.994629	rs111327992	135		MAPT-AS1	0	ncRNA_intronic	11.34	5	5	14	0	1	1
17:43946112:C:T	rs1078830	17	43946112	T	C	0.2396	NA	0.994629	rs111327992	135		MAPT-AS1	0	ncRNA_intronic	6.573	6	5	14	0	1	1
17:43946223:A:G	rs753235	17	43946223	G	A	0.2435	NA	0.973512	rs111327992	135		MAPT-AS1	0	ncRNA_intronic	3.846	7	5	14	0	1	1
17:43946291:A:G	rs886249	17	43946291	A	G	0.2247	NA	0.91667	rs111327992	135		MAPT-AS1	0	ncRNA_intronic	0.356	NA	5	14	0	1	1
17:43946318:C:T	rs753236	17	43946318	T	C	0.2396	NA	0.983908	rs111327992	135		MAPT-AS1	0	ncRNA_intronic	6.303	6	5	14	0	1	1
17:43946423:A:C	rs2316772	17	43946423	A	C	0.2416	NA	0.983911	rs111327992	135		MAPT-AS1	0	ncRNA_intronic	8.687	6	5	14	0	1	1
17:43946536:C:T	rs2316773	17	43946536	C	T	0.2396	NA	0.994629	rs111327992	135		MAPT-AS1	0	ncRNA_intronic	3.6	7	5	14	0	1	1
17:43946642:C:T	rs2316774	17	43946642	T	C	0.2396	NA	0.994629	rs111327992	135		MAPT-AS1	0	ncRNA_intronic	8.704	6	5	14	0	1	1
17:43946707:C:T	rs739643	17	43946707	T	C	0.2396	NA	0.994629	rs111327992	135		MAPT-AS1	0	ncRNA_intronic	3.285	NA	5	14	0	1	1
17:43946838:A:C	rs739642	17	43946838	C	A	0.2396	NA	0.994629	rs111327992	135		MAPT-AS1	0	ncRNA_intronic	8.707	NA	5	14	0	1	1
17:43946875:C:T	rs757055	17	43946875	C	T	0.2396	NA	0.994629	rs111327992	135		MAPT-AS1	0	ncRNA_intronic	2.235	NA	5	14	0	1	1
17:43947171:A:G	rs75676226	17	43947171	G	A	0.2396	NA	0.994629	rs111327992	135		MAPT-AS1	0	ncRNA_intronic	0.008	5	5	14	0	1	1
17:43947176:A:AC	rs537884534	17	43947176	AC	A	0.2396	NA	0.994629	rs111327992	135		MAPT-AS1	0	ncRNA_intronic	0.432	NA	5	14	0	1	1
17:43947488:A:G	rs56398500	17	43947488	A	G	0.2396	NA	0.994629	rs111327992	135		MAPT-AS1	0	ncRNA_intronic	2.817	4	5	14	0	1	1
17:43947883:G:T	rs552290972	17	43947883	T	G	0.2137	NA	0.86297	rs111327992	135		MAPT-AS1	0	ncRNA_intronic	2.232	NA	5	14	0	1	1
17:43947928:A:G	rs56289364	17	43947928	A	G	0.2396	NA	0.994629	rs111327992	135		MAPT-AS1	0	ncRNA_intronic	5.097	5	5	14	0	1	1
17:43948040:C:T	rs62055483	17	43948040	C	T	0.2396	NA	0.994629	rs111327992	135		MAPT-AS1	0	ncRNA_intronic	1.657	5	5	14	0	1	1
17:43948159:A:G	rs78238042	17	43948159	G	A	0.2396	NA	0.994629	rs111327992	135		MAPT-AS1	0	ncRNA_intronic	16.3	5	5	14	0	1	1
17:43948733:C:T	rs55673340	17	43948733	C	T	0.2396	NA	0.994629	rs111327992	135		MAPT-AS1	0	ncRNA_intronic	2.74	7	5	14	0	1	1
17:43948977:A:G	rs55967721	17	43948977	G	A	0.2396	NA	0.994629	rs111327992	135		MAPT-AS1	0	ncRNA_intronic	2.084	6	5	14	0	1	1
17:43949008:C:T	rs77092481	17	43949008	C	T	0.2396	NA	0.994629	rs111327992	135		MAPT-AS1	0	ncRNA_intronic	0.414	6	5	14	0	1	1
17:43949092:G:T	rs62055486	17	43949092	T	G	0.2396	NA	0.994629	rs111327992	135		MAPT-AS1	0	ncRNA_intronic	4.201	7	5	14	0	1	1
17:43949342:A:G	rs34739559	17	43949342	G	A	0.2396	NA	0.983851	rs111327992	135		MAPT-AS1	0	ncRNA_intronic	1.756	5	5	14	0	1	1
17:43949448:A:C	rs34097347	17	43949448	C	A	0.2396	NA	0.994629	rs111327992	135		MAPT-AS1	0	ncRNA_intronic	0.281	1f	5	14	0	1	1
17:43949892:C:T	rs2106784	17	43949892	C	T	0.2396	NA	0.994629	rs111327992	135		MAPT-AS1	0	ncRNA_intronic	5.172	NA	5	14	0	1	1
17:43950195:C:T	rs2158072	17	43950195	T	C	0.2396	NA	0.994629	rs111327992	135		MAPT-AS1	0	ncRNA_intronic	4.343	NA	5	14	0	1	1
17:43950394:C:T	rs62055488	17	43950394	C	T	0.2396	NA	0.994629	rs111327992	135		MAPT-AS1	0	ncRNA_intronic	1.629	7	5	14	0	1	1
17:43950441:A:C	rs62055489	17	43950441	C	A	0.2396	NA	0.994629	rs111327992	135		MAPT-AS1	0	ncRNA_intronic	1.108	6	5	14	0	1	1
17:43950444:C:CA	rs531196238	17	43950444	CA	C	0.2396	NA	0.994629	rs111327992	135		MAPT-AS1	0	ncRNA_intronic	0.796	NA	5	14	0	1	1
17:43950533:A:G	rs62055490	17	43950533	A	G	0.2396	NA	0.994629	rs111327992	135		MAPT-AS1	0	ncRNA_intronic	1.143	7	5	14	0	1	1
17:43950976:G:T	17:43950976:G:T	17	43950976	G	T	0.2396	NA	0.994629	rs111327992	135		MAPT-AS1	0	ncRNA_intronic	5.109	6	5	14	0	1	1
17:43951120:C:T	rs62055491	17	43951120	T	C	0.2396	NA	0.994629	rs111327992	135		MAPT-AS1	0	ncRNA_intronic	6.157	4	2	14	0	1	1
17:43951220:G:T	rs34416056	17	43951220	T	G	0.2396	NA	0.994629	rs111327992	135		MAPT-AS1	0	ncRNA_intronic	4.731	2b	2	14	0	1	1
17:43951345:A:C	rs62055492	17	43951345	C	A	0.2396	NA	0.994629	rs111327992	135		MAPT-AS1	0	ncRNA_intronic	3.497	4	2	14	0	1	1
17:43951599:C:CAGAT	rs574917819	17	43951599	CAGAT	C	0.2396	NA	0.994629	rs111327992	135		MAPT-AS1	0	ncRNA_intronic	3.613	NA	2	14	0	1	1
17:43951717:A:G	rs2055794	17	43951717	G	A	0.2396	NA	0.994629	rs111327992	135		MAPT-AS1	0	ncRNA_intronic	0.506	1f	7	14	0	1	1
17:43951995:C:T	rs2055795	17	43951995	C	T	0.2396	NA	0.994629	rs111327992	135		MAPT-AS1	0	ncRNA_intronic	2.517	7	7	14	0	1	1
17:43952191:A:T	rs2055796	17	43952191	A	T	0.2396	NA	0.994629	rs111327992	135		MAPT-AS1	0	ncRNA_intronic	9.753	6	7	14	0	1	1
17:43952634:A:T	rs80348388	17	43952634	A	T	0.2396	NA	0.994629	rs111327992	135		MAPT-AS1	0	ncRNA_intronic	3.743	6	13	14	0	1	1
17:43952944:C:T	rs62055493	17	43952944	T	C	0.2406	NA	0.989337	rs111327992	135		MAPT-AS1	0	ncRNA_intronic	3.381	7	13	14	0	1	1
17:43953016:C:T	rs62055494	17	43953016	C	T	0.2406	NA	0.989337	rs111327992	135		MAPT-AS1	0	ncRNA_intronic	2.319	7	13	14	0	1	1
17:43953043:A:C	rs62055495	17	43953043	A	C	0.2406	NA	0.989337	rs111327992	135		MAPT-AS1	0	ncRNA_intronic	0.65	7	13	14	0	1	1
17:43953170:C:T	rs111321973	17	43953170	C	T	0.2396	NA	0.994629	rs111327992	135		MAPT-AS1	0	ncRNA_intronic	0.628	7	13	14	0	1	1
17:43953179:A:G	rs140713557	17	43953179	A	G	0.2406	NA	0.989251	rs111327992	135		MAPT-AS1	0	ncRNA_intronic	3.612	7	13	14	0	1	1
17:43953240:CTATATA:CTATATATATA	rs552226830	17	43953240	CTATATA	CTATATATATA	0.001988	NA	0.994629	rs111327992	135		MAPT-AS1	0	ncRNA_intronic	NA	NA	13	14	0	0	1
17:43953240:C:CTATATA	rs111758342	17	43953240	CTATATA	C	0.2396	NA	0.994629	rs111327992	135		MAPT-AS1	0	ncRNA_intronic	0.539	NA	13	14	0	1	1
17:43953307:C:T	rs62055496	17	43953307	C	T	0.2396	NA	0.994629	rs111327992	135		MAPT-AS1	0	ncRNA_intronic	0.425	6	13	14	0	1	1
17:43953529:A:G	rs62055497	17	43953529	A	G	0.2396	NA	0.994629	rs111327992	135		MAPT-AS1	0	ncRNA_intronic	1.846	6	13	14	0	1	1
17:43953695:C:T	rs2188888	17	43953695	T	C	0.2396	NA	0.994629	rs111327992	135		MAPT-AS1	0	ncRNA_intronic	1.515	NA	7	14	0	1	1
17:43953707:C:T	rs3919455	17	43953707	C	T	0.2396	NA	0.994629	rs111327992	135		MAPT-AS1	0	ncRNA_intronic	0.899	NA	7	14	0	1	1
17:43953719:C:G	rs2214258	17	43953719	G	C	0.2396	NA	0.994629	rs111327992	135		MAPT-AS1	0	ncRNA_intronic	2.876	7	7	14	0	1	1
17:43953814:A:G	rs62055498	17	43953814	G	A	0.2396	NA	0.994629	rs111327992	135		MAPT-AS1	0	ncRNA_intronic	9.124	6	7	14	0	1	1
17:43953991:C:G	rs62055499	17	43953991	C	G	0.2396	NA	0.994629	rs111327992	135		MAPT-AS1	0	ncRNA_intronic	3.091	5	7	14	0	1	1
17:43954134:A:G	rs62055500	17	43954134	G	A	0.2396	NA	0.994629	rs111327992	135		MAPT-AS1	0	ncRNA_intronic	16.63	5	2	14	0	1	1
17:43954227:A:G	rs62055501	17	43954227	G	A	0.2396	NA	0.994629	rs111327992	135		MAPT-AS1	0	ncRNA_intronic	5.352	5	2	14	0	1	1
17:43954284:A:G	rs62055502	17	43954284	G	A	0.2396	NA	0.994629	rs111327992	135		MAPT-AS1	0	ncRNA_intronic	3.377	7	2	14	0	1	1
17:43954416:A:AC	rs570669831	17	43954416	A	AC	0.2406	NA	0.989337	rs111327992	135		MAPT-AS1	0	ncRNA_intronic	1.298	NA	9	14	0	1	1
17:43954686:A:G	rs916793	17	43954686	G	A	0.2396	NA	0.994629	rs111327992	135		MAPT-AS1	0	ncRNA_intronic	12.16	1f	9	14	0	1	1
17:43954982:T:TTCTCTTCCTCA	rs535514148	17	43954982	TTCTCTTCCTCA	T	0.2396	NA	0.994629	rs111327992	135		MAPT-AS1	0	ncRNA_intronic	2.84	NA	9	14	0	1	1
17:43955030:A:G	rs4441322	17	43955030	A	G	0.2396	NA	0.994629	rs111327992	135		MAPT-AS1	0	ncRNA_intronic	6.719	1f	9	14	0	1	1
17:43955093:C:T	rs113414067	17	43955093	T	C	0.2396	NA	0.994629	rs111327992	135		MAPT-AS1	0	ncRNA_intronic	3.434	5	9	14	0	1	1
17:43955365:A:C	rs55905252	17	43955365	C	A	0.2396	NA	0.994629	rs111327992	135		MAPT-AS1	0	ncRNA_intronic	1.415	5	9	14	0	1	1
17:43955487:C:T	rs17691328	17	43955487	C	T	0.2396	NA	0.983908	rs111327992	135		MAPT-AS1	0	ncRNA_intronic	2.284	1f	9	14	0	1	1
17:43956139:AAAAAT:AAAAATAAAAT	rs561861374	17	43956139	AAAAAT	AAAAATAAAAT	0.2386	NA	0.989265	rs111327992	135		MAPT-AS1	0	ncRNA_intronic	NA	NA	14	14	0	1	1
17:43956305:C:CTT	rs563555797	17	43956305	CTT	C	0.2416	NA	0.984026	rs111327992	135		MAPT-AS1	0	ncRNA_intronic	2.164	NA	14	14	0	1	1
17:43956370:G:T	rs62055515	17	43956370	G	T	0.2396	NA	0.994629	rs111327992	135		MAPT-AS1	0	ncRNA_intronic	1.206	5	14	14	0	1	1
17:43956390:C:T	rs62055516	17	43956390	T	C	0.2396	NA	0.994629	rs111327992	135		MAPT-AS1	0	ncRNA_intronic	2.442	7	14	14	0	1	1
17:43956425:C:T	rs62055517	17	43956425	C	T	0.2396	NA	0.994629	rs111327992	135		MAPT-AS1	0	ncRNA_intronic	2.94	6	14	14	0	1	1
17:43956505:A:C	rs62055518	17	43956505	A	C	0.2396	NA	0.994629	rs111327992	135		MAPT-AS1	0	ncRNA_intronic	2.271	7	14	14	0	1	1
17:43956642:C:T	rs56364632	17	43956642	T	C	0.2396	NA	0.994629	rs111327992	135		MAPT-AS1	0	ncRNA_intronic	2.671	7	14	14	0	1	1
17:43956734:A:C	rs55768605	17	43956734	C	A	0.2396	NA	0.994629	rs111327992	135		MAPT-AS1	0	ncRNA_intronic	0.091	7	14	14	0	1	1
17:43956778:A:G	rs55653657	17	43956778	A	G	0.2396	NA	0.994629	rs111327992	135		MAPT-AS1	0	ncRNA_intronic	2.729	7	14	14	0	1	1
17:43957221:C:T	rs55894109	17	43957221	C	T	0.2396	NA	0.994629	rs111327992	135		MAPT-AS1	0	ncRNA_intronic	0.31	7	14	14	0	1	1
17:43957269:C:T	rs56101773	17	43957269	T	C	0.2396	NA	0.994629	rs111327992	135		MAPT-AS1	0	ncRNA_intronic	0.401	7	14	14	0	1	1
17:43957328:C:T	rs56249780	17	43957328	C	T	0.2396	NA	0.994629	rs111327992	135		MAPT-AS1	0	ncRNA_intronic	1.519	7	14	14	0	1	1
17:43958079:C:T	rs56040418	17	43958079	C	T	0.2406	NA	0.989337	rs111327992	135		MAPT-AS1	0	ncRNA_intronic	4.194	7	9	14	0	1	1
17:43958099:C:T	rs55721252	17	43958099	T	C	0.2396	NA	0.994629	rs111327992	135		MAPT-AS1	0	ncRNA_intronic	4.424	7	9	14	0	1	1
17:43958139:A:C	rs55876817	17	43958139	A	C	0.2396	NA	0.994629	rs111327992	135		MAPT-AS1	0	ncRNA_intronic	7.877	7	9	14	0	1	1
17:43958172:A:G	rs55944735	17	43958172	A	G	0.2396	NA	0.994629	rs111327992	135		MAPT-AS1	0	ncRNA_intronic	0.388	7	9	14	0	1	1
17:43958207:C:CAAAAAAAT	rs535791904	17	43958207	C	CAAAAAAAT	0.2396	NA	0.994629	rs111327992	135		MAPT-AS1	0	ncRNA_intronic	7.643	NA	9	14	0	1	1
17:43958362:G:T	rs56356641	17	43958362	T	G	0.2475	NA	0.952623	rs111327992	135		MAPT-AS1	0	ncRNA_intronic	8.168	7	9	14	0	1	1
17:43958431:C:T	rs55711631	17	43958431	T	C	0.2396	NA	0.994629	rs111327992	135		MAPT-AS1	0	ncRNA_intronic	1.558	6	9	14	0	1	1
17:43958736:A:G	rs62055525	17	43958736	G	A	0.2396	NA	0.994629	rs111327992	135		MAPT-AS1	0	ncRNA_intronic	4.284	7	9	14	0	1	1
17:43958744:A:G	rs112915466	17	43958744	A	G	0.2396	NA	0.994629	rs111327992	135		MAPT-AS1	0	ncRNA_intronic	3.013	6	9	14	0	1	1
17:43959092:G:T	rs56343551	17	43959092	G	T	0.2396	NA	0.994629	rs111327992	135		MAPT-AS1	0	ncRNA_intronic	8.17	7	9	14	0	1	1
17:43959113:A:G	rs55975673	17	43959113	A	G	0.2396	NA	0.994629	rs111327992	135		MAPT-AS1	0	ncRNA_intronic	5.104	5	9	14	0	1	1
17:43959261:A:G	rs56387391	17	43959261	G	A	0.2396	NA	0.994629	rs111327992	135		MAPT-AS1	0	ncRNA_intronic	5.484	7	9	14	0	1	1
17:43959596:C:CT	rs544055237	17	43959596	CT	C	0.2396	NA	0.929965	rs111327992	135		MAPT-AS1	0	ncRNA_intronic	2.263	NA	9	14	0	1	1
17:43959661:A:G	rs2019816	17	43959661	G	A	0.2396	NA	0.994629	rs111327992	135		MAPT-AS1	0	ncRNA_intronic	0.262	NA	9	14	0	1	1
17:43959752:A:T	rs2006305	17	43959752	A	T	0.2396	NA	0.994629	rs111327992	135		MAPT-AS1	0	ncRNA_intronic	5.719	6	9	14	0	1	1
17:43959918:A:T	rs2019822	17	43959918	T	A	0.2396	NA	0.994629	rs111327992	135		MAPT-AS1	0	ncRNA_intronic	9.449	6	9	14	0	1	1
17:43960020:A:G	rs62055529	17	43960020	A	G	0.2396	NA	0.994629	rs111327992	135		MAPT-AS1	0	ncRNA_intronic	4.082	6	7	14	0	1	1
17:43960172:C:T	rs79580365	17	43960172	C	T	0.2396	NA	0.994629	rs111327992	135		MAPT-AS1	0	ncRNA_intronic	7.912	NA	7	14	0	1	1
17:43960283:A:G	rs55937610	17	43960283	A	G	0.2396	NA	0.994629	rs111327992	135		MAPT-AS1	0	ncRNA_intronic	0.594	5	7	14	0	1	1
17:43960323:A:G	rs56365901	17	43960323	A	G	0.2396	NA	0.994629	rs111327992	135		MAPT-AS1	0	ncRNA_intronic	5.8	5	7	14	0	1	1
17:43960325:C:T	rs55767267	17	43960325	T	C	0.2396	NA	0.994629	rs111327992	135		MAPT-AS1	0	ncRNA_intronic	5.792	5	7	14	0	1	1
17:43960341:A:G	rs56127309	17	43960341	G	A	0.2406	NA	0.989337	rs111327992	135		MAPT-AS1	0	ncRNA_intronic	7.6	5	7	14	0	1	1
17:43960600:C:T	rs56194412	17	43960600	T	C	0.2396	NA	0.994629	rs111327992	135		MAPT-AS1	0	ncRNA_intronic	15.7	5	7	14	0	1	1
17:43960812:A:T	rs56338487	17	43960812	A	T	0.2396	NA	0.994629	rs111327992	135		MAPT-AS1	0	ncRNA_intronic	0.779	5	7	14	0	1	1
17:43960911:A:G	rs56180212	17	43960911	A	G	0.2406	NA	0.989337	rs111327992	135		MAPT-AS1	0	ncRNA_intronic	4.09	5	7	14	0	1	1
17:43960918:C:T	rs56301449	17	43960918	T	C	0.2396	NA	0.994629	rs111327992	135		MAPT-AS1	0	ncRNA_intronic	3.772	5	7	14	0	1	1
17:43960997:C:T	rs62055538	17	43960997	T	C	0.2396	NA	0.994629	rs111327992	135		MAPT-AS1	0	ncRNA_intronic	0.686	5	7	14	0	1	1
17:43961044:A:G	rs62055539	17	43961044	A	G	0.2396	NA	0.994629	rs111327992	135		MAPT-AS1	0	ncRNA_intronic	10.28	5	7	14	0	1	1
17:43961142:C:T	rs62055540	17	43961142	T	C	0.2396	NA	0.994629	rs111327992	135		MAPT-AS1	0	ncRNA_intronic	9.975	5	7	14	0	1	1
17:43961292:G:T	rs17770108	17	43961292	G	T	0.2396	NA	0.994629	rs111327992	135		MAPT-AS1	0	ncRNA_intronic	2.839	6	7	14	0	1	1
17:43961694:C:CT	rs370421664	17	43961694	C	CT	0.165	NA	0.661428	rs111327992	135		MAPT-AS1	0	ncRNA_intronic	0.124	NA	9	14	0	1	1
17:43961699:C:CT	rs374903925	17	43961699	C	CT	0.165	NA	0.661428	rs111327992	135		MAPT-AS1	0	ncRNA_intronic	0.641	NA	9	14	0	1	1
17:43961712:C:T	rs374039905	17	43961712	C	T	0.165	NA	0.661428	rs111327992	135		MAPT-AS1	0	ncRNA_intronic	0.089	6	9	14	0	1	1
17:43961719:C:CTTTT	rs67322118	17	43961719	CTTTT	C	0.165	NA	0.661428	rs111327992	135		MAPT-AS1	0	ncRNA_intronic	0.445	NA	9	14	0	1	1
17:43962017:C:G	rs62055541	17	43962017	G	C	0.2396	NA	0.994629	rs111327992	135		MAPT-AS1	0	ncRNA_intronic	1.813	7	9	14	1	1	1
17:43962982:A:G	rs77426526	17	43962982	G	A	0.2396	NA	0.994629	rs111327992	135		MAPT-AS1	0	ncRNA_intronic	5.162	5	9	14	1	1	1
17:43963046:A:G	rs77129180	17	43963046	G	A	0.2396	NA	0.994629	rs111327992	135		MAPT-AS1	0	ncRNA_intronic	1.873	5	9	14	1	1	1
17:43963120:C:T	rs74863825	17	43963120	C	T	0.2396	NA	0.994629	rs111327992	135		MAPT-AS1	0	ncRNA_intronic	4.589	5	9	14	1	1	1
17:43963282:C:G	rs80254317	17	43963282	C	G	0.2396	NA	0.994629	rs111327992	135		MAPT-AS1	0	ncRNA_intronic	0.965	6	9	14	1	1	1
17:43963416:C:G	rs112425426	17	43963416	C	G	0.2396	NA	0.994629	rs111327992	135		MAPT-AS1	0	ncRNA_intronic	1.545	6	9	14	1	1	1
17:43963844:C:T	rs62055542	17	43963844	C	T	0.2396	NA	0.994629	rs111327992	135		MAPT-AS1	0	ncRNA_intronic	0.93	4	14	14	1	1	1
17:43963943:A:C	rs17770120	17	43963943	C	A	0.2396	NA	0.994629	rs111327992	135		MAPT-AS1	0	ncRNA_intronic	13.33	6	14	14	1	1	1
17:43964163:A:G	rs17770150	17	43964163	G	A	0.2396	NA	0.994629	rs111327992	135		MAPT-AS1	0	ncRNA_intronic	3.117	1f	14	14	1	1	1
17:43964191:A:C	rs17770186	17	43964191	C	A	0.2396	NA	0.994629	rs111327992	135		MAPT-AS1	0	ncRNA_intronic	2.874	1f	14	14	1	1	1
17:43964283:C:G	rs17691449	17	43964283	G	C	0.2396	NA	0.994629	rs111327992	135		MAPT-AS1	0	ncRNA_intronic	7.377	1f	14	14	1	1	1
17:43964539:A:G	rs62055544	17	43964539	A	G	0.2406	NA	0.989251	rs111327992	135		MAPT-AS1	0	ncRNA_intronic	4.051	6	14	14	1	1	1
17:43964561:C:T	rs62055545	17	43964561	C	T	0.2396	NA	0.994629	rs111327992	135		MAPT-AS1	0	ncRNA_intronic	3.794	6	14	14	1	1	1
17:43964567:A:C	rs62055546	17	43964567	A	C	0.2396	NA	0.994629	rs111327992	135		MAPT-AS1	0	ncRNA_intronic	1.334	6	14	14	1	1	1
17:43964755:C:T	rs62055547	17	43964755	C	T	0.2396	NA	0.994629	rs111327992	135		MAPT-AS1	0	ncRNA_intronic	1.178	7	14	14	1	1	1
17:43964899:A:G	rs62055548	17	43964899	A	G	0.2396	NA	0.994629	rs111327992	135		MAPT-AS1	0	ncRNA_intronic	3.995	6	14	14	1	1	1
17:43965063:C:T	rs113327263	17	43965063	T	C	0.2396	NA	0.994629	rs111327992	135		MAPT-AS1	0	ncRNA_intronic	0.944	7	14	14	1	1	1
17:43965129:A:AT	rs112436750	17	43965129	AT	A	0.2614	NA	0.884311	rs111327992	135		MAPT-AS1	0	ncRNA_intronic	0.651	NA	14	14	1	1	1
17:43965429:T:TC	rs530372195	17	43965429	TC	T	0.2396	NA	0.994629	rs111327992	135		MAPT-AS1	0	ncRNA_intronic	0.672	NA	13	14	1	1	1
17:43965595:C:G	rs62055549	17	43965595	G	C	0.2396	NA	0.994629	rs111327992	135		MAPT-AS1	0	ncRNA_intronic	4.752	7	13	14	1	1	1
17:43965680:A:G	rs62055550	17	43965680	G	A	0.2396	NA	0.994629	rs111327992	135		MAPT-AS1	0	ncRNA_intronic	11.65	6	13	14	1	1	1
17:43965687:C:G	rs62055551	17	43965687	C	G	0.2396	NA	0.994629	rs111327992	135		MAPT-AS1	0	ncRNA_intronic	7.602	7	13	14	1	1	1
17:43965955:A:G	rs62055552	17	43965955	A	G	0.2396	NA	0.994629	rs111327992	135		MAPT-AS1	0	ncRNA_intronic	0.769	5	13	14	1	1	1
17:43966178:A:C	rs62055553	17	43966178	C	A	0.2396	NA	0.994629	rs111327992	135		MAPT-AS1	0	ncRNA_intronic	7.871	7	13	14	1	1	1
17:43966260:A:G	rs62055554	17	43966260	A	G	0.2396	NA	0.994629	rs111327992	135		MAPT-AS1	0	ncRNA_intronic	7.444	7	13	14	1	1	1
17:43966282:G:T	rs62055555	17	43966282	G	T	0.2396	NA	0.994629	rs111327992	135		MAPT-AS1	0	ncRNA_intronic	1.931	NA	13	14	1	1	1
17:43966608:A:T	rs111941646	17	43966608	A	T	0.2396	NA	0.994629	rs111327992	135		MAPT-AS1	0	ncRNA_intronic	3.163	6	13	14	1	1	1
17:43966749:C:T	rs62055556	17	43966749	T	C	0.2396	NA	0.994629	rs111327992	135		MAPT-AS1	0	ncRNA_intronic	3.47	7	13	14	1	1	1
17:43966795:A:C	rs62055557	17	43966795	C	A	0.2396	NA	0.994629	rs111327992	135		MAPT-AS1	0	ncRNA_intronic	2.257	6	13	14	1	1	1
17:43966910:A:AAGG	rs541171022	17	43966910	A	AAGG	0.2386	NA	0.989265	rs111327992	135		MAPT-AS1	0	ncRNA_intronic	12.17	NA	13	14	1	1	1
17:43966955:A:G	rs62055558	17	43966955	A	G	0.2396	NA	0.994629	rs111327992	135		MAPT-AS1	0	ncRNA_intronic	10.15	2b	13	14	1	1	1
17:43967138:G:T	rs62055559	17	43967138	T	G	0.2396	NA	0.994629	rs111327992	135		MAPT-AS1	0	ncRNA_intronic	12.86	2b	5	14	1	1	1
17:43967562:C:T	rs79193046	17	43967562	T	C	0.2396	NA	0.994629	rs111327992	135		MAPT-AS1	0	ncRNA_intronic	2.464	6	5	14	1	1	1
17:43968219:A:G	rs17691466	17	43968219	A	G	0.2396	NA	0.994629	rs111327992	135		MAPT-AS1	0	ncRNA_intronic	4.578	6	5	14	1	1	1
17:43968463:C:G	rs17691508	17	43968463	C	G	0.2396	NA	0.994629	rs111327992	135		MAPT-AS1	0	ncRNA_intronic	2.828	6	5	14	1	1	1
17:43968572:A:G	rs62056760	17	43968572	G	A	0.2396	NA	0.994629	rs111327992	135		MAPT-AS1	0	ncRNA_intronic	5.099	7	5	14	1	1	1
17:43968718:T:TACACACAC	17:43968718:T:TACACACAC	17	43968718	T	TACACACAC	0.2396	NA	0.994629	rs111327992	135		MAPT-AS1	0	ncRNA_intronic	0.798	NA	5	14	1	1	1
17:43968874:A:G	rs55943606	17	43968874	A	G	0.2396	NA	0.994629	rs111327992	135		MAPT-AS1	0	ncRNA_intronic	2.462	6	5	14	1	1	1
17:43968937:C:T	rs55895732	17	43968937	T	C	0.2396	NA	0.994629	rs111327992	135		MAPT-AS1	0	ncRNA_intronic	2.746	7	5	14	1	1	1
17:43968994:C:T	rs55960528	17	43968994	T	C	0.2396	NA	0.994629	rs111327992	135		MAPT-AS1	0	ncRNA_intronic	4.601	7	5	14	1	1	1
17:43969019:C:T	rs55877243	17	43969019	T	C	0.2396	NA	0.994629	rs111327992	135		MAPT-AS1	0	ncRNA_intronic	5.878	7	5	14	1	1	1
17:43969136:C:T	rs17770296	17	43969136	C	T	0.2396	NA	0.994629	rs111327992	135		MAPT-AS1	0	ncRNA_intronic	1.453	1f	5	14	1	1	1
17:43969168:A:T	rs17691556	17	43969168	T	A	0.2396	NA	0.994629	rs111327992	135		MAPT-AS1	0	ncRNA_intronic	3.099	1f	5	14	1	1	1
17:43969258:G:GC	rs575495169	17	43969258	G	GC	0.2396	NA	0.994629	rs111327992	135		MAPT-AS1	0	ncRNA_intronic	8.126	NA	5	14	1	1	1
17:43969686:A:T	rs62056761	17	43969686	T	A	0.2396	NA	0.994629	rs111327992	135		MAPT-AS1	0	ncRNA_intronic	0.441	5	5	14	1	1	1
17:43969779:G:T	rs17770337	17	43969779	G	T	0.2396	NA	0.994629	rs111327992	135		MAPT-AS1	0	ncRNA_intronic	1.512	6	5	14	1	1	1
17:43969833:A:G	rs62056773	17	43969833	A	G	0.2396	NA	0.994629	rs111327992	135		MAPT-AS1	0	ncRNA_intronic	4.145	6	5	14	1	1	1
17:43969901:A:G	rs62056774	17	43969901	G	A	0.2396	NA	0.994629	rs111327992	135		MAPT-AS1	0	ncRNA_intronic	3.374	7	5	14	1	1	1
17:43969952:C:T	rs62056775	17	43969952	T	C	0.2396	NA	0.994629	rs111327992	135		MAPT-AS1	0	ncRNA_intronic	4.478	7	5	14	1	1	1
17:43969995:C:T	rs62056776	17	43969995	C	T	0.2396	NA	0.994629	rs111327992	135		MAPT-AS1	0	ncRNA_intronic	2.208	6	5	14	1	1	1
17:43970012:C:CAG	rs146712066	17	43970012	C	CAG	0.2396	NA	0.994629	rs111327992	135		MAPT-AS1	0	ncRNA_intronic	2.408	NA	5	14	1	1	1
17:43970108:A:C	rs78729125	17	43970108	C	A	0.2396	NA	0.994629	rs111327992	135		MAPT-AS1	0	ncRNA_intronic	1.154	6	5	14	1	1	1
17:43970154:C:T	rs17770343	17	43970154	T	C	0.2396	NA	0.994629	rs111327992	135		MAPT-AS1	0	ncRNA_intronic	11.08	6	5	14	1	1	1
17:43970303:A:G	rs62056777	17	43970303	G	A	0.2396	NA	0.994629	rs111327992	135		MAPT-AS1	0	ncRNA_intronic	10.94	6	5	14	1	1	1
17:43970662:G:T	rs17691610	17	43970662	G	T	0.2396	NA	0.994629	rs111327992	135		MAPT-AS1	0	ncRNA_intronic	1.819	1f	5	14	1	1	1
17:43971206:C:CTAATT	rs560623594	17	43971206	CTAATT	C	0.2396	NA	0.994629	rs111327992	135		MAPT-AS1	0	ncRNA_intronic	5.981	NA	1	1	1	1	1
17:43971238:T:TTAGATACATCA	rs138325961	17	43971238	T	TTAGATACATCA	0.2396	NA	0.994629	rs111327992	135		MAPT-AS1	0	ncRNA_intronic	7.776	NA	1	1	1	1	1
17:43971457:C:G	rs76594404	17	43971457	G	C	0.2396	NA	0.994629	rs111327992	135		MAPT-AS1	0	ncRNA_intronic	8.03	2a	1	1	1	1	1
17:43971481:C:T	rs80233201	17	43971481	T	C	0.2396	NA	0.994629	rs111327992	135		MAPT-AS1	0	ncRNA_intronic	8.708	4	1	1	1	1	1
17:43971604:C:G	rs62056778	17	43971604	C	G	0.2396	NA	0.994629	rs111327992	135		MAPT-AS1	0	ncRNA_intronic	14.52	4	1	1	1	1	1
17:43971785:A:G	rs11575895	17	43971785	A	G	0.2396	NA	0.994629	rs111327992	135		MAPT-AS1:MAPT	00:00:00	ncRNA_intronic	16.48	2a	1	1	1	1	1
17:43971937:A:C	rs62056779	17	43971937	C	A	0.2396	NA	0.994629	rs111327992	135		MAPT-AS1:MAPT	00:00:00	ncRNA_intronic	16.3	2b	1	1	1	1	1
17:43972025:T:TC	rs546638784	17	43972025	TC	T	0.2396	NA	0.994629	rs111327992	135		MAPT-AS1:MAPT	00:00:00	ncRNA_exonic	15.96	NA	1	1	1	1	1
17:43972142:A:G	rs11575896	17	43972142	G	A	0.2396	NA	0.994629	rs111327992	135		MAPT-AS1:MAPT	00:00:00	ncRNA_exonic	11.69	4	1	1	1	1	1
17:43972581:C:T	rs74457229	17	43972581	C	T	0.2396	NA	0.994629	rs111327992	135		MAPT-AS1:MAPT	00:00:00	ncRNA_exonic	13.39	4	1	11	1	1	1
17:43973080:A:G	rs74548327	17	43973080	A	G	0.2396	NA	0.994629	rs111327992	135		MAPT	0	intronic	20.3	4	1	11	1	1	1
17:43973121:C:G	rs111972148	17	43973121	G	C	0.2396	NA	0.994629	rs111327992	135		MAPT	0	intronic	2.766	2b	1	11	1	1	1
17:43973233:C:T	rs76324150	17	43973233	C	T	0.2396	NA	0.994629	rs111327992	135		MAPT	0	intronic	13.66	2b	1	11	1	1	1
17:43973408:C:T	rs113347741	17	43973408	C	T	0.2396	NA	0.994629	rs111327992	135		MAPT	0	intronic	10.18	4	1	11	1	1	1
17:43973413:A:G	rs78720789	17	43973413	A	G	0.2396	NA	0.994629	rs111327992	135		MAPT	0	intronic	6.162	3a	1	11	1	1	1
17:43973652:C:T	rs62056780	17	43973652	C	T	0.2396	NA	0.994629	rs111327992	135		MAPT	0	intronic	9.924	3a	1	13	1	1	1
17:43973899:C:T	rs62056781	17	43973899	T	C	0.2396	NA	0.994629	rs111327992	135		MAPT	0	intronic	9.122	2b	1	13	1	1	1
17:43974065:A:C	rs74496580	17	43974065	C	A	0.2396	NA	0.994629	rs111327992	135		MAPT	0	intronic	7.415	5	1	13	1	1	1
17:43974230:C:T	rs62056782	17	43974230	C	T	0.2396	NA	0.994629	rs111327992	135		MAPT	0	intronic	8.48	4	1	13	1	1	1
17:43974343:T:TCGC	rs534193614	17	43974343	TCGC	T	0.2396	NA	0.994629	rs111327992	135		MAPT	0	intronic	9.188	NA	1	13	1	1	1
17:43974354:A:G	rs113161176	17	43974354	G	A	0.2396	NA	0.994629	rs111327992	135		MAPT	0	intronic	9.152	4	1	13	1	1	1
17:43974476:G:T	rs80346216	17	43974476	G	T	0.2406	NA	0.989337	rs111327992	135		MAPT	0	intronic	10.2	NA	1	13	1	1	1
17:43974477:A:T	rs76632685	17	43974477	A	T	0.2406	NA	0.989337	rs111327992	135		MAPT	0	intronic	11.05	4	1	13	1	1	1
17:43974549:C:G	rs62056783	17	43974549	G	C	0.2396	NA	0.994629	rs111327992	135		MAPT	0	intronic	10.58	4	1	13	1	1	1
17:43974889:C:G	rs62056784	17	43974889	C	G	0.2396	NA	0.994629	rs111327992	135		MAPT	0	intronic	6.849	4	1	13	1	1	1
17:43975263:C:T	rs62056785	17	43975263	T	C	0.2396	NA	0.994629	rs111327992	135		MAPT	0	intronic	10.38	2b	1	13	1	1	1
17:43975285:C:T	rs62056786	17	43975285	T	C	0.2396	NA	0.994629	rs111327992	135		MAPT	0	intronic	11.85	2b	1	13	1	1	1
17:43975360:A:ATTACTGTATAAGCTGCTTATAT	rs151131666	17	43975360	ATTACTGTATAAGCTGCTTATAT	A	0.2406	NA	0.989251	rs111327992	135		MAPT	0	intronic	4.491	NA	1	13	1	1	1
17:43975382:A:T	rs62056788	17	43975382	T	A	0.2048	NA	0.825554	rs111327992	135		MAPT	0	intronic	5.091	3a	1	13	1	1	1
17:43975415:A:C	rs62056789	17	43975415	A	C	0.2396	NA	0.994629	rs111327992	135		MAPT	0	intronic	4.374	2b	2	13	1	1	1
17:43975417:A:G	rs62056790	17	43975417	G	A	0.2396	NA	0.994629	rs111327992	135		MAPT	0	intronic	6.993	2b	2	13	1	1	1
17:43976064:C:T	rs62056791	17	43976064	T	C	0.2396	NA	0.994629	rs111327992	135		MAPT	0	intronic	3.128	5	5	13	1	1	1
17:43976627:G:T	rs77561671	17	43976627	G	T	0.2396	NA	0.994629	rs111327992	135		MAPT	0	intronic	5.968	5	5	13	1	1	1
17:43976644:A:G	rs62056792	17	43976644	G	A	0.2396	NA	0.994629	rs111327992	135		MAPT	0	intronic	11.16	5	5	13	1	1	1
17:43977018:A:G	rs62056793	17	43977018	A	G	0.2396	NA	0.994629	rs111327992	135		MAPT	0	intronic	7.979	4	5	13	1	1	1
17:43977049:A:G	rs62056794	17	43977049	A	G	0.2396	NA	0.994629	rs111327992	135		MAPT	0	intronic	3.273	4	5	13	1	1	1
17:43977702:C:T	rs1864324	17	43977702	C	T	0.2396	NA	0.994629	rs111327992	135		MAPT	0	intronic	8.354	5	5	13	1	1	1
17:43977748:G:GGCTGGCCCATA	rs571506818	17	43977748	G	GGCTGGCCCATA	0.2386	NA	0.989292	rs111327992	135		MAPT	0	intronic	4.873	NA	5	13	1	1	1
17:43977827:C:T	rs1864325	17	43977827	C	T	0.2396	NA	0.994629	rs111327992	135		MAPT	0	intronic	4.16	1f	5	13	1	1	1
17:43978041:C:T	rs62056795	17	43978041	C	T	0.2396	NA	0.994629	rs111327992	135		MAPT	0	intronic	9.474	5	2	13	1	1	1
17:43978120:A:G	rs62056796	17	43978120	A	G	0.2396	NA	0.994629	rs111327992	135		MAPT	0	intronic	5.516	5	2	13	1	1	1
17:43978295:C:G	rs55691306	17	43978295	G	C	0.2396	NA	0.994629	rs111327992	135		MAPT	0	intronic	5.761	5	5	13	1	1	1
17:43978306:A:G	rs56306380	17	43978306	G	A	0.2396	NA	0.994629	rs111327992	135		MAPT	0	intronic	0.518	5	5	13	1	1	1
17:43978308:C:T	rs55841786	17	43978308	T	C	0.2396	NA	0.994629	rs111327992	135		MAPT	0	intronic	6.939	5	5	13	1	1	1
17:43978320:A:G	rs55823844	17	43978320	G	A	0.2396	NA	0.994629	rs111327992	135		MAPT	0	intronic	0.562	4	5	13	1	1	1
17:43978534:A:G	rs1560310	17	43978534	G	A	0.2396	NA	0.994629	rs111327992	135		MAPT	0	intronic	0.562	1f	2	14	1	1	1
17:43978604:A:G	rs1467962	17	43978604	A	G	0.2396	NA	0.994629	rs111327992	135		MAPT	0	intronic	4.555	2b	5	14	1	1	1
17:43978625:C:T	rs1560311	17	43978625	T	C	0.2396	NA	0.994629	rs111327992	135		MAPT	0	intronic	0.849	4	5	14	1	1	1
17:43978934:G:T	rs1467963	17	43978934	T	G	0.2396	NA	0.994629	rs111327992	135		MAPT	0	intronic	9.557	5	5	14	1	1	1
17:43979468:A:T	rs62056800	17	43979468	T	A	0.2396	NA	0.994629	rs111327992	135		MAPT	0	intronic	3.567	7	5	14	1	1	1
17:43979504:A:G	rs62056801	17	43979504	G	A	0.2396	NA	0.994629	rs111327992	135		MAPT	0	intronic	1.184	6	5	14	1	1	1
17:43979622:A:G	rs113834264	17	43979622	G	A	0.2396	NA	0.994629	rs111327992	135		MAPT	0	intronic	1.134	7	5	14	1	1	1
17:43979822:A:T	rs2099151	17	43979822	A	T	0.2396	NA	0.994629	rs111327992	135		MAPT	0	intronic	3.001	6	5	14	1	1	1
17:43979971:C:T	rs2082068	17	43979971	C	T	0.2396	NA	0.994629	rs111327992	135		MAPT	0	intronic	1.433	6	5	14	1	1	1
17:43980530:A:C	rs1984937	17	43980530	A	C	0.2396	NA	0.994629	rs111327992	135		MAPT	0	intronic	8.638	NA	2	14	1	1	1
17:43980762:A:G	rs62056802	17	43980762	A	G	0.2396	NA	0.994629	rs111327992	135		MAPT	0	intronic	9.749	5	2	14	1	1	1
17:43980998:A:G	rs112003140	17	43980998	G	A	0.2396	NA	0.994629	rs111327992	135		MAPT	0	intronic	0.013	7	5	14	1	1	1
17:43981103:A:C	rs111689007	17	43981103	C	A	0.2396	NA	0.994629	rs111327992	135		MAPT	0	intronic	0.976	7	5	14	1	1	1
17:43981795:A:G	rs113589236	17	43981795	G	A	0.2396	NA	0.994629	rs111327992	135		MAPT	0	intronic	0.067	7	5	14	1	1	1
17:43981831:A:T	rs113029914	17	43981831	A	T	0.2396	NA	0.994629	rs111327992	135		MAPT	0	intronic	8.006	5	5	14	1	1	1
17:43981958:C:T	rs112275277	17	43981958	C	T	0.2396	NA	0.994629	rs111327992	135		MAPT	0	intronic	1.534	6	5	14	1	1	1
17:43982062:C:CTT	rs372550912	17	43982062	CTT	C	0.2396	NA	0.994629	rs111327992	135		MAPT	0	intronic	0.112	NA	5	14	1	1	1
17:43982062:CTT:CTTT	rs560059799	17	43982062	CTT	CTTT	0.02187	NA	0.994629	rs111327992	135		MAPT	0	NA	NA	NA	5	14	1	0	1
17:43982069:G:T	rs367820416	17	43982069	T	G	0.2396	NA	0.994629	rs111327992	135		MAPT	0	intronic	2.778	6	5	14	1	1	1
17:43982159:A:G	rs62056803	17	43982159	A	G	0.2396	NA	0.994629	rs111327992	135		MAPT	0	intronic	3.817	7	5	14	1	1	1
17:43982286:C:T	rs62056804	17	43982286	C	T	0.2396	NA	0.994629	rs111327992	135		MAPT	0	intronic	1.171	5	5	14	1	1	1
17:43982903:A:G	rs77084869	17	43982903	A	G	0.2396	NA	0.994629	rs111327992	135		MAPT	0	intronic	2.411	6	5	14	1	1	1
17:43982961:C:T	rs74573628	17	43982961	T	C	0.2396	NA	0.994629	rs111327992	135		MAPT	0	intronic	11.25	5	5	14	1	1	1
17:43983159:C:T	rs75617973	17	43983159	T	C	0.2396	NA	0.994629	rs111327992	135		MAPT	0	intronic	2.262	5	5	14	1	1	1
17:43983363:A:G	rs62056805	17	43983363	G	A	0.2396	NA	0.994629	rs111327992	135		MAPT	0	intronic	0.444	2b	2	14	1	1	1
17:43983801:A:G	rs62056806	17	43983801	A	G	0.2396	NA	0.994629	rs111327992	135		MAPT	0	intronic	4.998	5	2	13	1	1	1
17:43984253:C:G	rs62056807	17	43984253	G	C	0.2396	NA	0.994629	rs111327992	135		MAPT	0	intronic	10.32	5	2	14	1	1	1
17:43984399:C:T	rs1467966	17	43984399	C	T	0.2396	NA	0.994629	rs111327992	135		MAPT	0	intronic	3.864	5	2	14	1	1	1
17:43984646:C:T	rs62056808	17	43984646	T	C	0.2396	NA	0.994629	rs111327992	135		MAPT	0	intronic	8.392	5	2	14	1	1	1
17:43984669:A:G	rs62056809	17	43984669	A	G	0.2396	NA	0.994629	rs111327992	135		MAPT	0	intronic	5.703	5	2	14	1	1	1
17:43984672:C:T	rs62056810	17	43984672	T	C	0.2396	NA	0.994629	rs111327992	135		MAPT	00:00:00	intronic	5.629	5	2	14	1	1	1
17:43984864:C:T	rs79492906	17	43984864	C	T	0.2396	NA	0.994629	rs111327992	135		MAPT	00:00:00	intronic	12.17	5	2	14	1	1	1
17:43985247:C:T	rs62056811	17	43985247	C	T	0.2406	NA	0.989251	rs111327992	135		MAPT:RP11-669E14.4	00:00:00	ncRNA_exonic	6.367	5	2	14	1	1	1
17:43985597:C:T	rs74509629	17	43985597	C	T	0.2396	NA	0.994629	rs111327992	135		MAPT:RP11-669E14.4	00:00:00	ncRNA_exonic	1.158	5	2	14	1	1	1
17:43985662:C:T	rs79290980	17	43985662	T	C	0.2396	NA	0.994629	rs111327992	135		MAPT:RP11-669E14.4	00:00:00	ncRNA_exonic	2.666	5	2	14	1	1	1
17:43986396:C:T	rs1467968	17	43986396	C	T	0.2396	NA	0.994629	rs111327992	135		MAPT:RP11-669E14.4	00:00:00	ncRNA_intronic	2.538	5	2	14	1	1	1
17:43986420:A:G	rs4371195	17	43986420	A	G	0.2396	NA	0.994629	rs111327992	135		MAPT:RP11-669E14.4	00:00:00	ncRNA_intronic	0.094	5	2	14	1	1	1
17:43986432:A:G	rs12150125	17	43986432	G	A	0.2396	NA	0.994629	rs111327992	135		MAPT:RP11-669E14.4	00:00:00	ncRNA_intronic	3.538	5	2	14	1	1	1
17:43986462:A:G	rs12150527	17	43986462	A	G	0.2396	NA	0.994629	rs111327992	135		MAPT:RP11-669E14.4	00:00:00	ncRNA_intronic	9.12	5	2	14	1	1	1
17:43986992:C:G	rs7502888	17	43986992	G	C	0.2396	NA	0.994629	rs111327992	135		MAPT:RP11-669E14.4	00:00:00	ncRNA_intronic	7.731	7	5	14	1	1	1
17:43987154:A:G	rs62056812	17	43987154	G	A	0.2396	NA	0.994629	rs111327992	135		MAPT:RP11-669E14.4	00:00:00	ncRNA_intronic	2.139	7	5	14	1	1	1
17:43987184:C:T	rs111447859	17	43987184	T	C	0.2396	NA	0.994629	rs111327992	135		MAPT:RP11-669E14.4	00:00:00	ncRNA_intronic	0.672	7	5	14	1	1	1
17:43987723:A:G	rs28439143	17	43987723	G	A	0.2396	NA	0.994629	rs111327992	135		MAPT:RP11-669E14.4	00:00:00	ncRNA_intronic	9.325	6	5	14	1	1	1
17:43987801:C:T	rs56189701	17	43987801	T	C	0.2386	NA	0.989292	rs111327992	135		MAPT:RP11-669E14.4	00:00:00	ncRNA_intronic	1.194	6	5	14	1	1	1
17:43988205:A:G	rs2435204	17	43988205	A	G	0.2416	NA	0.983911	rs111327992	135		MAPT	0	intronic	0.273	5	5	14	1	1	1
17:43988623:A:G	rs62056835	17	43988623	G	A	0.2406	NA	0.989251	rs111327992	135		MAPT	0	intronic	0.361	6	5	14	1	1	1
17:43988884:C:T	rs62056837	17	43988884	T	C	0.2396	NA	0.994629	rs111327992	135		MAPT	00:00:00	intronic	3.916	7	5	14	1	1	1
17:43989087:A:G	rs62056838	17	43989087	A	G	0.2396	NA	0.994629	rs111327992	135		MAPT	00:00:00	intronic	0.815	6	5	14	1	1	1
17:43989129:C:CA	rs66760063	17	43989129	CA	C	0.2396	NA	0.994629	rs111327992	135		MAPT	00:00:00	intronic	1.242	NA	5	14	1	1	1
17:43989149:A:AAC	rs199995459	17	43989149	A	AAC	0.2396	NA	0.994629	rs111327992	135		MAPT	00:00:00	intronic	1.451	NA	5	14	1	1	1
17:43989151:A:AC	rs66619507	17	43989151	A	AC	0.2396	NA	0.994629	rs111327992	135		MAPT	00:00:00	intronic	0.864	6	5	14	1	1	1
17:43989159:G:GC	rs551502648	17	43989159	G	GC	0.2396	NA	0.994629	rs111327992	135		MAPT	00:00:00	intronic	1.325	NA	5	14	1	1	1
17:43989221:C:T	rs62056839	17	43989221	T	C	0.2396	NA	0.994629	rs111327992	135		MAPT	00:00:00	intronic	4.549	6	5	14	1	1	1
17:43989509:T:TA	rs542122120	17	43989509	TA	T	0.2396	NA	0.994629	rs111327992	135		MAPT	00:00:00	intronic	0.914	NA	5	14	1	1	1
17:43989689:C:T	rs62056840	17	43989689	T	C	0.2396	NA	0.994629	rs111327992	135		MAPT	00:00:00	intronic	6.879	7	4	9	1	1	1
17:43989898:G:T	rs112116311	17	43989898	T	G	0.2396	NA	0.994629	rs111327992	135		MAPT	0	intronic	2.302	5	4	9	1	1	1
17:43989909:A:G	rs78209533	17	43989909	A	G	0.2396	NA	0.994629	rs111327992	135		MAPT	0	intronic	4.777	5	4	9	1	1	1
17:43990041:A:C	rs62056841	17	43990041	A	C	0.2396	NA	0.994629	rs111327992	135		MAPT	0	intronic	0.24	5	4	9	1	1	1
17:43990072:A:G	rs79860128	17	43990072	A	G	0.2396	NA	0.994629	rs111327992	135		MAPT	00:00:00	intronic	0.747	6	4	9	1	1	1
17:43990662:A:G	rs9944484	17	43990662	G	A	0.2396	NA	0.994629	rs111327992	135		MAPT	00:00:00	intronic	2.165	7	4	14	1	1	1
17:43990919:A:G	rs17563965	17	43990919	A	G	0.2396	NA	0.994629	rs111327992	135		MAPT	00:00:00	intronic	4.407	1f	4	14	1	1	1
17:43991252:A:AC	rs549533582	17	43991252	AC	A	0.2396	NA	0.994629	rs111327992	135		MAPT	00:00:00	intronic	0.833	NA	4	14	1	1	1
17:43991272:A:G	rs17563986	17	43991272	A	G	0.2396	NA	0.994629	rs111327992	135		MAPT	00:00:00	intronic	1.378	1f	4	14	1	1	1
17:43991468:T:TA	rs567752859	17	43991468	T	TA	0.2396	NA	0.994629	rs111327992	135		MAPT	0	intronic	0.293	NA	4	14	1	1	1
17:43991515:G:T	rs544990728	17	43991515	T	G	0.2366	NA	0.978653	rs111327992	135		MAPT	00:00:00	intronic	0.348	NA	4	14	1	1	1
17:43991781:G:T	rs17564020	17	43991781	G	T	0.2396	NA	0.994629	rs111327992	135		MAPT	0	intronic	6.387	1b	2	14	1	1	1
17:43991888:A:G	rs55682376	17	43991888	G	A	0.2396	NA	0.994629	rs111327992	135		MAPT	0	intronic	1.095	4	4	14	1	1	1
17:43992233:C:T	rs55788678	17	43992233	C	T	0.2396	NA	0.994629	rs111327992	135		MAPT	0	intronic	2.103	7	4	14	1	1	1
17:43992244:A:G	rs56042957	17	43992244	G	A	0.2396	NA	0.994629	rs111327992	135		MAPT	0	intronic	1.306	7	4	14	1	1	1
17:43992283:A:G	rs55810795	17	43992283	A	G	0.2396	NA	0.994629	rs111327992	135		MAPT	0	intronic	0.147	7	4	14	1	1	1
17:43992305:A:G	rs55933304	17	43992305	G	A	0.2396	NA	0.994629	rs111327992	135		MAPT	00:00:00	intronic	2.568	7	4	14	1	1	1
17:43992456:A:G	rs62056848	17	43992456	G	A	0.2396	NA	0.994629	rs111327992	135		MAPT	0	intronic	9.372	5	4	14	1	1	1
17:43992463:C:G	rs62056849	17	43992463	G	C	0.2396	NA	0.994629	rs111327992	135		MAPT	0	intronic	9.07	2b	4	14	1	1	1
17:43992581:C:T	rs62056850	17	43992581	C	T	0.2406	NA	0.989251	rs111327992	135		MAPT	0	intronic	0.329	4	4	14	1	1	1
17:43992806:A:G	rs62056851	17	43992806	A	G	0.2396	NA	0.994629	rs111327992	135		MAPT	0	intronic	7.993	4	2	14	1	1	1
17:43992939:C:T	rs62056856	17	43992939	T	C	0.2396	NA	0.994629	rs111327992	135		MAPT	0	intronic	4.189	4	2	14	1	1	1
17:43994252:C:T	rs77926909	17	43994252	T	C	0.2406	NA	0.989251	rs111327992	135		MAPT	0	intronic	4.478	5	4	15	1	1	1
17:43994358:C:T	rs111541901	17	43994358	C	T	0.2396	NA	0.994629	rs111327992	135		MAPT	0	intronic	1.808	5	4	15	1	1	1
17:43994386:A:C	rs17649518	17	43994386	C	A	0.2396	NA	0.994629	rs111327992	135		MAPT	0	intronic	3.773	1f	4	15	1	1	1
17:43994435:A:G	rs62056859	17	43994435	A	G	0.2396	NA	0.994629	rs111327992	135		MAPT	0	intronic	4.915	5	4	15	1	1	1
17:43994508:G:GAGA	rs557680344	17	43994508	GAGA	G	0.2396	NA	0.994629	rs111327992	135		MAPT	0	intronic	3.855	NA	4	15	1	1	1
17:43994623:A:G	rs112647192	17	43994623	G	A	0.2396	NA	0.994629	rs111327992	135		MAPT	0	intronic	0.013	4	4	14	1	1	1
17:43994648:C:T	rs17649553	17	43994648	C	T	0.2406	NA	0.989251	rs111327992	135		MAPT	0	intronic	0.289	NA	4	14	1	1	1
17:43994952:A:G	rs17649571	17	43994952	A	G	0.2396	NA	0.994629	rs111327992	135		MAPT	0	intronic	5.951	1f	4	14	1	1	1
17:43995098:A:G	rs17564153	17	43995098	G	A	0.2396	NA	0.994629	rs111327992	135		MAPT	0	intronic	0.591	6	4	14	1	1	1
17:43995139:T:TTTTTTTTTTTC	rs200326647	17	43995139	TTTTTTTTTTTC	T	0.2396	NA	0.994629	rs111327992	135		MAPT	0	intronic	0.788	NA	4	14	1	1	1
17:43995990:A:G	rs17649635	17	43995990	A	G	0.2396	NA	0.994629	rs111327992	135		MAPT	0	intronic	1.403	5	4	14	1	1	1
17:43996430:T:TA	rs370497097	17	43996430	TA	T	0.2644	NA	0.872663	rs111327992	135		MAPT	0	intronic	0.261	NA	5	14	1	1	1
17:43996716:G:GC	rs550396226	17	43996716	GC	G	0.2396	NA	0.994629	rs111327992	135		MAPT	0	intronic	2.304	NA	5	14	1	1	1
17:43996721:C:G	rs113271363	17	43996721	C	G	0.2386	NA	0.989265	rs111327992	135		MAPT	0	intronic	1.088	5	5	14	1	1	1
17:43996908:G:T	rs55760800	17	43996908	T	G	0.2396	NA	0.994629	rs111327992	135		MAPT	0	intronic	5.656	5	4	14	1	1	1
17:43996960:A:G	rs56303672	17	43996960	A	G	0.2396	NA	0.994629	rs111327992	135		MAPT	0	intronic	5.342	5	4	14	1	1	1
17:43997372:C:T	rs17649641	17	43997372	T	C	0.2396	NA	0.994629	rs111327992	135		MAPT	0	intronic	7.818	1f	2	14	1	1	1
17:43997499:A:T	rs75046472	17	43997499	A	T	0.2396	NA	0.994629	rs111327992	135		MAPT	0	intronic	0.894	5	2	14	1	1	1
17:43997520:C:T	rs17564223	17	43997520	C	T	0.2406	NA	0.989251	rs111327992	135		MAPT	0	intronic	5.256	1f	2	14	1	1	1
17:43997901:C:G	rs17649700	17	43997901	G	C	0.2406	NA	0.989337	rs111327992	135		MAPT	0	intronic	6.898	1f	2	15	1	1	1
17:43998151:C:T	rs62058962	17	43998151	C	T	0.2396	NA	0.994629	rs111327992	135		MAPT	00:00:00	intronic	6.377	5	4	15	1	1	1
17:43998328:C:T	rs1467969	17	43998328	C	T	0.2396	NA	0.994629	rs111327992	135		MAPT	0	intronic	0.98	6	4	15	1	1	1
17:43998574:G:T	rs1467970	17	43998574	T	G	0.2396	NA	0.994629	rs111327992	135		MAPT	0	intronic	4.058	1f	4	15	1	1	1
17:43998767:C:T	rs767058	17	43998767	T	C	0.2396	NA	0.994629	rs111327992	135		MAPT	0	intronic	5.095	NA	4	15	1	1	1
17:43998822:A:G	rs767057	17	43998822	A	G	0.2396	NA	0.994629	rs111327992	135		MAPT	0	intronic	5.857	NA	4	15	1	1	1
17:43998910:C:T	rs767056	17	43998910	C	T	0.2396	NA	0.994629	rs111327992	135		MAPT	0	intronic	1.304	NA	4	15	1	1	1
17:43999100:C:G	17:43999100:C:G	17	43999100	G	C	0.2396	NA	0.994629	rs111327992	135		MAPT	0	intronic	0.23	1f	4	14	1	1	1
17:43999406:A:G	rs62058964	17	43999406	A	G	0.2406	NA	0.989251	rs111327992	135		MAPT	0	intronic	4.469	5	4	14	1	1	1
17:43999529:C:G	rs62058965	17	43999529	G	C	0.2396	NA	0.994629	rs111327992	135		MAPT	0	intronic	1.007	7	4	14	1	1	1
17:43999785:C:G	rs1967981	17	43999785	C	G	0.2396	NA	0.994629	rs111327992	135		MAPT	0	intronic	2.034	7	4	14	1	1	1
17:43999793:A:G	rs1476127	17	43999793	G	A	0.2396	NA	0.994629	rs111327992	135		MAPT	0	intronic	4.444	5	4	14	1	1	1
17:44000202:A:G	rs55929431	17	44000202	G	A	0.2396	NA	0.994629	rs111327992	135		MAPT	0	intronic	0.461	5	4	15	1	1	1
17:44000234:A:T	rs8079501	17	44000234	A	T	0.2396	NA	0.994629	rs111327992	135		MAPT	0	intronic	6.717	1f	4	15	1	1	1
17:44000505:C:T	rs56002706	17	44000505	C	T	0.2396	NA	0.994629	rs111327992	135		MAPT	0	intronic	0.351	5	2	14	1	1	1
17:44000610:A:G	rs8078495	17	44000610	G	A	0.2396	NA	0.994629	rs111327992	135		MAPT	0	intronic	0.01	1f	5	14	1	1	1
17:44000914:C:T	rs17649866	17	44000914	T	C	0.2396	NA	0.994629	rs111327992	135		MAPT	0	intronic	1.34	1f	2	14	1	1	1
17:44001228:A:G	rs62058968	17	44001228	G	A	0.2396	NA	0.994629	rs111327992	135		MAPT	0	intronic	2.492	4	2	14	1	1	1
17:44001379:C:T	rs17564493	17	44001379	C	T	0.2396	NA	0.994629	rs111327992	135		MAPT	0	intronic	8.427	1f	2	14	1	1	1
17:44001549:G:GC	rs548703885	17	44001549	G	GC	0.2396	NA	0.994629	rs111327992	135		MAPT	0	intronic	9.769	NA	2	14	1	1	1
17:44001621:A:G	rs17649918	17	44001621	A	G	0.2396	NA	0.994629	rs111327992	135		MAPT	0	intronic	8.304	1f	2	15	1	1	1
17:44001661:A:G	rs17649954	17	44001661	A	G	0.2396	NA	0.994629	rs111327992	135		MAPT	0	intronic	4.535	1f	2	15	1	1	1
17:44001957:G:T	rs55685451	17	44001957	T	G	0.2396	NA	0.994629	rs111327992	135		MAPT	0	intronic	9.237	5	2	15	1	1	1
17:44002062:A:C	rs17564591	17	44002062	A	C	0.2396	NA	0.994629	rs111327992	135		MAPT	0	intronic	0.792	5	2	15	1	1	1
17:44002138:A:G	rs17564619	17	44002138	A	G	0.2396	NA	0.994629	rs111327992	135		MAPT	0	intronic	1.304	1f	2	15	1	1	1
17:44002431:C:T	rs62059003	17	44002431	C	T	0.2396	NA	0.994629	rs111327992	135		MAPT	0	intronic	7.819	7	5	15	1	1	1
17:44002555:A:G	rs17650063	17	44002555	A	G	0.2396	NA	0.994629	rs111327992	135		MAPT	0	intronic	0.975	1f	5	15	1	1	1
17:44002595:C:T	rs17564703	17	44002595	C	T	0.2396	NA	0.994629	rs111327992	135		MAPT	0	intronic	0.162	5	5	15	1	1	1
17:44002969:A:C	rs76090253	17	44002969	A	C	0.2396	NA	0.994629	rs111327992	135		MAPT	0	intronic	1.009	4	5	15	1	1	1
17:44003133:A:AAAG	rs147319425	17	44003133	A	AAAG	0.2396	NA	0.994629	rs111327992	135		MAPT	0	intronic	4.701	NA	5	15	1	1	1
17:44003397:A:T	rs55788597	17	44003397	T	A	0.2396	NA	0.994629	rs111327992	135		MAPT	0	intronic	6.395	7	5	15	1	1	1
17:44003446:A:G	rs56197117	17	44003446	A	G	0.2396	NA	0.994629	rs111327992	135		MAPT	0	intronic	0.143	6	5	15	1	1	1
17:44003580:G:GA	rs371618052	17	44003580	GA	G	0.2396	NA	0.994629	rs111327992	135		MAPT	0	intronic	1.892	NA	5	15	1	1	1
17:44003599:C:T	rs56249311	17	44003599	C	T	0.2396	NA	0.994629	rs111327992	135		MAPT	0	intronic	1.941	6	5	15	1	1	1
17:44003625:T:TAA	rs137941099	17	44003625	T	TAA	0.2396	NA	0.994629	rs111327992	135		MAPT	0	intronic	1.745	NA	5	15	1	1	1
17:44003893:A:G	rs62059004	17	44003893	A	G	0.2396	NA	0.994629	rs111327992	135		MAPT	0	intronic	7.611	7	5	15	1	1	1
17:44004076:C:T	rs76500077	17	44004076	T	C	0.2396	NA	0.994629	rs111327992	135		MAPT	0	intronic	0.752	6	5	15	1	1	1
17:44004472:A:G	rs62059005	17	44004472	A	G	0.2396	NA	0.994629	rs111327992	135		MAPT	0	intronic	3.755	5	5	14	1	1	1
17:44005186:A:G	rs113313477	17	44005186	G	A	0.2406	NA	0.989337	rs111327992	135		MAPT	0	intronic	7.754	7	5	9	1	1	1
17:44005226:A:C	rs112439933	17	44005226	A	C	0.2406	NA	0.989337	rs111327992	135		MAPT	0	intronic	3.782	7	5	9	1	1	1
17:44005254:A:T	rs113796169	17	44005254	T	A	0.2406	NA	0.989337	rs111327992	135		MAPT	0	intronic	7.575	6	5	9	1	1	1
17:44005329:A:G	rs112454267	17	44005329	G	A	0.2406	NA	0.989337	rs111327992	135		MAPT	0	intronic	0.706	5	5	9	1	1	1
17:44005361:A:G	rs112166495	17	44005361	G	A	0.2406	NA	0.989337	rs111327992	135		MAPT	0	intronic	0.513	5	5	9	1	1	1
17:44005413:A:G	rs17564780	17	44005413	A	G	0.2406	NA	0.989337	rs111327992	135		MAPT	0	intronic	1.552	NA	5	9	1	1	1
17:44005615:A:G	rs62059007	17	44005615	A	G	0.2396	NA	0.994629	rs111327992	135		MAPT	00:00:00	intronic	6.443	5	5	9	1	1	1
17:44006085:A:G	rs62059008	17	44006085	A	G	0.2396	NA	0.994629	rs111327992	135		MAPT	0	intronic	1.997	7	5	9	1	1	1
17:44006130:C:T	rs62059009	17	44006130	T	C	0.2396	NA	0.994629	rs111327992	135		MAPT	00:00:00	intronic	0.454	6	5	9	1	1	1
17:44006252:C:T	rs62061705	17	44006252	T	C	0.2396	NA	0.994629	rs111327992	135		MAPT	00:00:00	intronic	2.745	7	5	14	1	1	1
17:44006453:CT:CTT	rs565164746	17	44006453	CT	CTT	0.2396	NA	0.994629	rs111327992	135		MAPT	0	intronic	NA	NA	5	14	1	1	1
17:44006601:C:T	rs17564829	17	44006601	T	C	0.2396	NA	0.994629	rs111327992	135		MAPT	0	intronic	5.304	7	5	14	1	1	1
17:44006896:C:T	rs62061706	17	44006896	T	C	0.2396	NA	0.994629	rs111327992	135		MAPT	0	intronic	0.951	4	5	14	1	1	1
17:44006954:C:T	rs62061707	17	44006954	T	C	0.2396	NA	0.994629	rs111327992	135		MAPT	0	intronic	7.164	4	5	14	1	1	1
17:44006956:A:G	rs62061708	17	44006956	A	G	0.2396	NA	0.994629	rs111327992	135		MAPT	0	intronic	0.358	4	5	14	1	1	1
17:44007493:C:T	rs62061709	17	44007493	C	T	0.2396	NA	0.994629	rs111327992	135		MAPT	0	intronic	0.271	7	5	15	1	1	1
17:44007727:C:T	rs62061710	17	44007727	C	T	0.2396	NA	0.994629	rs111327992	135		MAPT	0	intronic	1.77	7	5	15	1	1	1
17:44007764:C:T	rs62061711	17	44007764	T	C	0.2396	NA	0.994629	rs111327992	135		MAPT	0	intronic	2.49	7	5	15	1	1	1
17:44007773:C:CAAAA	rs67236531	17	44007773	CAAAA	C	0.2396	NA	0.994629	rs111327992	135		MAPT	0	intronic	0.787	NA	5	15	1	1	1
17:44007785:A:G	rs113912415	17	44007785	A	G	0.2366	NA	0.978653	rs111327992	135		MAPT	0	intronic	0.722	6	5	15	1	1	1
17:44009456:GA:GAA	rs534805662	17	44009456	GA	GAA	0.2445	NA	0.946763	rs111327992	135		MAPT	00:00:00	intronic	NA	NA	5	14	1	1	1
17:44009456:G:GA	rs57389672	17	44009456	GA	G	0.06461	NA	0.946763	rs111327992	135		MAPT	0	intronic	2.67	NA	5	14	1	1	1
17:44009876:A:C	rs62061712	17	44009876	C	A	0.2396	NA	0.994629	rs111327992	135		MAPT	0	intronic	2.141	7	2	14	1	1	1
17:44009921:A:G	rs7501759	17	44009921	A	G	0.2396	NA	0.994629	rs111327992	135		MAPT	0	intronic	3.968	6	2	14	1	1	1
17:44010040:A:G	rs2316782	17	44010040	A	G	0.2396	NA	0.994629	rs111327992	135		MAPT	0	intronic	11.03	6	5	14	1	1	1
17:44010118:C:G	rs2316783	17	44010118	G	C	0.2396	NA	0.994629	rs111327992	135		MAPT	0	intronic	2.457	6	5	14	1	1	1
17:44010364:C:G	rs4255816	17	44010364	C	G	0.2396	NA	0.994629	rs111327992	135		MAPT	0	intronic	1.63	6	5	14	1	1	1
17:44010405:A:G	rs62061713	17	44010405	A	G	0.2396	NA	0.994629	rs111327992	135		MAPT	0	intronic	2.546	5	1	14	1	1	1
17:44010452:A:C	rs62061714	17	44010452	C	A	0.2396	NA	0.994629	rs111327992	135		MAPT	0	intronic	0.16	5	1	14	1	1	1
17:44010463:A:AC	rs200924217	17	44010463	A	AC	0.2396	NA	0.994629	rs111327992	135		MAPT	0	intronic	0.722	NA	1	14	1	1	1
17:44010661:A:G	rs113952577	17	44010661	A	G	0.2396	NA	0.994629	rs111327992	135		MAPT	0	intronic	3.527	7	1	14	1	1	1
17:44010984:A:G	rs78077519	17	44010984	G	A	0.2396	NA	0.994629	rs111327992	135		MAPT	0	intronic	0.861	6	1	14	1	1	1
17:44011018:A:G	rs17564871	17	44011018	A	G	0.2396	NA	0.994629	rs111327992	135		MAPT	0	intronic	6.615	6	1	14	1	1	1
17:44011073:A:G	rs17650258	17	44011073	G	A	0.2396	NA	0.994629	rs111327992	135		MAPT	0	intronic	1.717	5	1	14	1	1	1
17:44011526:A:G	rs62061715	17	44011526	A	G	0.2396	NA	0.994629	rs111327992	135		MAPT	0	intronic	1.143	6	1	14	1	1	1
17:44011749:A:G	rs17564948	17	44011749	A	G	0.2396	NA	0.994629	rs111327992	135		MAPT	0	intronic	1.631	1f	1	14	1	1	1
17:44011825:A:C	rs17564983	17	44011825	A	C	0.2396	NA	0.994629	rs111327992	135		MAPT	0	intronic	0.298	6	1	14	1	1	1
17:44012096:A:G	rs62061716	17	44012096	A	G	0.2396	NA	0.994629	rs111327992	135		MAPT	0	intronic	4.399	5	2	14	1	1	1
17:44012248:A:T	rs62061717	17	44012248	T	A	0.2396	NA	0.994629	rs111327992	135		MAPT	0	intronic	2.241	6	2	14	1	1	1
17:44012257:C:CG	rs66755419	17	44012257	CG	C	0.2406	NA	0.989251	rs111327992	135		MAPT	0	intronic	0.023	NA	2	14	1	1	1
17:44012260:C:T	rs62061718	17	44012260	T	C	0.2396	NA	0.994629	rs111327992	135		MAPT	0	intronic	4.555	6	2	14	1	1	1
17:44012343:A:G	rs17650335	17	44012343	G	A	0.2396	NA	0.994629	rs111327992	135		MAPT	0	intronic	4.437	6	2	14	1	1	1
17:44012463:C:T	rs17565025	17	44012463	T	C	0.2406	NA	0.989251	rs111327992	135		MAPT	0	intronic	5.491	6	1	14	1	1	1
17:44012915:C:T	rs77924424	17	44012915	T	C	0.2396	NA	0.994629	rs111327992	135		MAPT	0	intronic	5.024	4	1	14	1	1	1
17:44012989:C:T	rs62061719	17	44012989	C	T	0.2396	NA	0.994629	rs111327992	135		MAPT	0	intronic	1.396	5	1	14	1	1	1
17:44013024:C:T	rs17650381	17	44013024	T	C	0.2396	NA	0.994629	rs111327992	135		MAPT	0	intronic	9.758	6	1	14	1	1	1
17:44013103:G:T	rs17650417	17	44013103	G	T	0.2396	NA	0.994629	rs111327992	135		MAPT	0	intronic	6.738	1f	1	14	1	1	1
17:44013189:C:T	rs62061720	17	44013189	C	T	0.2396	NA	0.994629	rs111327992	135		MAPT	0	intronic	2.388	5	1	14	1	1	1
17:44013346:C:T	rs62061721	17	44013346	T	C	0.2396	NA	0.994629	rs111327992	135		MAPT	0	intronic	5.329	4	1	14	1	1	1
17:44013475:A:G	rs79857651	17	44013475	G	A	0.2396	NA	0.994629	rs111327992	135		MAPT	0	intronic	2.983	4	1	14	1	1	1
17:44013483:A:G	rs113756354	17	44013483	A	G	0.2396	NA	0.994629	rs111327992	135		MAPT	0	intronic	0.837	2b	1	14	1	1	1
17:44013938:A:G	rs12150111	17	44013938	A	G	0.2396	NA	0.994629	rs111327992	135		MAPT	0	intronic	0.54	1f	2	14	1	1	1
17:44013964:T:TC	rs55939347	17	44013964	T	TC	0.2386	NA	0.989292	rs111327992	135		MAPT	0	intronic	2.976	NA	2	14	1	1	1
17:44013966:C:T	rs56072903	17	44013966	T	C	0.2097	NA	0.846392	rs111327992	135		MAPT	0	intronic	9.677	2b	2	14	1	1	1
17:44014137:G:T	rs12150460	17	44014137	G	T	0.2396	NA	0.994629	rs111327992	135		MAPT	0	intronic	1.684	1d	2	14	1	1	1
17:44014263:C:T	rs12150195	17	44014263	T	C	0.2396	NA	0.994629	rs111327992	135		MAPT	0	intronic	1.538	1f	5	14	1	1	1
17:44014384:A:G	rs55874169	17	44014384	G	A	0.2396	NA	0.994629	rs111327992	135		MAPT	0	intronic	0.104	4	5	14	1	1	1
17:44014981:G:T	rs62061723	17	44014981	G	T	0.2386	NA	0.989292	rs111327992	135		MAPT	0	intronic	0.75	6	5	14	1	1	1
17:44014982:G:T	rs62061724	17	44014982	G	T	0.2386	NA	0.989292	rs111327992	135		MAPT	0	intronic	0.065	6	5	14	1	1	1
17:44015446:A:G	rs12150229	17	44015446	A	G	0.2396	NA	0.994629	rs111327992	135		MAPT	0	intronic	2.019	6	5	14	1	1	1
17:44015464:A:G	rs12150230	17	44015464	A	G	0.2396	NA	0.994629	rs111327992	135		MAPT	0	intronic	2.931	6	5	14	1	1	1
17:44015624:A:G	rs12150576	17	44015624	G	A	0.2396	NA	0.994629	rs111327992	135		MAPT	0	intronic	5.811	6	5	14	1	1	1
17:44015745:A:G	rs12150235	17	44015745	A	G	0.2396	NA	0.994629	rs111327992	135		MAPT	0	intronic	0.328	6	5	14	1	1	1
17:44015816:A:G	rs12150242	17	44015816	A	G	0.2396	NA	0.994629	rs111327992	135		MAPT	0	intronic	2.681	1f	5	14	1	1	1
17:44015929:A:G	rs12150104	17	44015929	G	A	0.2396	NA	0.994629	rs111327992	135		MAPT	0	intronic	4.376	1f	5	14	1	1	1
17:44016011:A:AT	rs544670953	17	44016011	A	AT	0.2396	NA	0.994629	rs111327992	135		MAPT	0	intronic	1.535	NA	5	14	1	1	1
17:44016157:C:G	rs62061725	17	44016157	G	C	0.2396	NA	0.994629	rs111327992	135		MAPT	0	intronic	1.658	7	5	14	1	1	1
17:44016341:A:G	rs62061726	17	44016341	G	A	0.2396	NA	0.994629	rs111327992	135		MAPT	0	intronic	1.866	7	5	14	1	1	1
17:44016462:A:G	rs113537106	17	44016462	A	G	0.2396	NA	0.994629	rs111327992	135		MAPT	0	intronic	2.502	6	5	14	1	1	1
17:44016601:A:AG	rs532869080	17	44016601	A	AG	0.2396	NA	0.994629	rs111327992	135		MAPT	0	intronic	1.571	NA	5	14	1	1	1
17:44017124:G:T	rs62061727	17	44017124	G	T	0.2396	NA	0.994629	rs111327992	135		MAPT	0	intronic	6.543	5	5	14	1	1	1
17:44017180:G:T	rs62061728	17	44017180	T	G	0.2396	NA	0.994629	rs111327992	135		MAPT	0	intronic	4.759	5	5	14	1	1	1
17:44017283:A:G	rs62061729	17	44017283	A	G	0.2396	NA	0.994629	rs111327992	135		MAPT	0	intronic	0.939	5	5	14	1	1	1
17:44017342:A:G	rs62061730	17	44017342	A	G	0.2396	NA	0.994629	rs111327992	135		MAPT	0	intronic	8.793	5	5	14	1	1	1
17:44017666:A:C	rs62061731	17	44017666	C	A	0.2396	NA	0.994629	rs111327992	135		MAPT	0	intronic	2.074	6	2	14	1	1	1
17:44017941:G:T	rs62061732	17	44017941	G	T	0.2396	NA	0.994629	rs111327992	135		MAPT	0	intronic	1.623	4	5	14	1	1	1
17:44018399:A:G	rs62061733	17	44018399	A	G	0.2416	NA	0.983911	rs111327992	135		MAPT	0	intronic	9.246	4	5	14	1	1	1
17:44018488:C:T	17:44018488:C:T	17	44018488	T	C	0.2396	NA	0.952094	rs111327992	135		MAPT	0	intronic	3.541	4	2	14	1	1	1
17:44018519:C:T	rs7210219	17	44018519	T	C	0.2406	NA	0.926396	rs111327992	135		MAPT	0	intronic	4.469	5	2	14	1	1	1
17:44019103:G:T	rs572665454	17	44019103	T	G	0.2843	NA	0.782159	rs111327992	135		MAPT	0	intronic	1.12	NA	5	14	1	1	1
17:44019107:G:T	rs111825734	17	44019107	T	G	0.2435	NA	0.952478	rs111327992	135		MAPT	0	intronic	5.34	NA	5	14	1	1	1
17:44019479:C:G	rs62062768	17	44019479	C	G	0.2396	NA	0.994629	rs111327992	135		MAPT	0	intronic	4.254	5	5	14	1	1	1
17:44019643:A:G	rs62062769	17	44019643	G	A	0.2396	NA	0.994629	rs111327992	135		MAPT	0	intronic	5.079	2b	2	14	1	1	1
17:44019680:C:T	rs62062770	17	44019680	T	C	0.2396	NA	0.994629	rs111327992	135		MAPT	0	intronic	7.286	2b	2	14	1	1	1
17:44020282:A:G	rs62062771	17	44020282	G	A	0.2396	NA	0.994629	rs111327992	135		MAPT	0	intronic	12.01	5	2	14	1	1	1
17:44020314:C:T	rs62062772	17	44020314	C	T	0.2396	NA	0.994629	rs111327992	135		MAPT	0	intronic	2.301	4	2	14	1	1	1
17:44020545:A:G	rs62062773	17	44020545	A	G	0.2396	NA	0.994629	rs111327992	135		MAPT	0	intronic	2.963	5	2	14	1	1	1
17:44021061:C:T	rs79115768	17	44021061	C	T	0.2396	NA	0.994629	rs111327992	135		MAPT	0	intronic	1.984	7	2	14	1	1	1
17:44021218:C:T	rs28416808	17	44021218	C	T	0.2406	NA	0.989337	rs111327992	135		MAPT	0	intronic	5.606	5	4	14	1	1	1
17:44021463:C:T	rs62062774	17	44021463	T	C	0.2396	NA	0.994629	rs111327992	135		MAPT	0	intronic	3.969	4	4	14	1	1	1
17:44021699:G:T	rs2316784	17	44021699	G	T	0.2396	NA	0.994629	rs111327992	135		MAPT	0	intronic	3.529	1f	4	14	1	1	1
17:44021717:A:G	rs4327091	17	44021717	G	A	0.2396	NA	0.994629	rs111327992	135		MAPT	0	intronic	0.278	1f	4	14	1	1	1
17:44021744:C:T	rs4479290	17	44021744	T	C	0.2396	NA	0.994629	rs111327992	135		MAPT	0	intronic	1.274	5	4	14	1	1	1
17:44022043:A:C	rs62062776	17	44022043	A	C	0.2396	NA	0.994629	rs111327992	135		MAPT	0	intronic	8.099	5	4	14	1	1	1
17:44022068:A:G	rs62062777	17	44022068	G	A	0.2396	NA	0.994629	rs111327992	135		MAPT	0	intronic	0.051	5	4	14	1	1	1
17:44022319:A:G	rs75839508	17	44022319	G	A	0.2396	NA	0.994629	rs111327992	135		MAPT	0	intronic	2.6	5	4	14	1	1	1
17:44022376:C:T	rs75686108	17	44022376	C	T	0.2396	NA	0.994629	rs111327992	135		MAPT	0	intronic	10.26	NA	4	14	1	1	1
17:44022433:C:T	rs79765413	17	44022433	T	C	0.2396	NA	0.994629	rs111327992	135		MAPT	0	intronic	0.024	NA	4	14	1	1	1
17:44022434:A:G	rs78834738	17	44022434	G	A	0.2396	NA	0.994629	rs111327992	135		MAPT	0	intronic	0.069	NA	4	14	1	1	1
17:44022528:A:G	rs62062778	17	44022528	A	G	0.2396	NA	0.994629	rs111327992	135		MAPT	0	intronic	5.858	5	4	14	1	1	1
17:44022577:A:C	rs62062779	17	44022577	A	C	0.2396	NA	0.994629	rs111327992	135		MAPT	0	intronic	1.311	6	4	14	1	1	1
17:44022593:C:T	rs62062780	17	44022593	C	T	0.2396	NA	0.994629	rs111327992	135		MAPT	0	intronic	2.709	6	4	14	1	1	1
17:44022632:A:G	rs62062781	17	44022632	G	A	0.2396	NA	0.994629	rs111327992	135		MAPT	0	intronic	1.845	5	5	14	1	1	1
17:44023087:A:G	rs62062782	17	44023087	G	A	0.2396	NA	0.994629	rs111327992	135		MAPT	0	intronic	5.8	7	5	14	1	1	1
17:44023520:G:T	rs62062783	17	44023520	T	G	0.2396	NA	0.994629	rs111327992	135		MAPT	0	intronic	1.865	5	5	14	1	1	1
17:44023828:C:CGTG	rs34232924	17	44023828	C	CGTG	0.2396	NA	0.994629	rs111327992	135		MAPT	0	intronic	0.606	NA	5	14	1	1	1
17:44023842:A:G	rs35163442	17	44023842	G	A	0.2396	NA	0.994629	rs111327992	135		MAPT	0	intronic	0.156	7	5	14	1	1	1
17:44024552:C:G	rs62062784	17	44024552	C	G	0.2396	NA	0.994629	rs111327992	135		MAPT	0	intronic	9.329	4	5	14	1	1	1
17:44024562:G:T	rs62062785	17	44024562	G	T	0.2396	NA	0.994629	rs111327992	135		MAPT	0	intronic	0.856	4	5	14	1	1	1
17:44024660:C:G	rs62062786	17	44024660	G	C	0.2406	NA	0.989251	rs111327992	135		MAPT	0	intronic	2.217	2b	5	14	1	1	1
17:44024749:C:CT	rs544024852	17	44024749	CT	C	0.2883	NA	0.781551	rs111327992	135		MAPT	0	intronic	5.313	NA	5	14	1	1	1
17:44024865:C:T	rs62062787	17	44024865	T	C	0.2396	NA	0.994629	rs111327992	135		MAPT	0	intronic	12.27	5	5	14	1	1	1
17:44024906:A:G	rs62062788	17	44024906	A	G	0.2396	NA	0.994629	rs111327992	135		MAPT	0	intronic	2.982	5	5	14	1	1	1
17:44025033:C:T	rs62062789	17	44025033	T	C	0.2396	NA	0.994629	rs111327992	135		MAPT	0	intronic	0.922	5	5	14	1	1	1
17:44025045:C:T	rs62062790	17	44025045	C	T	0.2396	NA	0.994629	rs111327992	135		MAPT	0	intronic	0.097	5	5	14	1	1	1
17:44025273:A:G	rs62062791	17	44025273	G	A	0.2396	NA	0.994629	rs111327992	135		MAPT	0	intronic	9.128	7	5	14	1	1	1
17:44025347:C:T	rs62062792	17	44025347	T	C	0.2396	NA	0.994629	rs111327992	135		MAPT	0	intronic	8.743	6	5	14	1	1	1
17:44025359:T:TTTG	rs563555863	17	44025359	TTTG	T	0.2396	NA	0.994629	rs111327992	135		MAPT	0	intronic	0.472	NA	5	14	1	1	1
17:44025407:C:CT	rs111306685	17	44025407	C	CT	0.2396	NA	0.994629	rs111327992	135		MAPT	0	intronic	0.886	NA	5	14	1	1	1
17:44025592:C:G	rs78026984	17	44025592	G	C	0.2396	NA	0.994629	rs111327992	135		MAPT	0	intronic	0.028	6	5	14	1	1	1
17:44025650:C:T	rs113395365	17	44025650	T	C	0.2396	NA	0.994629	rs111327992	135		MAPT	0	intronic	4.146	5	5	14	1	1	1
17:44025678:G:GCT	rs546885732	17	44025678	G	GCT	0.2396	NA	0.994629	rs111327992	135		MAPT	0	intronic	0.5	NA	5	14	1	1	1
17:44025888:A:C	rs242559	17	44025888	A	C	0.2505	NA	0.939182	rs111327992	135		MAPT	0	intronic	1.461	1b	2	14	1	1	1
17:44026321:C:T	rs62062793	17	44026321	T	C	0.2396	NA	0.994629	rs111327992	135		MAPT	0	intronic	8.668	4	1	7	1	1	1
17:44026394:A:G	rs62062794	17	44026394	A	G	0.2396	NA	0.994629	rs111327992	135		MAPT	0	intronic	5.62	4	1	7	1	1	1
17:44026478:A:G	rs78556223	17	44026478	A	G	0.2376	NA	0.983935	rs111327992	135		MAPT	0	intronic	6.549	NA	1	12	1	1	1
17:44026490:A:C	rs77266933	17	44026490	A	C	0.2376	NA	0.983935	rs111327992	135		MAPT	0	intronic	6.14	NA	1	12	1	1	1
17:44026495:A:G	rs74531363	17	44026495	A	G	0.2376	NA	0.983935	rs111327992	135		MAPT	0	intronic	7.124	NA	1	12	1	1	1
17:44026548:C:T	rs242561	17	44026548	C	T	0.2396	NA	0.994629	rs111327992	135		MAPT	0	intronic	17.47	NA	1	12	1	1	1
17:44027090:C:T	rs62062795	17	44027090	C	T	0.2396	NA	0.994629	rs111327992	135		MAPT	0	intronic	2.697	4	2	13	1	1	1
17:44027316:A:G	rs62062796	17	44027316	G	A	0.2396	NA	0.994629	rs111327992	135		MAPT	0	intronic	7.753	2a	5	13	1	1	1
17:44027366:G:T	rs62062797	17	44027366	T	G	0.2396	NA	0.994629	rs111327992	135		MAPT	0	intronic	2.47	2b	5	13	1	1	1
17:44027383:A:G	rs62062798	17	44027383	A	G	0.2396	NA	0.994629	rs111327992	135		MAPT	0	intronic	4.494	4	5	13	1	1	1
17:44027521:G:T	rs62062799	17	44027521	G	T	0.2396	NA	0.994629	rs111327992	135		MAPT	0	intronic	2.978	5	5	13	1	1	1
17:44027753:A:G	rs62062800	17	44027753	A	G	0.2396	NA	0.994629	rs111327992	135		MAPT	0	intronic	8.285	5	5	13	1	1	1
17:44027836:G:GC	rs530564639	17	44027836	GC	G	0.2396	NA	0.994629	rs111327992	135		MAPT	0	intronic	0.672	NA	5	13	1	1	1
17:44028011:G:T	rs62062801	17	44028011	T	G	0.2396	NA	0.994629	rs111327992	135		MAPT	0	intronic	1.178	6	5	13	1	1	1
17:44028045:G:T	rs62062802	17	44028045	G	T	0.2396	NA	0.994629	rs111327992	135		MAPT	0	intronic	1.389	6	5	13	1	1	1
17:44028183:C:T	rs62062803	17	44028183	T	C	0.2396	NA	0.994629	rs111327992	135		MAPT	0	intronic	4.198	7	5	13	1	1	1
17:44028469:C:CA	rs535735118	17	44028469	CA	C	0.2396	NA	0.994629	rs111327992	135		MAPT	0	intronic	0.204	NA	5	14	1	1	1
17:44028707:A:G	rs74903707	17	44028707	G	A	0.2396	NA	0.994629	rs111327992	135		MAPT	0	intronic	0.2	4	5	14	1	1	1
17:44028796:C:T	rs77017444	17	44028796	T	C	0.2396	NA	0.994629	rs111327992	135		MAPT	0	intronic	4.836	2b	5	14	1	1	1
17:44029178:C:G	rs76839282	17	44029178	G	C	0.2396	NA	0.994629	rs111327992	135		MAPT	0	intronic	0.774	5	5	14	1	1	1
17:44029510:T:TGATG	rs540404471	17	44029510	TGATG	T	0.2396	NA	0.994629	rs111327992	135		MAPT	0	intronic	6.033	NA	5	14	1	1	1
17:44030115:C:T	rs17650579	17	44030115	C	T	0.2396	NA	0.994629	rs111327992	135		MAPT	0	intronic	2.106	6	5	14	1	1	1
17:44030195:A:T	rs17650597	17	44030195	A	T	0.2396	NA	0.994629	rs111327992	135		MAPT	0	intronic	3.274	6	5	14	1	1	1
17:44030231:C:T	rs17650633	17	44030231	T	C	0.2396	NA	0.994629	rs111327992	135		MAPT	0	intronic	4.118	6	5	14	1	1	1
17:44030263:A:AC	rs552174929	17	44030263	A	AC	0.2396	NA	0.994629	rs111327992	135		MAPT	0	intronic	0.127	NA	5	14	1	1	1
17:44030311:G:T	rs17650651	17	44030311	T	G	0.2396	NA	0.994629	rs111327992	135		MAPT	0	intronic	0.182	6	5	14	1	1	1
17:44030773:A:G	rs62062805	17	44030773	A	G	0.2396	NA	0.994629	rs111327992	135		MAPT	0	intronic	1.312	3a	5	14	1	1	1
17:44031420:A:G	rs62062806	17	44031420	G	A	0.2396	NA	0.994629	rs111327992	135		MAPT	0	intronic	0.874	5	5	14	1	1	1
17:44031540:G:T	rs55978005	17	44031540	G	T	0.2396	NA	0.994629	rs111327992	135		MAPT	0	intronic	3.192	3a	5	14	1	1	1
17:44031946:A:G	rs55946323	17	44031946	A	G	0.2386	NA	0.989292	rs111327992	135		MAPT	0	intronic	0.288	7	5	14	1	1	1
17:44032073:A:G	rs56317731	17	44032073	A	G	0.2396	NA	0.994629	rs111327992	135		MAPT	0	intronic	0.193	7	5	14	1	1	1
17:44032470:C:G	rs55821155	17	44032470	C	G	0.2396	NA	0.994629	rs111327992	135		MAPT	0	intronic	1.489	3a	5	14	1	1	1
17:44032597:A:G	rs56080482	17	44032597	G	A	0.2396	NA	0.994629	rs111327992	135		MAPT	0	intronic	1.175	3a	5	14	1	1	1
17:44032768:C:T	rs17571718	17	44032768	T	C	0.2396	NA	0.994629	rs111327992	135		MAPT	0	intronic	10.31	1f	5	14	1	1	1
17:44032879:A:G	rs78555354	17	44032879	A	G	0.2396	NA	0.994629	rs111327992	135		MAPT	0	intronic	9.257	NA	5	14	1	1	1
17:44032915:C:T	rs17571739	17	44032915	T	C	0.2396	NA	0.994629	rs111327992	135		MAPT	0	intronic	4.096	NA	5	14	1	1	1
17:44032956:A:G	rs62062813	17	44032956	G	A	0.2396	NA	0.994629	rs111327992	135		MAPT	0	intronic	2.416	4	5	14	1	1	1
17:44033002:C:T	rs62063262	17	44033002	T	C	0.2396	NA	0.994629	rs111327992	135		MAPT	0	intronic	0.745	2b	5	14	1	1	1
17:44033097:T:TTTTTTTTTTTC	rs375606901	17	44033097	T	TTTTTTTTTTTC	0.2366	NA	0.978653	rs111327992	135		MAPT	0	intronic	0.503	NA	5	14	1	1	1
17:44033132:C:T	rs113520245	17	44033132	C	T	0.2396	NA	0.994629	rs111327992	135		MAPT	0	intronic	5.11	6	5	14	1	1	1
17:44033169:C:T	rs113277432	17	44033169	T	C	0.2396	NA	0.994629	rs111327992	135		MAPT	0	intronic	3.744	6	5	14	1	1	1
17:44033188:A:G	rs112950348	17	44033188	G	A	0.2396	NA	0.994629	rs111327992	135		MAPT	0	intronic	3.268	7	5	14	1	1	1
17:44033394:C:G	rs62063263	17	44033394	G	C	0.2396	NA	0.994629	rs111327992	135		MAPT	0	intronic	0.394	7	5	14	1	1	1
17:44033401:C:T	rs62063264	17	44033401	C	T	0.2396	NA	0.994629	rs111327992	135		MAPT	0	intronic	2.04	7	5	14	1	1	1
17:44033468:A:G	rs62063265	17	44033468	G	A	0.2396	NA	0.994629	rs111327992	135		MAPT	0	intronic	1.207	5	5	14	1	1	1
17:44033488:C:T	rs62063266	17	44033488	C	T	0.2396	NA	0.994629	rs111327992	135		MAPT	0	intronic	3.931	5	5	14	1	1	1
17:44033802:C:T	rs17571781	17	44033802	T	C	0.2396	NA	0.994629	rs111327992	135		MAPT	0	intronic	1.62	1d	5	14	1	1	1
17:44034340:C:T	rs56201245	17	44034340	C	T	0.2396	NA	0.994629	rs111327992	135		MAPT	0	intronic	0.212	7	5	14	1	1	1
17:44034486:A:G	rs528939982	17	44034486	A	G	0.2396	NA	0.994629	rs111327992	135		MAPT	0	intronic	0.597	NA	5	14	1	1	1
17:44034575:C:T	rs55746658	17	44034575	T	C	0.2396	NA	0.994629	rs111327992	135		MAPT	0	intronic	7.236	7	5	14	1	1	1
17:44034673:G:T	rs56367860	17	44034673	T	G	0.2396	NA	0.994629	rs111327992	135		MAPT	0	intronic	1.974	6	5	14	1	1	1
17:44034833:A:G	rs62063269	17	44034833	G	A	0.2396	NA	0.994629	rs111327992	135		MAPT	0	intronic	2.361	5	5	14	1	1	1
17:44034859:A:G	rs17571809	17	44034859	A	G	0.2396	NA	0.994629	rs111327992	135		MAPT	0	intronic	7.235	1f	5	14	1	1	1
17:44035222:G:GAA	rs369337577	17	44035222	GAA	G	0.2406	NA	0.989337	rs111327992	135		MAPT	0	intronic	5.727	NA	5	14	1	1	1
17:44035233:A:T	rs80190331	17	44035233	A	T	0.2396	NA	0.994629	rs111327992	135		MAPT	0	intronic	2.776	6	5	14	1	1	1
17:44035367:A:G	rs17650771	17	44035367	A	G	0.2396	NA	0.994629	rs111327992	135		MAPT	0	intronic	6.031	1f	5	14	1	1	1
17:44035516:A:G	rs77555455	17	44035516	G	A	0.2396	NA	0.994629	rs111327992	135		MAPT	0	intronic	8.93	5	5	14	1	1	1
17:44035706:A:G	rs17571857	17	44035706	A	G	0.2396	NA	0.994629	rs111327992	135		MAPT	0	intronic	10.51	1f	5	14	1	1	1
17:44036047:A:G	rs62063271	17	44036047	G	A	0.2396	NA	0.994629	rs111327992	135		MAPT	0	intronic	2.11	5	5	14	1	1	1
17:44036129:C:T	rs572616442	17	44036129	C	T	0.2396	NA	0.994629	rs111327992	135		MAPT	0	intronic	0.539	NA	5	14	1	1	1
17:44036287:A:G	rs62063275	17	44036287	A	G	0.2396	NA	0.994629	rs111327992	135		MAPT	0	intronic	2.624	7	5	14	1	1	1
17:44036408:G:T	rs62063276	17	44036408	T	G	0.2406	NA	0.989337	rs111327992	135		MAPT	0	intronic	0.482	6	5	14	1	1	1
17:44036462:A:T	rs62063277	17	44036462	T	A	0.2396	NA	0.994629	rs111327992	135		MAPT	0	intronic	3.119	6	5	14	1	1	1
17:44036787:C:T	rs17650818	17	44036787	T	C	0.2396	NA	0.994629	rs111327992	135		MAPT	0	intronic	3.878	1f	5	14	1	1	1
17:44036914:C:T	rs62063278	17	44036914	C	T	0.2396	NA	0.994629	rs111327992	135		MAPT	0	intronic	4.812	5	5	14	1	1	1
17:44036936:A:G	rs62063279	17	44036936	G	A	0.2396	NA	0.994629	rs111327992	135		MAPT	0	intronic	4.112	6	5	14	1	1	1
17:44037079:A:G	rs113793114	17	44037079	G	A	0.2396	NA	0.994629	rs111327992	135		MAPT	0	intronic	0.685	7	5	14	1	1	1
17:44037106:C:CA	rs571739025	17	44037106	C	CA	0.2396	NA	0.994629	rs111327992	135		MAPT	0	intronic	1.068	NA	5	14	1	1	1
17:44037299:C:G	rs62063280	17	44037299	G	C	0.2396	NA	0.994629	rs111327992	135		MAPT	0	intronic	10.62	7	5	14	1	1	1
17:44037491:A:G	rs17650842	17	44037491	A	G	0.2396	NA	0.994629	rs111327992	135		MAPT	0	intronic	2.766	6	5	14	1	1	1
17:44038207:C:CAAA	rs554013224	17	44038207	C	CAAA	0.3151	NA	0.643136	rs111327992	135		MAPT	0	intronic	0.834	NA	5	14	1	1	1
17:44038536:C:CA	rs376368638	17	44038536	CA	C	0.2485	NA	0.9365	rs111327992	135		MAPT	0	intronic	0.806	NA	5	14	1	1	1
17:44038785:A:G	rs62063281	17	44038785	A	G	0.2416	NA	0.983852	rs111327992	135		MAPT	0	intronic	4.648	5	5	14	1	1	1
17:44039008:A:G	rs17650860	17	44039008	G	A	0.2406	NA	1	rs111327992	135		MAPT	0	intronic	1.42	1f	5	14	1	1	1
17:44039043:A:G	rs62063282	17	44039043	G	A	0.2406	NA	1	rs111327992	135		MAPT	0	intronic	0.345	7	5	14	1	1	1
17:44039141:G:GT	rs532052263	17	44039141	G	GT	0.2773	NA	0.763152	rs111327992	135		MAPT	0	intronic	1.036	NA	5	14	1	1	1
17:44039410:A:G	rs111520035	17	44039410	A	G	0.2416	NA	0.994688	rs111327992	135		MAPT	0	intronic	5.088	5	4	14	1	1	1
17:44039516:G:T	rs17650872	17	44039516	G	T	0.2406	NA	1	rs111327992	135		MAPT	0	intronic	0.061	1f	4	14	1	1	1
17:44039691:A:G	rs17650901	17	44039691	A	G	0.2406	NA	1	rs111327992	135		MAPT	0	UTR5	9.079	1f	4	14	1	1	1
17:44040120:C:T	rs55780945	17	44040120	C	T	0.2406	NA	1	rs111327992	135		MAPT	0	intronic	2.309	7	4	14	1	1	1
17:44040288:C:CA	rs561075607	17	44040288	C	CA	0.2396	NA	0.973075	rs111327992	135		MAPT	0	intronic	0.026	NA	4	14	1	1	1
17:44040823:C:T	rs55711941	17	44040823	C	T	0.2406	NA	1	rs111327992	135		MAPT	0	intronic	1.243	5	4	14	1	1	1
17:44041101:C:T	rs55709241	17	44041101	T	C	0.2406	NA	1	rs111327992	135		MAPT	0	intronic	9.367	5	4	14	1	1	1
17:44041107:A:G	rs56280951	17	44041107	G	A	0.2406	NA	1	rs111327992	135		MAPT	0	intronic	8.904	5	4	14	1	1	1
17:44041562:G:T	rs112058117	17	44041562	G	T	0.2406	NA	1	rs111327992	135		MAPT	0	intronic	1.078	2b	4	14	1	1	1
17:44041817:A:G	rs112206871	17	44041817	A	G	0.2406	NA	1	rs111327992	135		MAPT	0	intronic	0.07	6	4	14	1	1	1
17:44042221:A:G	rs56166491	17	44042221	A	G	0.2406	NA	1	rs111327992	135		MAPT	0	intronic	0.606	5	4	14	1	1	1
17:44042361:C:T	rs56226437	17	44042361	T	C	0.2406	NA	1	rs111327992	135		MAPT	0	intronic	4.613	5	4	14	1	1	1
17:44042366:A:G	rs55907036	17	44042366	G	A	0.2406	NA	1	rs111327992	135		MAPT	0	intronic	3.572	5	4	14	1	1	1
17:44042783:A:G	rs56294117	17	44042783	G	A	0.2406	NA	1	rs111327992	135		MAPT	0	intronic	3.419	7	4	14	1	1	1
17:44042868:A:G	rs112415880	17	44042868	G	A	0.2406	NA	1	rs111327992	135		MAPT	0	intronic	0.169	6	4	14	1	1	1
17:44042939:A:G	rs112003311	17	44042939	G	A	0.2386	NA	0.989292	rs111327992	135		MAPT	0	intronic	2.082	7	4	14	1	1	1
17:44042951:C:T	rs111751251	17	44042951	C	T	0.2386	NA	0.989292	rs111327992	135		MAPT	0	intronic	1.697	7	4	14	1	1	1
17:44043092:CA:CAA	rs569437848	17	44043092	CAA	CA	0.3211	NA	0.983911	rs111327992	135		MAPT	0	intronic	NA	NA	5	14	1	1	1
17:44043092:C:CAA	rs557730220	17	44043092	CAA	C	0.2416	NA	0.983911	rs111327992	135		MAPT	0	intronic	0.679	NA	5	14	1	1	1
17:44043378:C:T	rs62063291	17	44043378	T	C	0.2406	NA	1	rs111327992	135		MAPT	0	intronic	6.649	5	2	14	1	1	1
17:44043636:C:T	rs62063292	17	44043636	C	T	0.2406	NA	1	rs111327992	135		MAPT	0	intronic	10.8	6	2	14	1	1	1
17:44043819:A:G	rs62063293	17	44043819	G	A	0.2406	NA	1	rs111327992	135		MAPT	0	intronic	2.853	7	2	14	1	1	1
17:44044157:A:G	rs62063294	17	44044157	G	A	0.2416	NA	0.99463	rs111327992	135		MAPT	0	intronic	0.858	6	5	14	1	1	1
17:44044220:A:T	rs17650973	17	44044220	A	T	0.2406	NA	1	rs111327992	135		MAPT	0	intronic	3.68	1f	5	14	1	1	1
17:44044431:C:T	rs62063295	17	44044431	C	T	0.2406	NA	1	rs111327992	135		MAPT	0	intronic	16.2	5	5	14	1	1	1
17:44044508:A:C	rs17650991	17	44044508	A	C	0.2406	NA	1	rs111327992	135		MAPT	0	intronic	0.907	1f	5	14	1	1	1
17:44044823:A:T	rs75145092	17	44044823	T	A	0.2406	NA	1	rs111327992	135		MAPT	0	intronic	0.699	5	2	15	1	1	1
17:44044940:C:T	rs113857334	17	44044940	T	C	0.2406	NA	1	rs111327992	135		MAPT	0	intronic	1.151	5	2	15	1	1	1
17:44044985:A:G	rs17572147	17	44044985	A	G	0.2406	NA	1	rs111327992	135		MAPT	0	intronic	0.292	1f	2	15	1	1	1
17:44045474:A:G	rs77513497	17	44045474	A	G	0.2406	NA	1	rs111327992	135		MAPT	0	intronic	3.319	6	4	15	1	1	1
17:44045574:A:AC	rs569741759	17	44045574	AC	A	0.2406	NA	1	rs111327992	135		MAPT	0	intronic	0.631	NA	4	15	1	1	1
17:44045585:A:C	rs564683968	17	44045585	C	A	0.2406	NA	1	rs111327992	135		MAPT	0	intronic	0.002	NA	4	15	1	1	1
17:44045974:C:T	rs17572169	17	44045974	C	T	0.2406	NA	1	rs111327992	135		MAPT	0	intronic	8.627	1f	4	14	1	1	1
17:44046202:C:T	rs62063296	17	44046202	C	T	0.2406	NA	1	rs111327992	135		MAPT	0	intronic	4.191	7	4	14	1	1	1
17:44046934:A:T	rs113925422	17	44046934	T	A	0.2336	NA	0.963115	rs111327992	135		MAPT	0	intronic	2.612	5	4	14	1	1	1
17:44047037:A:T	rs111164082	17	44047037	T	A	0.2406	NA	1	rs111327992	135		MAPT	0	intronic	2.789	5	4	14	1	1	1
17:44047216:G:T	rs62641967	17	44047216	T	G	0.2406	NA	1	rs111327992	135		MAPT	0	intronic	10.09	6	4	14	1	1	1
17:44047449:CCCAT:CCCATCCAT	rs568262220	17	44047449	CCCAT	CCCATCCAT	0.001988	NA	0.983999	rs111327992	135		MAPT	0	intronic	NA	NA	4	14	1	0	1
17:44047449:C:CCCAT	rs137876410	17	44047449	CCCAT	C	0.2435	NA	0.983999	rs111327992	135		MAPT	0	intronic	2.404	NA	4	14	1	1	1
17:44047609:C:T	rs74373419	17	44047609	C	T	0.2406	NA	1	rs111327992	135		MAPT	0	intronic	0.488	6	4	14	1	1	1
17:44047802:A:T	rs62063297	17	44047802	A	T	0.2406	NA	1	rs111327992	135		MAPT	0	intronic	4.02	7	4	14	1	1	1
17:44048323:G:T	rs62063298	17	44048323	G	T	0.2406	NA	1	rs111327992	135		MAPT	0	intronic	3.761	5	4	15	1	1	1
17:44048336:C:T	rs62063299	17	44048336	T	C	0.2406	NA	1	rs111327992	135		MAPT	0	intronic	0.719	5	4	15	1	1	1
17:44048350:C:T	rs62063300	17	44048350	T	C	0.2406	NA	1	rs111327992	135		MAPT	0	intronic	6.64	4	4	15	1	1	1
17:44048502:G:GA	rs570618455	17	44048502	GA	G	0.2406	NA	1	rs111327992	135		MAPT	0	intronic	0.09	NA	4	15	1	1	1
17:44048936:A:C	rs77566074	17	44048936	C	A	0.2396	NA	0.994629	rs111327992	135		MAPT	0	intronic	4.456	5	4	14	1	1	1
17:44048937:C:T	rs576159528	17	44048937	T	C	0.2396	NA	0.994629	rs111327992	135		MAPT	0	intronic	6.91	NA	4	14	1	1	1
17:44048939:A:AG	rs367627274	17	44048939	AG	A	0.2406	NA	1	rs111327992	135		MAPT	0	intronic	0.729	NA	4	14	1	1	1
17:44048941:C:G	rs62063301	17	44048941	G	C	0.2406	NA	1	rs111327992	135		MAPT	0	intronic	1.038	4	4	14	1	1	1
17:44048943:A:G	rs62063302	17	44048943	G	A	0.2406	NA	1	rs111327992	135		MAPT	0	intronic	3.317	4	4	14	1	1	1
17:44049133:C:T	rs62063303	17	44049133	T	C	0.2406	NA	1	rs111327992	135		MAPT	0	intronic	6.347	4	4	15	1	1	1
17:44049329:C:T	rs75242405	17	44049329	C	T	0.2406	NA	1	rs111327992	135		MAPT	0	intronic	6.732	2b	2	15	1	1	1
17:44049550:A:G	rs17651093	17	44049550	G	A	0.2406	NA	1	rs111327992	135		MAPT	0	intronic	1.193	1f	4	15	1	1	1
17:44049867:A:G	rs17572248	17	44049867	A	G	0.2406	NA	1	rs111327992	135		MAPT	0	intronic	10.55	1f	4	15	1	1	1
17:44049900:A:G	rs62063304	17	44049900	A	G	0.2406	NA	1	rs111327992	135		MAPT	0	intronic	7.879	4	4	15	1	1	1
17:44050282:A:G	rs62063305	17	44050282	G	A	0.2406	NA	1	rs111327992	135		MAPT	0	UTR5	5.25	4	4	15	1	1	1
17:44050340:A:G	rs17651134	17	44050340	G	A	0.2406	NA	1	rs111327992	135		MAPT	0	UTR5	4.213	1f	4	15	1	1	1
17:44050395:A:C	rs62063306	17	44050395	C	A	0.2406	NA	1	rs111327992	135		MAPT	0	UTR5	2.321	5	4	15	1	1	1
17:44050463:C:T	rs62063774	17	44050463	T	C	0.2406	NA	1	rs111327992	135		MAPT	0	UTR5	1.914	5	4	15	1	1	1
17:44050823:G:T	rs62063775	17	44050823	G	T	0.2406	NA	1	rs111327992	135		MAPT	0	UTR5	3.449	2b	4	15	1	1	1
17:44050850:A:G	rs62063776	17	44050850	A	G	0.2406	NA	1	rs111327992	135		MAPT	0	UTR5	6.207	4	4	15	1	1	1
17:44051588:C:G	rs117124984	17	44051588	C	G	0.2406	1.55743e-32	1	rs111327992	135		MAPT	0	UTR5	5.253	4	2	15	1	1	1
17:44051589:G:T	rs118087478	17	44051589	T	G	0.2406	8.16933e-33	1	rs111327992	135		MAPT	0	UTR5	5.936	4	2	15	1	1	1
17:44051612:A:G	rs77875796	17	44051612	A	G	0.2406	NA	1	rs111327992	135		MAPT	0	UTR5	10.81	4	2	15	1	1	1
17:44051846:A:G	rs1800547	17	44051846	A	G	0.2406	NA	1	rs111327992	135		MAPT	0	UTR5	11.88	1f	3	15	1	1	1
17:44051924:A:G	rs17651213	17	44051924	G	A	0.2406	NA	1	rs111327992	135		MAPT	0	UTR5	3.224	1f	3	15	1	1	1
17:44052009:C:T	rs17572361	17	44052009	T	C	0.2406	NA	1	rs111327992	135		MAPT	0	UTR5	5.87	1f	3	15	1	1	1
17:44052284:A:G	rs17651243	17	44052284	G	A	0.2406	NA	1	rs111327992	135		MAPT	0	UTR5	0.92	1f	2	15	1	1	1
17:44052733:A:G	rs78104015	17	44052733	A	G	0.2406	NA	1	rs111327992	135		MAPT	0	UTR5	0.474	4	4	15	1	1	1
17:44053171:A:G	rs62063777	17	44053171	A	G	0.2406	NA	1	rs111327992	135		MAPT	0	UTR5	1.105	5	4	15	1	1	1
17:44053307:T:TAG	rs113242154	17	44053307	T	TAG	0.2406	NA	1	rs111327992	135		MAPT	0	UTR5	10.39	NA	4	15	1	1	1
17:44053448:A:G	rs2217394	17	44053448	A	G	0.2406	NA	1	rs111327992	135		MAPT	0	UTR5	3.552	1f	4	15	1	1	1
17:44053989:A:G	rs62063778	17	44053989	G	A	0.2406	NA	1	rs111327992	135		MAPT	0	UTR5	8.92	7	4	15	1	1	1
17:44054237:A:G	rs17651285	17	44054237	G	A	0.2406	NA	1	rs111327992	135		MAPT	0	UTR5	0.752	1f	2	15	1	1	1
17:44054388:C:T	rs17572467	17	44054388	T	C	0.2406	NA	1	rs111327992	135		MAPT	0	UTR5	0.949	1f	2	15	1	1	1
17:44054596:G:T	rs17572495	17	44054596	T	G	0.2406	NA	1	rs111327992	135		MAPT	0	UTR5	2.914	1a	2	15	1	1	1
17:44054671:C:T	rs62063779	17	44054671	C	T	0.2406	NA	1	rs111327992	135		MAPT	0	UTR5	2.739	4	2	15	1	1	1
17:44055638:A:T	rs754513	17	44055638	T	A	0.2406	NA	1	rs111327992	135		MAPT	0	UTR5	4.908	3a	4	15	1	1	1
17:44055647:A:T	rs754512	17	44055647	A	T	0.2406	NA	1	rs111327992	135		MAPT	0	exonic	4.834	1d	4	15	1	1	1
17:44056238:A:G	rs62063780	17	44056238	A	G	0.2406	NA	1	rs111327992	135		MAPT	0	intronic	4.932	7	4	15	1	1	1
17:44056433:C:T	rs2163129	17	44056433	T	C	0.2406	NA	1	rs111327992	135		MAPT	0	intronic	4.81	6	4	15	1	1	1
17:44056434:A:G	rs2163130	17	44056434	G	A	0.2406	NA	1	rs111327992	135		MAPT	0	intronic	0.036	6	4	15	1	1	1
17:44056767:A:G	rs1981997	17	44056767	G	A	0.2406	NA	1	rs111327992	135		MAPT	0	intronic	6.018	1f	4	15	1	1	1
17:44056833:A:G	rs1981998	17	44056833	G	A	0.2406	NA	1	rs111327992	135		MAPT	0	intronic	0.89	1f	4	15	1	1	1
17:44057595:A:G	rs3785884	17	44057595	G	A	0.2505	NA	0.948571	rs111327992	135		MAPT	0	intronic	0.037	5	4	15	1	1	1
17:44057770:G:GGAGGCAGGAGAATTGTTACT	rs142222997	17	44057770	G	GGAGGCAGGAGAATTGTTACT	0.2396	NA	0.99463	rs111327992	135		MAPT	0	intronic	0.553	NA	4	15	1	1	1
17:44058004:A:G	rs17572613	17	44058004	A	G	0.2406	NA	1	rs111327992	135		MAPT	0	intronic	3.211	NA	4	15	1	1	1
17:44058017:G:T	rs77527347	17	44058017	G	T	0.2416	NA	0.99463	rs111327992	135		MAPT	0	intronic	0.452	5	4	15	1	1	1
17:44058629:A:T	rs17572627	17	44058629	T	A	0.2416	NA	0.99463	rs111327992	135		MAPT	0	intronic	6.376	1f	4	15	1	1	1
17:44058691:G:T	rs62063781	17	44058691	G	T	0.2406	NA	1	rs111327992	135		MAPT	0	intronic	3.598	5	4	15	1	1	1
17:44058699:T:TAGG	rs572358584	17	44058699	TAGG	T	0.2406	NA	1	rs111327992	135		MAPT	0	intronic	6.326	NA	4	15	1	1	1
17:44058716:G:T	rs62063782	17	44058716	G	T	0.2406	NA	1	rs111327992	135		MAPT	0	intronic	0.109	5	4	15	1	1	1
17:44058861:A:C	rs17651483	17	44058861	C	A	0.2406	NA	1	rs111327992	135		MAPT	0	intronic	2.179	1f	4	15	1	1	1
17:44059215:C:T	rs62063783	17	44059215	C	T	0.2406	NA	1	rs111327992	135		MAPT	0	intronic	2.322	5	4	15	1	1	1
17:44059775:A:G	rs62063784	17	44059775	A	G	0.2406	NA	1	rs111327992	135		MAPT	0	intronic	9.326	5	4	15	1	1	1
17:44060248:A:G	rs56234850	17	44060248	G	A	0.2406	NA	1	rs111327992	135		MAPT	0	intronic	2.423	5	4	15	1	1	1
17:44060775:C:T	rs63750417	17	44060775	C	T	0.2406	NA	1	rs111327992	135		MAPT	0	exonic	11.85	5	4	15	1	1	1
17:44061023:A:G	rs62063786	17	44061023	G	A	0.2406	NA	1	rs111327992	135		MAPT	0	exonic	7.864	5	4	15	1	1	1
17:44061036:C:T	rs62063787	17	44061036	T	C	0.2406	NA	1	rs111327992	135		MAPT	0	exonic	0.172	5	4	15	1	1	1
17:44061278:C:T	rs17651549	17	44061278	C	T	0.2406	NA	1	rs111327992	135		MAPT	0	exonic	26.8	1f	4	15	1	1	1
17:44061608:G:GT	rs571186452	17	44061608	GT	G	0.2396	NA	0.994629	rs111327992	135		MAPT	0	intronic	1.81	NA	4	15	1	1	1
17:44061696:C:T	rs538726790	17	44061696	C	T	0.2406	NA	1	rs111327992	135		MAPT	0	intronic	5.326	NA	4	15	1	1	1
17:44061898:C:T	rs554819069	17	44061898	T	C	0.2406	NA	1	rs111327992	135		MAPT	0	intronic	1.246	NA	4	15	1	1	1
17:44062337:A:G	rs576389326	17	44062337	G	A	0.2406	NA	1	rs111327992	135		MAPT	0	intronic	7.518	NA	4	15	1	1	1
17:44062689:A:C	rs541425496	17	44062689	A	C	0.2435	NA	0.984286	rs111327992	135		MAPT	0	intronic	7.771	NA	4	15	1	1	1
17:44062915:G:T	rs559376136	17	44062915	G	T	0.2406	NA	1	rs111327992	135		MAPT	0	intronic	9.053	NA	4	15	1	1	1
17:44062993:A:G	rs530157802	17	44062993	A	G	0.2406	NA	1	rs111327992	135		MAPT	0	intronic	4.752	NA	4	15	1	1	1
17:44063140:A:G	rs541986174	17	44063140	A	G	0.2406	NA	1	rs111327992	135		MAPT	0	intronic	6.605	NA	4	15	1	1	1
17:44063393:A:G	rs531217003	17	44063393	G	A	0.2406	NA	1	rs111327992	135		MAPT	0	intronic	4.086	NA	4	15	1	1	1
17:44063563:C:T	rs571131167	17	44063563	T	C	0.2406	NA	1	rs111327992	135		MAPT	0	intronic	1.91	NA	4	15	1	1	1
17:44063723:A:C	17:44063723:A:C	17	44063723	A	C	0.2406	NA	1	rs111327992	135		MAPT	0	intronic	3.796	NA	4	15	1	1	1
17:44063766:A:G	rs547435395	17	44063766	A	G	0.2406	NA	1	rs111327992	135		MAPT	0	intronic	5.24	NA	4	15	1	1	1
17:44063787:A:G	rs565744479	17	44063787	A	G	0.2406	NA	1	rs111327992	135		MAPT	0	intronic	4.571	NA	4	15	1	1	1
17:44064208:A:G	rs537342897	17	44064208	G	A	0.2406	NA	1	rs111327992	135		MAPT	0	intronic	0.139	NA	4	15	1	1	1
17:44064334:C:T	rs577071575	17	44064334	T	C	0.2406	NA	1	rs111327992	135		MAPT	0	intronic	0.392	NA	4	15	1	1	1
17:44064759:A:C	rs552965964	17	44064759	A	C	0.2406	NA	1	rs111327992	135		MAPT	0	intronic	0.643	NA	4	15	1	1	1
17:44065410:A:G	rs10445371	17	44065410	G	A	0.2406	NA	1	rs111327992	135		MAPT	0	intronic	5.075	1f	4	15	1	1	1
17:44065669:A:T	rs919461	17	44065669	A	T	0.2406	NA	1	rs111327992	135		MAPT	0	intronic	3.941	1f	4	15	1	1	1
17:44065740:C:T	rs919462	17	44065740	C	T	0.2406	NA	1	rs111327992	135		MAPT	0	intronic	3.678	5	4	15	1	1	1
17:44065901:C:T	rs919464	17	44065901	C	T	0.2406	NA	1	rs111327992	135		MAPT	0	intronic	0.141	1b	2	15	1	1	1
17:44066088:A:T	rs62063794	17	44066088	T	A	0.2406	NA	1	rs111327992	135		MAPT	0	intronic	8.547	3a	4	15	1	1	1
17:44066172:A:G	rs112385572	17	44066172	A	G	0.2406	1.43426e-33	1	rs111327992	135		MAPT	0	intronic	7.407	5	4	15	1	1	1
17:44066252:A:AAAACAAAC	rs139916822	17	44066252	AAAACAAAC	A	0.2406	NA	1	rs111327992	135		MAPT	0	intronic	1.41	NA	4	15	1	1	1
17:44066252:AAAACAAAC:AAAACAAACAAAC	rs552010372	17	44066252	AAAACAAAC	AAAACAAACAAAC	0.04672	NA	1	rs111327992	135		MAPT	0	NA	NA	NA	4	15	1	0	1
17:44066634:C:G	rs17651700	17	44066634	C	G	0.2406	NA	1	rs111327992	135		MAPT	0	intronic	2.052	1f	4	15	1	1	1
17:44066868:A:C	rs372810927	17	44066868	C	A	0.2406	NA	1	rs111327992	135		MAPT	0	intronic	10.69	6	4	15	1	1	1
17:44066874:A:G	rs111240522	17	44066874	G	A	0.2406	NA	1	rs111327992	135		MAPT	0	intronic	11.8	7	4	15	1	1	1
17:44066995:C:T	rs113134013	17	44066995	C	T	0.2406	NA	1	rs111327992	135		MAPT	0	intronic	0.049	7	4	15	1	1	1
17:44067046:A:G	rs76357066	17	44067046	G	A	0.2406	NA	1	rs111327992	135		MAPT	0	intronic	0.454	5	4	15	1	1	1
17:44067400:C:T	rs10445337	17	44067400	T	C	0.2406	NA	1	rs111327992	135		MAPT	0	exonic	19.15	1f	4	15	1	1	1
17:44067508:A:G	rs79447161	17	44067508	A	G	0.2406	NA	1	rs111327992	135		MAPT	0	intronic	0.369	5	4	15	1	1	1
17:44067546:C:T	rs17651754	17	44067546	T	C	0.2406	NA	1	rs111327992	135		MAPT	0	intronic	5.747	1f	4	15	1	1	1
17:44067682:A:G	rs10445338	17	44067682	G	A	0.2406	NA	1	rs111327992	135		MAPT	0	intronic	0.413	1f	4	15	1	1	1
17:44067831:C:T	rs111652694	17	44067831	T	C	0.2406	NA	1	rs111327992	135		MAPT	0	intronic	5.218	7	4	15	1	1	1
17:44068112:C:G	rs75743061	17	44068112	C	G	0.2416	NA	0.984026	rs111327992	135		MAPT	0	intronic	3.251	5	4	15	1	1	1
17:44068238:C:T	rs62063795	17	44068238	C	T	0.2416	NA	0.99463	rs111327992	135		MAPT	0	intronic	0.276	4	4	15	1	1	1
17:44068289:A:G	rs62063796	17	44068289	G	A	0.2416	NA	0.99463	rs111327992	135		MAPT	0	intronic	1.012	4	4	15	1	1	1
17:44068294:C:G	rs62063797	17	44068294	G	C	0.2416	NA	0.99463	rs111327992	135		MAPT	0	intronic	4.719	4	4	15	1	1	1
17:44068480:C:T	rs77290642	17	44068480	T	C	0.2406	NA	1	rs111327992	135		MAPT	0	intronic	6.396	NA	4	15	1	1	1
17:44068481:A:G	rs76618565	17	44068481	G	A	0.2406	NA	1	rs111327992	135		MAPT	0	intronic	0.325	NA	4	15	1	1	1
17:44068543:A:G	rs62063798	17	44068543	G	A	0.2406	NA	1	rs111327992	135		MAPT	0	intronic	0.487	3a	4	15	1	1	1
17:44068924:A:G	rs1052551	17	44068924	G	A	0.2406	NA	1	rs111327992	135		MAPT	0	exonic	1.881	5	4	15	1	1	1
17:44069180:C:G	rs62063799	17	44069180	C	G	0.2406	NA	1	rs111327992	135		MAPT	0	intronic	0.167	6	4	15	1	1	1
17:44069198:C:T	rs62063800	17	44069198	C	T	0.2406	NA	1	rs111327992	135		MAPT	0	intronic	3.618	6	4	15	1	1	1
17:44069376:G:T	rs62063801	17	44069376	G	T	0.2406	NA	1	rs111327992	135		MAPT	0	intronic	0.296	6	4	15	1	1	1
17:44069687:A:G	rs17651857	17	44069687	A	G	0.2406	NA	1	rs111327992	135		MAPT	0	intronic	5.666	4	4	15	1	1	1
17:44069768:A:G	rs74759276	17	44069768	A	G	0.2406	NA	1	rs111327992	135		MAPT	0	intronic	4.865	3a	4	15	1	1	1
17:44069840:A:G	rs17651887	17	44069840	G	A	0.2406	NA	1	rs111327992	135		MAPT	0	intronic	6.283	4	4	15	1	1	1
17:44069970:C:G	rs78599197	17	44069970	C	G	0.2406	NA	1	rs111327992	135		MAPT	0	intronic	0.904	5	4	15	1	1	1
17:44070111:C:G	rs62063842	17	44070111	G	C	0.2406	NA	1	rs111327992	135		MAPT	0	intronic	1.298	6	4	15	1	1	1
17:44070545:A:G	rs55662347	17	44070545	G	A	0.2406	NA	1	rs111327992	135		MAPT	0	intronic	0.128	2b	4	15	1	1	1
17:44070956:A:T	rs55913645	17	44070956	T	A	0.2406	NA	1	rs111327992	135		MAPT	0	intronic	7.333	6	4	15	1	1	1
17:44071089:C:G	rs17573175	17	44071089	C	G	0.2406	NA	1	rs111327992	135		MAPT	0	intronic	6.409	1f	4	15	1	1	1
17:44071294:C:T	rs62063845	17	44071294	T	C	0.2406	NA	1	rs111327992	135		MAPT	0	exonic	2.018	5	4	15	1	1	1
17:44071674:A:G	rs62063846	17	44071674	A	G	0.2406	NA	1	rs111327992	135		MAPT	0	intronic	4.222	2b	4	15	1	1	1
17:44072017:A:C	rs55736025	17	44072017	C	A	0.2406	NA	1	rs111327992	135		MAPT	0	intronic	7.965	7	4	15	1	1	1
17:44072041:A:T	rs55886080	17	44072041	T	A	0.2406	NA	1	rs111327992	135		MAPT	0	intronic	7.589	6	4	15	1	1	1
17:44072423:A:C	rs75944932	17	44072423	A	C	0.2406	NA	1	rs111327992	135		MAPT	0	intronic	0.085	6	4	15	1	1	1
17:44072854:C:T	rs17573245	17	44072854	T	C	0.2416	NA	0.99463	rs111327992	135		MAPT	0	intronic	4.937	5	4	15	1	1	1
17:44072881:C:G	rs17573266	17	44072881	C	G	0.2406	NA	1	rs111327992	135		MAPT	0	intronic	1.332	5	4	15	1	1	1
17:44072984:A:G	rs112572874	17	44072984	A	G	0.2406	1.19699e-33	1	rs111327992	135		MAPT	0	intronic	5.348	5	4	15	1	1	1
17:44073027:A:G	rs17652036	17	44073027	G	A	0.2406	NA	1	rs111327992	135		MAPT	0	intronic	5.071	1f	4	15	1	1	1
17:44073062:G:T	rs62063849	17	44073062	T	G	0.2406	NA	1	rs111327992	135		MAPT	0	intronic	0.769	5	4	15	1	1	1
17:44073145:C:G	rs17652066	17	44073145	G	C	0.2406	NA	1	rs111327992	135		MAPT	0	intronic	5.289	5	4	15	1	1	1
17:44073739:A:G	rs62063850	17	44073739	G	A	0.2416	NA	0.99463	rs111327992	135		MAPT	0	intronic	15.23	5	4	15	1	1	1
17:44073889:A:G	rs1052553	17	44073889	A	G	0.2416	NA	0.99463	rs111327992	135		MAPT	0	exonic	12.06	1f	4	15	1	1	1
17:44073973:C:T	rs17652121	17	44073973	T	C	0.2406	NA	1	rs111327992	135		MAPT	0	exonic	19.13	1f	4	15	1	1	1
17:44074435:C:G	rs62063851	17	44074435	C	G	0.2406	NA	1	rs111327992	135		MAPT	0	intronic	3.592	5	4	15	1	1	1
17:44074581:A:G	rs62063852	17	44074581	A	G	0.2406	NA	1	rs111327992	135		MAPT	0	intronic	2.512	5	4	15	1	1	1
17:44074613:A:G	rs62063853	17	44074613	A	G	0.2406	NA	1	rs111327992	135		MAPT	0	intronic	0.759	5	4	15	1	1	1
17:44074619:A:G	rs62063854	17	44074619	G	A	0.2406	NA	1	rs111327992	135		MAPT	0	intronic	8.726	5	4	15	1	1	1
17:44075099:C:T	rs2004673	17	44075099	T	C	0.2406	NA	1	rs111327992	135		MAPT	0	intronic	2.427	4	4	15	1	1	1
17:44075110:A:T	rs2004674	17	44075110	A	T	0.2406	NA	1	rs111327992	135		MAPT	0	intronic	1.853	4	4	15	1	1	1
17:44075535:C:T	rs62063855	17	44075535	T	C	0.2406	NA	1	rs111327992	135		MAPT	0	intronic	1.997	5	4	15	1	1	1
17:44075837:C:T	rs1078269	17	44075837	T	C	0.2406	NA	1	rs111327992	135		MAPT	0	intronic	5.011	5	4	15	1	1	1
17:44075901:A:G	rs1078268	17	44075901	A	G	0.2406	NA	1	rs111327992	135		MAPT	0	intronic	0.349	1f	4	15	1	1	1
17:44076466:A:G	rs62063856	17	44076466	A	G	0.2406	NA	1	rs111327992	135		MAPT	0	intronic	0.372	5	4	15	1	1	1
17:44076665:A:G	rs62063857	17	44076665	A	G	0.2406	NA	1	rs111327992	135		MAPT:STH	00:00:00	exonic	1.506	7	4	15	1	1	1
17:44077708:G:T	rs79959255	17	44077708	G	T	0.2406	NA	1	rs111327992	135		MAPT	0	intronic	1.762	5	4	15	1	1	1
17:44077850:A:G	rs56301633	17	44077850	G	A	0.2406	NA	1	rs111327992	135		MAPT	0	intronic	1.269	5	4	15	1	1	1
17:44077851:A:T	rs56108300	17	44077851	T	A	0.2406	NA	1	rs111327992	135		MAPT	0	intronic	4.173	5	4	15	1	1	1
17:44078616:A:G	rs62063859	17	44078616	G	A	0.2406	NA	1	rs111327992	135		MAPT	0	intronic	1.461	7	4	15	1	1	1
17:44078680:T:TA	rs150334020	17	44078680	T	TA	0.2406	NA	1	rs111327992	135		MAPT	0	intronic	5.249	NA	4	15	1	1	1
17:44078816:T:TA	rs571326569	17	44078816	TA	T	0.2396	NA	0.994629	rs111327992	135		MAPT	0	intronic	0.806	NA	4	15	1	1	1
17:44078832:A:G	rs62064660	17	44078832	G	A	0.2416	NA	0.99463	rs111327992	135		MAPT	0	intronic	0.651	6	4	15	1	1	1
17:44078892:A:G	rs62064661	17	44078892	G	A	0.2406	NA	1	rs111327992	135		MAPT	0	intronic	0.024	7	4	15	1	1	1
17:44079567:C:T	rs17573447	17	44079567	C	T	0.2425	NA	0.989384	rs111327992	135		MAPT	0	intronic	1.72	4	4	15	1	1	1
17:44079721:A:G	rs62064662	17	44079721	A	G	0.2406	NA	1	rs111327992	135		MAPT	0	intronic	0.708	5	2	15	1	1	1
17:44080039:G:T	rs62064663	17	44080039	T	G	0.2406	NA	1	rs111327992	135		MAPT	0	intronic	6.574	2b	2	15	1	1	1
17:44080408:C:G	17:44080408:C:G	17	44080408	G	C	0.2406	NA	1	rs111327992	135		MAPT	0	intronic	1.641	7	2	15	1	1	1
17:44080465:C:CGTGTGT	rs113751038	17	44080465	C	CGTGTGT	0.2376	NA	0.984005	rs111327992	135		MAPT	0	intronic	0.288	NA	2	15	1	1	1
17:44081064:A:G	rs8070723	17	44081064	A	G	0.2406	NA	1	rs111327992	135		MAPT	0	intronic	1.167	6	2	15	1	1	1
17:44081218:C:CT	rs554529014	17	44081218	C	CT	0.2406	NA	1	rs111327992	135		MAPT	0	intronic	11.17	NA	2	15	1	1	1
17:44081224:A:G	rs17573509	17	44081224	G	A	0.2406	NA	1	rs111327992	135		MAPT	0	intronic	4.021	5	2	15	1	1	1
17:44081462:C:T	rs62064664	17	44081462	T	C	0.2406	NA	1	rs111327992	135		MAPT	0	intronic	3.736	4	2	15	1	1	1
17:44081527:C:T	rs62064665	17	44081527	T	C	0.2406	NA	1	rs111327992	135		MAPT	0	intronic	9.554	4	2	15	1	1	1
17:44082181:A:G	rs111324579	17	44082181	A	G	0.2406	NA	1	rs111327992	135		MAPT	0	intronic	0.582	7	5	15	1	1	1
17:44082249:A:T	rs113201171	17	44082249	A	T	0.2406	NA	1	rs111327992	135		MAPT	0	intronic	1.941	7	5	15	1	1	1
17:44082432:A:G	rs112310745	17	44082432	G	A	0.2406	NA	1	rs111327992	135		MAPT	0	intronic	4.545	7	5	15	1	1	1
17:44082441:C:T	rs74450848	17	44082441	T	C	0.2406	NA	1	rs111327992	135		MAPT	0	intronic	2.776	NA	5	15	1	1	1
17:44082446:A:G	rs74846646	17	44082446	G	A	0.2406	NA	1	rs111327992	135		MAPT	0	intronic	0.266	7	5	15	1	1	1
17:44082514:C:T	rs62064666	17	44082514	T	C	0.2406	NA	1	rs111327992	135		MAPT	0	intronic	2.804	6	5	15	1	1	1
17:44082528:A:T	rs62064667	17	44082528	A	T	0.2406	NA	1	rs111327992	135		MAPT	0	intronic	1.5	5	5	15	1	1	1
17:44082603:A:C	rs17573593	17	44082603	A	C	0.2406	NA	1	rs111327992	135		MAPT	0	intronic	0.541	1f	4	15	1	1	1
17:44082955:A:AT	rs537386175	17	44082955	A	AT	0.2386	NA	0.989298	rs111327992	135		MAPT	0	intronic	1.899	NA	4	15	1	1	1
17:44082981:A:G	rs62064668	17	44082981	G	A	0.2406	NA	1	rs111327992	135		MAPT	0	intronic	2.042	6	4	15	1	1	1
17:44083081:A:G	rs17573607	17	44083081	G	A	0.2396	NA	0.994629	rs111327992	135		MAPT	0	intronic	2.458	6	4	15	1	1	1
17:44083323:C:T	rs17652337	17	44083323	C	T	0.2416	NA	0.983852	rs111327992	135		MAPT	0	intronic	7.67	6	4	15	1	1	1
17:44083402:A:G	rs1991556	17	44083402	G	A	0.2425	NA	0.978607	rs111327992	135		MAPT	0	intronic	1.265	1f	4	15	1	1	1
17:44084002:C:T	rs112836774	17	44084002	T	C	0.2366	NA	0.978653	rs111327992	135		MAPT	0	intronic	3.584	7	5	15	1	1	1
17:44084157:C:T	rs113316734	17	44084157	T	C	0.2406	NA	1	rs111327992	135		MAPT	0	intronic	0.131	7	5	15	1	1	1
17:44084533:C:T	rs74829364	17	44084533	T	C	0.2406	NA	1	rs111327992	135		MAPT	0	intronic	6.875	NA	5	15	1	1	1
17:44084676:C:T	rs62064669	17	44084676	C	T	0.2406	NA	1	rs111327992	135		MAPT	0	intronic	0.434	7	5	15	1	1	1
17:44084844:C:G	rs78962882	17	44084844	G	C	0.2406	NA	1	rs111327992	135		MAPT	0	intronic	0.856	5	5	15	1	1	1
17:44085743:C:T	rs78136862	17	44085743	T	C	0.2406	NA	1	rs111327992	135		MAPT	0	intronic	0.481	7	5	15	1	1	1
17:44085852:A:T	rs62064670	17	44085852	T	A	0.2406	NA	1	rs111327992	135		MAPT	0	intronic	2.482	5	5	15	1	1	1
17:44086100:C:T	rs62064671	17	44086100	T	C	0.2406	NA	1	rs111327992	135		MAPT	0	intronic	3.101	5	5	15	1	1	1
17:44086521:A:G	rs62064672	17	44086521	G	A	0.2406	NA	1	rs111327992	135		MAPT	0	intronic	0.097	6	5	15	1	1	1
17:44086726:C:T	rs370558872	17	44086726	T	C	0.2406	NA	1	rs111327992	135		MAPT	0	intronic	4.384	6	5	15	1	1	1
17:44088772:A:C	rs62064674	17	44088772	C	A	0.2406	NA	1	rs111327992	135		MAPT	0	intronic	0.233	6	4	15	1	1	1
17:44088926:C:T	rs62064675	17	44088926	C	T	0.2406	NA	1	rs111327992	135		MAPT	0	intronic	0.383	5	4	15	1	1	1
17:44088937:C:G	rs17652449	17	44088937	G	C	0.2406	NA	1	rs111327992	135		MAPT	0	intronic	6.054	1f	4	15	1	1	1
17:44089108:C:T	rs76723223	17	44089108	T	C	0.2425	NA	0.989384	rs111327992	135		MAPT	0	intronic	2.927	5	4	15	1	1	1
17:44089563:C:T	rs733966	17	44089563	C	T	0.2406	NA	1	rs111327992	135		MAPT	0	intronic	7.158	1f	2	15	1	1	1
17:44089690:C:T	rs733967	17	44089690	T	C	0.2406	NA	1	rs111327992	135		MAPT	0	intronic	5.641	4	2	15	1	1	1
17:44089715:C:T	rs733968	17	44089715	C	T	0.2406	NA	1	rs111327992	135		MAPT	0	intronic	2.58	5	2	15	1	1	1
17:44089727:A:G	rs733969	17	44089727	G	A	0.2406	NA	1	rs111327992	135		MAPT	0	intronic	3.421	5	2	15	1	1	1
17:44089921:C:T	rs4283261	17	44089921	C	T	0.2416	NA	0.994688	rs111327992	135		MAPT	0	intronic	2.371	5	2	15	1	1	1
17:44090035:C:G	rs62062265	17	44090035	C	G	0.2406	NA	1	rs111327992	135		MAPT	0	intronic	2.299	5	4	15	1	1	1
17:44090148:A:C	rs75666751	17	44090148	A	C	0.2406	NA	1	rs111327992	135		MAPT	0	intronic	0.598	5	4	15	1	1	1
17:44090236:C:T	rs4306559	17	44090236	T	C	0.2406	NA	1	rs111327992	135		MAPT	0	intronic	5.072	5	4	15	1	1	1
17:44090339:C:T	rs747152	17	44090339	T	C	0.2406	NA	1	rs111327992	135		MAPT	0	intronic	6.483	NA	4	15	1	1	1
17:44090455:C:T	rs12150254	17	44090455	T	C	0.2406	NA	1	rs111327992	135		MAPT	0	intronic	4.815	NA	2	15	1	1	1
17:44090536:A:G	rs551853349	17	44090536	G	A	0.2406	NA	1	rs111327992	135		MAPT	0	intronic	3.699	NA	2	15	1	1	1
17:44090538:G:T	rs556917425	17	44090538	T	G	0.2406	NA	1	rs111327992	135		MAPT	0	intronic	4.956	NA	2	15	1	1	1
17:44090646:A:G	rs12150170	17	44090646	A	G	0.2406	NA	1	rs111327992	135		MAPT	0	intronic	5.654	1d	2	15	1	1	1
17:44090685:G:T	rs12150515	17	44090685	G	T	0.2406	NA	1	rs111327992	135		MAPT	0	intronic	5.603	1b	2	15	1	1	1
17:44090704:A:G	rs62062266	17	44090704	A	G	0.2406	NA	1	rs111327992	135		MAPT	0	intronic	8.798	4	2	15	1	1	1
17:44090796:C:T	rs17573858	17	44090796	T	C	0.2406	NA	1	rs111327992	135		MAPT	0	intronic	6.563	1f	2	15	1	1	1
17:44090854:C:T	rs62062267	17	44090854	C	T	0.2406	NA	1	rs111327992	135		MAPT	0	intronic	0.042	5	1	15	1	1	1
17:44090858:C:T	rs62062268	17	44090858	C	T	0.2406	NA	1	rs111327992	135		MAPT	0	intronic	1.263	5	1	15	1	1	1
17:44091092:C:G	rs62062269	17	44091092	G	C	0.2406	NA	1	rs111327992	135		MAPT	0	intronic	0.76	3a	2	15	1	1	1
17:44091195:C:T	rs62062270	17	44091195	T	C	0.2406	NA	1	rs111327992	135		MAPT	0	intronic	3.474	2b	2	15	1	1	1
17:44091724:A:G	rs75534191	17	44091724	G	A	0.2406	NA	1	rs111327992	135		MAPT	0	intronic	3.403	5	2	15	1	1	1
17:44091886:C:T	rs9891103	17	44091886	C	T	0.2465	NA	0.968522	rs111327992	135		MAPT	0	intronic	2.651	6	5	15	1	1	1
17:44091988:C:T	rs62062271	17	44091988	T	C	0.2485	NA	0.937436	rs111327992	135		MAPT	0	intronic	1.276	7	5	15	1	1	1
17:44092108:C:T	rs62062272	17	44092108	T	C	0.2406	NA	1	rs111327992	135		MAPT	0	intronic	3.551	7	5	15	1	1	1
17:44092243:C:T	rs62062273	17	44092243	C	T	0.2406	NA	1	rs111327992	135		MAPT	0	intronic	0.557	5	5	15	1	1	1
17:44092497:C:T	rs12150469	17	44092497	T	C	0.2406	NA	1	rs111327992	135		MAPT	0	intronic	4.992	7	5	15	1	1	1
17:44092729:T:TAAA	rs72169174	17	44092729	TAAA	T	0.2416	NA	0.99463	rs111327992	135		MAPT	0	intronic	2.825	NA	5	15	1	1	1
17:44092744:A:G	rs544405672	17	44092744	A	G	0.2406	NA	1	rs111327992	135		MAPT	0	intronic	6.402	NA	5	15	1	1	1
17:44092801:A:G	rs12149995	17	44092801	G	A	0.2406	NA	1	rs111327992	135		MAPT	0	intronic	8.566	6	5	15	1	1	1
17:44093319:A:G	rs62062274	17	44093319	G	A	0.2406	NA	1	rs111327992	135		MAPT	0	intronic	5.05	5	1	15	1	1	1
17:44093496:A:G	rs62062275	17	44093496	A	G	0.2406	NA	1	rs111327992	135		MAPT	0	intronic	0.094	5	1	15	1	1	1
17:44093627:A:G	rs62062276	17	44093627	A	G	0.2406	NA	1	rs111327992	135		MAPT	0	intronic	3.577	6	4	15	1	1	1
17:44093753:G:T	rs62062277	17	44093753	T	G	0.2406	NA	1	rs111327992	135		MAPT	0	intronic	9.145	6	4	15	1	1	1
17:44093860:A:G	rs62062278	17	44093860	A	G	0.2406	1.29729e-33	1	rs111327992	135		MAPT	0	intronic	3.555	7	5	15	1	1	1
17:44093964:C:T	rs62062279	17	44093964	T	C	0.2406	NA	1	rs111327992	135		MAPT	0	intronic	4.455	7	5	15	1	1	1
17:44093993:C:T	rs62062280	17	44093993	C	T	0.2406	NA	1	rs111327992	135		MAPT	0	intronic	4.638	7	5	15	1	1	1
17:44094112:A:G	rs62062281	17	44094112	A	G	0.2406	NA	1	rs111327992	135		MAPT	0	intronic	3.381	7	5	15	1	1	1
17:44094133:C:CA	rs537614005	17	44094133	CA	C	0.2416	NA	0.99463	rs111327992	135		MAPT	0	intronic	0.023	NA	5	15	1	1	1
17:44094374:A:G	rs62062282	17	44094374	A	G	0.2406	NA	1	rs111327992	135		MAPT	0	intronic	3.991	5	5	15	1	1	1
17:44094471:A:G	rs17652502	17	44094471	G	A	0.2416	NA	0.99463	rs111327992	135		MAPT	0	intronic	2.348	1f	5	15	1	1	1
17:44094667:C:G	rs2316948	17	44094667	C	G	0.2406	NA	1	rs111327992	135		MAPT	0	intronic	1.839	5	5	15	1	1	1
17:44094871:A:G	rs9709338	17	44094871	A	G	0.2406	NA	1	rs111327992	135		MAPT	0	intronic	2.201	6	5	15	1	1	1
17:44095055:A:C	rs62062283	17	44095055	C	A	0.2406	NA	1	rs111327992	135		MAPT	0	intronic	10.27	6	5	15	1	1	1
17:44095335:A:C	rs111976319	17	44095335	C	A	0.2406	NA	1	rs111327992	135		MAPT	0	intronic	2.242	7	5	15	1	1	1
17:44095467:C:T	rs58879558	17	44095467	T	C	0.2505	NA	0.948571	rs111327992	135		MAPT	0	intronic	0.422	3a	5	5	1	1	1
17:44095570:A:G	rs62062284	17	44095570	G	A	0.2406	NA	1	rs111327992	135		MAPT	0	intronic	4.586	4	5	5	1	1	1
17:44095661:G:T	rs62062285	17	44095661	T	G	0.2406	NA	0.989251	rs111327992	135		MAPT	0	intronic	4.944	4	4	5	1	1	1
17:44096486:C:T	rs62062286	17	44096486	C	T	0.2406	NA	1	rs111327992	135		MAPT	0	intronic	7.125	7	4	5	1	1	1
17:44096541:A:T	17:44096541:A:T	17	44096541	T	A	0.003976	NA	0.958099	rs111327992	135		MAPT	0	NA	0.92	NA	4	5	1	0	1
17:44096541:G:T	17:44096541:G:T	17	44096541	T	G	0.2445	NA	0.958099	rs111327992	135		MAPT	0	intronic	0.878	7	4	5	1	1	1
17:44096553:A:G	rs62062288	17	44096553	G	A	0.2366	NA	0.946532	rs111327992	135		MAPT	0	intronic	0.065	7	4	5	1	1	1
17:44097235:C:G	rs62062289	17	44097235	G	C	0.2406	NA	1	rs111327992	135		MAPT	0	intronic	2.884	6	4	5	1	1	1
17:44098861:G:T	rs542802424	17	44098861	G	T	0.2376	NA	0.983935	rs111327992	135		MAPT	0	intronic	9.416	NA	4	5	1	1	1
17:44098862:A:G	rs542241702	17	44098862	A	G	0.2386	NA	0.989292	rs111327992	135		MAPT	0	intronic	10.15	NA	4	5	1	1	1
17:44098967:A:G	rs17652520	17	44098967	G	A	0.2435	NA	0.983999	rs111327992	135		MAPT	0	intronic	0.283	7	4	5	1	1	1
17:44099082:C:T	rs17573907	17	44099082	C	T	0.2406	NA	1	rs111327992	135		MAPT	0	intronic	0.728	7	4	5	1	1	1
17:44099129:A:C	rs62062290	17	44099129	C	A	0.2396	NA	0.99463	rs111327992	135		MAPT	0	intronic	5.256	4	4	5	1	1	1
17:44099669:A:G	rs55726761	17	44099669	G	A	0.2406	NA	1	rs111327992	135		MAPT	0	intronic	1.153	7	4	5	1	1	1
17:44099809:A:C	rs62062292	17	44099809	A	C	0.2406	NA	1	rs111327992	135		MAPT	0	intronic	4.225	7	4	5	1	1	1
17:44099827:C:G	rs77747656	17	44099827	C	G	0.2406	NA	1	rs111327992	135		MAPT	0	intronic	3.27	5	4	5	1	1	1
17:44099856:G:GC	rs558426456	17	44099856	G	GC	0.2406	NA	1	rs111327992	135		MAPT	0	intronic	2.451	NA	4	5	1	1	1
17:44100553:A:C	rs62062293	17	44100553	C	A	0.2406	NA	1	rs111327992	135		MAPT	0	intronic	7.461	5	4	5	1	1	1
17:44100666:A:C	rs62062294	17	44100666	A	C	0.2416	NA	0.994688	rs111327992	135		MAPT	0	intronic	4.218	5	4	5	1	1	1
17:44100906:A:G	rs62062295	17	44100906	A	G	0.2406	NA	1	rs111327992	135		MAPT	0	intronic	0.689	6	4	5	1	1	1
17:44100916:C:T	rs62062296	17	44100916	C	T	0.2406	NA	1	rs111327992	135		MAPT	0	intronic	0.173	6	4	5	1	1	1
17:44101004:A:G	rs62062297	17	44101004	A	G	0.2406	NA	1	rs111327992	135		MAPT	0	intronic	1.541	6	4	5	1	1	1
17:44101563:C:T	rs9468	17	44101563	T	C	0.2416	NA	0.99463	rs111327992	135		MAPT	0	UTR3	9.844	1f	4	5	1	1	1
17:44101775:A:AT	rs532281699	17	44101775	A	AT	0.2416	NA	0.99463	rs111327992	135		MAPT	0	UTR3	3.446	NA	4	5	1	1	1
17:44101849:T:TC	rs147268270	17	44101849	T	TC	0.2406	NA	1	rs111327992	135		MAPT	0	UTR3	3.513	NA	4	5	1	1	1
17:44101871:A:G	rs8712	17	44101871	A	G	0.2416	NA	0.99463	rs111327992	135		MAPT	0	UTR3	12.88	5	4	5	1	1	1
17:44102443:C:CCT	rs141412361	17	44102443	C	CCT	0.2406	NA	1	rs111327992	135		MAPT	0	UTR3	7.597	NA	4	5	1	1	1
17:44102604:C:T	rs1052587	17	44102604	T	C	0.2406	NA	1	rs111327992	135		MAPT	0	UTR3	1	1f	4	5	1	1	1
17:44102638:A:G	rs1052590	17	44102638	A	G	0.2406	NA	1	rs111327992	135		MAPT	0	UTR3	6.413	5	4	5	1	1	1
17:44102689:C:G	rs1052594	17	44102689	G	C	0.2406	NA	0.989251	rs111327992	135		MAPT	0	UTR3	12.12	1f	4	5	1	1	1
17:44102741:T:TCA	rs535159971	17	44102741	TCA	T	0.2406	NA	1	rs111327992	135		MAPT	0	UTR3	3.792	NA	4	5	1	1	1
17:44102865:A:C	rs17574040	17	44102865	A	C	0.2406	NA	1	rs111327992	135		MAPT	0	UTR3	7.102	1f	4	5	1	1	1
17:44102933:C:T	rs16940799	17	44102933	T	C	0.2406	NA	1	rs111327992	135		MAPT	0	UTR3	0.676	1f	4	5	1	1	1
17:44103296:C:T	rs7687	17	44103296	T	C	0.2406	NA	1	rs111327992	135		MAPT	0	UTR3	3.192	1d	4	5	1	1	1
17:44103616:C:T	rs17652748	17	44103616	C	T	0.2406	NA	1	rs111327992	135		MAPT	0	UTR3	1.614	1f	4	4	1	1	1
17:44103825:C:T	rs75010486	17	44103825	T	C	0.2406	NA	1	rs111327992	135		MAPT	0	UTR3	3.314	NA	4	4	1	1	1
17:44103826:A:G	rs16940806	17	44103826	G	A	0.2406	NA	1	rs111327992	135		MAPT	0	UTR3	3.569	4	4	4	1	1	1
17:44103927:C:CT	rs563221237	17	44103927	C	CT	0.2406	NA	1	rs111327992	135		MAPT	0	UTR3	3.95	NA	4	4	1	1	1
17:44104278:T:TG	rs570557597	17	44104278	TG	T	0.2406	NA	1	rs111327992	135		MAPT	0	UTR3	0.96	NA	4	4	1	1	1
17:44104343:A:C	rs2158257	17	44104343	A	C	0.2406	NA	1	rs111327992	135		MAPT	0	UTR3	4.725	NA	4	4	1	1	1
17:44104410:T:TCTC	rs568475466	17	44104410	TCTC	T	0.2406	NA	1	rs111327992	135		MAPT	0	UTR3	2.117	NA	4	4	1	1	1
17:44104509:C:T	rs17574228	17	44104509	T	C	0.2406	NA	1	rs111327992	135		MAPT	0	UTR3	1.197	1f	4	4	1	1	1
17:44104576:C:CCTT	rs540184751	17	44104576	CCTT	C	0.2445	NA	0.978882	rs111327992	135		MAPT	0	UTR3	2.083	NA	4	4	1	1	1
17:44106219:C:T	rs78681971	17	44106219	C	T	0.2406	NA	1	rs111327992	135		MAPT	518	downstream	1.267	5	4	4	1	1	1
17:44106220:A:G	rs79772576	17	44106220	A	G	0.2416	NA	0.99463	rs111327992	135		MAPT	519	downstream	3.663	5	4	4	1	1	1
17:44106515:A:AAAG	rs569429385	17	44106515	AAAG	A	0.2406	NA	1	rs111327992	135		KANSL1	766	downstream	1.892	NA	4	4	1	1	1
17:44106806:A:G	rs78229689	17	44106806	G	A	0.2406	NA	1	rs111327992	135		KANSL1	475	downstream	1.714	5	4	4	1	1	1
17:44107321:C:CT	rs371902677	17	44107321	CT	C	0.2475	NA	0.963166	rs111327992	135		KANSL1	0	UTR3	16.56	NA	4	4	1	1	1
17:44107487:G:GT	rs543551801	17	44107487	GT	G	0.2435	NA	0.973222	rs111327992	135		KANSL1	0	UTR3	2.944	NA	4	4	1	1	1
17:44107513:G:GT	rs565514971	17	44107513	GT	G	0.2406	NA	0.989222	rs111327992	135		KANSL1	0	UTR3	2.724	NA	4	4	1	1	1
17:44107606:A:AT	rs575054469	17	44107606	A	AT	0.2386	NA	0.989298	rs111327992	135		KANSL1	0	UTR3	16.45	NA	4	4	1	1	1
17:44108100:C:T	rs7350928	17	44108100	C	T	0.2406	NA	1	rs111327992	135		KANSL1	0	UTR3	8.126	1f	3	4	1	1	1
17:44108202:A:G	rs17574361	17	44108202	A	G	0.2406	NA	1	rs111327992	135		KANSL1	0	UTR3	10.44	1f	3	4	1	1	1
17:44108355:A:G	rs17652961	17	44108355	G	A	0.2406	NA	1	rs111327992	135		KANSL1	0	UTR3	3.68	1f	3	4	1	1	1
17:44108482:A:AGCCCTCT	rs534264096	17	44108482	A	AGCCCTCT	0.2406	NA	1	rs111327992	135		KANSL1	0	UTR3	12.22	NA	3	4	1	1	1
17:44108906:A:G	rs34579536	17	44108906	A	G	0.2406	NA	1	rs111327992	135		KANSL1	0	exonic	14.36	3a	3	4	1	1	1
17:44109188:C:G	rs17574425	17	44109188	C	G	0.2406	NA	1	rs111327992	135		KANSL1	0	intronic	0.757	1f	3	4	1	1	1
17:44109248:A:G	rs55881134	17	44109248	G	A	0.2406	NA	1	rs111327992	135		KANSL1	0	intronic	4.913	5	3	4	1	1	1
17:44109769:C:G	rs1076222	17	44109769	C	G	0.2406	NA	1	rs111327992	135		KANSL1	0	intronic	0.99	1f	3	4	1	1	1
17:44110271:A:G	rs7350980	17	44110271	G	A	0.2465	NA	0.968522	rs111327992	135		KANSL1	0	intronic	0.131	6	3	4	1	1	1
17:44110532:A:G	rs36076725	17	44110532	G	A	0.2406	NA	1	rs111327992	135		KANSL1	0	exonic	14.41	5	3	4	1	1	1
17:44110541:A:G	rs35833914	17	44110541	G	A	0.2406	NA	1	rs111327992	135		KANSL1	0	exonic	13.15	5	3	4	1	1	1
17:44110670:C:G	rs4597358	17	44110670	C	G	0.2465	NA	0.968522	rs111327992	135		KANSL1	0	intronic	6.595	1f	3	4	1	1	1
17:44110888:A:T	rs77009866	17	44110888	A	T	0.2406	NA	1	rs111327992	135		KANSL1	0	intronic	1.654	5	4	4	1	1	1
17:44111109:A:G	rs62062321	17	44111109	A	G	0.2406	NA	1	rs111327992	135		KANSL1	0	intronic	10.26	3a	4	4	1	1	1
17:44111613:A:G	rs17574604	17	44111613	A	G	0.2406	NA	1	rs111327992	135		KANSL1	0	exonic	10.24	6	4	4	1	1	1
17:44111827:A:C	rs17653162	17	44111827	C	A	0.2406	NA	1	rs111327992	135		KANSL1	0	intronic	4.34	6	4	4	1	1	1
17:44112385:A:G	rs62062322	17	44112385	A	G	0.2406	NA	1	rs111327992	135		KANSL1	0	intronic	8.588	4	4	4	1	1	1
17:44112441:A:G	rs17653193	17	44112441	G	A	0.2406	NA	1	rs111327992	135		KANSL1	0	intronic	3.45	1b	4	4	1	1	1
17:44112638:C:T	rs17653211	17	44112638	T	C	0.2406	NA	1	rs111327992	135		KANSL1	0	intronic	6.144	1b	4	4	1	1	1
17:44112743:A:C	rs17653255	17	44112743	C	A	0.2406	NA	1	rs111327992	135		KANSL1:RP11-669E14.6	00:00:00	ncRNA_intronic	4.571	1d	4	4	1	1	1
17:44113197:G:GA	rs201474071	17	44113197	G	GA	0.2406	NA	1	rs111327992	135		KANSL1	0	intronic	4.854	NA	2	4	1	1	1
17:44113224:C:T	rs62062323	17	44113224	C	T	0.2406	NA	1	rs111327992	135		KANSL1	0	intronic	3.122	5	4	4	1	1	1
17:44113227:T:TG	rs141698966	17	44113227	T	TG	0.2406	NA	1	rs111327992	135		KANSL1	0	intronic	0.663	NA	4	4	1	1	1
17:44113359:C:T	rs4608377	17	44113359	T	C	0.2406	NA	1	rs111327992	135		KANSL1	0	intronic	3.697	6	4	4	1	1	1
17:44113392:A:T	rs556115834	17	44113392	T	A	0.2247	NA	0.905746	rs111327992	135		KANSL1	0	intronic	0.021	NA	4	4	1	1	1
17:44113491:C:T	rs12185225	17	44113491	T	C	0.2406	NA	1	rs111327992	135		KANSL1	0	intronic	5.417	7	4	4	1	1	1
17:44113787:T:TG	rs566584286	17	44113787	T	TG	0.2406	NA	1	rs111327992	135		KANSL1	0	intronic	2.32	NA	4	4	1	1	1
17:44113963:C:T	rs12150438	17	44113963	C	T	0.2406	NA	1	rs111327992	135		KANSL1	0	intronic	4.433	5	4	4	1	1	1
17:44113969:C:T	rs7214674	17	44113969	C	T	0.1779	NA	0.612072	rs17698176	135		KANSL1	0	intronic	4.587	5	4	4	1	1	1
17:44114090:C:CT	rs577386308	17	44114090	CT	C	0.2783	NA	0.825038	rs111327992	135		KANSL1	0	intronic	2.123	NA	4	4	1	1	1
17:44114218:C:T	rs12150162	17	44114218	T	C	0.2406	NA	1	rs111327992	135		KANSL1	0	intronic	1.696	5	4	4	1	1	1
17:44114362:A:T	rs62062324	17	44114362	A	T	0.2406	NA	1	rs111327992	135		KANSL1	0	intronic	4.158	7	4	4	1	1	1
17:44114364:A:C	rs62062325	17	44114364	C	A	0.2406	NA	1	rs111327992	135		KANSL1	0	intronic	0.44	7	4	4	1	1	1
17:44114372:C:T	rs62062133	17	44114372	T	C	0.2406	NA	1	rs111327992	135		KANSL1	0	intronic	1.966	5	4	4	1	1	1
17:44114432:A:C	rs62062134	17	44114432	A	C	0.2406	NA	1	rs111327992	135		KANSL1	0	intronic	1.33	5	4	4	1	1	1
17:44115074:C:T	rs17574796	17	44115074	T	C	0.2406	NA	1	rs111327992	135		KANSL1	0	intronic	3.037	1f	4	4	1	1	1
17:44115107:C:T	rs17574824	17	44115107	C	T	0.2406	NA	1	rs111327992	135		KANSL1	0	intronic	0.21	1f	4	4	1	1	1
17:44115351:C:T	rs12185243	17	44115351	T	C	0.2406	NA	1	rs111327992	135		KANSL1	0	intronic	6.295	1f	4	4	1	1	1
17:44115440:C:T	rs8077487	17	44115440	T	C	0.2465	NA	0.968522	rs111327992	135		KANSL1	0	intronic	4.247	1b	4	4	1	1	1
17:44115569:A:C	rs11079729	17	44115569	C	A	0.2406	NA	1	rs111327992	135		KANSL1	0	intronic	5.501	6	4	4	1	1	1
17:44115730:A:G	rs12150542	17	44115730	G	A	0.2406	NA	1	rs111327992	135		KANSL1	0	intronic	3.174	6	4	4	1	1	1
17:44115886:C:T	rs12150090	17	44115886	C	T	0.2406	NA	1	rs111327992	135		KANSL1	0	intronic	6.176	1f	4	4	1	1	1
17:44116238:A:G	rs41437445	17	44116238	G	A	0.2406	NA	1	rs111327992	135		KANSL1	0	intronic	16.83	7	4	4	1	1	1
17:44116312:C:T	rs62062136	17	44116312	T	C	0.2406	NA	1	rs111327992	135		KANSL1	0	intronic	12.96	6	4	4	1	1	1
17:44116950:G:T	rs7221390	17	44116950	T	G	0.2465	NA	0.968522	rs111327992	135		KANSL1	0	intronic	0.104	1f	4	4	1	1	1
17:44117119:A:G	rs34043286	17	44117119	A	G	0.2406	NA	1	rs111327992	135		KANSL1	0	exonic	21	4	4	4	1	1	1
17:44117397:A:G	rs10514897	17	44117397	A	G	0.2406	NA	1	rs111327992	135		KANSL1	0	intronic	7.578	1f	4	4	1	1	1
17:44118269:A:G	rs6503454	17	44118269	A	G	0.1779	NA	0.612072	rs17698176	135		KANSL1	0	intronic	3.72	6	4	4	1	1	1
17:44118848:A:G	rs62062137	17	44118848	G	A	0.2406	NA	1	rs111327992	135		KANSL1	0	intronic	2.528	5	4	4	1	1	1
17:44118999:A:G	rs41382552	17	44118999	A	G	0.2406	NA	1	rs111327992	135		KANSL1	0	intronic	4.257	7	4	4	1	1	1
17:44119320:C:T	rs55893711	17	44119320	C	T	0.2406	NA	1	rs111327992	135		KANSL1	0	intronic	0.55	7	4	4	1	1	1
17:44119463:C:T	rs55649944	17	44119463	C	T	0.2386	NA	0.989292	rs111327992	135		KANSL1	0	intronic	0.692	7	4	4	1	1	1
17:44119474:C:T	rs56406462	17	44119474	T	C	0.2386	NA	0.989292	rs111327992	135		KANSL1	0	intronic	0.57	7	4	4	1	1	1
17:44119500:C:CTT	rs565858460	17	44119500	C	CTT	0.2386	NA	0.989292	rs111327992	135		KANSL1	0	intronic	1.313	NA	4	4	1	1	1
17:44119636:A:C	rs10514898	17	44119636	A	C	0.2406	NA	1	rs111327992	135		KANSL1	0	intronic	4.198	6	4	4	1	1	1
17:44120442:A:G	rs41374248	17	44120442	A	G	0.2406	NA	1	rs111327992	135		KANSL1	0	intronic	4.559	5	4	4	1	1	1
17:44120608:A:G	rs79252344	17	44120608	A	G	0.2406	NA	1	rs111327992	135		KANSL1	0	intronic	4.093	6	4	4	1	1	1
17:44121469:C:T	rs569670697	17	44121469	C	T	0.2406	NA	1	rs111327992	135		KANSL1	0	intronic	0.097	NA	2	4	1	1	1
17:44121917:C:T	rs575200428	17	44121917	C	T	0.2406	NA	1	rs111327992	135		KANSL1	0	intronic	5.355	NA	4	6	1	1	1
17:44122345:A:G	rs576066466	17	44122345	A	G	0.2376	NA	0.983989	rs111327992	135		KANSL1	0	intronic	5.058	NA	4	5	1	1	1
17:44122348:C:T	rs543465293	17	44122348	C	T	0.2376	NA	0.983989	rs111327992	135		KANSL1	0	intronic	0.222	NA	4	5	1	1	1
17:44122354:A:G	rs564973192	17	44122354	A	G	0.2376	NA	0.983989	rs111327992	135		KANSL1	0	intronic	0.965	NA	4	5	1	1	1
17:44122484:C:T	rs529844822	17	44122484	C	T	0.2406	NA	1	rs111327992	135		KANSL1	0	intronic	4.41	NA	4	4	1	1	1
17:44122626:A:C	rs530783064	17	44122626	C	A	0.2406	NA	1	rs111327992	135		KANSL1	0	intronic	0.864	NA	4	4	1	1	1
17:44122896:A:G	rs77105679	17	44122896	G	A	0.2406	NA	1	rs111327992	135		KANSL1	0	intronic	1.442	5	4	4	1	1	1
17:44123248:C:T	rs62063670	17	44123248	T	C	0.2406	NA	1	rs111327992	135		KANSL1	0	intronic	2.549	3a	4	4	1	1	1
17:44123685:A:G	rs74571696	17	44123685	G	A	0.2406	NA	1	rs111327992	135		KANSL1	0	intronic	3.147	5	4	4	1	1	1
17:44123717:C:T	rs79698033	17	44123717	C	T	0.2406	NA	1	rs111327992	135		KANSL1	0	intronic	0.606	NA	4	4	1	1	1
17:44124535:C:T	rs79065019	17	44124535	T	C	0.2406	NA	1	rs111327992	135		KANSL1	0	intronic	2.755	4	4	4	1	1	1
17:44124640:A:G	rs8074761	17	44124640	G	A	0.1779	NA	0.612072	rs17698176	135		KANSL1	0	intronic	10.87	2b	4	4	1	1	1
17:44124837:A:G	rs62063671	17	44124837	A	G	0.2406	NA	1	rs111327992	135		KANSL1	0	intronic	1.46	7	4	4	1	1	1
17:44125066:C:T	rs112578465	17	44125066	C	T	0.2406	2.20545e-33	1	rs111327992	135		KANSL1	0	intronic	1.101	7	4	4	1	1	1
17:44125277:C:CT	rs528489003	17	44125277	CT	C	0.2465	NA	0.968522	rs111327992	135		KANSL1	0	intronic	0.807	NA	4	4	1	1	1
17:44125288:A:G	rs62063672	17	44125288	A	G	0.2406	NA	1	rs111327992	135		KANSL1	0	intronic	3.613	5	4	4	1	1	1
17:44125484:G:T	rs62063673	17	44125484	T	G	0.2406	NA	1	rs111327992	135		KANSL1	0	intronic	3.477	7	4	4	1	1	1
17:44125704:C:T	rs12150336	17	44125704	C	T	0.2406	NA	1	rs111327992	135		KANSL1	0	intronic	13.5	6	4	4	1	1	1
17:44126218:A:G	rs12150570	17	44126218	G	A	0.2406	NA	1	rs111327992	135		KANSL1	0	intronic	5.064	6	4	4	1	1	1
17:44126365:C:T	rs7218319	17	44126365	C	T	0.2465	NA	0.968522	rs111327992	135		KANSL1	0	intronic	5.595	6	4	4	1	1	1
17:44126473:A:AG	rs537074508	17	44126473	AG	A	0.2465	NA	0.968522	rs111327992	135		KANSL1	0	intronic	0.631	NA	4	4	1	1	1
17:44126477:A:G	rs76402917	17	44126477	G	A	0.2465	NA	0.968522	rs111327992	135		KANSL1	0	intronic	3.833	NA	4	4	1	1	1
17:44126478:C:T	rs78773690	17	44126478	T	C	0.2465	NA	0.968522	rs111327992	135		KANSL1	0	intronic	3.168	NA	4	4	1	1	1
17:44126575:C:T	rs62063675	17	44126575	C	T	0.2416	NA	0.99463	rs111327992	135		KANSL1	0	intronic	10.45	7	4	4	1	1	1
17:44126650:C:T	rs112746008	17	44126650	C	T	0.2406	6.27045e-33	1	rs111327992	135		KANSL1	0	intronic	3.821	6	4	4	1	1	1
17:44126673:A:G	rs112333322	17	44126673	A	G	0.2406	1.14544e-33	1	rs111327992	135		KANSL1	0	intronic	3.771	6	4	4	1	1	1
17:44126691:A:G	rs111327992	17	44126691	G	A	0.2406	5.37055e-34	1	rs111327992	135		KANSL1	0	intronic	0.979	6	4	4	1	1	1
17:44126765:A:C	rs113434679	17	44126765	C	A	0.2028	NA	0.791476	rs111327992	135		KANSL1	0	intronic	2.31	6	4	4	1	1	1
17:44126977:C:G	rs74977736	17	44126977	G	C	0.2406	NA	1	rs111327992	135		KANSL1	0	intronic	0.186	7	4	4	1	1	1
17:44127285:C:CTT	rs66515942	17	44127285	CTT	C	0.2406	NA	1	rs111327992	135		KANSL1	0	intronic	1.301	NA	4	4	1	1	1
17:44127471:G:GTGGTTTCACCA	rs563025886	17	44127471	GTGGTTTCACCA	G	0.2396	NA	0.99463	rs111327992	135		KANSL1	0	intronic	1.647	NA	4	4	1	1	1
17:44128125:A:C	rs12150447	17	44128125	A	C	0.2406	NA	1	rs111327992	135		KANSL1	0	intronic	5.23	1f	4	4	1	1	1
17:44128407:A:C	rs12150064	17	44128407	C	A	0.2406	NA	1	rs111327992	135		KANSL1	0	intronic	1.908	1f	4	4	1	1	1
17:44128754:G:GA	rs539635061	17	44128754	G	GA	0.2406	NA	1	rs111327992	135		KANSL1	0	intronic	2.404	NA	4	4	1	1	1
17:44128876:A:T	rs17653836	17	44128876	T	A	0.2406	NA	1	rs111327992	135		KANSL1	0	intronic	4.658	6	2	5	1	1	1
17:44129253:C:T	rs17575423	17	44129253	T	C	0.2406	NA	1	rs111327992	135		KANSL1	0	intronic	6.932	1f	4	5	1	1	1
17:44129398:G:GA	rs574087415	17	44129398	G	GA	0.2406	NA	0.967697	rs111327992	135		KANSL1	0	intronic	0.991	NA	4	5	1	1	1
17:44129800:A:G	rs62063676	17	44129800	G	A	0.2406	NA	1	rs111327992	135		KANSL1	0	intronic	0.061	5	4	5	1	1	1
17:44129885:C:T	rs62063677	17	44129885	C	T	0.2406	NA	1	rs111327992	135		KANSL1	0	intronic	0.34	7	4	5	1	1	1
17:44129949:C:G	rs62063678	17	44129949	C	G	0.2406	NA	1	rs111327992	135		KANSL1	0	intronic	0.611	7	4	5	1	1	1
17:44129997:A:AAAC	rs142767245	17	44129997	AAAC	A	0.2406	NA	1	rs111327992	135		KANSL1	0	intronic	0.947	NA	4	5	1	1	1
17:44130160:T:TAAA	rs367643153	17	44130160	TAAA	T	0.3052	NA	0.733322	rs111327992	135		KANSL1	0	intronic	2.162	NA	4	5	1	1	1
17:44130328:T:TC	rs35443051	17	44130328	TC	T	0.2465	NA	0.957749	rs111327992	135		KANSL1	0	intronic	0.357	NA	4	5	1	1	1
17:44130587:G:T	rs79649865	17	44130587	T	G	0.2406	NA	1	rs111327992	135		KANSL1	0	intronic	3.79	7	4	5	1	1	1
17:44130668:A:T	rs75546272	17	44130668	T	A	0.2406	NA	1	rs111327992	135		KANSL1	0	intronic	6.373	6	4	5	1	1	1
17:44130878:A:G	rs111853996	17	44130878	A	G	0.2406	NA	1	rs111327992	135		KANSL1	0	intronic	2.774	6	4	5	1	1	1
17:44130924:A:T	rs112674766	17	44130924	A	T	0.2406	NA	1	rs111327992	135		KANSL1	0	intronic	3.309	6	4	5	1	1	1
17:44131022:C:T	rs112074397	17	44131022	T	C	0.2406	NA	1	rs111327992	135		KANSL1	0	intronic	3.68	6	4	5	1	1	1
17:44131559:A:C	rs62063680	17	44131559	C	A	0.2406	NA	1	rs111327992	135		KANSL1	0	intronic	2.433	5	4	5	1	1	1
17:44131592:A:G	rs62063681	17	44131592	A	G	0.2406	NA	1	rs111327992	135		KANSL1	0	intronic	1.638	5	4	5	1	1	1
17:44131622:A:G	rs62063682	17	44131622	G	A	0.2406	NA	1	rs111327992	135		KANSL1	0	intronic	3.063	5	4	5	1	1	1
17:44131717:A:G	rs62063683	17	44131717	G	A	0.2406	NA	1	rs111327992	135		KANSL1	0	intronic	2.526	7	4	5	1	1	1
17:44131798:C:T	rs79180862	17	44131798	C	T	0.2406	NA	1	rs111327992	135		KANSL1	0	intronic	12.26	5	4	5	1	1	1
17:44132269:C:T	rs62063684	17	44132269	T	C	0.2406	NA	1	rs111327992	135		KANSL1	0	intronic	2.769	5	4	5	1	1	1
17:44132379:A:G	rs545434959	17	44132379	A	G	0.2406	NA	1	rs111327992	135		KANSL1	0	intronic	5.045	NA	4	5	1	1	1
17:44132458:A:G	rs62063686	17	44132458	G	A	0.2406	NA	1	rs111327992	135		KANSL1	0	intronic	3.616	7	4	5	1	1	1
17:44132592:A:G	rs62063687	17	44132592	A	G	0.2406	NA	1	rs111327992	135		KANSL1	0	intronic	2.397	6	4	5	1	1	1
17:44132887:C:T	rs62060760	17	44132887	C	T	0.2406	NA	1	rs111327992	135		KANSL1	0	intronic	8.666	6	4	5	1	1	1
17:44133031:A:T	rs17575437	17	44133031	T	A	0.2406	NA	1	rs111327992	135		KANSL1	0	intronic	5.835	6	4	5	1	1	1
17:44133070:A:T	rs17653889	17	44133070	A	T	0.2406	NA	1	rs111327992	135		KANSL1	0	intronic	1.775	6	4	5	1	1	1
17:44133142:A:G	rs17653906	17	44133142	G	A	0.2406	NA	1	rs111327992	135		KANSL1	0	intronic	8.151	6	4	5	1	1	1
17:44133162:A:C	rs62060761	17	44133162	A	C	0.2406	NA	1	rs111327992	135		KANSL1	0	intronic	8.263	6	4	5	1	1	1
17:44133396:A:G	rs62060762	17	44133396	G	A	0.2406	NA	1	rs111327992	135		KANSL1	0	intronic	0.022	7	4	5	1	1	1
17:44133403:C:T	rs62060763	17	44133403	T	C	0.2406	NA	1	rs111327992	135		KANSL1	0	intronic	0.387	7	4	5	1	1	1
17:44133534:C:T	rs111259120	17	44133534	C	T	0.2406	NA	1	rs111327992	135		KANSL1	0	intronic	3.822	7	4	5	1	1	1
17:44133633:A:G	rs62060764	17	44133633	A	G	0.2406	NA	1	rs111327992	135		KANSL1	0	intronic	2.935	7	4	5	1	1	1
17:44133648:A:C	rs62060765	17	44133648	A	C	0.2406	NA	1	rs111327992	135		KANSL1	0	intronic	4.471	7	4	5	1	1	1
17:44133818:T:TA	rs554209183	17	44133818	TA	T	0.2406	NA	1	rs111327992	135		KANSL1	0	intronic	8.059	NA	2	5	1	1	1
17:44133950:C:CTGATAGAACATTTACCATCAAACT	rs142958693	17	44133950	CTGATAGAACATTTACCATCAAACT	C	0.2127	NA	0.861693	rs111327992	135		KANSL1	0	intronic	2.125	NA	2	5	1	1	1
17:44134095:A:G	rs17575507	17	44134095	A	G	0.2406	1.11399e-33	1	rs111327992	135		KANSL1	0	intronic	1.072	1f	2	5	1	1	1
17:44134391:G:T	rs876944	17	44134391	G	T	0.2406	NA	1	rs111327992	135		KANSL1	0	intronic	1.188	1f	2	5	1	1	1
17:44134910:A:G	rs62060767	17	44134910	G	A	0.2406	NA	1	rs111327992	135		KANSL1	0	intronic	1.753	4	2	5	1	1	1
17:44134984:A:G	rs62060768	17	44134984	G	A	0.2406	NA	1	rs111327992	135		KANSL1	0	intronic	4.838	5	2	5	1	1	1
17:44135026:C:G	rs62060769	17	44135026	G	C	0.2406	NA	1	rs111327992	135		KANSL1	0	intronic	4.271	5	2	5	1	1	1
17:44135359:C:T	rs1107820	17	44135359	T	C	0.2406	NA	1	rs111327992	135		KANSL1	0	intronic	2.681	NA	2	5	1	1	1
17:44135827:A:G	rs17575556	17	44135827	G	A	0.2416	NA	0.99463	rs111327992	135		KANSL1	0	intronic	10.65	1f	4	5	1	1	1
17:44135985:A:G	rs17653998	17	44135985	A	G	0.2406	NA	1	rs111327992	135		KANSL1	0	intronic	5.844	1f	4	5	1	1	1
17:44136030:C:T	rs933317	17	44136030	C	T	0.1779	NA	0.612072	rs17698176	135		KANSL1	0	intronic	0.856	NA	4	5	1	1	1
17:44136425:A:AAAG	rs201194882	17	44136425	AAAG	A	0.2406	NA	1	rs111327992	135		KANSL1	0	intronic	0.738	NA	4	5	1	1	1
17:44136576:A:T	rs9303524	17	44136576	A	T	0.1789	NA	0.606919	rs17698176	135		KANSL1	0	intronic	6.841	6	4	5	1	1	1
17:44136577:A:C	rs111372048	17	44136577	A	C	0.2406	1.14805e-33	1	rs111327992	135		KANSL1	0	intronic	5.134	6	4	5	1	1	1
17:44136634:A:G	rs62060785	17	44136634	G	A	0.2406	NA	1	rs111327992	135		KANSL1	0	intronic	1.495	7	4	5	1	1	1
17:44136763:C:T	rs62060786	17	44136763	C	T	0.2406	NA	1	rs111327992	135		KANSL1	0	intronic	2.964	6	4	5	1	1	1
17:44136803:G:T	rs62060787	17	44136803	G	T	0.2406	NA	1	rs111327992	135		KANSL1	0	intronic	2.693	7	4	5	1	1	1
17:44137009:A:AAAAAAGAG	rs200791233	17	44137009	AAAAAAGAG	A	0.2465	NA	0.968775	rs111327992	135		KANSL1	0	intronic	1.963	NA	4	5	1	1	1
17:44137070:A:G	rs41384744	17	44137070	A	G	0.2406	NA	1	rs111327992	135		KANSL1	0	intronic	0.322	3a	4	5	1	1	1
17:44137189:A:T	rs55714296	17	44137189	A	T	0.2406	NA	1	rs111327992	135		KANSL1	0	intronic	5.995	3a	4	5	1	1	1
17:44137311:A:G	rs55690782	17	44137311	G	A	0.2406	NA	1	rs111327992	135		KANSL1	0	intronic	1.175	5	4	5	1	1	1
17:44137386:T:TAA	rs565170615	17	44137386	T	TAA	0.2396	NA	0.99463	rs111327992	135		KANSL1	0	intronic	0.642	NA	4	5	1	1	1
17:44137676:A:T	rs544380840	17	44137676	A	T	0.2406	NA	1	rs111327992	135		KANSL1	0	intronic	2.004	NA	4	5	1	1	1
17:44137678:A:G	rs564388623	17	44137678	G	A	0.2406	NA	1	rs111327992	135		KANSL1	0	intronic	1.362	NA	4	5	1	1	1
17:44137925:C:T	rs17654016	17	44137925	T	C	0.2406	NA	1	rs111327992	135		KANSL1	0	intronic	2.933	1f	4	5	1	1	1
17:44138201:C:T	rs7220752	17	44138201	T	C	0.2465	NA	0.968522	rs111327992	135		KANSL1	0	intronic	5.378	6	4	5	1	1	1
17:44138377:G:GA	rs553709485	17	44138377	G	GA	0.2406	NA	1	rs111327992	135		KANSL1	0	intronic	0.106	NA	4	5	1	1	1
17:44139083:C:G	rs2316951	17	44139083	G	C	0.2416	NA	0.99463	rs111327992	135		KANSL1	0	intronic	2.327	1f	4	5	1	1	1
17:44139190:C:G	rs2316952	17	44139190	G	C	0.2406	NA	1	rs111327992	135		KANSL1	0	intronic	8.055	4	4	5	1	1	1
17:44139662:C:T	rs17575683	17	44139662	C	T	0.2406	NA	1	rs111327992	135		KANSL1	0	intronic	9.205	NA	4	5	1	1	1
17:44139762:C:G	rs112411928	17	44139762	C	G	0.2406	NA	1	rs111327992	135		KANSL1	0	intronic	0.245	5	4	5	1	1	1
17:44140341:A:G	rs2316953	17	44140341	G	A	0.2406	NA	1	rs111327992	135		KANSL1	0	intronic	0.563	6	4	5	1	1	1
17:44141347:A:G	rs2838	17	44141347	A	G	0.2406	NA	1	rs111327992	135		KANSL1	0	intronic	8.011	6	4	5	1	1	1
17:44141732:A:G	rs12150127	17	44141732	G	A	0.2406	NA	1	rs111327992	135		KANSL1	0	intronic	0.806	5	4	5	1	1	1
17:44141955:A:T	rs62060792	17	44141955	T	A	0.2406	NA	1	rs111327992	135		KANSL1	0	intronic	4.056	5	4	4	1	1	1
17:44142121:A:G	rs76307183	17	44142121	G	A	0.2406	NA	1	rs111327992	135		KANSL1	0	intronic	5.271	5	4	5	1	1	1
17:44142231:T:TA	rs150514510	17	44142231	T	TA	0.2406	NA	1	rs111327992	135		KANSL1	0	intronic	10.77	NA	4	4	1	1	1
17:44142332:G:T	rs543869616	17	44142332	T	G	0.2406	NA	1	rs111327992	135		KANSL1	0	intronic	0.065	NA	4	4	1	1	1
17:44142334:G:T	rs563748134	17	44142334	G	T	0.2406	NA	1	rs111327992	135		KANSL1	0	intronic	1.122	NA	4	4	1	1	1
17:44142427:A:G	rs62060793	17	44142427	A	G	0.2406	NA	1	rs111327992	135		KANSL1	0	intronic	0.143	7	4	4	1	1	1
17:44142491:C:CCA	rs146149698	17	44142491	C	CCA	0.2406	NA	1	rs111327992	135		KANSL1	0	intronic	0.561	NA	4	4	1	1	1
17:44142566:C:T	rs62060794	17	44142566	C	T	0.2406	NA	1	rs111327992	135		KANSL1	0	intronic	3.987	5	4	4	1	1	1
17:44142663:C:T	rs62060795	17	44142663	C	T	0.2406	NA	1	rs111327992	135		KANSL1	0	intronic	1.998	5	4	4	1	1	1
17:44142879:C:T	rs17575773	17	44142879	C	T	0.2406	NA	1	rs111327992	135		KANSL1	0	intronic	0.49	6	4	4	1	1	1
17:44143029:G:T	17:44143029:G:T	17	44143029	G	T	0.2406	NA	1	rs111327992	135		KANSL1	0	intronic	9.557	5	4	4	1	1	1
17:44143344:A:G	rs62060797	17	44143344	G	A	0.2406	NA	1	rs111327992	135		KANSL1	0	intronic	5.479	6	4	4	1	1	1
17:44143470:C:T	rs11079731	17	44143470	C	T	0.1779	NA	0.612072	rs17698176	135		KANSL1	0	intronic	0.488	7	4	4	1	1	1
17:44143484:A:G	rs12150344	17	44143484	G	A	0.2406	NA	1	rs111327992	135		KANSL1	0	intronic	3.418	7	4	4	1	1	1
17:44144152:C:T	rs62060798	17	44144152	T	C	0.2406	NA	0.989251	rs111327992	135		KANSL1	0	intronic	9.04	6	3	4	1	1	1
17:44144251:G:T	rs62060799	17	44144251	G	T	0.2406	NA	0.989251	rs111327992	135		KANSL1	0	intronic	1.508	7	3	4	1	1	1
17:44144345:A:G	rs17575822	17	44144345	A	G	0.2406	NA	1	rs111327992	135		KANSL1	0	intronic	10.4	6	3	4	1	1	1
17:44144387:A:C	rs17575850	17	44144387	C	A	0.2406	NA	1	rs111327992	135		KANSL1	0	intronic	2.304	6	3	4	1	1	1
17:44144634:A:G	rs17659731	17	44144634	G	A	0.2406	NA	1	rs111327992	135		KANSL1	0	intronic	4.791	1f	4	4	1	1	1
17:44145373:C:T	rs75641221	17	44145373	T	C	0.2406	NA	1	rs111327992	135		KANSL1	0	intronic	7.662	6	4	5	1	1	1
17:44145512:C:CAAG	rs569562314	17	44145512	CAAG	C	0.2406	NA	1	rs111327992	135		KANSL1	0	intronic	2.078	NA	4	5	1	1	1
17:44145592:A:G	rs62060800	17	44145592	A	G	0.2406	NA	1	rs111327992	135		KANSL1	0	intronic	1.04	7	4	5	1	1	1
17:44145860:A:G	rs62060801	17	44145860	A	G	0.2406	NA	1	rs111327992	135		KANSL1	0	intronic	1.379	7	4	5	1	1	1
17:44146165:C:G	rs17659743	17	44146165	C	G	0.2406	NA	1	rs111327992	135		KANSL1	0	intronic	3.981	7	4	5	1	1	1
17:44146336:A:C	rs62060802	17	44146336	A	C	0.2406	NA	1	rs111327992	135		KANSL1	0	intronic	0.712	7	4	5	1	1	1
17:44146357:C:T	rs75975083	17	44146357	T	C	0.2406	NA	1	rs111327992	135		KANSL1	0	intronic	0.126	7	4	5	1	1	1
17:44146451:C:T	rs77950913	17	44146451	T	C	0.2406	NA	1	rs111327992	135		KANSL1	0	intronic	5.886	6	4	5	1	1	1
17:44146567:C:T	rs79782347	17	44146567	T	C	0.2406	NA	1	rs111327992	135		KANSL1	0	intronic	4.732	6	4	5	1	1	1
17:44147404:A:C	rs9898030	17	44147404	C	A	0.1779	NA	0.612072	rs17698176	135		KANSL1	0	intronic	4.415	7	4	5	1	1	1
17:44147411:A:G	rs56318865	17	44147411	G	A	0.2406	NA	1	rs111327992	135		KANSL1	0	intronic	3.852	7	4	5	1	1	1
17:44147511:C:G	rs56041778	17	44147511	G	C	0.2406	NA	1	rs111327992	135		KANSL1	0	intronic	2.764	5	4	5	1	1	1
17:44147574:A:G	rs55947022	17	44147574	G	A	0.2406	NA	1	rs111327992	135		KANSL1	0	intronic	2.096	5	4	5	1	1	1
17:44147599:C:G	rs55929190	17	44147599	G	C	0.2406	NA	1	rs111327992	135		KANSL1	0	intronic	1.676	5	4	5	1	1	1
17:44147721:C:T	rs56323408	17	44147721	C	T	0.2406	NA	1	rs111327992	135		KANSL1	0	intronic	0.502	6	4	5	1	1	1
17:44148267:C:T	rs55831516	17	44148267	C	T	0.2416	NA	0.994688	rs111327992	135		KANSL1	0	intronic	9.451	5	4	5	1	1	1
17:44148613:A:G	rs62060809	17	44148613	G	A	0.2416	NA	0.994688	rs111327992	135		KANSL1	0	intronic	4.219	5	4	5	1	1	1
17:44148674:A:G	rs62060810	17	44148674	A	G	0.2416	NA	0.994688	rs111327992	135		KANSL1	0	intronic	2.928	5	4	5	1	1	1
17:44148705:A:C	rs6503456	17	44148705	A	C	0.1769	NA	0.608292	rs17698176	135		KANSL1	0	intronic	4.789	5	4	5	1	1	1
17:44149210:G:GA	rs567807506	17	44149210	G	GA	0.2406	NA	1	rs111327992	135		KANSL1	0	intronic	11.2	NA	4	5	1	1	1
17:44149297:A:C	rs1117253	17	44149297	A	C	0.2406	NA	1	rs111327992	135		KANSL1	0	intronic	0.753	1f	4	5	1	1	1
17:44149348:A:C	rs549814054	17	44149348	A	C	0.2406	NA	0.978474	rs111327992	135		KANSL1	0	intronic	1.64	NA	4	5	1	1	1
17:44149448:C:G	rs12150625	17	44149448	C	G	0.2406	NA	1	rs111327992	135		KANSL1	0	intronic	3.98	5	2	5	1	1	1
17:44149537:C:G	rs12150627	17	44149537	C	G	0.2406	NA	1	rs111327992	135		KANSL1	0	intronic	2.25	5	2	5	1	1	1
17:44149581:C:T	rs12150628	17	44149581	C	T	0.2406	NA	1	rs111327992	135		KANSL1	0	intronic	8.472	7	2	5	1	1	1
17:44149741:A:G	rs12150611	17	44149741	G	A	0.2406	NA	1	rs111327992	135		KANSL1	0	intronic	0.055	7	4	5	1	1	1
17:44150042:C:T	rs74850776	17	44150042	T	C	0.2406	NA	1	rs111327992	135		KANSL1	0	intronic	5.816	6	2	5	1	1	1
17:44150152:A:T	rs974295	17	44150152	A	T	0.2406	NA	1	rs111327992	135		KANSL1	0	intronic	0.049	6	2	5	1	1	1
17:44150161:G:T	rs1029463	17	44150161	T	G	0.2465	NA	0.968522	rs111327992	135		KANSL1	0	intronic	6	NA	2	5	1	1	1
17:44150163:G:T	rs974294	17	44150163	T	G	0.2406	NA	1	rs111327992	135		KANSL1	0	intronic	4.844	NA	2	5	1	1	1
17:44150233:A:G	rs974293	17	44150233	G	A	0.2406	NA	1	rs111327992	135		KANSL1	0	intronic	2.181	NA	2	5	1	1	1
17:44150464:C:T	rs974292	17	44150464	T	C	0.2406	NA	1	rs111327992	135		KANSL1	0	intronic	8.852	NA	2	5	1	1	1
17:44150480:A:T	rs974291	17	44150480	A	T	0.2406	NA	1	rs111327992	135		KANSL1	0	intronic	6.143	2b	2	5	1	1	1
17:44150920:C:T	rs12150551	17	44150920	T	C	0.2406	NA	1	rs111327992	135		KANSL1	0	intronic	2.691	7	2	5	1	1	1
17:44151156:C:T	rs12150558	17	44151156	T	C	0.2406	NA	1	rs111327992	135		KANSL1	0	intronic	6.856	5	2	5	1	1	1
17:44151546:G:T	rs9907738	17	44151546	T	G	0.2465	NA	0.968522	rs111327992	135		KANSL1	0	intronic	0.1	7	2	5	1	1	1
17:44151667:A:G	rs62060812	17	44151667	A	G	0.2406	NA	1	rs111327992	135		KANSL1	0	intronic	2.582	6	4	5	1	1	1
17:44151697:A:T	rs62060834	17	44151697	A	T	0.2406	NA	1	rs111327992	135		KANSL1	0	intronic	0.993	7	4	5	1	1	1
17:44151969:C:CA	rs558015156	17	44151969	C	CA	0.2406	NA	1	rs111327992	135		KANSL1	0	intronic	0.892	NA	4	5	1	1	1
17:44152390:C:T	rs62060835	17	44152390	C	T	0.2406	NA	1	rs111327992	135		KANSL1	0	intronic	3.524	5	4	5	1	1	1
17:44152447:A:G	rs62060836	17	44152447	G	A	0.2406	NA	1	rs111327992	135		KANSL1	0	intronic	0.608	5	4	5	1	1	1
17:44152736:G:GCT	rs112597362	17	44152736	G	GCT	0.2406	NA	1	rs111327992	135		KANSL1	0	intronic	0.9	NA	4	5	1	1	1
17:44152760:G:T	rs62060837	17	44152760	T	G	0.2406	NA	1	rs111327992	135		KANSL1	0	intronic	2.917	6	4	5	1	1	1
17:44152812:T:TGAACCCAAGTGAGGCACCTGGGTTCAA	rs377414315	17	44152812	T	TGAACCCAAGTGAGGCACCTGGGTTCAA	0.2406	NA	1	rs111327992	135		KANSL1	0	intronic	5.124	NA	4	5	1	1	1
17:44153144:A:G	rs62060838	17	44153144	A	G	0.2406	NA	1	rs111327992	135		KANSL1	0	intronic	0.506	7	4	5	1	1	1
17:44153227:A:G	rs62060839	17	44153227	A	G	0.2406	NA	1	rs111327992	135		KANSL1	0	intronic	0.412	5	4	5	1	1	1
17:44153258:A:G	rs62060840	17	44153258	A	G	0.2406	NA	1	rs111327992	135		KANSL1	0	intronic	3.349	5	4	5	1	1	1
17:44153386:A:T	rs62060841	17	44153386	A	T	0.2406	NA	1	rs111327992	135		KANSL1	0	intronic	1.103	5	4	5	1	1	1
17:44153607:A:T	rs62060842	17	44153607	T	A	0.2396	NA	0.994629	rs111327992	135		KANSL1	0	intronic	1.109	5	4	5	1	1	1
17:44153626:C:T	rs62060843	17	44153626	C	T	0.2406	NA	1	rs111327992	135		KANSL1	0	intronic	0.509	6	4	5	1	1	1
17:44153836:C:T	rs62060844	17	44153836	C	T	0.2416	NA	0.99463	rs111327992	135		KANSL1	0	intronic	1.789	7	4	5	1	1	1
17:44153909:A:G	rs549229394	17	44153909	A	G	0.2406	NA	1	rs111327992	135		KANSL1	0	intronic	0.76	NA	4	5	1	1	1
17:44154033:C:T	rs76154201	17	44154033	T	C	0.2406	NA	1	rs111327992	135		KANSL1	0	intronic	4.297	7	4	5	1	1	1
17:44154048:C:T	rs75530705	17	44154048	C	T	0.2406	NA	1	rs111327992	135		KANSL1	0	intronic	0.099	7	4	5	1	1	1
17:44154105:A:G	rs112197756	17	44154105	A	G	0.2406	2.74809e-33	1	rs111327992	135		KANSL1	0	intronic	4.875	6	4	5	1	1	1
17:44154393:A:G	rs62060845	17	44154393	A	G	0.2406	NA	1	rs111327992	135		KANSL1	0	intronic	0.35	6	1	5	1	1	1
17:44154461:A:C	rs62060846	17	44154461	A	C	0.2406	NA	1	rs111327992	135		KANSL1	0	intronic	1.289	5	2	5	1	1	1
17:44154607:C:T	rs74481389	17	44154607	T	C	0.2406	NA	1	rs111327992	135		KANSL1	0	intronic	6.337	5	4	5	1	1	1
17:44154946:C:T	rs62060847	17	44154946	C	T	0.2406	NA	1	rs111327992	135		KANSL1	0	intronic	3.011	7	4	5	1	1	1
17:44155157:C:T	rs56100031	17	44155157	C	T	0.2406	NA	1	rs111327992	135		KANSL1	0	intronic	2.491	6	4	5	1	1	1
17:44155299:C:CT	rs531555626	17	44155299	CT	C	0.2406	NA	1	rs111327992	135		KANSL1	0	intronic	0.369	NA	4	5	1	1	1
17:44155707:C:T	rs55972730	17	44155707	C	T	0.2406	NA	1	rs111327992	135		KANSL1	0	intronic	0.81	7	2	5	1	1	1
17:44155732:C:T	rs2066899	17	44155732	C	T	0.2465	NA	0.968522	rs111327992	135		KANSL1	0	intronic	0.254	NA	2	5	1	1	1
17:44155925:T:TACAA	rs565864885	17	44155925	TACAA	T	0.2406	NA	1	rs111327992	135		KANSL1	0	intronic	0.728	NA	2	5	1	1	1
17:44156132:T:TTTA	rs111750615	17	44156132	T	TTTA	0.2406	NA	1	rs111327992	135		KANSL1	0	intronic	0.718	NA	2	5	1	1	1
17:44156167:A:G	rs2316954	17	44156167	G	A	0.2406	NA	1	rs111327992	135		KANSL1	0	intronic	4.269	1a	2	5	1	1	1
17:44156180:A:G	rs532327698	17	44156180	A	G	0.2406	NA	1	rs111327992	135		KANSL1	0	intronic	8.397	NA	2	5	1	1	1
17:44156181:A:T	rs552438695	17	44156181	T	A	0.2406	NA	1	rs111327992	135		KANSL1	0	intronic	7.696	NA	2	5	1	1	1
17:44156401:T:TA	rs537304368	17	44156401	T	TA	0.2406	NA	1	rs111327992	135		KANSL1	0	intronic	0.138	NA	2	5	1	1	1
17:44157597:A:G	rs17659881	17	44157597	A	G	0.2406	NA	1	rs111327992	135		KANSL1	0	intronic	3.72	1d	4	5	1	1	1
17:44157622:G:T	rs78938131	17	44157622	T	G	0.2406	NA	1	rs111327992	135		KANSL1	0	intronic	0.081	4	4	5	1	1	1
17:44157676:C:CT	rs551522299	17	44157676	CT	C	0.2406	NA	1	rs111327992	135		KANSL1	0	intronic	0.203	NA	4	5	1	1	1
17:44157982:A:T	rs62060850	17	44157982	A	T	0.2406	NA	1	rs111327992	135		KANSL1	0	intronic	6.144	7	4	5	1	1	1
17:44157992:C:T	rs62060851	17	44157992	T	C	0.2406	NA	1	rs111327992	135		KANSL1	0	intronic	7.997	6	4	5	1	1	1
17:44159102:C:T	rs1476554	17	44159102	C	T	0.2406	NA	1	rs111327992	135		KANSL1	0	intronic	1.332	NA	4	5	1	1	1
17:44159555:A:C	rs77138434	17	44159555	C	A	0.2406	NA	1	rs111327992	135		KANSL1	0	intronic	2.22	5	4	5	1	1	1
17:44159631:G:T	rs111913701	17	44159631	T	G	0.2406	2.38442e-33	1	rs111327992	135		KANSL1	0	intronic	3.243	7	4	5	1	1	1
17:44159672:A:G	rs111519055	17	44159672	A	G	0.2406	2.52986e-33	1	rs111327992	135		KANSL1	0	intronic	7.422	5	4	5	1	1	1
17:44159695:C:T	rs77925835	17	44159695	C	T	0.2406	NA	1	rs111327992	135		KANSL1	0	intronic	0.223	NA	4	5	1	1	1
17:44159725:C:T	rs17659953	17	44159725	C	T	0.2406	NA	1	rs111327992	135		KANSL1	0	intronic	9.366	NA	4	5	1	1	1
17:44159849:C:T	rs17576165	17	44159849	T	C	0.2406	NA	1	rs111327992	135		KANSL1	0	exonic	10.66	5	3	5	1	1	1
17:44159988:A:G	rs17576200	17	44159988	G	A	0.2406	NA	1	rs111327992	135		KANSL1	0	intronic	4.824	5	3	5	1	1	1
17:44160050:A:G	rs62060852	17	44160050	G	A	0.2406	NA	1	rs111327992	135		KANSL1	0	intronic	0.561	5	2	5	1	1	1
17:44160592:A:G	rs62060853	17	44160592	G	A	0.2406	NA	1	rs111327992	135		KANSL1	0	intronic	2.481	7	2	5	1	1	1
17:44160674:C:G	rs17660017	17	44160674	G	C	0.2406	NA	1	rs111327992	135		KANSL1	0	intronic	0.228	6	4	5	1	1	1
17:44161091:G:GCTCCCCTGGTAAGTCCTAAA	rs547329246	17	44161091	GCTCCCCTGGTAAGTCCTAAA	G	0.2406	NA	1	rs111327992	135		KANSL1	0	intronic	3.768	NA	4	5	1	1	1
17:44161146:G:T	rs55987700	17	44161146	T	G	0.2406	NA	1	rs111327992	135		KANSL1	0	intronic	5.905	6	4	5	1	1	1
17:44161302:A:G	rs113788190	17	44161302	A	G	0.2406	2.89682e-33	1	rs111327992	135		KANSL1	0	intronic	3.903	6	4	5	1	1	1
17:44161360:A:T	rs112364920	17	44161360	A	T	0.2396	2.32468e-33	0.99463	rs111327992	135		KANSL1	0	intronic	0.499	6	4	5	1	1	1
17:44161470:A:C	rs80028338	17	44161470	A	C	0.2406	NA	1	rs111327992	135		KANSL1	0	intronic	0.496	7	4	5	1	1	1
17:44161478:C:CTCACACCTGTAATCCCAGCACTTTGGGAAGCTGAGGCGGGTGGA	rs67911076	17	44161478	CTCACACCTGTAATCCCAGCACTTTGGGAAGCTGAGGCGGGTGGA	C	0.2406	NA	1	rs111327992	135		KANSL1	0	intronic	0.487	NA	4	5	1	1	1
17:44161522:A:C	rs113955100	17	44161522	A	C	0.2406	NA	1	rs111327992	135		KANSL1	0	intronic	3.939	6	4	5	1	1	1
17:44161747:C:CCAACAA	rs201722973	17	44161747	C	CCAACAA	0.2406	NA	1	rs111327992	135		KANSL1	0	intronic	9.1	NA	4	5	1	1	1
17:44161860:C:T	rs62060855	17	44161860	C	T	0.2406	NA	1	rs111327992	135		KANSL1	0	intronic	3.471	7	4	5	1	1	1
17:44161875:A:C	rs62060856	17	44161875	A	C	0.2406	NA	1	rs111327992	135		KANSL1	0	intronic	3.844	7	4	5	1	1	1
17:44161985:G:T	rs2316955	17	44161985	T	G	0.2406	NA	1	rs111327992	135		KANSL1	0	intronic	3.341	6	4	5	1	1	1
17:44162056:A:T	rs2316956	17	44162056	T	A	0.2256	NA	0.923378	rs111327992	135		KANSL1	0	intronic	5.076	6	4	5	1	1	1
17:44162284:C:T	rs17660065	17	44162284	T	C	0.2406	NA	1	rs111327992	135		KANSL1	0	intronic	5.776	1f	4	5	1	1	1
17:44162597:A:C	rs8080583	17	44162597	C	A	0.2465	NA	0.968522	rs111327992	135		KANSL1	0	intronic	2.644	1d	4	5	1	1	1
17:44163411:C:T	rs55864131	17	44163411	T	C	0.2406	NA	1	rs111327992	135		KANSL1	0	intronic	9.157	6	4	5	1	1	1
17:44163547:A:ACG	rs67335396	17	44163547	ACG	A	0.2406	NA	1	rs111327992	135		KANSL1	0	intronic	0.87	NA	4	5	1	1	1
17:44163551:A:AGT	rs66546910	17	44163551	AGT	A	0.2406	NA	1	rs111327992	135		KANSL1	0	intronic	1.137	NA	4	5	1	1	1
17:44164090:C:G	rs62060858	17	44164090	G	C	0.2406	NA	1	rs111327992	135		KANSL1	0	intronic	1.436	7	4	5	1	1	1
17:44164133:A:G	rs62060859	17	44164133	G	A	0.2406	NA	1	rs111327992	135		KANSL1	0	intronic	0.25	6	4	5	1	1	1
17:44164323:A:G	rs55692232	17	44164323	G	A	0.2406	NA	1	rs111327992	135		KANSL1	0	intronic	0.746	7	4	5	1	1	1
17:44165049:A:G	rs3912063	17	44165049	A	G	0.2406	NA	1	rs111327992	135		KANSL1	0	intronic	4.259	NA	4	5	1	1	1
17:44165069:A:G	rs3912062	17	44165069	A	G	0.2406	NA	1	rs111327992	135		KANSL1	0	intronic	0.295	NA	4	5	1	1	1
17:44165098:C:T	rs3912061	17	44165098	C	T	0.2406	NA	1	rs111327992	135		KANSL1	0	intronic	0.013	NA	4	5	1	1	1
17:44165169:C:T	rs3865315	17	44165169	C	T	0.2465	NA	0.968522	rs111327992	135		KANSL1	0	intronic	0.676	6	4	5	1	1	1
17:44165435:C:T	rs3912060	17	44165435	C	T	0.2396	NA	0.994629	rs111327992	135		KANSL1	0	intronic	0.275	NA	4	5	1	1	1
17:44165594:A:C	rs55955207	17	44165594	C	A	0.2396	NA	0.994629	rs111327992	135		KANSL1	0	intronic	1.311	5	4	5	1	1	1
17:44165596:C:T	rs55735563	17	44165596	C	T	0.2396	NA	0.994629	rs111327992	135		KANSL1	0	intronic	2.581	5	4	5	1	1	1
17:44165803:C:T	rs17660132	17	44165803	T	C	0.2406	NA	1	rs111327992	135		KANSL1	0	intronic	3.841	1f	4	5	1	1	1
17:44165852:A:G	rs74348235	17	44165852	A	G	0.2406	NA	1	rs111327992	135		KANSL1	0	intronic	3.083	7	4	5	1	1	1
17:44166080:A:T	rs530407589	17	44166080	T	A	0.2376	NA	0.983989	rs111327992	135		KANSL1	0	intronic	3.297	NA	4	5	1	1	1
17:44166080:T:TA	rs201489508	17	44166080	T	TA	0.000994	NA	0.983989	rs111327992	135		KANSL1	0	NA	0.842	NA	4	5	1	1	1
17:44166197:A:G	rs62061764	17	44166197	A	G	0.2406	NA	1	rs111327992	135		KANSL1	0	intronic	2.764	7	4	5	1	1	1
17:44166311:C:T	rs17660167	17	44166311	C	T	0.2406	NA	1	rs111327992	135		KANSL1	0	intronic	0.456	6	4	5	1	1	1
17:44166362:G:GA	rs546389384	17	44166362	G	GA	0.2396	NA	0.994629	rs111327992	135		KANSL1	0	intronic	1.708	NA	4	5	1	1	1
17:44166500:A:G	rs17660228	17	44166500	G	A	0.2406	NA	1	rs111327992	135		KANSL1	0	intronic	3.795	6	4	5	1	1	1
17:44166646:C:T	rs17660251	17	44166646	C	T	0.2406	NA	1	rs111327992	135		KANSL1	0	intronic	2.406	6	4	5	1	1	1
17:44166764:C:CTTT	rs377351806	17	44166764	C	CTTT	0.1849	NA	0.73888	rs111327992	135		KANSL1	0	intronic	0.88	NA	4	5	1	1	1
17:44167101:C:T	rs17660294	17	44167101	T	C	0.2406	NA	1	rs111327992	135		KANSL1	0	intronic	2.826	1f	4	5	1	1	1
17:44167464:A:G	rs62061766	17	44167464	G	A	0.2406	NA	1	rs111327992	135		KANSL1	0	intronic	3.653	6	4	5	1	1	1
17:44167661:G:T	rs79923630	17	44167661	G	T	0.2406	NA	1	rs111327992	135		KANSL1	0	intronic	3.594	7	4	5	1	1	1
17:44167729:A:G	rs62061767	17	44167729	A	G	0.2406	NA	1	rs111327992	135		KANSL1	0	intronic	7.838	7	4	5	1	1	1
17:44168295:C:CTTA	rs550543185	17	44168295	CTTA	C	0.2406	NA	1	rs111327992	135		KANSL1	0	intronic	0.796	NA	4	5	1	1	1
17:44168508:C:T	rs111364350	17	44168508	C	T	0.2406	NA	1	rs111327992	135		KANSL1	0	intronic	0.612	5	4	5	1	1	1
17:44168677:A:G	rs2097760	17	44168677	A	G	0.2465	NA	0.968522	rs111327992	135		KANSL1	0	intronic	4.336	NA	4	5	1	1	1
17:44169377:C:G	rs62061770	17	44169377	G	C	0.2406	NA	1	rs111327992	135		KANSL1	0	intronic	10.05	7	4	5	1	1	1
17:44169406:A:G	rs62061771	17	44169406	G	A	0.2406	NA	1	rs111327992	135		KANSL1	0	intronic	13.63	7	4	5	1	1	1
17:44169437:C:T	rs62061772	17	44169437	T	C	0.2406	NA	1	rs111327992	135		KANSL1	0	intronic	0.577	7	4	5	1	1	1
17:44169581:C:T	rs111970616	17	44169581	T	C	0.2406	2.68286e-33	1	rs111327992	135		KANSL1	0	intronic	1.18	6	4	5	1	1	1
17:44169605:C:T	rs17660337	17	44169605	T	C	0.2406	NA	1	rs111327992	135		KANSL1	0	intronic	8.708	NA	4	5	1	1	1
17:44169759:A:G	rs62061788	17	44169759	G	A	0.2406	NA	1	rs111327992	135		KANSL1	0	intronic	0.547	7	4	5	1	1	1
17:44169769:C:T	rs62061789	17	44169769	C	T	0.2406	NA	1	rs111327992	135		KANSL1	0	intronic	5.308	6	4	5	1	1	1
17:44170018:C:G	rs17576631	17	44170018	G	C	0.2406	NA	1	rs111327992	135		KANSL1	0	intronic	3.369	1f	4	5	1	1	1
17:44170129:C:CAA	rs143143028	17	44170129	C	CAA	0.2406	NA	1	rs111327992	135		KANSL1	0	intronic	1.975	NA	4	5	1	1	1
17:44170238:A:G	rs112596352	17	44170238	G	A	0.2406	2.72734e-33	1	rs111327992	135		KANSL1	0	intronic	4.51	6	4	5	1	1	1
17:44170414:A:G	rs62061790	17	44170414	G	A	0.2406	NA	1	rs111327992	135		KANSL1	0	intronic	7.942	6	4	5	1	1	1
17:44170612:C:T	rs17660398	17	44170612	C	T	0.2406	NA	1	rs111327992	135		KANSL1	0	intronic	0.727	1f	4	5	1	1	1
17:44171024:C:T	rs62061791	17	44171024	T	C	0.2406	NA	1	rs111327992	135		KANSL1	0	intronic	5.759	6	4	5	1	1	1
17:44171554:A:G	rs62061792	17	44171554	G	A	0.2406	NA	1	rs111327992	135		KANSL1	0	intronic	3.324	5	4	5	1	1	1
17:44171565:A:C	rs62061793	17	44171565	C	A	0.2406	NA	1	rs111327992	135		KANSL1	0	intronic	0.005	5	4	5	1	1	1
17:44172205:C:CA	rs527542765	17	44172205	CA	C	0.2406	NA	1	rs111327992	135		KANSL1	0	intronic	0.544	NA	4	5	1	1	1
17:44172327:A:T	rs17576695	17	44172327	T	A	0.2406	NA	1	rs111327992	135		KANSL1	0	intronic	0.793	6	4	5	1	1	1
17:44172391:C:T	rs80020809	17	44172391	C	T	0.2406	NA	1	rs111327992	135		KANSL1	0	intronic	1.657	7	4	5	1	1	1
17:44172408:C:G	rs77044307	17	44172408	C	G	0.2406	NA	1	rs111327992	135		KANSL1	0	intronic	0.402	6	4	5	1	1	1
17:44172493:A:AT	rs146453014	17	44172493	A	AT	0.2396	NA	0.994629	rs111327992	135		KANSL1	0	intronic	0.946	NA	4	5	1	1	1
17:44172698:C:T	rs79348289	17	44172698	T	C	0.2406	NA	1	rs111327992	135		KANSL1	0	intronic	4.885	6	4	5	1	1	1
17:44172773:C:T	rs75412750	17	44172773	C	T	0.2406	NA	1	rs111327992	135		KANSL1	0	intronic	4.393	7	4	5	1	1	1
17:44173179:A:C	rs62061795	17	44173179	C	A	0.2406	NA	1	rs111327992	135		KANSL1	0	intronic	7.174	6	4	5	1	1	1
17:44173356:C:G	rs17576709	17	44173356	C	G	0.2406	NA	1	rs111327992	135		KANSL1	0	intronic	1.048	6	4	5	1	1	1
17:44173408:A:G	rs62061796	17	44173408	G	A	0.2406	NA	1	rs111327992	135		KANSL1	0	intronic	1.544	7	4	5	1	1	1
17:44173812:A:G	rs62061798	17	44173812	G	A	0.2396	NA	0.994629	rs111327992	135		KANSL1	0	intronic	3.943	7	5	5	1	1	1
17:44173878:G:GT	rs139282381	17	44173878	G	GT	0.2396	NA	0.994629	rs111327992	135		KANSL1	0	intronic	1.105	NA	5	5	1	1	1
17:44174068:C:T	rs62061799	17	44174068	T	C	0.2416	NA	0.994688	rs111327992	135		KANSL1	0	intronic	1.642	6	5	5	1	1	1
17:44174109:C:G	rs62061800	17	44174109	G	C	0.2406	NA	1	rs111327992	135		KANSL1	0	intronic	1.217	7	5	5	1	1	1
17:44174235:A:G	rs62061801	17	44174235	A	G	0.2406	NA	1	rs111327992	135		KANSL1	0	intronic	2.098	7	5	5	1	1	1
17:44174351:A:T	rs62061802	17	44174351	T	A	0.2406	NA	1	rs111327992	135		KANSL1	0	intronic	3.787	5	5	5	1	1	1
17:44174513:A:C	rs62061803	17	44174513	C	A	0.2396	NA	0.994629	rs111327992	135		KANSL1	0	intronic	5.607	6	5	5	1	1	1
17:44176092:A:G	rs55900347	17	44176092	G	A	0.2406	NA	1	rs111327992	135		KANSL1	0	intronic	0.606	5	5	5	1	1	1
17:44176170:C:G	rs56240678	17	44176170	C	G	0.2406	NA	1	rs111327992	135		KANSL1	0	intronic	1.812	5	5	5	1	1	1
17:44176215:A:G	rs55825513	17	44176215	G	A	0.2406	NA	1	rs111327992	135		KANSL1	0	intronic	9.064	5	5	5	1	1	1
17:44177097:C:T	rs62061807	17	44177097	C	T	0.2406	NA	1	rs111327992	135		KANSL1	0	intronic	2.599	4	2	5	1	1	1
17:44177304:T:TA	rs541455835	17	44177304	TA	T	0.2406	NA	1	rs111327992	135		KANSL1	0	intronic	4.684	NA	2	5	1	1	1
17:44177337:C:T	rs62061808	17	44177337	C	T	0.2406	NA	1	rs111327992	135		KANSL1	0	intronic	3.634	4	2	5	1	1	1
17:44177669:C:T	rs77604208	17	44177669	C	T	0.2406	NA	1	rs111327992	135		KANSL1	0	intronic	0.306	4	5	5	1	1	1
17:44177755:C:G	rs80120913	17	44177755	C	G	0.2406	NA	1	rs111327992	135		KANSL1	0	intronic	0.012	4	5	5	1	1	1
17:44177993:A:C	rs17660464	17	44177993	C	A	0.2406	NA	1	rs111327992	135		KANSL1	0	intronic	4.151	1f	5	5	1	1	1
17:44178272:C:T	rs17576779	17	44178272	C	T	0.2406	NA	1	rs111327992	135		KANSL1	0	intronic	0.184	1f	2	7	1	1	1
17:44178337:C:T	rs17660488	17	44178337	T	C	0.2406	NA	1	rs111327992	135		KANSL1	0	intronic	3.133	1d	2	7	1	1	1
17:44178839:C:T	rs62061809	17	44178839	T	C	0.2406	NA	1	rs111327992	135		KANSL1	0	intronic	4.378	4	1	7	1	1	1
17:44178884:A:G	rs62061810	17	44178884	G	A	0.2406	NA	1	rs111327992	135		KANSL1	0	intronic	3.986	2b	1	7	1	1	1
17:44179168:A:AACC	rs531546106	17	44179168	AACC	A	0.2406	NA	1	rs111327992	135		KANSL1	0	intronic	3.391	NA	1	5	1	1	1
17:44179723:C:T	rs111957446	17	44179723	T	C	0.2406	NA	1	rs111327992	135		KANSL1	0	intronic	3.379	7	2	5	1	1	1
17:44179749:A:G	rs112102887	17	44179749	G	A	0.2406	NA	1	rs111327992	135		KANSL1	0	intronic	3.106	6	2	5	1	1	1
17:44179969:A:G	rs112893440	17	44179969	G	A	0.2406	NA	1	rs111327992	135		KANSL1	0	intronic	3.8	5	2	5	1	1	1
17:44179992:A:G	rs17576842	17	44179992	A	G	0.2406	NA	1	rs111327992	135		KANSL1	0	intronic	5.007	1f	2	5	1	1	1
17:44180173:G:T	rs62061811	17	44180173	T	G	0.2406	NA	1	rs111327992	135		KANSL1	0	intronic	8.685	5	5	5	1	1	1
17:44180442:A:G	rs17576870	17	44180442	A	G	0.2406	NA	1	rs111327992	135		KANSL1	0	intronic	5.565	1f	5	5	1	1	1
17:44180954:A:G	rs17660595	17	44180954	A	G	0.2406	NA	1	rs111327992	135		KANSL1	0	intronic	1.368	1f	5	5	1	1	1
17:44180997:C:T	rs62061812	17	44180997	C	T	0.2406	NA	1	rs111327992	135		KANSL1	0	intronic	7.494	4	5	5	1	1	1
17:44181118:A:G	rs546325422	17	44181118	G	A	0.2406	NA	1	rs111327992	135		KANSL1	0	intronic	1.076	NA	5	5	1	1	1
17:44181454:C:T	rs111952388	17	44181454	C	T	0.2406	NA	1	rs111327992	135		KANSL1	0	intronic	1.9	6	5	5	1	1	1
17:44181508:G:T	rs62061814	17	44181508	T	G	0.2406	NA	1	rs111327992	135		KANSL1	0	intronic	1.386	7	5	5	1	1	1
17:44181681:A:G	rs62061815	17	44181681	A	G	0.2406	NA	1	rs111327992	135		KANSL1	0	intronic	0.538	5	5	5	1	1	1
17:44181933:C:T	rs17576954	17	44181933	T	C	0.2396	NA	0.994629	rs111327992	135		KANSL1	0	intronic	5.707	1f	5	5	1	1	1
17:44182181:C:T	rs77924366	17	44182181	T	C	0.2406	NA	1	rs111327992	135		KANSL1	0	intronic	1.158	5	4	5	1	1	1
17:44182336:A:C	rs62061816	17	44182336	C	A	0.2406	NA	1	rs111327992	135		KANSL1	0	intronic	0.991	7	4	5	1	1	1
17:44182706:A:G	rs62061817	17	44182706	A	G	0.2406	NA	1	rs111327992	135		KANSL1	0	intronic	5.26	7	4	5	1	1	1
17:44182845:T:TG	rs557994680	17	44182845	T	TG	0.2406	NA	1	rs111327992	135		KANSL1	0	intronic	3.153	NA	4	5	1	1	1
17:44182917:C:G	rs62061818	17	44182917	C	G	0.2386	NA	0.989265	rs111327992	135		KANSL1	0	intronic	1.968	6	4	5	1	1	1
17:44182955:C:T	rs75330746	17	44182955	C	T	0.2386	NA	0.989265	rs111327992	135		KANSL1	0	intronic	2.15	6	4	5	1	1	1
17:44182956:A:G	rs75183956	17	44182956	A	G	0.2386	NA	0.989265	rs111327992	135		KANSL1	0	intronic	0.283	6	4	5	1	1	1
17:44182983:A:G	rs78381082	17	44182983	A	G	0.1759	NA	0.696726	rs111327992	135		KANSL1	0	intronic	3.445	NA	4	5	1	1	1
17:44183002:A:C	rs75911589	17	44183002	C	A	0.2406	NA	1	rs111327992	135		KANSL1	0	intronic	1.949	6	4	5	1	1	1
17:44183232:C:G	rs575657041	17	44183232	C	G	0.2406	NA	1	rs111327992	135		KANSL1	0	intronic	3.552	NA	4	5	1	1	1
17:44183317:A:C	rs371996525	17	44183317	C	A	0.2435	NA	0.984115	rs111327992	135		KANSL1	0	intronic	4.131	5	4	5	1	1	1
17:44183403:A:G	rs111676341	17	44183403	A	G	0.2406	NA	1	rs111327992	135		KANSL1	0	intronic	5.829	5	4	5	1	1	1
17:44183616:A:C	rs17576989	17	44183616	C	A	0.2406	NA	1	rs111327992	135		KANSL1	0	intronic	5.22	1f	4	5	1	1	1
17:44183790:A:G	rs79923708	17	44183790	G	A	0.2406	NA	1	rs111327992	135		KANSL1	0	intronic	0.414	7	4	5	1	1	1
17:44184194:G:GAACTGAGGAGATATGGA	rs141004635	17	44184194	G	GAACTGAGGAGATATGGA	0.2406	NA	1	rs111327992	135		KANSL1	0	intronic	0.758	NA	4	5	1	1	1
17:44184375:A:G	rs79346219	17	44184375	A	G	0.2406	NA	1	rs111327992	135		KANSL1	0	intronic	3.577	5	2	5	1	1	1
17:44184404:A:G	rs73984689	17	44184404	G	A	0.2406	NA	1	rs111327992	135		KANSL1	0	intronic	5.124	5	2	7	1	1	1
17:44184428:C:T	rs111295615	17	44184428	T	C	0.2406	NA	1	rs111327992	135		KANSL1	0	intronic	3.867	4	2	7	1	1	1
17:44184808:C:G	rs111905143	17	44184808	C	G	0.2396	NA	0.994629	rs111327992	135		KANSL1	0	intronic	2.879	5	2	7	1	1	1
17:44184819:C:CAAAGGT	rs556791536	17	44184819	CAAAGGT	C	0.2396	NA	0.994629	rs111327992	135		KANSL1	0	intronic	2.365	NA	2	7	1	1	1
17:44185245:A:C	rs76761511	17	44185245	C	A	0.2406	NA	1	rs111327992	135		KANSL1	0	intronic	0.739	5	2	7	1	1	1
17:44185427:A:AT	rs574878319	17	44185427	A	AT	0.2406	NA	1	rs111327992	135		KANSL1	0	intronic	2.99	NA	2	7	1	1	1
17:44185431:C:T	rs62061820	17	44185431	T	C	0.2465	NA	0.968522	rs111327992	135		KANSL1	0	intronic	5.032	5	2	7	1	1	1
17:44186055:A:G	rs62061821	17	44186055	G	A	0.2406	NA	1	rs111327992	135		KANSL1	0	intronic	2.989	2b	2	7	1	1	1
17:44186063:C:T	rs16940904	17	44186063	C	T	0.2465	NA	0.968522	rs111327992	135		KANSL1	0	intronic	1.32	4	2	7	1	1	1
17:44186252:A:G	rs17577024	17	44186252	G	A	0.2406	NA	1	rs111327992	135		KANSL1	0	intronic	0.856	1f	2	7	1	1	1
17:44186267:A:G	rs4997213	17	44186267	G	A	0.1779	NA	0.612072	rs17698176	135		KANSL1	0	intronic	6.264	4	2	7	1	1	1
17:44186301:C:T	rs17577052	17	44186301	T	C	0.2406	NA	1	rs111327992	135		KANSL1	0	intronic	8.007	1b	2	7	1	1	1
17:44186593:C:T	rs77635460	17	44186593	T	C	0.2406	NA	1	rs111327992	135		KANSL1	0	intronic	5.124	5	2	7	1	1	1
17:44186894:A:C	rs62061822	17	44186894	A	C	0.2416	NA	0.99463	rs111327992	135		KANSL1	0	intronic	2.837	6	2	7	1	1	1
17:44187257:A:G	rs9303525	17	44187257	A	G	0.2465	NA	0.968522	rs111327992	135		KANSL1	0	intronic	2.711	1b	2	7	1	1	1
17:44187492:A:G	rs17577094	17	44187492	A	G	0.2406	NA	1	rs111327992	135		KANSL1	0	intronic	4.008	1f	4	7	1	1	1
17:44188477:G:T	rs17577159	17	44188477	T	G	0.2406	NA	1	rs111327992	135		KANSL1	0	intronic	4.113	1f	5	5	1	1	1
17:44188645:C:T	rs62061823	17	44188645	C	T	0.2406	NA	1	rs111327992	135		KANSL1	0	intronic	2.426	7	5	5	1	1	1
17:44188672:G:GTT	rs533036291	17	44188672	G	GTT	0.2406	NA	1	rs111327992	135		KANSL1	0	intronic	1.596	NA	5	5	1	1	1
17:44188755:C:T	rs62061824	17	44188755	T	C	0.2406	NA	1	rs111327992	135		KANSL1	0	intronic	4.331	6	5	5	1	1	1
17:44188764:C:T	rs55794067	17	44188764	T	C	0.2406	NA	1	rs111327992	135		KANSL1	0	intronic	4.413	6	5	5	1	1	1
17:44189373:C:T	rs17660847	17	44189373	C	T	0.2406	NA	1	rs111327992	135		KANSL1	0	intronic	1.135	6	5	5	1	1	1
17:44189408:C:T	rs17660865	17	44189408	T	C	0.2406	NA	1	rs111327992	135		KANSL1	0	intronic	9.875	6	5	5	1	1	1
17:44189799:C:T	rs112480703	17	44189799	T	C	0.2386	NA	0.989292	rs111327992	135		KANSL1	0	intronic	3.862	7	5	5	1	1	1
17:44189855:A:G	rs79772780	17	44189855	G	A	0.2296	NA	0.942503	rs111327992	135		KANSL1	0	intronic	2.426	7	5	5	1	1	1
17:44189858:A:G	rs76640332	17	44189858	G	A	0.2296	NA	0.942503	rs111327992	135		KANSL1	0	intronic	0.199	7	5	5	1	1	1
17:44189910:A:G	rs78929339	17	44189910	A	G	0.2396	NA	0.994629	rs111327992	135		KANSL1	0	intronic	4.421	7	5	5	1	1	1
17:44190156:C:T	rs62061845	17	44190156	T	C	0.2386	NA	0.989265	rs111327992	135		KANSL1	0	intronic	0.53	7	5	5	1	1	1
17:44191085:A:G	rs17660907	17	44191085	G	A	0.2406	NA	1	rs111327992	135		KANSL1	0	intronic	1.249	1f	5	5	1	1	1
17:44191159:C:T	rs17660936	17	44191159	C	T	0.2406	NA	1	rs111327992	135		KANSL1	0	intronic	2.183	1f	5	5	1	1	1
17:44191682:A:G	rs62061847	17	44191682	G	A	0.2406	NA	1	rs111327992	135		KANSL1	0	intronic	0.13	5	5	5	1	1	1
17:44191835:A:G	rs17577313	17	44191835	A	G	0.2406	NA	1	rs111327992	135		KANSL1	0	intronic	0.461	1f	5	5	1	1	1
17:44192395:G:T	rs4548919	17	44192395	G	T	0.2406	NA	1	rs111327992	135		KANSL1	0	intronic	1.049	6	5	5	1	1	1
17:44192568:C:T	rs4630591	17	44192568	C	T	0.2078	NA	0.824965	rs111327992	135		KANSL1	0	intronic	0.795	6	5	5	1	1	1
17:44192590:A:T	rs35524223	17	44192590	T	A	0.2406	NA	0.989251	rs111327992	135		KANSL1	0	intronic	4.366	6	5	5	1	1	1
17:44192592:A:AT	rs567247012	17	44192592	A	AT	0.2416	NA	0.99463	rs111327992	135		KANSL1	0	intronic	1.2	NA	5	5	1	1	1
17:44192618:A:G	rs4606752	17	44192618	A	G	0.2396	NA	0.994629	rs111327992	135		KANSL1	0	intronic	4.058	7	5	5	1	1	1
17:44192923:A:G	rs17577369	17	44192923	A	G	0.2406	NA	1	rs111327992	135		KANSL1	0	intronic	7.431	6	2	5	1	1	1
17:44192946:C:T	rs62061848	17	44192946	C	T	0.2406	NA	1	rs111327992	135		KANSL1	0	intronic	1.293	7	2	5	1	1	1
17:44192957:C:T	rs17661015	17	44192957	T	C	0.2406	NA	1	rs111327992	135		KANSL1	0	intronic	4.906	6	2	5	1	1	1
17:44193097:A:C	rs17661027	17	44193097	C	A	0.2406	NA	1	rs111327992	135		KANSL1	0	intronic	2.15	1f	2	5	1	1	1
17:44193882:C:T	rs62061849	17	44193882	C	T	0.2406	NA	1	rs111327992	135		KANSL1	0	intronic	1.749	5	1	5	1	1	1
17:44193908:C:CCAACAA	rs530343977	17	44193908	C	CCAACAA	0.2406	NA	1	rs111327992	135		KANSL1	0	intronic	0.542	NA	1	5	1	1	1
17:44194152:A:T	rs17661045	17	44194152	T	A	0.2406	NA	1	rs111327992	135		KANSL1	0	intronic	4.178	1f	1	5	1	1	1
17:44194381:A:T	rs17577447	17	44194381	T	A	0.2406	NA	1	rs111327992	135		KANSL1	0	intronic	3.51	6	5	5	1	1	1
17:44194519:C:T	rs62061850	17	44194519	T	C	0.2406	NA	1	rs111327992	135		KANSL1	0	intronic	5.984	5	2	5	1	1	1
17:44194621:C:G	rs111880194	17	44194621	C	G	0.2406	NA	1	rs111327992	135		KANSL1	0	intronic	0.742	5	5	5	1	1	1
17:44194735:G:T	rs10514901	17	44194735	G	T	0.2406	NA	1	rs111327992	135		KANSL1	0	intronic	2.512	1f	5	5	1	1	1
17:44194835:C:T	rs17577496	17	44194835	T	C	0.2406	NA	1	rs111327992	135		KANSL1	0	intronic	1.678	1f	2	5	1	1	1
17:44194891:C:T	rs62061851	17	44194891	C	T	0.2406	NA	1	rs111327992	135		KANSL1	0	intronic	0.014	6	2	5	1	1	1
17:44195424:A:C	rs62061852	17	44195424	A	C	0.2406	NA	1	rs111327992	135		KANSL1	0	intronic	2.036	2b	2	5	1	1	1
17:44195495:A:G	rs727425	17	44195495	G	A	0.2406	NA	1	rs111327992	135		KANSL1	0	intronic	4.922	NA	2	5	1	1	1
17:44195611:C:CA	rs542489073	17	44195611	CA	C	0.2406	NA	1	rs111327992	135		KANSL1	0	intronic	5.164	NA	2	7	1	1	1
17:44196015:C:G	rs17661141	17	44196015	C	G	0.2396	NA	0.994629	rs111327992	135		KANSL1	0	intronic	3.16	1f	2	7	1	1	1
17:44196125:C:T	rs62061853	17	44196125	T	C	0.2406	NA	1	rs111327992	135		KANSL1	0	intronic	5.914	5	2	7	1	1	1
17:44196153:A:G	rs1468241	17	44196153	A	G	0.2406	NA	1	rs111327992	135		KANSL1	0	intronic	2.301	NA	2	7	1	1	1
17:44196447:A:T	rs1468240	17	44196447	T	A	0.2396	NA	0.983908	rs111327992	135		KANSL1	0	intronic	3.945	5	2	5	1	1	1
17:44196653:A:G	rs75229280	17	44196653	G	A	0.2406	NA	1	rs111327992	135		KANSL1	0	intronic	1.353	7	5	5	1	1	1
17:44196799:A:G	rs112813897	17	44196799	G	A	0.2406	NA	1	rs111327992	135		KANSL1	0	intronic	2.294	7	5	5	1	1	1
17:44196822:A:G	rs113909426	17	44196822	G	A	0.2406	NA	1	rs111327992	135		KANSL1	0	intronic	0.594	6	5	5	1	1	1
17:44197032:C:T	rs111678697	17	44197032	T	C	0.2406	NA	1	rs111327992	135		KANSL1	0	intronic	0.212	5	3	5	1	1	1
17:44197417:T:TGAA	rs138190012	17	44197417	T	TGAA	0.2406	NA	1	rs111327992	135		KANSL1	0	intronic	3.221	NA	2	5	1	1	1
17:44197603:C:T	rs4383188	17	44197603	T	C	0.2406	NA	1	rs111327992	135		KANSL1	0	intronic	4.019	1f	2	5	1	1	1
17:44197775:G:GCA	rs542352356	17	44197775	G	GCA	0.2406	NA	1	rs111327992	135		KANSL1	0	intronic	10.88	NA	2	5	1	1	1
17:44197806:C:T	rs1966345	17	44197806	T	C	0.2406	NA	1	rs111327992	135		KANSL1	0	intronic	6.065	NA	2	5	1	1	1
17:44198080:C:T	rs62061854	17	44198080	C	T	0.2406	NA	1	rs111327992	135		KANSL1	0	intronic	3.973	7	2	5	1	1	1
17:44198806:C:T	rs3087534	17	44198806	T	C	0.2406	NA	1	rs111327992	135		KANSL1	0	intronic	6.72	2a	2	7	1	1	1
17:44198962:T:TA	rs558930042	17	44198962	T	TA	0.2406	NA	1	rs111327992	135		KANSL1	0	intronic	2.743	NA	2	7	1	1	1
17:44199029:C:T	rs76924476	17	44199029	T	C	0.2416	NA	0.99463	rs111327992	135		KANSL1	0	intronic	4.355	6	2	7	1	1	1
17:44199290:C:T	rs4792830	17	44199290	T	C	0.1779	NA	0.612072	rs17698176	135		KANSL1	0	intronic	5.282	4	2	7	1	1	1
17:44199670:A:G	rs62061855	17	44199670	G	A	0.2406	NA	1	rs111327992	135		KANSL1	0	intronic	6.086	4	2	7	1	1	1
17:44200015:C:T	rs62061856	17	44200015	T	C	0.2406	NA	1	rs111327992	135		KANSL1	0	intronic	7.175	5	2	5	1	1	1
17:44200033:C:T	rs62061858	17	44200033	T	C	0.2396	NA	0.994629	rs111327992	135		KANSL1	0	intronic	3.471	5	2	5	1	1	1
17:44200078:A:T	rs112560196	17	44200078	A	T	0.2406	NA	1	rs111327992	135		KANSL1	0	intronic	3.511	5	2	5	1	1	1
17:44200510:A:C	rs75652502	17	44200510	C	A	0.2406	NA	1	rs111327992	135		KANSL1	0	intronic	1.049	6	4	5	1	1	1
17:44201109:C:G	rs62061859	17	44201109	C	G	0.2416	NA	0.994688	rs111327992	135		KANSL1	0	intronic	2.145	7	2	5	1	1	1
17:44201344:C:G	rs55802590	17	44201344	G	C	0.2406	NA	1	rs111327992	135		KANSL1	0	intronic	4.955	6	4	5	1	1	1
17:44201358:T:TG	rs560569736	17	44201358	TG	T	0.2406	NA	1	rs111327992	135		KANSL1	0	intronic	5.79	NA	4	5	1	1	1
17:44201667:A:G	rs56257094	17	44201667	G	A	0.2406	NA	1	rs111327992	135		KANSL1	0	intronic	10.11	5	4	5	1	1	1
17:44201680:A:C	rs55672516	17	44201680	A	C	0.2406	NA	1	rs111327992	135		KANSL1	0	intronic	5.14	5	4	5	1	1	1
17:44201791:C:G	rs112073200	17	44201791	G	C	0.2406	NA	1	rs111327992	135		KANSL1	0	intronic	2.123	5	4	5	1	1	1
17:44201865:C:T	rs62063163	17	44201865	C	T	0.2376	NA	0.983989	rs111327992	135		KANSL1	0	intronic	8.946	7	2	5	1	1	1
17:44201887:C:T	rs62063164	17	44201887	C	T	0.2376	NA	0.983989	rs111327992	135		KANSL1	0	intronic	4.436	7	2	5	1	1	1
17:44202147:A:G	rs62063165	17	44202147	A	G	0.2406	NA	1	rs111327992	135		KANSL1	0	intronic	4.174	5	4	5	1	1	1
17:44202231:A:G	rs62063166	17	44202231	A	G	0.2406	NA	1	rs111327992	135		KANSL1	00:00:00	intronic	9.042	5	4	5	1	1	1
17:44202564:A:G	rs55669501	17	44202564	G	A	0.2406	NA	1	rs111327992	135		KANSL1	0	intronic	9.115	4	4	5	1	1	1
17:44202608:C:T	rs55686102	17	44202608	C	T	0.2406	NA	1	rs111327992	135		KANSL1	0	intronic	0.086	2b	4	5	1	1	1
17:44202952:C:G	rs55885063	17	44202952	C	G	0.2406	NA	1	rs111327992	135		KANSL1	0	intronic	2.602	7	2	5	1	1	1
17:44203131:C:G	rs56273589	17	44203131	C	G	0.2416	NA	0.994688	rs111327992	135		KANSL1	0	intronic	1.244	7	2	5	1	1	1
17:44203311:C:T	rs62063171	17	44203311	C	T	0.2416	NA	0.994688	rs111327992	135		KANSL1	0	intronic	7.088	3a	2	5	1	1	1
17:44203366:C:T	rs62063172	17	44203366	T	C	0.2416	NA	0.994688	rs111327992	135		KANSL1	0	intronic	6.506	4	2	5	1	1	1
17:44203413:C:T	rs76380490	17	44203413	C	T	0.2416	NA	0.994688	rs111327992	135		KANSL1	0	intronic	8.602	4	4	5	1	1	1
17:44203520:C:T	rs113120855	17	44203520	C	T	0.2416	NA	0.994688	rs111327992	135		KANSL1	0	intronic	7.24	5	4	5	1	1	1
17:44203806:C:CA	rs149079649	17	44203806	C	CA	0.2396	NA	0.994629	rs111327992	135		KANSL1	0	intronic	2.753	NA	4	5	1	1	1
17:44203855:C:CTCAA	rs140412994	17	44203855	C	CTCAA	0.2396	NA	0.99463	rs111327992	135		KANSL1	0	intronic	11.35	NA	4	5	1	1	1
17:44204299:A:AC	rs562713697	17	44204299	AC	A	0.2406	NA	1	rs111327992	135		KANSL1	0	intronic	0.976	NA	4	5	1	1	1
17:44204304:G:T	rs77095128	17	44204304	T	G	0.2406	NA	1	rs111327992	135		KANSL1	0	intronic	8.218	3a	4	5	1	1	1
17:44204739:C:T	rs4581739	17	44204739	T	C	0.2406	NA	1	rs111327992	135		KANSL1	0	intronic	6.007	5	4	5	1	1	1
17:44204749:A:G	rs113638513	17	44204749	A	G	0.2406	NA	1	rs111327992	135		KANSL1	0	intronic	5.282	5	4	5	1	1	1
17:44205122:C:G	rs62063174	17	44205122	C	G	0.2406	NA	1	rs111327992	135		KANSL1	0	intronic	2.955	7	4	5	1	1	1
17:44205350:A:ATT	rs113399561	17	44205350	A	ATT	0.2386	NA	0.989265	rs111327992	135		KANSL1	0	intronic	1.388	NA	4	5	1	1	1
17:44205500:A:G	rs17577650	17	44205500	A	G	0.2406	NA	1	rs111327992	135		KANSL1	0	intronic	2.189	1f	2	5	1	1	1
17:44205690:C:T	rs4471723	17	44205690	C	T	0.2465	NA	0.968522	rs111327992	135		KANSL1	0	intronic	1.641	6	2	5	1	1	1
17:44205839:A:G	rs1122381	17	44205839	A	G	0.2406	NA	1	rs111327992	135		KANSL1	0	intronic	4.494	NA	2	5	1	1	1
17:44206079:C:T	rs1122380	17	44206079	C	T	0.2406	NA	1	rs111327992	135		KANSL1	0	intronic	3.129	NA	2	7	1	1	1
17:44206455:G:GA	rs567497981	17	44206455	G	GA	0.2396	NA	0.99463	rs111327992	135		KANSL1	0	intronic	1.047	NA	4	5	1	1	1
17:44206482:C:T	rs62063200	17	44206482	C	T	0.2406	NA	1	rs111327992	135		KANSL1	0	intronic	4.714	5	4	5	1	1	1
17:44206646:C:G	rs10514903	17	44206646	C	G	0.2406	NA	1	rs111327992	135		KANSL1	0	intronic	2.457	1f	2	5	1	1	1
17:44207066:A:G	rs17661348	17	44207066	A	G	0.2406	NA	1	rs111327992	135		KANSL1	0	intronic	8.861	1f	4	5	1	1	1
17:44207360:C:T	rs62063201	17	44207360	C	T	0.2406	NA	1	rs111327992	135		KANSL1	0	intronic	3.17	7	4	5	1	1	1
17:44207415:G:GGTGGCAT	rs573867767	17	44207415	G	GGTGGCAT	0.2406	NA	1	rs111327992	135		KANSL1	0	intronic	1.656	NA	2	5	1	1	1
17:44207523:A:T	rs113758975	17	44207523	T	A	0.2406	NA	1	rs111327992	135		KANSL1	0	intronic	2.042	7	2	5	1	1	1
17:44207778:A:G	rs17661385	17	44207778	A	G	0.2406	NA	1	rs111327992	135		KANSL1	0	intronic	5.092	1f	2	5	1	1	1
17:44207887:C:T	rs10514904	17	44207887	C	T	0.2406	NA	1	rs111327992	135		KANSL1	0	intronic	6.32	1f	2	7	1	1	1
17:44207900:A:ACT	rs142524806	17	44207900	A	ACT	0.2406	NA	1	rs111327992	135		KANSL1	0	intronic	6.265	NA	2	7	1	1	1
17:44207932:A:G	rs79301522	17	44207932	A	G	0.2406	NA	1	rs111327992	135		KANSL1	0	intronic	3.932	5	2	7	1	1	1
17:44208144:C:G	rs17661428	17	44208144	C	G	0.2396	NA	0.994629	rs111327992	135		KANSL1	0	intronic	0.109	1f	2	7	1	1	1
17:44208218:A:G	rs17577877	17	44208218	A	G	0.2396	NA	0.994629	rs111327992	135		KANSL1	0	intronic	8.337	1f	2	7	1	1	1
17:44208312:G:T	rs6503457	17	44208312	G	T	0.2455	NA	0.952368	rs111327992	135		KANSL1	0	intronic	2.672	1f	2	7	1	1	1
17:44208674:G:T	rs8070942	17	44208674	G	T	0.2465	NA	0.968522	rs111327992	135		KANSL1	0	intronic	0.428	6	2	5	1	1	1
17:44208945:C:T	rs62063202	17	44208945	C	T	0.2406	NA	1	rs111327992	135		KANSL1	0	intronic	6.221	5	2	5	1	1	1
17:44209313:C:T	rs62063203	17	44209313	T	C	0.2406	NA	1	rs111327992	135		KANSL1	0	intronic	5.444	5	4	5	1	1	1
17:44209364:A:G	rs111724389	17	44209364	G	A	0.2406	NA	1	rs111327992	135		KANSL1	0	intronic	0.445	5	4	5	1	1	1
17:44209474:A:T	rs112401617	17	44209474	A	T	0.2406	NA	1	rs111327992	135		KANSL1	0	intronic	4.434	7	4	5	1	1	1
17:44209628:C:T	rs17577954	17	44209628	T	C	0.2406	NA	1	rs111327992	135		KANSL1	0	intronic	2.336	6	4	5	1	1	1
17:44209875:C:T	rs55780786	17	44209875	T	C	0.2406	NA	1	rs111327992	135		KANSL1	0	intronic	2.814	7	4	5	1	1	1
17:44209919:C:G	rs3089	17	44209919	C	G	0.2406	NA	1	rs111327992	135		KANSL1	0	intronic	5.943	7	4	5	1	1	1
17:44209957:A:G	rs55909047	17	44209957	A	G	0.2406	NA	1	rs111327992	135		KANSL1	0	intronic	6.02	7	4	5	1	1	1
17:44209985:C:T	rs56119705	17	44209985	T	C	0.2396	NA	0.994629	rs111327992	135		KANSL1	0	intronic	2.824	7	4	5	1	1	1
17:44210247:T:TGCAGTGAGCCATCATCATA	rs143331068	17	44210247	T	TGCAGTGAGCCATCATCATA	0.2406	NA	1	rs111327992	135		KANSL1	0	intronic	2.291	NA	4	5	1	1	1
17:44210442:C:T	rs17577975	17	44210442	C	T	0.2396	NA	0.994629	rs111327992	135		KANSL1	0	intronic	8.171	1f	4	5	1	1	1
17:44210933:A:G	rs7207582	17	44210933	A	G	0.2465	NA	0.968522	rs111327992	135		KANSL1	0	intronic	0.713	1f	4	5	1	1	1
17:44210988:C:G	rs12150087	17	44210988	C	G	0.2406	NA	1	rs111327992	135		KANSL1	0	intronic	0.39	6	4	5	1	1	1
17:44211502:A:G	rs111424940	17	44211502	G	A	0.2406	NA	1	rs111327992	135		KANSL1	0	intronic	5.515	7	4	5	1	1	1
17:44211902:A:G	rs62063207	17	44211902	A	G	0.2406	NA	1	rs111327992	135		KANSL1	0	intronic	0.744	6	4	5	1	1	1
17:44212030:A:C	rs12941738	17	44212030	A	C	0.1779	NA	0.612072	rs17698176	135		KANSL1	0	intronic	4.91	6	4	5	1	1	1
17:44212032:A:C	rs62063208	17	44212032	C	A	0.2406	NA	1	rs111327992	135		KANSL1	0	intronic	1.175	6	4	5	1	1	1
17:44212211:C:CA	rs548919143	17	44212211	C	CA	0.2266	NA	0.90717	rs111327992	135		KANSL1	0	intronic	1.25	NA	4	5	1	1	1
17:44212310:A:G	rs10221243	17	44212310	G	A	0.2465	NA	0.968522	rs111327992	135		KANSL1	0	intronic	0.169	6	4	5	1	1	1
17:44212362:C:T	rs117913167	17	44212362	C	T	0.1779	NA	0.612072	rs17698176	135		KANSL1	0	intronic	3.168	5	4	5	1	1	1
17:44212525:G:GA	rs368919625	17	44212525	GA	G	0.2406	NA	1	rs111327992	135		KANSL1	0	intronic	0.04	NA	4	5	1	1	1
17:44212527:A:G	rs372980169	17	44212527	A	G	0.2406	NA	1	rs111327992	135		KANSL1	0	intronic	0.549	5	4	5	1	1	1
17:44212782:C:T	rs9915547	17	44212782	T	C	0.2475	NA	0.963394	rs111327992	135		KANSL1	0	intronic	6.981	1f	4	5	1	1	1
17:44213164:A:C	rs12150319	17	44213164	C	A	0.1998	NA	0.804061	rs111327992	135		KANSL1	0	intronic	13.19	7	5	5	1	1	1
17:44213187:G:T	rs575112434	17	44213187	G	T	0.1998	NA	0.804061	rs111327992	135		KANSL1	0	intronic	13.82	NA	5	5	1	1	1
17:44213204:C:T	rs542524111	17	44213204	C	T	0.2406	NA	1	rs111327992	135		KANSL1	0	intronic	7.873	NA	4	5	1	1	1
17:44213547:A:AAAT	rs531332855	17	44213547	AAAT	A	0.2127	NA	0.868499	rs111327992	135		KANSL1	0	intronic	9.785	NA	4	5	1	1	1
17:44213712:A:G	rs564905548	17	44213712	G	A	0.2406	NA	1	rs111327992	135		KANSL1	0	intronic	0.494	NA	4	5	1	1	1
17:44213921:A:C	rs532044959	17	44213921	A	C	0.2416	NA	0.994688	rs111327992	135		KANSL1	0	intronic	4.813	NA	2	5	1	1	1
17:44213934:A:G	rs547112461	17	44213934	G	A	0.2425	NA	0.989526	rs111327992	135		KANSL1	0	intronic	8.952	NA	2	5	1	1	1
17:44214094:A:G	rs536077496	17	44214094	A	G	0.2406	NA	1	rs111327992	135		KANSL1	0	intronic	0.367	NA	2	5	1	1	1
17:44214386:A:G	rs548457389	17	44214386	A	G	0.1998	NA	0.793399	rs111327992	135		KANSL1	0	intronic	1.241	NA	4	5	1	1	1
17:44214518:C:T	rs569900381	17	44214518	C	T	0.1998	NA	0.793399	rs111327992	135		KANSL1	0	intronic	3.755	NA	4	5	1	1	1
17:44214814:A:G	rs558642106	17	44214814	G	A	0.2406	NA	1	rs111327992	135		KANSL1	0	intronic	4.15	NA	4	5	1	1	1
17:44214815:C:G	rs570877560	17	44214815	C	G	0.2406	NA	1	rs111327992	135		KANSL1	0	intronic	4.419	NA	4	5	1	1	1
17:44214888:C:T	rs575074983	17	44214888	T	C	0.2127	NA	0.868499	rs111327992	135		KANSL1	0	intronic	4.839	NA	4	5	1	1	1
17:44215045:C:T	rs557534113	17	44215045	T	C	0.2416	NA	0.994688	rs111327992	135		KANSL1	0	intronic	1.189	NA	4	5	1	1	1
17:44215065:T:TA	rs199737620	17	44215065	T	TA	0.2396	NA	0.994629	rs111327992	135		KANSL1	0	intronic	1.731	NA	4	5	1	1	1
17:44215416:A:AG	rs386386169	17	44215416	A	AG	0.2406	NA	1	rs111327992	135		KANSL1	0	intronic	3.022	NA	2	7	1	1	1
17:44215823:A:G	rs552471054	17	44215823	A	G	0.2416	NA	0.994688	rs111327992	135		KANSL1	0	intronic	3.845	NA	2	7	1	1	1
17:44215896:C:T	rs568519571	17	44215896	C	T	0.2117	NA	0.864805	rs111327992	135		KANSL1	0	intronic	0.868	NA	2	7	1	1	1
17:44216158:C:T	rs557239232	17	44216158	T	C	0.2406	NA	1	rs111327992	135		KANSL1	0	intronic	10.5	NA	2	7	1	1	1
17:44216226:A:G	rs575816835	17	44216226	A	G	0.2416	NA	0.994688	rs111327992	135		KANSL1	0	intronic	7.415	NA	1	5	1	1	1
17:44216817:A:T	rs558928409	17	44216817	A	T	0.1998	NA	0.793399	rs111327992	135		KANSL1	0	intronic	8.779	NA	2	7	1	1	1
17:44216966:G:GC	rs529703940	17	44216966	G	GC	0.2406	NA	1	rs111327992	135		KANSL1	0	intronic	6.703	NA	2	7	1	1	1
17:44217020:C:T	rs541927337	17	44217020	T	C	0.1968	NA	0.767199	rs111327992	135		KANSL1	0	intronic	7.192	NA	2	7	1	1	1
17:44217112:G:T	rs563314190	17	44217112	G	T	0.2406	NA	1	rs111327992	135		KANSL1	0	intronic	6.532	NA	2	7	1	1	1
17:44217226:A:G	rs552177258	17	44217226	A	G	0.2406	NA	1	rs111327992	135		KANSL1	0	intronic	2.155	NA	2	5	1	1	1
17:44217267:A:T	rs570806151	17	44217267	A	T	0.2117	NA	0.864805	rs111327992	135		KANSL1	0	intronic	0.115	NA	2	5	1	1	1
17:44217293:A:G	rs528392906	17	44217293	G	A	0.2416	NA	0.994688	rs111327992	135		KANSL1	0	intronic	2.79	NA	2	5	1	1	1
17:44217791:A:C	rs569366247	17	44217791	A	C	0.2008	NA	0.797061	rs111327992	135		KANSL1	0	intronic	7.081	NA	2	5	1	1	1
17:44218017:C:G	rs539980845	17	44218017	C	G	0.1988	NA	0.788559	rs111327992	135		KANSL1	0	intronic	0.783	NA	2	5	1	1	1
17:44218044:A:T	rs558031693	17	44218044	A	T	0.2117	NA	0.864805	rs111327992	135		KANSL1	0	intronic	3.904	NA	2	5	1	1	1
17:44218138:C:T	rs573245541	17	44218138	C	T	0.2087	NA	0.849132	rs111327992	135		KANSL1	0	intronic	0.671	NA	2	5	1	1	1
17:44218242:C:T	rs534210380	17	44218242	C	T	0.2406	NA	1	rs111327992	135		KANSL1	0	intronic	2.521	NA	2	5	1	1	1
17:44219457:C:T	rs34959341	17	44219457	T	C	0.1779	NA	0.612072	rs17698176	135		KANSL1	0	intronic	12.17	5	2	5	1	1	1
17:44219831:A:T	rs1819040	17	44219831	T	A	0.2416	NA	0.994688	rs111327992	135		KANSL1	0	intronic	0.005	3a	2	5	1	1	1
17:44219888:C:T	rs555608763	17	44219888	C	T	0.1988	NA	0.788559	rs111327992	135		KANSL1	0	intronic	0.359	NA	2	5	1	1	1
17:44219905:A:G	rs1358439	17	44219905	G	A	0.2107	NA	0.859544	rs111327992	135		KANSL1	0	intronic	5.275	4	2	5	1	1	1
17:44219978:T:TCAAAA	rs556681657	17	44219978	TCAAAA	T	0.1988	NA	0.788559	rs111327992	135		KANSL1	0	intronic	2.082	NA	2	5	1	1	1
17:44220454:G:T	rs564301026	17	44220454	T	G	0.2416	NA	0.984026	rs111327992	135		KANSL1	0	intronic	2.477	NA	2	5	1	1	1
17:44220785:A:G	rs573045769	17	44220785	G	A	0.2425	NA	0.989526	rs111327992	135		KANSL1	0	intronic	1.5	NA	4	5	1	1	1
17:44220790:A:G	rs540548105	17	44220790	A	G	0.2416	NA	0.994688	rs111327992	135		KANSL1	0	intronic	2.275	NA	4	5	1	1	1
17:44220863:A:AAAAT	rs529272927	17	44220863	AAAAT	A	0.2406	NA	1	rs111327992	135		KANSL1	0	intronic	1.157	NA	4	5	1	1	1
17:44220942:A:G	rs550997647	17	44220942	G	A	0.2406	NA	1	rs111327992	135		KANSL1	0	intronic	0.178	NA	4	5	1	1	1
17:44221042:C:T	rs62063212	17	44221042	C	T	0.2406	NA	1	rs111327992	135		KANSL1	0	intronic	0.156	7	4	5	1	1	1
17:44221169:C:CAAAAAAAAAA	rs575646829	17	44221169	CAAAAAAAAAA	C	0.3091	NA	0.720345	rs111327992	135		KANSL1	0	intronic	0.772	NA	4	5	1	1	1
17:44221350:A:G	rs2532307	17	44221350	G	A	0.2406	NA	1	rs111327992	135		KANSL1	0	intronic	5.229	NA	2	5	1	1	1
17:44221476:A:T	rs527841438	17	44221476	A	T	0.2117	NA	0.864805	rs111327992	135		KANSL1	0	intronic	2.89	NA	2	5	1	1	1
17:44221602:C:G	rs538148047	17	44221602	G	C	0.2416	NA	0.994688	rs111327992	135		KANSL1	0	intronic	5.007	NA	2	5	1	1	1
17:44221836:C:T	rs556952432	17	44221836	C	T	0.2117	NA	0.864805	rs111327992	135		KANSL1	0	intronic	12.79	NA	2	5	1	1	1
17:44222019:G:T	rs386477606	17	44222019	G	T	0.2117	NA	0.864805	rs111327992	135		KANSL1	0	intronic	1.109	1d	2	7	1	1	1
17:44222067:G:T	rs573082572	17	44222067	T	G	0.2406	NA	1	rs111327992	135		KANSL1	0	intronic	6.707	NA	2	7	1	1	1
17:44222080:A:C	rs540381781	17	44222080	A	C	0.1998	NA	0.793399	rs111327992	135		KANSL1	0	intronic	5.592	NA	2	7	1	1	1
17:44222335:A:G	rs544161107	17	44222335	G	A	0.2416	NA	0.994688	rs111327992	135		KANSL1	0	intronic	4.917	NA	2	5	1	1	1
17:44222460:G:T	rs533125554	17	44222460	T	G	0.2425	NA	0.989526	rs111327992	135		KANSL1	0	intronic	1.531	NA	2	5	1	1	1
17:44223034:A:C	rs560168478	17	44223034	A	C	0.1948	NA	0.769533	rs111327992	135		KANSL1	0	intronic	5.973	NA	2	7	1	1	1
17:44223060:A:G	rs527778993	17	44223060	G	A	0.2406	NA	1	rs111327992	135		KANSL1	0	intronic	3.229	NA	2	7	1	1	1
17:44223243:A:G	rs567744882	17	44223243	G	A	0.2406	NA	1	rs111327992	135		KANSL1	0	intronic	1.358	NA	2	7	1	1	1
17:44223387:C:T	rs568850733	17	44223387	T	C	0.2406	NA	1	rs111327992	135		KANSL1	0	intronic	0.354	NA	2	7	1	1	1
17:44223491:C:G	rs539399180	17	44223491	C	G	0.1998	NA	0.793399	rs111327992	135		KANSL1	0	intronic	0.283	NA	2	7	1	1	1
17:44223593:C:T	rs566617135	17	44223593	T	C	0.1998	NA	0.793399	rs111327992	135		KANSL1	0	intronic	4.285	NA	2	7	1	1	1
17:44224569:C:CAG	rs541372368	17	44224569	CAG	C	0.2117	NA	0.864805	rs111327992	135		KANSL1	0	intronic	0.881	NA	2	5	1	1	1
17:44224686:A:T	rs577620178	17	44224686	A	T	0.2416	NA	0.994688	rs111327992	135		KANSL1	0	intronic	6.146	NA	2	5	1	1	1
17:44224782:A:T	rs1918794	17	44224782	A	T	0.2107	NA	0.859544	rs111327992	135		KANSL1	0	intronic	4.12	5	2	5	1	1	1
17:44224939:A:T	rs77015737	17	44224939	A	T	0.2376	NA	0.98394	rs111327992	135		KANSL1	0	intronic	0.049	5	2	5	1	1	1
17:44224940:A:T	rs80103986	17	44224940	A	T	0.2376	NA	0.98394	rs111327992	135		KANSL1	0	intronic	0.273	5	2	5	1	1	1
17:44225231:A:G	rs35871694	17	44225231	G	A	0.1779	NA	0.612072	rs17698176	135		KANSL1	0	intronic	2.764	5	2	5	1	1	1
17:44225234:C:T	rs532849973	17	44225234	T	C	0.2406	NA	1	rs111327992	135		KANSL1	0	intronic	3.564	NA	2	5	1	1	1
17:44225440:C:T	rs551434843	17	44225440	T	C	0.1998	NA	0.793399	rs111327992	135		KANSL1	0	intronic	5.246	NA	2	5	1	1	1
17:44225485:C:T	rs566458560	17	44225485	T	C	0.2406	NA	1	rs111327992	135		KANSL1	0	intronic	1.461	NA	2	5	1	1	1
17:44225607:C:T	rs533899562	17	44225607	C	T	0.1988	NA	0.788559	rs111327992	135		KANSL1	0	intronic	6.421	NA	2	5	1	1	1
17:44225802:C:T	rs556323004	17	44225802	C	T	0.2416	NA	0.99463	rs111327992	135		KANSL1	0	intronic	3.267	NA	2	5	1	1	1
17:44225886:A:G	rs538530693	17	44225886	G	A	0.2127	NA	0.868499	rs111327992	135		KANSL1	0	intronic	2.008	NA	2	5	1	1	1
17:44226030:A:G	rs553779720	17	44226030	G	A	0.2406	NA	1	rs111327992	135		KANSL1	0	intronic	3.968	NA	4	5	1	1	1
17:44226126:A:C	rs543124303	17	44226126	A	C	0.2406	NA	1	rs111327992	135		KANSL1	0	intronic	5.545	NA	4	5	1	1	1
17:44226325:A:T	rs561183899	17	44226325	A	T	0.2078	NA	0.843981	rs111327992	135		KANSL1	0	intronic	0.165	NA	4	5	1	1	1
17:44226331:A:G	rs576581426	17	44226331	A	G	0.2078	NA	0.843981	rs111327992	135		KANSL1	0	intronic	0.356	NA	4	5	1	1	1
17:44226561:G:T	rs532888975	17	44226561	T	G	0.2406	NA	1	rs111327992	135		KANSL1	0	intronic	6.295	NA	4	5	1	1	1
17:44226817:A:G	rs549067929	17	44226817	G	A	0.1998	NA	0.793399	rs111327992	135		KANSL1	0	intronic	11.09	NA	4	5	1	1	1
17:44226980:A:G	rs567299266	17	44226980	A	G	0.2117	NA	0.864805	rs111327992	135		KANSL1	0	intronic	6.328	NA	4	5	1	1	1
17:44227186:A:G	rs537938065	17	44227186	G	A	0.2406	NA	1	rs111327992	135		KANSL1	0	intronic	2.465	NA	4	5	1	1	1
17:44227196:C:T	rs549601771	17	44227196	T	C	0.2406	NA	1	rs111327992	135		KANSL1	0	intronic	3.336	NA	4	5	1	1	1
17:44227393:A:T	rs571088452	17	44227393	T	A	0.332	NA	0.64183	rs111327992	135		KANSL1	0	intronic	2.642	NA	4	5	1	1	1
17:44227510:A:T	rs538569832	17	44227510	A	T	0.2425	NA	0.989526	rs111327992	135		KANSL1	0	intronic	4.769	NA	4	5	1	1	1
17:44227531:C:T	rs553616014	17	44227531	T	C	0.2425	NA	0.989526	rs111327992	135		KANSL1	0	intronic	5.163	NA	4	5	1	1	1
17:44227623:C:T	rs572116262	17	44227623	T	C	0.2465	NA	0.968522	rs111327992	135		KANSL1	0	intronic	1.827	NA	4	5	1	1	1
17:44227623:T:TC	rs373505249	17	44227623	T	TC	0.01392	NA	0.968522	rs111327992	135		KANSL1	0	NA	1.173	NA	4	5	1	0	1
17:44227882:C:G	rs554944034	17	44227882	C	G	0.2117	NA	0.864805	rs111327992	135		KANSL1	0	intronic	0.369	NA	4	5	1	1	1
17:44228169:C:T	rs576500756	17	44228169	C	T	0.2485	NA	0.958606	rs111327992	135		KANSL1	0	intronic	0.388	NA	2	5	1	1	1
17:44228529:A:G	rs577482939	17	44228529	G	A	0.2416	NA	0.984026	rs111327992	135		KANSL1	0	intronic	5.533	NA	2	5	1	1	1
17:44228609:C:G	rs541759959	17	44228609	C	G	0.2406	NA	1	rs111327992	135		KANSL1	0	intronic	5.444	NA	2	7	1	1	1
17:44228619:C:T	rs560044525	17	44228619	C	T	0.2117	NA	0.864805	rs111327992	135		KANSL1	0	intronic	4.353	NA	2	7	1	1	1
17:44228621:A:T	rs530421535	17	44228621	T	A	0.1998	NA	0.793399	rs111327992	135		KANSL1	0	intronic	4.548	NA	2	7	1	1	1
17:44228770:A:G	rs542300723	17	44228770	A	G	0.2406	NA	1	rs111327992	135		KANSL1	0	intronic	4.802	NA	2	7	1	1	1
17:44228824:A:G	rs560926498	17	44228824	A	G	0.2416	NA	0.994688	rs111327992	135		KANSL1	0	intronic	1.288	NA	2	5	1	1	1
17:44229073:A:G	rs571125231	17	44229073	G	A	0.1988	NA	0.788559	rs111327992	135		KANSL1	0	intronic	0.782	NA	2	5	1	1	1
17:44229364:C:T	rs547291419	17	44229364	T	C	0.2107	NA	0.859544	rs111327992	135		KANSL1	0	intronic	12.87	NA	2	7	1	1	1
17:44229415:C:T	rs565882203	17	44229415	T	C	0.2097	NA	0.854319	rs111327992	135		KANSL1	0	intronic	1.548	NA	2	5	1	1	1
17:44229708:G:GACAA	rs554698361	17	44229708	GACAA	G	0.2097	NA	0.854319	rs111327992	135		KANSL1	0	intronic	2.64	NA	2	5	1	1	1
17:44229986:C:T	rs577520390	17	44229986	T	C	0.2406	NA	1	rs111327992	135		KANSL1	0	intronic	9.082	NA	2	5	1	1	1
17:44230097:C:T	rs541694781	17	44230097	C	T	0.2107	NA	0.859544	rs111327992	135		KANSL1	0	intronic	3.985	NA	2	7	1	1	1
17:44230166:A:G	rs575067355	17	44230166	G	A	0.1998	NA	0.793399	rs111327992	135		KANSL1	0	intronic	3.508	NA	2	7	1	1	1
17:44230269:C:G	rs560744251	17	44230269	G	C	0.1978	NA	0.783753	rs111327992	135		KANSL1	0	intronic	2.662	NA	2	7	1	1	1
17:44230598:A:G	rs12943758	17	44230598	G	A	0.1769	NA	0.608292	rs17698176	135		KANSL1	0	intronic	6.913	5	2	7	1	1	1
17:44230647:C:T	rs564591344	17	44230647	C	T	0.2406	NA	1	rs111327992	135		KANSL1	0	intronic	1.038	NA	2	7	1	1	1
17:44231117:C:T	rs529970690	17	44231117	T	C	0.2406	NA	1	rs111327992	135		KANSL1	0	intronic	1	NA	2	7	1	1	1
17:44231295:A:G	rs569963579	17	44231295	G	A	0.2416	NA	0.994688	rs111327992	135		KANSL1	0	intronic	3.3	NA	2	7	1	1	1
17:44231326:A:G	rs537399285	17	44231326	G	A	0.2416	NA	0.994688	rs111327992	135		KANSL1	0	intronic	1.572	NA	2	7	1	1	1
17:44231617:A:T	rs553321776	17	44231617	A	T	0.2406	NA	1	rs111327992	135		KANSL1	0	intronic	4.018	NA	2	7	1	1	1
17:44231827:C:T	rs574949827	17	44231827	T	C	0.2117	NA	0.864805	rs111327992	135		KANSL1	0	intronic	10.44	NA	2	7	1	1	1
17:44231932:A:G	rs575952052	17	44231932	G	A	0.1968	NA	0.77898	rs111327992	135		KANSL1	0	intronic	6.653	NA	2	7	1	1	1
17:44232169:A:G	rs564528960	17	44232169	A	G	0.1998	NA	0.793399	rs111327992	135		KANSL1	0	intronic	8.02	NA	2	7	1	1	1
17:44232408:A:G	rs540702737	17	44232408	G	A	0.2127	NA	0.868499	rs111327992	135		KANSL1	0	intronic	0.371	NA	2	5	1	1	1
17:44232721:A:G	rs529862341	17	44232721	G	A	0.1998	NA	0.793399	rs111327992	135		KANSL1	0	intronic	0.63	NA	4	5	1	1	1
17:44232959:A:G	rs530819145	17	44232959	G	A	0.2416	NA	0.99463	rs111327992	135		KANSL1	0	intronic	5.212	NA	2	5	1	1	1
17:44232990:C:T	rs570839197	17	44232990	T	C	0.1988	NA	0.788559	rs111327992	135		KANSL1	0	intronic	1.066	NA	2	5	1	1	1
17:44233433:C:G	rs535998558	17	44233433	G	C	0.2425	NA	0.989526	rs111327992	135		KANSL1	0	intronic	3.837	NA	2	5	1	1	1
17:44233589:C:T	rs575572584	17	44233589	T	C	0.2406	NA	1	rs111327992	135		KANSL1	0	intronic	4.511	NA	2	5	1	1	1
17:44233699:C:T	rs539726587	17	44233699	C	T	0.1998	NA	0.793399	rs111327992	135		KANSL1	0	intronic	1.632	NA	2	7	1	1	1
17:44233776:C:T	rs576400151	17	44233776	T	C	0.2416	NA	0.994688	rs111327992	135		KANSL1	0	intronic	3.478	NA	2	7	1	1	1
17:44233811:C:T	rs540782647	17	44233811	C	T	0.2416	NA	0.994688	rs111327992	135		KANSL1	0	intronic	5.833	NA	2	7	1	1	1
17:44234060:A:G	rs542050069	17	44234060	A	G	0.2406	NA	1	rs111327992	135		KANSL1	0	intronic	2.415	NA	2	7	1	1	1
17:44234064:A:G	rs563326240	17	44234064	G	A	0.2117	NA	0.864805	rs111327992	135		KANSL1	0	intronic	1.806	NA	2	7	1	1	1
17:44234265:C:CAAA	rs367881532	17	44234265	C	CAAA	0.2396	NA	0.99463	rs111327992	135		KANSL1	0	intronic	1.214	NA	2	7	1	1	1
17:44234526:C:T	rs552475563	17	44234526	C	T	0.2416	NA	0.994688	rs111327992	135		KANSL1	0	intronic	4.381	NA	2	7	1	1	1
17:44235893:C:T	rs534560878	17	44235893	C	T	0.2416	NA	0.994688	rs111327992	135		KANSL1	0	intronic	2.913	NA	2	7	1	1	1
17:44236108:C:T	rs575478100	17	44236108	T	C	0.2097	NA	0.854319	rs111327992	135		KANSL1	0	intronic	3.977	NA	2	7	1	1	1
17:44236209:A:G	rs546129596	17	44236209	G	A	0.1988	NA	0.788559	rs111327992	135		KANSL1	0	intronic	4.018	NA	2	7	1	1	1
17:44236725:A:C	rs564325593	17	44236725	C	A	0.2406	NA	1	rs111327992	135		KANSL1	0	intronic	1.916	NA	4	7	1	1	1
17:44237068:A:T	rs540664392	17	44237068	A	T	0.2416	NA	0.994688	rs111327992	135		KANSL1	0	intronic	4.915	NA	4	7	1	1	1
17:44237372:C:G	rs533307115	17	44237372	G	C	0.2406	NA	1	rs111327992	135		KANSL1	0	intronic	2.405	NA	4	7	1	1	1
17:44237790:A:G	rs557054045	17	44237790	G	A	0.2406	NA	1	rs111327992	135		KANSL1	0	intronic	2.28	NA	3	7	1	1	1
17:44238130:A:AT	rs573081337	17	44238130	AT	A	0.2406	NA	1	rs111327992	135		KANSL1	0	intronic	1.058	NA	4	5	1	1	1
17:44238424:A:G	rs562593126	17	44238424	G	A	0.2416	NA	0.994688	rs111327992	135		KANSL1	0	intronic	5.95	NA	4	5	1	1	1
17:44238490:A:G	rs533246868	17	44238490	G	A	0.2107	NA	0.859544	rs111327992	135		KANSL1	0	intronic	0.971	NA	4	5	1	1	1
17:44238571:C:G	rs566704864	17	44238571	C	G	0.2465	NA	0.968522	rs111327992	135		KANSL1	0	intronic	1.822	NA	4	5	1	1	1
17:44238938:C:T	rs568059837	17	44238938	T	C	0.2445	NA	0.979633	rs111327992	135		KANSL1	0	intronic	0.101	NA	4	5	1	1	1
17:44238966:C:T	rs535060999	17	44238966	T	C	0.2445	NA	0.979633	rs111327992	135		KANSL1	0	intronic	3.291	NA	4	5	1	1	1
17:44239225:A:G	rs558011060	17	44239225	G	A	0.1998	NA	0.793399	rs111327992	135		KANSL1	0	intronic	4.241	NA	4	5	1	1	1
17:44239556:C:T	rs534108118	17	44239556	T	C	0.1998	NA	0.793399	rs111327992	135		KANSL1	0	intronic	0.204	NA	4	5	1	1	1
17:44239639:A:C	rs555329451	17	44239639	C	A	0.1998	NA	0.793399	rs111327992	135		KANSL1	0	intronic	4.303	NA	4	5	1	1	1
17:44239958:C:T	rs544243747	17	44239958	C	T	0.2416	NA	0.99463	rs111327992	135		KANSL1	0	intronic	5.324	NA	4	5	1	1	1
17:44240107:C:T	rs562531663	17	44240107	T	C	0.2406	NA	1	rs111327992	135		KANSL1	0	intronic	5.19	NA	2	5	1	1	1
17:44240497:C:T	rs560756822	17	44240497	T	C	0.1998	NA	0.793399	rs111327992	135		KANSL1	0	intronic	8.213	NA	2	7	1	1	1
17:44240797:C:T	rs532035561	17	44240797	T	C	0.1978	NA	0.783753	rs111327992	135		KANSL1	0	intronic	0.432	NA	2	7	1	1	1
17:44240850:C:T	rs550631839	17	44240850	T	C	0.1998	NA	0.793399	rs111327992	135		KANSL1	0	intronic	5.412	NA	2	7	1	1	1
17:44240986:A:C	rs386558525	17	44240986	C	A	0.2406	NA	1	rs111327992	135		KANSL1	0	intronic	4.193	1d	2	7	1	1	1
17:44241304:C:G	rs539559479	17	44241304	C	G	0.2406	NA	1	rs111327992	135		KANSL1	0	intronic	5.29	NA	2	7	1	1	1
17:44241487:C:CTT	rs551461392	17	44241487	CTT	C	0.2117	NA	0.864805	rs111327992	135		KANSL1	0	intronic	0.722	NA	2	5	1	1	1
17:44241664:C:T	rs533699804	17	44241664	T	C	0.2416	NA	0.994688	rs111327992	135		KANSL1	0	intronic	11.23	NA	2	7	1	1	1
17:44241797:C:T	rs573890487	17	44241797	T	C	0.1998	NA	0.793399	rs111327992	135		KANSL1	0	intronic	3.95	NA	2	7	1	1	1
17:44242536:C:T	rs577583257	17	44242536	C	T	0.2058	NA	0.833789	rs111327992	135		KANSL1	0	intronic	8.856	NA	4	5	1	1	1
17:44242574:A:G	rs545111519	17	44242574	G	A	0.2058	NA	0.833789	rs111327992	135		KANSL1	0	intronic	14.31	NA	4	5	1	1	1
17:44242606:C:CTTAT	rs561621617	17	44242606	C	CTTAT	0.2237	NA	0.900791	rs111327992	135		KANSL1	0	intronic	6.551	NA	4	5	1	1	1
17:44242637:C:T	rs542893855	17	44242637	C	T	0.2117	NA	0.864805	rs111327992	135		KANSL1	0	intronic	4.022	NA	4	5	1	1	1
17:44242759:C:T	rs550466211	17	44242759	C	T	0.1998	NA	0.793399	rs111327992	135		KANSL1	0	intronic	3.295	NA	4	5	1	1	1
17:44242788:C:T	rs562481792	17	44242788	C	T	0.2406	NA	1	rs111327992	135		KANSL1	0	intronic	0.383	NA	4	5	1	1	1
17:44242969:C:T	rs566489145	17	44242969	T	C	0.2416	NA	0.994688	rs111327992	135		KANSL1	0	intronic	3.354	NA	4	5	1	1	1
17:44243179:A:G	rs567428298	17	44243179	A	G	0.2406	NA	1	rs111327992	135		KANSL1	0	intronic	3.615	NA	4	5	1	1	1
17:44243351:T:TCG	rs76475392	17	44243351	T	TCG	0.2406	NA	1	rs111327992	135		KANSL1	0	intronic	0.67	NA	4	5	1	1	1
17:44243354:A:AG	rs377082987	17	44243354	A	AG	0.2406	NA	1	rs111327992	135		KANSL1	0	intronic	0.682	NA	4	5	1	1	1
17:44243543:T:TA	rs528762864	17	44243543	TA	T	0.2406	NA	1	rs111327992	135		KANSL1	0	intronic	0.467	NA	4	5	1	1	1
17:44243863:A:T	rs538694593	17	44243863	A	T	0.2386	NA	0.989292	rs111327992	135		KANSL1	0	intronic	5.496	NA	2	5	1	1	1
17:44243868:C:T	rs554127484	17	44243868	C	T	0.2386	NA	0.989292	rs111327992	135		KANSL1	0	intronic	0.455	NA	2	5	1	1	1
17:44243870:C:T	rs572482907	17	44243870	T	C	0.2386	NA	0.989292	rs111327992	135		KANSL1	0	intronic	2.067	NA	2	5	1	1	1
17:44243979:C:T	rs543087623	17	44243979	C	T	0.2406	NA	1	rs111327992	135		KANSL1	0	intronic	10.2	NA	2	5	1	1	1
17:44244397:A:G	rs565531740	17	44244397	G	A	0.2416	NA	0.99463	rs111327992	135		KANSL1	0	intronic	0.178	NA	2	5	1	1	1
17:44244581:C:T	rs544717127	17	44244581	T	C	0.2406	NA	1	rs111327992	135		KANSL1	0	intronic	5.946	NA	2	5	1	1	1
17:44244639:A:G	rs543784320	17	44244639	A	G	0.1978	NA	0.783753	rs111327992	135		KANSL1	0	intronic	0.14	NA	2	5	1	1	1
17:44244896:C:G	rs549030526	17	44244896	C	G	0.2117	NA	0.864805	rs111327992	135		KANSL1	0	intronic	0.002	NA	2	5	1	1	1
17:44244926:G:T	rs531360085	17	44244926	T	G	0.2406	NA	1	rs111327992	135		KANSL1	0	intronic	5.688	NA	2	5	1	1	1
17:44245171:G:T	rs386477048	17	44245171	G	T	0.2117	NA	0.864805	rs111327992	135		KANSL1	0	intronic	4.019	NA	2	5	1	1	1
17:44245359:A:G	rs538910132	17	44245359	G	A	0.2117	NA	0.864805	rs111327992	135		KANSL1	0	intronic	7.38	NA	2	5	1	1	1
17:44245766:A:G	rs553907178	17	44245766	G	A	0.2406	NA	1	rs111327992	135		KANSL1	0	intronic	0.492	NA	2	5	1	1	1
17:44245876:A:G	rs566037900	17	44245876	A	G	0.2406	NA	1	rs111327992	135		KANSL1	0	intronic	5.538	NA	2	5	1	1	1
17:44246143:A:C	rs536361473	17	44246143	C	A	0.1978	NA	0.771946	rs111327992	135		KANSL1	0	intronic	5.121	NA	3	5	1	1	1
17:44246211:A:G	rs555006557	17	44246211	A	G	0.2406	NA	1	rs111327992	135		KANSL1	0	intronic	9.622	NA	4	5	1	1	1
17:44246330:C:T	rs576712993	17	44246330	T	C	0.1998	NA	0.793399	rs111327992	135		KANSL1	0	intronic	1.916	NA	4	5	1	1	1
17:44246405:A:C	rs544076796	17	44246405	C	A	0.2416	NA	0.984026	rs111327992	135		KANSL1	0	intronic	4.767	NA	4	5	1	1	1
17:44246527:C:T	rs2532277	17	44246527	T	C	0.2117	NA	0.864805	rs111327992	135		KANSL1	0	intronic	3.415	NA	4	5	1	1	1
17:44246624:A:C	rs2532276	17	44246624	C	A	0.2425	NA	0.978949	rs111327992	135		KANSL1	0	intronic	3.249	NA	4	5	1	1	1
17:44246689:G:GAACT	rs559911156	17	44246689	GAACT	G	0.1978	NA	0.783753	rs111327992	135		KANSL1	0	intronic	6.935	NA	4	5	1	1	1
17:44246997:A:G	rs542364049	17	44246997	G	A	0.2406	NA	1	rs111327992	135		KANSL1	0	intronic	5.007	NA	4	5	1	1	1
17:44247164:A:G	rs549599956	17	44247164	A	G	0.2465	NA	0.968522	rs111327992	135		KANSL1	0	intronic	3.116	NA	4	4	1	1	1
17:44247314:C:T	rs564717292	17	44247314	C	T	0.2416	NA	0.994688	rs111327992	135		KANSL1	0	intronic	5.004	NA	4	4	1	1	1
17:44247673:A:G	rs565948451	17	44247673	G	A	0.2416	NA	0.994688	rs111327992	135		KANSL1	0	intronic	2.466	NA	4	4	1	1	1
17:44248042:A:G	rs570200944	17	44248042	G	A	0.2406	NA	1	rs111327992	135		KANSL1	0	intronic	5.39	NA	2	4	1	1	1
17:44248769:C:T	rs566672630	17	44248769	T	C	0.2406	NA	1	rs111327992	135		KANSL1	0	exonic	13.13	NA	2	4	1	1	1
17:44248814:A:G	rs535019273	17	44248814	G	A	0.2406	NA	1	rs111327992	135		KANSL1	0	exonic	12.12	NA	2	4	1	1	1
17:44248837:C:T	rs553586616	17	44248837	T	C	0.1998	NA	0.793399	rs111327992	135		KANSL1	0	exonic	21.8	NA	2	4	1	1	1
17:44248848:A:G	rs17662853	17	44248848	G	A	0.1779	NA	0.612072	rs17698176	135		KANSL1	0	exonic	18.14	1f	2	4	1	1	1
17:44249096:A:C	rs571568457	17	44249096	A	C	0.1998	NA	0.793399	rs111327992	135		KANSL1	0	exonic	11.22	NA	3	4	1	1	1
17:44249199:G:T	rs543087095	17	44249199	T	G	0.1998	NA	0.793399	rs111327992	135		KANSL1	0	exonic	26.4	NA	3	4	1	1	1
17:44249621:A:G	rs564755460	17	44249621	A	G	0.2406	NA	1	rs111327992	135		KANSL1	0	intronic	11.57	NA	4	5	1	1	1
17:44249800:A:G	rs532291518	17	44249800	G	A	0.2406	NA	1	rs111327992	135		KANSL1	0	intronic	4.812	NA	4	5	1	1	1
17:44249911:T:TA	rs548634067	17	44249911	T	TA	0.2416	NA	0.984026	rs111327992	135		KANSL1	0	intronic	8.691	NA	4	5	1	1	1
17:44250108:C:T	rs546433642	17	44250108	T	C	0.2406	NA	1	rs111327992	135		KANSL1	0	intronic	4.646	NA	2	5	1	1	1
17:44250236:G:T	rs570962190	17	44250236	T	G	0.1998	NA	0.793399	rs111327992	135		KANSL1	0	intronic	2.689	NA	4	5	1	1	1
17:44250473:C:G	rs553285076	17	44250473	G	C	0.2107	NA	0.859544	rs111327992	135		KANSL1	0	intronic	5.099	NA	4	5	1	1	1
17:44250616:A:G	rs535725934	17	44250616	G	A	0.2406	NA	1	rs111327992	135		KANSL1	0	intronic	1.222	NA	4	5	1	1	1
17:44250669:T:TA	rs575599122	17	44250669	TA	T	0.2406	NA	1	rs111327992	135		KANSL1	0	intronic	0.675	NA	4	5	1	1	1
17:44250883:A:C	rs543121955	17	44250883	C	A	0.2107	NA	0.859544	rs111327992	135		KANSL1	0	intronic	2.055	NA	4	5	1	1	1
17:44251230:C:T	rs541260793	17	44251230	T	C	0.2406	NA	1	rs111327992	135		KANSL1	0	intronic	10.4	NA	4	5	1	1	1
17:44251243:C:T	rs559264754	17	44251243	C	T	0.1978	NA	0.783753	rs111327992	135		KANSL1	0	intronic	7.97	NA	4	5	1	1	1
17:44251491:G:GAAAACTT	rs534077212	17	44251491	GAAAACTT	G	0.1968	NA	0.77898	rs111327992	135		KANSL1	0	intronic	7.194	NA	4	5	1	1	1
17:44251548:A:G	rs563686637	17	44251548	G	A	0.2406	NA	1	rs111327992	135		KANSL1	0	intronic	0.907	NA	4	5	1	1	1
17:44251554:A:ATG	rs555339349	17	44251554	ATG	A	0.2435	NA	0.984509	rs111327992	135		KANSL1	0	intronic	1.182	NA	4	5	1	1	1
17:44251582:C:T	rs530881963	17	44251582	T	C	0.2406	NA	1	rs111327992	135		KANSL1	0	intronic	5.021	NA	4	5	1	1	1
17:44251698:A:G	rs552604120	17	44251698	G	A	0.2406	NA	1	rs111327992	135		KANSL1	0	intronic	0.064	NA	4	5	1	1	1
17:44251769:A:G	rs570968715	17	44251769	A	G	0.2406	NA	1	rs111327992	135		KANSL1	0	intronic	0.7	NA	4	5	1	1	1
17:44251907:C:T	rs528564917	17	44251907	C	T	0.2406	NA	1	rs111327992	135		KANSL1	0	intronic	5.618	NA	4	5	1	1	1
17:44251972:A:G	rs547200563	17	44251972	G	A	0.2406	NA	1	rs111327992	135		KANSL1	0	intronic	1.384	NA	4	5	1	1	1
17:44252098:C:T	rs568534287	17	44252098	C	T	0.2406	NA	1	rs111327992	135		KANSL1	0	intronic	0.07	NA	4	5	1	1	1
17:44252197:G:T	rs569311806	17	44252197	G	T	0.2406	NA	1	rs111327992	135		KANSL1	0	intronic	4.686	NA	4	5	1	1	1
17:44252416:C:G	rs536694159	17	44252416	G	C	0.2406	NA	1	rs111327992	135		KANSL1	0	intronic	0.243	NA	4	5	1	1	1
17:44252461:C:G	rs558257469	17	44252461	C	G	0.1899	NA	0.745594	rs111327992	135		KANSL1	0	intronic	0.677	NA	4	5	1	1	1
17:44252468:A:G	rs576904891	17	44252468	G	A	0.1899	NA	0.745594	rs111327992	135		KANSL1	0	intronic	0.008	NA	4	5	1	1	1
17:44252510:C:T	rs540745552	17	44252510	T	C	0.2406	NA	1	rs111327992	135		KANSL1	0	intronic	4.001	NA	4	5	1	1	1
17:44253203:A:C	rs574648692	17	44253203	A	C	0.2406	NA	1	rs111327992	135		KANSL1	0	intronic	0.788	NA	4	5	1	1	1
17:44253275:C:T	rs542150384	17	44253275	T	C	0.2048	NA	0.81677	rs111327992	135		KANSL1	0	intronic	5.308	NA	4	5	1	1	1
17:44253364:A:G	rs563621837	17	44253364	G	A	0.2416	NA	0.994688	rs111327992	135		KANSL1	0	intronic	10.15	NA	4	5	1	1	1
17:44253951:A:G	rs546745122	17	44253951	G	A	0.2058	NA	0.820535	rs111327992	135		KANSL1	0	intronic	3.039	NA	4	5	1	1	1
17:44254291:C:T	rs529398497	17	44254291	C	T	0.2068	NA	0.837478	rs111327992	135		KANSL1	0	intronic	5.303	NA	4	5	1	1	1
17:44254379:C:T	rs550757212	17	44254379	C	T	0.2406	NA	1	rs111327992	135		KANSL1	0	intronic	3.78	NA	4	5	1	1	1
17:44254413:A:G	rs569247938	17	44254413	A	G	0.2416	NA	0.994688	rs111327992	135		KANSL1	0	intronic	6.729	NA	4	5	1	1	1
17:44254467:A:G	rs558551156	17	44254467	A	G	0.1998	NA	0.793399	rs111327992	135		KANSL1	0	intronic	7.461	NA	4	5	1	1	1
17:44254494:C:T	rs570324382	17	44254494	T	C	0.2445	NA	0.969219	rs111327992	135		KANSL1	0	intronic	9.84	NA	4	5	1	1	1
17:44254686:T:TAATGCACAGGAAAA	rs564688345	17	44254686	T	TAATGCACAGGAAAA	0.2406	NA	1	rs111327992	135		KANSL1	0	intronic	10.75	NA	5	5	1	1	1
17:44254993:G:GT	rs542087094	17	44254993	GT	G	0.2406	NA	1	rs111327992	135		KANSL1	0	intronic	1.673	NA	5	5	1	1	1
17:44255002:A:C	rs557177636	17	44255002	C	A	0.1998	NA	0.793399	rs111327992	135		KANSL1	0	intronic	5.965	NA	5	5	1	1	1
17:44255017:C:T	rs575638762	17	44255017	T	C	0.2416	NA	0.994688	rs111327992	135		KANSL1	0	intronic	11.1	NA	5	5	1	1	1
17:44255146:C:CT	rs370739771	17	44255146	C	CT	0.2515	NA	0.932456	rs111327992	135		KANSL1	0	intronic	1.587	NA	5	5	1	1	1
17:44255532:C:T	rs533467502	17	44255532	T	C	0.2406	NA	1	rs111327992	135		KANSL1	0	intronic	6.171	NA	5	5	1	1	1
17:44255550:A:G	rs551752654	17	44255550	A	G	0.1958	NA	0.77424	rs111327992	135		KANSL1	0	intronic	7.823	NA	5	5	1	1	1
17:44255777:A:G	rs534369494	17	44255777	G	A	0.2406	NA	1	rs111327992	135		KANSL1	0	intronic	5.481	NA	5	5	1	1	1
17:44255784:A:G	rs546567549	17	44255784	A	G	0.1998	NA	0.793399	rs111327992	135		KANSL1	0	intronic	11.25	NA	5	5	1	1	1
17:44256053:A:G	rs535521250	17	44256053	G	A	0.2048	NA	0.828747	rs111327992	135		KANSL1	0	intronic	6.066	NA	2	7	1	1	1
17:44256296:A:G	rs575478168	17	44256296	G	A	0.2058	NA	0.833789	rs111327992	135		KANSL1	0	intronic	5.654	NA	2	7	1	1	1
17:44256655:A:G	rs573087564	17	44256655	G	A	0.2048	NA	0.828747	rs111327992	135		KANSL1	0	intronic	10.58	NA	2	7	1	1	1
17:44256710:C:G	rs540306918	17	44256710	G	C	0.1998	NA	0.793399	rs111327992	135		KANSL1	0	intronic	8.376	NA	2	7	1	1	1
17:44256811:A:AACAAG	rs113089855	17	44256811	A	AACAAG	0.2406	NA	1	rs111327992	135		KANSL1	0	intronic	5.122	NA	2	7	1	1	1
17:44257473:C:T	rs544272461	17	44257473	T	C	0.2416	NA	0.994688	rs111327992	135		KANSL1	0	intronic	4.143	NA	2	5	1	1	1
17:44257783:A:G	rs533322597	17	44257783	A	G	0.2465	NA	0.968522	rs111327992	135		KANSL1	0	intronic	4.109	NA	4	5	1	1	1
17:44257788:C:T	rs552053109	17	44257788	T	C	0.2406	NA	1	rs111327992	135		KANSL1	0	intronic	1.107	NA	4	5	1	1	1
17:44257923:A:G	rs546307573	17	44257923	G	A	0.2087	NA	0.849132	rs111327992	135		KANSL1	0	intronic	3.773	NA	4	5	1	1	1
17:44258231:A:G	rs539303688	17	44258231	A	G	0.2406	NA	1	rs111327992	135		KANSL1	0	intronic	2.597	NA	4	5	1	1	1
17:44258354:C:G	rs557923371	17	44258354	G	C	0.2406	NA	1	rs111327992	135		KANSL1	0	intronic	0.988	NA	4	5	1	1	1
17:44258422:G:T	rs573087816	17	44258422	G	T	0.2416	NA	0.994688	rs111327992	135		KANSL1	0	intronic	2.223	NA	4	5	1	1	1
17:44258446:A:G	rs534069237	17	44258446	A	G	0.1988	NA	0.788559	rs111327992	135		KANSL1	0	intronic	8.436	NA	4	5	1	1	1
17:44258914:A:G	rs544309319	17	44258914	A	G	0.2425	NA	0.989526	rs111327992	135		KANSL1	0	intronic	2.074	NA	4	5	1	1	1
17:44258938:A:G	rs556191214	17	44258938	G	A	0.1988	NA	0.776726	rs111327992	135		KANSL1	0	intronic	2.6	NA	4	5	1	1	1
17:44258954:C:G	rs578046020	17	44258954	G	C	0.2406	NA	1	rs111327992	135		KANSL1	0	intronic	0.014	NA	4	5	1	1	1
17:44259040:C:G	rs560714845	17	44259040	G	C	0.2416	NA	0.994688	rs111327992	135		KANSL1	0	intronic	1.739	NA	4	5	1	1	1
17:44259261:G:T	rs561678956	17	44259261	T	G	0.2256	NA	0.900462	rs111327992	135		KANSL1	0	intronic	3.108	NA	2	5	1	1	1
17:44259313:T:TA	rs550593002	17	44259313	T	TA	0.1988	NA	0.788559	rs111327992	135		KANSL1	0	intronic	3.105	NA	2	5	1	1	1
17:44259519:A:G	rs551312659	17	44259519	A	G	0.2087	NA	0.849132	rs111327992	135		KANSL1	0	intronic	0.788	NA	3	5	1	1	1
17:44259539:A:C	rs566628150	17	44259539	A	C	0.2087	NA	0.849132	rs111327992	135		KANSL1	0	intronic	3.72	NA	3	5	1	1	1
17:44259792:A:G	rs567324860	17	44259792	G	A	0.2416	NA	0.99463	rs111327992	135		KANSL1	0	intronic	6.011	NA	3	5	1	1	1
17:44259919:A:G	rs537893623	17	44259919	A	G	0.2087	NA	0.849132	rs111327992	135		KANSL1	0	intronic	8.622	NA	2	5	1	1	1
17:44260416:C:T	rs578055951	17	44260416	T	C	0.2406	NA	1	rs111327992	135		KANSL1	0	intronic	0.593	NA	2	7	1	1	1
17:44260644:AT:ATT	rs556915500	17	44260644	AT	ATT	0.000994	NA	0.978737	rs111327992	135		KANSL1	0	intronic	NA	NA	2	7	1	0	1
17:44260644:A:AT	rs68180932	17	44260644	AT	A	0.2445	NA	0.978737	rs111327992	135		KANSL1	0	intronic	0.17	NA	2	7	1	1	1
17:44260845:A:G	rs561617862	17	44260845	G	A	0.1978	NA	0.783753	rs111327992	135		KANSL1	0	intronic	2.757	NA	2	7	1	1	1
17:44260931:G:GGAGAGA	rs557945594	17	44260931	GGAGAGA	G	0.2396	NA	0.99463	rs111327992	135		KANSL1	0	intronic	0.675	NA	2	7	1	1	1
17:44260933:A:G	rs544255850	17	44260933	A	G	0.2376	NA	0.984005	rs111327992	135		KANSL1	0	intronic	3.035	NA	2	7	1	1	1
17:44260939:G:GA	rs573391279	17	44260939	GA	G	0.2396	NA	0.99463	rs111327992	135		KANSL1	0	intronic	0.709	NA	2	7	1	1	1
17:44260967:A:G	rs532035713	17	44260967	G	A	0.2406	NA	1	rs111327992	135		KANSL1	0	intronic	0.33	NA	2	7	1	1	1
17:44261137:C:T	rs532904601	17	44261137	C	T	0.2406	NA	1	rs111327992	135		KANSL1	0	intronic	6.521	NA	2	7	1	1	1
17:44261613:T:TCC	rs556062956	17	44261613	T	TCC	0.2416	NA	0.994688	rs111327992	135		KANSL1	0	intronic	3.386	NA	2	7	1	1	1
17:44261753:C:T	rs548762783	17	44261753	T	C	0.2416	NA	0.994688	rs111327992	135		KANSL1	0	intronic	12.94	NA	2	7	1	1	1
17:44262203:C:CTTTTTT	rs574382763	17	44262203	CTTTTTT	C	0.2406	NA	1	rs111327992	135		KANSL1	0	intronic	6.047	NA	2	7	1	1	1
17:44262403:C:T	rs549786165	17	44262403	C	T	0.2406	NA	1	rs111327992	135		KANSL1	0	intronic	4.591	NA	2	7	1	1	1
17:44262418:A:G	rs571583943	17	44262418	G	A	0.2406	NA	1	rs111327992	135		KANSL1	0	intronic	4.509	NA	2	7	1	1	1
17:44262581:A:C	rs79974469	17	44262581	A	C	0.1849	NA	0.723451	rs111327992	135		KANSL1	0	intronic	4.74	5	2	7	1	1	1
17:44262582:A:C	rs79173919	17	44262582	C	A	0.1849	NA	0.723451	rs111327992	135		KANSL1	0	intronic	0.291	5	2	7	1	1	1
17:44262758:C:T	rs572446729	17	44262758	C	T	0.1938	NA	0.764859	rs111327992	135		KANSL1	0	intronic	5.698	NA	2	7	1	1	1
17:44263022:C:CAT	rs377660109	17	44263022	C	CAT	0.2406	NA	1	rs111327992	135		KANSL1	0	intronic	0.752	NA	4	5	1	1	1
17:44263341:G:GA	rs562451495	17	44263341	GA	G	0.2475	NA	0.963673	rs111327992	135		KANSL1	0	intronic	0.976	NA	2	5	1	1	1
17:44263479:C:T	rs544098746	17	44263479	T	C	0.2406	NA	1	rs111327992	135		KANSL1	0	intronic	0.87	NA	4	5	1	1	1
17:44263725:G:T	rs112347948	17	44263725	G	T	0.2078	NA	0.843981	rs111327992	135		KANSL1	0	intronic	2.047	6	4	5	1	1	1
17:44263729:C:G	rs562357125	17	44263729	C	G	0.2406	NA	1	rs111327992	135		KANSL1	0	intronic	1.01	NA	4	5	1	1	1
17:44263923:C:T	rs544780187	17	44263923	T	C	0.2107	NA	0.859544	rs111327992	135		KANSL1	0	intronic	4.342	NA	2	5	1	1	1
17:44263955:A:G	rs560239021	17	44263955	A	G	0.2107	NA	0.859544	rs111327992	135		KANSL1	0	intronic	5.453	NA	2	5	1	1	1
17:44263965:C:T	rs527375859	17	44263965	T	C	0.2416	NA	0.994688	rs111327992	135		KANSL1	0	intronic	3.78	NA	2	5	1	1	1
17:44264045:C:T	rs539179202	17	44264045	T	C	0.2406	NA	1	rs111327992	135		KANSL1	0	intronic	1.844	NA	1	7	1	1	1
17:44264269:G:GT	rs68051473	17	44264269	GT	G	0.2694	NA	0.855381	rs111327992	135		KANSL1	0	intronic	1.046	NA	1	7	1	1	1
17:44264420:C:G	rs12951211	17	44264420	G	C	0.1779	NA	0.612072	rs17698176	135		KANSL1	0	intronic	0.86	3a	2	7	1	1	1
17:44264717:A:C	rs539073154	17	44264717	A	C	0.2406	NA	1	rs111327992	135		KANSL1	0	intronic	12.92	NA	2	7	1	1	1
17:44264943:C:T	rs566214080	17	44264943	T	C	0.2406	NA	1	rs111327992	135		KANSL1	0	intronic	11.4	NA	2	7	1	1	1
17:44265192:A:AT	rs536720533	17	44265192	AT	A	0.2416	NA	0.994688	rs111327992	135		KANSL1	0	intronic	0.599	NA	2	7	1	1	1
17:44265328:A:G	rs576672302	17	44265328	A	G	0.2406	NA	1	rs111327992	135		KANSL1	0	intronic	8.25	NA	1	7	1	1	1
17:44265477:C:G	rs559157320	17	44265477	G	C	0.2117	NA	0.864805	rs111327992	135		KANSL1	0	intronic	0.704	NA	2	7	1	1	1
17:44265702:A:T	rs563972143	17	44265702	A	T	0.2406	NA	1	rs111327992	135		KANSL1	0	intronic	7.443	NA	1	7	1	1	1
17:44266022:A:G	rs549710507	17	44266022	A	G	0.2406	NA	1	rs111327992	135		KANSL1	0	intronic	4.187	NA	1	7	1	1	1
17:44266227:C:T	rs2532239	17	44266227	T	C	0.2406	NA	1	rs111327992	135		KANSL1	0	intronic	5.99	NA	1	7	1	1	1
17:44266290:C:G	rs2696569	17	44266290	G	C	0.2425	NA	0.989526	rs111327992	135		KANSL1	0	intronic	0.241	7	1	7	1	1	1
17:44266342:C:T	rs2696568	17	44266342	T	C	0.2406	NA	1	rs111327992	135		KANSL1	0	intronic	3.627	NA	1	7	1	1	1
17:44266531:A:G	rs2696566	17	44266531	G	A	0.2406	NA	1	rs111327992	135		KANSL1	0	intronic	6.188	NA	1	7	1	1	1
17:44266692:A:C	rs571156765	17	44266692	C	A	0.1998	NA	0.793399	rs111327992	135		KANSL1	0	intronic	5.283	NA	1	7	1	1	1
17:44266972:A:G	rs553368530	17	44266972	A	G	0.2406	NA	1	rs111327992	135		KANSL1	0	intronic	5.623	NA	1	7	1	1	1
17:44266975:A:G	rs571667294	17	44266975	G	A	0.2117	NA	0.864805	rs111327992	135		KANSL1	0	intronic	2.311	NA	1	7	1	1	1
17:44267164:C:T	rs575726704	17	44267164	C	T	0.2435	NA	0.984509	rs111327992	135		KANSL1	0	intronic	4.943	NA	1	7	1	1	1
17:44267170:G:T	rs543638572	17	44267170	G	T	0.2435	NA	0.984509	rs111327992	135		KANSL1	0	intronic	5.163	NA	1	7	1	1	1
17:44267227:A:G	rs564912328	17	44267227	A	G	0.2435	NA	0.984509	rs111327992	135		KANSL1	0	intronic	3.681	NA	1	7	1	1	1
17:44267617:A:G	rs559790424	17	44267617	A	G	0.2435	NA	0.984509	rs111327992	135		KANSL1	0	intronic	10.7	NA	1	2	1	1	1
17:44267801:A:AT	rs548599234	17	44267801	A	AT	0.1948	NA	0.769533	rs111327992	135		KANSL1	0	intronic	6.295	NA	1	2	1	1	1
17:44267863:A:G	rs570203120	17	44267863	G	A	0.2425	NA	0.978949	rs111327992	135		KANSL1	0	intronic	6.235	NA	1	2	1	1	1
17:44267904:C:T	rs530892614	17	44267904	T	C	0.2435	NA	0.984509	rs111327992	135		KANSL1	0	intronic	9.322	NA	1	2	1	1	1
17:44268488:C:T	rs2141298	17	44268488	C	T	0.2416	NA	0.994688	rs111327992	135		KANSL1	0	intronic	6.293	NA	1	1	1	1	1
17:44268697:A:C	rs576920154	17	44268697	A	C	0.1998	NA	0.793399	rs111327992	135		KANSL1	0	intronic	14.36	NA	1	1	1	1	1
17:44268905:A:G	rs12942899	17	44268905	A	G	0.1779	NA	0.612072	rs17698176	135		KANSL1	0	intronic	15.94	3a	1	1	1	1	1
17:44269217:C:G	rs542276730	17	44269217	G	C	0.1988	NA	0.788559	rs111327992	135		KANSL1	0	intronic	16.17	NA	1	1	1	1	1
17:44269421:C:T	rs531050317	17	44269421	C	T	0.1978	NA	0.783753	rs111327992	135		KANSL1	0	intronic	22	NA	1	1	1	1	1
17:44269442:A:C	rs552350876	17	44269442	A	C	0.2078	NA	0.843981	rs111327992	135		KANSL1	0	intronic	18.2	NA	1	1	1	1	1
17:44269493:C:T	rs564706435	17	44269493	T	C	0.2087	NA	0.849132	rs111327992	135		KANSL1	0	intronic	8.497	NA	1	1	1	1	1
17:44269510:A:G	rs528727097	17	44269510	A	G	0.1998	NA	0.793399	rs111327992	135		KANSL1	0	intronic	16.17	NA	1	1	1	1	1
17:44269546:C:T	rs547806751	17	44269546	C	T	0.2396	NA	0.99463	rs111327992	135		KANSL1	0	intronic	0.313	NA	1	1	1	1	1
17:44269676:T:TAA	rs373582551	17	44269676	T	TAA	0.2296	NA	0.94202	rs111327992	135		KANSL1	0	intronic	7.612	NA	1	1	1	1	1
17:44269726:A:G	rs2696635	17	44269726	G	A	0.2117	NA	0.864805	rs111327992	135		KANSL1	0	intronic	21.5	NA	1	1	1	1	1
17:44269836:C:CAAGAG	rs537158330	17	44269836	CAAGAG	C	0.1998	NA	0.793399	rs111327992	135		KANSL1	0	UTR5	21.2	NA	1	1	1	1	1
17:44269922:C:T	rs62060947	17	44269922	T	C	0.1998	NA	0.793399	rs111327992	135		KANSL1	0	UTR5	22.6	4	1	1	1	1	1
17:44269964:A:T	rs11079733	17	44269964	T	A	0.2416	NA	0.994688	rs111327992	135		KANSL1	0	UTR5	21.3	4	1	1	1	1	1
17:44270059:A:T	rs2696633	17	44270059	A	T	0.2416	NA	0.994688	rs111327992	135		KANSL1	0	UTR5	21.7	2a	1	1	1	1	1
17:44270153:C:CAGG	rs143625699	17	44270153	CAGG	C	0.1948	NA	0.769533	rs111327992	135		KANSL1	0	UTR5	21.8	NA	1	1	1	1	1
17:44270708:A:AGCGGTGGCG	rs544935655	17	44270708	AGCGGTGGCG	A	0.2217	NA	0.890889	rs111327992	135		KANSL1	0	intronic	17.29	NA	1	1	1	1	1
17:44270809:A:G	rs113417378	17	44270809	A	G	0.2406	NA	1	rs111327992	135		KANSL1	0	intronic	18.71	4	1	1	1	1	1
17:44271152:A:G	rs546821167	17	44271152	G	A	0.2425	NA	0.989526	rs111327992	135		KANSL1:KANSL1-AS1	00:00:00	ncRNA_exonic	21.6	NA	1	1	1	1	1
17:44271430:A:G	rs529556708	17	44271430	A	G	0.2406	NA	1	rs111327992	135		KANSL1:KANSL1-AS1	00:00:00	ncRNA_intronic	8.59	NA	1	1	1	1	1
17:44271512:C:G	rs550818680	17	44271512	G	C	0.1998	NA	0.793399	rs111327992	135		KANSL1:KANSL1-AS1	00:00:00	ncRNA_intronic	22.5	NA	1	1	1	1	1
17:44272000:A:G	rs569635106	17	44272000	G	A	0.2406	NA	0.989251	rs111327992	135		KANSL1:KANSL1-AS1	00:00:00	ncRNA_intronic	10.25	NA	1	2	1	1	1
17:44272266:A:G	rs570486150	17	44272266	A	G	0.2416	NA	0.994688	rs111327992	135		KANSL1:KANSL1-AS1	00:00:00	ncRNA_intronic	7.28	NA	1	2	1	1	1
17:44272552:C:T	rs553226241	17	44272552	C	T	0.2435	NA	0.984509	rs111327992	135		KANSL1:KANSL1-AS1	00:00:00	ncRNA_intronic	16.92	NA	1	5	1	1	1
17:44272679:C:G	rs574644730	17	44272679	G	C	0.2416	NA	0.994688	rs111327992	135		KANSL1:KANSL1-AS1	00:00:00	ncRNA_intronic	2.304	NA	1	5	1	1	1
17:44272928:A:C	rs535751452	17	44272928	C	A	0.2416	NA	0.994688	rs111327992	135		KANSL1:KANSL1-AS1	00:00:00	ncRNA_intronic	6.927	NA	2	5	1	1	1
17:44273218:C:T	rs2532233	17	44273218	C	T	0.2425	NA	0.989526	rs111327992	135		KANSL1:KANSL1-AS1	00:00:00	ncRNA_intronic	6.979	NA	2	5	1	1	1
17:44273264:A:G	rs545914867	17	44273264	G	A	0.2416	NA	0.994688	rs111327992	135		KANSL1:KANSL1-AS1	00:00:00	ncRNA_intronic	11.96	NA	2	5	1	1	1
17:44273398:C:T	rs62060952	17	44273398	C	T	0.1988	NA	0.788559	rs111327992	135		KANSL1:KANSL1-AS1	00:00:00	ncRNA_intronic	0.055	5	2	5	1	1	1
17:44273448:A:C	17:44273448:A:C	17	44273448	C	A	0.2396	NA	0.994629	rs111327992	135		KANSL1:KANSL1-AS1	00:00:00	ncRNA_exonic	3.213	NA	2	5	1	1	1
17:44273448:C:T	17:44273448:C:T	17	44273448	C	T	0.005964	NA	0.994629	rs111327992	135		KANSL1:KANSL1-AS1	00:00:00	NA	2.481	NA	2	5	1	0	1
17:44273653:G:T	rs561951897	17	44273653	T	G	0.1948	NA	0.769533	rs111327992	135		KANSL1:KANSL1-AS1	00:00:00	ncRNA_exonic	10.8	NA	2	5	1	1	1
17:44273664:A:G	rs529396612	17	44273664	A	G	0.1948	NA	0.769533	rs111327992	135		KANSL1:KANSL1-AS1	00:00:00	ncRNA_exonic	11.72	NA	2	5	1	1	1
17:44273889:C:T	rs544396824	17	44273889	C	T	0.1988	NA	0.788559	rs111327992	135		KANSL1:KANSL1-AS1	00:00:00	ncRNA_exonic	13.37	NA	4	5	1	1	1
17:44273919:A:G	rs563076603	17	44273919	A	G	0.1978	NA	0.783753	rs111327992	135		KANSL1:KANSL1-AS1	00:00:00	ncRNA_exonic	5.989	NA	4	5	1	1	1
17:44274451:C:G	rs533659895	17	44274451	G	C	0.2117	NA	0.864805	rs111327992	135		KANSL1	0	intronic	7.004	NA	4	5	1	1	1
17:44274560:C:T	rs570399582	17	44274560	T	C	0.2416	NA	0.994688	rs111327992	135		KANSL1	0	intronic	9.714	NA	4	5	1	1	1
17:44274766:C:T	rs546672662	17	44274766	T	C	0.2416	NA	0.994688	rs111327992	135		KANSL1	0	intronic	0.153	NA	4	5	1	1	1
17:44274838:A:G	rs568158082	17	44274838	G	A	0.2117	NA	0.864805	rs111327992	135		KANSL1	0	intronic	0.058	NA	2	5	1	1	1
17:44274933:C:G	rs535689567	17	44274933	C	G	0.1988	NA	0.788559	rs111327992	135		KANSL1	0	intronic	8.694	NA	2	5	1	1	1
17:44274985:A:C	rs557104793	17	44274985	C	A	0.2406	NA	1	rs111327992	135		KANSL1	0	intronic	3.45	NA	2	5	1	1	1
17:44275035:G:T	rs569087361	17	44275035	T	G	0.2406	NA	1	rs111327992	135		KANSL1	0	intronic	0.213	NA	2	5	1	1	1
17:44275172:A:ACT	rs539694239	17	44275172	A	ACT	0.2406	NA	1	rs111327992	135		KANSL1	0	intronic	7.361	NA	2	5	1	1	1
17:44275230:G:T	rs557885236	17	44275230	G	T	0.2117	NA	0.864805	rs111327992	135		KANSL1	0	intronic	1.883	NA	2	5	1	1	1
17:44275619:A:G	rs555485669	17	44275619	A	G	0.2425	NA	0.989526	rs111327992	135		KANSL1	0	intronic	6.216	NA	5	5	1	1	1
17:44275649:C:CTAT	rs573785318	17	44275649	CTAT	C	0.2425	NA	0.989526	rs111327992	135		KANSL1	0	intronic	7.756	NA	5	5	1	1	1
17:44276013:A:G	rs563074118	17	44276013	G	A	0.2406	NA	1	rs111327992	135		KANSL1	0	intronic	0.6	NA	5	5	1	1	1
17:44276330:C:T	rs545648705	17	44276330	T	C	0.2425	NA	0.989526	rs111327992	135		KANSL1	00:00:00	intronic	3.211	NA	5	5	1	1	1
17:44276431:T:TAGAA	rs564074542	17	44276431	T	TAGAA	0.2406	NA	1	rs111327992	135		KANSL1	0	intronic	8.547	NA	2	5	1	1	1
17:44276479:G:T	rs528139864	17	44276479	T	G	0.1978	NA	0.783753	rs111327992	135		KANSL1	0	intronic	10.24	NA	2	5	1	1	1
17:44276578:C:T	rs568196639	17	44276578	T	C	0.2435	NA	0.984509	rs111327992	135		KANSL1	0	intronic	7.999	NA	2	5	1	1	1
17:44276618:A:G	rs528977056	17	44276618	A	G	0.2435	NA	0.984509	rs111327992	135		KANSL1	0	intronic	6.345	NA	2	5	1	1	1
17:44276821:A:G	rs539364020	17	44276821	G	A	0.2416	NA	0.994688	rs111327992	135		KANSL1	0	intronic	2.934	NA	2	5	1	1	1
17:44277168:A:ATTTAC	rs566423185	17	44277168	ATTTAC	A	0.1978	NA	0.783753	rs111327992	135		KANSL1	0	intronic	4.149	NA	2	5	1	1	1
17:44277265:A:C	rs2532229	17	44277265	A	C	0.2416	NA	0.994688	rs111327992	135		KANSL1	0	intronic	9.096	NA	5	5	1	1	1
17:44277476:C:CTTTAG	rs147317628	17	44277476	C	CTTTAG	0.2465	NA	0.968522	rs111327992	135		KANSL1	0	intronic	5.974	NA	5	5	1	1	1
17:44277691:C:T	rs556496186	17	44277691	T	C	0.2406	NA	1	rs111327992	135		KANSL1	0	intronic	7.618	NA	5	5	1	1	1
17:44277707:A:G	rs578092205	17	44277707	A	G	0.1988	NA	0.788559	rs111327992	135		KANSL1	0	intronic	7.464	NA	5	5	1	1	1
17:44277818:A:G	rs545270044	17	44277818	A	G	0.2425	NA	0.989526	rs111327992	135		KANSL1	0	intronic	2.066	NA	5	5	1	1	1
17:44277825:C:T	rs560806845	17	44277825	C	T	0.2107	NA	0.859544	rs111327992	135		KANSL1	0	intronic	1.96	NA	5	5	1	1	1
17:44277867:A:G	rs572762545	17	44277867	G	A	0.2435	NA	0.984509	rs111327992	135		KANSL1	0	intronic	4.752	NA	5	5	1	1	1
17:44277923:A:G	rs540260849	17	44277923	G	A	0.2425	NA	0.989526	rs111327992	135		KANSL1	0	intronic	2.806	NA	5	5	1	1	1
17:44278110:A:AAT	rs543238633	17	44278110	AAT	A	0.2594	NA	0.905009	rs111327992	135		KANSL1	0	intronic	1.513	NA	5	5	1	1	1
17:44278661:A:G	rs533813183	17	44278661	G	A	0.2107	NA	0.859544	rs111327992	135		KANSL1	0	intronic	1.641	NA	5	5	1	1	1
17:44278742:A:G	rs17664048	17	44278742	A	G	0.2406	NA	1	rs111327992	135		KANSL1	0	intronic	2.606	6	5	5	1	1	1
17:44279101:A:G	rs1918786	17	44279101	A	G	0.2406	NA	1	rs111327992	135		KANSL1	0	intronic	8.209	7	5	5	1	1	1
17:44279252:A:G	rs1918787	17	44279252	A	G	0.2406	NA	1	rs111327992	135		KANSL1	0	intronic	3.797	5	5	5	1	1	1
17:44279371:T:TCAAA	rs554385595	17	44279371	TCAAA	T	0.2406	NA	1	rs111327992	135		KANSL1	0	intronic	4.776	NA	5	5	1	1	1
17:44279557:T:TA	rs561679057	17	44279557	TA	T	0.2416	NA	0.994688	rs111327992	135		KANSL1	0	intronic	9.02	NA	2	5	1	1	1
17:44279760:A:G	rs573536609	17	44279760	G	A	0.2406	NA	1	rs111327992	135		KANSL1	00:00:00	intronic	4.715	NA	2	5	1	1	1
17:44279803:G:T	rs562641029	17	44279803	T	G	0.2097	NA	0.854319	rs111327992	135		KANSL1	00:00:00	intronic	0.419	NA	2	5	1	1	1
17:44280188:A:T	rs551188913	17	44280188	T	A	0.2406	NA	1	rs111327992	135		KANSL1	00:00:00	intronic	11.46	NA	1	5	1	1	1
17:44280523:A:G	rs559886250	17	44280523	A	G	0.2406	NA	1	rs111327992	135		KANSL1	00:00:00	intronic	2.889	NA	2	5	1	1	1
17:44280598:T:TC	rs538278649	17	44280598	TC	T	0.1968	NA	0.77898	rs111327992	135		KANSL1	00:00:00	intronic	1.182	NA	2	5	1	1	1
17:44280697:C:T	rs571742017	17	44280697	T	C	0.2107	NA	0.858012	rs111327992	135		KANSL1	00:00:00	intronic	4.078	NA	2	5	1	1	1
17:44280902:C:G	rs554424146	17	44280902	G	C	0.2406	NA	1	rs111327992	135		KANSL1	00:00:00	intronic	2.128	NA	5	5	1	1	1
17:44281159:G:GA	rs148606226	17	44281159	G	GA	0.1968	NA	0.77898	rs111327992	135		KANSL1	00:00:00	intronic	1.845	NA	5	5	1	1	1
17:44281308:A:G	rs536950796	17	44281308	G	A	0.2107	NA	0.859544	rs111327992	135		KANSL1	00:00:00	intronic	7.82	NA	5	5	1	1	1
17:44281452:A:G	rs555346866	17	44281452	A	G	0.2425	NA	0.989296	rs111327992	135		KANSL1	00:00:00	intronic	5.927	NA	4	5	1	1	1
17:44281588:C:T	rs544227999	17	44281588	T	C	0.2406	NA	1	rs111327992	135		KANSL1	00:00:00	intronic	0.752	NA	4	5	1	1	1
17:44281633:A:G	rs577688575	17	44281633	G	A	0.2107	NA	0.859544	rs111327992	135		KANSL1	00:00:00	intronic	0.975	NA	4	5	1	1	1
17:44281722:C:T	rs544669576	17	44281722	T	C	0.2406	NA	1	rs111327992	135		KANSL1	00:00:00	intronic	5.186	NA	4	5	1	1	1
17:44281821:A:C	rs527437752	17	44281821	A	C	0.1988	NA	0.788559	rs111327992	135		KANSL1	00:00:00	intronic	4.315	NA	4	5	1	1	1
17:44281964:C:T	rs542404072	17	44281964	T	C	0.1988	NA	0.788559	rs111327992	135		KANSL1	00:00:00	intronic	6.315	NA	4	5	1	1	1
17:44282007:C:T	rs561270316	17	44282007	T	C	0.2406	NA	1	rs111327992	135		KANSL1	00:00:00	intronic	2.818	NA	4	5	1	1	1
17:44282472:C:T	rs2668658	17	44282472	T	C	0.2097	NA	0.854319	rs111327992	135		KANSL1	00:00:00	intronic	3.551	NA	4	5	1	1	1
17:44282519:T:TA	rs536884306	17	44282519	T	TA	0.1978	NA	0.783753	rs111327992	135		KANSL1	00:00:00	intronic	1.112	NA	4	5	1	1	1
17:44282744:C:G	rs573840384	17	44282744	G	C	0.2406	NA	1	rs111327992	135		KANSL1	00:00:00	intronic	0.094	NA	4	5	1	1	1
17:44282892:C:T	rs113913001	17	44282892	T	C	0.2425	NA	0.989526	rs111327992	135		KANSL1	00:00:00	intronic	2.473	6	4	5	1	1	1
17:44282979:A:G	rs553497360	17	44282979	G	A	0.1998	NA	0.793399	rs111327992	135		KANSL1	0	intronic	0.024	NA	4	5	1	1	1
17:44283022:A:G	rs571792649	17	44283022	A	G	0.2435	NA	0.984286	rs111327992	135		KANSL1	0	intronic	3.658	NA	4	5	1	1	1
17:44283139:A:C	rs542442671	17	44283139	C	A	0.2435	NA	0.984509	rs111327992	135		KANSL1	0	intronic	7.682	NA	4	5	1	1	1
17:44283479:C:T	rs532600730	17	44283479	T	C	0.2435	NA	0.984509	rs111327992	135		KANSL1	0	intronic	4.851	NA	4	5	1	1	1
17:44283571:C:T	rs547806241	17	44283571	C	T	0.2107	NA	0.859544	rs111327992	135		KANSL1	0	intronic	4.277	NA	4	5	1	1	1
17:44283761:A:T	rs566209918	17	44283761	A	T	0.2445	NA	0.979633	rs111327992	135		KANSL1	0	intronic	5.544	NA	4	5	1	1	1
17:44283858:A:G	rs559816018	17	44283858	G	A	0.1948	NA	0.78022	rs111327992	135		KANSL1	0	intronic	1.661	NA	4	5	1	1	1
17:44284057:C:T	rs548785130	17	44284057	C	T	0.2455	NA	0.974891	rs111327992	135		KANSL1	0	intronic	8.69	NA	4	5	1	1	1
17:44284420:C:T	rs537757858	17	44284420	C	T	0.2445	NA	0.979633	rs111327992	135		KANSL1	0	intronic	6.488	NA	5	5	1	1	1
17:44284542:A:G	rs570807150	17	44284542	G	A	0.2445	NA	0.979633	rs111327992	135		KANSL1	0	intronic	6.252	NA	5	5	1	1	1
17:44284641:G:T	rs2668668	17	44284641	T	G	0.2416	NA	0.973923	rs111327992	135		KANSL1	0	intronic	0.389	7	5	5	1	1	1
17:44284734:C:G	rs535910576	17	44284734	G	C	0.2455	NA	0.974891	rs111327992	135		KANSL1	0	intronic	1.084	NA	5	5	1	1	1
17:44284877:A:AAAAAAAAAAAAAAG	rs368983412	17	44284877	AAAAAAAAAAAAAAG	A	0.2555	NA	0.934043	rs111327992	135		KANSL1	0	intronic	1.659	NA	5	5	1	1	1
17:44284962:A:AG	rs34221112	17	44284962	A	AG	0.2386	NA	0.989292	rs111327992	135		KANSL1	0	intronic	0.099	NA	5	5	1	1	1
17:44285142:C:G	rs576111957	17	44285142	G	C	0.2465	NA	0.970281	rs111327992	135		KANSL1	0	intronic	0.542	NA	4	5	1	1	1
17:44285436:C:T	rs577191345	17	44285436	C	T	0.1998	NA	0.793399	rs111327992	135		KANSL1	0	intronic	2.084	NA	4	5	1	1	1
17:44285460:G:GA	rs566356848	17	44285460	G	GA	0.2465	NA	0.970281	rs111327992	135		KANSL1	0	intronic	1.617	NA	4	5	1	1	1
17:44285467:A:G	rs2458193	17	44285467	A	G	0.2475	NA	0.965798	rs111327992	135		KANSL1	0	intronic	0.74	NA	4	5	1	1	1
17:44285475:C:CA	rs535893493	17	44285475	C	CA	0.2078	NA	0.716082	rs111327992	135		KANSL1	0	intronic	3.147	NA	4	5	1	1	1
17:44285531:A:G	rs559754274	17	44285531	G	A	0.2406	NA	1	rs111327992	135		KANSL1	0	intronic	3.115	NA	4	5	1	1	1
17:44285683:C:T	rs530231140	17	44285683	T	C	0.1998	NA	0.793399	rs111327992	135		KANSL1	0	intronic	7.313	NA	4	5	1	1	1
17:44285952:C:T	rs2532423	17	44285952	T	C	0.2475	NA	0.965798	rs111327992	135		KANSL1	0	intronic	1.375	NA	4	5	1	1	1
17:44285982:C:CAA	rs149187563	17	44285982	CAA	C	0.2455	NA	0.962736	rs111327992	135		KANSL1	0	intronic	3.19	NA	4	5	1	1	1
17:44286089:A:G	rs534959541	17	44286089	G	A	0.2485	NA	0.961437	rs111327992	135		KANSL1	0	intronic	7.709	NA	4	5	1	1	1
17:44286128:A:G	rs547005230	17	44286128	A	G	0.2475	NA	0.965798	rs111327992	135		KANSL1	0	intronic	0.182	NA	4	5	1	1	1
17:44286198:A:G	rs554416680	17	44286198	G	A	0.2495	NA	0.957195	rs111327992	135		KANSL1	0	intronic	0.109	NA	4	5	1	1	1
17:44286218:C:CA	rs569444411	17	44286218	CA	C	0.2694	NA	0.614212	rs111327992	135		KANSL1	0	intronic	2.801	NA	4	5	1	1	1
17:44286972:A:C	rs574836840	17	44286972	A	C	0.2097	NA	0.854319	rs111327992	135		KANSL1	0	intronic	11.19	NA	4	5	1	1	1
17:44287006:G:T	rs563671821	17	44287006	T	G	0.1988	NA	0.788559	rs111327992	135		KANSL1	0	intronic	4.047	NA	4	5	1	1	1
17:44287310:A:G	rs531013081	17	44287310	A	G	0.2416	NA	0.994688	rs111327992	135		KANSL1	0	intronic	3.857	NA	4	5	1	1	1
17:44287373:C:G	rs564307311	17	44287373	G	C	0.1988	NA	0.788559	rs111327992	135		KANSL1	0	intronic	2.99	NA	4	5	1	1	1
17:44287390:A:G	rs528770545	17	44287390	A	G	0.2117	NA	0.864805	rs111327992	135		KANSL1	0	intronic	9.552	NA	4	5	1	1	1
17:44287709:A:AG	rs140712254	17	44287709	A	AG	0.1978	NA	0.783753	rs111327992	135		KANSL1	0	intronic	1.23	NA	4	5	1	1	1
17:44288114:T:TA	rs569675662	17	44288114	TA	T	0.2416	NA	0.994688	rs111327992	135		KANSL1	0	intronic	9.991	NA	4	5	1	1	1
17:44288156:C:T	rs2668653	17	44288156	T	C	0.2425	NA	0.989526	rs111327992	135		KANSL1	0	intronic	14.08	NA	4	5	1	1	1
17:44288281:C:T	rs2532419	17	44288281	C	T	0.1978	NA	0.783753	rs111327992	135		KANSL1	0	intronic	12.27	NA	4	5	1	1	1
17:44288284:A:G	rs2732628	17	44288284	G	A	0.2117	NA	0.864805	rs111327992	135		KANSL1	0	intronic	3.233	1f	4	5	1	1	1
17:44288579:C:T	rs2532418	17	44288579	T	C	0.2416	NA	0.994688	rs111327992	135		KANSL1	0	intronic	7.74	NA	4	5	1	1	1
17:44288640:A:G	rs2668645	17	44288640	A	G	0.2425	NA	0.989526	rs111327992	135		KANSL1	0	intronic	4.828	NA	4	5	1	1	1
17:44288672:A:G	rs2696444	17	44288672	G	A	0.2425	NA	0.989526	rs111327992	135		KANSL1	0	intronic	0.223	7	4	5	1	1	1
17:44288702:G:T	rs2696445	17	44288702	G	T	0.2107	NA	0.859544	rs111327992	135		KANSL1	0	intronic	6.528	7	4	5	1	1	1
17:44289101:A:G	rs2732629	17	44289101	A	G	0.2435	NA	0.984509	rs111327992	135		KANSL1	0	intronic	11.81	1f	4	5	1	1	1
17:44289150:A:C	rs2732630	17	44289150	A	C	0.2445	NA	0.979633	rs111327992	135		KANSL1	0	intronic	10.23	1f	4	5	1	1	1
17:44289220:C:T	rs2532417	17	44289220	C	T	0.2445	NA	0.979633	rs111327992	135		KANSL1	0	intronic	5.568	NA	4	5	1	1	1
17:44289232:G:T	rs2732631	17	44289232	G	T	0.2455	NA	0.974891	rs111327992	135		KANSL1	0	intronic	1.068	1f	4	5	1	1	1
17:44289291:A:C	rs2532416	17	44289291	A	C	0.2445	NA	0.979633	rs111327992	135		KANSL1	0	intronic	8.079	NA	4	5	1	1	1
17:44289628:A:C	rs2668670	17	44289628	A	C	0.2416	NA	0.994688	rs111327992	135		KANSL1	0	intronic	2.362	NA	4	5	1	1	1
17:44290047:A:G	rs2668665	17	44290047	G	A	0.2416	NA	0.994688	rs111327992	135		KANSL1	0	intronic	1.878	NA	2	5	1	1	1
17:44290759:C:T	rs2668662	17	44290759	T	C	0.2406	NA	1	rs111327992	135		KANSL1	0	intronic	3.258	NA	4	5	1	1	1
17:44290849:A:T	rs76475191	17	44290849	T	A	0.2406	NA	1	rs111327992	135		KANSL1	0	intronic	1.322	5	4	5	1	1	1
17:44290850:A:T	rs78826239	17	44290850	T	A	0.2296	NA	0.94319	rs111327992	135		KANSL1	0	intronic	1.333	5	4	5	1	1	1
17:44290910:A:G	rs79861768	17	44290910	A	G	0.2406	NA	1	rs111327992	135		KANSL1	0	intronic	1.974	NA	4	5	1	1	1
17:44291365:C:T	rs2732606	17	44291365	C	T	0.2406	NA	1	rs111327992	135		KANSL1	0	intronic	1.453	NA	4	5	1	1	1
17:44291381:A:G	rs2732605	17	44291381	A	G	0.2406	NA	0.989251	rs111327992	135		KANSL1	0	intronic	1.888	NA	4	5	1	1	1
17:44291479:A:G	rs2732601	17	44291479	G	A	0.2406	NA	1	rs111327992	135		KANSL1	0	intronic	14.68	NA	4	5	1	1	1
17:44291734:A:T	rs2957296	17	44291734	T	A	0.1998	NA	0.793399	rs111327992	135		KANSL1	0	intronic	7.671	7	4	5	1	1	1
17:44291820:A:G	rs2696610	17	44291820	A	G	0.2406	NA	1	rs111327992	135		KANSL1	0	intronic	4.926	NA	4	5	1	1	1
17:44292021:C:CAAA	rs35634348	17	44292021	C	CAAA	0.2416	NA	0.994688	rs111327992	135		KANSL1	0	intronic	1.09	NA	4	5	1	1	1
17:44292126:C:T	rs2668695	17	44292126	T	C	0.2406	NA	1	rs111327992	135		KANSL1	0	intronic	2.779	NA	4	5	1	1	1
17:44292319:C:T	rs2668694	17	44292319	T	C	0.2416	NA	0.994688	rs111327992	135		KANSL1	0	intronic	15	NA	4	5	1	1	1
17:44293020:A:G	rs2668692	17	44293020	G	A	0.2425	NA	0.989526	rs111327992	135		KANSL1	0	intronic	10.28	NA	4	5	1	1	1
17:44293205:A:G	rs2696609	17	44293205	A	G	0.2485	NA	0.958962	rs111327992	135		KANSL1	0	intronic	0.723	NA	4	5	1	1	1
17:44293546:C:T	rs2668691	17	44293546	C	T	0.1998	NA	0.793399	rs111327992	135		KANSL1	0	intronic	10.14	NA	4	5	1	1	1
17:44293671:A:G	rs2696608	17	44293671	A	G	0.2097	NA	0.8422	rs111327992	135		KANSL1	0	intronic	0.291	NA	4	5	1	1	1
17:44293963:A:T	rs2458204	17	44293963	T	A	0.2406	NA	1	rs111327992	135		KANSL1	0	intronic	4.108	6	4	5	1	1	1
17:44294105:C:T	rs2532414	17	44294105	C	T	0.2107	NA	0.847395	rs111327992	135		KANSL1	0	intronic	2.039	NA	4	5	1	1	1
17:44294786:A:G	rs2266497	17	44294786	A	G	0.2406	NA	1	rs111327992	135		KANSL1	0	intronic	9.017	NA	4	5	1	1	1
17:44294983:A:C	rs2532413	17	44294983	C	A	0.2406	NA	1	rs111327992	135		KANSL1	0	intronic	2.388	NA	4	5	1	1	1
17:44295157:A:G	rs430789	17	44295157	A	G	0.2406	NA	1	rs111327992	135		KANSL1	0	intronic	0.727	NA	4	5	1	1	1
17:44295695:A:G	rs2532412	17	44295695	A	G	0.2097	NA	0.854319	rs111327992	135		KANSL1	0	intronic	12.18	NA	4	5	1	1	1
17:44295795:A:G	rs2942186	17	44295795	G	A	0.2097	NA	0.854319	rs111327992	135		KANSL1	0	intronic	0.742	5	4	5	1	1	1
17:44296097:C:T	rs113146341	17	44296097	C	T	0.2097	NA	0.854319	rs111327992	135		KANSL1	0	intronic	1.163	5	4	5	1	1	1
17:44296179:C:G	rs77294312	17	44296179	G	C	0.2097	NA	0.854319	rs111327992	135		KANSL1	0	intronic	0.954	5	4	5	1	1	1
17:44296224:C:T	rs2429449	17	44296224	C	T	0.1968	NA	0.767199	rs111327992	135		KANSL1	0	intronic	8.77	NA	4	5	1	1	1
17:44296230:A:T	rs78358711	17	44296230	T	A	0.2416	NA	0.984026	rs111327992	135		KANSL1	0	intronic	9.94	4	4	5	1	1	1
17:44296251:C:T	rs572760195	17	44296251	T	C	0.2406	NA	1	rs111327992	135		KANSL1	0	intronic	10.74	NA	4	5	1	1	1
17:44296355:A:G	rs2942187	17	44296355	G	A	0.2097	NA	0.852824	rs111327992	135		KANSL1	0	intronic	0.93	7	4	5	1	1	1
17:44296522:C:T	rs111314258	17	44296522	T	C	0.2406	NA	1	rs111327992	135		KANSL1	0	intronic	1.91	6	4	5	1	1	1
17:44296523:A:G	rs144416125	17	44296523	G	A	0.2406	NA	1	rs111327992	135		KANSL1	0	intronic	1.036	6	4	5	1	1	1
17:44296845:A:C	rs577973995	17	44296845	A	C	0.2416	NA	0.994688	rs111327992	135		KANSL1	0	intronic	3.491	NA	4	5	1	1	1
17:44296846:A:G	rs534205707	17	44296846	G	A	0.2416	NA	0.994688	rs111327992	135		KANSL1	0	intronic	2.351	NA	4	5	1	1	1
17:44297148:A:G	rs560050580	17	44297148	G	A	0.2425	NA	0.989526	rs111327992	135		KANSL1	0	intronic	0.308	NA	4	5	1	1	1
17:44297459:A:G	rs75543806	17	44297459	G	A	0.1819	NA	0.711205	rs111327992	135		KANSL1	0	intronic	3.326	7	4	5	1	1	1
17:44298102:A:G	rs559888218	17	44298102	G	A	0.2406	NA	1	rs111327992	135		KANSL1	0	intronic	2.512	NA	4	5	1	1	1
17:44298178:A:G	rs572320710	17	44298178	A	G	0.2406	NA	1	rs111327992	135		KANSL1	0	intronic	3.597	NA	4	5	1	1	1
17:44298209:C:T	rs542509380	17	44298209	T	C	0.2406	NA	1	rs111327992	135		KANSL1	0	intronic	0.353	NA	4	5	1	1	1
17:44298279:C:T	rs531647912	17	44298279	C	T	0.2425	NA	0.989526	rs111327992	135		KANSL1	0	intronic	2.613	NA	4	5	1	1	1
17:44298631:A:G	17:44298631:A:G	17	44298631	A	G	0.2087	NA	0.843094	rs111327992	135		KANSL1	0	intronic	3.9	7	4	5	1	1	1
17:44299864:A:AC	rs201443147	17	44299864	A	AC	0.2942	NA	0.773173	rs111327992	135		KANSL1	0	intronic	1.796	NA	5	5	1	1	1
17:44300067:A:G	rs147642589	17	44300067	A	G	0.2097	NA	0.855951	rs111327992	135		KANSL1	0	intronic	6.99	7	5	5	1	1	1
17:44301546:C:T	rs145848989	17	44301546	T	C	0.2406	NA	1	rs111327992	135		KANSL1	0	intronic	1.322	5	1	5	1	1	1
17:44301840:C:T	rs2532407	17	44301840	T	C	0.2475	NA	0.892509	rs111327992	135		KANSL1	0	intronic	14.04	5	1	1	1	1	1
17:44302752:A:G	rs537485102	17	44302752	G	A	0.2097	NA	0.855951	rs111327992	135		KANSL1	18	upstream	18.95	NA	1	1	1	1	1
17:44302881:C:T	rs555719522	17	44302881	C	T	0.2425	NA	0.989526	rs111327992	135		KANSL1	147	upstream	22.2	NA	1	1	1	1	1
17:44302904:C:T	rs577342440	17	44302904	T	C	0.2097	NA	0.855951	rs111327992	135		KANSL1	170	upstream	20.9	NA	1	1	1	1	1
17:44303525:A:G	rs368557302	17	44303525	G	A	0.2406	NA	1	rs111327992	135		KANSL1	791	upstream	0.431	5	5	15	1	1	1
17:44303564:C:T	rs2258587	17	44303564	C	T	0.2286	NA	0.93724	rs111327992	135		KANSL1	830	upstream	3.52	5	5	15	1	1	1
17:44303606:A:AG	rs139203747	17	44303606	AG	A	0.2406	NA	1	rs111327992	135		KANSL1	872	upstream	0.932	NA	5	15	1	1	1
17:44303668:G:T	rs371411506	17	44303668	G	T	0.2416	NA	0.994688	rs111327992	135		KANSL1	934	upstream	0.806	7	5	15	1	1	1
17:44304130:C:G	rs553560640	17	44304130	C	G	0.2356	NA	0.973378	rs111327992	135		KANSL1	1396	intergenic	3.284	NA	5	15	1	1	1
17:44304203:C:T	rs572193192	17	44304203	T	C	0.2406	NA	1	rs111327992	135		KANSL1	1469	intergenic	1.429	NA	5	15	1	1	1
17:44304298:A:T	rs62070944	17	44304298	T	A	0.2406	NA	1	rs111327992	135		KANSL1	1564	intergenic	10.41	6	5	15	1	1	1
17:44304405:C:G	rs369196829	17	44304405	G	C	0.1769	NA	0.608292	rs17698176	135		KANSL1	1671	intergenic	5.209	6	5	15	1	1	1
17:44304490:C:T	rs561060735	17	44304490	T	C	0.2406	NA	1	rs111327992	135		KANSL1	1756	intergenic	0.37	NA	5	15	1	1	1
17:44304740:A:T	rs576263378	17	44304740	A	T	0.2406	NA	1	rs111327992	135		KANSL1	2006	intergenic	3.337	NA	5	15	1	1	1
17:44304884:C:T	rs565244003	17	44304884	C	T	0.2694	NA	0.866026	rs111327992	135		KANSL1	2150	intergenic	1.922	NA	5	15	1	1	1
17:44304910:C:G	rs2253488	17	44304910	G	C	0.2416	NA	0.994688	rs111327992	135		KANSL1	2176	intergenic	2.001	6	5	15	1	1	1
17:44305026:A:G	rs547862429	17	44305026	G	A	0.2416	NA	0.994688	rs111327992	135		KANSL1	2292	intergenic	3.148	NA	5	15	1	1	1
17:44305199:C:T	rs570285046	17	44305199	T	C	0.2396	NA	0.994629	rs111327992	135		KANSL1	2465	intergenic	3.835	NA	5	15	1	1	1
17:44305252:A:G	rs537321556	17	44305252	G	A	0.2406	NA	1	rs111327992	135		KANSL1	2518	intergenic	0.619	NA	5	15	1	1	1
17:44305371:A:C	rs139123298	17	44305371	C	A	0.1769	NA	0.608292	rs17698176	135		KANSL1	2637	intergenic	0.197	6	5	15	1	1	1
17:44305689:A:G	rs532764039	17	44305689	A	G	0.2237	NA	0.913177	rs111327992	135		KANSL1	2955	intergenic	2.787	NA	5	15	1	1	1
17:44305817:C:T	rs2532401	17	44305817	T	C	0.2227	NA	0.908352	rs111327992	135		KANSL1	3083	intergenic	3.674	7	5	15	1	1	1
17:44307193:C:T	rs2532395	17	44307193	C	T	0.2296	NA	0.942763	rs111327992	135		KANSL1	4459	intergenic	1.763	7	5	15	1	1	1
17:44308053:A:G	rs62070949	17	44308053	A	G	0.1879	NA	0.756495	rs111327992	135		KANSL1	5319	intergenic	1.769	7	5	15	1	1	1
17:44309250:T:TA	rs199632045	17	44309250	T	TA	0.2068	NA	0.837478	rs111327992	135		KANSL1	6516	intergenic	0.655	NA	7	15	1	1	1
17:44309255:A:C	rs62070952	17	44309255	C	A	0.2068	NA	0.837478	rs111327992	135		KANSL1	6521	intergenic	0.621	6	7	15	1	1	1
17:44309856:A:G	rs2532392	17	44309856	G	A	0.2406	NA	0.989251	rs111327992	135		KANSL1	7122	intergenic	5.051	5	5	15	1	1	1
17:44310101:A:G	rs569817232	17	44310101	A	G	0.2435	NA	0.984286	rs111327992	135		KANSL1	7367	intergenic	3.632	NA	5	15	1	1	1
17:44310164:C:T	rs558936396	17	44310164	T	C	0.2406	NA	0.989251	rs111327992	135		KANSL1	7430	intergenic	4.558	NA	5	15	1	1	1
17:44310234:C:T	rs577197474	17	44310234	T	C	0.2406	NA	0.989251	rs111327992	135		KANSL1	7500	intergenic	2.916	NA	5	15	1	1	1
17:44310961:A:AT	rs570664517	17	44310961	A	AT	0.2157	NA	0.855427	rs111327992	135		KANSL1	8227	intergenic	0.503	NA	5	15	1	1	1
17:44311099:A:G	rs568589031	17	44311099	G	A	0.2336	NA	0.963115	rs111327992	135		KANSL1	8365	intergenic	0.88	NA	5	15	1	1	1
17:44311107:C:G	rs2532389	17	44311107	G	C	0.2336	NA	0.963115	rs111327992	135		KANSL1	8373	intergenic	0.602	7	5	15	1	1	1
17:44311200:C:T	rs2693333	17	44311200	T	C	0.2306	NA	0.947803	rs111327992	135		KANSL1	8466	intergenic	1.744	6	5	15	1	1	1
17:44311529:C:G	rs528731539	17	44311529	G	C	0.1958	NA	0.77424	rs111327992	135		KANSL1	8795	intergenic	6.618	NA	5	15	1	1	1
17:44312911:G:T	rs574730796	17	44312911	G	T	0.2107	NA	0.847395	rs111327992	135		RP11-259G18.2	8060	intergenic	0.844	NA	5	15	0	1	1
17:44313224:A:G	rs148033495	17	44313224	A	G	0.1968	NA	0.77898	rs111327992	135		RP11-259G18.2	7747	intergenic	1.791	4	5	15	0	1	1
17:44313522:G:T	rs2532387	17	44313522	G	T	0.2326	NA	0.957793	rs111327992	135		RP11-259G18.2	7449	intergenic	1.986	7	5	15	0	1	1
17:44313757:A:G	rs552419936	17	44313757	G	A	0.2416	NA	0.99463	rs111327992	135		RP11-259G18.2	7214	intergenic	3.648	NA	5	15	0	1	1
17:44313950:A:C	rs546360771	17	44313950	C	A	0.2416	NA	0.99463	rs111327992	135		RP11-259G18.2	7021	intergenic	3.636	NA	5	15	0	1	1
17:44314066:A:G	rs534615982	17	44314066	A	G	0.2416	NA	0.99463	rs111327992	135		RP11-259G18.2	6905	intergenic	5.262	NA	5	15	0	1	1
17:44314148:A:T	rs111535660	17	44314148	T	A	0.1998	NA	0.793399	rs111327992	135		RP11-259G18.2	6823	intergenic	4.698	6	5	15	0	1	1
17:44314179:A:G	rs112493812	17	44314179	G	A	0.2416	NA	0.99463	rs111327992	135		RP11-259G18.2	6792	intergenic	3.929	7	5	15	0	1	1
17:44314217:A:G	rs113343439	17	44314217	A	G	0.2396	NA	0.994629	rs111327992	135		RP11-259G18.2	6754	intergenic	5.929	7	5	15	0	1	1
17:44314261:C:T	rs113138968	17	44314261	C	T	0.2396	NA	0.994629	rs111327992	135		RP11-259G18.2	6710	intergenic	3.564	7	5	15	0	1	1
17:44314342:C:T	rs573428524	17	44314342	T	C	0.2396	NA	0.994629	rs111327992	135		RP11-259G18.2	6629	intergenic	4.525	NA	5	15	0	1	1
17:44315803:A:C	rs2696673	17	44315803	A	C	0.2247	NA	0.896607	rs111327992	135		RP11-259G18.2	5168	intergenic	3.3	NA	5	15	0	1	1
17:44315946:T:TTA	rs564169048	17	44315946	TTA	T	0.1889	NA	0.741966	rs111327992	135		RP11-259G18.2	5025	intergenic	1.081	NA	5	15	0	1	1
17:44315987:A:G	rs528330857	17	44315987	G	A	0.1899	NA	0.746481	rs111327992	135		RP11-259G18.2	4984	intergenic	3.739	NA	5	15	0	1	1
17:44316076:G:T	rs55653937	17	44316076	G	T	0.2425	NA	0.989384	rs111327992	135		RP11-259G18.2	4895	intergenic	2.34	7	5	15	0	1	1
17:44316280:C:T	rs55744103	17	44316280	T	C	0.2416	NA	0.99463	rs111327992	135		RP11-259G18.2	4691	intergenic	4.701	7	5	15	0	1	1
17:44316389:A:G	rs566835244	17	44316389	G	A	0.2416	NA	0.99463	rs111327992	135		RP11-259G18.2	4582	intergenic	1.235	NA	5	15	0	1	1
17:44316449:A:C	rs62073098	17	44316449	A	C	0.2425	NA	0.989384	rs111327992	135		RP11-259G18.2	4522	intergenic	1.743	7	5	15	0	1	1
17:44316491:C:G	rs62073099	17	44316491	G	C	0.1978	NA	0.783753	rs111327992	135		RP11-259G18.2	4480	intergenic	0.74	7	5	15	0	1	1
17:44316509:C:G	rs149753849	17	44316509	G	C	0.2117	NA	0.854225	rs111327992	135		RP11-259G18.2	4462	intergenic	0.703	7	5	15	0	1	1
17:44316878:C:CA	rs141716100	17	44316878	CA	C	0.2416	NA	0.99463	rs111327992	135		RP11-259G18.2	4093	intergenic	0.873	NA	5	15	0	1	1
17:44316888:A:G	rs564242533	17	44316888	A	G	0.2416	NA	0.99463	rs111327992	135		RP11-259G18.2	4083	intergenic	2.838	NA	5	15	0	1	1
17:44317103:C:T	rs561690667	17	44317103	T	C	0.2416	NA	0.99463	rs111327992	135		RP11-259G18.2	3868	intergenic	2.207	NA	5	15	0	1	1
17:44317210:A:C	rs550505763	17	44317210	C	A	0.2416	NA	0.99463	rs111327992	135		RP11-259G18.2	3761	intergenic	0.063	NA	5	15	0	1	1
17:44318184:A:G	rs566979023	17	44318184	A	G	0.2435	NA	0.984286	rs111327992	135		RP11-259G18.2	2787	intergenic	3.862	NA	5	15	0	1	1
17:44318575:G:T	rs3110331	17	44318575	T	G	0.2465	NA	0.969833	rs111327992	135		RP11-259G18.2	2396	intergenic	2.441	NA	5	15	0	1	1
17:44318663:A:G	rs545835713	17	44318663	G	A	0.2445	NA	0.979331	rs111327992	135		RP11-259G18.2	2308	intergenic	1.152	NA	5	15	0	1	1
17:44318665:C:T	rs557433399	17	44318665	T	C	0.2117	NA	0.854225	rs111327992	135		RP11-259G18.2	2306	intergenic	1.78	NA	5	15	0	1	1
17:44318863:C:T	rs561816303	17	44318863	T	C	0.2535	NA	0.935953	rs111327992	135		RP11-259G18.2	2108	intergenic	3.478	NA	5	15	0	1	1
17:44319167:A:G	rs2696607	17	44319167	G	A	0.2425	NA	0.989384	rs111327992	135		RP11-259G18.2	1804	intergenic	1.794	7	7	15	0	1	1
17:44319366:C:T	rs2668632	17	44319366	C	T	0.2416	NA	0.984026	rs111327992	135		RP11-259G18.2	1605	intergenic	1.26	5	7	15	0	1	1
17:44319369:C:T	rs578109777	17	44319369	T	C	0.2416	NA	0.984026	rs111327992	135		RP11-259G18.2	1602	intergenic	2.236	NA	7	15	0	1	1
17:44321478:A:G	rs2732714	17	44321478	A	G	0.2107	NA	0.852695	rs111327992	135		RP11-259G18.2	0	ncRNA_exonic	7.92	5	5	15	0	1	1
17:44321527:C:T	rs2732715	17	44321527	C	T	0.2416	NA	0.99463	rs111327992	135		RP11-259G18.2	0	ncRNA_exonic	7.249	5	5	15	0	1	1
17:44322577:C:G	rs372745970	17	44322577	G	C	0.2256	NA	0.921675	rs111327992	135		RP11-259G18.2	166	downstream	10.43	5	5	15	0	1	1
17:44322922:A:G	rs562593824	17	44322922	A	G	0.2425	NA	0.989384	rs111327992	135		RP11-259G18.2	511	downstream	3.076	NA	5	15	0	1	1
17:44323425:C:T	rs1724404	17	44323425	C	T	0.2505	NA	0.938677	rs111327992	135		RP11-259G18.2	1014	intergenic	1.533	6	5	15	0	1	1
17:44324048:A:G	rs62073110	17	44324048	A	G	0.2256	NA	0.857906	rs111327992	135		RP11-259G18.2	1637	intergenic	3.004	6	5	15	0	1	1
17:44324185:A:G	rs1706725	17	44324185	A	G	0.2545	NA	0.925122	rs111327992	135		RP11-259G18.2	1774	intergenic	0.943	7	5	15	0	1	1
17:44324257:G:T	rs572794734	17	44324257	G	T	0.2525	NA	0.932062	rs111327992	135		RP11-259G18.2	1846	intergenic	2.981	NA	5	15	0	1	1
17:44324539:C:T	rs2668639	17	44324539	C	T	0.2495	NA	0.943192	rs111327992	135		RP11-259G18.2	2128	intergenic	7.292	6	5	15	0	1	1
17:44324572:A:G	rs555203107	17	44324572	A	G	0.2485	NA	0.949564	rs111327992	135		RP11-259G18.2	2161	intergenic	1.394	NA	5	15	0	1	1
17:44325593:T:TAA	rs142380704	17	44325593	TAA	T	0.2465	NA	0.958669	rs111327992	135		RP11-259G18.2	3182	intergenic	8.933	NA	5	15	0	1	1
17:44325635:C:G	rs55795042	17	44325635	G	C	0.2485	NA	0.947839	rs111327992	135		RP11-259G18.2	3224	intergenic	0.264	7	5	15	0	1	1
17:44325782:C:CCT	rs201746845	17	44325782	CCT	C	0.2107	NA	0.848955	rs111327992	135		RP11-259G18.2	3371	intergenic	3.779	NA	5	15	0	1	1
17:44326063:G:T	rs2257575	17	44326063	T	G	0.2107	NA	0.848955	rs111327992	135		RP11-259G18.2	3652	intergenic	3.009	6	5	15	0	1	1
17:44326105:C:G	rs191247549	17	44326105	G	C	0.2416	NA	0.983852	rs111327992	135		RP11-259G18.2	3694	intergenic	0.367	7	5	15	0	1	1
17:44326245:A:G	rs199926341	17	44326245	A	G	0.2107	NA	0.848955	rs111327992	135		RP11-259G18.2	3834	intergenic	7.774	6	5	15	0	1	1
17:44326396:C:T	rs531804347	17	44326396	T	C	0.2107	NA	0.848955	rs111327992	135		RP11-259G18.2	3985	intergenic	0.99	NA	5	15	0	1	1
17:44326509:A:G	rs550405754	17	44326509	G	A	0.2117	NA	0.852627	rs111327992	135		RP11-259G18.2	4098	intergenic	0.922	NA	5	15	0	1	1
17:44326619:A:G	rs571822645	17	44326619	A	G	0.2634	NA	0.895251	rs111327992	135		RP11-259G18.2	4208	intergenic	4.085	NA	4	15	0	1	1
17:44326712:C:T	rs539219056	17	44326712	T	C	0.1928	NA	0.760217	rs111327992	135		RP11-259G18.2	4301	intergenic	3.943	NA	4	15	0	1	1
17:44326845:A:G	rs547813077	17	44326845	A	G	0.2634	NA	0.895251	rs111327992	135		RP11-259G18.2	4434	intergenic	0.505	NA	5	15	0	1	1
17:44326864:A:G	rs573336988	17	44326864	A	G	0.2604	NA	0.904407	rs111327992	135		RP11-259G18.2	4453	intergenic	0.647	NA	5	15	0	1	1
17:44326895:C:T	rs79475968	17	44326895	T	C	0.175	NA	0.627817	rs17698176	135		RP11-259G18.2	4484	intergenic	12.55	6	5	15	0	1	1
17:44327070:A:G	rs533579396	17	44327070	G	A	0.2604	NA	0.913855	rs111327992	135		RP11-259G18.2	4659	intergenic	8.946	NA	5	15	0	1	1
17:44327082:G:T	rs555313689	17	44327082	G	T	0.2117	NA	0.852627	rs111327992	135		RP11-259G18.2	4671	intergenic	9.307	NA	5	15	0	1	1
17:44327370:A:C	rs573419147	17	44327370	C	A	0.2127	NA	0.844382	rs111327992	135		RP11-259G18.2	4959	intergenic	0.11	NA	4	15	0	1	1
17:44327438:C:G	rs537509137	17	44327438	C	G	0.2654	NA	0.898716	rs111327992	135		RP11-259G18.2	5027	intergenic	12.12	NA	4	15	0	1	1
17:44327482:A:G	rs577465540	17	44327482	G	A	0.2644	NA	0.901583	rs111327992	135		RP11-259G18.2	5071	intergenic	14.92	NA	4	15	0	1	1
17:44327642:A:AC	rs567022944	17	44327642	AC	A	0.2475	NA	0.954052	rs111327992	135		RP11-259G18.2	5231	intergenic	0.166	NA	5	15	0	1	1
17:44327712:C:T	rs545178846	17	44327712	C	T	0.2495	NA	0.945201	rs111327992	135		RP11-259G18.2	5301	intergenic	2.602	NA	5	15	0	1	1
17:44327958:C:G	rs112784142	17	44327958	C	G	0.2107	NA	0.847395	rs111327992	135		RP11-259G18.2	5547	intergenic	11.69	7	5	15	0	1	1
17:44328260:T:TCTTCCTCTTCCTCTC	rs374891353	17	44328260	TCTTCCTCTTCCTCTC	T	0.2087	NA	0.838528	rs111327992	135		RP11-259G18.2	5849	intergenic	0.895	NA	5	15	0	1	1
17:44328668:A:G	rs531845455	17	44328668	A	G	0.2107	NA	0.847395	rs111327992	135		RP11-259G18.2	6257	intergenic	3.5	NA	5	15	0	1	1
17:44328871:A:G	rs62073146	17	44328871	A	G	0.2058	NA	0.789561	rs111327992	135		RP11-259G18.2	6460	intergenic	2.021	5	5	15	0	1	1
17:44328919:C:T	rs374470873	17	44328919	T	C	0.2038	NA	0.800632	rs111327992	135		RP11-259G18.2	6508	intergenic	2.955	5	5	15	0	1	1
17:44328921:G:T	rs377762376	17	44328921	T	G	0.2038	NA	0.800632	rs111327992	135		RP11-259G18.2	6510	intergenic	2.67	5	5	15	0	1	1
17:44329636:C:T	rs2243967	17	44329636	T	C	0.2346	NA	0.957508	rs111327992	135		RP11-259G18.2	7225	intergenic	4.894	7	5	15	0	1	1
17:44330105:A:G	rs79641193	17	44330105	A	G	0.2237	NA	0.913177	rs111327992	135		RP11-259G18.3	6811	intergenic	4.797	6	5	15	0	1	1
17:44330106:C:T	rs76147580	17	44330106	T	C	0.2237	NA	0.913177	rs111327992	135		RP11-259G18.3	6810	intergenic	4.875	6	5	15	0	1	1
17:44330398:A:G	rs113475307	17	44330398	A	G	0.1918	NA	0.76166	rs111327992	135		RP11-259G18.3	6518	intergenic	4.264	7	5	15	0	1	1
17:44330410:A:G	rs182821552	17	44330410	G	A	0.1909	NA	0.757674	rs111327992	135		RP11-259G18.3	6506	intergenic	3.41	6	5	15	0	1	1
17:44330438:A:G	rs12453264	17	44330438	A	G	0.1909	NA	0.757674	rs111327992	135		RP11-259G18.3	6478	intergenic	4.597	7	5	15	0	1	1
17:44331214:C:T	rs554899842	17	44331214	T	C	0.2326	NA	0.936618	rs111327992	135		RP11-259G18.3	1915-08-11	intergenic	4.279	NA	1	15	0	1	1
17:44331297:G:T	rs543821315	17	44331297	G	T	0.2406	NA	0.978474	rs111327992	135		RP11-259G18.3	5619	intergenic	2.439	NA	1	15	0	1	1
17:44331785:C:T	rs77268709	17	44331785	C	T	0.1799	NA	0.628737	rs17698176	135		RP11-259G18.3	5131	intergenic	0.007	6	5	15	0	1	1
17:44331803:A:ATTTT	rs200422537	17	44331803	A	ATTTT	0.2386	NA	0.978488	rs111327992	135		RP11-259G18.3	5113	intergenic	8.068	NA	5	15	0	1	1
17:44332200:G:GT	rs373294137	17	44332200	GT	G	0.2127	NA	0.855029	rs111327992	135		RP11-259G18.3	4716	intergenic	2.73	NA	5	15	0	1	1
17:44332351:A:G	rs2950015	17	44332351	A	G	0.2435	NA	0.97334	rs111327992	135		RP11-259G18.3	4565	intergenic	9.336	NA	5	15	0	1	1
17:44332429:C:T	rs2732625	17	44332429	C	T	0.2435	NA	0.973222	rs111327992	135		RP11-259G18.3	4487	intergenic	7.727	NA	5	15	0	1	1
17:44332793:A:G	rs71375338	17	44332793	G	A	0.2783	NA	0.683448	rs111327992	135		RP11-259G18.3	4123	intergenic	0.162	7	5	15	0	1	1
17:44332970:A:G	rs2532364	17	44332970	A	G	0.2416	NA	0.983852	rs111327992	135		RP11-259G18.3	3946	intergenic	5.053	NA	5	15	0	1	1
17:44333121:A:G	rs62073155	17	44333121	G	A	0.2416	NA	0.983852	rs111327992	135		RP11-259G18.3	3795	intergenic	2.318	6	5	15	0	1	1
17:44333293:A:G	rs190796367	17	44333293	A	G	0.2416	NA	0.983852	rs111327992	135		RP11-259G18.3	3623	intergenic	0.171	7	5	15	0	1	1
17:44333331:A:G	rs150592114	17	44333331	A	G	0.2396	NA	0.99463	rs111327992	135		RP11-259G18.3	3585	intergenic	3.04	6	5	15	0	1	1
17:44333412:A:G	rs111920741	17	44333412	G	A	0.2396	NA	0.973074	rs111327992	135		RP11-259G18.3	3504	intergenic	8.672	6	5	15	0	1	1
17:44333423:G:T	rs2532363	17	44333423	G	T	0.2406	NA	0.978474	rs111327992	135		RP11-259G18.3	3493	intergenic	0.045	NA	5	15	0	1	1
17:44333499:A:G	17:44333499:A:G	17	44333499	G	A	0.1928	NA	0.97864	rs111327992	135		RP11-259G18.3	3417	intergenic	1.971	7	5	15	0	1	1
17:44333499:G:T	17:44333499:G:T	17	44333499	G	T	0.2366	NA	0.97864	rs111327992	135		RP11-259G18.3	3417	NA	1.446	NA	5	15	0	1	1
17:44333532:C:G	rs113343751	17	44333532	C	G	0.2406	NA	0.978474	rs111327992	135		RP11-259G18.3	3384	intergenic	2.088	7	5	15	0	1	1
17:44333568:C:T	rs62073156	17	44333568	T	C	0.2396	NA	0.983851	rs111327992	135		RP11-259G18.3	3348	intergenic	5.279	7	5	15	0	1	1
17:44333889:C:T	rs2696422	17	44333889	T	C	0.2157	NA	0.864654	rs111327992	135		RP11-259G18.3	3027	intergenic	6.777	NA	5	15	0	1	1
17:44333890:A:G	rs2696423	17	44333890	G	A	0.2157	NA	0.864654	rs111327992	135		RP11-259G18.3	3026	intergenic	1.29	5	5	15	0	1	1
17:44334052:A:G	rs62073157	17	44334052	G	A	0.2416	NA	0.983852	rs111327992	135		RP11-259G18.3	2864	intergenic	2.479	5	5	15	0	1	1
17:44334288:C:G	rs564614982	17	44334288	C	G	0.2425	NA	0.989296	rs111327992	135		RP11-259G18.3	2628	intergenic	4.313	NA	5	15	0	1	1
17:44334419:C:T	rs559420324	17	44334419	C	T	0.2425	NA	0.978519	rs111327992	135		RP11-259G18.3	2497	intergenic	6.179	NA	5	15	0	1	1
17:44334768:A:G	rs62074562	17	44334768	A	G	0.2425	NA	0.978519	rs111327992	135		RP11-259G18.3	2148	intergenic	4.514	6	5	15	0	1	1
17:44335274:A:G	rs2696429	17	44335274	G	A	0.2227	NA	0.877917	rs111327992	135		RP11-259G18.3	1642	intergenic	7.844	5	5	15	0	1	1
17:44335579:A:G	rs139077859	17	44335579	G	A	0.2087	NA	0.826416	rs111327992	135		RP11-259G18.3	1337	intergenic	2.329	5	5	15	0	1	1
17:44335635:A:G	rs147431626	17	44335635	G	A	0.2475	NA	0.93254	rs111327992	135		RP11-259G18.3	1281	intergenic	3.98	7	5	15	0	1	1
17:44335752:C:T	rs76155390	17	44335752	T	C	0.2425	NA	0.978519	rs111327992	135		RP11-259G18.3	1164	intergenic	4.18	NA	5	15	0	1	1
17:44335806:A:C	rs529815603	17	44335806	A	C	0.2227	NA	0.877917	rs111327992	135		RP11-259G18.3	1110	intergenic	5.821	NA	5	15	0	1	1
17:44335818:A:G	rs541994922	17	44335818	A	G	0.2425	NA	0.978519	rs111327992	135		RP11-259G18.3	1098	intergenic	4.308	NA	5	15	0	1	1
17:44335865:A:G	rs563364166	17	44335865	A	G	0.2217	NA	0.872625	rs111327992	135		RP11-259G18.3	1051	intergenic	3.234	NA	5	15	0	1	1
17:44335895:C:CAT	rs72485539	17	44335895	CAT	C	0.2107	NA	0.824701	rs111327992	135		RP11-259G18.3	1021	intergenic	1.943	NA	5	15	0	1	1
17:44336237:C:T	rs546983754	17	44336237	C	T	0.2465	NA	0.958669	rs111327992	135		RP11-259G18.3	679	downstream	3.594	NA	5	15	0	1	1
17:44336594:A:G	rs2957321	17	44336594	A	G	0.2425	NA	0.978519	rs111327992	135		RP11-259G18.3	322	downstream	4.829	NA	5	15	0	1	1
17:44336619:A:AGGG	rs535342277	17	44336619	A	AGGG	0.2425	NA	0.978519	rs111327992	135		RP11-259G18.3	297	downstream	1.23	NA	1	15	0	1	1
17:44336651:C:T	rs2458203	17	44336651	T	C	0.3479	NA	0.60282	rs111327992	135		RP11-259G18.3	265	downstream	4.525	NA	1	15	0	1	1
17:44336976:C:T	rs2469937	17	44336976	T	C	0.2058	NA	0.811139	rs111327992	135		RP11-259G18.3	0	ncRNA_exonic	10.62	NA	1	15	0	1	1
17:44337122:C:T	rs369533348	17	44337122	C	T	0.1789	NA	0.624894	rs17698176	135		RP11-259G18.3	0	ncRNA_exonic	8.752	5	1	15	0	1	1
17:44337429:C:G	rs527420934	17	44337429	G	C	0.2445	NA	0.968308	rs111327992	135		RP11-259G18.3	0	ncRNA_exonic	8.84	NA	1	1	0	1	1
17:44337512:A:T	rs567454978	17	44337512	T	A	0.4712	NA	0.604261	rs111327992	135		RP11-259G18.3	00:00:00	ncRNA_exonic	11.79	NA	1	1	0	1	1
17:44337903:C:G	rs112305366	17	44337903	C	G	0.2296	NA	0.942503	rs111327992	135		RP11-259G18.3	00:00:00	ncRNA_exonic	10.93	4	1	1	0	1	1
17:44337986:C:CTTTTTTT	rs574155664	17	44337986	CTTTTTTT	C	0.2406	NA	1	rs111327992	135		RP11-259G18.3	1900-01-13	upstream	4.917	NA	1	1	0	1	1
17:44338279:C:G	rs2696430	17	44338279	G	C	0.2604	NA	0.904407	rs111327992	135		RP11-259G18.3	1900-11-01	upstream	7.984	7	1	5	0	1	1
17:44338280:A:T	rs2696431	17	44338280	T	A	0.2097	NA	0.843722	rs111327992	135		RP11-259G18.3	1900-11-02	upstream	9.154	7	1	5	0	1	1
17:44338285:C:T	rs2696432	17	44338285	C	T	0.2107	NA	0.847395	rs111327992	135		RP11-259G18.3	1900-11-07	upstream	8.029	7	1	5	0	1	1
17:44338404:A:G	rs528392237	17	44338404	G	A	0.2097	NA	0.843722	rs111327992	135		RP11-259G18.3	1901-03-06	upstream	3.649	NA	5	5	0	1	1
17:44338422:A:G	rs2942185	17	44338422	G	A	0.2097	NA	0.843722	rs111327992	135		RP11-259G18.3	1901-03-24	upstream	10.7	NA	5	5	0	1	1
17:44338433:A:T	rs2950656	17	44338433	T	A	0.2097	NA	0.843722	rs111327992	135		RP11-259G18.3	1901-04-04	upstream	11.26	5	5	5	0	1	1
17:44338503:A:C	rs546616364	17	44338503	C	A	0.2714	NA	0.874176	rs111327992	135		RP11-259G18.3	1901-06-13	upstream	4.825	NA	5	5	0	1	1
17:44338534:C:T	rs567996834	17	44338534	C	T	0.2694	NA	0.879025	rs111327992	135		RP11-259G18.3	1901-07-14	upstream	3.704	NA	5	5	0	1	1
17:44338536:C:T	rs529274065	17	44338536	T	C	0.2704	NA	0.875022	rs111327992	135		RP11-259G18.3	1901-07-16	upstream	4.769	NA	5	5	0	1	1
17:44338594:A:G	rs113313727	17	44338594	G	A	0.2594	NA	0.907628	rs111327992	135		RP11-259G18.3	1901-09-12	upstream	3.32	6	5	5	0	1	1
17:44338640:T:TATC	rs141650602	17	44338640	TATC	T	0.2157	NA	0.836253	rs111327992	135		RP11-259G18.3	1901-10-28	upstream	11.99	NA	5	5	0	1	1
17:44338694:A:G	rs550530305	17	44338694	G	A	0.2614	NA	0.901272	rs111327992	135		RP11-259G18.3	1901-12-21	upstream	6.892	NA	5	5	0	1	1
17:44338735:C:T	rs569025098	17	44338735	C	T	0.2634	NA	0.895251	rs111327992	135		RP11-259G18.3	1902-01-31	upstream	4.268	NA	5	5	0	1	1
17:44338782:A:AT	rs34081316	17	44338782	AT	A	0.2107	NA	0.84597	rs111327992	135		RP11-259G18.3	1902-03-19	upstream	1.364	NA	5	5	0	1	1
17:44338869:C:T	rs2463514	17	44338869	C	T	0.1988	NA	0.764982	rs111327992	135		RP11-259G18.3	1902-06-14	upstream	2.11	7	5	5	0	1	1
17:44338966:A:C	rs78903072	17	44338966	A	C	0.2575	NA	0.90586	rs111327992	135		RP11-259G18.3	1902-09-19	upstream	2.365	7	5	5	0	1	1
17:44338967:C:T	rs79928920	17	44338967	T	C	0.2575	NA	0.90586	rs111327992	135		RP11-259G18.3	1902-09-20	upstream	2.731	7	5	5	0	1	1
17:44339003:G:T	rs534396161	17	44339003	G	T	0.2555	NA	0.912723	rs111327992	135		RP11-259G18.3	1902-10-26	intergenic	1.464	NA	5	5	0	1	1
17:44339109:A:AAAAAAAG	rs201657714	17	44339109	AAAAAAAG	A	0.2406	NA	0.989337	rs111327992	135		RP11-259G18.3	1903-02-09	intergenic	0.365	NA	5	5	0	1	1
17:44339153:A:G	rs556965428	17	44339153	A	G	0.2107	NA	0.847395	rs111327992	135		RP11-259G18.3	1903-03-25	intergenic	4.319	NA	5	5	0	1	1
17:44339174:C:T	rs575310615	17	44339174	C	T	0.2107	NA	0.847395	rs111327992	135		RP11-259G18.3	1903-04-15	intergenic	2.137	NA	5	5	0	1	1
17:44339354:C:T	rs113178301	17	44339354	T	C	0.2097	NA	0.843722	rs111327992	135		RP11-259G18.3	1903-10-12	intergenic	0.239	5	5	5	0	1	1
17:44339375:A:G	rs80290584	17	44339375	A	G	0.2097	NA	0.843722	rs111327992	135		RP11-259G18.3	1903-11-02	intergenic	3.632	5	5	5	0	1	1
17:44339408:C:T	rs2732685	17	44339408	C	T	0.2505	NA	0.940958	rs111327992	135		RP11-259G18.3	1903-12-05	intergenic	2.816	NA	5	5	0	1	1
17:44339473:A:G	rs2532349	17	44339473	A	G	0.2465	NA	0.958669	rs111327992	135		RP11-259G18.3	1904-02-08	intergenic	4.014	NA	5	5	0	1	1
17:44339513:A:C	rs34046424	17	44339513	A	C	0.2097	NA	0.843722	rs111327992	135		RP11-259G18.3	1904-03-19	intergenic	3.654	7	5	5	0	1	1
17:44339607:C:T	rs77917260	17	44339607	C	T	0.2107	NA	0.856611	rs111327992	135		RP11-259G18.3	1904-06-21	intergenic	2.263	NA	5	5	0	1	1
17:44339608:A:G	rs79947689	17	44339608	A	G	0.2117	NA	0.82853	rs111327992	135		RP11-259G18.3	1635	intergenic	3.575	NA	5	5	0	1	1
17:44339651:C:T	rs36036607	17	44339651	T	C	0.2117	NA	0.82853	rs111327992	135		RP11-259G18.3	1678	intergenic	3.903	6	5	5	0	1	1
17:44339665:C:G	rs2732683	17	44339665	C	G	0.2117	NA	0.82853	rs111327992	135		RP11-259G18.3	1692	intergenic	1.624	7	5	5	0	1	1
17:44339675:C:T	rs2732682	17	44339675	T	C	0.2117	NA	0.82853	rs111327992	135		RP11-259G18.3	1702	intergenic	3.487	NA	5	5	0	1	1
17:44339712:G:T	rs2668687	17	44339712	T	G	0.2097	NA	0.843722	rs111327992	135		RP11-259G18.3	1739	intergenic	2.571	NA	5	5	0	1	1
17:44339744:T:TC	rs67671346	17	44339744	TC	T	0.2018	NA	0.801936	rs111327992	135		RP11-259G18.3	1771	intergenic	0.582	NA	5	5	0	1	1
17:44339747:T:TC	rs67404079	17	44339747	TC	T	0.2018	NA	0.801936	rs111327992	135		RP11-259G18.3	1774	intergenic	0.578	NA	5	5	0	1	1
17:44339966:A:T	rs557594331	17	44339966	T	A	0.2117	NA	0.842023	rs111327992	135		RP11-259G18.3	1993	intergenic	6.055	NA	5	5	0	1	1
17:44340021:C:T	rs572865475	17	44340021	C	T	0.2097	NA	0.843722	rs111327992	135		RP11-259G18.3	2048	intergenic	3.095	NA	5	5	0	1	1
17:44340151:C:T	rs2668685	17	44340151	T	C	0.2505	NA	0.940958	rs111327992	135		RP11-259G18.3	2178	intergenic	5.298	NA	5	5	0	1	1
17:44340153:G:GAA	rs372228208	17	44340153	GAA	G	0.2406	NA	1	rs111327992	135		RP11-259G18.3	2180	intergenic	1.553	NA	5	5	0	1	1
17:44340253:A:G	rs561504284	17	44340253	A	G	0.2485	NA	0.949564	rs111327992	135		RP11-259G18.3	2280	intergenic	6.114	NA	5	5	0	1	1
17:44340328:A:C	rs544146004	17	44340328	A	C	0.2465	NA	0.958312	rs111327992	135		RP11-259G18.3	2355	intergenic	6.21	NA	5	5	0	1	1
17:44340506:C:G	rs533207022	17	44340506	C	G	0.2485	NA	0.949564	rs111327992	135		RP11-259G18.3	2533	intergenic	4.845	NA	5	5	0	1	1
17:44340525:A:C	rs551731610	17	44340525	A	C	0.2485	NA	0.949564	rs111327992	135		RP11-259G18.3	2552	intergenic	6.385	NA	5	5	0	1	1
17:44340880:G:GCA	rs560405337	17	44340880	G	GCA	0.1879	NA	0.703069	rs111327992	135		RP11-259G18.3	2907	intergenic	0.394	NA	5	5	0	1	1
17:44340942:C:T	rs527751731	17	44340942	T	C	0.2495	NA	0.945201	rs111327992	135		RP11-259G18.3	2969	intergenic	0.96	NA	5	5	0	1	1
17:44341609:C:T	rs571886519	17	44341609	T	C	0.2087	NA	0.838528	rs111327992	135		RP11-259G18.1	2793	intergenic	3.918	NA	2	7	0	1	1
17:44341627:G:T	rs539081995	17	44341627	G	T	0.2087	NA	0.838528	rs111327992	135		RP11-259G18.1	2775	intergenic	4.016	NA	2	7	0	1	1
17:44341868:C:CA	rs143191191	17	44341868	CA	C	0.2425	NA	0.989384	rs111327992	135		RP11-259G18.1	2534	intergenic	1.055	NA	2	7	0	1	1
17:44341870:A:C	rs572858137	17	44341870	A	C	0.2078	NA	0.821288	rs111327992	135		RP11-259G18.1	2532	intergenic	5.617	NA	2	7	0	1	1
17:44342327:G:T	rs556215035	17	44342327	T	G	0.2485	NA	0.949564	rs111327992	135		RP11-259G18.1	2075	intergenic	9.083	NA	2	7	1	1	1
17:44342404:A:C	rs545089385	17	44342404	A	C	0.2107	NA	0.836784	rs111327992	135		RP11-259G18.1	1998	intergenic	4.945	NA	2	7	1	1	1
17:44342461:A:AGCTT	rs543604393	17	44342461	A	AGCTT	0.2097	NA	0.843722	rs111327992	135		RP11-259G18.1	1941	intergenic	1.826	NA	2	7	1	1	1
17:44342482:G:GT	rs112528980	17	44342482	GT	G	0.2028	NA	0.796183	rs111327992	135		RP11-259G18.1	1920	intergenic	2.009	NA	2	7	1	1	1
17:44342513:C:T	rs2668713	17	44342513	T	C	0.2097	NA	0.843722	rs111327992	135		RP11-259G18.1	1889	intergenic	2.726	4	2	7	1	1	1
17:44342563:A:G	rs2429440	17	44342563	A	G	0.2097	NA	0.843722	rs111327992	135		RP11-259G18.1	1839	intergenic	2.5	NA	2	7	1	1	1
17:44342994:C:T	rs62071573	17	44342994	C	T	0.2485	NA	0.949564	rs111327992	135		RP11-259G18.1	1408	intergenic	3.622	7	5	5	1	1	1
17:44343004:C:T	rs2950706	17	44343004	C	T	0.2097	NA	0.831581	rs111327992	135		RP11-259G18.1	1398	intergenic	4.519	NA	5	7	1	1	1
17:44343084:G:T	rs551092140	17	44343084	T	G	0.2097	NA	0.843722	rs111327992	135		RP11-259G18.1	1318	intergenic	5.706	NA	5	7	1	1	1
17:44343121:A:G	rs566177628	17	44343121	A	G	0.2386	NA	0.978514	rs111327992	135		RP11-259G18.1	1281	intergenic	5.617	NA	5	7	1	1	1
17:44343125:C:T	rs533534846	17	44343125	C	T	0.2475	NA	0.954052	rs111327992	135		RP11-259G18.1	1277	intergenic	4.223	NA	5	7	1	1	1
17:44343192:A:G	rs555075975	17	44343192	G	A	0.2117	NA	0.82991	rs111327992	135		RP11-259G18.1	1210	intergenic	3.845	NA	5	7	1	1	1
17:44343282:A:G	rs567001845	17	44343282	G	A	0.2594	NA	0.916049	rs111327992	135		RP11-259G18.1	1120	intergenic	5.597	NA	1	7	1	1	1
17:44343291:C:G	rs537672653	17	44343291	C	G	0.2594	NA	0.916049	rs111327992	135		RP11-259G18.1	1903-01-15	intergenic	2.647	NA	1	7	1	1	1
17:44343304:A:T	rs556290186	17	44343304	T	A	0.2594	NA	0.916049	rs111327992	135		RP11-259G18.1	1903-01-02	intergenic	5.227	NA	1	7	1	1	1
17:44343371:A:G	rs545244112	17	44343371	G	A	0.2475	NA	0.954052	rs111327992	135		RP11-259G18.1	1902-10-27	intergenic	5.643	NA	1	7	1	1	1
17:44343392:A:G	rs553781537	17	44343392	G	A	0.2097	NA	0.843722	rs111327992	135		RP11-259G18.1	1902-10-06	intergenic	5.431	NA	1	7	1	1	1
17:44343719:C:T	rs572514738	17	44343719	C	T	0.2455	NA	0.96342	rs111327992	135		RP11-259G18.1	1901-11-13	upstream	7.364	NA	1	2	1	1	1
17:44343930:A:G	rs531804214	17	44343930	A	G	0.2455	NA	0.96342	rs111327992	135		RP11-259G18.1	1901-04-16	upstream	12.08	NA	1	2	1	1	1
17:44344097:C:G	rs2532343	17	44344097	G	C	0.2505	NA	0.941634	rs111327992	135		RP11-259G18.1	1900-10-31	upstream	13.25	4	1	1	1	1	1
17:44344178:G:T	rs565427790	17	44344178	T	G	0.2545	NA	0.926029	rs111327992	135		RP11-259G18.1	224	upstream	11.17	NA	1	1	1	1	1
17:44344219:C:T	rs532593319	17	44344219	C	T	0.2087	NA	0.846342	rs111327992	135		RP11-259G18.1	183	upstream	12.3	NA	1	1	1	1	1
17:44344222:C:G	rs548109274	17	44344222	C	G	0.2087	NA	0.846342	rs111327992	135		RP11-259G18.1	180	upstream	10.22	NA	1	1	1	1	1
17:44344300:G:T	rs548542325	17	44344300	G	T	0.2604	NA	0.904407	rs111327992	135		RP11-259G18.1	102	upstream	5.91	NA	1	1	1	1	1
17:44344376:A:G	rs112534607	17	44344376	G	A	0.2584	NA	0.893136	rs111327992	135		RP11-259G18.1	26	upstream	6.929	4	1	1	1	1	1
17:44344377:C:T	rs144129607	17	44344377	C	T	0.163	NA	0.634337	rs111327992	135		RP11-259G18.1	25	upstream	13.25	4	1	1	1	1	1
17:44344409:A:C	rs111413387	17	44344409	A	C	0.2575	NA	0.896369	rs111327992	135		RP11-259G18.1	0	ncRNA_exonic	11.22	4	1	1	1	1	1
17:44344456:C:T	rs554959222	17	44344456	T	C	0.2575	NA	0.896369	rs111327992	135		RP11-259G18.1	0	ncRNA_exonic	12.44	NA	1	1	1	1	1
17:44344541:A:C	rs111854089	17	44344541	C	A	0.2008	NA	0.798273	rs111327992	135		RP11-259G18.1	0	ncRNA_exonic	8.849	2b	1	1	1	1	1
17:44344552:C:T	rs113830390	17	44344552	C	T	0.2018	NA	0.791268	rs111327992	135		RP11-259G18.1	0	ncRNA_exonic	10.91	4	1	1	1	1	1
17:44344595:G:T	rs117995241	17	44344595	G	T	0.2018	NA	0.801936	rs111327992	135		RP11-259G18.1	0	ncRNA_exonic	9.477	4	1	1	1	1	1
17:44344596:A:C	rs117629202	17	44344596	C	A	0.2018	NA	0.801936	rs111327992	135		RP11-259G18.1	0	ncRNA_exonic	9.691	4	1	1	1	1	1
17:44344737:G:GGCTGGTGACCCT	rs67539917	17	44344737	GGCTGGTGACCCT	G	0.2008	NA	0.798273	rs111327992	135		RP11-259G18.1	0	ncRNA_exonic	14.3	NA	1	1	1	1	1
17:44344810:G:T	rs2732649	17	44344810	T	G	0.2396	NA	0.962296	rs111327992	135		RP11-259G18.1	0	ncRNA_exonic	14.22	4	1	2	1	1	1
17:44344822:A:G	rs76934998	17	44344822	G	A	0.2008	NA	0.798273	rs111327992	135		RP11-259G18.1	0	ncRNA_exonic	11.67	4	1	2	1	1	1
17:44344858:A:G	rs74358353	17	44344858	A	G	0.2008	NA	0.798273	rs111327992	135		RP11-259G18.1	0	ncRNA_exonic	14.83	4	1	2	1	1	1
17:44344926:A:G	rs74652075	17	44344926	A	G	0.2008	NA	0.798273	rs111327992	135		RP11-259G18.1	0	ncRNA_intronic	9.836	4	1	2	1	1	1
17:44344970:C:T	rs77568881	17	44344970	T	C	0.2008	NA	0.798273	rs111327992	135		RP11-259G18.1	0	ncRNA_intronic	9.525	4	1	2	1	1	1
17:44344988:C:G	rs2732650	17	44344988	C	G	0.2406	NA	0.957008	rs111327992	135		RP11-259G18.1	0	ncRNA_intronic	7.204	4	1	2	1	1	1
17:44345047:A:ACT	rs138875687	17	44345047	A	ACT	0.2406	NA	0.957008	rs111327992	135		RP11-259G18.1	0	ncRNA_intronic	8.253	NA	1	2	1	1	1
17:44345063:C:T	rs2732651	17	44345063	C	T	0.2008	NA	0.798273	rs111327992	135		RP11-259G18.1	0	ncRNA_intronic	6.36	1f	1	2	1	1	1
17:44345090:A:C	rs2668719	17	44345090	C	A	0.2008	NA	0.798273	rs111327992	135		RP11-259G18.1	0	ncRNA_intronic	4.319	1b	1	2	1	1	1
17:44345114:C:T	rs2732652	17	44345114	C	T	0.2008	NA	0.798273	rs111327992	135		RP11-259G18.1	0	ncRNA_intronic	8.651	2b	1	2	1	1	1
17:44345653:A:G	rs2532340	17	44345653	A	G	0.2406	NA	0.967697	rs111327992	135		RP11-259G18.1	0	ncRNA_intronic	5.879	NA	1	15	1	1	1
17:44345668:A:G	rs2532339	17	44345668	A	G	0.2107	NA	0.836784	rs111327992	135		RP11-259G18.1	0	ncRNA_intronic	5.958	NA	1	15	1	1	1
17:44346039:A:G	rs570571928	17	44346039	A	G	0.2117	NA	0.842023	rs111327992	135		RP11-259G18.1	0	ncRNA_exonic	10.87	NA	1	15	1	1	1
17:44346393:C:G	rs2696561	17	44346393	C	G	0.2127	NA	0.847301	rs111327992	135		RP11-259G18.1	332	downstream	14.31	1f	5	15	1	1	1
17:44346405:C:T	rs2732654	17	44346405	C	T	0.1998	NA	0.793399	rs111327992	135		RP11-259G18.1	344	downstream	8.166	5	5	15	1	1	1
17:44346407:C:G	rs2732655	17	44346407	G	C	0.1998	NA	0.793399	rs111327992	135		RP11-259G18.1	346	downstream	0.596	5	5	15	1	1	1
17:44346589:A:G	rs77488920	17	44346589	G	A	0.2008	NA	0.798273	rs111327992	135		RP11-259G18.1	528	downstream	0.464	6	5	15	1	1	1
17:44346610:A:G	rs553047624	17	44346610	A	G	0.2008	NA	0.798273	rs111327992	135		RP11-259G18.1	549	downstream	8.465	NA	5	15	1	1	1
17:44346666:A:G	rs574735237	17	44346666	G	A	0.2008	NA	0.798273	rs111327992	135		RP11-259G18.1	605	downstream	1.514	NA	5	15	1	1	1
17:44346674:C:T	rs2696559	17	44346674	T	C	0.2256	NA	0.911038	rs111327992	135		RP11-259G18.1	613	downstream	4.556	NA	5	15	1	1	1
17:44346690:C:G	rs575822367	17	44346690	C	G	0.2008	NA	0.798273	rs111327992	135		RP11-259G18.1	629	downstream	0.066	NA	5	15	1	1	1
17:44346751:G:T	rs564676144	17	44346751	T	G	0.2008	NA	0.798273	rs111327992	135		RP11-259G18.1	690	downstream	4.718	NA	5	15	1	1	1
17:44346829:C:T	rs62071576	17	44346829	C	T	0.2008	NA	0.798273	rs111327992	135		RP11-259G18.1	768	downstream	0.594	7	5	15	1	1	1
17:44346962:C:T	rs2458216	17	44346962	C	T	0.2008	NA	0.798273	rs111327992	135		RP11-259G18.1	901	downstream	0.545	1f	5	15	1	1	1
17:44347097:A:G	rs529941744	17	44347097	A	G	0.2008	NA	0.798273	rs111327992	135		RP11-259G18.1	1036	intergenic	9.009	NA	5	15	1	1	1
17:44347109:A:G	rs548376955	17	44347109	A	G	0.2008	NA	0.798273	rs111327992	135		RP11-259G18.1	1048	intergenic	12.36	NA	5	15	1	1	1
17:44347165:C:T	rs569948327	17	44347165	T	C	0.2078	NA	0.821288	rs111327992	135		RP11-259G18.1	1104	intergenic	12.53	NA	5	15	1	1	1
17:44347218:A:C	rs530676870	17	44347218	C	A	0.2386	NA	0.967743	rs111327992	135		RP11-259G18.1	1157	intergenic	9.004	NA	5	15	1	1	1
17:44347557:A:G	rs552545212	17	44347557	G	A	0.2008	NA	0.798273	rs111327992	135		RP11-259G18.1	1496	intergenic	4.421	NA	5	15	1	1	1
17:44347561:C:T	rs570804960	17	44347561	T	C	0.2008	NA	0.798273	rs111327992	135		RP11-259G18.1	1500	intergenic	2.441	NA	5	15	1	1	1
17:44347638:C:T	rs534691244	17	44347638	C	T	0.2445	NA	0.937344	rs111327992	135		RP11-259G18.1	1577	intergenic	4.324	NA	5	15	1	1	1
17:44347727:A:T	rs568197156	17	44347727	A	T	0.2008	NA	0.798273	rs111327992	135		RP11-259G18.1	1666	intergenic	5.553	NA	5	15	1	1	1
17:44347931:T:TTAACTCAGGCA	rs557231036	17	44347931	TTAACTCAGGCA	T	0.1809	NA	0.684206	rs111327992	135		RP11-259G18.1	1870	intergenic	1.71	NA	5	15	1	1	1
17:44348013:A:G	rs546223853	17	44348013	A	G	0.2008	NA	0.798273	rs111327992	135		RP11-259G18.1	1952	intergenic	0.895	NA	5	15	1	1	1
17:44348221:A:G	rs576947229	17	44348221	A	G	0.2445	NA	0.937344	rs111327992	135		RP11-259G18.1	2160	intergenic	4.304	NA	5	15	1	1	1
17:44348265:C:G	rs2429438	17	44348265	G	C	0.2435	NA	0.942047	rs111327992	135		RP11-259G18.1	2204	intergenic	2.14	6	5	15	1	1	1
17:44348298:A:G	rs2950694	17	44348298	A	G	0.2008	NA	0.798273	rs111327992	135		RP11-259G18.1	2237	intergenic	10.23	NA	5	15	1	1	1
17:44348356:A:T	rs2950693	17	44348356	T	A	0.2008	NA	0.798273	rs111327992	135		RP11-259G18.1	2295	intergenic	9.345	6	5	15	1	1	1
17:44348370:A:G	rs2696555	17	44348370	A	G	0.2425	NA	0.946889	rs111327992	135		RP11-259G18.1	2309	intergenic	2.885	NA	5	15	1	1	1
17:44348387:A:G	rs2950692	17	44348387	A	G	0.2008	NA	0.798273	rs111327992	135		RP11-259G18.1	2326	intergenic	1.05	NA	5	15	1	1	1
17:44348535:T:TTTCTTTTCTTTTC	rs577360216	17	44348535	T	TTTCTTTTCTTTTC	0.2167	NA	0.866296	rs111327992	135		RP11-259G18.1	2474	intergenic	0.652	NA	5	15	1	1	1
17:44348548:T:TC	rs530382466	17	44348548	T	TC	0.2167	NA	0.866296	rs111327992	135		RP11-259G18.1	2487	intergenic	0.646	NA	5	15	1	1	1
17:44348593:A:G	rs2732713	17	44348593	A	G	0.2425	NA	0.957404	rs111327992	135		RP11-259G18.1	2532	intergenic	0.224	NA	5	15	1	1	1
17:44348616:C:T	rs113056783	17	44348616	C	T	0.2008	NA	0.798273	rs111327992	135		RP11-259G18.1	2555	intergenic	0.159	7	5	15	1	1	1
17:44348634:C:T	rs112665297	17	44348634	T	C	0.1998	NA	0.793399	rs111327992	135		RP11-259G18.1	2573	intergenic	5.272	6	5	15	1	1	1
17:44348753:C:T	rs546564131	17	44348753	T	C	0.2018	NA	0.801936	rs111327992	135		RP11-259G18.1	2692	intergenic	1.534	NA	5	15	1	1	1
17:44348768:A:G	rs2950691	17	44348768	A	G	0.2008	NA	0.798273	rs111327992	135		RP11-259G18.1	2707	intergenic	5.375	NA	5	15	1	1	1
17:44348825:C:G	rs2942175	17	44348825	C	G	0.2008	NA	0.798273	rs111327992	135		RP11-259G18.1	2764	intergenic	3.926	7	5	15	1	1	1
17:44348848:A:G	rs2942176	17	44348848	G	A	0.2008	NA	0.798273	rs111327992	135		RP11-259G18.1	2787	intergenic	2.783	7	5	15	1	1	1
17:44348932:G:T	rs2732712	17	44348932	T	G	0.2485	NA	0.929865	rs111327992	135		RP11-259G18.1	2871	intergenic	4.234	NA	5	15	1	1	1
17:44348963:T:TAG	rs67667485	17	44348963	TAG	T	0.2008	NA	0.798273	rs111327992	135		RP11-259G18.1	2902	intergenic	0.88	NA	5	15	1	1	1
17:44348987:A:G	rs2942177	17	44348987	G	A	0.2008	NA	0.798273	rs111327992	135		RP11-259G18.1	2926	intergenic	6.826	7	5	15	1	1	1
17:44349031:A:AGATTAC	rs528296049	17	44349031	A	AGATTAC	0.17	NA	0.639461	rs111327992	135		RP11-259G18.1	2970	intergenic	12.05	NA	5	15	1	1	1
17:44349079:A:C	rs75257416	17	44349079	C	A	0.2008	NA	0.798273	rs111327992	135		RP11-259G18.1	3018	intergenic	13.22	7	5	15	1	1	1
17:44349080:C:G	rs78570732	17	44349080	C	G	0.2008	NA	0.798273	rs111327992	135		RP11-259G18.1	3019	intergenic	14.07	7	5	15	1	1	1
17:44349136:C:CT	rs67962447	17	44349136	CT	C	0.2008	NA	0.798273	rs111327992	135		ARL17B	3013	intergenic	0.146	NA	5	15	1	1	1
17:44349150:C:CAG	rs67912164	17	44349150	CAG	C	0.2008	NA	0.798273	rs111327992	135		ARL17B	2999	intergenic	0.909	NA	5	15	1	1	1
17:44349167:A:G	rs62071595	17	44349167	G	A	0.2008	NA	0.798273	rs111327992	135		ARL17B	2982	intergenic	0.174	7	5	15	1	1	1
17:44349169:C:T	rs62071596	17	44349169	T	C	0.2008	NA	0.798273	rs111327992	135		ARL17B	2980	intergenic	4.431	7	5	15	1	1	1
17:44349234:C:T	rs2696551	17	44349234	C	T	0.2127	NA	0.847301	rs111327992	135		ARL17B	2915	intergenic	4.295	NA	5	15	1	1	1
17:44349283:C:T	rs2469944	17	44349283	T	C	0.2008	NA	0.798273	rs111327992	135		ARL17B	2866	intergenic	0.301	NA	5	15	1	1	1
17:44349290:C:G	rs2696550	17	44349290	C	G	0.2127	NA	0.847301	rs111327992	135		ARL17B	2859	intergenic	3.692	6	5	15	1	1	1
17:44349347:C:G	rs2469943	17	44349347	C	G	0.2008	NA	0.798273	rs111327992	135		ARL17B	2802	intergenic	6.084	7	5	15	1	1	1
17:44349372:A:C	rs2696549	17	44349372	C	A	0.2107	NA	0.836784	rs111327992	135		ARL17B	2777	intergenic	4.081	NA	5	15	1	1	1
17:44349380:C:G	rs575384767	17	44349380	C	G	0.2008	NA	0.798273	rs111327992	135		ARL17B	2769	intergenic	0.164	NA	5	15	1	1	1
17:44349736:C:T	rs2262140	17	44349736	C	T	0.2008	NA	0.798273	rs111327992	135		ARL17B	2413	intergenic	12.68	7	5	15	1	1	1
17:44349744:A:G	rs2469941	17	44349744	A	G	0.2008	NA	0.798273	rs111327992	135		ARL17B	2405	intergenic	12.75	NA	5	15	1	1	1
17:44349761:A:AT	rs375347415	17	44349761	A	AT	0.2008	NA	0.798273	rs111327992	135		ARL17B	2388	intergenic	8.817	NA	5	15	1	1	1
17:44349867:A:G	rs2532330	17	44349867	G	A	0.2425	NA	0.957404	rs111327992	135		ARL17B	2282	intergenic	0.846	NA	5	15	1	1	1
17:44349899:A:G	rs2261016	17	44349899	G	A	0.2008	NA	0.798273	rs111327992	135		ARL17B	2250	intergenic	4.323	NA	5	15	1	1	1
17:44350090:A:G	rs2532329	17	44350090	G	A	0.2515	NA	0.907929	rs111327992	135		ARL17B	2059	intergenic	3.086	NA	5	15	1	1	1
17:44350125:C:T	rs2668611	17	44350125	C	T	0.2008	NA	0.798273	rs111327992	135		ARL17B	2024	intergenic	12.63	7	5	15	1	1	1
17:44350203:A:G	rs539665598	17	44350203	A	G	0.2008	NA	0.798273	rs111327992	135		ARL17B	1946	intergenic	11.38	NA	5	15	1	1	1
17:44350217:A:G	rs551916351	17	44350217	A	G	0.2008	NA	0.798273	rs111327992	135		ARL17B	1932	intergenic	12.83	NA	5	15	1	1	1
17:44350293:A:G	rs2732711	17	44350293	A	G	0.2107	NA	0.836784	rs111327992	135		ARL17B	1856	intergenic	13.39	NA	5	15	1	1	1
17:44350296:A:ACC	rs66475798	17	44350296	ACC	A	0.2008	NA	0.798273	rs111327992	135		ARL17B	1853	intergenic	10.08	NA	5	15	1	1	1
17:44350310:A:G	rs2668614	17	44350310	G	A	0.2008	NA	0.798273	rs111327992	135		ARL17B	1839	intergenic	9.118	7	5	15	1	1	1
17:44350387:A:G	17:44350387:A:G	17	44350387	A	G	0.2008	NA	0.798273	rs111327992	135		ARL17B	1762	intergenic	11.34	7	5	15	1	1	1
17:44350395:C:G	rs2696547	17	44350395	G	C	0.2127	NA	0.847301	rs111327992	135		ARL17B	1754	intergenic	12.5	7	5	15	1	1	1
17:44350460:A:G	rs535416854	17	44350460	A	G	0.2008	NA	0.798273	rs111327992	135		ARL17B	1689	intergenic	10.44	NA	5	15	1	1	1
17:44350511:A:G	rs2262144	17	44350511	A	G	0.2008	NA	0.798273	rs111327992	135		ARL17B	1638	intergenic	12.62	6	5	15	1	1	1
17:44350527:A:T	rs2732710	17	44350527	T	A	0.2008	NA	0.798273	rs111327992	135		ARL17B	1622	intergenic	13.76	6	5	15	1	1	1
17:44350662:C:G	rs563901070	17	44350662	G	C	0.2008	NA	0.798273	rs111327992	135		ARL17B	1487	intergenic	6.874	NA	5	15	1	1	1
17:44350919:A:C	rs572695193	17	44350919	A	C	0.2445	NA	0.947332	rs111327992	135		ARL17B	1230	intergenic	7.354	NA	5	15	1	1	1
17:44351007:C:T	rs561631796	17	44351007	T	C	0.2008	NA	0.798273	rs111327992	135		ARL17B	1142	intergenic	12.1	NA	5	15	1	1	1
17:44351087:C:T	rs557129713	17	44351087	T	C	0.2117	NA	0.842023	rs111327992	135		ARL17B	1062	intergenic	0.92	NA	5	15	1	1	1
17:44351249:A:C	rs544566362	17	44351249	C	A	0.2008	NA	0.798273	rs111327992	135		ARL17B	900	downstream	2.611	NA	5	15	1	1	1
17:44351285:A:G	rs562855425	17	44351285	A	G	0.2406	NA	0.957008	rs111327992	135		ARL17B	864	downstream	3.275	NA	5	15	1	1	1
17:44351298:A:G	rs533425051	17	44351298	G	A	0.2097	NA	0.831581	rs111327992	135		ARL17B	851	downstream	6.925	NA	5	15	1	1	1
17:44351387:C:T	rs2732708	17	44351387	C	T	0.2425	NA	0.946889	rs111327992	135		ARL17B	762	downstream	11.8	NA	5	15	1	1	1
17:44351452:C:T	rs527879650	17	44351452	T	C	0.2018	NA	0.791268	rs111327992	135		ARL17B	697	downstream	0.939	NA	5	15	1	1	1
17:44351533:A:G	rs2696542	17	44351533	A	G	0.2425	NA	0.936797	rs111327992	135		ARL17B	616	downstream	13.71	NA	5	15	1	1	1
17:44351578:C:T	rs567938785	17	44351578	T	C	0.2008	NA	0.798273	rs111327992	135		ARL17B	571	downstream	14.13	NA	5	15	1	1	1
17:44351600:C:T	rs2732707	17	44351600	C	T	0.2127	NA	0.847301	rs111327992	135		ARL17B	549	downstream	13.97	NA	5	15	1	1	1
17:44351686:C:T	rs2732706	17	44351686	C	T	0.2445	NA	0.947693	rs111327992	135		ARL17B	463	downstream	12.36	NA	5	15	1	1	1
17:44351731:G:T	rs2469940	17	44351731	T	G	0.2008	NA	0.798273	rs111327992	135		ARL17B	418	downstream	13.67	NA	5	15	1	1	1
17:44351739:A:G	rs2469939	17	44351739	G	A	0.2008	NA	0.798273	rs111327992	135		ARL17B	410	downstream	13.76	4	5	15	1	1	1
17:44351743:A:G	rs2696541	17	44351743	G	A	0.2107	NA	0.836784	rs111327992	135		ARL17B	406	downstream	12.11	NA	5	15	1	1	1
17:44351858:G:T	rs572733824	17	44351858	T	G	0.2008	NA	0.798273	rs111327992	135		ARL17B	291	downstream	14.55	NA	5	15	1	1	1
17:44351929:G:T	rs2732705	17	44351929	T	G	0.2435	NA	0.952478	rs111327992	135		ARL17B	220	downstream	11.74	NA	5	15	1	1	1
17:44352131:G:T	rs2668622	17	44352131	G	T	0.2515	NA	0.905429	rs111327992	135		ARL17B	18	downstream	11.28	6	5	15	1	1	1
17:44352149:C:CTTTT	rs67385443	17	44352149	CTTTT	C	0.2256	NA	0.900462	rs111327992	135		ARL17B	0	UTR3	6.992	NA	5	15	1	1	1
17:44352361:C:T	rs533170687	17	44352361	C	T	0.2475	NA	0.924019	rs111327992	135		ARL17B	0	UTR3	0.914	NA	5	15	1	1	1
17:44352432:A:AT	rs545560200	17	44352432	AT	A	0.2058	NA	0.811139	rs111327992	135		ARL17B	0	UTR3	2.056	NA	5	15	1	1	1
17:44352621:A:G	rs549572472	17	44352621	A	G	0.2425	NA	0.946889	rs111327992	135		ARL17B	0	UTR3	11.73	NA	5	15	1	1	1
17:44352633:G:GT	rs567882689	17	44352633	GT	G	0.2406	NA	0.957008	rs111327992	135		ARL17B	0	UTR3	6.244	NA	5	15	1	1	1
17:44352639:A:G	rs531995170	17	44352639	G	A	0.2416	NA	0.951875	rs111327992	135		ARL17B	0	UTR3	10.78	NA	5	15	1	1	1
17:44352872:A:G	rs568873066	17	44352872	A	G	0.2406	NA	0.957008	rs111327992	135		ARL17B	0	intronic	12.09	NA	5	15	1	1	1
17:44352970:A:C	rs539045125	17	44352970	C	A	0.2008	NA	0.798273	rs111327992	135		ARL17B	0	intronic	12	NA	5	15	1	1	1
17:44353114:C:T	rs2732704	17	44353114	T	C	0.2008	NA	0.798273	rs111327992	135		ARL17B	0	intronic	7.875	NA	5	15	1	1	1
17:44353175:C:T	rs2668626	17	44353175	T	C	0.2008	NA	0.798273	rs111327992	135		ARL17B	0	intronic	6.011	1f	5	15	1	1	1
17:44353206:C:T	rs2458217	17	44353206	T	C	0.2008	NA	0.798273	rs111327992	135		ARL17B	0	intronic	13.02	5	5	15	1	1	1
17:44353260:A:AT	rs575822527	17	44353260	AT	A	0.2247	NA	0.905894	rs111327992	135		ARL17B	0	intronic	9.645	NA	5	15	1	1	1
17:44353262:C:T	rs557034628	17	44353262	T	C	0.2247	NA	0.905894	rs111327992	135		ARL17B	0	intronic	11.43	NA	5	15	1	1	1
17:44353318:A:G	rs573855916	17	44353318	G	A	0.2008	NA	0.798273	rs111327992	135		ARL17B	0	intronic	3.699	NA	5	15	1	1	1
17:44353320:A:G	rs544541884	17	44353320	G	A	0.2008	NA	0.798273	rs111327992	135		ARL17B	0	intronic	0.32	NA	5	15	1	1	1
17:44353343:A:G	rs556176202	17	44353343	G	A	0.2008	NA	0.798273	rs111327992	135		ARL17B	0	intronic	0.403	NA	5	15	1	1	1
17:44353344:A:C	rs577997128	17	44353344	C	A	0.2008	NA	0.798273	rs111327992	135		ARL17B	0	intronic	3.588	NA	5	15	1	1	1
17:44353414:A:G	rs36050210	17	44353414	A	G	0.2435	NA	0.942047	rs111327992	135		ARL17B	0	intronic	4.277	6	5	15	1	1	1
17:44353505:C:T	rs572539273	17	44353505	C	T	0.2008	NA	0.798273	rs111327992	135		ARL17B	0	intronic	4.03	NA	5	15	1	1	1
17:44353693:C:T	rs2668627	17	44353693	T	C	0.2465	NA	0.928334	rs111327992	135		ARL17B	0	intronic	12.99	1f	5	15	1	1	1
17:44353728:G:T	rs561488872	17	44353728	T	G	0.2465	NA	0.928334	rs111327992	135		ARL17B	0	intronic	6.03	NA	5	15	1	1	1
17:44353885:A:G	rs111198951	17	44353885	G	A	0.2445	NA	0.937344	rs111327992	135		ARL17B	0	intronic	13.08	NA	5	15	1	1	1
17:44354103:A:G	rs565415067	17	44354103	A	G	0.2435	NA	0.942047	rs111327992	135		ARL17B	0	intronic	2.029	NA	5	15	1	1	1
17:44354231:A:G	rs532784638	17	44354231	A	G	0.2416	NA	0.951875	rs111327992	135		ARL17B	0	intronic	0.34	NA	5	15	1	1	1
17:44354530:A:T	rs569601491	17	44354530	T	A	0.2008	NA	0.798273	rs111327992	135		ARL17B	0	intronic	1.002	NA	5	15	1	1	1
17:44354549:C:G	rs566238830	17	44354549	C	G	0.2535	NA	0.91023	rs111327992	135		ARL17B	0	intronic	2.08	NA	5	15	1	1	1
17:44354569:T:TA	rs529064668	17	44354569	TA	T	0.1809	NA	0.695521	rs111327992	135		ARL17B	0	intronic	2.591	NA	5	15	1	1	1
17:44354587:A:G	rs533596122	17	44354587	A	G	0.2028	NA	0.805696	rs111327992	135		ARL17B	0	intronic	5.284	NA	5	15	1	1	1
17:44354904:C:T	rs2732699	17	44354904	C	T	0.164	NA	0.627393	rs111327992	135		ARL17B	0	intronic	6.687	NA	5	15	1	1	1
17:44355130:A:G	rs2696535	17	44355130	A	G	0.2127	NA	0.847301	rs111327992	135		ARL17B	0	intronic	5.023	NA	5	15	1	1	1
17:44355138:A:G	rs536275664	17	44355138	G	A	0.1938	NA	0.753154	rs111327992	135		ARL17B	0	intronic	0.008	NA	5	15	1	1	1
17:44355162:A:G	rs2696534	17	44355162	A	G	0.2316	NA	0.931585	rs111327992	135		ARL17B	0	intronic	0.341	NA	5	15	1	1	1
17:44355173:C:T	rs111446248	17	44355173	T	C	0.1918	NA	0.755607	rs111327992	135		ARL17B	0	intronic	4.968	7	5	15	1	1	1
17:44355284:A:G	rs112243618	17	44355284	G	A	0.1988	NA	0.788559	rs111327992	135		ARL17B	0	intronic	3.72	5	5	15	1	1	1
17:44355303:C:T	rs112082260	17	44355303	T	C	0.2386	NA	0.967743	rs111327992	135		ARL17B	0	intronic	5.293	5	5	15	1	1	1
17:44355304:G:T	rs371894855	17	44355304	G	T	0.2117	NA	0.842023	rs111327992	135		ARL17B	0	intronic	0.216	5	5	15	1	1	1
17:44355315:A:AT	rs535162871	17	44355315	AT	A	0.2386	NA	0.967743	rs111327992	135		ARL17B	0	intronic	0.571	NA	5	15	1	1	1
17:44355343:C:T	rs2696533	17	44355343	T	C	0.2416	NA	0.951875	rs111327992	135		ARL17B	0	intronic	5.806	NA	5	15	1	1	1
17:44355376:A:G	rs543622396	17	44355376	G	A	0.1998	NA	0.793399	rs111327992	135		ARL17B	0	intronic	4.841	NA	5	15	1	1	1
17:44355516:C:T	rs565586009	17	44355516	T	C	0.1988	NA	0.788559	rs111327992	135		ARL17B	0	intronic	5.735	NA	5	15	1	1	1
17:44355532:A:G	rs532625333	17	44355532	G	A	0.1988	NA	0.788559	rs111327992	135		ARL17B	0	intronic	4.575	NA	5	15	1	1	1
17:44355602:A:G	rs2696532	17	44355602	A	G	0.2366	NA	0.957199	rs111327992	135		ARL17B	0	intronic	0.835	NA	5	15	1	1	1
17:44355714:A:G	rs2696530	17	44355714	A	G	0.2376	NA	0.973228	rs111327992	135		ARL17B	0	intronic	6.712	NA	5	15	1	1	1
17:44355726:A:T	rs74807476	17	44355726	T	A	0.2386	NA	0.95696	rs111327992	135		ARL17B	0	intronic	0.336	7	5	15	1	1	1
17:44355750:C:T	rs113677423	17	44355750	C	T	0.2376	NA	0.962385	rs111327992	135		ARL17B	0	intronic	4.068	6	5	15	1	1	1
17:44356098:A:C	rs571576894	17	44356098	A	C	0.2127	NA	0.847301	rs111327992	135		ARL17B	0	intronic	1.366	NA	5	15	1	1	1
17:44356320:C:T	rs2696528	17	44356320	C	T	0.2117	NA	0.842023	rs111327992	135		ARL17B	0	intronic	3.462	NA	5	15	1	1	1
17:44356394:G:T	rs75342548	17	44356394	T	G	0.1938	NA	0.764859	rs111327992	135		ARL17B	0	intronic	0.718	4	5	15	1	1	1
17:44356410:C:T	rs74390346	17	44356410	T	C	0.1938	NA	0.764859	rs111327992	135		ARL17B	0	intronic	0.773	4	5	15	1	1	1
17:44356433:G:T	rs2696527	17	44356433	G	T	0.2127	NA	0.847301	rs111327992	135		ARL17B	0	intronic	4.307	NA	5	15	1	1	1
17:44356436:C:T	rs76167437	17	44356436	T	C	0.1938	NA	0.753154	rs111327992	135		ARL17B	0	intronic	2.492	NA	5	15	1	1	1
17:44356637:C:T	rs2696525	17	44356637	C	T	0.2127	NA	0.847301	rs111327992	135		ARL17B	0	intronic	0.632	NA	5	15	1	1	1
17:44356682:A:G	rs577019110	17	44356682	G	A	0.2127	NA	0.847301	rs111327992	135		ARL17B	0	intronic	0.624	NA	5	15	1	1	1
17:44356694:C:T	rs111912558	17	44356694	T	C	0.1998	NA	0.793399	rs111327992	135		ARL17B	0	intronic	5.623	5	5	15	1	1	1
17:44356746:C:T	rs113896715	17	44356746	T	C	0.1998	NA	0.793399	rs111327992	135		ARL17B	0	intronic	2.075	6	5	15	1	1	1
17:44356770:A:G	rs527318161	17	44356770	G	A	0.2127	NA	0.847301	rs111327992	135		ARL17B	0	intronic	1.217	NA	5	15	1	1	1
17:44356793:A:G	rs2696524	17	44356793	A	G	0.2386	NA	0.967743	rs111327992	135		ARL17B	0	intronic	1.454	NA	5	15	1	1	1
17:44356890:C:T	rs2696522	17	44356890	T	C	0.2386	NA	0.967743	rs111327992	135		ARL17B	0	intronic	3.691	NA	5	15	1	1	1
17:44356949:C:T	rs571516577	17	44356949	T	C	0.2386	NA	0.967743	rs111327992	135		ARL17B	0	intronic	4.168	NA	5	15	1	1	1
17:44357172:C:T	rs113130019	17	44357172	C	T	0.1998	NA	0.793399	rs111327992	135		ARL17B	0	intronic	4.003	3a	2	15	1	1	1
17:44357198:A:G	rs80296410	17	44357198	G	A	0.1998	NA	0.793399	rs111327992	135		ARL17B	0	intronic	5.848	3a	2	15	1	1	1
17:44357297:G:T	rs570136507	17	44357297	G	T	0.2386	NA	0.967743	rs111327992	135		ARL17B	0	intronic	4.732	NA	2	15	1	1	1
17:44357351:C:T	rs17665188	17	44357351	T	C	0.2386	NA	0.967743	rs111327992	135		ARL17B	0	intronic	7.502	NA	2	15	1	1	1
17:44357360:A:G	rs75033119	17	44357360	G	A	0.1998	NA	0.793399	rs111327992	135		ARL17B	0	intronic	4.445	4	2	15	1	1	1
17:44357392:A:C	rs112254607	17	44357392	C	A	0.2127	NA	0.847301	rs111327992	135		ARL17B	0	intronic	6.885	2a	2	15	1	1	1
17:44357412:T:TC	rs541205576	17	44357412	TC	T	0.2386	NA	0.967743	rs111327992	135		ARL17B	0	intronic	4.624	NA	5	15	1	1	1
17:44357453:G:T	rs74839514	17	44357453	G	T	0.2386	NA	0.967743	rs111327992	135		ARL17B	0	intronic	0.445	NA	5	15	1	1	1
17:44357562:C:T	rs112750270	17	44357562	C	T	0.1998	NA	0.793399	rs111327992	135		ARL17B	0	intronic	0.884	5	5	15	1	1	1
17:44357654:C:T	rs554338050	17	44357654	C	T	0.1829	NA	0.71551	rs111327992	135		ARL17B	0	intronic	0.367	NA	5	15	1	1	1
17:44357655:C:G	rs574251995	17	44357655	G	C	0.1829	NA	0.71551	rs111327992	135		ARL17B	0	intronic	4.157	NA	5	15	1	1	1
17:44357777:C:T	rs529898785	17	44357777	C	T	0.2386	NA	0.967743	rs111327992	135		ARL17B	0	intronic	9.97	NA	5	15	1	1	1
17:44357796:C:T	rs548461223	17	44357796	C	T	0.1988	NA	0.788559	rs111327992	135		ARL17B	0	intronic	0.419	NA	5	15	1	1	1
17:44357885:G:T	rs2696518	17	44357885	T	G	0.2087	NA	0.826416	rs111327992	135		ARL17B	0	intronic	1.531	NA	5	15	1	1	1
17:44358107:G:T	rs2696516	17	44358107	G	T	0.2396	NA	0.951694	rs111327992	135		ARL17B	0	intronic	0.896	NA	5	15	1	1	1
17:44358109:A:T	rs2696515	17	44358109	A	T	0.2396	NA	0.951694	rs111327992	135		ARL17B	0	intronic	5.959	7	5	15	1	1	1
17:44358146:A:G	rs575972824	17	44358146	G	A	0.2137	NA	0.847138	rs111327992	135		ARL17B	0	intronic	0.955	NA	5	15	1	1	1
17:44358347:T:TAG	rs560445861	17	44358347	TAG	T	0.1899	NA	0.746481	rs111327992	135		ARL17B	0	intronic	1.43	NA	5	15	1	1	1
17:44358428:A:G	rs2532322	17	44358428	G	A	0.2356	NA	0.962559	rs111327992	135		ARL17B	0	intronic	4.241	NA	5	15	1	1	1
17:44358561:A:G	rs529897519	17	44358561	G	A	0.2336	NA	0.96282	rs111327992	135		ARL17B	0	intronic	3.025	NA	5	15	1	1	1
17:44358562:C:T	rs548216148	17	44358562	C	T	0.2336	NA	0.96282	rs111327992	135		ARL17B	0	intronic	2.869	NA	5	15	1	1	1
17:44358721:C:T	rs563583864	17	44358721	C	T	0.1581	NA	0.624672	rs111327992	135		ARL17B	0	intronic	1.247	NA	5	15	1	1	1
17:44358811:A:G	rs567642046	17	44358811	G	A	0.1938	NA	0.753154	rs111327992	135		ARL17B	0	intronic	0.079	NA	5	15	1	1	1
17:44358812:A:G	rs374242426	17	44358812	G	A	0.1938	NA	0.753154	rs111327992	135		ARL17B	0	intronic	4.17	7	5	15	1	1	1
17:44359499:C:T	rs79523636	17	44359499	C	T	0.2386	NA	0.967743	rs111327992	135		ARL17B	0	intronic	3.476	7	5	15	1	1	1
17:44359663:G:T	rs36123991	17	44359663	G	T	0.2157	NA	0.858837	rs111327992	135		ARL17B	0	intronic	3.215	7	5	15	1	1	1
17:44359779:G:T	rs192856660	17	44359779	G	T	0.2435	NA	0.941013	rs111327992	135		ARL17B	0	intronic	2.844	6	5	15	1	1	1
17:44359783:G:T	rs184837332	17	44359783	G	T	0.2376	NA	0.940996	rs111327992	135		ARL17B	0	intronic	3.329	6	5	15	1	1	1
17:44360071:A:C	rs576899681	17	44360071	A	C	0.2008	NA	0.798273	rs111327992	135		ARL17B	0	intronic	4.88	NA	5	15	1	1	1
17:44360168:C:G	rs541175865	17	44360168	C	G	0.2008	NA	0.798273	rs111327992	135		ARL17B	0	intronic	2.269	NA	5	15	1	1	1
17:44360349:A:G	rs373695612	17	44360349	A	G	0.2276	NA	0.921238	rs111327992	135		ARL17B	0	intronic	0.025	6	5	15	1	1	1
17:44360580:C:G	rs530785468	17	44360580	C	G	0.2137	NA	0.840442	rs111327992	135		ARL17B	0	intronic	4.547	NA	5	15	1	1	1
17:44360760:C:T	rs564178382	17	44360760	C	T	0.1988	NA	0.788559	rs111327992	135		ARL17B	0	intronic	12.98	NA	5	15	1	1	1
17:44360941:C:T	rs558980400	17	44360941	T	C	0.2097	NA	0.831581	rs111327992	135		ARL17B	0	intronic	5.839	NA	5	15	1	1	1
17:44361007:G:T	rs528462017	17	44361007	T	G	0.2207	NA	0.879759	rs111327992	135		ARL17B	0	intronic	10.77	NA	5	15	1	1	1
17:44361075:C:G	rs546715241	17	44361075	C	G	0.2475	NA	0.924019	rs111327992	135		ARL17B	0	intronic	2.045	NA	5	15	1	1	1
17:44361129:A:G	rs569417763	17	44361129	G	A	0.2008	NA	0.798273	rs111327992	135		ARL17B	0	intronic	0.268	NA	5	15	1	1	1
17:44361147:A:G	rs538317039	17	44361147	A	G	0.2008	NA	0.798273	rs111327992	135		ARL17B	0	intronic	7.45	NA	5	15	1	1	1
17:44361337:G:T	rs78098830	17	44361337	G	T	0.2435	NA	0.942047	rs111327992	135		ARL17B	0	intronic	1.079	6	5	15	1	1	1
17:44361383:C:T	rs2458218	17	44361383	T	C	0.2286	NA	0.91678	rs111327992	135		ARL17B	0	intronic	5.341	6	5	15	1	1	1
17:44361861:G:T	rs534585219	17	44361861	T	G	0.2018	NA	0.800818	rs111327992	135		ARL17B	0	intronic	8.093	NA	5	15	1	1	1
17:44361869:C:G	rs552808944	17	44361869	G	C	0.2018	NA	0.800818	rs111327992	135		ARL17B	0	intronic	7.918	NA	5	15	1	1	1
17:44362355:A:G	rs568226663	17	44362355	A	G	0.2266	NA	0.916221	rs111327992	135		ARL17B	0	intronic	0.39	NA	5	15	1	1	1
17:44362552:C:T	rs545737636	17	44362552	C	T	0.2425	NA	0.946889	rs111327992	135		ARL17B	0	intronic	2.23	NA	5	15	1	1	1
17:44362633:G:T	rs564014870	17	44362633	G	T	0.2286	NA	0.905589	rs111327992	135		ARL17B	0	intronic	2.265	NA	5	15	1	1	1
17:44362865:A:C	rs562047763	17	44362865	A	C	0.2416	NA	0.951875	rs111327992	135		ARL17B	0	intronic	2.684	NA	5	15	1	1	1
17:44363616:A:T	rs12939328	17	44363616	A	T	0.1799	NA	0.628737	rs17698176	135		ARL17B	0	intronic	10.66	6	5	15	1	1	1
17:44363632:A:C	rs559107881	17	44363632	A	C	0.2018	NA	0.790129	rs111327992	135		ARL17B	0	intronic	13.83	NA	5	15	1	1	1
17:44363885:G:T	rs530576715	17	44363885	G	T	0.2137	NA	0.851052	rs111327992	135		ARL17B	0	intronic	10.65	NA	5	15	1	1	1
17:44363929:C:T	rs567135833	17	44363929	C	T	0.2416	NA	0.951875	rs111327992	135		ARL17B	0	intronic	8.462	NA	5	15	1	1	1
17:44364019:G:GA	rs551924321	17	44364019	GA	G	0.2455	NA	0.943044	rs111327992	135		ARL17B	0	intronic	11.56	NA	5	15	1	1	1
17:44364056:C:T	rs2732615	17	44364056	T	C	0.2008	NA	0.798273	rs111327992	135		ARL17B	0	intronic	10.92	NA	5	15	1	1	1
17:44364209:C:T	rs569012614	17	44364209	C	T	0.2008	NA	0.798273	rs111327992	135		ARL17B	0	intronic	12.07	NA	1	15	1	1	1
17:44364298:C:G	rs558083621	17	44364298	G	C	0.2008	NA	0.798273	rs111327992	135		ARL17B	0	intronic	13.62	NA	1	15	1	1	1
17:44364335:A:G	rs578102530	17	44364335	G	A	0.171	NA	0.665723	rs111327992	135		ARL17B	0	intronic	10.22	NA	1	15	1	1	1
17:44364481:C:G	rs541891089	17	44364481	C	G	0.1909	NA	0.751028	rs111327992	135		ARL17B	0	intronic	6.479	NA	2	15	1	1	1
17:44364519:C:G	rs568071087	17	44364519	C	G	0.2515	NA	0.907929	rs111327992	135		ARL17B	0	intronic	8.083	NA	2	15	1	1	1
17:44364538:C:G	rs544269730	17	44364538	G	C	0.2008	NA	0.798273	rs111327992	135		ARL17B	0	intronic	6.703	NA	2	15	1	1	1
17:44364584:C:T	rs564007266	17	44364584	C	T	0.2058	NA	0.811139	rs111327992	135		ARL17B	0	intronic	14.76	NA	2	15	1	1	1
17:44364649:C:T	rs535576035	17	44364649	C	T	0.2445	NA	0.937344	rs111327992	135		ARL17B	0	intronic	12.59	NA	2	15	1	1	1
17:44364699:C:T	rs529106335	17	44364699	C	T	0.2435	NA	0.94171	rs111327992	135		ARL17B	0	intronic	14.17	NA	2	15	1	1	1
17:44364829:A:C	rs2732613	17	44364829	A	C	0.2435	NA	0.962966	rs111327992	135		ARL17B	0	intronic	10.32	NA	5	15	1	1	1
17:44364864:C:T	rs2696495	17	44364864	C	T	0.2425	NA	0.967977	rs111327992	135		ARL17B	0	intronic	6.397	NA	5	15	1	1	1
17:44364958:A:G	rs575122613	17	44364958	G	A	0.2008	NA	0.798273	rs111327992	135		ARL17B	0	intronic	0.159	NA	5	15	1	1	1
17:44365000:C:G	rs2696494	17	44365000	C	G	0.2386	NA	0.95696	rs111327992	135		ARL17B	0	intronic	3.822	7	5	15	1	1	1
17:44365050:A:G	rs557874689	17	44365050	G	A	0.2425	NA	0.946889	rs111327992	135		ARL17B	0	intronic	4.535	NA	1	15	1	1	1
17:44365369:C:T	rs547988515	17	44365369	T	C	0.2306	NA	0.925836	rs111327992	135		ARL17B	0	intronic	5.765	NA	5	15	1	1	1
17:44365374:C:T	rs557642992	17	44365374	C	T	0.2306	NA	0.925836	rs111327992	135		ARL17B	0	intronic	4.524	NA	5	15	1	1	1
17:44365487:A:C	rs2732611	17	44365487	A	C	0.2127	NA	0.84197	rs111327992	135		ARL17B	0	intronic	6.676	NA	5	15	1	1	1
17:44365897:C:T	rs540279850	17	44365897	C	T	0.2157	NA	0.846917	rs111327992	135		ARL17B	0	intronic	1.668	NA	5	15	1	1	1
17:44365980:A:T	rs2732608	17	44365980	A	T	0.2674	NA	0.860365	rs111327992	135		ARL17B	0	intronic	3.435	7	5	15	1	1	1
17:44365981:A:T	rs562155591	17	44365981	A	T	0.2525	NA	0.895477	rs111327992	135		ARL17B	0	intronic	0.179	NA	5	15	1	1	1
17:44366315:C:T	rs562955593	17	44366315	T	C	0.2406	NA	0.957008	rs111327992	135		ARL17B	0	intronic	3.035	NA	5	15	1	1	1
17:44366410:C:T	rs533583428	17	44366410	T	C	0.2416	NA	0.941618	rs111327992	135		ARL17B	0	intronic	2.003	NA	5	15	1	1	1
17:44366665:C:T	rs551976521	17	44366665	C	T	0.2396	NA	0.951694	rs111327992	135		ARL17B	0	intronic	0.084	NA	4	15	1	1	1
17:44367288:C:G	rs550683961	17	44367288	G	C	0.2406	NA	0.95689	rs111327992	135		ARL17B	0	intronic	3.721	NA	4	15	1	1	1
17:44367296:A:G	rs568575845	17	44367296	G	A	0.2127	NA	0.847301	rs111327992	135		ARL17B	0	intronic	1.304	NA	4	15	1	1	1
17:44367453:C:G	rs557492346	17	44367453	G	C	0.2386	NA	0.95696	rs111327992	135		ARL17B	0	intronic	2.892	NA	4	15	1	1	1
17:44367588:T:TG	rs542941650	17	44367588	TG	T	0.2256	NA	0.923378	rs111327992	135		ARL17B	0	intronic	0.265	NA	4	15	1	1	1
17:44367939:A:G	rs534145818	17	44367939	G	A	0.2346	NA	0.957276	rs111327992	135		ARL17B	0	intronic	2.337	NA	4	15	1	1	1
17:44368055:C:G	rs546081116	17	44368055	G	C	0.2376	NA	0.962385	rs111327992	135		ARL17B	0	intronic	2.218	NA	2	15	1	1	1
17:44368212:A:C	rs2957297	17	44368212	C	A	0.2008	NA	0.798273	rs111327992	135		ARL17B	0	intronic	2.23	NA	1	15	1	1	1
17:44368266:T:TA	rs111769986	17	44368266	T	TA	0.2306	NA	0.947195	rs111327992	135		ARL17B	0	intronic	2.933	NA	1	15	1	1	1
17:44368404:C:T	rs532193457	17	44368404	C	T	0.2366	NA	0.957085	rs111327992	135		ARL17B	0	intronic	4.208	NA	1	15	1	1	1
17:44368431:C:T	rs62073178	17	44368431	C	T	0.2346	NA	0.946499	rs111327992	135		ARL17B	0	intronic	3.723	4	1	15	1	1	1
17:44368926:A:C	rs2532424	17	44368926	C	A	0.2535	NA	0.781264	rs111327992	135		ARL17B	0	intronic	0.471	NA	2	15	1	1	1
17:44368946:A:C	rs528895211	17	44368946	A	C	0.2167	NA	0.796488	rs111327992	135		ARL17B	0	intronic	6.38	NA	2	15	1	1	1
17:44369214:A:C	rs559536284	17	44369214	A	C	0.2376	NA	0.962435	rs111327992	135		ARL17B	0	intronic	4.467	NA	2	15	1	1	1
17:44369224:A:G	rs568624216	17	44369224	A	G	0.2376	NA	0.962435	rs111327992	135		ARL17B	0	intronic	4.947	NA	2	15	1	1	1
17:44369320:C:T	rs551059895	17	44369320	C	T	0.2376	NA	0.951603	rs111327992	135		ARL17B	0	intronic	2.197	NA	2	15	1	1	1
17:44369420:A:G	rs7209589	17	44369420	G	A	0.2465	NA	0.850851	rs17698176	135		ARL17B	0	intronic	0.796	7	5	15	1	1	1
17:44369749:A:T	rs150325706	17	44369749	T	A	0.3091	NA	0.773771	rs17698176	135		ARL17B	0	intronic	4.918	7	5	15	1	1	1
17:44374710:A:G	rs62073222	17	44374710	G	A	0.3211	NA	0.72144	rs111327992	135		ARL17B:LRRC37A	00:00:00	exonic	1.868	7	15	15	1	1	1
17:44382820:A:G	rs536912361	17	44382820	A	G	0.2087	NA	0.754788	rs17698176	135		ARL17B:LRRC37A	00:00:00	intronic	0.802	NA	15	15	1	1	1
17:44387670:C:T	rs62073229	17	44387670	T	C	0.3131	NA	0.681941	rs17698176	135		ARL17B:LRRC37A	00:00:00	UTR3	4.196	7	15	15	1	1	1
17:44388912:C:G	rs62073233	17	44388912	G	C	0.2366	NA	0.674153	rs111327992	135		ARL17B:LRRC37A	00:00:00	intronic	7.109	7	15	15	1	1	1
17:44393298:T:TC	rs549273578	17	44393298	T	TC	0.2097	NA	0.821833	rs111327992	135		ARL17B:LRRC37A	00:00:00	intronic	3.019	NA	15	15	1	1	1
17:44394420:C:T	rs543661713	17	44394420	C	T	0.3897	NA	0.708106	rs17698176	135		ARL17B:LRRC37A	00:00:00	intronic	2.405	NA	9	15	1	1	1
17:44408004:A:C	rs566760142	17	44408004	A	C	0.1918	NA	0.770367	rs111327992	135		ARL17B:LRRC37A	00:00:00	exonic	15.22	NA	5	15	1	1	0
17:44408795:A:G	rs2667848	17	44408795	A	G	0.4264	NA	0.664569	rs17698176	135		ARL17B:LRRC37A	00:00:00	exonic	0.681	7	5	15	1	1	0
17:44410179:C:T	rs273534	17	44410179	C	T	0.2505	NA	0.84616	rs17698176	135		ARL17B:LRRC37A	00:00:00	intronic	1.774	6	5	15	1	1	0
17:44410368:G:T	rs62073252	17	44410368	G	T	0.2455	NA	0.844763	rs17698176	135		ARL17B:LRRC37A	00:00:00	intronic	13.19	6	5	15	1	1	0
17:44412076:A:G	rs62073257	17	44412076	A	G	0.2256	NA	0.889948	rs111327992	135		ARL17B:LRRC37A	00:00:00	UTR3	10.44	6	5	15	1	1	0
17:44412252:C:T	rs140997625	17	44412252	T	C	0.34	NA	0.662749	rs111327992	135		ARL17B:LRRC37A	00:00:00	intronic	2.376	6	5	15	1	1	0
17:44428245:A:G	rs140175175	17	44428245	A	G	0.3907	NA	0.666437	rs17698176	135		ARL17B	0	intronic	2.026	7	5	15	1	1	0
17:44436491:A:C	rs142995394	17	44436491	C	A	0.2724	NA	0.779869	rs17698176	135		ARL17B	0	intronic	6.195	6	5	15	1	1	0
17:44442745:A:T	rs62071365	17	44442745	A	T	0.2594	NA	0.83368	rs17698176	135		ARL17B	3614	intergenic	7.779	6	15	15	1	1	0
17:44442747:A:T	rs199492340	17	44442747	T	A	0.3151	NA	0.637628	rs17698176	135		ARL17B	3616	intergenic	7.633	6	15	15	1	1	0
17:44443036:A:G	rs144462017	17	44443036	G	A	0.2614	NA	0.827137	rs17698176	135		ARL17B	3905	intergenic	0.253	6	15	15	1	1	0
17:44444802:A:G	rs62071370	17	44444802	A	G	0.2614	NA	0.812199	rs17698176	135		NSFP1	5418	intergenic	3.432	6	15	15	1	1	0
17:44448320:C:G	rs370621955	17	44448320	C	G	0.4364	NA	0.63966	rs17698176	135		NSFP1	1900	intergenic	4.028	7	15	15	1	1	0
17:44459139:T:TA	rs572171337	17	44459139	TA	T	0.1978	NA	0.783753	rs111327992	135		NSFP1	0	ncRNA_intronic	3.419	NA	5	15	0	1	0
17:44477277:C:T	rs142948617	17	44477277	C	T	0.2744	NA	0.81452	rs111327992	135		NSFP1	0	ncRNA_intronic	4.201	7	5	15	0	1	0
17:44481020:C:T	rs371886929	17	44481020	T	C	0.3608	NA	0.727139	rs111327992	135		NSFP1	0	ncRNA_intronic	0.425	6	5	15	0	1	0
17:44482352:G:T	rs554105021	17	44482352	T	G	0.34	NA	0.783186	rs111327992	135		NSFP1	0	ncRNA_intronic	2.506	NA	5	15	0	1	0
17:44487793:C:G	rs551124966	17	44487793	G	C	0.2416	NA	0.984026	rs111327992	135		NSFP1	0	ncRNA_intronic	3.253	NA	5	15	0	1	0
17:44487794:A:T	rs571470536	17	44487794	A	T	0.2416	NA	0.984026	rs111327992	135		NSFP1	0	ncRNA_intronic	5.094	NA	5	15	0	1	0
17:44494110:G:T	rs149586816	17	44494110	T	G	0.2525	NA	0.869128	rs111327992	135		NSFP1	0	ncRNA_intronic	4.602	6	5	15	0	1	1
17:44494339:C:T	rs374569899	17	44494339	C	T	0.3032	NA	0.81361	rs111327992	135		NSFP1	0	ncRNA_intronic	1.546	7	5	15	0	1	1
17:44495308:A:G	rs146761208	17	44495308	A	G	0.3569	NA	0.816164	rs111327992	135		NSFP1	0	ncRNA_intronic	0.569	5	5	15	0	1	1
17:44499795:C:T	rs145487105	17	44499795	T	C	0.3469	NA	0.813113	rs111327992	135		NSFP1	0	ncRNA_intronic	2.201	7	5	15	0	1	1
17:44500095:A:G	rs149197001	17	44500095	A	G	0.3469	NA	0.813113	rs111327992	135		NSFP1	0	ncRNA_intronic	2.535	7	15	15	0	1	0
17:44514788:C:T	rs142045106	17	44514788	C	T	0.3012	NA	0.80013	rs111327992	135		NSFP1	0	ncRNA_intronic	3.081	7	15	15	0	1	0
17:44515243:C:T	rs151172887	17	44515243	C	T	0.3449	NA	0.813006	rs111327992	135		NSFP1	0	ncRNA_intronic	2.259	5	15	15	0	1	0
17:44515566:C:T	rs144848361	17	44515566	C	T	0.3469	NA	0.813113	rs111327992	135		NSFP1	0	ncRNA_intronic	1.943	7	15	15	0	1	0
17:44515706:T:TA	rs144428250	17	44515706	TA	T	0.2932	NA	0.641215	rs111327992	135		NSFP1	0	ncRNA_intronic	0.023	NA	15	15	0	1	0
17:44517766:A:T	rs557236423	17	44517766	T	A	0.2952	NA	0.779614	rs111327992	135		NSFP1	0	ncRNA_intronic	0.969	NA	15	15	0	1	0
17:44527102:C:T	rs138033946	17	44527102	T	C	0.3419	NA	0.767627	rs111327992	135		NSFP1	0	ncRNA_intronic	2.621	7	5	15	0	1	0
17:44531724:C:T	rs155771	17	44531724	C	T	0.3449	NA	0.800224	rs111327992	135		NSFP1	0	ncRNA_intronic	0.424	5	5	15	0	1	0
17:44537611:C:T	rs376334563	17	44537611	C	T	0.3449	NA	0.793515	rs111327992	135		NSFP1	0	ncRNA_intronic	3.231	5	5	15	0	1	0
17:44537776:C:T	rs62072119	17	44537776	T	C	0.3459	NA	0.797791	rs111327992	135		NSFP1	0	ncRNA_intronic	7.218	6	5	15	0	1	0
17:44538038:A:C	rs199464	17	44538038	A	C	0.3459	NA	0.797791	rs111327992	135		NSFP1	0	ncRNA_intronic	9.787	6	5	15	0	1	0
17:44538511:C:T	rs374090709	17	44538511	T	C	0.3459	NA	0.797791	rs111327992	135		NSFP1	0	ncRNA_intronic	11.4	6	5	15	0	1	0
17:44539382:C:T	rs155766	17	44539382	T	C	0.3638	NA	0.643791	rs17698176	135		NSFP1	0	ncRNA_intronic	1.91	6	5	15	0	1	0
17:44544470:C:T	rs62072124	17	44544470	C	T	0.3439	NA	0.789264	rs111327992	135		NSFP1	0	ncRNA_intronic	1.157	7	5	15	0	1	0
17:44554156:A:G	rs62072129	17	44554156	G	A	0.3449	NA	0.800224	rs111327992	135		NSFP1	0	ncRNA_exonic	15.82	7	5	15	0	1	0
17:44563656:A:G	rs62072137	17	44563656	G	A	0.3449	NA	0.800224	rs111327992	135		NSFP1	0	ncRNA_intronic	1.023	6	5	15	0	1	1
17:44566824:T:TTTTG	rs200442988	17	44566824	TTTTG	T	0.3241	NA	0.687844	rs17698176	135		NSFP1	2316	intergenic	0.355	NA	4	15	0	1	1
17:44568241:C:CT	rs34552460	17	44568241	CT	C	0.2416	NA	0.940924	rs111327992	135		NSFP1	3733	intergenic	0.03	NA	5	15	0	1	1
17:44571182:C:T	rs71242724	17	44571182	C	T	0.2465	NA	0.886354	rs17698176	135		NSFP1	6674	intergenic	0.956	6	5	15	0	1	0
17:44573374:G:T	rs2696685	17	44573374	T	G	0.2823	NA	0.753348	rs17698176	135		RP11-995C19.2	7937	intergenic	0.074	7	5	15	0	1	0
17:44573873:G:T	rs549266378	17	44573873	G	T	0.3131	NA	0.714352	rs17698176	135		RP11-995C19.2	7438	intergenic	2.409	NA	4	15	0	1	0
17:44574003:A:T	rs560839759	17	44574003	A	T	0.329	NA	0.678759	rs17698176	135		RP11-995C19.2	7308	intergenic	0.075	NA	4	15	0	1	0
17:44574205:C:T	rs62073295	17	44574205	C	T	0.2972	NA	0.734676	rs17698176	135		RP11-995C19.2	7106	intergenic	1.242	6	4	15	0	1	0
17:44574285:A:G	rs551691455	17	44574285	A	G	0.2684	NA	0.642553	rs111327992	135		RP11-995C19.2	7026	intergenic	1.137	NA	4	15	0	1	0
17:44574701:A:ATTTG	rs200194382	17	44574701	ATTTG	A	0.2117	NA	0.842023	rs111327992	135		RP11-995C19.2	6610	intergenic	0.538	NA	4	15	0	1	0
17:44574826:A:G	rs2696686	17	44574826	A	G	0.3966	NA	0.6633	rs17698176	135		RP11-995C19.2	6485	intergenic	5.453	7	5	15	0	1	0
17:44576704:G:T	rs2942003	17	44576704	G	T	0.2455	NA	0.714153	rs17698176	135		RP11-995C19.2	4607	intergenic	1.725	6	5	15	0	1	0
17:44582284:G:T	rs2667932	17	44582284	T	G	0.3101	NA	0.823333	rs111327992	135		RP11-995C19.2	0	ncRNA_intronic	0.971	6	5	15	1	1	0
17:44603786:C:G	rs62073313	17	44603786	G	C	0.3926	NA	0.628914	rs17698176	135		LRRC37A2:ARL17A	00:00:00	intronic	0.638	7	5	15	1	1	0
17:44603950:G:T	rs62073314	17	44603950	G	T	0.3986	NA	0.618547	rs17698176	135		LRRC37A2:ARL17A	00:00:00	intronic	4.817	7	5	15	1	1	0
17:44610995:G:T	rs567142257	17	44610995	G	T	0.2555	NA	0.769476	rs17698176	135		LRRC37A2:ARL17A	00:00:00	intronic	0.758	NA	5	15	1	1	0
17:44611782:C:T	rs369234167	17	44611782	T	C	0.2227	NA	0.896194	rs111327992	135		LRRC37A2:ARL17A	00:00:00	intronic	3.589	7	5	15	1	1	0
17:44623789:C:T	rs144216645	17	44623789	C	T	0.2714	NA	0.796496	rs17698176	135		LRRC37A2:ARL17A	00:00:00	intronic	9.897	6	5	15	1	1	0
17:44625866:A:C	rs199913382	17	44625866	A	C	0.2445	NA	0.947693	rs111327992	135		LRRC37A2:ARL17A	00:00:00	exonic	19.03	7	5	15	1	1	0
17:44625928:A:C	rs151267673	17	44625928	A	C	0.2515	NA	0.863135	rs17698176	135		LRRC37A2:ARL17A	00:00:00	exonic	18.32	6	5	15	1	1	0
17:44627752:GT:GTT	rs553995612	17	44627752	GT	GTT	0.163	NA	0.62664	rs17698176	135		LRRC37A2:ARL17A	00:00:00	intronic	NA	NA	5	15	1	1	0
17:44627752:G:GT	rs137950392	17	44627752	GT	G	0.00497	NA	0.62664	rs17698176	135		LRRC37A2:ARL17A	00:00:00	intronic	1.678	NA	5	15	1	1	0
17:44628221:G:T	rs28398293	17	44628221	G	T	0.2883	NA	0.759103	rs17698176	135		LRRC37A2:ARL17A	00:00:00	intronic	5.294	6	4	15	1	1	0
17:44630070:G:GA	rs561639754	17	44630070	G	GA	0.2177	NA	0.849427	rs111327992	135		LRRC37A2:ARL17A	00:00:00	intronic	1.113	NA	5	15	1	1	0
17:44633053:C:T	17:44633053:C:T	17	44633053	C	T	0.2117	NA	0.663317	rs111327992	135		ARL17A	0	UTR3	1.673	NA	5	15	1	1	0
17:44633053:A:C	17:44633053:A:C	17	44633053	A	C	0.2416	NA	0.663317	rs111327992	135		ARL17A	0	NA	2.242	6	5	15	1	1	0
17:44639603:C:CA	rs559416171	17	44639603	C	CA	0.3569	NA	0.682373	rs17698176	135		ARL17A:FAM215B	00:00:00	ncRNA_intronic	3.77	NA	5	15	1	1	0
17:44646182:A:G	rs369963387	17	44646182	A	G	0.2863	NA	0.72893	rs17698176	135		ARL17A	0	intronic	1.491	7	5	15	1	1	0
17:44652348:C:G	rs558710130	17	44652348	G	C	0.3201	NA	0.712024	rs17698176	135		ARL17A	0	intronic	0.483	NA	5	15	1	1	0
17:44652561:A:G	rs372645904	17	44652561	G	A	0.335	NA	0.710686	rs17698176	135		ARL17A	0	intronic	9.826	7	4	15	1	1	0
17:44652651:C:G	rs538414914	17	44652651	C	G	0.4175	NA	0.704495	rs17698176	135		ARL17A	0	intronic	1.861	NA	4	15	1	1	0
17:44657901:C:CA	rs368590121	17	44657901	CA	C	0.4125	NA	0.705185	rs17698176	135		ARL17A	812	upstream	1.613	NA	15	15	1	1	0
17:44660957:A:G	rs571702866	17	44660957	G	A	0.4145	NA	0.698761	rs17698176	135		ARL17A	3868	intergenic	0.141	NA	15	15	1	1	0
17:44662221:C:G	rs138418863	17	44662221	C	G	0.2724	NA	0.762659	rs17698176	135		ARL17A	5132	intergenic	3.034	7	15	15	1	1	0
17:44662558:C:G	rs62074061	17	44662558	C	G	0.2714	NA	0.773259	rs17698176	135		ARL17A	5469	intergenic	1.488	7	15	15	1	1	0
17:44662726:C:T	rs111440873	17	44662726	C	T	0.3082	NA	0.69883	rs17698176	135		NSF	5308	intergenic	6.006	6	15	15	1	1	0
17:44662727:A:G	rs79451933	17	44662727	A	G	0.3082	NA	0.69883	rs17698176	135		NSF	5307	intergenic	7.556	6	15	15	1	1	0
17:44663783:C:T	rs545764163	17	44663783	C	T	0.2873	NA	0.71874	rs17698176	135		NSF	4251	intergenic	1.589	NA	15	15	1	1	0
17:44690708:A:G	rs140288713	17	44690708	G	A	0.2137	NA	0.814787	rs111327992	135		NSF	0	intronic	1.615	6	15	15	1	1	0
17:44699851:A:G	rs116956554	17	44699851	G	A	0.2197	NA	0.871206	rs111327992	135		NSF	0	intronic	0.085	6	15	15	1	1	0
17:44705517:C:CA	rs530884105	17	44705517	CA	C	0.2416	NA	0.67588	rs111327992	135		NSF	0	intronic	3.541	NA	5	15	1	1	0
17:44708736:A:T	rs369268849	17	44708736	A	T	0.2435	NA	0.704654	rs111327992	135		NSF	0	intronic	0.266	7	5	15	1	1	0
17:44734604:C:CAAGTGTA	rs539064712	17	44734604	CAAGTGTA	C	0.2207	NA	0.825349	rs111327992	135		NSF	0	intronic	4.431	NA	15	15	1	1	0
17:44736722:C:CCCTT	rs145281367	17	44736722	C	CCCTT	0.2505	NA	0.742778	rs111327992	135		NSF	0	intronic	10.24	NA	15	15	1	1	0
17:44753025:C:T	rs199470	17	44753025	T	C	0.3777	NA	0.603395	rs117300236	135		NSF	0	intronic	0.834	6	15	15	1	1	0
17:44753350:A:G	rs117300236	17	44753350	A	G	0.2843	2.68172e-21	1	rs117300236	135		NSF	0	intronic	6.811	6	15	15	1	1	0
17:44753643:G:T	rs374952396	17	44753643	T	G	0.2734	NA	0.761432	rs111327992	135		NSF	0	intronic	9.53	7	15	15	1	1	0
17:44753645:C:G	rs369332489	17	44753645	G	C	0.2734	NA	0.761432	rs111327992	135		NSF	0	intronic	9.283	7	15	15	1	1	0
17:44755729:A:C	rs141783865	17	44755729	A	C	0.2247	NA	0.885021	rs111327992	135		NSF	0	intronic	14.08	6	15	15	1	1	0
17:44759766:A:G	rs553682853	17	44759766	G	A	0.166	NA	0.658701	rs111327992	135		NSF	0	intronic	0.413	NA	15	15	1	1	0
17:44762252:A:G	rs528334214	17	44762252	A	G	0.2247	NA	0.885021	rs111327992	135		NSF	0	intronic	12.99	NA	15	15	1	1	0
17:44762589:A:G	rs199461	17	44762589	G	A	0.2555	NA	0.724341	rs111327992	135		NSF	0	intronic	0.967	7	15	15	1	1	0
17:44764775:A:C	rs199460	17	44764775	A	C	0.2187	NA	0.620922	rs111327992	135		NSF	0	intronic	4.262	6	15	15	1	1	0
17:44768597:G:T	rs147382204	17	44768597	T	G	0.334	NA	0.60919	rs17698176	135		NSF	0	intronic	12.64	6	15	15	1	1	0
17:44773783:A:G	rs199441	17	44773783	G	A	0.2306	NA	0.8542	rs111327992	135		NSF	0	intronic	1.079	5	5	15	1	1	0
17:44781030:C:G	rs538174453	17	44781030	G	C	0.2028	NA	0.780764	rs111327992	135		NSF	0	intronic	1.676	NA	5	15	1	1	0
17:44781143:A:C	rs200403	17	44781143	A	C	0.2604	NA	0.70669	rs111327992	135		NSF	0	intronic	0.965	6	5	15	1	1	0
17:44782224:A:AGT	rs146122400	17	44782224	A	AGT	0.2048	NA	0.806119	rs111327992	135		NSF	0	intronic	16.33	NA	4	15	1	1	0
17:44786336:A:T	rs199437	17	44786336	T	A	0.2575	9.68858e-24	0.717463	rs111327992	135		NSF	0	intronic	1.739	7	4	5	1	1	0
17:44787312:C:T	rs1378358	17	44787312	C	T	0.2247	1.52109e-27	0.885021	rs111327992	135		NSF	0	intronic	2.785	NA	4	5	1	1	0
17:44787313:C:G	rs538628	17	44787313	G	C	0.2247	NA	0.885021	rs111327992	135		NSF	0	intronic	1.545	6	4	5	1	1	0
17:44788310:A:G	rs183211	17	44788310	G	A	0.2584	1.39986e-24	0.713308	rs111327992	135		NSF	0	intronic	3.679	6	4	5	1	1	0
17:44789285:A:G	rs199436	17	44789285	A	G	0.2575	1.00947e-24	0.717463	rs111327992	135		NSF	0	intronic	3.542	6	4	5	1	1	0
17:44790203:A:G	rs169201	17	44790203	A	G	0.2247	5.15558e-27	0.885021	rs111327992	135		NSF	0	intronic	10.01	6	4	5	1	1	0
17:44791643:A:G	rs199438	17	44791643	G	A	0.2575	9.25929e-25	0.717463	rs111327992	135		NSF	0	intronic	1.432	6	4	5	1	1	0
17:44793503:A:G	rs199439	17	44793503	A	G	0.2247	1.6894e-27	0.885021	rs111327992	135		NSF	0	intronic	17.18	6	4	5	1	1	0
17:44794558:C:G	rs12951057	17	44794558	C	G	0.166	NA	0.694063	rs17698176	135		NSF	0	intronic	11.17	6	4	5	1	1	0
17:44795234:A:G	rs142167	17	44795234	A	G	0.2575	8.32714e-25	0.717463	rs111327992	135		NSF	0	intronic	3.534	6	4	5	1	1	0
17:44795469:C:T	rs199457	17	44795469	C	T	0.2247	6.31823e-27	0.885021	rs111327992	135		NSF	0	intronic	0.704	5	4	5	1	1	0
17:44797919:C:T	rs199456	17	44797919	C	T	0.2247	4.83947e-27	0.885021	rs111327992	135		NSF	0	intronic	15.73	1b	4	5	1	1	0
17:44799216:C:T	rs199455	17	44799216	C	T	0.2614	2.52896e-25	0.704279	rs111327992	135		NSF:RPS7P11	00:00:00	ncRNA_exonic	14.25	6	4	5	1	1	0
17:44800046:A:G	rs7224296	17	44800046	G	A	0.3022	9.79889e-30	0.702175	rs199500	135		NSF	0	intronic	1.307	6	2	5	1	1	1
17:44800110:A:G	rs199454	17	44800110	G	A	0.2594	4.68067e-25	0.709178	rs111327992	135		NSF	0	intronic	4.654	1f	2	5	1	1	1
17:44800946:C:T	rs199453	17	44800946	C	T	0.2584	2.42104e-24	0.713308	rs111327992	135		NSF	0	intronic	5.963	5	4	5	1	1	1
17:44801340:C:T	rs199452	17	44801340	C	T	0.2565	4.27261e-25	0.712755	rs111327992	135		NSF	0	intronic	0.163	6	4	5	1	1	1
17:44801784:A:G	rs199451	17	44801784	G	A	0.2227	3.72867e-27	0.874927	rs111327992	135		NSF	0	intronic	0.104	5	4	5	1	1	1
17:44808342:C:CA	rs34162554	17	44808342	CA	C	0.2575	NA	0.698175	rs111327992	135		NSF	0	intronic	4.336	NA	4	5	1	1	1
17:44808902:A:G	rs199449	17	44808902	G	A	0.2555	2.74679e-24	0.706495	rs111327992	135		NSF	0	intronic	4.584	6	4	5	1	1	1
17:44809001:A:G	rs199448	17	44809001	A	G	0.2227	1.09825e-26	0.874927	rs111327992	135		NSF	0	intronic	5.383	6	4	5	1	1	1
17:44812188:C:T	rs199447	17	44812188	C	T	0.2227	1.66818e-26	0.864495	rs111327992	135		NSF	0	intronic	2.564	7	4	5	1	1	1
17:44813169:A:G	rs199446	17	44813169	A	G	0.2575	NA	0.698175	rs111327992	135		NSF	0	intronic	2.07	7	5	5	1	1	1
17:44817408:C:T	rs199445	17	44817408	C	T	0.2227	5.26347e-27	0.874927	rs111327992	135		NSF	0	intronic	2.705	1f	4	5	1	1	1
17:44818276:C:T	rs199444	17	44818276	T	C	0.2555	4.47018e-24	0.706495	rs111327992	135		NSF	0	intronic	0.882	7	4	5	1	1	1
17:44818954:C:CA	rs113562005	17	44818954	C	CA	0.2237	NA	0.847827	rs111327992	135		NSF	0	intronic	13.62	NA	4	5	1	1	1
17:44819565:C:T	rs199443	17	44819565	C	T	0.2227	6.49244e-27	0.874927	rs111327992	135		NSF	0	intronic	5.03	1d	4	5	1	1	1
17:44819595:G:T	rs17698176	17	44819595	T	G	0.2276	6.56766e-09	1	rs17698176	135		NSF	0	intronic	2.727	5	4	5	1	1	1
17:44820122:A:G	rs199442	17	44820122	G	A	0.2555	2.98371e-24	0.706495	rs111327992	135		NSF	0	intronic	2.864	1f	2	5	1	1	1
17:44820425:C:T	rs199536	17	44820425	T	C	0.2575	7.65407e-25	0.698175	rs111327992	135		NSF	0	intronic	4.647	1d	2	5	1	1	1
17:44821987:G:GA	rs111404933	17	44821987	G	GA	0.2177	NA	0.828144	rs111327992	135		NSF	0	intronic	3.181	NA	4	5	1	1	1
17:44822662:A:G	rs199535	17	44822662	A	G	0.2227	1.1109e-26	0.874927	rs111327992	135		NSF	0	intronic	12.39	6	4	5	1	1	1
17:44824213:G:T	rs199534	17	44824213	T	G	0.2227	9.9232e-27	0.874927	rs111327992	135		NSF	0	intronic	0.871	6	4	5	1	1	1
17:44826056:C:G	rs9896243	17	44826056	C	G	0.2256	2.50616e-26	0.85926	rs111327992	135		NSF	0	intronic	0.55	1f	4	5	1	1	1
17:44828931:A:G	rs199533	17	44828931	G	A	0.2227	3.10997e-27	0.874927	rs111327992	135		NSF	0	exonic	11.26	NA	4	4	1	1	1
17:44830414:C:T	rs199531	17	44830414	T	C	0.2565	3.82838e-24	0.702322	rs111327992	135		NSF	0	intronic	4.485	6	4	5	1	1	1
17:44833217:A:C	rs35732828	17	44833217	C	A	0.165	2.59804e-07	0.700168	rs17698176	135		NSF	0	UTR3	13.54	6	4	4	1	1	1
17:44835367:G:GA	rs570333647	17	44835367	G	GA	0.2237	NA	0.836739	rs111327992	135		NSF	536	downstream	0.18	NA	4	5	1	1	1
17:44836302:C:T	rs9912530	17	44836302	T	C	0.3002	4.32657e-29	0.706824	rs199500	135		NSF	1471	intergenic	0.362	4	2	5	1	1	1
17:44836653:A:G	rs199530	17	44836653	G	A	0.2604	2.93475e-24	0.689236	rs111327992	135		NSF	1822	intergenic	1.825	1f	2	5	1	1	1
17:44837217:A:C	rs199529	17	44837217	A	C	0.2425	2.63008e-26	0.767555	rs111327992	135		NSF	2386	intergenic	4.434	6	4	5	1	1	1
17:44843136:C:T	rs199528	17	44843136	C	T	0.2207	1.85988e-26	0.834285	rs111327992	135		WNT3	0	intronic	0.646	1f	4	5	1	1	1
17:44843667:A:G	rs199527	17	44843667	G	A	0.2575	1.90211e-22	0.69966	rs199500	135		WNT3	0	intronic	10.02	5	4	5	1	1	1
17:44847707:C:G	rs199526	17	44847707	C	G	0.2366	9.51748e-24	0.754622	rs111327992	135		WNT3	0	intronic	4.99	3a	1	12	1	1	1
17:44847834:G:T	rs199525	17	44847834	T	G	0.2207	5.05427e-26	0.834285	rs111327992	135		WNT3	0	intronic	6.88	2b	1	12	1	1	1
17:44848314:G:T	rs3809857	17	44848314	G	T	0.331	NA	0.602532	rs17698176	135		WNT3	0	intronic	7.728	4	1	11	1	1	1
17:44848438:G:T	rs199524	17	44848438	G	T	0.2575	1.25094e-23	0.69966	rs199500	135		WNT3	0	intronic	9.367	1f	1	1	1	1	1
17:44848517:A:C	rs199523	17	44848517	C	A	0.2575	5.95562e-23	0.69966	rs199500	135		WNT3	0	intronic	7.126	4	1	1	1	1	1
17:44853456:C:G	rs199521	17	44853456	G	C	0.2555	2.54901e-23	0.683635	rs199500	135		WNT3	0	intronic	0.496	5	5	14	1	1	1
17:44853872:A:G	rs199520	17	44853872	G	A	0.2575	3.04991e-23	0.69966	rs199500	135		WNT3	0	intronic	10.4	1f	5	14	1	1	1
17:44853924:A:G	rs199519	17	44853924	G	A	0.2575	4.64379e-23	0.69966	rs199500	135		WNT3	0	intronic	0.235	5	5	14	1	1	1
17:44854580:A:C	rs199518	17	44854580	A	C	0.2575	1.4688e-23	0.69966	rs199500	135		WNT3	0	intronic	5.631	5	5	14	1	1	1
17:44854587:A:G	rs199517	17	44854587	A	G	0.2575	1.71732e-23	0.69966	rs199500	135		WNT3	0	intronic	5.319	5	5	14	1	1	1
17:44856485:C:T	rs199516	17	44856485	C	T	0.2207	3.48749e-26	0.834285	rs111327992	135		WNT3	0	intronic	5.101	1f	5	14	1	1	1
17:44856641:C:G	rs199515	17	44856641	G	C	0.2177	1.86173e-26	0.820208	rs111327992	135		WNT3	0	intronic	16.08	1f	5	14	1	1	1
17:44856881:A:G	rs199514	17	44856881	G	A	0.2187	3.48599e-26	0.824871	rs111327992	135		WNT3	0	intronic	2.162	1f	1	14	1	1	1
17:44856932:A:G	rs199513	17	44856932	A	G	0.2167	4.4306e-26	0.815574	rs111327992	135		WNT3	0	intronic	3.207	1f	1	14	1	1	1
17:44857126:C:CT	rs372432390	17	44857126	C	CT	0.2207	NA	0.864915	rs111327992	135		WNT3	0	intronic	5.383	NA	1	14	1	1	1
17:44857352:C:T	rs199512	17	44857352	T	C	0.2197	2.63975e-26	0.829563	rs111327992	135		WNT3	0	intronic	7.839	5	2	14	1	1	1
17:44857929:A:C	rs199510	17	44857929	C	A	0.2197	NA	0.829563	rs111327992	135		WNT3	0	intronic	1.377	6	5	14	1	1	1
17:44858728:A:G	rs199509	17	44858728	G	A	0.2197	5.52394e-26	0.829563	rs111327992	135		WNT3	0	intronic	4.152	6	5	14	1	1	1
17:44858838:C:G	rs199508	17	44858838	C	G	0.2565	3.47877e-23	0.704138	rs199500	135		WNT3	0	intronic	0.604	5	5	14	1	1	1
17:44858855:A:G	rs199507	17	44858855	A	G	0.2197	9.02623e-26	0.829563	rs111327992	135		WNT3	0	intronic	3.286	1f	5	14	1	1	1
17:44859031:A:G	rs199506	17	44859031	A	G	0.2197	7.95302e-26	0.839794	rs111327992	135		WNT3	0	intronic	5.804	1f	5	14	1	1	1
17:44859144:C:T	rs415430	17	44859144	C	T	0.2167	1.12199e-25	0.815574	rs111327992	135		WNT3	0	intronic	2.655	NA	5	14	1	1	1
17:44859148:C:T	rs430685	17	44859148	T	C	0.2167	1.18264e-25	0.815574	rs111327992	135		WNT3	0	intronic	5.372	NA	5	14	1	1	1
17:44859410:A:G	rs199505	17	44859410	A	G	0.2177	1.29983e-25	0.820208	rs111327992	135		WNT3	0	intronic	2.453	1f	4	14	1	1	1
17:44859715:C:T	rs70602	17	44859715	T	C	0.2177	1.47598e-25	0.820208	rs111327992	135		WNT3	0	intronic	4.678	1f	5	14	1	1	1
17:44860021:C:T	rs70600	17	44860021	C	T	0.2177	4.49411e-25	0.820208	rs111327992	135		WNT3	0	intronic	0.305	2b	2	14	1	1	1
17:44861003:C:T	rs199504	17	44861003	C	T	0.2207	4.88935e-26	0.824697	rs111327992	135		WNT3	0	intronic	1.171	1f	2	14	1	1	1
17:44862162:A:G	rs199503	17	44862162	G	A	0.2197	NA	0.829563	rs111327992	135		WNT3	0	intronic	0.954	5	5	14	1	1	1
17:44862347:A:G	rs199502	17	44862347	G	A	0.2326	7.24622e-22	0.73368	rs111327992	135		WNT3	0	intronic	4.014	5	5	14	1	1	1
17:44862613:A:G	rs199501	17	44862613	A	G	0.2525	2.72139e-24	0.721161	rs199500	135		WNT3	0	intronic	2.299	1f	5	14	1	1	1
17:44863133:C:T	rs916888	17	44863133	T	C	0.2654	5.8759e-27	0.73809	rs199500	135		WNT3	0	intronic	7.991	1f	5	14	1	1	1
17:44863413:C:T	rs199500	17	44863413	T	C	0.2734	8.13248e-21	1	rs199500	135		WNT3	0	intronic	10.93	1f	5	14	1	1	1
17:44865439:G:T	rs2074404	17	44865439	T	G	0.2664	2.05039e-23	0.6364	rs199500	135		WNT3	0	intronic	3.184	1f	5	14	1	1	1
17:44865498:C:T	rs199499	17	44865498	C	T	0.2078	2.68107e-19	0.675478	rs111327992	135		WNT3	0	intronic	0.096	5	5	14	1	1	1
17:44865603:C:T	rs199498	17	44865603	T	C	0.2247	5.52552e-23	0.634019	rs111327992	135		WNT3	0	intronic	3.65	1f	5	14	1	1	1
17:44866602:C:T	rs199497	17	44866602	T	C	0.1809	6.6847e-11	1	rs199497	135		WNT3	0	intronic	4.494	5	5	14	1	1	1
17:44874453:C:T	rs1563304	17	44874453	C	T	0.1829	NA	0.748874	rs199497	135		WNT3	0	intronic	1.974	5	5	14	1	1	1
17:50343742:A:AACACACACACACAC	rs372492669	17	50343742	A	AACACACACACACAC	0.168	NA	0.662333	rs10515007	136		snoZ178	40034	intergenic	6.77	NA	9	15	0	0	1
17:50344052:C:T	rs62071465	17	50344052	C	T	0.173	4.21523e-08	0.840034	rs10515007	136		snoZ178	40344	intergenic	2.563	6	9	15	0	1	1
17:50345812:G:GT	rs59907841	17	50345812	GT	G	0.1998	NA	0.763577	rs10515007	136		snoZ178	42104	intergenic	0.128	NA	9	15	0	0	1
17:50346376:G:T	rs62071466	17	50346376	T	G	0.1809	1.62625e-08	0.875397	rs10515007	136		snoZ178	42668	intergenic	0.721	6	9	15	0	1	1
17:50347222:A:C	rs72836098	17	50347222	C	A	0.1809	NA	0.887787	rs10515007	136		snoZ178	43514	intergenic	0.953	6	9	15	0	1	1
17:50347256:A:G	rs16951216	17	50347256	G	A	0.1809	1.24282e-08	0.887787	rs10515007	136		snoZ178	43548	intergenic	1.459	6	9	15	0	1	1
17:50347454:G:GT	rs138788300	17	50347454	GT	G	0.1799	NA	0.881572	rs10515007	136		snoZ178	43746	intergenic	3.721	NA	9	15	0	1	1
17:50349469:A:C	rs62071467	17	50349469	C	A	0.1809	1.41796e-08	0.887787	rs10515007	136		snoZ178	45761	intergenic	0.616	6	9	15	0	1	1
17:50349634:C:T	rs4387634	17	50349634	C	T	0.1809	1.07222e-08	0.887787	rs10515007	136		snoZ178	45926	intergenic	5.245	7	9	15	0	1	1
17:50352613:C:T	rs72836101	17	50352613	C	T	0.1809	9.21719e-09	0.887787	rs10515007	136		snoZ178	48905	intergenic	0.175	7	9	15	0	1	1
17:50353290:A:G	rs62071468	17	50353290	A	G	0.1809	1.14044e-08	0.887787	rs10515007	136		snoZ178	49582	intergenic	1.435	6	9	15	0	1	1
17:50357036:A:G	rs9896714	17	50357036	A	G	0.1829	9.8826e-09	0.87539	rs10515007	136		snoZ178	53328	intergenic	9.323	6	9	15	0	1	1
17:50365037:C:T	rs72837704	17	50365037	T	C	0.1928	1.46309e-09	0.987316	rs10515007	136		snoZ178	61329	intergenic	10.87	5	9	15	0	1	1
17:50368495:C:T	rs34667105	17	50368495	C	T	0.1918	1.57891e-09	0.993656	rs10515007	136		snoZ178	64787	intergenic	4.637	6	9	15	0	1	1
17:50369120:C:T	rs9892967	17	50369120	C	T	0.2127	5.04157e-09	0.875331	rs10515007	136		snoZ178	65412	intergenic	2.416	6	9	15	0	0	1
17:50372605:C:G	rs12602185	17	50372605	C	G	0.1918	1.15217e-09	0.993656	rs10515007	136		snoZ178	68897	intergenic	2.734	6	9	15	0	1	1
17:50375804:A:G	rs1328108	17	50375804	A	G	0.1918	1.22542e-09	0.993656	rs10515007	136		snoZ178	72096	intergenic	15.95	7	9	15	0	1	1
17:50376564:C:T	rs1927589	17	50376564	C	T	0.2117	3.46662e-09	0.880552	rs10515007	136		snoZ178	72856	intergenic	1.97	4	9	15	0	0	1
17:50378503:C:T	rs2182895	17	50378503	T	C	0.2117	3.0655e-09	0.880552	rs10515007	136		snoZ178	74795	intergenic	1.758	6	9	15	0	0	1
17:50395539:C:T	rs10515007	17	50395539	C	T	0.1928	1.93735e-10	1	rs10515007	136		RP11-429O1.1	72335	intergenic	0.477	7	9	15	0	1	1
17:50405996:A:C	rs62068688	17	50405996	C	A	0.2008	NA	0.914166	rs10515007	136		RP11-429O1.1	61878	intergenic	1.148	7	9	15	0	1	1
17:50407777:A:C	rs1386269	17	50407777	C	A	0.2008	NA	0.914166	rs10515007	136		RP11-429O1.1	60097	intergenic	0.463	NA	9	15	0	1	1
17:50409324:A:G	rs9903329	17	50409324	A	G	0.2207	NA	0.823851	rs10515007	136		RP11-429O1.1	58550	intergenic	3.657	6	9	15	0	1	1
17:50409967:C:T	rs9916149	17	50409967	T	C	0.2207	NA	0.823851	rs10515007	136		RP11-429O1.1	57907	intergenic	5.957	7	9	15	0	0	1
17:50411467:C:T	rs12149979	17	50411467	C	T	0.2167	NA	0.84228	rs10515007	136		RP11-429O1.1	56407	intergenic	4.61	7	9	15	0	1	1
17:50411767:C:T	rs62068690	17	50411767	C	T	0.2008	NA	0.914166	rs10515007	136		RP11-429O1.1	56107	intergenic	0.066	6	9	15	0	1	1
17:50417716:C:T	rs2631543	17	50417716	C	T	0.2187	NA	0.821094	rs10515007	136		RP11-429O1.1	50158	intergenic	0.177	7	9	15	0	1	1
17:50428961:A:G	rs4349190	17	50428961	A	G	0.2227	NA	0.767404	rs10515007	136		RP11-429O1.1	38913	intergenic	0.562	6	9	15	0	1	1
17:50447042:A:G	rs1328120	17	50447042	A	G	0.2535	NA	0.65139	rs10515007	136		RP11-429O1.1	20832	intergenic	7.071	7	9	15	0	1	1
17:50447435:A:G	rs16951348	17	50447435	G	A	0.2237	NA	0.753676	rs10515007	136		RP11-429O1.1	20439	intergenic	0.42	7	9	15	0	1	1
17:50447801:A:G	rs11080004	17	50447801	A	G	0.2346	NA	0.707203	rs10515007	136		RP11-429O1.1	20073	intergenic	1.038	6	9	15	0	1	1
17:50467978:A:G	rs62068721	17	50467978	G	A	0.2167	NA	0.767441	rs11870246	136		RP11-429O1.1	0	ncRNA_intronic	6.619	5	7	15	0	1	1
17:50472020:G:T	rs62068722	17	50472020	G	T	0.2167	NA	0.767441	rs11870246	136		RP11-429O1.1	0	ncRNA_intronic	0.131	7	9	15	0	1	1
17:50476483:C:T	rs62068723	17	50476483	C	T	0.2167	NA	0.767441	rs11870246	136		RP11-429O1.1	0	ncRNA_intronic	1.613	6	9	15	0	1	1
17:50495206:A:T	rs184837974	17	50495206	T	A	0.2058	NA	0.732356	rs11870246	136		RP11-429O1.1	0	ncRNA_intronic	1.48	7	5	15	0	1	1
17:50495216:A:G	rs201830956	17	50495216	A	G	0.2058	NA	0.732356	rs11870246	136		RP11-429O1.1	0	ncRNA_intronic	1.622	6	5	15	0	0	1
17:50495226:A:G	rs199939476	17	50495226	G	A	0.2147	NA	0.766404	rs11870246	136		RP11-429O1.1	0	ncRNA_intronic	0.85	7	5	15	0	0	1
17:50495231:A:G	rs200876980	17	50495231	G	A	0.2058	NA	0.732356	rs11870246	136		RP11-429O1.1	0	ncRNA_intronic	0.863	7	5	15	0	0	1
17:50495502:G:T	rs62068747	17	50495502	T	G	0.2167	NA	0.767441	rs11870246	136		RP11-429O1.1	0	ncRNA_intronic	4.212	6	5	15	0	1	1
17:50500700:A:G	rs142554464	17	50500700	G	A	0.2167	NA	0.767441	rs11870246	136		RP11-429O1.1	0	ncRNA_intronic	4.005	7	9	15	0	1	1
17:50516478:C:T	rs59226249	17	50516478	C	T	0.2137	NA	0.894942	rs11870246	136		RP11-429O1.1	0	ncRNA_intronic	0.235	6	9	15	0	1	1
17:50516621:C:G	rs12452383	17	50516621	G	C	0.3429	NA	0.804992	rs16951547	136		RP11-429O1.1	0	ncRNA_intronic	1.908	7	9	15	0	1	1
17:50516797:C:T	rs57194242	17	50516797	C	T	0.2137	NA	0.894942	rs11870246	136		RP11-429O1.1	0	ncRNA_intronic	0.347	7	9	15	0	1	1
17:50517737:C:T	rs4566219	17	50517737	C	T	0.3429	NA	0.804992	rs16951547	136		RP11-429O1.1	0	ncRNA_intronic	1.815	6	9	15	0	1	1
17:50518771:C:T	rs955071	17	50518771	T	C	0.2127	NA	0.9009	rs11870246	136		RP11-429O1.1	0	ncRNA_intronic	14.5	7	9	15	0	1	1
17:50519979:A:G	rs10515010	17	50519979	A	G	0.2117	4.3765e-08	0.906906	rs11870246	136		RP11-429O1.1	0	ncRNA_intronic	2.735	5	9	15	0	1	1
17:50522452:A:G	rs12603126	17	50522452	G	A	0.3419	NA	0.800548	rs16951547	136		RP11-429O1.1	0	ncRNA_intronic	4.273	6	9	15	0	1	1
17:50522523:A:G	rs12603149	17	50522523	G	A	0.2127	NA	0.889407	rs11870246	136		RP11-429O1.1	0	ncRNA_intronic	2.079	6	9	15	0	1	1
17:50522784:A:G	rs11869214	17	50522784	A	G	0.2117	NA	0.895369	rs11870246	136		RP11-429O1.1	0	ncRNA_intronic	4.227	6	7	15	0	1	1
17:50522993:A:G	rs11080006	17	50522993	G	A	0.2127	NA	0.889407	rs11870246	136		RP11-429O1.1	0	ncRNA_intronic	4.077	7	7	15	0	1	1
17:50523394:C:T	rs12602323	17	50523394	T	C	0.2117	NA	0.895369	rs11870246	136		RP11-429O1.1	0	ncRNA_intronic	2.668	7	5	15	0	1	1
17:50524095:A:G	rs7212612	17	50524095	A	G	0.2137	NA	0.894942	rs11870246	136		RP11-429O1.1	0	ncRNA_intronic	0.235	5	5	15	0	1	1
17:50526746:C:T	rs8066561	17	50526746	T	C	0.2137	NA	0.894942	rs11870246	136		RP11-429O1.1	0	ncRNA_intronic	5.19	6	5	15	0	1	1
17:50527613:A:G	rs73989341	17	50527613	G	A	0.2107	NA	0.912601	rs11870246	136		RP11-429O1.1	0	ncRNA_intronic	1.924	5	5	15	0	1	1
17:50527943:C:T	rs16951462	17	50527943	C	T	0.2247	NA	0.994012	rs11870246	136		RP11-429O1.1	0	ncRNA_intronic	9.25	6	5	15	0	1	1
17:50528633:C:CATATA	rs60024248	17	50528633	CATATA	C	0.2247	NA	0.994012	rs11870246	136		RP11-429O1.1	0	ncRNA_intronic	2.469	NA	7	15	0	1	1
17:50530748:G:T	rs10515014	17	50530748	T	G	0.2247	NA	0.994012	rs11870246	136		RP11-429O1.1	0	ncRNA_intronic	3.358	7	7	15	0	1	1
17:50532710:A:T	rs12051579	17	50532710	T	A	0.2247	NA	0.994012	rs11870246	136		RP11-429O1.1	0	ncRNA_intronic	0.263	6	9	15	0	1	1
17:50535710:G:T	rs62068751	17	50535710	T	G	0.2237	NA	1	rs11870246	136		RP11-429O1.1	0	ncRNA_intronic	0.081	6	9	15	0	1	1
17:50538441:C:G	rs16951496	17	50538441	G	C	0.2247	NA	0.994012	rs11870246	136		RP11-429O1.1	0	ncRNA_intronic	5.306	7	9	15	0	1	1
17:50543923:C:T	rs62068753	17	50543923	C	T	0.2237	NA	1	rs11870246	136		RP11-429O1.1	0	ncRNA_intronic	0.053	7	9	15	0	1	1
17:50544943:A:G	rs12602110	17	50544943	G	A	0.2247	NA	0.994012	rs11870246	136		RP11-429O1.1	0	ncRNA_intronic	0.969	6	9	15	0	1	1
17:50545104:G:T	rs12602130	17	50545104	G	T	0.2247	NA	0.994012	rs11870246	136		RP11-429O1.1	0	ncRNA_intronic	9.84	7	9	15	0	1	1
17:50546893:G:GA	rs139194053	17	50546893	GA	G	0.2227	NA	0.994012	rs11870246	136		RP11-429O1.1	0	ncRNA_intronic	1.472	NA	9	15	0	1	1
17:50547570:G:T	rs59325590	17	50547570	G	T	0.2237	NA	0.987977	rs11870246	136		RP11-429O1.1	0	ncRNA_intronic	0.318	7	9	15	0	1	1
17:50554903:A:G	rs62068756	17	50554903	G	A	0.2247	NA	0.994012	rs11870246	136		RP11-429O1.1	0	ncRNA_intronic	3.224	6	7	15	0	1	1
17:50556106:C:T	rs55910635	17	50556106	T	C	0.2237	NA	1	rs11870246	136		RP11-429O1.1	0	ncRNA_intronic	2.796	7	9	15	0	1	1
17:50556680:A:G	rs11870246	17	50556680	G	A	0.2237	1.83016e-09	1	rs11870246	136		RP11-429O1.1	0	ncRNA_intronic	4.683	7	9	15	0	1	1
17:50558341:C:T	rs35606336	17	50558341	T	C	0.2266	NA	0.970523	rs11870246	136		RP11-429O1.1	0	ncRNA_intronic	5.693	6	9	15	0	1	1
17:50558756:C:T	rs11871693	17	50558756	T	C	0.2266	NA	0.970523	rs11870246	136		RP11-429O1.1	0	ncRNA_intronic	2.746	5	9	15	0	1	1
17:50559167:C:G	rs11868541	17	50559167	G	C	0.3052	1.03715e-08	0.959541	rs16951547	136		RP11-429O1.1	0	ncRNA_intronic	0.788	7	9	15	0	1	1
17:50559916:A:AT	rs138324498	17	50559916	A	AT	0.3042	NA	0.972792	rs16951547	136		RP11-429O1.1	0	ncRNA_intronic	0.77	NA	9	15	0	1	1
17:50560048:G:T	rs62070560	17	50560048	T	G	0.3042	1.3668e-08	0.972792	rs16951547	136		RP11-429O1.1	0	ncRNA_intronic	6.632	6	9	15	0	1	1
17:50561520:G:GA	rs527894860	17	50561520	G	GA	0.3459	NA	0.730278	rs16951547	136		RP11-429O1.1	0	ncRNA_intronic	6.793	NA	9	15	0	0	1
17:50566353:A:C	rs7210376	17	50566353	C	A	0.3052	8.61606e-09	0.977297	rs16951547	136		RP11-429O1.1	0	ncRNA_intronic	1.629	7	9	15	0	1	1
17:50568276:A:G	rs58364351	17	50568276	A	G	0.3052	1.26422e-08	0.977297	rs16951547	136		RP11-429O1.1	0	ncRNA_intronic	5.67	6	9	15	0	1	1
17:50571219:A:AT	rs34187031	17	50571219	AT	A	0.3052	NA	0.977297	rs16951547	136		RP11-429O1.1	0	ncRNA_intronic	0.982	NA	9	15	0	1	1
17:50572240:C:T	rs12601816	17	50572240	C	T	0.3032	6.44017e-09	0.98638	rs16951547	136		RP11-429O1.1	0	ncRNA_intronic	2.348	7	9	15	0	1	1
17:50573278:A:G	rs9890390	17	50573278	G	A	0.339	2.77724e-08	0.843066	rs16951547	136		RP11-429O1.1	0	ncRNA_intronic	2.333	5	9	15	0	1	1
17:50574674:C:CCT	rs144338056	17	50574674	CCT	C	0.3052	NA	0.977297	rs16951547	136		RP11-429O1.1	0	ncRNA_intronic	2.142	NA	9	15	0	1	1
17:50577597:C:G	rs12601722	17	50577597	C	G	0.3052	7.52444e-09	0.977297	rs16951547	136		RP11-429O1.1	0	ncRNA_intronic	3.153	7	7	15	0	1	1
17:50577892:A:G	rs10515018	17	50577892	G	A	0.3052	6.43699e-09	0.977297	rs16951547	136		RP11-429O1.1	0	ncRNA_intronic	1.96	7	5	15	0	1	1
17:50577944:C:T	rs9303599	17	50577944	C	T	0.339	1.95213e-08	0.843066	rs16951547	136		RP11-429O1.1	0	ncRNA_intronic	2.668	7	5	15	0	1	1
17:50578019:A:T	rs12600373	17	50578019	A	T	0.3052	6.25447e-09	0.977297	rs16951547	136		RP11-429O1.1	0	ncRNA_intronic	6.428	6	5	15	0	1	1
17:50579055:C:G	rs10515019	17	50579055	G	C	0.3052	8.75544e-09	0.977297	rs16951547	136		RP11-429O1.1	0	ncRNA_intronic	1.997	6	5	15	0	1	1
17:50580628:G:T	rs12451271	17	50580628	T	G	0.3062	1.03748e-08	0.981836	rs16951547	136		RP11-429O1.1	0	ncRNA_intronic	3.617	5	5	15	0	1	1
17:50581683:C:CT	rs56834982	17	50581683	C	CT	0.3062	NA	0.981836	rs16951547	136		RP11-429O1.1	0	ncRNA_intronic	2.625	NA	5	15	0	1	1
17:50583529:A:C	rs62070576	17	50583529	A	C	0.3032	8.88018e-09	0.995426	rs16951547	136		RP11-429O1.1	0	ncRNA_intronic	5.472	7	9	15	0	1	1
17:50584021:A:G	rs62070577	17	50584021	G	A	0.3032	9.12718e-09	0.995426	rs16951547	136		RP11-429O1.1	0	ncRNA_intronic	0.841	6	9	15	0	1	1
17:50585822:C:T	rs16951546	17	50585822	T	C	0.3032	5.18792e-09	0.995426	rs16951547	136		RP11-429O1.1	0	ncRNA_intronic	8.526	7	9	15	0	1	1
17:50585898:G:T	rs16951547	17	50585898	T	G	0.3042	5.43148e-09	1	rs16951547	136		RP11-429O1.1	0	ncRNA_intronic	15.74	6	9	15	0	1	1
17:50588308:A:G	rs16951564	17	50588308	A	G	0.3032	8.90697e-09	0.995426	rs16951547	136		RP11-429O1.1	0	ncRNA_intronic	5.157	6	9	15	0	1	1
17:50589900:C:CCTAT	rs147345760	17	50589900	CCTAT	C	0.3797	NA	0.713065	rs16951547	136		RP11-429O1.1	0	ncRNA_intronic	8.202	NA	9	15	0	0	1
17:50591771:T:TTTTC	rs151100908	17	50591771	T	TTTTC	0.2992	NA	0.949756	rs16951547	136		RP11-429O1.1	0	NA	0.569	NA	9	15	0	0	1
17:50591771:T:TTTTCTTTC	rs143381407	17	50591771	TTTTCTTTC	T	0.1789	NA	0.949756	rs16951547	136		RP11-429O1.1	0	ncRNA_intronic	0.552	NA	9	15	0	0	1
17:50593176:A:C	rs62068475	17	50593176	A	C	0.3032	8.51531e-09	0.995426	rs16951547	136		RP11-429O1.1	0	ncRNA_intronic	1.676	3a	9	15	0	1	1
17:50594505:G:T	rs11080008	17	50594505	T	G	0.3042	7.7999e-09	0.990903	rs16951547	136		RP11-429O1.1	0	ncRNA_intronic	3.908	7	9	15	0	1	1
17:50595923:C:T	rs11080009	17	50595923	C	T	0.3032	4.77906e-09	0.995426	rs16951547	136		RP11-429O1.1	0	ncRNA_intronic	2.044	6	9	15	0	1	1
17:50596302:A:G	rs11080010	17	50596302	G	A	0.3032	5.27672e-09	0.995426	rs16951547	136		RP11-429O1.1	0	ncRNA_intronic	0.61	7	9	15	0	1	1
17:50597108:G:T	rs12450712	17	50597108	T	G	0.3032	4.34506e-09	0.995426	rs16951547	136		RP11-429O1.1	0	ncRNA_intronic	9.96	6	9	15	0	1	1
17:50599383:A:C	rs350003	17	50599383	A	C	0.3449	2.67838e-07	0.836814	rs16951547	136		RP11-429O1.1	0	ncRNA_intronic	2.902	6	9	15	0	1	1
17:50600215:A:T	rs187075877	17	50600215	A	T	0.000994	NA	0.990886	rs16951547	136		RP11-429O1.1	0	NA	9.021	6	9	15	0	0	1
17:50600215:A:AC	rs34079832	17	50600215	AC	A	0.3022	NA	0.990886	rs16951547	136		RP11-429O1.1	0	ncRNA_intronic	6.939	NA	9	15	0	1	1
17:50600218:A:T	rs34834411	17	50600218	A	T	0.3032	NA	0.995426	rs16951547	136		RP11-429O1.1	0	ncRNA_intronic	8.842	6	9	15	0	1	1
17:50601021:C:CAA	rs201517709	17	50601021	CAA	C	0.1431	NA	0.807856	rs16951547	136		RP11-429O1.1	0	ncRNA_intronic	2.736	NA	9	15	0	0	1
17:50601021:CA:CAA	rs568402133	17	50601021	CAA	CA	0.3479	NA	0.807856	rs16951547	136		RP11-429O1.1	0	NA	NA	NA	9	15	0	0	1
17:50617026:A:G	rs1492230	17	50617026	A	G	0.34	1.89805e-07	0.730657	rs16951547	136		RP11-429O1.1	3964	intergenic	6.973	NA	9	15	0	1	1
17:50620718:C:T	rs2018999	17	50620718	T	C	0.34	4.85895e-07	0.730657	rs16951547	136		RP11-429O1.1	7656	intergenic	1.746	NA	9	15	0	1	1
17:50624218:C:T	rs62068478	17	50624218	C	T	0.338	2.77446e-07	0.737681	rs16951547	136		RP11-429O1.1	11156	intergenic	0.037	5	7	15	0	1	1
17:50624845:A:AGAG	rs5820932	17	50624845	AGAG	A	0.338	NA	0.737681	rs16951547	136		RP11-429O1.1	11783	intergenic	3.217	NA	7	15	0	1	1
17:50625729:A:G	rs55814648	17	50625729	A	G	0.338	4.77664e-07	0.737681	rs16951547	136		RP11-429O1.1	12667	intergenic	5.128	6	9	15	0	1	1
17:50628256:C:T	rs2874120	17	50628256	C	T	0.338	4.43605e-07	0.737681	rs16951547	136		RP11-429O1.1	15194	intergenic	0.476	7	9	15	0	1	1
17:50628985:C:G	rs952258	17	50628985	G	C	0.338	6.02559e-07	0.737681	rs16951547	136		RP11-429O1.1	15923	intergenic	0.809	7	9	15	0	1	1
17:50630582:C:G	rs716820	17	50630582	G	C	0.338	3.89281e-07	0.737681	rs16951547	136		RP11-429O1.1	17520	intergenic	4.765	6	9	15	0	1	1
17:50636594:C:T	rs16951622	17	50636594	C	T	0.3131	1.47027e-08	0.840258	rs16951547	136		RP11-429O1.1	1964-06-04	intergenic	3.218	6	9	15	0	1	1
17:50637814:C:T	rs16951626	17	50637814	T	C	0.3131	1.12673e-08	0.840258	rs16951547	136		RP11-429O1.1	1967-10-07	intergenic	1.233	6	9	15	0	1	1
17:50647542:A:AAGAG	rs367592540	17	50647542	A	AAGAG	0.2972	NA	0.61703	rs16951547	136		RP11-429O1.1	1994-05-26	intergenic	1.445	NA	9	15	0	0	1
17:50652522:C:G	rs349950	17	50652522	C	G	0.34	3.22463e-07	0.718245	rs16951547	136		RP11-429O1.1	2008-01-13	intergenic	2.271	5	9	15	0	1	1
17:50653210:C:T	rs349947	17	50653210	T	C	0.34	5.52843e-07	0.718245	rs16951547	136		RP11-429O1.1	2009-12-01	intergenic	1.626	NA	9	15	0	1	1
17:50656506:A:C	rs349940	17	50656506	C	A	0.34	6.13661e-07	0.718245	rs16951547	136		RP11-429O1.1	2018-12-10	intergenic	0.511	NA	9	15	0	1	1
17:50657594:A:T	rs168399	17	50657594	T	A	0.34	3.21402e-07	0.718245	rs16951547	136		RP11-429O1.1	2021-12-02	intergenic	3.958	7	9	15	0	1	1
17:50658218:A:G	rs2551077	17	50658218	A	G	0.34	3.63497e-07	0.718245	rs16951547	136		RP11-429O1.1	2023-08-18	intergenic	0.194	NA	9	9	0	1	1
17:50671032:A:C	rs349914	17	50671032	C	A	0.34	4.9997e-07	0.718245	rs16951547	136		RP11-429O1.1	2058-09-17	intergenic	0.588	NA	9	15	0	1	1
17:50674099:A:G	rs4584868	17	50674099	G	A	0.34	2.64667e-07	0.718245	rs16951547	136		RP11-429O1.1	2067-02-09	intergenic	1.056	7	9	15	0	1	1
17:50674283:C:T	rs4594290	17	50674283	T	C	0.34	5.22431e-07	0.718245	rs16951547	136		RP11-429O1.1	2067-08-12	intergenic	2.018	7	9	15	0	1	1
17:50675635:C:T	rs2319987	17	50675635	C	T	0.34	5.71645e-07	0.718245	rs16951547	136		RP11-429O1.1	2071-04-25	intergenic	0.813	7	9	15	0	1	1
17:50682221:G:GT	rs36114541	17	50682221	GT	G	0.3738	NA	0.606227	rs16951547	136		RP11-429O1.1	2089-05-06	intergenic	1.787	NA	5	15	0	0	1
17:50687130:C:CAT	rs5820938	17	50687130	CAT	C	0.34	NA	0.718245	rs16951547	136		RP11-429O1.1	2102-10-15	intergenic	1.937	NA	9	15	0	1	1
17:50691562:A:G	rs1492200	17	50691562	G	A	0.34	4.31788e-07	0.718245	rs16951547	136		RP11-429O1.1	2114-12-03	intergenic	2.46	NA	9	15	0	1	1
17:50707676:G:GCCCACTGGCTC	rs145247199	17	50707676	GCCCACTGGCTC	G	0.34	NA	0.718245	rs16951547	136		RP11-429O1.1	2159-01-15	intergenic	10.62	NA	9	15	0	1	1
17:50712814:A:C	rs2467493	17	50712814	C	A	0.34	3.01806e-07	0.718245	rs16951547	136		RP11-429O1.1	2173-02-08	intergenic	11.26	6	9	15	0	1	1
17:50713437:A:G	rs2452231	17	50713437	A	G	0.34	2.71177e-07	0.718245	rs16951547	136		RP11-429O1.1	2174-10-24	intergenic	0.041	7	9	15	0	1	1
17:50714779:G:T	rs2452233	17	50714779	G	T	0.34	2.59235e-07	0.718245	rs16951547	136		RP11-429O1.1	2178-06-27	intergenic	1.093	7	9	15	0	1	1
17:50715229:T:TA	rs201163776	17	50715229	T	TA	0.338	NA	0.680874	rs16951547	136		RP11-429O1.1	2179-09-20	intergenic	0.998	NA	9	15	0	1	1
17:50720233:C:T	rs2452236	17	50720233	C	T	0.34	1.88137e-07	0.718245	rs16951547	136		RP11-429O1.1	2193-06-02	intergenic	12.26	6	9	15	0	1	1
17:50725102:A:C	rs1492214	17	50725102	C	A	0.339	2.25304e-07	0.706794	rs16951547	136		RP11-429O1.1	2206-10-02	intergenic	11	6	9	15	0	1	1
17:56328251:A:T	rs8178340	17	56328251	T	A	0.0666	3.94702e-05	0.716856	rs142332145	137		LPO	00:00:00	intronic	0.337	4	9	14	1	1	1
17:56339058:A:T	rs8178377	17	56339058	T	A	0.06759	3.95676e-05	0.733345	rs142332145	137		LPO	00:00:00	intronic	15.02	6	9	14	1	1	1
17:56350497:A:T	rs35400724	17	56350497	A	T	0.07455	1.50369e-06	0.788898	rs142332145	137		MPO	00:00:00	intronic	12.45	4	3	14	1	1	1
17:56352883:C:T	rs11575868	17	56352883	C	T	0.07157	2.80532e-06	0.820689	rs142332145	137		MPO	00:00:00	intronic	0.029	NA	3	14	1	1	1
17:56354640:C:G	17:56354640:C:G	17	56354640	G	C	0.006958	NA	0.814658	rs142332145	137		MPO	00:00:00	intronic	0.487	4	1	14	1	0	1
17:56354640:A:G	17:56354640:A:G	17	56354640	G	A	0.06958	NA	0.814658	rs142332145	137		MPO	00:00:00	NA	0.712	NA	1	14	1	1	1
17:56357818:A:C	rs7208693	17	56357818	C	A	0.07157	2.40035e-06	0.872168	rs142332145	137		MPO	00:00:00	exonic	12.63	2b	2	14	1	1	1
17:56368146:C:T	rs62083752	17	56368146	C	T	0.07058	8.6575e-07	0.885518	rs142332145	137		MPO	1926-12-18	intergenic	1.557	5	2	14	1	1	1
17:56378564:C:T	rs62084577	17	56378564	C	T	0.05169	4.2414e-07	0.72373	rs112024016	137		BZRAP1	1900-01-27	downstream	10.04	5	5	15	1	1	1
17:56384752:C:T	rs62084578	17	56384752	C	T	0.06759	4.25e-07	0.815616	rs142332145	137		BZRAP1	00:00:00	intronic	7.695	5	4	5	1	1	1
17:56388303:A:T	rs3744099	17	56388303	T	A	0.06759	3.64871e-07	0.815616	rs142332145	137		BZRAP1	00:00:00	exonic	0.28	5	4	15	1	1	1
17:56389631:A:G	rs9905604	17	56389631	A	G	0.07157	2.47051e-07	0.765831	rs142332145	137		BZRAP1	00:00:00	exonic	16.77	4	4	15	1	1	1
17:56390249:G:T	rs62084580	17	56390249	G	T	0.06759	2.42166e-07	0.815616	rs142332145	137		BZRAP1	00:00:00	intronic	0.333	3a	4	5	1	1	1
17:56392645:C:T	rs9903279	17	56392645	T	C	0.1143	2.35559e-09	1	rs9903279	137		BZRAP1	00:00:00	intronic	5.824	1f	4	15	1	1	1
17:56393548:C:T	rs2072143	17	56393548	T	C	0.07455	7.56205e-08	0.915273	rs142332145	137		BZRAP1	00:00:00	intronic	4.965	1f	4	15	1	1	1
17:56394242:G:T	rs62084581	17	56394242	G	T	0.06958	1.66467e-07	0.87127	rs142332145	137		BZRAP1	00:00:00	intronic	1.298	5	4	5	1	1	1
17:56396587:C:T	rs2072146	17	56396587	T	C	0.07356	1.08766e-07	0.928657	rs142332145	137		BZRAP1	00:00:00	exonic	10.01	NA	4	5	1	1	1
17:56397324:A:G	rs2285992	17	56397324	G	A	0.1093	3.2955e-09	0.93005	rs9903279	137		BZRAP1	00:00:00	intronic	6.711	NA	4	5	1	1	1
17:56398479:A:G	rs79141987	17	56398479	G	A	0.1163	4.38216e-06	0.616079	rs142332145	137		BZRAP1	00:00:00	intronic	3.187	4	4	5	1	1	1
17:56398878:C:T	rs142332145	17	56398878	C	T	0.07256	9.70631e-09	1	rs142332145	137		BZRAP1	00:00:00	intronic	0.562	6	4	5	1	1	1
17:56399592:C:T	rs2269919	17	56399592	C	T	0.07256	1.12262e-08	1	rs142332145	137		BZRAP1	00:00:00	intronic	3.775	NA	4	5	1	1	1
17:56400617:C:T	rs11655709	17	56400617	T	C	0.1173	5.8376e-06	0.61049	rs142332145	137		BZRAP1	0	intronic	3.952	4	4	5	1	1	1
17:56401053:C:T	rs62084582	17	56401053	T	C	0.07256	1.03315e-08	1	rs142332145	137		BZRAP1	0	intronic	4.935	2b	1	5	1	1	1
17:56404703:A:G	rs62084583	17	56404703	A	G	0.07256	1.41502e-08	0.913168	rs142332145	137		BZRAP1:BZRAP1-AS1	00:00:00	ncRNA_intronic	10.42	2b	1	14	1	1	1
17:56409956:C:T	rs116985917	17	56409956	T	C	0.07455	9.76722e-09	0.971485	rs142332145	137		BZRAP1-AS1	0	ncRNA_intronic	17.54	4	1	1	1	1	1
17:56411755:G:T	rs62084585	17	56411755	G	T	0.05368	2.91956e-08	0.796748	rs112024016	137		BZRAP1-AS1	0	ncRNA_intronic	0.56	2b	1	5	1	1	1
17:56420163:A:G	rs2680690	17	56420163	G	A	0.3539	NA	0.724482	rs2526376	137		BZRAP1-AS1	0	ncRNA_intronic	0.105	2b	1	5	1	1	1
17:56424710:C:T	rs757485	17	56424710	T	C	0.4344	7.3874e-09	0.984245	rs7223452	137		BZRAP1-AS1:SUPT4H1	00:00:00	ncRNA_intronic	3.589	NA	4	4	1	1	1
17:56426027:C:T	rs12938538	17	56426027	T	C	0.4344	1.51645e-08	0.984245	rs7223452	137		BZRAP1-AS1:SUPT4H1	00:00:00	ncRNA_intronic	3.055	5	4	4	1	1	1
17:56426789:A:G	rs7207531	17	56426789	G	A	0.4304	7.39019e-09	1	rs7223452	137		BZRAP1-AS1:SUPT4H1	00:00:00	ncRNA_intronic	1.547	6	4	4	1	1	1
17:56427128:A:G	rs56058331	17	56427128	G	A	0.4304	NA	1	rs7223452	137		BZRAP1-AS1:SUPT4H1	00:00:00	ncRNA_intronic	4.059	7	3	4	1	1	1
17:56427142:A:C	rs2526376	17	56427142	A	C	0.3559	4.72207e-11	1	rs2526376	137		BZRAP1-AS1:SUPT4H1	00:00:00	ncRNA_intronic	4.933	NA	3	4	1	1	1
17:56427318:A:G	rs7222143	17	56427318	G	A	0.4304	8.90234e-09	1	rs7223452	137		BZRAP1-AS1:SUPT4H1	00:00:00	ncRNA_intronic	3.75	5	3	4	1	1	1
17:56427552:C:T	rs7223452	17	56427552	T	C	0.4304	4.91584e-09	1	rs7223452	137		BZRAP1-AS1:SUPT4H1	00:00:00	ncRNA_intronic	11.74	7	4	4	1	1	1
17:56435885:G:T	rs2526374	17	56435885	G	T	0.329	2.80328e-10	0.876374	rs2526376	137		BZRAP1-AS1:RNF43	00:00:00	exonic	21.2	4	4	15	1	1	1
17:56446535:C:T	rs112024016	17	56446535	C	T	0.0507	2.55429e-08	1	rs112024016	137		BZRAP1-AS1:RNF43	00:00:00	ncRNA_intronic	6.142	2b	2	15	1	1	1
17:56451407:G:T	rs4793583	17	56451407	T	G	0.3986	3.65288e-13	0.729583	rs9896313	137		BZRAP1-AS1:RNF43	00:00:00	ncRNA_intronic	7.387	6	5	5	1	1	1
17:56451552:G:GA	rs34851565	17	56451552	G	GA	0.3767	NA	0.681759	rs9902820	137		BZRAP1-AS1:RNF43	00:00:00	ncRNA_intronic	5.893	NA	5	5	1	1	1
17:56454405:C:CCTTAA	rs5821226	17	56454405	CCTTAA	C	0.3986	NA	0.728256	rs9896313	137		BZRAP1-AS1:RNF43	00:00:00	ncRNA_intronic	6.346	NA	2	7	1	1	1
17:56454435:G:T	rs1811202	17	56454435	T	G	0.3976	2.96591e-13	0.732015	rs9896313	137		BZRAP1-AS1:RNF43	00:00:00	ncRNA_intronic	1.868	NA	2	7	1	1	1
17:56455260:C:G	rs12601867	17	56455260	C	G	0.4056	NA	0.715342	rs9896313	137		BZRAP1-AS1:RNF43	00:00:00	ncRNA_intronic	15.24	1d	5	7	1	1	1
17:56456120:A:G	rs2680708	17	56456120	G	A	0.3767	1.61081e-10	0.670648	rs9902820	137		BZRAP1-AS1:RNF43	00:00:00	ncRNA_intronic	4.43	7	5	5	1	1	1
17:56459063:A:G	rs8070135	17	56459063	G	A	0.326	1.15494e-14	0.616347	rs9896313	137		BZRAP1-AS1:RNF43	00:00:00	ncRNA_intronic	1.184	4	2	5	1	1	1
17:56459271:G:GA	rs5821228	17	56459271	G	GA	0.3777	NA	0.808801	rs9896313	137		BZRAP1-AS1:RNF43	00:00:00	ncRNA_intronic	2.053	NA	2	7	1	1	1
17:56459408:C:G	rs1990008	17	56459408	C	G	0.3777	NA	0.808801	rs9896313	137		BZRAP1-AS1:RNF43	00:00:00	ncRNA_intronic	12.04	4	1	7	1	1	1
17:56460800:A:G	rs9788975	17	56460800	G	A	0.3777	NA	0.808801	rs9896313	137		BZRAP1-AS1:RNF43	00:00:00	ncRNA_intronic	2.046	7	2	5	1	1	1
17:56460852:C:G	rs6503859	17	56460852	C	G	0.2117	1.89173e-07	0.837076	rs11650105	137		BZRAP1-AS1:RNF43	00:00:00	ncRNA_intronic	0.243	6	5	5	1	1	1
17:56462023:A:G	rs8067183	17	56462023	G	A	0.2117	2.0014e-07	0.837076	rs11650105	137		BZRAP1-AS1:RNF43	00:00:00	ncRNA_intronic	1.161	3a	2	7	1	1	1
17:56462783:A:G	rs7211294	17	56462783	G	A	0.1899	1.59459e-08	0.958031	rs11650105	137		BZRAP1-AS1:RNF43	00:00:00	ncRNA_intronic	5.099	5	5	5	1	1	1
17:56466064:C:CA	rs3837805	17	56466064	C	CA	0.3936	NA	0.765775	rs9902820	137		BZRAP1-AS1:RNF43	00:00:00	ncRNA_intronic	0.402	NA	2	15	1	1	1
17:56468569:G:T	rs9904993	17	56468569	G	T	0.3767	NA	0.81298	rs9896313	137		BZRAP1-AS1:RNF43	00:00:00	ncRNA_intronic	8.94	5	2	15	1	1	1
17:56470511:A:G	rs4793585	17	56470511	G	A	0.3767	NA	0.81298	rs9896313	137		BZRAP1-AS1:RNF43	00:00:00	ncRNA_intronic	3.104	5	5	14	1	1	1
17:56472295:A:G	rs7216856	17	56472295	G	A	0.2127	1.93836e-07	0.832043	rs11650105	137		BZRAP1-AS1:RNF43	00:00:00	ncRNA_exonic	4.302	4	2	15	1	1	1
17:56472366:A:G	rs4793941	17	56472366	G	A	0.3767	NA	0.81298	rs9896313	137		BZRAP1-AS1:RNF43	00:00:00	ncRNA_exonic	4.029	4	2	15	1	1	1
17:56473259:C:T	rs9889419	17	56473259	T	C	0.3767	NA	0.81298	rs9896313	137		BZRAP1-AS1:RNF43	00:00:00	ncRNA_intronic	14.83	6	3	15	1	1	1
17:56473347:A:AT	rs113164232	17	56473347	AT	A	0.1899	NA	0.958031	rs11650105	137		BZRAP1-AS1:RNF43	00:00:00	ncRNA_intronic	0.213	NA	3	15	1	1	1
17:56474405:T:TA	rs150877985	17	56474405	TA	T	0.3807	NA	0.786374	rs9896313	137		BZRAP1-AS1:RNF43	00:00:00	ncRNA_intronic	0.724	NA	4	15	1	1	1
17:56474906:C:G	rs2189681	17	56474906	G	C	0.3976	NA	0.753205	rs9902820	137		BZRAP1-AS1:RNF43	00:00:00	ncRNA_intronic	1.58	5	4	15	1	1	1
17:56478428:G:GTGGTC	rs75887217	17	56478428	GTGGTC	G	0.3767	NA	0.81298	rs9896313	137		BZRAP1-AS1:RNF43	00:00:00	ncRNA_intronic	8.904	NA	5	15	1	1	1
17:56480074:A:T	rs2301867	17	56480074	T	A	0.3767	NA	0.81298	rs9896313	137		BZRAP1-AS1:RNF43	00:00:00	ncRNA_intronic	4.581	4	1	15	1	1	1
17:56482039:A:G	rs723991	17	56482039	G	A	0.3767	NA	0.81298	rs9896313	137		BZRAP1-AS1:RNF43	00:00:00	ncRNA_intronic	1.067	7	5	15	1	1	1
17:56483194:C:T	rs58647683	17	56483194	T	C	0.3767	NA	0.81298	rs9896313	137		BZRAP1-AS1:RNF43	00:00:00	ncRNA_intronic	0.583	5	1	15	1	1	1
17:56484257:C:T	rs9303398	17	56484257	T	C	0.3767	NA	0.81298	rs9896313	137		BZRAP1-AS1:RNF43	00:00:00	ncRNA_intronic	6.347	5	5	15	1	1	1
17:56485358:A:G	rs1476596	17	56485358	A	G	0.3767	NA	0.81298	rs9896313	137		BZRAP1-AS1:RNF43	00:00:00	ncRNA_intronic	8.717	NA	1	15	1	1	1
17:56485799:A:G	rs7221205	17	56485799	G	A	0.2117	2.59134e-07	0.837076	rs11650105	137		BZRAP1-AS1:RNF43	00:00:00	ncRNA_intronic	9.047	7	1	15	1	1	1
17:56487636:C:G	rs2526370	17	56487636	G	C	0.4026	NA	0.737507	rs9902820	137		BZRAP1-AS1:RNF43	00:00:00	ncRNA_intronic	3.693	7	1	15	1	1	1
17:56489076:A:G	rs10853006	17	56489076	G	A	0.3718	NA	0.792847	rs9896313	137		BZRAP1-AS1:RNF43	00:00:00	ncRNA_intronic	12.7	7	1	15	1	1	1
17:56490015:AG:AGG	rs542860312	17	56490015	AG	AGG	0.006958	NA	0.802649	rs11650105	137		BZRAP1-AS1:RNF43	00:00:00	ncRNA_intronic	NA	NA	1	15	1	0	1
17:56490015:A:AG	rs11338360	17	56490015	AG	A	0.2187	NA	0.802649	rs11650105	137		BZRAP1-AS1:RNF43	00:00:00	ncRNA_intronic	6.014	NA	1	15	1	1	1
17:56492800:C:T	rs3744093	17	56492800	T	C	0.3718	NA	0.792847	rs9896313	137		BZRAP1-AS1:RNF43	00:00:00	exonic	19.54	NA	1	15	1	1	1
17:56493374:A:T	rs7215531	17	56493374	A	T	0.1899	2.60033e-08	0.958031	rs11650105	137		RNF43	0	UTR5	14.16	4	1	1	1	1	1
17:56500898:A:G	rs68100606	17	56500898	G	A	0.1909	6.38015e-07	0.616549	rs7218362	137		HSF5	0	intronic	1.918	7	5	15	1	1	1
17:56501420:A:G	rs2429369	17	56501420	G	A	0.3579	NA	0.942848	rs9896313	137		HSF5	0	intronic	1.462	6	5	15	1	1	1
17:56506160:A:G	rs72628392	17	56506160	A	G	0.3569	NA	0.93844	rs9896313	137		HSF5	0	intronic	1.121	5	1	15	1	1	1
17:56507063:C:T	rs143148833	17	56507063	C	T	0.3042	7.57048e-14	0.743034	rs9896313	137		HSF5	0	intronic	10.9	7	5	15	1	1	1
17:56510140:A:G	rs12950028	17	56510140	A	G	0.1918	5.24747e-07	0.611465	rs7218362	137		HSF5	0	intronic	3.387	7	5	15	1	1	1
17:56510305:A:G	rs35245220	17	56510305	G	A	0.1918	6.12099e-07	0.611465	rs7218362	137		HSF5	00:00:00	intronic	4.946	5	5	15	1	1	1
17:56510359:CCATT:CCATTCATT	rs527445167	17	56510359	CCATT	CCATTCATT	0.1889	NA	0.795088	rs11650105	137		HSF5	00:00:00	intronic	NA	NA	5	15	1	1	1
17:56510359:C:CCATTCATT	rs112003587	17	56510359	C	CCATTCATT	0.000994	NA	0.795088	rs11650105	137		HSF5	00:00:00	intronic	9.96	NA	5	15	1	0	1
17:56510359:C:CCATT	rs576318632	17	56510359	CCATT	C	0.03777	NA	0.795088	rs11650105	137		HSF5	00:00:00	intronic	10.75	NA	5	15	1	1	1
17:56514293:A:AC	rs111640529	17	56514293	AC	A	0.2177	NA	0.872989	rs11650105	137		HSF5	00:00:00	intronic	10.16	NA	2	15	1	1	1
17:56514458:G:T	rs7207286	17	56514458	G	T	0.2177	4.5021e-08	0.872989	rs11650105	137		HSF5	00:00:00	intronic	6.561	1f	2	15	1	1	1
17:56517034:A:G	rs6503863	17	56517034	G	A	0.4095	2.87153e-12	0.863223	rs9902820	137		HSF5	00:00:00	intronic	0.148	5	5	15	1	1	1
17:56517962:A:G	rs2531725	17	56517962	A	G	0.3579	NA	0.942848	rs9896313	137		HSF5	00:00:00	intronic	6.481	7	5	15	1	1	1
17:56520036:A:C	rs34683543	17	56520036	C	A	0.1909	5.46166e-07	0.616549	rs7218362	137		HSF5	00:00:00	intronic	0.816	7	5	15	1	1	1
17:56520426:A:G	rs147621327	17	56520426	G	A	0.3569	NA	0.93844	rs9896313	137		HSF5	00:00:00	intronic	1.121	7	5	15	1	1	1
17:56522533:A:G	rs2531726	17	56522533	G	A	0.3579	NA	0.942848	rs9896313	137		HSF5	00:00:00	intronic	3.79	6	5	15	1	1	1
17:56524306:C:T	rs9915325	17	56524306	T	C	0.1978	2.87436e-09	0.982197	rs11650105	137		HSF5	00:00:00	intronic	10.03	7	5	15	1	1	1
17:56526096:G:GCAA	rs71143247	17	56526096	GCAA	G	0.1799	NA	0.620151	rs7218362	137		HSF5	00:00:00	intronic	9.959	NA	5	15	1	1	1
17:56527060:C:CA	rs200922146	17	56527060	CA	C	0.3588	NA	0.640061	rs9896313	137		HSF5	00:00:00	intronic	0.753	NA	5	15	1	1	1
17:56527181:A:G	rs11655565	17	56527181	G	A	0.2197	NA	0.876108	rs11650105	137		HSF5	00:00:00	intronic	2.662	7	5	15	1	1	1
17:56530236:T:TA	rs35846805	17	56530236	T	TA	0.3648	NA	0.954783	rs9896313	137		HSF5	00:00:00	intronic	10.53	NA	5	15	1	1	1
17:56531313:C:G	rs7223002	17	56531313	G	C	0.2187	4.52946e-08	0.880062	rs11650105	137		HSF5	00:00:00	intronic	1.709	7	5	15	1	1	1
17:56533235:A:G	rs2632508	17	56533235	A	G	0.3638	NA	0.968596	rs9896313	137		HSF5	00:00:00	intronic	0.94	6	5	15	1	1	1
17:56534409:C:CA	rs71365890	17	56534409	CA	C	0.1849	NA	0.629727	rs7218362	137		HSF5	00:00:00	intronic	0.902	NA	4	15	1	1	1
17:56535932:A:G	rs717828	17	56535932	G	A	0.3638	NA	0.968596	rs9896313	137		HSF5	00:00:00	intronic	4.048	5	4	15	1	1	1
17:56538639:C:T	rs3887355	17	56538639	T	C	0.1849	3.66583e-07	0.629727	rs7218362	137		HSF5	00:00:00	intronic	8.018	NA	5	15	1	1	1
17:56539890:C:T	rs2531729	17	56539890	T	C	0.3658	NA	0.977392	rs9896313	137		HSF5	00:00:00	intronic	4.051	7	4	15	1	1	1
17:56540110:A:G	rs3803753	17	56540110	G	A	0.1849	3.23214e-07	0.629727	rs7218362	137		HSF5	00:00:00	intronic	3.563	NA	4	15	1	1	1
17:56540267:C:T	rs3803752	17	56540267	C	T	0.1849	4.89941e-07	0.629727	rs7218362	137		HSF5	0	exonic	18.67	NA	4	15	1	1	1
17:56541443:T:TA	rs11358661	17	56541443	TA	T	0.1968	NA	1	rs11650105	137		HSF5	0	intronic	9.742	NA	4	15	1	1	1
17:56546725:A:T	rs11656888	17	56546725	T	A	0.1968	3.23723e-09	1	rs11650105	137		HSF5	0	intronic	12.25	6	5	15	1	1	1
17:56548420:A:T	rs2531732	17	56548420	T	A	0.3658	NA	0.977392	rs9896313	137		HSF5	0	intronic	2.089	6	5	15	1	1	1
17:56549671:A:C	rs6503864	17	56549671	C	A	0.1889	NA	0.952051	rs11650105	137		HSF5	0	intronic	0.012	6	5	15	1	1	1
17:56549672:A:C	rs6503865	17	56549672	A	C	0.2107	NA	0.827955	rs11650105	137		HSF5	0	intronic	3.14	6	5	15	1	1	1
17:56550300:C:T	rs17741087	17	56550300	C	T	0.1849	3.43624e-07	0.629727	rs7218362	137		HSF5	0	intronic	0.749	5	5	15	1	1	1
17:56550804:C:T	rs2531734	17	56550804	T	C	0.3658	NA	0.977392	rs9896313	137		HSF5	0	intronic	6.218	7	5	15	1	1	1
17:56552353:A:T	rs7221464	17	56552353	A	T	0.1958	2.75211e-09	0.993931	rs11650105	137		HSF5	0	intronic	0.379	6	5	15	1	1	1
17:56554988:G:T	rs35273042	17	56554988	T	G	0.3658	NA	0.977392	rs9896313	137		HSF5	0	intronic	0.639	6	5	15	1	1	1
17:56555049:C:T	rs34763794	17	56555049	C	T	0.3658	NA	0.977392	rs9896313	137		HSF5	0	intronic	0.57	6	5	15	1	1	1
17:56555745:C:G	rs28548172	17	56555745	G	C	0.2187	5.49679e-08	0.880062	rs11650105	137		HSF5	0	intronic	0.897	7	5	15	1	1	1
17:56556225:C:CA	rs11363228	17	56556225	CA	C	0.3638	NA	0.660491	rs9902820	137		HSF5	0	intronic	1.19	NA	4	15	1	1	1
17:56561952:G:GA	rs35856760	17	56561952	GA	G	0.2177	NA	0.883281	rs11650105	137		HSF5	0	intronic	1.611	NA	5	15	1	1	1
17:56562132:C:T	rs8065388	17	56562132	C	T	0.2187	4.12068e-08	0.880062	rs11650105	137		HSF5	0	intronic	5.684	2b	5	15	1	1	1
17:56566399:A:G	rs34900851	17	56566399	G	A	0.1849	3.49669e-07	0.629727	rs7218362	137		MTMR4	498	upstream:downstream	1.403	5	4	4	1	1	1
17:56568680:C:T	rs3087762	17	56568680	C	T	0.1849	3.27214e-07	0.629727	rs7218362	137		MTMR4	0	UTR3	20.5	1f	4	4	1	1	1
17:56572070:A:G	rs2270097	17	56572070	G	A	0.3658	NA	0.977392	rs9896313	137		MTMR4	0	intronic	5.398	5	4	4	1	1	1
17:56572081:C:T	rs2270098	17	56572081	C	T	0.1968	2.52686e-09	1	rs11650105	137		MTMR4	0	intronic	0.397	5	4	4	1	1	1
17:56575208:A:G	rs9901114	17	56575208	G	A	0.3698	NA	0.995432	rs9896313	137		MTMR4	0	intronic	1.541	7	4	4	1	1	1
17:56575212:C:CT	rs77095963	17	56575212	C	CT	0.3698	NA	0.995432	rs9896313	137		MTMR4	0	intronic	1.188	NA	4	4	1	1	1
17:56577042:A:G	rs62082149	17	56577042	G	A	0.1849	3.65621e-07	0.629727	rs7218362	137		MTMR4	0	intronic	1.711	6	4	4	1	1	1
17:56578508:G:T	rs12603808	17	56578508	T	G	0.1849	4.56811e-07	0.629727	rs7218362	137		MTMR4	0	intronic	10.54	6	4	4	1	1	1
17:56580413:G:T	rs12948536	17	56580413	G	T	0.1849	2.92177e-07	0.629727	rs7218362	137		MTMR4	0	intronic	13.45	6	4	4	1	1	1
17:56582477:C:G	rs2240719	17	56582477	G	C	0.1849	2.38962e-07	0.629727	rs7218362	137		MTMR4	0	intronic	11.86	1d	2	4	1	1	1
17:56583098:A:G	rs4793591	17	56583098	A	G	0.3698	7.60227e-15	0.995432	rs9896313	137		MTMR4	0	intronic	0.763	5	4	4	1	1	1
17:56583547:C:T	rs11650710	17	56583547	C	T	0.1968	2.0395e-09	1	rs11650105	137		MTMR4	0	intronic	4.258	6	4	4	1	1	1
17:56584205:A:C	rs2302189	17	56584205	A	C	0.3688	NA	0.963537	rs9896313	137		MTMR4	0	exonic	23.4	5	3	4	1	1	1
17:56584508:C:T	rs2302190	17	56584508	T	C	0.2187	1.53128e-08	0.880062	rs11650105	137		MTMR4	0	exonic	16.36	4	3	4	1	1	1
17:56585314:A:T	rs72628393	17	56585314	A	T	0.3688	NA	0.963537	rs9896313	137		MTMR4	0	intronic	0.019	6	4	4	1	1	1
17:56585872:C:G	rs3744108	17	56585872	G	C	0.3648	NA	0.972975	rs9896313	137		MTMR4	0	exonic	19.57	5	4	4	1	1	1
17:56586776:C:CT	rs11451825	17	56586776	C	CT	0.1978	NA	0.698417	rs11650105	137		MTMR4	0	intronic	2.847	NA	4	4	1	1	1
17:56588072:C:T	rs11650105	17	56588072	C	T	0.1968	1.90561e-09	1	rs11650105	137		MTMR4	0	intronic	4.209	7	4	4	1	1	1
17:56589406:A:G	rs34920953	17	56589406	G	A	0.1849	3.69216e-07	0.629727	rs7218362	137		MTMR4	0	intronic	3.298	7	4	4	1	1	1
17:56590559:C:T	rs3809709	17	56590559	C	T	0.1968	2.11265e-09	1	rs11650105	137		MTMR4	0	intronic	5.01	NA	1	5	1	1	1
17:56590643:C:T	rs2007993	17	56590643	T	C	0.1849	4.07109e-07	0.629727	rs7218362	137		MTMR4	0	intronic	12.98	1f	1	7	1	1	1
17:56593111:C:T	rs4793950	17	56593111	T	C	0.3678	NA	0.977291	rs9896313	137		MTMR4	0	intronic	4.95	5	1	5	1	1	1
17:56594197:C:T	rs3744109	17	56594197	C	T	0.3678	NA	0.977403	rs9896313	137		MTMR4	0	intronic	9.298	4	1	7	1	1	1
17:56594460:A:G	rs11079354	17	56594460	G	A	0.3668	NA	0.981909	rs9896313	137		MTMR4	0	intronic	18.74	2a	1	2	1	1	1
17:56596621:A:G	rs62082152	17	56596621	G	A	0.0338	6.95483e-07	0.670377	rs112024016	137		RP11-112H10.4	576	upstream:downstream	13.17	3a	1	1	1	1	1
17:56598213:G:GA	rs10719315	17	56598213	GA	G	0.3738	NA	0.916399	rs9896313	137		RP11-112H10.4:SEPT4	00:00:00	ncRNA_intronic	12.42	NA	2	5	1	1	1
17:56598439:C:T	rs1057068	17	56598439	T	C	0.3708	3.87596e-14	1	rs9896313	137		RP11-112H10.4:SEPT4	00:00:00	exonic	2.555	NA	2	5	1	1	1
17:56600244:A:C	rs12935851	17	56600244	C	A	0.1809	1.50381e-06	0.659223	rs7218362	137		RP11-112H10.4:SEPT4	00:00:00	ncRNA_intronic	1.677	7	4	5	1	1	1
17:56600660:C:G	rs12449365	17	56600660	C	G	0.3668	NA	0.981909	rs9896313	137		RP11-112H10.4:SEPT4	00:00:00	ncRNA_intronic	0.382	6	4	5	1	1	1
17:56600748:A:C	rs35288118	17	56600748	A	C	0.1809	2.48786e-06	0.659223	rs7218362	137		RP11-112H10.4:SEPT4	00:00:00	ncRNA_intronic	3.009	6	4	5	1	1	1
17:56601552:C:T	rs8066773	17	56601552	C	T	0.3121	9.1883e-14	0.768028	rs9896313	137		RP11-112H10.4:SEPT4	00:00:00	ncRNA_intronic	8.127	6	4	5	1	1	1
17:56603978:A:G	rs2079703	17	56603978	G	A	0.3668	NA	0.981909	rs9896313	137		RP11-112H10.4:SEPT4	00:00:00	ncRNA_intronic	2.485	5	1	5	1	1	1
17:56604811:C:T	rs740605	17	56604811	C	T	0.3817	5.90551e-12	0.979512	rs9902820	137		RP11-112H10.4:SEPT4	00:00:00	ncRNA_intronic	3.428	NA	1	7	1	1	1
17:56604813:G:T	rs2072316	17	56604813	G	T	0.1809	1.20953e-06	0.659223	rs7218362	137		RP11-112H10.4:SEPT4	00:00:00	ncRNA_intronic	0.78	4	1	7	1	1	1
17:56605360:A:G	rs11870671	17	56605360	A	G	0.3668	NA	0.981909	rs9896313	137		RP11-112H10.4:SEPT4	00:00:00	ncRNA_intronic	7.88	4	1	14	1	1	1
17:56606915:C:T	rs9901693	17	56606915	C	T	0.1968	3.7439e-09	0.987846	rs11650105	137		RP11-112H10.4:SEPT4	00:00:00	ncRNA_intronic	14.64	4	2	14	1	1	1
17:56607358:A:G	rs9903173	17	56607358	G	A	0.1968	3.56443e-09	0.987846	rs11650105	137		RP11-112H10.4:SEPT4	00:00:00	ncRNA_intronic	6.301	1f	1	14	1	1	1
17:56607959:A:G	rs3744111	17	56607959	G	A	0.1968	3.84189e-09	0.987846	rs11650105	137		RP11-112H10.4:SEPT4	00:00:00	ncRNA_intronic	10.64	5	1	5	1	1	1
17:56608465:C:T	rs4793952	17	56608465	C	T	0.3668	NA	0.981909	rs9896313	137		RP11-112H10.4:SEPT4	00:00:00	ncRNA_intronic	0.266	1f	1	13	1	1	1
17:56609525:A:G	rs11869828	17	56609525	G	A	0.3668	NA	0.981909	rs9896313	137		RP11-112H10.4:SEPT4	00:00:00	ncRNA_intronic	9.357	4	1	1	1	1	1
17:56611090:C:G	rs12939703	17	56611090	G	C	0.1968	3.60465e-09	0.987846	rs11650105	137		RP11-112H10.4:SEPT4	00:00:00	ncRNA_intronic	10.77	5	5	14	1	1	1
17:56611372:C:T	rs12453049	17	56611372	C	T	0.3668	NA	0.981909	rs9896313	137		RP11-112H10.4:SEPT4	00:00:00	ncRNA_intronic	2.59	5	5	14	1	1	1
17:56611920:A:C	rs2009948	17	56611920	A	C	0.3668	NA	0.981909	rs9896313	137		RP11-112H10.4:SEPT4	00:00:00	ncRNA_intronic	12.06	4	2	14	1	1	1
17:56613277:C:T	rs12942018	17	56613277	C	T	0.1968	3.52265e-09	0.987846	rs11650105	137		RP11-112H10.4:SEPT4	00:00:00	ncRNA_intronic	14.32	4	2	14	1	1	1
17:56617386:T:TA	rs148077066	17	56617386	T	TA	0.0507	NA	0.607223	rs112024016	137		RP11-112H10.4:SEPT4	00:00:00	ncRNA_intronic	11.72	NA	5	14	1	1	1
17:56618030:C:T	rs8073754	17	56618030	C	T	0.1968	3.4169e-09	0.987846	rs11650105	137		RP11-112H10.4:SEPT4	00:00:00	exonic	19.01	5	5	15	1	1	1
17:56619441:C:CA	rs35879249	17	56619441	C	CA	0.1968	NA	0.987846	rs11650105	137		RP11-112H10.4:C17orf47	00:00:00	ncRNA_intronic	7.871	NA	5	15	1	1	1
17:56619581:C:T	rs6503866	17	56619581	C	T	0.3668	NA	0.981909	rs9896313	137		RP11-112H10.4:C17orf47	00:00:00	ncRNA_intronic	8.764	5	5	15	1	1	1
17:56620167:C:T	rs17822735	17	56620167	C	T	0.1809	NA	0.659223	rs7218362	137		RP11-112H10.4:C17orf47	00:00:00	exonic	0.384	6	5	15	1	1	1
17:56620501:A:G	rs17222523	17	56620501	A	G	0.1809	1.4661e-06	0.659223	rs7218362	137		RP11-112H10.4:C17orf47	00:00:00	exonic	4.94	5	5	15	1	1	1
17:56622086:T:TA	rs570741826	17	56622086	T	TA	0.3082	NA	0.624674	rs9896313	137		RP11-112H10.4	0	ncRNA_intronic	1.86	NA	5	15	1	1	1
17:56622589:C:T	rs7221535	17	56622589	T	C	0.1968	4.07888e-09	0.987846	rs11650105	137		RP11-112H10.4	0	ncRNA_intronic	2.358	6	5	15	1	1	1
17:56624291:C:T	rs12453459	17	56624291	C	T	0.3668	NA	0.981909	rs9896313	137		RP11-112H10.4	0	ncRNA_intronic	5.261	6	5	15	1	1	1
17:56625260:A:G	rs35194610	17	56625260	G	A	0.1809	1.78653e-06	0.659223	rs7218362	137		RP11-112H10.4	0	ncRNA_intronic	8.134	6	5	15	1	1	1
17:56626304:T:TA	rs57653092	17	56626304	T	TA	0.3529	NA	0.875752	rs9896313	137		RP11-112H10.4	0	ncRNA_intronic	1.003	NA	5	15	1	1	1
17:56626500:A:G	rs7223073	17	56626500	G	A	0.3658	NA	0.977392	rs9896313	137		RP11-112H10.4	0	ncRNA_intronic	0.113	6	5	15	1	1	1
17:56626648:C:T	rs7223108	17	56626648	C	T	0.3678	NA	0.977291	rs9896313	137		RP11-112H10.4	0	ncRNA_intronic	5.643	7	5	15	1	1	1
17:56627598:C:G	rs6503868	17	56627598	C	G	0.1899	2.14666e-08	0.945841	rs11650105	137		RP11-112H10.4	0	ncRNA_intronic	0.318	6	5	15	1	1	1
17:56627733:A:G	rs79758284	17	56627733	G	A	0.3668	NA	0.981909	rs9896313	137		RP11-112H10.4	0	ncRNA_intronic	0.15	7	5	15	1	1	1
17:56628601:C:T	rs714959	17	56628601	T	C	0.1809	1.102e-06	0.659223	rs7218362	137		RP11-112H10.4	0	ncRNA_intronic	2.052	6	5	15	1	1	1
17:56629527:G:T	rs4793954	17	56629527	G	T	0.2992	4.41335e-13	0.707135	rs9896313	137		RP11-112H10.4	0	ncRNA_intronic	1.778	6	5	15	1	1	1
17:56631054:A:G	rs2333332	17	56631054	A	G	0.3668	NA	0.981909	rs9896313	137		RP11-112H10.4	0	ncRNA_intronic	12.25	NA	5	15	1	1	1
17:56631907:A:T	rs8081906	17	56631907	A	T	0.3191	1.49388e-13	0.791743	rs9896313	137		RP11-112H10.4	0	ncRNA_intronic	0.139	7	5	15	1	1	1
17:56632193:C:T	rs8082396	17	56632193	C	T	0.1978	4.35535e-09	0.981822	rs11650105	137		RP11-112H10.4	0	ncRNA_intronic	0.126	7	5	15	1	1	1
17:56636908:C:T	rs9903050	17	56636908	T	C	0.1978	3.76811e-09	0.981822	rs11650105	137		TEX14	0	exonic	13.28	6	5	15	1	1	1
17:56637002:A:AAAC	17:56637002:A:AAAC	17	56637002	A	AAAC	0.1968	NA	0.975656	rs11650105	137		TEX14	0	intronic	1.036	NA	5	15	1	1	1
17:56637337:C:T	rs7225896	17	56637337	T	C	0.1809	1.65397e-06	0.659223	rs7218362	137		TEX14	0	intronic	9.35	6	5	15	1	1	1
17:56637461:C:G	rs6503869	17	56637461	C	G	0.1978	2.11683e-09	0.981822	rs11650105	137		TEX14	0	intronic	1.643	6	5	15	1	1	1
17:56637545:A:C	rs9902820	17	56637545	A	C	0.3787	2.06269e-12	1	rs9902820	137		TEX14	0	intronic	2.456	6	5	15	1	1	1
17:56637630:C:T	rs2013166	17	56637630	C	T	0.1809	1.14341e-06	0.659223	rs7218362	137		TEX14	0	intronic	0.75	7	5	15	1	1	1
17:56639853:C:T	rs66583824	17	56639853	C	T	0.1809	1.27889e-06	0.659223	rs7218362	137		TEX14	0	intronic	0.619	5	5	15	1	1	1
17:56640270:A:G	rs113689249	17	56640270	A	G	0.1809	1.19504e-06	0.659223	rs7218362	137		TEX14	0	intronic	4.413	5	5	15	1	1	1
17:56640731:C:T	rs1974586	17	56640731	C	T	0.1978	3.20302e-09	0.981822	rs11650105	137		TEX14	0	intronic	2.982	6	5	15	1	1	1
17:56640834:C:T	rs12150536	17	56640834	C	T	0.1799	1.21365e-06	0.655995	rs7218362	137		TEX14	0	intronic	7.291	6	5	15	1	1	1
17:56641172:G:GACAC	rs140864555	17	56641172	GACAC	G	0.1829	NA	0.648144	rs7218362	137		TEX14	0	intronic	0.52	NA	5	15	1	1	1
17:56641200:C:T	rs7359501	17	56641200	C	T	0.3787	2.25156e-12	1	rs9902820	137		TEX14	0	intronic	1.66	7	5	15	1	1	1
17:56643109:A:G	rs34818467	17	56643109	A	G	0.1809	1.61979e-06	0.659223	rs7218362	137		TEX14	0	exonic	3.558	1f	2	15	1	1	1
17:56643550:G:T	rs34382037	17	56643550	G	T	0.1809	1.28952e-06	0.659223	rs7218362	137		TEX14	0	intronic	9.493	5	2	15	1	1	1
17:56644633:C:T	rs7226008	17	56644633	T	C	0.1978	3.88635e-09	0.981822	rs11650105	137		TEX14	0	intronic	1.686	4	5	15	1	1	1
17:56646111:G:GATTT	rs10660795	17	56646111	G	GATTT	0.3668	NA	0.981909	rs9896313	137		TEX14	0	intronic	7.477	NA	2	15	1	1	1
17:56646909:A:G	rs1267545	17	56646909	G	A	0.3668	NA	0.981909	rs9896313	137		TEX14	0	intronic	16.27	1f	2	15	1	1	1
17:56648277:C:T	rs34468504	17	56648277	C	T	0.1809	1.22698e-06	0.659223	rs7218362	137		TEX14	0	intronic	2.353	3a	5	15	1	1	1
17:56648636:A:G	rs1267546	17	56648636	G	A	0.3668	NA	0.981909	rs9896313	137		TEX14	0	intronic	0.057	7	5	15	1	1	1
17:56649614:A:AAAACAAAC	rs144725723	17	56649614	AAAACAAAC	A	0.1789	NA	0.951576	rs11650105	137		TEX14	0	intronic	2.056	NA	5	15	1	1	1
17:56649614:AAAACAAAC:AAAACAAACAAAC	rs566315389	17	56649614	AAAACAAAC	AAAACAAACAAAC	0.1968	NA	0.951576	rs11650105	137		TEX14	0	NA	NA	NA	5	15	1	1	1
17:56650356:A:G	rs3803751	17	56650356	A	G	0.1978	3.73505e-09	0.981822	rs11650105	137		TEX14	0	intronic	3.878	NA	5	15	1	1	1
17:56653789:C:G	rs12948424	17	56653789	G	C	0.1809	2.53069e-06	0.659223	rs7218362	137		TEX14	0	intronic	6.315	5	5	15	1	1	1
17:56653834:A:G	rs36109237	17	56653834	A	G	0.1809	1.47048e-06	0.659223	rs7218362	137		TEX14	0	intronic	4.631	5	5	15	1	1	1
17:56654210:A:C	rs8068135	17	56654210	A	C	0.1978	4.33813e-09	0.981822	rs11650105	137		TEX14	0	intronic	12.48	5	2	15	1	1	1
17:56654690:C:T	rs1267542	17	56654690	T	C	0.3658	NA	0.977392	rs9896313	137		TEX14	0	intronic	0.103	4	2	15	1	1	1
17:56654850:A:T	rs7215900	17	56654850	A	T	0.1879	1.76962e-06	0.637423	rs7218362	137		TEX14	0	intronic	0.129	5	5	15	1	1	1
17:56655740:G:GC	rs61067340	17	56655740	G	GC	0.3648	NA	0.972896	rs9896313	137		TEX14	0	intronic	6.211	NA	5	15	1	1	1
17:56655786:G:T	rs11658998	17	56655786	T	G	0.1978	4.476e-09	0.981822	rs11650105	137		TEX14	0	intronic	0.599	4	5	15	1	1	1
17:56658088:A:G	rs62083525	17	56658088	A	G	0.1809	1.31094e-06	0.659223	rs7218362	137		TEX14	0	intronic	1.468	6	5	15	1	1	1
17:56658444:C:T	rs35678735	17	56658444	C	T	0.1809	1.41327e-06	0.659223	rs7218362	137		TEX14	0	intronic	2.059	6	5	15	1	1	1
17:56659018:C:T	rs6503870	17	56659018	T	C	0.3668	NA	0.981909	rs9896313	137		TEX14	0	exonic	7.866	7	5	15	1	1	1
17:56660279:A:G	rs8071916	17	56660279	G	A	0.3668	NA	0.981909	rs9896313	137		TEX14	0	intronic	1.759	1a	5	15	1	1	1
17:56663598:A:AT	rs35690299	17	56663598	A	AT	0.1978	NA	0.981822	rs11650105	137		TEX14	0	intronic	3.291	NA	5	15	1	1	1
17:56663701:A:AAAC	rs75922942	17	56663701	AAAC	A	0.1799	NA	0.655995	rs7218362	137		TEX14	0	intronic	4.612	NA	5	15	1	1	1
17:56663842:A:G	rs9907940	17	56663842	G	A	0.3668	NA	0.972854	rs9896313	137		TEX14	0	intronic	2.461	6	5	15	1	1	1
17:56664248:G:T	rs7218778	17	56664248	T	G	0.1978	4.24309e-09	0.981822	rs11650105	137		TEX14	0	intronic	1.233	5	5	15	1	1	1
17:56667895:T:TTTGTTG	rs148158823	17	56667895	TTTGTTG	T	0.1819	NA	0.662471	rs7218362	137		TEX14	0	intronic	3.883	NA	5	15	1	1	1
17:56668170:C:T	rs7210432	17	56668170	C	T	0.1819	1.44237e-06	0.662471	rs7218362	137		TEX14	0	intronic	9.376	1f	5	15	1	1	1
17:56668186:A:G	rs7210700	17	56668186	G	A	0.1819	1.71861e-06	0.662471	rs7218362	137		TEX14	0	intronic	0.569	5	5	15	1	1	1
17:56668617:A:G	rs7211467	17	56668617	G	A	0.1819	1.21115e-06	0.662471	rs7218362	137		TEX14	0	intronic	2.187	5	5	15	1	1	1
17:56668929:C:T	rs2567892	17	56668929	C	T	0.3668	NA	0.981909	rs9896313	137		TEX14	0	intronic	4.845	2b	5	15	1	1	1
17:56669014:G:T	rs79279100	17	56669014	T	G	0.0338	1.83561e-07	0.670377	rs112024016	137		TEX14	0	intronic	0.012	3a	5	15	1	1	1
17:56669049:C:G	rs8072873	17	56669049	G	C	0.1968	4.83889e-09	0.987846	rs11650105	137		TEX14	0	intronic	6.901	4	5	15	1	1	1
17:56672192:C:CTATTAA	rs10635501	17	56672192	C	CTATTAA	0.1968	NA	0.987846	rs11650105	137		TEX14	0	intronic	0.621	NA	5	15	1	1	1
17:56672309:A:G	rs9303399	17	56672309	G	A	0.1819	1.09924e-06	0.662471	rs7218362	137		TEX14	0	intronic	0.175	1d	5	15	1	1	1
17:56672433:C:G	rs7213415	17	56672433	C	G	0.1968	NA	0.987846	rs11650105	137		TEX14	0	intronic	1.466	5	5	15	1	1	1
17:56673079:C:G	rs302840	17	56673079	G	C	0.3668	NA	0.981909	rs9896313	137		TEX14	0	intronic	0.559	4	5	15	1	1	1
17:56673087:C:T	rs9911609	17	56673087	T	C	0.1968	4.24722e-09	0.987846	rs11650105	137		TEX14	0	intronic	0.542	4	5	15	1	1	1
17:56673602:C:T	rs12948133	17	56673602	T	C	0.1819	1.16539e-06	0.662471	rs7218362	137		TEX14	0	intronic	0.484	6	5	15	1	1	1
17:56674474:C:T	rs12940212	17	56674474	T	C	0.1819	1.88583e-06	0.662471	rs7218362	137		TEX14	0	intronic	3.387	5	5	15	1	1	1
17:56674905:C:T	rs7209650	17	56674905	C	T	0.1968	3.27928e-09	0.987846	rs11650105	137		TEX14	0	intronic	0.221	7	5	15	1	1	1
17:56675050:A:C	rs391370	17	56675050	C	A	0.3668	NA	0.981909	rs9896313	137		TEX14	0	intronic	4.762	NA	5	15	1	1	1
17:56675636:C:T	rs417005	17	56675636	T	C	0.3668	NA	0.981909	rs9896313	137		TEX14	0	intronic	1.813	NA	5	15	1	1	1
17:56675666:A:C	rs7210714	17	56675666	A	C	0.1968	NA	0.987846	rs11650105	137		TEX14	0	intronic	1.616	7	5	15	1	1	1
17:56675861:A:C	rs437732	17	56675861	C	A	0.3668	NA	0.981909	rs9896313	137		TEX14	0	intronic	1.02	NA	5	15	1	1	1
17:56680994:C:T	rs12601347	17	56680994	T	C	0.1819	1.30083e-06	0.662471	rs7218362	137		TEX14	0	intronic	7.308	5	5	15	1	1	1
17:56682029:C:T	rs177354	17	56682029	C	T	0.3668	NA	0.981909	rs9896313	137		TEX14	0	intronic	2.748	NA	5	15	1	1	1
17:56683385:C:T	rs34426768	17	56683385	C	T	0.1819	1.61073e-06	0.662471	rs7218362	137		TEX14	0	intronic	7.491	5	5	15	1	1	1
17:56683612:A:G	rs302854	17	56683612	A	G	0.3668	NA	0.981909	rs9896313	137		TEX14	0	intronic	8.25	NA	5	15	1	1	1
17:56684271:C:G	rs302853	17	56684271	C	G	0.3668	NA	0.981909	rs9896313	137		TEX14	0	intronic	0.769	7	5	15	1	1	1
17:56684677:C:G	rs76312221	17	56684677	C	G	0.0338	4.06572e-07	0.670377	rs112024016	137		TEX14	0	intronic	3.548	6	5	15	1	1	1
17:56686454:A:G	rs302848	17	56686454	A	G	0.3668	NA	0.981909	rs9896313	137		TEX14	0	intronic	2.188	1f	5	15	1	1	1
17:56687190:A:C	rs17822807	17	56687190	A	C	0.1819	2.0515e-06	0.662471	rs7218362	137		TEX14	0	intronic	4.6	6	5	15	1	1	1
17:56687315:A:G	rs56162835	17	56687315	A	G	0.1819	1.28552e-06	0.662471	rs7218362	137		TEX14	0	intronic	6.725	2b	5	15	1	1	1
17:56688789:G:T	rs1864754	17	56688789	T	G	0.1819	1.10948e-06	0.662471	rs7218362	137		TEX14	0	intronic	4.727	NA	5	15	1	1	1
17:56691034:C:T	rs66508449	17	56691034	T	C	0.1859	2.24918e-06	0.649219	rs7218362	137		TEX14	0	intronic	2.354	6	5	15	1	1	1
17:56693132:C:T	rs302859	17	56693132	T	C	0.3668	NA	0.981909	rs9896313	137		TEX14	0	intronic	0.111	NA	2	15	1	1	1
17:56694330:A:G	rs34878689	17	56694330	G	A	0.1819	1.58758e-06	0.662471	rs7218362	137		TEX14	0	intronic	2.201	7	5	15	1	1	1
17:56694447:A:C	rs34556735	17	56694447	A	C	0.1819	1.61839e-06	0.662471	rs7218362	137		TEX14	0	intronic	2.735	6	5	15	1	1	1
17:56695923:C:T	rs17222621	17	56695923	C	T	0.1819	1.21097e-06	0.662471	rs7218362	137		TEX14	0	intronic	7.112	5	2	15	1	1	1
17:56698219:C:G	rs9898626	17	56698219	G	C	0.3668	NA	0.981909	rs9896313	137		TEX14	0	intronic	1.953	5	2	15	1	1	1
17:56698420:A:G	rs12602808	17	56698420	A	G	0.1819	1.24532e-06	0.662471	rs7218362	137		TEX14	0	intronic	3.303	4	2	15	1	1	1
17:56702652:C:T	rs35928756	17	56702652	C	T	0.1819	1.28994e-06	0.662471	rs7218362	137		TEX14	0	intronic	0.881	7	5	15	1	1	1
17:56703124:C:G	rs2611781	17	56703124	G	C	0.3658	NA	0.977392	rs9896313	137		TEX14	0	intronic	0.886	7	5	15	1	1	1
17:56703769:A:C	rs7219112	17	56703769	A	C	0.1819	1.11803e-06	0.662471	rs7218362	137		TEX14	0	intronic	2.451	6	5	15	1	1	1
17:56703899:A:C	rs862809	17	56703899	A	C	0.2992	1.56462e-13	0.707135	rs9896313	137		TEX14	0	intronic	5.538	NA	5	15	1	1	1
17:56705755:C:T	rs34627216	17	56705755	T	C	0.1819	1.17906e-06	0.662471	rs7218362	137		TEX14	0	intronic	2.625	6	5	15	1	1	1
17:56705901:A:G	rs591200	17	56705901	G	A	0.3658	NA	0.977392	rs9896313	137		TEX14	0	intronic	0.712	NA	5	15	1	1	1
17:56707419:C:CT	rs71143259	17	56707419	CT	C	0.4254	NA	0.756838	rs9896313	137		TEX14	0	intronic	4.521	NA	5	15	1	1	1
17:56708979:C:T	rs368243	17	56708979	T	C	0.4513	1.22159e-07	0.698192	rs9896313	137		TEX14	0	intronic	1.241	2b	1	15	1	1	1
17:56709034:A:G	rs411988	17	56709034	G	A	0.4433	2.53995e-08	0.718389	rs9896313	137		TEX14:U3	00:00:00	ncRNA_exonic	12.12	1b	1	1	1	1	1
17:56709058:C:G	rs412000	17	56709058	C	G	0.4433	NA	0.718389	rs9896313	137		TEX14:U3	00:00:00	ncRNA_exonic	0.855	1f	1	1	1	1	1
17:56709077:A:G	rs420878	17	56709077	G	A	0.3668	NA	0.981909	rs9896313	137		TEX14:U3	00:00:00	ncRNA_exonic	8.762	NA	1	1	1	1	1
17:56711123:A:C	rs631843	17	56711123	A	C	0.3668	NA	0.981909	rs9896313	137		TEX14	0	intronic	0.107	6	5	15	1	1	1
17:56711542:A:G	rs596714	17	56711542	G	A	0.4433	1.9787e-08	0.718389	rs9896313	137		TEX14	0	intronic	3.41	7	5	15	1	1	1
17:56712493:C:CA	rs71143260	17	56712493	CA	C	0.4791	NA	0.6226	rs9896313	137		TEX14	0	intronic	6.026	NA	5	15	1	1	1
17:56714057:C:T	rs66514313	17	56714057	C	T	0.1819	9.64783e-07	0.662471	rs7218362	137		TEX14	0	intronic	0.311	5	5	15	1	1	1
17:56715717:T:TA	rs11307937	17	56715717	T	TA	0.3658	NA	0.977392	rs9896313	137		TEX14	0	intronic	4.28	NA	5	15	1	1	1
17:56715930:A:G	rs450414	17	56715930	G	A	0.3668	NA	0.981909	rs9896313	137		TEX14	0	intronic	0.118	NA	5	15	1	1	1
17:56716381:C:T	rs12951494	17	56716381	T	C	0.4433	NA	0.718389	rs9896313	137		TEX14	0	intronic	0.59	7	5	15	1	1	1
17:56716707:C:CAGT	rs112642524	17	56716707	C	CAGT	0.3668	NA	0.981909	rs9896313	137		TEX14	0	intronic	0.459	NA	5	15	1	1	1
17:56717956:C:T	rs2611782	17	56717956	C	T	0.3668	NA	0.981909	rs9896313	137		TEX14	0	intronic	4.866	4	5	15	1	1	1
17:56718205:C:T	rs35828828	17	56718205	C	T	0.1829	1.2495e-06	0.656911	rs7218362	137		TEX14	0	intronic	0.989	7	5	15	1	1	1
17:56718286:G:T	rs35564417	17	56718286	G	T	0.1829	1.40199e-06	0.656911	rs7218362	137		TEX14	0	intronic	7.33	5	5	15	1	1	1
17:56718829:T:TTTTC	rs144126341	17	56718829	TTTTC	T	0.1819	NA	0.662471	rs7218362	137		TEX14	0	intronic	0.885	NA	5	15	1	1	1
17:56722564:G:T	rs2567898	17	56722564	G	T	0.3668	NA	0.981909	rs9896313	137		TEX14	0	intronic	0.763	7	5	15	1	1	0
17:56725052:C:T	rs12936771	17	56725052	T	C	0.1819	2.2006e-06	0.662471	rs7218362	137		TEX14	0	intronic	1.357	6	5	15	1	1	0
17:56727218:A:G	rs302845	17	56727218	A	G	0.3668	NA	0.981909	rs9896313	137		TEX14	00:00:00	intronic	1.604	NA	5	15	1	1	0
17:56727986:C:T	rs302843	17	56727986	T	C	0.3668	NA	0.981909	rs9896313	137		TEX14	0	intronic	0.07	NA	5	15	1	1	0
17:56728102:C:G	rs302842	17	56728102	G	C	0.3668	NA	0.981909	rs9896313	137		TEX14	0	intronic	2.107	7	5	15	1	1	0
17:56731270:C:T	rs2567912	17	56731270	C	T	0.3668	NA	0.981909	rs9896313	137		TEX14	0	intronic	1.982	NA	5	15	1	1	1
17:56732744:C:T	rs35732484	17	56732744	C	T	0.1819	1.58571e-06	0.662471	rs7218362	137		TEX14	0	intronic	1.589	7	5	15	1	1	1
17:56733545:C:T	rs35987270	17	56733545	C	T	0.1819	1.59999e-06	0.662471	rs7218362	137		TEX14	0	intronic	1.218	7	5	15	1	1	1
17:56734695:A:G	rs1631237	17	56734695	G	A	0.3668	NA	0.981909	rs9896313	137		TEX14	0	intronic	0.123	NA	5	15	1	1	1
17:56734977:A:G	rs2567911	17	56734977	G	A	0.3668	NA	0.981909	rs9896313	137		TEX14	0	intronic	6.047	NA	5	15	1	1	1
17:56735123:A:G	rs451962	17	56735123	G	A	0.3668	NA	0.981909	rs9896313	137		TEX14	0	intronic	6.727	NA	2	15	1	1	1
17:56736473:A:C	rs654778	17	56736473	C	A	0.3668	NA	0.981909	rs9896313	137		TEX14	0	intronic	5.287	NA	1	1	1	1	1
17:56736547:A:G	rs35797125	17	56736547	G	A	0.1819	1.56072e-06	0.662471	rs7218362	137		TEX14:RNU1-60P	00:00:00	ncRNA_exonic	13.19	4	1	1	1	1	1
17:56736640:A:T	rs34275691	17	56736640	A	T	0.1819	NA	0.662471	rs7218362	137		TEX14:RNU1-60P	00:00:00	ncRNA_exonic	13.23	4	1	1	1	1	1
17:56736659:A:G	rs368186	17	56736659	G	A	0.3668	NA	0.981909	rs9896313	137		TEX14:RNU1-60P	00:00:00	ncRNA_exonic	12.89	NA	1	1	1	1	1
17:56737553:A:G	rs67752533	17	56737553	G	A	0.1819	1.59962e-06	0.662471	rs7218362	137		TEX14	0	intronic	0.221	6	5	15	1	1	1
17:56737838:A:G	rs17822837	17	56737838	G	A	0.1819	1.72584e-06	0.662471	rs7218362	137		TEX14	0	intronic	0.157	6	5	15	1	1	1
17:56741672:C:T	rs2643124	17	56741672	C	T	0.3668	NA	0.981909	rs9896313	137		TEX14	0	intronic	7.02	5	5	15	1	1	0
17:56745561:C:T	rs2116450	17	56745561	C	T	0.168	2.43913e-06	0.615797	rs7218362	137		TEX14	0	intronic	5.87	1f	5	15	1	1	0
17:56746477:C:G	rs302841	17	56746477	C	G	0.3807	NA	0.920332	rs9896313	137		TEX14	0	intronic	0.809	6	5	15	1	1	0
17:56749628:A:G	rs304264	17	56749628	G	A	0.3807	NA	0.920332	rs9896313	137		TEX14	0	intronic	0.695	5	5	15	1	1	0
17:56749943:C:T	rs7224468	17	56749943	C	T	0.168	2.18228e-06	0.615797	rs7218362	137		TEX14	0	intronic	1.538	6	5	15	1	1	0
17:56755616:A:T	rs12939313	17	56755616	A	T	0.168	3.05176e-06	0.615797	rs7218362	137		TEX14	0	intronic	8.851	6	5	15	1	1	0
17:56756977:A:G	rs302865	17	56756977	G	A	0.3807	NA	0.920332	rs9896313	137		TEX14:RNU1-85P	00:00:00	ncRNA_exonic	8.833	NA	5	15	1	1	0
17:56758379:A:G	rs12951104	17	56758379	A	G	0.168	1.78127e-06	0.615797	rs7218362	137		TEX14	0	intronic	8.345	6	14	15	1	1	0
17:56761357:C:T	rs302881	17	56761357	T	C	0.3807	NA	0.920332	rs9896313	137		TEX14	0	intronic	1.813	NA	14	15	1	1	1
17:56762655:A:G	rs159980	17	56762655	G	A	0.3787	NA	0.91108	rs9896313	137		TEX14	0	intronic	1.703	NA	14	15	1	1	1
17:56763439:T:TG	rs35574192	17	56763439	TG	T	0.168	NA	0.615797	rs7218362	137		TEX14	0	intronic	1.177	NA	14	15	1	1	1
17:56764222:C:CTT	rs539041816	17	56764222	C	CTT	0.3817	NA	0.889476	rs9896313	137		TEX14	0	intronic	0.648	NA	7	15	1	1	1
17:56764990:A:G	rs34835800	17	56764990	G	A	0.168	2.13852e-06	0.615797	rs7218362	137		TEX14	0	intronic	0.125	6	5	15	1	1	1
17:56766831:C:T	rs302876	17	56766831	C	T	0.3668	NA	0.981909	rs9896313	137		TEX14	0	intronic	2.769	NA	5	15	1	1	1
17:56767996:A:G	rs302874	17	56767996	G	A	0.3807	NA	0.920332	rs9896313	137		TEX14	0	intronic	4.594	6	5	15	1	1	1
17:56768103:G:T	rs12946522	17	56768103	T	G	0.168	2.85343e-06	0.615797	rs7218362	137		TEX14	0	intronic	3.848	6	5	15	1	1	1
17:56769481:C:G	rs302873	17	56769481	G	C	0.3658	NA	0.977392	rs9896313	137		TEX14	64	upstream	1.131	2b	1	15	1	1	1
17:56769887:A:G	rs16943176	17	56769887	G	A	0.1819	1.02851e-06	0.662471	rs7218362	137		RAD51C	46	upstream	8.971	4	1	1	1	1	1
17:56769979:C:T	rs12946397	17	56769979	C	T	0.1819	1.16014e-06	0.662471	rs7218362	137		RAD51C	0	UTR5	10.39	4	1	1	1	1	1
17:56771096:C:T	rs17222691	17	56771096	C	T	0.1819	1.386e-06	0.662471	rs7218362	137		RAD51C	0	UTR3	2.685	1b	1	5	1	1	1
17:56773237:A:G	rs302872	17	56773237	G	A	0.3668	NA	0.981909	rs9896313	137		RAD51C	0	intronic	2.06	NA	4	5	1	1	1
17:56776320:C:T	rs12938772	17	56776320	C	T	0.3658	NA	0.977392	rs9896313	137		RAD51C	0	intronic	0.682	7	4	5	1	1	1
17:56776730:A:G	rs686425	17	56776730	G	A	0.3668	NA	0.981909	rs9896313	137		RAD51C	0	intronic	3.702	6	4	5	1	1	1
17:56777148:C:T	rs405684	17	56777148	C	T	0.3668	NA	0.981909	rs9896313	137		RAD51C	0	intronic	2.624	5	4	5	1	1	1
17:56778328:A:G	rs62081314	17	56778328	A	G	0.1819	1.25478e-06	0.662471	rs7218362	137		RAD51C	0	intronic	0.804	7	4	5	1	1	1
17:56779778:A:G	rs12602389	17	56779778	G	A	0.1819	1.26003e-06	0.662471	rs7218362	137		RAD51C	0	intronic	2.964	5	4	5	1	1	1
17:56781468:C:T	rs62081315	17	56781468	T	C	0.1819	2.09538e-06	0.662471	rs7218362	137		RAD51C	0	intronic	4.656	2b	4	5	1	1	1
17:56781499:C:T	rs62081316	17	56781499	C	T	0.1819	1.28127e-06	0.653659	rs7218362	137		RAD51C	0	intronic	4.587	4	4	5	1	1	1
17:56782297:C:T	rs2567905	17	56782297	C	T	0.3668	NA	0.981909	rs9896313	137		RAD51C	0	intronic	0.23	NA	4	5	1	1	1
17:56782473:C:CAG	rs147755659	17	56782473	CAG	C	0.3668	NA	0.981909	rs9896313	137		RAD51C	0	intronic	0.665	NA	4	5	1	1	1
17:56782555:A:C	rs34351230	17	56782555	C	A	0.1819	1.89178e-06	0.662471	rs7218362	137		RAD51C	0	intronic	1.268	5	4	5	1	1	1
17:56783565:A:C	rs62081318	17	56783565	A	C	0.0328	2.01601e-06	0.651712	rs112024016	137		RAD51C	0	intronic	1.293	5	4	5	1	1	1
17:56783623:A:G	rs304281	17	56783623	G	A	0.3668	NA	0.981909	rs9896313	137		RAD51C	0	intronic	0.173	5	4	5	1	1	1
17:56786453:C:CT	rs34570887	17	56786453	CT	C	0.3131	NA	0.748352	rs7218362	137		RAD51C	0	intronic	0.276	NA	4	5	1	1	1
17:56789705:C:CA	rs5821244	17	56789705	CA	C	0.2654	NA	0.801841	rs7218362	137		RAD51C	0	intronic	2.577	NA	4	5	1	1	1
17:56789905:C:G	rs34170300	17	56789905	G	C	0.1819	1.20231e-06	0.662471	rs7218362	137		RAD51C	0	intronic	1.642	5	4	5	1	1	1
17:56790858:C:T	rs7216648	17	56790858	C	T	0.1819	1.19626e-06	0.662471	rs7218362	137		RAD51C	0	intronic	4.431	5	4	5	1	1	1
17:56801778:C:T	rs17822908	17	56801778	T	C	0.1819	3.46043e-06	0.662471	rs7218362	137		RAD51C	0	intronic	14.58	6	4	5	1	1	0
17:56802141:C:T	rs304270	17	56802141	T	C	0.3668	NA	0.981909	rs9896313	137		RAD51C	0	intronic	2.054	NA	4	5	1	1	0
17:56802693:C:G	rs10515159	17	56802693	G	C	0.1819	1.76555e-06	0.662471	rs7218362	137		RAD51C	0	intronic	12.84	1f	4	5	1	1	0
17:56804230:A:G	rs62081322	17	56804230	G	A	0.1819	9.26081e-07	0.662471	rs7218362	137		RAD51C	0	intronic	11.61	5	5	5	1	1	0
17:56805765:C:CT	rs71143283	17	56805765	C	CT	0.3787	NA	0.93068	rs9896313	137		RAD51C	0	intronic	1.38	NA	5	5	1	1	0
17:56808996:A:T	rs172565	17	56808996	T	A	0.3668	NA	0.981909	rs9896313	137		RAD51C	0	intronic	8.309	7	4	5	1	1	0
17:56813782:A:G	rs304261	17	56813782	G	A	0.3668	NA	0.981909	rs9896313	137		RAD51C	2078	intergenic	3.039	5	5	15	1	1	0
17:56814064:A:AT	rs71367620	17	56814064	AT	A	0.1819	NA	0.662471	rs7218362	137		RAD51C	2360	intergenic	5.899	NA	5	15	1	1	0
17:56815750:C:T	rs7225788	17	56815750	C	T	0.2555	3.99628e-08	0.995154	rs7218362	137		RAD51C	4046	intergenic	4.227	5	5	15	1	1	0
17:56816667:C:T	rs1975857	17	56816667	C	T	0.3668	NA	0.981909	rs9896313	137		RAD51C	4963	intergenic	0.452	5	5	15	1	1	0
17:56816892:A:G	rs35047359	17	56816892	G	A	0.1819	1.08921e-06	0.662471	rs7218362	137		RAD51C	5188	intergenic	9.433	4	5	15	1	1	0
17:56819216:C:T	rs8075786	17	56819216	C	T	0.3668	NA	0.981909	rs9896313	137		RAD51C	7512	intergenic	3.951	6	5	15	1	1	0
17:56819417:A:G	rs62081326	17	56819417	G	A	0.1819	1.19817e-06	0.662471	rs7218362	137		RAD51C	7713	intergenic	0.354	6	5	15	1	1	0
17:56819636:G:T	rs2611776	17	56819636	T	G	0.3668	NA	0.981909	rs9896313	137		RAD51C	7932	intergenic	0.083	3a	5	15	1	1	0
17:56819853:C:G	rs7222789	17	56819853	G	C	0.3668	NA	0.981909	rs9896313	137		RAD51C	8149	intergenic	3.578	4	5	15	1	1	0
17:56821891:C:T	rs62081327	17	56821891	C	T	0.0328	NA	0.611576	rs112024016	137		RAD51C	10187	intergenic	0.813	5	5	15	0	1	0
17:56824123:A:G	rs304292	17	56824123	A	G	0.3668	NA	0.981909	rs9896313	137		PPM1E	9106	intergenic	2.014	5	5	15	1	1	0
17:56827760:G:T	rs2643119	17	56827760	T	G	0.3668	NA	0.981909	rs9896313	137		PPM1E	5469	intergenic	2.583	NA	5	15	1	1	0
17:56828226:G:T	rs2088120	17	56828226	G	T	0.3668	NA	0.981909	rs9896313	137		PPM1E	5003	intergenic	2.922	NA	5	15	1	1	0
17:56832965:C:G	rs12450766	17	56832965	G	C	0.3191	NA	0.791743	rs9896313	137		PPM1E	264	upstream	15.16	4	1	10	1	1	0
17:56834229:G:T	rs304296	17	56834229	T	G	0.3668	NA	0.981909	rs9896313	137		PPM1E	0	intronic	0.698	NA	1	11	1	1	0
17:56838472:C:G	rs304299	17	56838472	G	C	0.3668	NA	0.981909	rs9896313	137		PPM1E	0	intronic	0.213	5	4	14	1	1	0
17:56840587:A:G	rs8074016	17	56840587	A	G	0.1819	9.37582e-07	0.662471	rs7218362	137		PPM1E	0	intronic	8.393	1f	5	14	1	1	1
17:56841948:C:T	rs6503877	17	56841948	C	T	0.2545	5.16489e-08	1	rs7218362	137		PPM1E	0	intronic	0.054	3a	5	15	1	1	1
17:56843048:A:G	rs9915935	17	56843048	G	A	0.3668	NA	0.981909	rs9896313	137		PPM1E	0	intronic	10.02	5	5	15	1	1	1
17:56846464:A:G	rs62083362	17	56846464	A	G	0.1819	1.19868e-06	0.662471	rs7218362	137		PPM1E	0	intronic	5.437	7	5	15	1	1	1
17:56847945:C:T	rs9303401	17	56847945	C	T	0.2545	4.95303e-08	1	rs7218362	137		PPM1E	0	intronic	9.194	6	5	15	1	1	1
17:56849053:T:TA	rs59899938	17	56849053	T	TA	0.3658	NA	0.977392	rs9896313	137		PPM1E	0	intronic	0.074	NA	5	15	1	1	1
17:56850335:CT:CTT	rs533484772	17	56850335	CT	CTT	0.336	NA	0.956979	rs7218362	137		PPM1E	0	NA	NA	NA	5	15	1	1	1
17:56850335:C:CT	rs71367624	17	56850335	CT	C	0.2614	NA	0.956979	rs7218362	137		PPM1E	0	intronic	3.165	NA	5	15	1	1	1
17:56851520:T:TC	rs71367625	17	56851520	T	TC	0.1789	NA	0.651891	rs7218362	137		PPM1E	0	intronic	0.738	NA	5	15	1	1	1
17:56851520:G:T	rs183670780	17	56851520	T	G	0.002982	NA	0.651891	rs7218362	137		PPM1E	0	NA	0.078	5	5	15	1	1	1
17:56853072:A:G	rs12949925	17	56853072	G	A	0.3688	NA	0.972816	rs9896313	137		PPM1E	0	intronic	2.734	6	5	15	1	1	1
17:56853833:A:G	rs35539277	17	56853833	G	A	0.1819	9.01807e-07	0.662471	rs7218362	137		PPM1E	0	intronic	0.779	5	5	15	1	1	1
17:56854441:A:G	rs999431	17	56854441	G	A	0.3688	NA	0.972816	rs9896313	137		PPM1E	0	intronic	0.751	NA	5	15	1	1	1
17:56856594:A:T	rs4793957	17	56856594	T	A	0.3698	NA	0.995432	rs9896313	137		PPM1E	0	intronic	0.027	5	5	15	1	1	1
17:56858500:C:CT	rs534112848	17	56858500	C	CT	0.4185	NA	0.641656	rs9896313	137		PPM1E	0	intronic	9.726	NA	5	15	1	1	1
17:56863064:C:T	rs1494977	17	56863064	T	C	0.3658	NA	0.977392	rs9896313	137		PPM1E	0	intronic	1.468	NA	5	15	1	1	1
17:56864422:A:G	rs9904879	17	56864422	A	G	0.3668	NA	0.981909	rs9896313	137		PPM1E	0	intronic	6.243	2b	2	15	1	1	1
17:56868255:A:AT	rs112986455	17	56868255	AT	A	0.4095	NA	0.785506	rs9896313	137		PPM1E	0	intronic	2.772	NA	14	15	1	1	1
17:56868856:C:T	rs8067571	17	56868856	T	C	0.3668	NA	0.981909	rs9896313	137		PPM1E	0	intronic	5.404	7	7	15	1	1	1
17:56870726:A:T	rs2029792	17	56870726	A	T	0.4414	NA	0.712073	rs9896313	137		PPM1E	0	intronic	0.515	6	5	15	1	1	1
17:56873025:A:G	rs9904677	17	56873025	A	G	0.2545	3.17567e-08	1	rs7218362	137		PPM1E	0	intronic	6.188	3a	5	15	1	1	1
17:56873971:T:TTAAG	rs112365099	17	56873971	TTAAG	T	0.2545	NA	1	rs7218362	137		PPM1E	0	intronic	10.79	NA	5	15	1	1	1
17:56877414:A:G	rs34102441	17	56877414	A	G	0.2545	3.28884e-08	1	rs7218362	137		PPM1E	0	intronic	7.621	6	5	15	1	1	1
17:56878062:A:G	rs62083368	17	56878062	G	A	0.1819	7.85464e-07	0.662471	rs7218362	137		PPM1E	0	intronic	10.64	5	5	15	1	1	1
17:56884581:G:T	rs6503878	17	56884581	G	T	0.3668	NA	0.981909	rs9896313	137		PPM1E	0	intronic	1.042	5	5	15	1	1	1
17:56886624:A:T	rs34717648	17	56886624	T	A	0.1819	8.56417e-07	0.662471	rs7218362	137		PPM1E	0	intronic	0.138	6	14	15	1	1	1
17:56888299:A:G	rs7218362	17	56888299	A	G	0.2545	2.39717e-08	1	rs7218362	137		PPM1E	0	intronic	6.97	5	14	15	1	1	1
17:56889952:A:C	rs9807057	17	56889952	C	A	0.3668	NA	0.981909	rs9896313	137		PPM1E	0	intronic	2.135	5	5	15	1	1	1
17:56890663:A:G	rs1390006	17	56890663	A	G	0.2545	2.93455e-08	1	rs7218362	137		PPM1E	0	intronic	10.07	6	5	15	1	1	1
17:56892699:C:G	rs4793593	17	56892699	C	G	0.3658	NA	0.977392	rs9896313	137		PPM1E	0	intronic	3.114	2b	14	15	1	1	1
17:56893468:C:T	rs67346233	17	56893468	C	T	0.1819	6.78679e-07	0.662471	rs7218362	137		PPM1E	0	intronic	3.357	5	14	15	1	1	1
17:56895207:A:G	rs7217920	17	56895207	G	A	0.3668	NA	0.981909	rs9896313	137		PPM1E	0	intronic	0.23	5	14	15	1	1	1
17:56896398:A:G	rs7223708	17	56896398	A	G	0.1819	7.067e-07	0.662471	rs7218362	137		PPM1E	0	intronic	10.72	6	14	15	1	1	1
17:56896834:A:G	rs4482353	17	56896834	G	A	0.3668	NA	0.981909	rs9896313	137		PPM1E	0	intronic	0.137	5	13	15	1	1	1
17:56897094:A:G	rs34913878	17	56897094	A	G	0.1819	6.90505e-07	0.662471	rs7218362	137		PPM1E	0	intronic	8.352	4	13	15	1	1	1
17:56897827:C:T	rs7224276	17	56897827	C	T	0.1829	5.47164e-07	0.656911	rs7218362	137		PPM1E	0	intronic	4.704	1f	14	15	1	1	1
17:56899371:A:G	rs12952325	17	56899371	G	A	0.1819	5.71169e-07	0.662471	rs7218362	137		PPM1E	0	intronic	8.007	5	7	15	1	1	1
17:56900738:A:G	rs35103007	17	56900738	G	A	0.1819	7.4775e-07	0.662471	rs7218362	137		PPM1E	0	intronic	15.78	5	7	15	1	1	1
17:56901103:A:T	rs67014405	17	56901103	A	T	0.1819	7.06194e-07	0.662471	rs7218362	137		PPM1E	0	intronic	0.033	6	5	15	1	1	1
17:56901713:C:T	rs12602346	17	56901713	C	T	0.3668	NA	0.981909	rs9896313	137		PPM1E	0	intronic	1.257	4	5	15	1	1	1
17:56902297:A:G	rs9897326	17	56902297	G	A	0.3668	NA	0.981909	rs9896313	137		PPM1E	0	intronic	3.448	5	5	15	1	1	1
17:56902778:A:G	rs11079357	17	56902778	A	G	0.1819	7.58379e-07	0.662471	rs7218362	137		PPM1E	0	intronic	1.368	6	5	15	1	1	1
17:56904496:C:CT	rs34789176	17	56904496	C	CT	0.4085	NA	0.798978	rs9896313	137		PPM1E	0	intronic	1.852	NA	7	15	1	1	1
17:56904629:G:GC	rs34504967	17	56904629	GC	G	0.1819	NA	0.662471	rs7218362	137		PPM1E	0	intronic	0.159	NA	7	15	1	1	1
17:56905505:A:G	rs12941189	17	56905505	G	A	0.3668	NA	0.981909	rs9896313	137		PPM1E	0	intronic	1.674	7	5	15	1	1	1
17:56905843:A:G	rs11870601	17	56905843	G	A	0.3668	NA	0.981909	rs9896313	137		PPM1E	0	intronic	4.511	6	5	15	1	1	1
17:56906254:C:T	rs12952832	17	56906254	C	T	0.3668	NA	0.981909	rs9896313	137		PPM1E	0	intronic	4.127	5	7	15	1	1	1
17:56907737:C:T	rs11868263	17	56907737	C	T	0.3072	1.39624e-13	0.734596	rs9896313	137		PPM1E	0	intronic	1.631	7	5	15	1	1	1
17:56908188:A:G	rs8079774	17	56908188	G	A	0.3668	NA	0.981909	rs9896313	137		PPM1E	0	intronic	1.677	7	5	15	1	1	1
17:56908237:A:G	rs8080263	17	56908237	G	A	0.2545	2.82924e-08	1	rs7218362	137		PPM1E	0	intronic	1.758	6	5	15	1	1	1
17:56908365:C:CT	rs539885407	17	56908365	CT	C	0.4473	NA	0.708823	rs9896313	137		PPM1E	0	intronic	2.111	NA	5	15	1	1	1
17:56908987:C:T	rs7209253	17	56908987	T	C	0.3668	NA	0.981909	rs9896313	137		PPM1E	0	intronic	2.511	4	5	15	1	1	1
17:56909867:C:T	rs61291849	17	56909867	T	C	0.1819	8.42883e-07	0.662471	rs7218362	137		PPM1E	0	intronic	2.665	6	9	15	1	1	1
17:56910171:T:TTTTGTTTG	17:56910171:T:TTTTGTTTG	17	56910171	TTTTGTTTG	T	0.3698	NA	0.968117	rs9896313	137		PPM1E	0	intronic	8.758	NA	9	15	1	1	1
17:56910720:A:G	rs1472288	17	56910720	A	G	0.3668	NA	0.981909	rs9896313	137		PPM1E	0	intronic	2.381	5	9	15	1	1	1
17:56913933:A:C	rs62083376	17	56913933	C	A	0.2545	3.39831e-08	1	rs7218362	137		PPM1E	0	intronic	0.808	7	13	15	1	1	1
17:56914588:C:G	rs7342903	17	56914588	G	C	0.3668	NA	0.981909	rs9896313	137		PPM1E	0	intronic	0.795	5	14	15	1	1	1
17:56915761:C:T	rs6503882	17	56915761	T	C	0.2545	3.1251e-08	1	rs7218362	137		PPM1E	0	intronic	6.925	5	13	15	1	1	1
17:56916421:A:AG	rs34917890	17	56916421	AG	A	0.3668	NA	0.981909	rs9896313	137		PPM1E	0	intronic	5.819	NA	13	15	1	1	1
17:56917053:A:C	rs7223955	17	56917053	A	C	0.3668	NA	0.981909	rs9896313	137		PPM1E	0	intronic	0.598	5	13	15	1	1	1
17:56917543:C:T	rs6503883	17	56917543	T	C	0.3668	NA	0.981909	rs9896313	137		PPM1E	0	intronic	1.183	2b	13	15	1	1	1
17:56918882:A:C	rs11495824	17	56918882	C	A	0.1819	NA	0.662471	rs7218362	137		PPM1E	0	intronic	0.509	3a	7	15	1	1	1
17:56920949:G:T	rs11079358	17	56920949	G	T	0.1819	9.43766e-07	0.662471	rs7218362	137		PPM1E	0	intronic	9.51	2b	14	15	1	1	1
17:56922629:A:C	rs7502342	17	56922629	C	A	0.1819	8.13446e-07	0.662471	rs7218362	137		PPM1E	0	intronic	0.131	5	14	15	1	1	1
17:56924316:C:T	rs146171043	17	56924316	C	T	0.3718	NA	0.959025	rs9896313	137		PPM1E	0	intronic	2.752	6	9	15	1	1	1
17:56927552:C:T	rs139863951	17	56927552	C	T	0.1819	NA	0.662471	rs7218362	137		PPM1E	0	intronic	8.363	7	9	15	1	1	1
17:56928295:C:T	rs62083402	17	56928295	C	T	0.1819	9.32881e-07	0.662471	rs7218362	137		PPM1E	0	intronic	5.88	6	9	15	1	1	1
17:56929533:A:G	rs9901236	17	56929533	G	A	0.3668	NA	0.981909	rs9896313	137		PPM1E	0	intronic	4.704	6	9	15	1	1	1
17:56933622:C:T	rs12940681	17	56933622	C	T	0.3668	NA	0.981909	rs9896313	137		PPM1E	0	intronic	0.059	6	13	15	1	1	1
17:56936867:A:G	rs35082010	17	56936867	A	G	0.1809	6.39635e-07	0.658351	rs7218362	137		PPM1E	0	intronic	7.462	5	5	15	1	1	1
17:56937256:C:T	rs4076229	17	56937256	T	C	0.3668	NA	0.981909	rs9896313	137		PPM1E	0	intronic	1.928	5	5	15	1	1	1
17:56938016:C:G	rs4132925	17	56938016	G	C	0.3678	NA	0.977403	rs9896313	137		PPM1E	0	intronic	6.166	NA	5	15	1	1	1
17:56939286:T:TA	rs71143292	17	56939286	T	TA	0.4175	NA	0.780709	rs9896313	137		PPM1E	0	intronic	1.49	NA	14	15	1	1	1
17:56939927:A:G	rs12150264	17	56939927	G	A	0.1809	5.80254e-07	0.658351	rs7218362	137		PPM1E	0	intronic	9.286	5	14	15	1	1	1
17:56940742:C:G	rs7215808	17	56940742	C	G	0.3658	NA	0.977482	rs9896313	137		PPM1E	0	intronic	1.155	5	9	15	1	1	1
17:56941826:A:AC	rs55928249	17	56941826	AC	A	0.3668	NA	0.981909	rs9896313	137		PPM1E	0	intronic	0.713	NA	9	15	1	1	1
17:56942130:C:G	rs9905764	17	56942130	C	G	0.3668	NA	0.981909	rs9896313	137		PPM1E	0	intronic	0.785	5	14	15	1	1	1
17:56945430:C:T	rs11079365	17	56945430	C	T	0.3668	NA	0.981909	rs9896313	137		PPM1E	0	intronic	2.926	4	14	15	1	1	1
17:56948722:A:T	rs9902994	17	56948722	A	T	0.3668	NA	0.981909	rs9896313	137		PPM1E	0	intronic	0.561	5	7	15	1	1	1
17:56949044:A:G	rs9907499	17	56949044	G	A	0.3668	NA	0.981909	rs9896313	137		PPM1E	0	intronic	2.834	5	7	15	1	1	1
17:56950184:A:ACAAGGT	rs71367638	17	56950184	ACAAGGT	A	0.1809	NA	0.658351	rs7218362	137		PPM1E	00:00:00	intronic	0.996	NA	5	15	1	1	1
17:56951217:C:G	rs72828726	17	56951217	C	G	0.1809	7.44934e-07	0.658351	rs7218362	137		PPM1E	00:00:00	intronic	0.002	7	7	15	1	1	1
17:56951474:A:G	rs12944948	17	56951474	G	A	0.3668	NA	0.981909	rs9896313	137		PPM1E	00:00:00	intronic	2.169	5	14	15	1	1	1
17:56953147:C:T	rs9911578	17	56953147	T	C	0.3668	NA	0.981909	rs9896313	137		PPM1E	00:00:00	intronic	4.996	5	7	15	1	1	1
17:56953786:A:C	rs10401050	17	56953786	C	A	0.3668	NA	0.981909	rs9896313	137		PPM1E	00:00:00	intronic	1.641	5	14	15	1	1	1
17:56956636:C:CA	rs71143298	17	56956636	CA	C	0.3668	NA	0.981909	rs9896313	137		PPM1E	00:00:00	intronic	1.113	NA	14	15	1	1	1
17:56957357:C:T	rs36093395	17	56957357	C	T	0.1809	6.106e-07	0.658351	rs7218362	137		PPM1E	00:00:00	intronic	2.855	7	14	15	1	1	1
17:56958867:A:G	rs139731213	17	56958867	A	G	0.1809	6.41665e-07	0.658351	rs7218362	137		PPM1E	00:00:00	intronic	8.28	6	5	15	1	1	1
17:56959422:C:T	rs12938821	17	56959422	C	T	0.3668	NA	0.981909	rs9896313	137		PPM1E	00:00:00	intronic	3.603	6	5	15	1	1	1
17:56960385:A:G	rs7208590	17	56960385	G	A	0.3926	1.07316e-14	0.90608	rs9896313	137		PPM1E	00:00:00	intronic	8.898	7	5	15	1	1	1
17:56964271:C:T	rs9901181	17	56964271	T	C	0.3668	NA	0.981909	rs9896313	137		PPM1E	00:00:00	intronic	2.723	5	14	15	1	1	1
17:56964386:C:T	rs62083410	17	56964386	T	C	0.1809	4.9243e-07	0.658351	rs7218362	137		PPM1E	00:00:00	intronic	14.68	6	14	15	1	1	1
17:56964808:A:G	rs66896813	17	56964808	G	A	0.1809	8.76112e-07	0.658351	rs7218362	137		PPM1E	00:00:00	intronic	1.705	5	14	15	1	1	1
17:56965373:C:G	rs4636974	17	56965373	G	C	0.3668	NA	0.981909	rs9896313	137		PPM1E	00:00:00	intronic	4.322	5	13	15	1	1	1
17:56965657:G:GT	rs56794340	17	56965657	G	GT	0.3688	NA	0.972693	rs9896313	137		PPM1E	00:00:00	intronic	0.104	NA	14	15	1	1	1
17:56966733:A:G	rs4408596	17	56966733	G	A	0.3668	NA	0.981909	rs9896313	137		PPM1E	00:00:00	intronic	5.643	5	9	15	1	1	1
17:56968181:C:T	rs4398153	17	56968181	T	C	0.3658	NA	0.977392	rs9896313	137		PPM1E	00:00:00	intronic	8.511	7	9	15	1	1	1
17:56968532:G:T	rs4458062	17	56968532	G	T	0.1809	7.45103e-07	0.658351	rs7218362	137		PPM1E	00:00:00	intronic	2.743	5	9	15	1	1	1
17:56968554:C:T	rs4426405	17	56968554	C	T	0.1809	1.14964e-06	0.658351	rs7218362	137		PPM1E	00:00:00	intronic	3.671	5	9	15	1	1	1
17:56973485:A:AG	rs66526342	17	56973485	A	AG	0.3728	NA	0.95607	rs9896313	137		PPM1E	00:00:00	intronic	0.68	NA	9	15	1	1	1
17:56976981:A:G	rs9892062	17	56976981	A	G	0.3668	NA	0.981909	rs9896313	137		PPM1E:RP11-579O24.1	00:00:00	ncRNA_exonic	14.31	5	9	15	1	1	1
17:56977919:A:G	rs9894274	17	56977919	A	G	0.3668	NA	0.981909	rs9896313	137		PPM1E	00:00:00	intronic	5.269	3a	9	15	1	1	1
17:56983174:A:G	rs9911753	17	56983174	G	A	0.3926	3.29773e-14	0.90608	rs9896313	137		PPM1E	00:00:00	intronic	10.17	6	9	15	1	1	1
17:56984605:T:TA	rs36059703	17	56984605	TA	T	0.1948	NA	0.600917	rs7218362	137		PPM1E	00:00:00	intronic	2.922	NA	9	15	1	1	1
17:56988243:C:G	rs7216680	17	56988243	C	G	0.3668	NA	0.981909	rs9896313	137		PPM1E	00:00:00	intronic	2.473	5	9	9	1	1	1
17:56988424:A:C	rs34963822	17	56988424	C	A	0.1819	8.91075e-07	0.662471	rs7218362	137		PPM1E	00:00:00	intronic	0.853	5	9	9	1	1	1
17:56988801:A:T	rs12944971	17	56988801	A	T	0.1819	1.23719e-06	0.662471	rs7218362	137		PPM1E	00:00:00	intronic	2.552	7	9	9	1	1	1
17:56990099:C:T	rs1588322	17	56990099	C	T	0.3668	NA	0.981909	rs9896313	137		PPM1E	0	intronic	0.537	NA	5	9	1	1	1
17:56993320:C:T	rs6503887	17	56993320	C	T	0.3658	NA	0.977392	rs9896313	137		PPM1E	0	intronic	1.817	7	5	15	1	1	1
17:56993407:C:T	rs10853008	17	56993407	T	C	0.3062	3.0162e-14	0.731622	rs9896313	137		PPM1E	0	intronic	2.31	6	5	15	1	1	1
17:56993901:C:T	rs9896313	17	56993901	T	C	0.3708	5.8221e-15	1	rs9896313	137		PPM1E	0	intronic	1.035	5	5	15	1	1	1
17:56999427:A:G	rs66954617	17	56999427	G	A	0.3658	NA	0.977482	rs9896313	137		PPM1E	0	intronic	0.233	6	9	15	1	1	1
17:57002203:A:C	rs9894064	17	57002203	C	A	0.3678	NA	0.977291	rs9896313	137		PPM1E	0	intronic	2.004	6	14	15	1	1	1
17:57002324:C:T	rs112012480	17	57002324	T	C	0.3658	NA	0.977482	rs9896313	137		PPM1E	0	intronic	0.819	7	14	15	1	1	1
17:57004787:A:G	rs1971659	17	57004787	G	A	0.3658	NA	0.977482	rs9896313	137		PPM1E	0	intronic	0.702	7	9	15	1	1	1
17:57006284:C:T	rs12232477	17	57006284	C	T	0.3658	NA	0.977482	rs9896313	137		PPM1E	0	intronic	0.216	5	14	15	1	1	1
17:57007495:A:G	rs7216698	17	57007495	G	A	0.3917	2.74813e-14	0.901488	rs9896313	137		PPM1E	0	intronic	0.342	5	14	15	1	1	1
17:57007611:C:T	rs12942423	17	57007611	T	C	0.1909	NA	0.673904	rs7218362	137		PPM1E	0	intronic	0.008	5	14	15	1	1	1
17:57008642:A:G	rs12951141	17	57008642	G	A	0.1809	9.43472e-07	0.658351	rs7218362	137		PPM1E	0	intronic	1.462	5	14	15	1	1	1
17:57010225:C:T	rs8071280	17	57010225	C	T	0.3658	NA	0.977482	rs9896313	137		PPM1E	0	intronic	2.167	5	14	15	1	1	1
17:57012610:C:CA	rs11347335	17	57012610	C	CA	0.3608	NA	0.955155	rs9896313	137		PPM1E	0	intronic	1.27	NA	14	15	1	1	1
17:57013337:C:G	rs12946852	17	57013337	G	C	0.1809	NA	0.658351	rs7218362	137		PPM1E	0	intronic	0.014	6	14	15	1	1	1
17:57013803:A:C	rs4372750	17	57013803	A	C	0.3658	NA	0.977482	rs9896313	137		PPM1E	0	intronic	17.25	1f	14	15	1	1	1
17:57014709:C:T	rs61350506	17	57014709	C	T	0.1809	4.49806e-07	0.658351	rs7218362	137		PPM1E	0	intronic	1.313	7	14	15	1	1	1
17:57015017:A:C	rs111415280	17	57015017	C	A	0.3668	NA	0.972995	rs9896313	137		PPM1E	0	intronic	1.809	5	5	15	1	1	1
17:57016525:C:T	rs7207693	17	57016525	T	C	0.3658	NA	0.977482	rs9896313	137		PPM1E	0	intronic	0.945	5	4	15	1	1	1
17:57017420:C:T	rs12936058	17	57017420	C	T	0.3658	NA	0.977482	rs9896313	137		PPM1E	0	intronic	6.663	4	4	15	1	1	1
17:57022701:A:G	rs4500802	17	57022701	G	A	0.3658	NA	0.977482	rs9896313	137		PPM1E	0	intronic	1.524	5	7	15	1	1	1
17:57023054:C:G	rs9892795	17	57023054	C	G	0.3658	NA	0.977482	rs9896313	137		PPM1E	0	intronic	5.09	5	7	15	1	1	1
17:57023326:A:G	rs9893351	17	57023326	G	A	0.3917	5.0809e-14	0.901488	rs9896313	137		PPM1E	0	intronic	10.02	7	5	15	1	1	1
17:57024506:C:T	rs66506464	17	57024506	T	C	0.1809	1.46523e-06	0.658351	rs7218362	137		PPM1E	0	intronic	0.976	7	5	15	1	1	1
17:57024748:C:T	rs74843695	17	57024748	C	T	0.2982	6.09187e-13	0.70427	rs9896313	137		PPM1E	0	intronic	1.043	5	5	15	1	1	1
17:57027135:A:G	rs55759249	17	57027135	A	G	0.2982	6.78908e-13	0.70427	rs9896313	137		PPM1E	0	intronic	1.344	5	8	9	1	1	1
17:57028296:C:T	rs8073048	17	57028296	C	T	0.3728	NA	0.945731	rs9896313	137		PPM1E	0	intronic	1.688	5	8	9	1	1	1
17:57030561:A:G	rs2055779	17	57030561	G	A	0.3658	NA	0.977482	rs9896313	137		PPM1E	0	intronic	3.408	NA	5	15	1	1	1
17:57031742:A:G	rs62083436	17	57031742	G	A	0.1809	5.80159e-07	0.658351	rs7218362	137		PPM1E	0	intronic	1.419	5	2	15	1	1	1
17:57032475:C:G	rs34348776	17	57032475	C	G	0.1819	1.16596e-06	0.662471	rs7218362	137		PPM1E	0	intronic	4.382	5	5	15	1	1	1
17:57034095:C:T	rs34523895	17	57034095	T	C	0.3917	1.46979e-13	0.901488	rs9896313	137		PPM1E	0	intronic	6.268	6	5	15	1	1	1
17:57036924:C:T	rs4597376	17	57036924	C	T	0.3658	NA	0.977482	rs9896313	137		PPM1E	0	intronic	2.207	7	5	15	1	1	1
17:57039513:C:T	rs6503889	17	57039513	C	T	0.3658	NA	0.977482	rs9896313	137		PPM1E	0	intronic	0.159	6	5	15	1	1	1
17:57040765:A:C	rs9916530	17	57040765	A	C	0.3648	NA	0.972975	rs9896313	137		PPM1E	0	intronic	0.916	6	5	15	1	1	1
17:57041119:A:G	rs7218105	17	57041119	G	A	0.3658	NA	0.977482	rs9896313	137		PPM1E	0	intronic	0.3	6	5	15	1	1	1
17:57041699:A:G	rs8076121	17	57041699	A	G	0.3658	NA	0.977482	rs9896313	137		PPM1E	0	intronic	0.147	7	5	15	1	1	1
17:57042410:T:TA	rs57005125	17	57042410	T	TA	0.4006	NA	0.865267	rs9896313	137		PPM1E	0	intronic	0.343	NA	5	15	1	1	1
17:57045160:A:C	rs12947785	17	57045160	C	A	0.3658	NA	0.977482	rs9896313	137		PPM1E	0	intronic	0.808	5	5	15	1	1	1
17:57045184:C:T	rs12948039	17	57045184	C	T	0.3917	3.59093e-14	0.901488	rs9896313	137		PPM1E	0	intronic	1.022	5	5	15	1	1	1
17:57048660:C:T	rs9898916	17	57048660	T	C	0.3658	NA	0.977482	rs9896313	137		PPM1E	0	intronic	8.62	4	5	15	1	1	1
17:57050365:C:T	rs16943326	17	57050365	C	T	0.1819	3.29884e-07	0.652751	rs7218362	137		PPM1E	0	intronic	9.434	6	4	15	1	1	1
17:57054245:C:T	rs12600349	17	57054245	C	T	0.1809	4.68716e-07	0.658351	rs7218362	137		PPM1E	0	intronic	10.54	6	5	15	1	1	1
17:57061238:A:G	rs3809724	17	57061238	G	A	0.1799	4.62541e-07	0.655111	rs7218362	137		TRIM37	0	intronic	16.04	NA	5	15	1	1	1
17:57064167:A:G	rs6503890	17	57064167	G	A	0.3618	NA	0.950802	rs9896313	137		TRIM37	0	intronic	0.306	6	5	5	1	1	1
17:57065401:A:G	rs7214892	17	57065401	G	A	0.3668	1.31291e-14	0.963698	rs9896313	137		TRIM37	0	intronic	3.246	7	5	5	1	1	1
17:57068108:C:T	rs60868753	17	57068108	T	C	0.1809	8.53022e-07	0.659223	rs7218362	137		TRIM37	0	intronic	0.07	6	5	5	1	1	1
17:57069683:A:AAT	rs35222079	17	57069683	A	AAT	0.3648	NA	0.919069	rs9896313	137		TRIM37	0	intronic	4.854	NA	4	5	1	1	1
17:57071892:A:G	rs12948746	17	57071892	G	A	0.3608	NA	0.901987	rs9896313	137		TRIM37	0	intronic	7.209	7	4	5	1	1	1
17:57072235:C:T	rs8081297	17	57072235	C	T	0.3608	NA	0.901987	rs9896313	137		TRIM37	0	intronic	3.311	6	4	5	1	1	1
17:57072701:C:T	rs8081967	17	57072701	C	T	0.3608	NA	0.901987	rs9896313	137		TRIM37	0	intronic	3.012	5	4	5	1	1	1
17:57075299:A:G	rs3826353	17	57075299	A	G	0.3638	NA	0.923676	rs9896313	137		TRIM37	0	intronic	3.611	1f	2	5	1	1	1
17:57076893:A:T	rs4598970	17	57076893	T	A	0.3608	NA	0.919602	rs9896313	137		TRIM37	0	intronic	10.04	7	4	5	1	1	1
17:57080471:A:G	rs28651036	17	57080471	G	A	0.1869	8.20784e-07	0.643808	rs7218362	137		TRIM37	0	intronic	0.082	5	4	5	1	1	1
17:57082013:A:C	rs11656413	17	57082013	A	C	0.3628	NA	0.919456	rs9896313	137		TRIM37	0	intronic	3.732	1f	5	5	1	1	1
17:57085013:A:AAAT	rs139140201	17	57085013	AAAT	A	0.1869	NA	0.643808	rs7218362	137		TRIM37	0	intronic	1.451	NA	4	5	1	1	1
17:57086473:C:T	rs11079368	17	57086473	C	T	0.3638	NA	0.923676	rs9896313	137		TRIM37	0	intronic	2.576	7	4	5	1	1	1
17:57086809:T:TC	rs34320764	17	57086809	T	TC	0.4304	NA	0.720421	rs9896313	137		TRIM37	0	intronic	0.649	NA	4	5	1	1	1
17:57092788:A:G	rs34550282	17	57092788	G	A	0.1869	9.15492e-07	0.635156	rs7218362	137		TRIM37	0	intronic	3.241	7	4	5	1	1	1
17:57093960:C:CAA	rs535809557	17	57093960	C	CAA	0.3012	NA	0.611925	rs9896313	137		TRIM37	0	intronic	0.808	NA	4	5	1	1	1
17:57095212:C:T	rs74370218	17	57095212	C	T	0.3638	NA	0.923676	rs9896313	137		TRIM37	0	intronic	1.128	6	5	5	1	1	1
17:57097064:A:G	rs35057477	17	57097064	G	A	0.1829	8.18073e-07	0.648144	rs7218362	137		TRIM37	0	intronic	0.116	5	5	5	1	1	1
17:57097390:A:G	rs2158966	17	57097390	G	A	0.3638	NA	0.923676	rs9896313	137		TRIM37	0	intronic	0.975	5	5	5	1	1	1
17:57101538:A:G	rs66480139	17	57101538	G	A	0.1869	6.8677e-07	0.643808	rs7218362	137		TRIM37	0	intronic	1.228	5	4	5	1	1	1
17:57102742:G:T	rs34941454	17	57102742	T	G	0.1869	6.04162e-07	0.643808	rs7218362	137		TRIM37	0	intronic	4.92	5	4	5	1	1	1
17:57103140:C:T	rs34843288	17	57103140	T	C	0.1829	5.9773e-07	0.648144	rs7218362	137		TRIM37	0	intronic	10.63	6	4	5	1	1	1
17:57106630:A:G	rs57869245	17	57106630	A	G	0.3857	2.6616e-14	0.830654	rs9896313	137		TRIM37	0	intronic	3.025	6	4	5	1	1	1
17:57107728:C:T	rs34741117	17	57107728	C	T	0.1869	9.51562e-07	0.643808	rs7218362	137		TRIM37	0	intronic	0.212	6	4	5	1	1	1
17:57108437:C:G	rs17175663	17	57108437	G	C	0.1819	4.93761e-07	0.644907	rs7218362	137		TRIM37	0	intronic	2.549	1b	4	5	1	1	1
17:57110327:C:T	rs4932693	17	57110327	T	C	0.3648	NA	0.91939	rs9896313	137		TRIM37	0	intronic	2.116	5	4	5	1	1	1
17:57111101:C:T	rs58092632	17	57111101	T	C	0.3648	NA	0.91939	rs9896313	137		TRIM37	0	intronic	5.469	6	4	5	1	1	1
17:57111250:A:G	rs79436560	17	57111250	G	A	0.3648	NA	0.91939	rs9896313	137		TRIM37	0	intronic	2.058	7	4	5	1	1	1
17:57111269:A:C	rs117987711	17	57111269	A	C	0.2992	NA	0.658324	rs9896313	137		TRIM37	0	intronic	3.736	6	4	5	1	1	1
17:57113124:A:C	rs1967415	17	57113124	C	A	0.3648	NA	0.91939	rs9896313	137		TRIM37	0	intronic	0.024	5	4	5	1	1	1
17:57114497:C:G	rs34076823	17	57114497	C	G	0.1869	1.36982e-06	0.635156	rs7218362	137		TRIM37	0	intronic	7.847	6	4	5	1	1	1
17:57114788:A:G	rs62084381	17	57114788	G	A	0.1809	NA	0.641688	rs7218362	137		TRIM37	0	intronic	0.118	7	4	5	1	1	1
17:57114952:C:G	rs57958114	17	57114952	G	C	0.3648	NA	0.91939	rs9896313	137		TRIM37	0	intronic	1.143	6	4	5	1	1	1
17:57116809:A:G	rs8082334	17	57116809	G	A	0.1859	8.44601e-07	0.640524	rs7218362	137		TRIM37	0	intronic	3.098	7	4	4	1	1	1
17:57118121:C:T	rs34058624	17	57118121	T	C	0.1859	6.55763e-07	0.640524	rs7218362	137		TRIM37	0	intronic	3.201	5	4	4	1	1	1
17:57121313:C:T	rs72628394	17	57121313	C	T	0.3847	3.50183e-14	0.834796	rs9896313	137		TRIM37	0	intronic	0.757	6	4	4	1	1	1
17:57122831:C:T	rs56297715	17	57122831	T	C	0.3638	NA	0.923676	rs9896313	137		TRIM37	0	intronic	3.404	7	4	5	1	1	1
17:57126842:A:G	rs62084384	17	57126842	G	A	0.1829	3.8658e-07	0.639436	rs7218362	137		TRIM37	0	intronic	1.338	6	4	4	1	1	1
17:57129882:A:C	rs12452313	17	57129882	C	A	0.3171	1.77317e-13	0.751114	rs9896313	137		TRIM37	0	intronic	0.882	5	4	5	1	1	1
17:57130785:C:T	rs12603238	17	57130785	C	T	0.3638	NA	0.923676	rs9896313	137		TRIM37	0	intronic	1.453	7	4	5	1	1	1
17:57131581:A:T	rs8069033	17	57131581	T	A	0.3628	NA	0.928304	rs9896313	137		TRIM37	0	intronic	0.532	6	4	5	1	1	1
17:57137129:A:G	rs2333410	17	57137129	G	A	0.3628	NA	0.928304	rs9896313	137		TRIM37	0	intronic	11.44	NA	4	4	1	1	1
17:57139134:A:G	rs2333409	17	57139134	G	A	0.1869	9.23979e-07	0.643808	rs7218362	137		TRIM37	0	intronic	0.317	NA	4	5	1	1	1
17:57140301:A:G	rs12947982	17	57140301	A	G	0.1879	5.78854e-07	0.638444	rs7218362	137		TRIM37	0	intronic	3.693	2b	1	5	1	1	1
17:57140594:A:G	rs12949720	17	57140594	G	A	0.1869	7.41379e-07	0.643808	rs7218362	137		TRIM37	0	intronic	0.218	7	4	5	1	1	1
17:57142291:A:C	rs12950373	17	57142291	A	C	0.1869	5.58722e-07	0.643808	rs7218362	137		TRIM37	0	intronic	2.215	7	4	5	1	1	1
17:57144367:C:T	rs8182277	17	57144367	T	C	0.3638	NA	0.923676	rs9896313	137		TRIM37	0	intronic	0.985	7	4	5	1	1	1
17:57148027:C:T	rs62084387	17	57148027	C	T	0.1829	6.67235e-07	0.648144	rs7218362	137		TRIM37	0	intronic	8.621	7	4	4	1	1	1
17:57148991:A:G	rs6416932	17	57148991	A	G	0.3638	NA	0.923676	rs9896313	137		TRIM37	0	intronic	3.139	7	4	5	1	1	1
17:57149695:A:G	rs6503893	17	57149695	A	G	0.3628	NA	0.928304	rs9896313	137		TRIM37	0	intronic	4.625	7	4	5	1	1	1
17:57152920:A:G	rs6416933	17	57152920	G	A	0.3618	NA	0.923804	rs9896313	137		TRIM37	0	intronic	1.73	6	4	5	1	1	1
17:57158840:A:G	rs7214335	17	57158840	G	A	0.3857	9.38106e-14	0.830654	rs9896313	137		TRIM37	0	intronic	6.658	7	4	5	1	1	1
17:57160513:C:G	rs8081058	17	57160513	G	C	0.1869	7.46092e-07	0.643808	rs7218362	137		TRIM37	0	intronic	1.1	6	4	5	1	1	1
17:57162464:A:T	rs8072712	17	57162464	T	A	0.3628	NA	0.928304	rs9896313	137		TRIM37	0	intronic	1.49	7	4	5	1	1	1
17:57163501:C:T	rs35308719	17	57163501	C	T	0.1869	7.95945e-07	0.643808	rs7218362	137		TRIM37	0	intronic	0.544	6	4	5	1	1	1
17:57164195:A:T	rs12946396	17	57164195	T	A	0.1829	4.9823e-07	0.648144	rs7218362	137		TRIM37	0	intronic	1.006	7	4	5	1	1	1
17:57165097:A:G	rs7502208	17	57165097	A	G	0.3628	NA	0.928304	rs9896313	137		TRIM37	0	intronic	5.002	7	4	4	1	1	1
17:57171917:C:T	rs34097494	17	57171917	C	T	0.1869	1.1289e-06	0.643808	rs7218362	137		TRIM37	0	intronic	1.474	5	2	5	1	1	1
17:57173840:A:G	rs35165585	17	57173840	G	A	0.1829	6.68718e-07	0.648144	rs7218362	137		TRIM37	0	intronic	1.926	7	4	5	1	1	1
17:57173845:A:G	rs6503894	17	57173845	G	A	0.3638	NA	0.923676	rs9896313	137		TRIM37	0	intronic	0.085	7	4	5	1	1	1
17:57177549:A:G	rs34678056	17	57177549	G	A	0.1869	NA	0.643808	rs7218362	137		TRIM37	0	intronic	3.532	7	4	5	1	1	1
17:57178838:A:G	rs56284918	17	57178838	A	G	0.1869	1.17414e-06	0.643808	rs7218362	137		TRIM37	0	intronic	3.618	5	4	5	1	1	1
17:57179238:C:T	rs11868348	17	57179238	T	C	0.3638	NA	0.923676	rs9896313	137		TRIM37	0	intronic	0.606	6	4	5	1	1	1
17:57180234:A:C	rs35104446	17	57180234	A	C	0.1869	2.25375e-06	0.643808	rs7218362	137		TRIM37	0	intronic	5.145	6	4	5	1	1	1
17:57181524:C:T	rs62081879	17	57181524	C	T	0.1829	7.60858e-07	0.648144	rs7218362	137		TRIM37	0	intronic	4.086	5	2	5	1	1	1
17:57182793:C:G	rs8067264	17	57182793	C	G	0.3638	NA	0.923676	rs9896313	137		TRIM37	0	intronic	6.914	2b	1	5	1	1	1
17:57184162:A:C	rs7503190	17	57184162	A	C	0.3638	2.09457e-14	0.923676	rs9896313	137		TRIM37:AC099850.1	00:00:00	ncRNA_exonic	8.438	2b	1	1	1	1	1
17:57184270:A:AG	rs35129177	17	57184270	A	AG	0.1869	NA	0.643808	rs7218362	137		TRIM37:AC099850.1	00:00:00	ncRNA_exonic	8.947	NA	1	1	1	1	1
17:57185807:A:G	rs8082544	17	57185807	A	G	0.3638	3.08243e-14	0.923676	rs9896313	137		AC099850.1	0	ncRNA_intronic	5.783	1f	1	5	1	1	1
17:57187729:A:G	rs7208505	17	57187729	A	G	0.3797	NA	0.848798	rs9896313	137		AC099850.1:SKA2	00:00:00	ncRNA_intronic	5.304	6	4	5	1	1	1
17:57190368:A:G	rs1871751	17	57190368	G	A	0.3787	NA	0.852291	rs9896313	137		AC099850.1:SKA2	00:00:00	ncRNA_intronic	2.028	NA	4	5	1	1	1
17:57191904:A:G	rs28687626	17	57191904	G	A	0.1839	9.94323e-07	0.642678	rs7218362	137		AC099850.1:SKA2	00:00:00	ncRNA_intronic	0.4	6	4	5	1	1	1
17:57193525:A:G	rs6503896	17	57193525	G	A	0.3797	NA	0.848798	rs9896313	137		AC099850.1:SKA2	00:00:00	ncRNA_intronic	0.468	7	4	5	1	1	1
17:57194237:G:T	rs67378767	17	57194237	G	T	0.1879	1.5229e-06	0.638444	rs7218362	137		AC099850.1:SKA2	00:00:00	ncRNA_intronic	1.333	7	4	5	1	1	1
17:57195953:C:CT	rs10717347	17	57195953	CT	C	0.1879	NA	0.638444	rs7218362	137		SKA2	0	intronic	1.373	NA	4	5	1	1	1
17:57201795:G:GA	rs11407682	17	57201795	GA	G	0.4225	NA	0.683388	rs9896313	137		SKA2	0	intronic	0.115	NA	4	5	1	1	1
17:57202927:A:G	rs56360354	17	57202927	G	A	0.3797	NA	0.848798	rs9896313	137		SKA2	0	intronic	2.275	7	4	5	1	1	1
17:57204632:C:T	rs7214098	17	57204632	T	C	0.3797	NA	0.848798	rs9896313	137		SKA2	0	intronic	7.668	2b	4	5	1	1	1
17:57205174:C:T	rs11658694	17	57205174	C	T	0.3787	NA	0.844695	rs9896313	137		SKA2	0	intronic	3.732	7	4	5	1	1	1
17:57205847:C:T	rs11658974	17	57205847	C	T	0.3797	NA	0.848798	rs9896313	137		SKA2	0	intronic	4.009	6	4	5	1	1	1
17:57206124:A:G	rs11654986	17	57206124	G	A	0.3837	NA	0.832093	rs9896313	137		SKA2	0	intronic	0.978	7	4	5	1	1	1
17:57207540:A:G	rs12051897	17	57207540	G	A	0.3817	2.97901e-11	0.77227	rs9896313	137		SKA2	0	intronic	7.994	6	4	5	1	1	1
17:57207791:A:G	rs12051896	17	57207791	G	A	0.3549	NA	0.692984	rs9896313	137		SKA2	0	intronic	1.276	7	4	5	1	1	1
17:57208921:G:T	rs8077052	17	57208921	T	G	0.2863	8.22435e-06	0.673873	rs7218362	137		SKA2	0	intronic	9.769	5	4	5	1	1	1
17:57210069:A:G	rs9909925	17	57210069	A	G	0.3032	1.00415e-05	0.62789	rs7218362	137		SKA2	0	intronic	1.477	6	4	5	1	1	1
17:57210301:C:G	rs9910629	17	57210301	C	G	0.3032	1.06016e-05	0.62789	rs7218362	137		SKA2	0	intronic	0.375	6	4	5	1	1	1
17:57210721:C:T	rs9911583	17	57210721	C	T	0.3022	1.1269e-05	0.631101	rs7218362	137		SKA2	0	intronic	11.29	6	4	5	1	1	1
17:57211213:A:G	rs8072182	17	57211213	G	A	0.3022	1.12381e-05	0.631101	rs7218362	137		SKA2	0	intronic	6.701	6	4	5	1	1	1
17:57211381:A:T	rs8073316	17	57211381	T	A	0.2853	7.07943e-06	0.677464	rs7218362	137		SKA2	0	intronic	4.603	6	4	5	1	1	1
17:57220124:C:T	rs77403093	17	57220124	C	T	0.2972	1.0689e-05	0.63126	rs7218362	137		SKA2	0	intronic	1.821	6	4	5	1	1	1
17:57229716:A:G	rs7502947	17	57229716	G	A	0.3429	3.56766e-09	0.646224	rs9896313	137		SKA2	0	intronic	5.019	3a	1	5	1	1	1
17:57234189:A:C	rs6503898	17	57234189	C	A	0.2982	9.92961e-06	0.627935	rs7218362	137		PRR11	0	intronic	5.42	4	1	15	1	1	1
17:57236317:A:G	rs8073699	17	57236317	G	A	0.2982	1.06985e-05	0.637276	rs7218362	137		PRR11	0	intronic	2.634	3a	1	5	1	1	1
17:57236900:A:G	rs7217845	17	57236900	G	A	0.3052	1.13022e-05	0.61973	rs7218362	137		PRR11	0	intronic	6.291	5	2	5	1	1	1
17:57237796:C:T	rs7213269	17	57237796	C	T	0.3052	8.0433e-06	0.61973	rs7218362	137		PRR11	0	intronic	1.839	3a	1	15	1	1	1
17:57241019:C:G	rs7502541	17	57241019	G	C	0.2972	8.57249e-06	0.640608	rs7218362	137		PRR11	0	UTR5	5.777	2b	2	5	1	1	1
17:57241938:A:G	rs9892425	17	57241938	G	A	0.3042	1.59551e-05	0.600639	rs7218362	137		PRR11	0	intronic	7.268	7	4	5	1	1	1
17:57242412:C:T	rs62081892	17	57242412	C	T	0.3022	1.77816e-05	0.612579	rs7218362	137		PRR11	0	intronic	1.93	7	1	5	1	1	1
17:57243077:C:T	rs35448939	17	57243077	T	C	0.3032	NA	0.61119	rs7218362	137		PRR11	0	intronic	0.898	5	5	5	1	1	1
17:57244907:A:G	rs9915267	17	57244907	A	G	0.3052	1.30736e-05	0.612274	rs7218362	137		PRR11	0	intronic	3.963	5	5	5	1	1	1
17:57246585:A:C	rs7223587	17	57246585	C	A	0.3042	8.23687e-06	0.615445	rs7218362	137		PRR11	0	intronic	0.007	7	4	5	1	1	1
18:12928541:A:G	rs6505771	18	12928541	G	A	0.3549	2.0124e-08	1	rs6505771	138		PTPN2	0	intronic	2.103	1f	5	15	1	1	1
18:12945310:C:G	rs9951698	18	12945310	G	C	0.4324	NA	0.770662	rs3809912	138		SEH1L	1821	intergenic	1.416	7	5	15	1	1	1
18:12947462:C:T	rs3809912	18	12947462	T	C	0.3658	1.40746e-09	1	rs3809912	138		SEH1L	0	UTR5	2.876	4	1	1	1	1	1
18:12951738:A:G	rs1474043	18	12951738	A	G	0.3877	NA	0.918489	rs3809912	138		SEH1L	0	intronic	1.767	NA	1	5	1	1	1
18:12954740:G:T	rs4995995	18	12954740	T	G	0.3857	NA	0.917668	rs3809912	138		SEH1L	0	intronic	1.627	NA	4	5	1	1	1
18:12958328:G:T	rs9965977	18	12958328	T	G	0.3728	5.79375e-09	0.957387	rs3809912	138		SEH1L	0	intronic	1.625	7	4	4	1	1	1
18:12959059:C:T	rs12954256	18	12959059	T	C	0.3887	NA	0.907796	rs3809912	138		SEH1L	0	intronic	2.329	6	4	4	1	1	1
18:12970262:A:G	rs8089123	18	12970262	A	G	0.3827	NA	0.928205	rs3809912	138		SEH1L	0	intronic	0.775	1f	4	5	1	1	1
18:12972899:C:CA	rs35556009	18	12972899	C	CA	0.3907	NA	0.900719	rs3809912	138		SEH1L	0	intronic	1.273	NA	4	4	1	1	1
18:12974737:A:C	rs9948681	18	12974737	C	A	0.4284	1.08882e-08	0.774432	rs3809912	138		SEH1L	0	intronic	3.009	5	4	4	1	1	1
18:12976467:G:T	rs6505774	18	12976467	G	T	0.4473	6.19684e-06	0.637149	rs3809912	138		SEH1L	0	intronic	4.772	1f	4	4	1	1	1
18:12977206:A:C	rs8088313	18	12977206	C	A	0.3797	NA	0.915571	rs3809912	138		SEH1L	0	intronic	1.863	1f	4	5	1	1	1
18:12977630:C:G	rs9958369	18	12977630	G	C	0.3797	NA	0.915571	rs3809912	138		SEH1L	0	intronic	2.483	5	4	5	1	1	1
18:12978183:C:T	rs6505775	18	12978183	C	T	0.3787	NA	0.91165	rs3809912	138		SEH1L	0	intronic	3.145	6	4	5	1	1	1
18:12979220:C:T	rs9748518	18	12979220	C	T	0.3797	NA	0.915571	rs3809912	138		SEH1L	0	intronic	4.509	7	5	5	1	1	1
18:12979434:C:T	rs9748528	18	12979434	C	T	0.3807	NA	0.911872	rs3809912	138		SEH1L	0	intronic	1.596	6	5	5	1	1	1
18:12979435:A:G	rs9748873	18	12979435	G	A	0.3807	NA	0.911872	rs3809912	138		SEH1L	0	intronic	1.6	6	5	5	1	1	1
18:12980084:A:AC	rs367997247	18	12980084	A	AC	0.4056	NA	0.803996	rs3809912	138		SEH1L	0	intronic	3.901	NA	5	5	1	1	1
18:12982760:A:G	rs12955780	18	12982760	A	G	0.3807	NA	0.912267	rs3809912	138		SEH1L	0	intronic	3.24	5	4	5	1	1	1
18:12984144:A:C	rs6505776	18	12984144	A	C	0.3797	NA	0.915571	rs3809912	138		SEH1L	0	exonic	16.99	6	4	4	1	1	1
18:12984340:A:C	rs2902856	18	12984340	C	A	0.3787	NA	0.911266	rs3809912	138		SEH1L	0	intronic	4.317	5	4	5	1	1	1
18:12986000:A:G	rs7233600	18	12986000	A	G	0.3797	NA	0.915571	rs3809912	138		SEH1L:RP11-773H22.4	00:00:00	ncRNA_intronic	0.572	6	4	5	1	1	1
18:12989151:T:TTGG	rs34236948	18	12989151	TTGG	T	0.3797	NA	0.907942	rs3809912	138		RP11-773H22.4	0	ncRNA_intronic	0.827	NA	1	5	1	1	1
18:12991393:C:T	rs11663049	18	12991393	C	T	0.3797	NA	0.907942	rs3809912	138		CEP192	0	UTR5	3.567	1a	1	1	1	1	1
18:12991919:A:ATG	rs10659227	18	12991919	ATG	A	0.3787	NA	0.904045	rs3809912	138		CEP192	0	intronic	8.413	NA	1	1	1	1	1
18:12993195:A:C	rs28619103	18	12993195	C	A	0.3807	NA	0.889584	rs3809912	138		CEP192	0	intronic	0.578	5	1	7	1	1	1
18:12993543:A:G	rs12605638	18	12993543	G	A	0.3817	NA	0.885931	rs3809912	138		CEP192	0	intronic	1.37	4	1	7	1	1	1
18:12994468:A:G	rs7229870	18	12994468	A	G	0.3827	NA	0.88281	rs3809912	138		CEP192	0	intronic	3.573	5	1	5	1	1	1
18:12994783:G:T	rs28641764	18	12994783	T	G	0.3827	NA	0.88281	rs3809912	138		CEP192	0	intronic	2.262	2b	1	5	1	1	1
18:12995185:C:T	rs9948139	18	12995185	C	T	0.3827	NA	0.88281	rs3809912	138		CEP192	0	intronic	13.52	5	5	5	1	1	1
18:12997773:A:G	rs1973779	18	12997773	G	A	0.3817	NA	0.885931	rs3809912	138		CEP192	0	intronic	4.08	5	4	5	1	1	1
18:12998929:G:T	rs9783859	18	12998929	T	G	0.3827	NA	0.88281	rs3809912	138		CEP192	0	intronic	5.6	3a	2	5	1	1	1
18:12999754:C:T	rs9949589	18	12999754	T	C	0.3817	NA	0.885931	rs3809912	138		CEP192	0	intronic	3.352	6	3	5	1	1	1
18:12999821:C:T	rs9949682	18	12999821	T	C	0.3797	NA	0.877242	rs3809912	138		CEP192	0	intronic	4.145	6	3	5	1	1	1
18:12999964:A:G	rs12605081	18	12999964	G	A	0.4503	NA	0.675232	rs3809912	138		CEP192	0	intronic	0.206	7	3	5	1	1	1
18:13000092:C:T	rs34621441	18	13000092	C	T	0.4185	NA	0.738593	rs3809912	138		CEP192	0	intronic	2.336	6	3	5	1	1	0
18:13000210:A:G	rs9783903	18	13000210	G	A	0.3817	NA	0.885931	rs3809912	138		CEP192	0	intronic	1.213	6	3	5	1	1	0
18:13000736:C:T	rs7233814	18	13000736	T	C	0.3827	NA	0.882293	rs3809912	138		CEP192	0	intronic	4.76	6	4	5	1	1	0
18:13002196:C:T	rs7243660	18	13002196	T	C	0.3807	NA	0.881579	rs3809912	138		CEP192	0	intronic	1.654	6	4	5	1	1	0
18:13002309:A:G	rs9964912	18	13002309	A	G	0.4085	NA	0.808863	rs3809912	138		CEP192	0	intronic	4.611	7	4	5	1	1	0
18:13003450:G:GAAAAA	rs545191456	18	13003450	G	GAAAAA	0.3757	NA	0.838172	rs3809912	138		CEP192	0	intronic	7.977	NA	4	5	1	1	0
18:13005473:C:T	rs8097125	18	13005473	C	T	0.3718	NA	0.853107	rs3809912	138		CEP192	0	intronic	1.836	1f	4	5	1	1	0
18:13007480:G:T	rs7234094	18	13007480	G	T	0.3817	NA	0.885931	rs3809912	138		CEP192	0	intronic	0.05	5	2	5	1	1	0
18:13008245:C:CTG	rs139675031	18	13008245	CTG	C	0.3817	NA	0.885931	rs3809912	138		CEP192	0	intronic	1.588	NA	4	5	1	1	0
18:13008369:A:G	rs6505777	18	13008369	G	A	0.3817	NA	0.885931	rs3809912	138		CEP192	0	intronic	2.431	7	4	5	1	1	0
18:13009905:C:T	rs7226616	18	13009905	C	T	0.3817	NA	0.885931	rs3809912	138		CEP192	0	intronic	4.535	5	4	4	1	1	0
18:13011182:C:T	rs7236764	18	13011182	C	T	0.3817	NA	0.885931	rs3809912	138		CEP192	0	intronic	1.985	6	4	5	1	1	1
18:13011225:C:CA	rs200151034	18	13011225	C	CA	0.4076	NA	0.78085	rs3809912	138		CEP192	0	intronic	0.848	NA	4	4	1	1	1
18:13011431:C:T	rs7237236	18	13011431	C	T	0.3817	NA	0.885931	rs3809912	138		CEP192	0	intronic	0.108	5	4	4	1	1	1
18:13011530:G:GT	rs35197591	18	13011530	G	GT	0.3817	NA	0.885931	rs3809912	138		CEP192	0	intronic	0.08	NA	4	4	1	1	1
18:13018071:A:G	rs7234960	18	13018071	G	A	0.3797	NA	0.877746	rs3809912	138		CEP192	0	intronic	1.435	1d	4	4	1	1	1
18:13020881:A:T	rs9961669	18	13020881	A	T	0.3817	NA	0.885931	rs3809912	138		CEP192	0	intronic	10.02	6	4	5	1	1	1
18:13021630:A:G	rs9952698	18	13021630	G	A	0.4135	2.5929e-08	0.752872	rs3809912	138		CEP192	0	intronic	1.837	7	4	5	1	1	1
18:13026120:C:T	rs35790309	18	13026120	C	T	0.3797	NA	0.893253	rs3809912	138		CEP192	0	intronic	2.927	7	4	5	1	1	1
18:13029068:G:T	rs11080620	18	13029068	G	T	0.3807	NA	0.889584	rs3809912	138		CEP192	0	intronic	0.787	1f	4	4	1	1	1
18:13030383:A:G	rs9964466	18	13030383	A	G	0.3817	NA	0.885931	rs3809912	138		CEP192	0	intronic	4.226	6	4	4	1	1	0
18:13033974:A:G	rs7241536	18	13033974	A	G	0.3827	NA	0.882293	rs3809912	138		CEP192	0	intronic	0.885	5	4	5	1	1	0
18:13035831:A:G	rs10221384	18	13035831	A	G	0.4155	NA	0.7467	rs3809912	138		CEP192	0	intronic	0.467	5	4	5	1	1	0
18:13036034:G:T	rs10221326	18	13036034	G	T	0.3837	NA	0.878671	rs3809912	138		CEP192	0	intronic	0.51	7	4	5	1	1	0
18:13037018:A:C	rs8097038	18	13037018	A	C	0.3817	NA	0.885931	rs3809912	138		CEP192	0	intronic	0.321	1f	4	5	1	1	0
18:13047784:G:T	rs570505	18	13047784	G	T	0.3807	NA	0.890087	rs3809912	138		CEP192	0	intronic	6.268	6	4	4	1	1	1
18:13049948:G:GA	rs11441028	18	13049948	GA	G	0.3807	NA	0.889584	rs3809912	138		CEP192	0	intronic	0.229	NA	4	4	1	1	1
18:13054103:A:G	rs478006	18	13054103	G	A	0.3827	NA	0.882293	rs3809912	138		CEP192	0	intronic	9.529	NA	3	4	1	1	1
18:13058318:A:G	rs1787008	18	13058318	G	A	0.3797	NA	0.893253	rs3809912	138		CEP192	0	UTR3	5.74	1f	4	4	1	1	1
18:13058494:C:T	rs472702	18	13058494	T	C	0.4135	6.09489e-08	0.758709	rs3809912	138		CEP192	0	UTR3	5.658	7	4	4	1	1	1
18:13059494:A:T	rs473580	18	13059494	A	T	0.3797	NA	0.893253	rs3809912	138		CEP192	0	intronic	3.583	7	4	4	1	1	1
18:13060928:G:GA	rs10716258	18	13060928	G	GA	0.3897	NA	0.841274	rs3809912	138		CEP192	0	intronic	0.911	NA	4	4	1	1	1
18:13065484:A:C	rs556536	18	13065484	A	C	0.3797	NA	0.893253	rs3809912	138		CEP192	0	intronic	5.255	6	4	5	1	1	1
18:13066123:C:T	rs562151	18	13066123	C	T	0.3797	NA	0.893253	rs3809912	138		CEP192	0	intronic	0.13	6	4	5	1	1	1
18:13068132:C:T	rs578208	18	13068132	C	T	0.3797	NA	0.893253	rs3809912	138		CEP192	0	exonic	18.24	1f	4	4	1	1	1
18:13069782:C:T	rs6505780	18	13069782	T	C	0.3807	NA	0.889584	rs3809912	138		CEP192	0	exonic	15.99	6	4	4	1	1	1
18:13070930:C:T	rs565832	18	13070930	C	T	0.3797	NA	0.893253	rs3809912	138		CEP192	0	intronic	4.266	NA	4	4	1	1	1
18:13076940:A:G	rs569453	18	13076940	G	A	0.3847	NA	0.875065	rs3809912	138		CEP192	0	intronic	0.959	5	4	5	1	1	1
18:13077953:C:CT	rs34143023	18	13077953	C	CT	0.4165	NA	0.743633	rs3809912	138		CEP192	0	intronic	1.395	NA	4	5	1	1	1
18:13081303:C:T	rs554719	18	13081303	C	T	0.3827	NA	0.882293	rs3809912	138		CEP192	0	intronic	6.466	7	5	5	1	1	1
18:13087789:A:G	rs472992	18	13087789	G	A	0.3797	NA	0.893253	rs3809912	138		CEP192	0	intronic	1.742	NA	4	5	1	1	1
18:13087815:A:G	rs527839	18	13087815	A	G	0.3797	NA	0.893253	rs3809912	138		CEP192	0	intronic	0.818	6	4	5	1	1	1
18:13088673:C:T	rs498685	18	13088673	C	T	0.4016	NA	0.800331	rs3809912	138		CEP192	0	intronic	0.326	NA	4	5	1	1	1
18:13091470:G:GT	rs369944889	18	13091470	GT	G	0.3797	NA	0.893253	rs3809912	138		CEP192	0	intronic	2.65	NA	4	5	1	1	1
18:13091661:C:T	rs518145	18	13091661	C	T	0.3807	NA	0.890087	rs3809912	138		CEP192	0	intronic	0.424	NA	4	5	1	1	1
18:13093774:A:G	rs567031	18	13093774	A	G	0.3817	NA	0.885931	rs3809912	138		CEP192	0	intronic	3.394	NA	4	4	1	1	1
18:13093796:A:G	rs478399	18	13093796	G	A	0.4155	5.13675e-08	0.7467	rs3809912	138		CEP192	0	intronic	3.839	NA	4	4	1	1	1
18:13094132:A:G	rs692964	18	13094132	A	G	0.3817	NA	0.885931	rs3809912	138		CEP192	0	intronic	2.28	NA	4	4	1	1	1
18:13095609:C:T	rs474337	18	13095609	C	T	0.3807	NA	0.889584	rs3809912	138		CEP192	0	exonic	13.82	NA	4	4	1	1	1
18:13096436:C:T	rs556371	18	13096436	C	T	0.3807	NA	0.889584	rs3809912	138		CEP192	0	intronic	1.884	NA	4	4	1	1	1
18:13097788:A:C	rs7243000	18	13097788	C	A	0.3807	NA	0.882617	rs3809912	138		CEP192	0	intronic	1.233	7	4	5	1	1	1
18:13098597:C:T	rs8086346	18	13098597	C	T	0.3807	NA	0.889584	rs3809912	138		CEP192	0	intronic	3.503	7	4	5	1	1	1
18:13101168:A:G	rs554854	18	13101168	G	A	0.3867	NA	0.869006	rs3809912	138		CEP192	0	intronic	1.052	NA	4	4	1	1	1
18:13104251:A:G	18:13104251:A:G	18	13104251	G	A	0.3797	NA	0.885748	rs3809912	138		CEP192	0	intronic	1.439	NA	4	4	1	1	1
18:13106337:C:T	rs490853	18	13106337	C	T	0.3807	NA	0.889584	rs3809912	138		CEP192	0	intronic	1.916	NA	4	4	1	1	1
18:13107882:C:CA	rs58195253	18	13107882	C	CA	0.4563	NA	0.623516	rs3809912	138		CEP192	0	intronic	0.409	NA	4	4	1	1	1
18:13109879:C:T	rs1786270	18	13109879	C	T	0.3807	NA	0.889584	rs3809912	138		CEP192	0	intronic	4.721	NA	4	5	1	1	1
18:13113197:C:T	rs1787000	18	13113197	T	C	0.3807	NA	0.889584	rs3809912	138		CEP192	0	intronic	1.593	NA	4	5	1	1	1
18:13116432:G:T	rs1786263	18	13116432	T	G	0.3887	NA	0.854541	rs3809912	138		CEP192	0	exonic	16.14	NA	4	4	1	1	1
18:13122579:G:GA	rs11303551	18	13122579	G	GA	0.3847	NA	0.860162	rs3809912	138		CEP192	0	intronic	3.191	NA	4	5	1	1	1
18:13123645:C:G	rs547084	18	13123645	G	C	0.3827	NA	0.882293	rs3809912	138		CEP192	0	intronic	0.138	1f	4	5	1	1	1
18:13123876:C:G	rs529620	18	13123876	G	C	0.3807	NA	0.889584	rs3809912	138		CEP192	0	intronic	0.881	7	4	5	1	1	1
18:13129854:A:AT	rs11347633	18	13129854	A	AT	0.3579	NA	0.666791	rs3809912	138		CEP192	4802	intergenic	0.883	NA	4	5	1	1	1
18:13129938:C:T	rs491349	18	13129938	C	T	0.3837	NA	0.878671	rs3809912	138		CEP192	4886	intergenic	0.262	NA	4	5	1	1	1
18:13131395:A:T	rs1787004	18	13131395	T	A	0.3817	NA	0.885931	rs3809912	138		CEP192	6343	intergenic	0.155	1f	4	5	1	1	1
18:13131940:C:T	rs492723	18	13131940	C	T	0.3827	NA	0.87429	rs3809912	138		CEP192	6888	intergenic	0.107	NA	5	5	1	1	1
18:13133774:A:G	rs557846	18	13133774	G	A	0.3837	NA	0.878671	rs3809912	138		RP11-807E13.3	6004	intergenic	1.552	NA	5	5	1	1	1
18:13134997:G:T	rs71353243	18	13134997	T	G	0.3837	NA	0.878671	rs3809912	138		RP11-807E13.3	4781	intergenic	0.467	5	5	5	1	1	1
18:13135433:G:T	rs692833	18	13135433	G	T	0.3837	NA	0.878671	rs3809912	138		RP11-807E13.3	4345	intergenic	2.08	NA	5	5	0	1	1
18:13137992:C:G	rs482360	18	13137992	C	G	0.3817	NA	0.885931	rs3809912	138		RP11-807E13.3	1786	intergenic	4.515	1b	1	1	0	1	1
18:13141396:C:T	rs475139	18	13141396	C	T	0.3837	NA	0.878671	rs3809912	138		RP11-807E13.3	907	upstream	4.078	5	5	15	0	1	1
18:13141859:A:G	rs7235202	18	13141859	A	G	0.3837	NA	0.878671	rs3809912	138		RP11-807E13.3	1370	intergenic	0.846	7	5	15	0	1	1
18:13141904:C:T	rs7236162	18	13141904	C	T	0.3837	NA	0.878671	rs3809912	138		RP11-807E13.3	1415	intergenic	1.443	7	5	15	0	1	1
18:13142188:T:TCTCTGCCAGGACATGAAGGAGCGG	rs6146229	18	13142188	TCTCTGCCAGGACATGAAGGAGCGG	T	0.3897	NA	0.858408	rs3809912	138		RP11-807E13.3	1699	intergenic	0.924	NA	5	15	0	1	1
18:13143192:C:T	rs492458	18	13143192	C	T	0.4155	NA	0.766632	rs3809912	138		RP11-807E13.3	2703	intergenic	0.136	5	5	15	0	1	1
18:13144972:A:G	rs1786279	18	13144972	A	G	0.3837	NA	0.878671	rs3809912	138		RP11-807E13.3	4483	intergenic	4.993	7	5	9	0	1	1
18:13145264:A:G	rs576963	18	13145264	A	G	0.3837	NA	0.878671	rs3809912	138		RP11-807E13.3	4775	intergenic	1.282	6	5	15	0	1	1
18:13147999:G:GTTCT	18:13147999:G:GTTCT	18	13147999	GTTCT	G	0.3837	NA	0.878671	rs3809912	138		RP11-807E13.2	3636	intergenic	3.067	NA	5	15	0	1	1
18:13148617:A:G	rs482577	18	13148617	G	A	0.3837	NA	0.878671	rs3809912	138		RP11-807E13.2	3018	intergenic	1.786	NA	5	15	0	1	1
18:13154354:A:G	rs1786984	18	13154354	G	A	0.3847	NA	0.875594	rs3809912	138		RP11-807E13.2	1665	intergenic	1.774	6	9	15	0	1	1
18:13164588:A:G	rs8098565	18	13164588	G	A	0.3718	NA	0.63555	rs3809912	138		RP11-807E13.2	11899	intergenic	4.077	5	5	15	0	1	1
18:52517906:AT:GT	rs1833288	18	52517906	AT	GT	0.2505	NA	0.669502	rs9807112	139		RAB27B	0	intronic	NA	NA	5	15	1	0	1
18:52520149:C:G	rs4142939	18	52520149	C	G	0.2306	2.60414e-06	0.715153	rs9807112	139		RAB27B	0	intronic	7.028	4	2	15	1	1	1
18:52520416:A:G	rs72924757	18	52520416	G	A	0.4881	1.73796e-06	0.723344	rs9954811	139		RAB27B	0	intronic	1.365	4	2	15	1	1	1
18:52523437:C:T	rs7243110	18	52523437	T	C	0.2276	4.5034e-06	0.713936	rs9807112	139		RAB27B	0	intronic	5.978	7	5	15	1	1	1
18:52527299:G:T	rs2012184	18	52527299	T	G	0.2455	3.7186e-07	0.777871	rs9807112	139		RAB27B	0	intronic	9.491	2b	5	15	1	1	1
18:52528688:A:G	rs1833289	18	52528688	G	A	0.1938	2.58427e-07	0.60182	rs9807112	139		RAB27B	0	intronic	1.574	3a	5	15	1	1	1
18:52530018:A:G	rs4801103	18	52530018	G	A	0.4453	1.07477e-08	0.98803	rs9954811	139		RAB27B	0	intronic	3.006	7	5	15	1	1	1
18:52530385:C:G	rs72924773	18	52530385	G	C	0.4463	NA	0.984077	rs9954811	139		RAB27B	0	intronic	0.791	7	5	15	1	1	1
18:52531198:C:T	rs11874015	18	52531198	T	C	0.2833	1.87434e-09	0.949979	rs9807112	139		RAB27B	0	intronic	1.381	7	5	15	1	1	1
18:52532634:C:T	rs56156177	18	52532634	T	C	0.4443	1.04207e-08	0.984095	rs9954811	139		RAB27B	0	intronic	3.124	7	5	15	1	1	1
18:52533038:C:T	rs11152031	18	52533038	C	T	0.4443	1.45166e-08	0.984054	rs9954811	139		RAB27B	0	intronic	2.319	6	5	15	1	1	1
18:52533452:A:T	rs59746815	18	52533452	T	A	0.4453	NA	0.988075	rs9954811	139		RAB27B	0	intronic	0.8	6	5	15	1	1	1
18:52535785:C:T	rs11152033	18	52535785	T	C	0.4473	1.48618e-08	0.996031	rs9954811	139		RAB27B	0	intronic	1.477	7	4	15	1	1	1
18:52536724:A:G	rs2018709	18	52536724	A	G	0.4463	9.33255e-09	1	rs9954811	139		RAB27B	0	intronic	6.036	NA	4	15	1	1	1
18:52537324:A:G	rs2018668	18	52537324	G	A	0.4453	1.09924e-08	0.996011	rs9954811	139		RAB27B	0	intronic	0.597	7	5	15	1	1	1
18:52537630:A:C	rs56184107	18	52537630	C	A	0.4453	8.64756e-09	0.996011	rs9954811	139		RAB27B	0	intronic	2.629	7	5	15	1	1	1
18:52539134:A:G	rs12957576	18	52539134	G	A	0.2903	7.78744e-10	1	rs9807112	139		RAB27B	0	intronic	4.981	5	5	15	1	1	1
18:52539856:T:TA	rs67765103	18	52539856	TA	T	0.3509	NA	0.761314	rs9807112	139		RAB27B	0	intronic	0.949	NA	5	15	1	0	1
18:52541788:C:T	rs9807112	18	52541788	T	C	0.2903	6.43112e-10	1	rs9807112	139		RAB27B	0	intronic	0.493	6	5	15	1	1	1
18:52542425:C:T	rs68021739	18	52542425	C	T	0.3091	4.70744e-09	0.918665	rs9807112	139		RAB27B	0	intronic	0.374	6	5	15	1	1	1
18:52543361:A:G	rs2311126	18	52543361	G	A	0.4453	7.43003e-09	0.996011	rs9954811	139		RAB27B	0	intronic	0.371	7	5	15	1	1	1
18:52544254:G:GT	rs34079568	18	52544254	GT	G	0.4453	NA	0.996011	rs9954811	139		RAB27B	0	intronic	0.569	NA	5	15	1	1	1
18:52545889:A:G	rs9954811	18	52545889	A	G	0.4463	7.16868e-09	1	rs9954811	139		RAB27B	0	intronic	2.484	5	5	15	1	1	1
18:52546346:C:T	rs1972596	18	52546346	T	C	0.331	3.19292e-09	1	rs1972596	139		RAB27B	0	intronic	15.76	7	4	15	1	1	1
18:52547057:A:G	rs28687557	18	52547057	G	A	0.2058	3.94809e-08	0.620749	rs9807112	139		RAB27B:RP11-99A1.2	00:00:00	ncRNA_exonic	2.411	5	4	15	1	1	1
18:52717037:A:G	rs10439021	18	52717037	G	A	0.338	NA	0.608395	rs7233277	139		AC098848.1	48407	intergenic	1.012	7	5	15	0	1	1
18:52717573:A:AT	rs5825113	18	52717573	AT	A	0.338	NA	0.608395	rs7233277	139		AC098848.1	48943	intergenic	0.564	NA	5	15	0	1	1
18:52717725:C:T	rs1893799	18	52717725	C	T	0.339	0.0261915	0.60473	rs7233277	139		AC098848.1	49095	intergenic	0.987	NA	5	15	0	1	1
18:52718420:A:G	rs11152163	18	52718420	A	G	0.339	NA	0.610039	rs7233277	139		AC098848.1	49790	intergenic	1.214	5	5	15	0	1	1
18:52719131:A:G	rs34357364	18	52719131	G	A	0.34	NA	0.605069	rs7233277	139		AC098848.1	50501	intergenic	0.991	7	5	15	0	1	1
18:52720169:C:T	rs8096868	18	52720169	T	C	0.339	NA	0.610039	rs7233277	139		AC098848.1	51539	intergenic	0.736	7	5	15	0	1	1
18:52720751:C:G	rs12607225	18	52720751	G	C	0.339	NA	0.610039	rs7233277	139		AC098848.1	52121	intergenic	6.821	7	5	15	0	1	1
18:52720869:C:T	rs12606011	18	52720869	T	C	0.339	NA	0.610039	rs7233277	139		AC098848.1	52239	intergenic	2.137	7	5	15	0	1	1
18:52720948:G:T	rs62092397	18	52720948	T	G	0.2922	0.000263543	0.604815	rs34961470	139		CTD-2171N6.1	52186	intergenic	5.086	7	5	15	0	0	1
18:52721767:G:T	rs75418071	18	52721767	T	G	0.0994	1.19224e-11	0.89295	rs4257287	139		CTD-2171N6.1	51367	intergenic	21.1	5	1	15	0	1	1
18:52722378:C:T	rs56096694	18	52722378	C	T	0.335	1.64404e-09	0.754669	rs34961470	139		CTD-2171N6.1	50756	intergenic	3.201	7	1	15	0	1	1
18:52726208:G:T	rs12456684	18	52726208	G	T	0.4493	1.12065e-08	0.991817	rs7233277	139		CTD-2171N6.1	2028-06-22	intergenic	2.969	7	13	15	0	1	1
18:52732938:C:T	rs139088385	18	52732938	C	T	0.1004	9.63097e-12	0.90259	rs4257287	139		CTD-2171N6.1	2010-01-18	intergenic	0.042	7	5	15	0	1	1
18:52733905:C:T	rs884285	18	52733905	C	T	0.337	1.23785e-09	0.761626	rs34961470	139		CTD-2171N6.1	2007-05-27	intergenic	0.565	7	5	15	0	1	1
18:52734527:A:G	rs12954483	18	52734527	A	G	0.1024	2.86603e-12	0.921711	rs4257287	139		CTD-2171N6.1	38607	intergenic	0.779	6	5	15	0	0	1
18:52737309:C:T	rs11876620	18	52737309	C	T	0.1014	1.16294e-11	0.89251	rs4257287	139		CTD-2171N6.1	35825	intergenic	4.877	5	5	15	0	1	1
18:52741518:A:G	rs7233277	18	52741518	G	A	0.4473	3.96029e-09	1	rs7233277	139		CTD-2171N6.1	31616	intergenic	0.854	7	5	15	0	1	1
18:52743831:C:T	rs4257287	18	52743831	C	T	0.1103	4.24464e-13	1	rs4257287	139		CTD-2171N6.1	29303	intergenic	2.605	6	5	15	0	1	1
18:52744405:C:T	rs114658852	18	52744405	C	T	0.1024	NA	0.921711	rs4257287	139		CTD-2171N6.1	28729	intergenic	2.796	7	5	15	0	0	1
18:52744406:A:ACGG	rs149530818	18	52744406	ACGG	A	0.1024	NA	0.921711	rs4257287	139		CTD-2171N6.1	28728	intergenic	1.1	NA	5	15	0	0	1
18:52746366:A:G	rs55966171	18	52746366	G	A	0.336	1.93228e-09	0.757757	rs34961470	139		CTD-2171N6.1	26768	intergenic	0.348	5	5	15	0	1	1
18:52746706:A:C	rs4552092	18	52746706	C	A	0.336	2.02381e-09	0.757757	rs34961470	139		CTD-2171N6.1	26428	intergenic	2.601	5	5	15	0	1	1
18:52747689:C:T	rs4128242	18	52747689	T	C	0.3857	1.63884e-16	1	rs12969453	139		CTD-2171N6.1	25445	intergenic	0.496	6	5	15	0	1	1
18:52747871:C:T	rs4131791	18	52747871	C	T	0.3857	1.65077e-16	1	rs12969453	139		CTD-2171N6.1	25263	intergenic	0.212	7	5	15	0	0	1
18:52748080:G:GC	rs35091028	18	52748080	G	GC	0.3857	NA	1	rs12969453	139		CTD-2171N6.1	25054	intergenic	3.884	NA	5	15	0	0	1
18:52749216:G:GA	rs5825114	18	52749216	GA	G	0.3857	NA	1	rs12969453	139		CTD-2171N6.1	1965-06-25	intergenic	1.483	NA	5	15	0	0	1
18:52750172:A:AAAC	rs36114915	18	52750172	A	AAAC	0.3867	NA	0.996074	rs12969453	139		CTD-2171N6.1	1962-11-12	intergenic	2.156	NA	5	15	0	0	1
18:52750469:A:G	rs4309482	18	52750469	A	G	0.3867	2.10084e-16	0.996074	rs12969453	139		CTD-2171N6.1	22665	intergenic	1.559	5	5	15	0	0	1
18:52750688:G:T	rs11874716	18	52750688	T	G	0.3867	2.70697e-15	0.996074	rs12969453	139		CTD-2171N6.1	22446	intergenic	1.204	7	5	15	0	0	1
18:52751297:G:T	rs35360904	18	52751297	T	G	0.3867	1.75707e-16	0.996074	rs12969453	139		CTD-2171N6.1	21837	intergenic	1.288	7	5	15	0	1	1
18:52751455:A:G	rs12458228	18	52751455	G	A	0.4225	8.80356e-08	0.600862	rs7233277	139		CTD-2171N6.1	21679	intergenic	4.75	6	5	15	0	1	1
18:52751578:G:T	rs9964176	18	52751578	G	T	0.4225	1.14757e-07	0.600862	rs7233277	139		CTD-2171N6.1	21556	intergenic	10.85	5	5	15	0	1	1
18:52751708:A:G	rs12969453	18	52751708	A	G	0.3857	1.49157e-16	1	rs12969453	139		CTD-2171N6.1	21426	intergenic	6.428	7	5	15	0	1	1
18:52752017:A:G	rs12966547	18	52752017	G	A	0.3857	2.38841e-16	1	rs12969453	139		CTD-2171N6.1	21117	intergenic	14.53	5	5	15	0	0	1
18:52752654:G:GATAA	rs10533339	18	52752654	GATAA	G	0.3857	NA	1	rs12969453	139		CTD-2171N6.1	20480	intergenic	9.565	NA	5	15	0	0	1
18:52752700:C:T	rs4801131	18	52752700	C	T	0.3857	1.87226e-16	1	rs12969453	139		CTD-2171N6.1	20434	intergenic	3.896	6	5	15	0	1	1
18:52753099:A:G	rs62092408	18	52753099	G	A	0.1928	2.3492e-06	0.618151	rs55943003	139		CTD-2171N6.1	20035	intergenic	13.01	5	5	15	0	1	1
18:52754086:A:G	rs55943003	18	52754086	G	A	0.2545	4.3285e-09	1	rs55943003	139		CTD-2171N6.1	19048	intergenic	12.61	7	5	15	0	1	1
18:52763194:A:G	rs34961470	18	52763194	A	G	0.3688	2.78311e-10	1	rs34961470	139		CTD-2171N6.1	9940	intergenic	13.85	5	5	15	0	0	1
18:52765283:A:C	rs56403421	18	52765283	A	C	0.3499	9.34455e-11	0.623374	rs9951150	139		CTD-2171N6.1	7851	intergenic	18.1	4	2	15	0	1	1
18:52765753:A:G	rs35349559	18	52765753	G	A	0.3499	2.77026e-10	0.623374	rs9951150	139		CTD-2171N6.1	7381	intergenic	4.019	7	5	15	0	1	1
18:52767977:A:C	rs12963231	18	52767977	C	A	0.3509	2.28121e-10	0.619577	rs9951150	139		CTD-2171N6.1	5157	intergenic	5.25	7	5	15	0	1	1
18:52768614:A:AT	rs71167288	18	52768614	A	AT	0.3429	NA	0.607792	rs9951150	139		CTD-2171N6.1	4520	intergenic	1.503	NA	1	15	0	0	1
18:52769415:A:G	rs12458452	18	52769415	G	A	0.3489	2.84662e-10	0.628196	rs9951150	139		CTD-2171N6.1	3719	intergenic	0.03	7	5	15	0	1	1
18:52770671:A:G	rs11152212	18	52770671	G	A	0.3489	2.04832e-10	0.628196	rs9951150	139		CTD-2171N6.1	2463	intergenic	2.259	6	5	15	0	1	1
18:52771512:C:G	rs61565273	18	52771512	G	C	0.3489	2.62458e-10	0.628196	rs9951150	139		CTD-2171N6.1	1622	intergenic	0.142	5	5	15	0	1	1
18:52780443:C:CT	rs5825118	18	52780443	C	CT	0.3499	NA	0.623374	rs9951150	139		CTD-2171N6.1	0	ncRNA_intronic	1.534	NA	5	15	0	0	1
18:52785354:A:G	rs12967831	18	52785354	G	A	0.3499	1.91827e-10	0.623374	rs9951150	139		CTD-2171N6.1	0	ncRNA_intronic	16.2	7	5	15	0	1	1
18:52787581:A:G	rs11663684	18	52787581	G	A	0.3499	1.38413e-10	0.623374	rs9951150	139		CTD-2171N6.1	0	ncRNA_intronic	3.472	6	5	15	0	1	1
18:52788802:A:G	rs138834542	18	52788802	G	A	0.03479	4.29652e-09	1	rs138834542	139		CTD-2171N6.1	0	ncRNA_intronic	4.734	5	5	15	0	1	1
18:52788877:C:T	rs12955614	18	52788877	T	C	0.3509	1.51074e-10	0.618574	rs9951150	139		CTD-2171N6.1	0	ncRNA_intronic	0.983	5	5	15	0	1	1
18:52789013:A:G	rs12969390	18	52789013	A	G	0.3499	1.043e-10	0.623374	rs9951150	139		CTD-2171N6.1	0	ncRNA_intronic	0.155	7	5	15	0	1	1
18:52789439:C:T	rs4570961	18	52789439	C	T	0.3489	1.20937e-10	0.628196	rs9951150	139		CTD-2171N6.1	0	ncRNA_intronic	0.127	7	5	15	0	1	1
18:52792433:A:T	rs34906855	18	52792433	T	A	0.3499	1.72317e-10	0.623374	rs9951150	139		CTD-2171N6.1	895	upstream	3.875	7	2	15	0	1	1
18:52794340:C:T	rs35097015	18	52794340	T	C	0.3499	1.86066e-10	0.623374	rs9951150	139		CTD-2171N6.1	2802	intergenic	2.237	6	14	15	0	1	1
18:52795084:C:T	rs34220720	18	52795084	T	C	0.3519	2.58592e-10	0.626956	rs9951150	139		CTD-2171N6.1	3546	intergenic	0.533	6	14	15	0	1	1
18:52796510:A:G	rs11660554	18	52796510	G	A	0.34	6.28239e-10	0.605096	rs9951150	139		CTD-2171N6.1	4972	intergenic	0.031	7	14	15	0	1	1
18:52798737:A:ATAAG	rs34013555	18	52798737	ATAAG	A	0.3519	NA	0.638286	rs9951150	139		CTD-2171N6.1	7199	intergenic	8.496	NA	14	15	0	1	1
18:52800351:A:G	rs35325289	18	52800351	G	A	0.3529	1.86867e-10	0.633456	rs9951150	139		CTD-2171N6.1	8813	intergenic	0.664	6	14	15	0	1	1
18:52800390:A:G	rs34704187	18	52800390	A	G	0.3529	1.66318e-10	0.633456	rs9951150	139		CTD-2171N6.1	8852	intergenic	3.911	7	14	15	0	1	1
18:52800652:A:G	rs34778612	18	52800652	G	A	0.3529	1.44831e-10	0.633456	rs9951150	139		CTD-2171N6.1	9114	intergenic	0.906	7	13	15	0	1	1
18:52802110:C:G	rs12456943	18	52802110	C	G	0.3529	1.86923e-10	0.633456	rs9951150	139		CTD-2171N6.1	10572	intergenic	2.059	6	5	15	0	1	1
18:52802515:C:T	rs10502994	18	52802515	C	T	0.3519	1.80425e-10	0.632119	rs9951150	139		CTD-2171N6.1	10977	intergenic	7.278	5	5	15	0	1	1
18:52803656:A:G	rs35329421	18	52803656	A	G	0.3519	1.63681e-10	0.632119	rs9951150	139		RNA5SP459	10120	intergenic	5.19	4	7	15	0	1	1
18:52806046:A:G	rs34407950	18	52806046	G	A	0.3539	2.13831e-10	0.641917	rs9951150	139		RNA5SP459	7730	intergenic	1.88	6	5	15	0	1	1
18:52806652:C:CT	rs35486984	18	52806652	CT	C	0.4771	NA	0.952859	rs9951150	139		RNA5SP459	7124	intergenic	0.473	NA	5	15	0	0	1
18:52809681:C:G	rs729053	18	52809681	G	C	0.3608	3.57675e-10	0.650193	rs9951150	139		RNA5SP459	4095	intergenic	0.923	5	5	15	0	1	1
18:52818009:A:G	rs2051293	18	52818009	A	G	0.3608	4.03098e-10	0.650193	rs9951150	139		RNA5SP459	4132	intergenic	0.961	7	5	15	0	1	1
18:52818166:A:G	rs1942893	18	52818166	A	G	0.3608	4.04611e-10	0.650193	rs9951150	139		RNA5SP459	4289	intergenic	1.053	7	5	15	0	1	1
18:52819046:A:T	rs2226740	18	52819046	A	T	0.3608	4.05999e-10	0.650193	rs9951150	139		RNA5SP459	5169	intergenic	7.125	6	5	15	0	1	1
18:52819302:C:G	rs8083212	18	52819302	G	C	0.3608	NA	0.650193	rs9951150	139		RNA5SP459	5425	intergenic	0.829	6	5	15	0	1	1
18:52821063:A:C	rs1011339	18	52821063	A	C	0.4791	6.94948e-11	0.996371	rs9951150	139		RNA5SP459	7186	intergenic	1.288	NA	5	15	0	1	1
18:52821124:A:G	rs9951150	18	52821124	A	G	0.4781	5.98693e-11	1	rs9951150	139		RNA5SP459	7247	intergenic	2.346	7	5	15	0	1	1
18:52821361:C:T	rs1539883	18	52821361	C	T	0.3598	4.94114e-10	0.654923	rs9951150	139		RNA5SP459	7484	intergenic	1.812	NA	5	15	0	1	1
18:52824101:C:T	rs4505420	18	52824101	C	T	0.3608	NA	0.650193	rs9951150	139		RNA5SP459	10224	intergenic	0.908	7	5	15	0	1	1
18:52824637:C:T	rs4608411	18	52824637	C	T	0.3608	NA	0.651157	rs9951150	139		RNA5SP459	10760	intergenic	1.18	6	5	15	0	1	1
18:52827668:A:G	rs11663464	18	52827668	G	A	0.3588	2.07059e-09	0.630217	rs9951150	139		RNA5SP459	13791	intergenic	3.399	7	1	15	0	1	1
18:52828421:G:T	rs7237464	18	52828421	G	T	0.4085	2.82778e-08	1	rs7237464	139		RNA5SP459	14544	intergenic	0.028	5	5	15	0	0	1
18:52835378:A:G	rs1261106	18	52835378	G	A	0.1292	3.31081e-10	1	rs1261106	139		RNA5SP459	21501	intergenic	1.213	5	5	15	0	1	1
18:52888650:C:T	rs74377593	18	52888650	T	C	0.03678	5.82513e-14	0.673027	rs74849864	139		TCF4	911	downstream	0.049	5	5	15	1	1	1
18:52892561:G:GACT	rs150498725	18	52892561	GACT	G	0.05368	NA	0.964293	rs74849864	139		TCF4	0	UTR3	15.73	NA	4	5	1	1	1
18:52895418:A:G	rs6567210	18	52895418	G	A	0.08449	1.43145e-08	0.653608	rs74849864	139		TCF4	0	intronic	3.782	5	1	4	1	1	1
18:52902570:A:C	rs56828204	18	52902570	C	A	0.08449	1.64268e-08	0.653608	rs74849864	139		TCF4	0	intronic	18.61	5	1	5	1	1	1
18:52903508:G:T	rs73487018	18	52903508	G	T	0.08449	1.54328e-08	0.653608	rs74849864	139		TCF4	0	intronic	0.609	4	2	5	1	1	1
18:52903672:A:G	rs73487022	18	52903672	G	A	0.08449	1.36691e-08	0.653608	rs74849864	139		TCF4	0	intronic	0.255	4	5	5	1	1	1
18:52903685:CT:CTT	rs532854991	18	52903685	CTT	CT	0.04175	NA	0.637512	rs74849864	139		TCF4	0	intronic	NA	NA	5	5	1	0	1
18:52903685:C:CTT	rs368823809	18	52903685	CTT	C	0.08648	NA	0.637512	rs74849864	139		TCF4	0	intronic	1.606	NA	5	5	1	0	1
18:52909819:A:G	rs41515848	18	52909819	G	A	0.08449	1.82681e-08	0.653608	rs74849864	139		TCF4	0	intronic	0.624	NA	4	5	1	1	1
18:52916098:C:G	rs59117361	18	52916098	C	G	0.08549	1.68021e-08	0.629595	rs74849864	139		TCF4	0	intronic	1.929	6	4	5	1	1	1
18:52924695:C:T	rs74849864	18	52924695	C	T	0.05567	5.61676e-12	1	rs74849864	139		TCF4	0	intronic	3.622	7	4	5	1	1	1
18:52931891:C:T	rs79151843	18	52931891	T	C	0.04374	6.52332e-14	0.755714	rs74849864	139		TCF4	0	intronic	5.801	7	2	5	1	1	1
18:52942523:A:AC	rs540876985	18	52942523	A	AC	0.006958	NA	0.646847	rs118117804	139		TCF4	0	intronic	2.063	NA	4	4	1	0	1
18:52942523:A:C	rs184992628	18	52942523	A	C	0.03479	NA	0.646847	rs118117804	139		TCF4	0	NA	0.507	3a	4	4	1	0	1
18:52945797:A:G	rs562759537	18	52945797	A	G	0.04374	NA	0.755714	rs74849864	139		TCF4	0	intronic	0.092	NA	4	5	1	0	1
18:52953902:A:G	rs117456471	18	52953902	G	A	0.04374	8.0078e-14	0.755714	rs74849864	139		TCF4	0	intronic	0.453	5	2	15	1	1	1
18:52966558:A:G	rs139523674	18	52966558	G	A	0.04274	7.05387e-13	0.737552	rs74849864	139		TCF4	0	intronic	0.005	5	5	5	1	1	1
18:52967632:C:G	rs73488997	18	52967632	G	C	0.04274	1.69965e-12	0.737552	rs74849864	139		TCF4	0	intronic	16.37	3a	1	15	1	1	1
18:52968230:A:G	rs61023611	18	52968230	A	G	0.04274	8.19976e-13	0.737552	rs74849864	139		TCF4	0	intronic	11.64	4	1	15	1	1	1
18:52971146:A:C	rs73490803	18	52971146	C	A	0.04274	1.37793e-13	0.737552	rs74849864	139		TCF4	0	intronic	4.354	7	5	5	1	1	1
18:52972449:A:C	rs59909085	18	52972449	A	C	0.04076	9.91288e-14	0.719388	rs118117804	139		TCF4	0	intronic	17.65	7	5	5	1	0	1
18:52978066:A:G	rs57244653	18	52978066	G	A	0.04076	7.96997e-14	0.719388	rs118117804	139		TCF4	0	intronic	0.071	5	4	5	1	1	1
18:52980665:C:T	rs117716000	18	52980665	T	C	0.04076	3.28524e-14	0.719388	rs118117804	139		TCF4	0	intronic	6.701	7	1	15	1	1	1
18:52985401:A:C	rs73490813	18	52985401	C	A	0.04076	5.73807e-14	0.719388	rs118117804	139		TCF4	0	intronic	14.82	5	1	15	1	1	1
18:52987161:A:T	rs76641465	18	52987161	T	A	0.03976	8.79726e-14	0.737158	rs118117804	139		TCF4	0	intronic	6.573	4	1	1	1	1	1
18:52999283:T:TG	rs145818850	18	52999283	TG	T	0.03976	NA	0.737158	rs118117804	139		TCF4	0	intronic	1.33	NA	4	15	1	1	1
18:53009097:A:G	rs79926379	18	53009097	A	G	0.03976	7.95164e-15	0.737158	rs118117804	139		TCF4	0	intronic	2.047	7	5	5	1	1	1
18:53010348:G:T	rs74914300	18	53010348	T	G	0.03976	4.60573e-15	0.737158	rs118117804	139		TCF4	0	intronic	2.871	7	1	5	1	1	1
18:53014092:A:T	rs60955239	18	53014092	A	T	0.03976	1.99577e-14	0.737158	rs118117804	139		TCF4	0	intronic	7.374	7	5	5	1	1	1
18:53014632:C:G	rs61602415	18	53014632	C	G	0.03976	NA	0.737158	rs118117804	139		TCF4	0	intronic	5.798	4	1	15	1	1	1
18:53014633:C:T	rs57530083	18	53014633	C	T	0.03976	3.98564e-14	0.737158	rs118117804	139		TCF4	0	intronic	1.166	4	1	15	1	1	1
18:53016604:C:T	rs73490837	18	53016604	T	C	0.03976	1.27092e-14	0.737158	rs118117804	139		TCF4	0	intronic	1.695	7	1	5	1	1	1
18:53023170:A:G	rs74965575	18	53023170	G	A	0.0338	2.21839e-14	0.811544	rs118117804	139		TCF4	0	intronic	0.969	6	2	15	1	1	1
18:53029570:A:G	rs190714818	18	53029570	G	A	0.03777	NA	0.775239	rs118117804	139		TCF4	0	intronic	1.375	3b	5	15	1	0	1
18:53029669:A:G	rs59588541	18	53029669	A	G	0.03479	NA	0.83969	rs118117804	139		TCF4	0	intronic	2.624	2c	5	15	1	0	1
18:53031894:C:T	rs77355441	18	53031894	T	C	0.03479	1.20669e-13	0.83969	rs118117804	139		TCF4	0	intronic	3.721	6	5	15	1	1	1
18:53032007:A:C	rs73490853	18	53032007	A	C	0.03479	4.88658e-13	0.83969	rs118117804	139		TCF4	0	intronic	0.527	5	5	15	1	1	1
18:53034140:A:G	rs8092679	18	53034140	G	A	0.03479	5.77638e-13	0.83969	rs118117804	139		TCF4	0	intronic	0.354	7	4	15	1	1	1
18:53045051:A:G	rs58240695	18	53045051	G	A	0.03479	1.49906e-13	0.83969	rs118117804	139		TCF4	0	intronic	0.412	6	4	15	1	1	1
18:53048529:A:T	rs149344987	18	53048529	A	T	0.0338	1.59377e-15	0.972049	rs118117804	139		TCF4	0	intronic	8.765	5	4	15	1	0	1
18:53049155:A:T	rs58702126	18	53049155	T	A	0.03678	NA	0.896385	rs118117804	139		TCF4	0	intronic	0.462	6	5	15	1	0	1
18:53049212:A:G	rs9646596	18	53049212	G	A	0.0338	1.38903e-13	0.972049	rs118117804	139		TCF4	0	intronic	1.547	6	5	15	1	0	1
18:53052923:C:T	rs73492947	18	53052923	C	T	0.0328	6.04331e-14	1	rs118117804	139		TCF4	0	intronic	0.184	7	4	15	1	0	1
18:53053398:A:G	rs73492948	18	53053398	G	A	0.03579	2.52042e-12	0.924827	rs118117804	139		TCF4	0	intronic	5.339	5	2	15	1	0	1
18:53056570:C:T	rs73492955	18	53056570	C	T	0.0328	4.84916e-14	1	rs118117804	139		TCF4	0	intronic	0.691	7	4	15	1	0	1
18:53058095:C:T	rs75037433	18	53058095	T	C	0.0328	7.97948e-17	1	rs118117804	139		TCF4	0	intronic	0.109	5	4	15	1	0	1
18:53058238:C:T	rs17594526	18	53058238	C	T	0.0328	1.02516e-14	1	rs118117804	139		TCF4	0	intronic	14.89	5	4	15	1	0	1
18:53060415:C:T	rs75741749	18	53060415	T	C	0.0328	5.30708e-17	1	rs118117804	139		TCF4	0	intronic	2.111	7	4	15	1	0	1
18:53063676:G:T	rs78322266	18	53063676	G	T	0.0328	3.57781e-17	1	rs118117804	139		TCF4	0	intronic	1.468	5	2	15	1	0	1
18:53063719:A:G	rs17594665	18	53063719	G	A	0.0328	1.08193e-15	1	rs118117804	139		TCF4	0	intronic	3.33	5	2	15	1	0	1
18:53065892:A:G	rs17594721	18	53065892	A	G	0.0328	2.5244e-15	1	rs118117804	139		TCF4	0	intronic	4.409	7	1	15	1	0	1
18:53066328:A:C	rs11152369	18	53066328	A	C	0.0328	3.82535e-15	1	rs118117804	139		TCF4	0	intronic	5.55	4	1	15	1	0	1
18:53067156:A:C	rs193138546	18	53067156	C	A	0.0328	NA	1	rs118117804	139		TCF4	0	intronic	0.097	5	1	15	1	0	1
18:53067184:A:G	rs17509991	18	53067184	G	A	0.0328	3.89865e-15	1	rs118117804	139		TCF4	0	intronic	7.492	5	1	15	1	0	1
18:53068680:C:T	rs17510124	18	53068680	T	C	0.0328	4.94137e-17	1	rs118117804	139		TCF4	0	intronic	10.33	4	1	15	1	0	1
18:53071253:T:TC	rs547257294	18	53071253	TC	T	0.0328	NA	1	rs118117804	139		TCF4	0	intronic	11.08	NA	1	15	1	0	1
18:53071766:A:G	rs73492977	18	53071766	A	G	0.0328	3.62918e-15	1	rs118117804	139		TCF4	0	intronic	8.031	7	1	15	1	0	1
18:53074618:A:G	rs7228846	18	53074618	A	G	0.0328	3.62068e-15	1	rs118117804	139		TCF4	0	intronic	19.37	5	1	15	1	0	1
18:53075292:A:C	rs8089309	18	53075292	A	C	0.0328	3.65856e-15	1	rs118117804	139		TCF4	0	intronic	4.354	5	1	15	1	0	1
18:53077235:C:T	rs17595212	18	53077235	T	C	0.0328	3.28236e-15	1	rs118117804	139		TCF4	0	intronic	5.8	6	5	15	1	0	1
18:53082154:G:T	rs1371833	18	53082154	G	T	0.0328	4.09878e-15	1	rs118117804	139		TCF4	0	intronic	0.371	NA	5	15	1	0	1
18:53082236:C:T	rs1371832	18	53082236	C	T	0.0328	4.46428e-17	1	rs118117804	139		TCF4	0	intronic	2.953	NA	5	15	1	0	1
18:53085273:C:T	rs78281202	18	53085273	T	C	0.0328	1.69565e-15	1	rs118117804	139		TCF4	0	intronic	5.542	7	2	15	1	0	1
18:53085392:C:T	rs73477256	18	53085392	C	T	0.0328	3.57581e-15	1	rs118117804	139		TCF4	0	intronic	12.8	5	2	15	1	0	1
18:53086622:A:AC	rs553255170	18	53086622	AC	A	0.0328	NA	1	rs118117804	139		TCF4	0	intronic	4.043	NA	1	15	1	0	1
18:53092243:C:T	rs118117804	18	53092243	C	T	0.0328	2.86808e-17	1	rs118117804	139		TCF4	0	intronic	14.87	7	5	15	1	0	1
18:53092747:G:GAA	18:53092747:G:GAA	18	53092747	G	GAA	0.03777	NA	0.873567	rs118117804	139		TCF4	0	intronic	0.363	NA	5	15	1	0	1
18:53092747:G:GA	18:53092747:G:GA	18	53092747	GA	G	0.3588	NA	0.873567	rs118117804	139		TCF4	0	NA	0.373	NA	5	15	1	0	1
18:53092884:C:T	rs73477270	18	53092884	T	C	0.0328	5.43169e-16	1	rs118117804	139		TCF4	0	intronic	19.15	7	5	15	1	0	1
18:53093251:A:G	rs73477273	18	53093251	G	A	0.0328	5.56436e-16	1	rs118117804	139		TCF4	0	intronic	0.944	5	5	15	1	0	1
18:53095616:A:G	rs73477275	18	53095616	A	G	0.0328	4.49899e-16	1	rs118117804	139		TCF4	0	intronic	3.85	6	5	15	1	0	1
18:53099099:G:T	rs76522571	18	53099099	G	T	0.03777	2.51722e-12	0.873567	rs118117804	139		TCF4	0	intronic	0.176	5	5	15	1	0	1
18:53103368:C:G	rs72928904	18	53103368	C	G	0.04771	2.92565e-07	0.730771	rs1993193	139		TCF4	0	intronic	3.088	6	5	15	1	1	1
18:53105573:C:T	rs56356133	18	53105573	T	C	0.03579	6.63245e-13	0.867971	rs118117804	139		TCF4	0	intronic	1.797	6	5	15	1	0	1
18:53105738:C:T	rs56299223	18	53105738	C	T	0.03579	2.52811e-13	0.867971	rs118117804	139		TCF4	0	intronic	2.229	7	5	15	1	0	1
18:53106052:G:GAGA	rs149016738	18	53106052	GAGA	G	0.04672	NA	0.748648	rs1993193	139		TCF4	0	intronic	5.447	NA	2	15	1	0	1
18:53106326:C:T	rs72928910	18	53106326	T	C	0.04771	2.43678e-07	0.730771	rs1993193	139		TCF4	0	intronic	0.414	3a	2	15	1	1	1
18:53107452:C:G	rs17595731	18	53107452	G	C	0.03678	7.80503e-13	0.84528	rs118117804	139		TCF4	0	intronic	3.52	6	5	15	1	0	1
18:53108005:A:G	rs72928911	18	53108005	G	A	0.0497	5.44002e-07	0.697163	rs1993193	139		TCF4	0	intronic	12.94	7	5	15	1	1	1
18:53108127:A:T	rs149726027	18	53108127	T	A	0.03579	1.15479e-13	0.867971	rs118117804	139		TCF4	0	intronic	3.298	7	5	15	1	0	1
18:53108857:A:C	rs72928914	18	53108857	C	A	0.04771	2.70566e-07	0.730771	rs1993193	139		TCF4	0	intronic	0.06	7	5	15	1	1	1
18:53111322:A:G	rs80116403	18	53111322	A	G	0.03579	8.51514e-14	0.867971	rs118117804	139		TCF4	0	intronic	6.296	5	5	15	1	0	1
18:53111922:C:T	rs4801156	18	53111922	C	T	0.04771	2.31919e-07	0.730771	rs1993193	139		TCF4	0	intronic	1.27	5	5	15	1	1	1
18:53114756:C:T	rs2958172	18	53114756	C	T	0.04771	2.05258e-07	0.730771	rs1993193	139		TCF4	0	intronic	2.804	5	4	15	1	1	1
18:53115961:C:T	rs77679524	18	53115961	C	T	0.03678	6.70742e-13	0.84528	rs118117804	139		TCF4	0	intronic	13.34	7	5	15	1	0	1
18:53116437:G:GT	rs200167664	18	53116437	GT	G	0.04672	NA	0.748648	rs1993193	139		TCF4	0	intronic	1.793	NA	5	15	1	0	1
18:53117131:T:TTCACTACATGATGCTCAAGTTAGCATA	rs142833922	18	53117131	TTCACTACATGATGCTCAAGTTAGCATA	T	0.03678	NA	0.84528	rs118117804	139		TCF4	0	intronic	12.91	NA	5	15	1	0	1
18:53117722:C:T	rs73479253	18	53117722	C	T	0.03777	9.84667e-12	0.82367	rs118117804	139		TCF4	0	intronic	0.867	6	5	15	1	0	1
18:53119369:T:TC	rs142343069	18	53119369	T	TC	0.04771	NA	0.730771	rs1993193	139		TCF4	0	intronic	1.047	NA	4	15	1	0	1
18:53119375:G:T	rs114647162	18	53119375	T	G	0.04771	NA	0.730771	rs1993193	139		TCF4	0	intronic	3.351	4	4	15	1	0	1
18:53120325:G:T	rs73479257	18	53120325	T	G	0.03877	1.10666e-11	0.803066	rs118117804	139		TCF4:RP11-619L19.1	00:00:00	ncRNA_intronic	1.704	5	5	15	1	0	1
18:53120997:A:G	rs72928933	18	53120997	G	A	0.04771	1.02603e-07	0.730771	rs1993193	139		TCF4:RP11-619L19.1	00:00:00	ncRNA_intronic	1.382	7	5	15	1	1	1
18:53121831:A:G	rs72928936	18	53121831	G	A	0.04771	1.21406e-07	0.730771	rs1993193	139		TCF4:RP11-619L19.1	00:00:00	ncRNA_intronic	2.386	6	5	15	1	1	1
18:53124039:A:T	rs72928943	18	53124039	A	T	0.04771	1.03813e-07	0.730771	rs1993193	139		TCF4:RP11-619L19.1	00:00:00	ncRNA_intronic	5.514	7	5	15	1	1	1
18:53125474:C:G	rs72928950	18	53125474	G	C	0.04771	9.71009e-08	0.730771	rs1993193	139		TCF4:RP11-619L19.1	00:00:00	ncRNA_intronic	13.12	3a	1	15	1	1	1
18:53125938:C:T	rs56127529	18	53125938	T	C	0.04771	8.10751e-08	0.730771	rs1993193	139		TCF4:RP11-619L19.1	00:00:00	ncRNA_intronic	4.297	5	1	15	1	1	1
18:53126330:A:T	rs55776938	18	53126330	T	A	0.04771	9.47306e-08	0.730771	rs1993193	139		TCF4:RP11-619L19.1	00:00:00	ncRNA_intronic	17.76	5	1	15	1	1	1
18:53128468:G:T	rs73479266	18	53128468	G	T	0.03777	1.87466e-11	0.82367	rs118117804	139		TCF4:RP11-619L19.1	00:00:00	ncRNA_intronic	3.92	7	4	15	1	0	1
18:53132798:C:CCAAG	rs151311553	18	53132798	C	CCAAG	0.03777	NA	0.82367	rs118117804	139		TCF4:RP11-619L19.1	00:00:00	ncRNA_intronic	12.62	NA	2	15	1	0	1
18:53132830:C:T	rs72928959	18	53132830	C	T	0.04672	9.42151e-08	0.748648	rs1993193	139		TCF4:RP11-619L19.1	00:00:00	ncRNA_intronic	0.493	4	2	15	1	1	1
18:53134556:C:T	rs1377242	18	53134556	C	T	0.04672	1.52695e-07	0.748648	rs1993193	139		TCF4:RP11-619L19.1	00:00:00	ncRNA_intronic	7.07	5	2	15	1	1	1
18:53135314:C:T	rs72928962	18	53135314	C	T	0.04672	1.31238e-07	0.748648	rs1993193	139		TCF4:RP11-619L19.1	00:00:00	ncRNA_intronic	1.106	7	5	15	1	1	1
18:53135749:C:T	rs17511376	18	53135749	C	T	0.03777	4.53131e-12	0.82367	rs118117804	139		TCF4:RP11-619L19.1	00:00:00	ncRNA_intronic	0.168	7	5	15	1	0	1
18:53135894:A:G	rs2924329	18	53135894	G	A	0.2813	5.69125e-07	0.632332	rs2958182	139		TCF4:RP11-619L19.1	00:00:00	ncRNA_intronic	0.226	7	5	15	1	1	1
18:53139225:A:G	rs72928968	18	53139225	G	A	0.04672	8.74821e-08	0.788321	rs1993193	139		TCF4:RP11-619L19.1	00:00:00	ncRNA_intronic	0.669	6	5	15	1	1	1
18:53141537:A:T	rs17596267	18	53141537	T	A	0.03777	3.35058e-12	0.82367	rs118117804	139		TCF4:RP11-619L19.1	00:00:00	ncRNA_intronic	3.176	7	5	15	1	0	1
18:53141964:G:T	rs80007062	18	53141964	T	G	0.03777	3.22056e-12	0.82367	rs118117804	139		TCF4:RP11-619L19.1	00:00:00	ncRNA_intronic	3.033	6	4	15	1	0	1
18:53142328:C:T	rs75461791	18	53142328	T	C	0.03777	2.95758e-12	0.82367	rs118117804	139		TCF4:RP11-619L19.1	00:00:00	ncRNA_intronic	1.649	7	4	15	1	0	1
18:53144837:C:T	rs72930740	18	53144837	C	T	0.04672	1.36668e-07	0.788321	rs1993193	139		TCF4:RP11-619L19.1	00:00:00	ncRNA_intronic	3.922	4	1	1	1	1	1
18:53148136:A:G	rs148421571	18	53148136	A	G	0.0507	5.81621e-10	1	rs1993193	139		TCF4:RP11-619L19.1	00:00:00	ncRNA_intronic	0.657	7	5	15	1	1	1
18:53149021:A:T	rs2958182	18	53149021	A	T	0.328	5.79796e-10	1	rs2958182	139		TCF4:RP11-619L19.1	00:00:00	ncRNA_intronic	0.053	6	4	15	1	1	1
18:53149722:C:G	rs17511755	18	53149722	G	C	0.04374	1.20853e-11	0.782597	rs9960767	139		TCF4:RP11-619L19.1	00:00:00	ncRNA_intronic	3.326	5	4	15	1	1	1
18:53151150:C:T	rs72930755	18	53151150	T	C	0.0507	3.7709e-10	1	rs1993193	139		TCF4	0	intronic	0.233	6	4	15	1	1	1
18:53151337:C:T	rs72930757	18	53151337	T	C	0.0507	3.54862e-10	1	rs1993193	139		TCF4	0	intronic	7.465	6	4	15	1	1	1
18:53153294:C:T	rs72930759	18	53153294	T	C	0.0507	3.47952e-10	1	rs1993193	139		TCF4	0	intronic	1.692	7	5	15	1	1	1
18:53153593:C:T	rs140282719	18	53153593	T	C	0.0507	3.15431e-10	1	rs1993193	139		TCF4	0	intronic	0.127	6	5	15	1	1	1
18:53154887:A:C	rs72930763	18	53154887	A	C	0.0507	2.56121e-10	1	rs1993193	139		TCF4	0	intronic	5.729	6	5	15	1	1	1
18:53155002:A:C	rs9960767	18	53155002	A	C	0.05567	3.92787e-10	1	rs9960767	139		TCF4	0	intronic	18.71	7	5	15	1	0	1
18:53156707:A:G	rs1993193	18	53156707	G	A	0.0507	1.95196e-10	1	rs1993193	139		TCF4	0	intronic	2.391	NA	2	7	1	1	1
18:53158629:C:G	rs72930767	18	53158629	G	C	0.0507	3.56084e-10	1	rs1993193	139		TCF4	0	intronic	17.12	6	5	15	1	1	1
18:53158650:A:G	rs72930769	18	53158650	A	G	0.0507	3.04058e-10	1	rs1993193	139		TCF4	0	intronic	21.8	6	5	15	1	1	1
18:53159915:A:G	rs72930774	18	53159915	A	G	0.0507	2.75746e-10	1	rs1993193	139		TCF4:RP11-619L19.2	00:00:00	ncRNA_intronic	1.169	4	5	15	1	1	1
18:53160491:A:G	rs55794506	18	53160491	G	A	0.0507	2.26684e-10	1	rs1993193	139		TCF4:RP11-619L19.2	00:00:00	ncRNA_intronic	1.037	6	5	15	1	1	1
18:53160790:C:T	rs72930780	18	53160790	C	T	0.0507	3.90656e-10	1	rs1993193	139		TCF4:RP11-619L19.2	00:00:00	ncRNA_intronic	4.926	6	5	15	1	1	1
18:53162930:A:G	rs2924336	18	53162930	G	A	0.4304	3.01786e-09	0.642664	rs2958182	139		TCF4:RP11-619L19.2	00:00:00	ncRNA_intronic	3.512	7	5	15	1	1	1
18:53163569:C:T	rs72930787	18	53163569	C	T	0.0507	2.31805e-10	1	rs1993193	139		TCF4:RP11-619L19.2	00:00:00	ncRNA_exonic	16.34	7	5	15	1	1	1
18:53164762:A:G	rs56016607	18	53164762	A	G	0.0507	4.3429e-10	1	rs1993193	139		TCF4	0	intronic	8.393	7	5	15	1	1	1
18:53165959:C:T	rs2958188	18	53165959	T	C	0.4304	3.1291e-09	0.642664	rs2958182	139		TCF4	0	intronic	6.996	7	4	15	1	1	1
18:53166557:C:T	rs17596974	18	53166557	C	T	0.04374	2.51009e-12	0.782597	rs9960767	139		TCF4	0	intronic	0.39	7	5	15	1	1	1
18:53167520:C:T	rs2060886	18	53167520	T	C	0.4304	3.68524e-09	0.642664	rs2958182	139		TCF4	0	intronic	7.109	3a	1	15	1	1	1
18:53168073:A:G	rs12327270	18	53168073	A	G	0.05467	1.71817e-09	0.981442	rs9960767	139		TCF4	0	intronic	17.48	5	1	15	1	1	1
18:53168243:C:T	rs3017183	18	53168243	C	T	0.338	1.26828e-09	0.938147	rs2958182	139		TCF4	0	intronic	0.045	NA	1	15	1	1	1
18:53173173:A:T	rs17512480	18	53173173	T	A	0.03579	2.67574e-15	0.767827	rs118117804	139		TCF4	0	intronic	5.326	5	5	15	1	1	1
18:53183396:A:G	rs624244	18	53183396	G	A	0.3608	2.85446e-09	1	rs624244	139		TCF4	0	intronic	0.476	4	5	15	1	0	1
18:53186092:C:T	rs627685	18	53186092	T	C	0.3042	2.45717e-08	1	rs627685	139		TCF4	0	intronic	5.658	6	5	15	1	0	1
18:53192498:C:T	rs10401120	18	53192498	C	T	0.04473	3.27593e-11	0.69485	rs9960767	139		TCF4	0	intronic	1.695	7	5	15	1	1	1
18:53194961:C:T	rs17512836	18	53194961	T	C	0.0328	4.98205e-15	0.873567	rs77882218	139		TCF4	0	intronic	2.645	7	4	15	1	0	1
18:53195249:A:G	rs7240986	18	53195249	G	A	0.3797	1.25125e-12	0.650288	rs10871582	139		TCF4	0	intronic	6.447	5	5	15	1	0	1
18:53195964:C:T	rs72627231	18	53195964	C	T	0.334	2.98648e-10	0.823128	rs10871582	139		TCF4	0	intronic	5.149	7	5	15	1	0	1
18:53197944:C:T	rs4800990	18	53197944	T	C	0.4205	NA	0.776003	rs12457157	139		TCF4	0	intronic	0.529	6	5	15	1	0	1
18:53198836:A:G	rs619466	18	53198836	A	G	0.09742	7.37812e-09	1	rs619466	139		TCF4	0	intronic	4.473	5	5	15	1	0	1
18:53200117:A:G	rs9636107	18	53200117	A	G	0.4901	1.38666e-15	1	rs9636107	139		TCF4	0	intronic	5.047	5	5	15	1	0	1
18:53203705:C:T	rs78431385	18	53203705	C	T	0.03479	2.10661e-15	0.873697	rs77882218	139		TCF4	0	intronic	3.104	5	5	15	1	0	1
18:53204864:C:T	rs611439	18	53204864	C	T	0.08549	2.23233e-07	0.868829	rs619466	139		TCF4	0	intronic	2.808	6	5	15	1	0	1
18:53205938:A:G	rs17597926	18	53205938	G	A	0.0338	1.36373e-15	0.89864	rs77882218	139		TCF4	0	intronic	0.222	7	4	15	1	0	1
18:53207207:A:G	rs1452787	18	53207207	A	G	0.2972	2.437e-09	0.713192	rs10871582	139		TCF4	0	intronic	0.08	7	4	15	1	0	1
18:53207277:C:CA	rs533005750	18	53207277	C	CA	0.1769	NA	0.919046	rs12456652	139		TCF4	0	intronic	0.363	NA	4	15	1	0	1
18:53207325:A:G	rs1319637	18	53207325	A	G	0.1769	8.2275e-09	0.919954	rs12456652	139		TCF4	0	intronic	5.32	7	4	15	1	0	1
18:53208982:A:T	rs17513240	18	53208982	A	T	0.1769	8.66818e-09	0.919954	rs12456652	139		TCF4	0	intronic	1.908	5	5	15	1	0	1
18:53210302:G:T	rs613872	18	53210302	G	T	0.1769	1.66264e-16	1	rs613872	139		TCF4	0	intronic	1.664	5	5	15	1	0	1
18:53213887:A:G	rs658977	18	53213887	G	A	0.1829	1.12375e-08	0.895306	rs12456652	139		TCF4	0	intronic	12.26	7	1	15	1	0	1
18:53214865:C:T	rs2123392	18	53214865	T	C	0.3588	3.05742e-12	0.935663	rs10871582	139		TCF4	0	intronic	2.396	5	5	15	1	0	1
18:53214923:C:T	rs2123393	18	53214923	C	T	0.3579	5.3197e-13	0.94816	rs10871582	139		TCF4	0	intronic	0.713	4	5	15	1	0	1
18:53215142:A:T	rs12963873	18	53215142	T	A	0.1769	1.0447e-08	0.919954	rs12456652	139		TCF4	0	intronic	2.747	4	2	15	1	0	1
18:53215739:A:T	rs581653	18	53215739	A	T	0.1769	7.81345e-09	0.919954	rs12456652	139		TCF4	00:00:00	intronic	4.159	5	2	15	1	0	1
18:53223039:G:GT	rs200481449	18	53223039	GT	G	0.0338	NA	0.89864	rs77882218	139		TCF4	00:00:00	intronic	18.34	NA	5	15	1	0	1
18:53223387:A:AT	rs34112862	18	53223387	A	AT	0.1829	NA	0.895306	rs12456652	139		TCF4	00:00:00	intronic	6.081	NA	4	15	1	0	1
18:53224471:A:AACACACAG	rs112004788	18	53224471	AACACACAG	A	0.0338	NA	0.89864	rs77882218	139		TCF4	00:00:00	intronic	1.484	NA	4	15	1	0	1
18:53225049:C:T	rs587136	18	53225049	T	C	0.1759	8.84057e-09	0.926034	rs12456652	139		TCF4	00:00:00	intronic	0.117	6	4	15	1	0	1
18:53226691:A:G	rs17598366	18	53226691	A	G	0.0338	4.14833e-16	0.89864	rs77882218	139		TCF4	0	intronic	15.81	6	4	15	1	0	1
18:53227648:A:G	rs584564	18	53227648	A	G	0.08549	1.57893e-07	0.868829	rs619466	139		TCF4	0	intronic	8.736	5	4	15	1	0	1
18:53230650:C:T	rs66791238	18	53230650	T	C	0.2197	3.37578e-08	0.680415	rs12456652	139		TCF4	0	intronic	0.999	6	4	15	1	0	1
18:53235579:C:CATAA	rs200233553	18	53235579	CATAA	C	0.03181	NA	0.848797	rs77882218	139		TCF4	0	intronic	1.548	NA	5	15	1	0	1
18:53238971:G:GT	rs538648944	18	53238971	G	GT	0.3022	NA	0.682652	rs10871582	139		TCF4	0	intronic	0.339	NA	4	15	1	0	1
18:53239302:C:T	rs8098032	18	53239302	T	C	0.1759	1.13761e-08	0.941588	rs12456652	139		TCF4	0	intronic	5.302	7	4	15	1	0	1
18:53242137:A:C	rs41396445	18	53242137	C	A	0.3598	8.50116e-13	0.957224	rs10871582	139		TCF4	0	intronic	0.224	6	4	15	1	0	1
18:53244414:A:T	rs2924322	18	53244414	T	A	0.1372	NA	0.725072	rs613872	139		TCF4	0	intronic	0.987	6	4	5	1	0	1
18:53244442:T:TAA	rs33980799	18	53244442	T	TAA	0.1372	NA	0.725072	rs613872	139		TCF4	0	intronic	0.553	NA	4	5	1	0	1
18:53246685:C:CA	rs34291028	18	53246685	C	CA	0.1064	NA	0.775868	rs619466	139		TCF4	0	intronic	2.937	NA	1	15	1	0	1
18:53248151:C:T	rs618869	18	53248151	C	T	0.1392	NA	0.735765	rs613872	139		TCF4	0	intronic	0.103	6	1	15	1	0	1
18:53250050:A:C	rs12456652	18	53250050	A	C	0.168	6.28741e-09	1	rs12456652	139		TCF4	0	intronic	3.551	6	1	15	1	0	1
18:53250993:A:AAC	rs3077738	18	53250993	AAC	A	0.168	NA	1	rs12456652	139		TCF4	0	intronic	3.023	NA	1	5	1	0	1
18:53251562:C:T	rs17598729	18	53251562	T	C	0.168	7.53004e-09	1	rs12456652	139		TCF4	0	intronic	7.619	5	1	15	1	0	1
18:53251725:A:G	rs4144686	18	53251725	G	A	0.168	9.4411e-09	1	rs12456652	139		TCF4	0	intronic	2.099	5	1	15	1	0	1
18:53251751:A:AAG	rs35175513	18	53251751	AAG	A	0.168	NA	1	rs12456652	139		TCF4	0	intronic	12.75	NA	1	15	1	0	1
18:53252285:A:G	rs12455881	18	53252285	G	A	0.168	7.11038e-09	1	rs12456652	139		TCF4	0	intronic	14.81	5	1	15	1	0	1
18:53252388:A:G	rs599550	18	53252388	A	G	0.1541	NA	0.634165	rs613872	139		TCF4	0	intronic	1.833	NA	1	15	1	0	1
18:53252889:C:T	rs34603418	18	53252889	C	T	0.168	7.7315e-09	1	rs12456652	139		TCF4	0	intronic	16.97	4	1	1	1	0	1
18:53253423:C:G	rs149011565	18	53253423	C	G	0.336	NA	0.846964	rs10871582	139		TCF4	0	intronic	13.21	2b	1	1	1	0	1
18:53254741:C:T	rs72932757	18	53254741	C	T	0.2018	NA	0.770759	rs12456652	139		TCF4	0	intronic	22	3a	1	1	1	0	1
18:53256800:T:TA	rs35325237	18	53256800	TA	T	0.1809	NA	0.890733	rs12456652	139		TCF4	0	UTR5	14.67	NA	1	1	1	0	1
18:53258609:A:G	rs12457949	18	53258609	A	G	0.1759	6.80893e-08	0.942421	rs12456652	139		TCF4	0	intronic	10.89	5	5	15	1	1	1
18:53260732:A:G	rs590076	18	53260732	G	A	0.3519	2.71452e-13	0.991222	rs10871582	139		TCF4	0	intronic	1.058	7	7	15	1	0	1
18:53261217:C:T	rs34556259	18	53261217	C	T	0.1759	1.19061e-07	0.942421	rs12456652	139		TCF4	0	intronic	0.791	5	9	15	1	1	1
18:53262184:A:G	rs57884215	18	53262184	G	A	0.1759	1.15806e-07	0.942421	rs12456652	139		TCF4	0	intronic	2.36	7	14	15	1	0	1
18:53264343:A:G	rs596668	18	53264343	G	A	0.1402	NA	0.728762	rs613872	139		TCF4	0	intronic	2.972	5	14	15	1	0	1
18:53264346:A:G	rs66485076	18	53264346	G	A	0.1759	1.11483e-07	0.942421	rs12456652	139		TCF4	0	intronic	1.845	5	14	15	1	0	1
18:53268923:A:G	rs35178579	18	53268923	G	A	0.1759	1.61159e-07	0.942421	rs12456652	139		TCF4	0	intronic	0.571	7	14	15	1	0	1
18:53269093:C:T	rs17514172	18	53269093	C	T	0.1759	1.10039e-07	0.942421	rs12456652	139		TCF4	0	intronic	6.072	7	13	15	1	0	1
18:53269352:C:G	rs34341606	18	53269352	G	C	0.1759	8.78422e-08	0.942421	rs12456652	139		TCF4	0	intronic	11.38	7	13	15	1	0	1
18:53270531:C:T	rs682245	18	53270531	T	C	0.4672	5.24818e-11	0.958899	rs12457157	139		TCF4	0	intronic	4.596	6	13	15	1	0	1
18:53270620:T:TAG	rs34529177	18	53270620	TAG	T	0.1759	NA	0.942421	rs12456652	139		TCF4	0	intronic	0.963	NA	13	15	1	0	1
18:53270902:C:G	rs17514242	18	53270902	C	G	0.3509	3.10951e-13	0.99561	rs10871582	139		TCF4	0	intronic	15.12	6	13	15	1	0	1
18:53271457:G:GT	rs68034392	18	53271457	GT	G	0.1759	NA	0.942421	rs12456652	139		TCF4	0	intronic	1.111	NA	7	15	1	0	1
18:53272160:A:G	rs12455205	18	53272160	A	G	0.1769	8.95735e-08	0.936468	rs12456652	139		TCF4	0	intronic	2.347	5	13	15	1	0	1
18:53273614:A:G	rs635538	18	53273614	G	A	0.09145	2.30787e-07	0.911404	rs619466	139		TCF4	0	intronic	1.586	7	7	15	1	0	1
18:53276116:A:T	rs12458118	18	53276116	A	T	0.4672	NA	0.958899	rs12457157	139		TCF4	0	intronic	4.048	6	5	15	1	0	1
18:53276523:A:G	rs9951280	18	53276523	G	A	0.4672	3.53442e-11	0.958899	rs12457157	139		TCF4	0	intronic	3.346	7	5	15	1	0	1
18:53276589:G:T	rs10871582	18	53276589	G	T	0.3499	1.39508e-13	1	rs10871582	139		TCF4	0	intronic	0.982	7	5	15	1	1	1
18:53277143:C:CCT	rs59623516	18	53277143	CCT	C	0.3499	NA	1	rs10871582	139		TCF4	0	intronic	0.934	NA	5	15	1	1	1
18:53281681:C:CATTTTA	rs199822987	18	53281681	CATTTTA	C	0.0338	NA	0.89864	rs77882218	139		TCF4	0	intronic	0.615	NA	5	15	1	0	1
18:53284109:A:G	rs616580	18	53284109	A	G	0.4672	3.05921e-11	0.958899	rs12457157	139		TCF4	0	intronic	5.638	NA	9	15	1	0	1
18:53287570:C:T	rs1642313	18	53287570	C	T	0.4672	3.95113e-11	0.958899	rs12457157	139		TCF4	0	intronic	0.549	NA	5	15	1	0	1
18:53288031:C:CT	rs35186442	18	53288031	C	CT	0.4195	NA	0.793926	rs12457157	139		TCF4	0	intronic	0.356	NA	5	15	1	0	1
18:53290877:A:G	rs118134308	18	53290877	A	G	0.0338	3.62239e-15	0.89864	rs77882218	139		TCF4	00:00:00	intronic	2.059	5	14	15	1	0	1
18:53292908:C:T	rs8090341	18	53292908	T	C	0.4742	3.99031e-11	1	rs12457157	139		TCF4	0	intronic	1.257	6	15	15	1	0	1
18:53294569:C:T	rs644279	18	53294569	T	C	0.4682	3.07464e-11	0.977637	rs12457157	139		TCF4	0	intronic	1.343	7	15	15	1	0	1
18:53296927:A:G	rs12457157	18	53296927	G	A	0.4742	1.80641e-11	1	rs12457157	139		TCF4	0	intronic	12.61	7	5	15	1	0	1
18:53297991:C:T	rs17527346	18	53297991	T	C	0.0338	3.82838e-15	0.89864	rs77882218	139		TCF4	0	intronic	4.189	6	5	15	1	0	1
18:53298282:G:GT	rs111769435	18	53298282	G	GT	0.3827	NA	0.603701	rs12457157	139		TCF4	0	intronic	3.023	NA	5	15	1	0	1
18:53299332:C:T	rs112311990	18	53299332	C	T	0.0338	1.75266e-15	0.89864	rs77882218	139		TCF4	0	intronic	1.061	6	5	15	1	0	1
18:53299460:A:G	rs12103984	18	53299460	G	A	0.4682	4.26469e-11	0.977637	rs12457157	139		TCF4	0	intronic	3.826	5	5	15	1	0	1
18:53301359:A:G	rs78294462	18	53301359	G	A	0.0338	3.89977e-15	0.89864	rs77882218	139		TCF4	0	intronic	0.047	7	5	15	1	0	1
18:53301527:A:C	rs6566169	18	53301527	A	C	0.4751	3.49593e-10	0.996229	rs12457157	139		TCF4	0	intronic	1.909	6	5	15	1	0	1
18:53303546:G:T	rs35691742	18	53303546	T	G	0.4742	2.12239e-11	1	rs12457157	139		TCF4	0	intronic	4.879	7	5	15	1	0	1
18:53303684:A:C	rs34733940	18	53303684	A	C	0.1769	2.09467e-07	0.935487	rs12456652	139		TCF4	0	intronic	0.259	7	5	15	1	1	1
18:53305735:C:T	rs12458015	18	53305735	T	C	0.3489	6.12307e-13	0.977995	rs10871582	139		TCF4	0	intronic	3.407	6	5	15	1	0	1
18:53308061:A:AT	rs59006454	18	53308061	A	AT	0.4672	NA	0.974011	rs12457157	139		TCF4	0	intronic	3.689	NA	5	15	1	0	1
18:53309114:A:G	rs1421024	18	53309114	A	G	0.4324	3.60437e-08	0.843855	rs12457157	139		TCF4	0	intronic	8.553	7	9	15	1	0	1
18:53309363:C:G	rs1421025	18	53309363	C	G	0.4334	NA	0.847099	rs12457157	139		TCF4	0	intronic	5.486	6	9	15	1	0	1
18:53310969:C:G	rs660010	18	53310969	G	C	0.1352	NA	0.701616	rs613872	139		TCF4	0	intronic	0.097	7	9	15	1	0	1
18:53311001:A:G	rs76888488	18	53311001	A	G	0.0338	4.90703e-16	0.89864	rs77882218	139		TCF4	0	intronic	1.142	6	9	15	1	0	1
18:53311559:A:G	rs9946669	18	53311559	A	G	0.4334	2.49049e-08	0.847099	rs12457157	139		TCF4	0	intronic	1.226	6	9	15	1	0	1
18:53312991:C:CA	rs544586945	18	53312991	CA	C	0.4831	NA	0.694643	rs12457157	139		TCF4	0	intronic	6.604	NA	9	15	1	0	1
18:53314500:A:T	rs652749	18	53314500	T	A	0.08648	1.16891e-07	0.857641	rs619466	139		TCF4	0	intronic	5.503	7	14	15	1	0	1
18:53315397:A:T	rs17089911	18	53315397	A	T	0.4732	NA	0.996242	rs12457157	139		TCF4	0	intronic	4.969	6	5	15	1	0	1
18:53316832:C:T	rs663118	18	53316832	C	T	0.4334	2.99394e-08	0.847099	rs12457157	139		TCF4	0	intronic	1.506	7	5	15	1	0	1
18:53316911:C:T	rs11151206	18	53316911	T	C	0.4334	2.96853e-08	0.847099	rs12457157	139		TCF4	0	intronic	1.512	7	5	15	1	0	1
18:53319419:C:CA	rs11334798	18	53319419	CA	C	0.4334	NA	0.847099	rs12457157	139		TCF4	0	intronic	0.605	NA	5	15	1	0	1
18:53319703:C:T	rs619442	18	53319703	T	C	0.4344	3.30538e-08	0.842835	rs12457157	139		TCF4	0	intronic	1.591	7	5	15	1	0	1
18:53320447:A:G	rs605951	18	53320447	G	A	0.4344	3.13123e-08	0.849886	rs12457157	139		TCF4	0	intronic	0.984	7	5	15	1	0	1
18:53320738:A:G	rs651350	18	53320738	A	G	0.1352	NA	0.701616	rs613872	139		TCF4	0	intronic	0.397	6	5	15	1	0	1
18:53321026:A:G	rs652714	18	53321026	G	A	0.1352	NA	0.701616	rs613872	139		TCF4	0	intronic	2.48	5	5	15	1	0	1
18:53321323:G:T	rs56142542	18	53321323	G	T	0.4344	4.76409e-08	0.849886	rs12457157	139		TCF4	0	intronic	2.318	5	5	15	1	0	1
18:53323519:G:T	rs652447	18	53323519	G	T	0.4344	7.96791e-08	0.849886	rs12457157	139		TCF4	0	intronic	2.713	6	5	15	1	0	1
18:53325002:C:CATCA	rs67543030	18	53325002	C	CATCA	0.4344	NA	0.849886	rs12457157	139		TCF4	0	intronic	0.902	NA	5	15	1	0	1
18:53325378:C:CA	rs34986421	18	53325378	C	CA	0.4344	NA	0.849886	rs12457157	139		TCF4	0	intronic	0.978	NA	7	15	1	0	1
18:53325504:C:T	rs12964264	18	53325504	C	T	0.1769	8.90406e-08	0.889917	rs12456652	139		TCF4	0	intronic	7.8	6	8	15	1	0	1
18:53326575:C:T	rs12458731	18	53326575	C	T	0.4344	4.58122e-08	0.849886	rs12457157	139		TCF4	0	intronic	3.755	6	9	15	1	0	1
18:53326656:A:G	rs607664	18	53326656	G	A	0.4344	3.92565e-08	0.849886	rs12457157	139		TCF4	0	intronic	0.647	7	9	15	1	0	1
18:53327370:A:G	rs899103	18	53327370	A	G	0.4344	3.98162e-08	0.849886	rs12457157	139		TCF4	0	intronic	1.002	NA	9	15	1	0	1
18:53328392:A:T	rs676735	18	53328392	A	T	0.4344	NA	0.849886	rs12457157	139		TCF4	0	intronic	5.027	7	9	15	1	0	1
18:53329474:A:C	rs4800992	18	53329474	C	A	0.4354	7.22832e-08	0.852702	rs12457157	139		TCF4	0	intronic	0.699	6	9	15	1	0	1
18:53331060:A:G	rs590949	18	53331060	A	G	0.4344	3.8927e-08	0.849886	rs12457157	139		TCF4	0	intronic	8.82	NA	9	15	1	0	1
18:53331267:A:G	rs629376	18	53331267	G	A	0.1352	NA	0.701616	rs613872	139		TCF4	0	intronic	6.819	NA	7	15	1	0	1
18:53332089:C:T	rs796742	18	53332089	C	T	0.4344	1.21128e-07	0.849886	rs12457157	139		TCF4	70	upstream	6.679	NA	1	15	1	0	1
18:53332309:C:T	rs796741	18	53332309	C	T	0.4354	3.00978e-08	0.846107	rs12457157	139		TCF4	290	upstream	2.566	NA	1	15	1	0	1
18:53332327:C:G	rs784231	18	53332327	G	C	0.4344	NA	0.849886	rs12457157	139		TCF4	308	upstream	0.065	4	1	15	1	0	1
18:53332964:C:T	rs784229	18	53332964	T	C	0.4344	5.36205e-08	0.849886	rs12457157	139		TCF4	945	upstream	4.896	NA	1	15	1	0	1
18:53333333:A:ATTGT	rs79284429	18	53333333	A	ATTGT	0.4344	NA	0.849886	rs12457157	139		TCF4	1314	intergenic	1.428	NA	5	15	1	0	1
18:53333343:C:T	rs784228	18	53333343	T	C	0.4344	NA	0.849886	rs12457157	139		TCF4	1324	intergenic	4.979	NA	5	15	1	0	1
18:53333913:A:G	rs79476595	18	53333913	A	G	0.03479	3.60968e-16	0.875909	rs77882218	139		TCF4	1894	intergenic	2.389	6	5	15	1	0	1
18:53334002:A:G	rs784227	18	53334002	G	A	0.4344	6.10674e-08	0.849886	rs12457157	139		TCF4	1983	intergenic	0.045	NA	5	15	1	0	1
18:53334197:C:T	rs804200	18	53334197	T	C	0.4344	4.54574e-08	0.849886	rs12457157	139		TCF4	2178	intergenic	5.987	5	5	15	1	0	1
18:53334404:A:G	rs631957	18	53334404	A	G	0.4344	4.51257e-08	0.849886	rs12457157	139		TCF4	2385	intergenic	6.575	NA	9	15	1	0	1
18:53335057:C:T	rs675637	18	53335057	C	T	0.4344	3.9653e-08	0.849886	rs12457157	139		TCF4	3038	intergenic	7.032	NA	9	15	1	0	1
18:53335497:A:G	rs687902	18	53335497	A	G	0.4344	5.23574e-08	0.849886	rs12457157	139		TCF4	3478	intergenic	3.778	7	9	15	1	0	1
18:53335718:A:G	rs7245175	18	53335718	A	G	0.4344	3.29813e-07	0.849886	rs12457157	139		TCF4	3699	intergenic	8.525	6	5	15	1	0	1
18:53336479:A:G	rs591693	18	53336479	G	A	0.4354	5.48796e-08	0.846107	rs12457157	139		TCF4	4460	intergenic	3.885	NA	5	15	1	0	1
18:53337939:C:T	rs611775	18	53337939	C	T	0.1352	NA	0.701616	rs613872	139		TCF4	5920	intergenic	2.003	NA	5	15	1	0	1
18:53340504:A:G	rs639590	18	53340504	G	A	0.4344	4.46311e-08	0.849886	rs12457157	139		TCF4	8485	intergenic	4.315	NA	1	15	1	0	1
18:53341393:A:G	rs635474	18	53341393	G	A	0.4344	7.44522e-08	0.849886	rs12457157	139		TCF4	9374	intergenic	1.889	7	9	15	1	0	1
18:53345956:A:G	rs2111564	18	53345956	G	A	0.4344	5.89767e-08	0.849886	rs12457157	139		TCF4	13937	intergenic	1.352	NA	9	15	0	0	1
18:53346365:A:G	rs668439	18	53346365	A	G	0.4344	4.976e-08	0.849886	rs12457157	139		TCF4	14346	intergenic	6.485	NA	9	15	0	0	1
18:53346739:A:C	rs75828199	18	53346739	C	A	0.0338	2.68244e-16	0.89864	rs77882218	139		TCF4	14720	intergenic	6.463	6	9	15	0	0	1
18:53347258:A:C	rs1031831	18	53347258	C	A	0.3489	1.75731e-13	0.951538	rs10871582	139		TCF4	15239	intergenic	2.678	7	9	15	0	0	1
18:53349931:C:G	rs784220	18	53349931	C	G	0.1352	NA	0.701616	rs613872	139		TCF4	17912	intergenic	0.62	6	9	15	0	0	1
18:53350481:C:T	rs11151224	18	53350481	C	T	0.4344	5.10504e-08	0.849886	rs12457157	139		TCF4	18462	intergenic	0.327	5	9	15	0	0	1
18:53351484:A:G	rs784219	18	53351484	G	A	0.08648	3.64381e-08	0.857641	rs619466	139		TCF4	19465	intergenic	9.982	NA	7	15	0	0	1
18:53351539:T:TCTTTA	rs75802037	18	53351539	TCTTTA	T	0.3489	NA	0.951538	rs10871582	139		TCF4	19520	intergenic	3.025	NA	7	15	0	0	1
18:53352082:G:T	rs784218	18	53352082	G	T	0.1352	NA	0.701616	rs613872	139		TCF4	20063	intergenic	2.797	NA	7	15	0	0	1
18:53352557:G:GTTTA	rs5825145	18	53352557	G	GTTTA	0.4394	NA	0.865454	rs12457157	139		TCF4	20538	intergenic	19.51	NA	9	15	0	0	1
18:53353576:T:TAA	rs573380543	18	53353576	TAA	T	0.4414	NA	0.84399	rs12457157	139		TCF4	21557	intergenic	2.668	NA	9	15	0	0	1
18:53353847:C:G	rs784217	18	53353847	G	C	0.4344	NA	0.849886	rs12457157	139		TCF4	21828	intergenic	0.424	6	9	15	0	0	1
18:53353895:A:G	rs34183318	18	53353895	A	G	0.1769	1.32912e-07	0.889917	rs12456652	139		TCF4	21876	intergenic	6.699	6	9	15	0	0	1
18:53354347:G:T	rs784216	18	53354347	T	G	0.4344	5.82243e-08	0.849886	rs12457157	139		TCF4	22328	intergenic	5.71	NA	7	15	0	0	1
18:53359473:A:C	rs12457071	18	53359473	C	A	0.4742	3.16476e-11	1	rs12457157	139		TCF4	27454	intergenic	18.64	5	9	15	0	0	1
18:53362049:C:CCTCT	rs33950862	18	53362049	C	CCTCT	0.4742	NA	1	rs12457157	139		RP11-397A16.1	26244	intergenic	8.079	NA	7	15	0	0	0
18:53365738:C:T	rs9946839	18	53365738	T	C	0.4344	1.02697e-07	0.849886	rs12457157	139		RP11-397A16.1	22555	intergenic	1.083	6	5	15	0	0	0
18:53365938:C:T	rs2901982	18	53365938	T	C	0.4732	NA	0.996229	rs12457157	139		RP11-397A16.1	22355	intergenic	2.7	7	5	15	0	0	0
18:53368823:C:T	rs12456600	18	53368823	C	T	0.4761	NA	0.99249	rs12457157	139		RP11-397A16.1	19470	intergenic	4.52	7	9	15	0	0	0
18:53373610:A:G	rs184332798	18	53373610	G	A	0.0338	2.30854e-16	0.89864	rs77882218	139		RP11-397A16.1	14683	intergenic	2.795	7	9	15	0	0	0
18:53374913:C:G	rs1642294	18	53374913	G	C	0.1372	NA	0.68767	rs613872	139		RP11-397A16.1	13380	intergenic	4.832	7	7	15	0	0	0
18:53375677:A:G	rs34704381	18	53375677	A	G	0.4761	NA	0.99249	rs12457157	139		RP11-397A16.1	12616	intergenic	8.539	7	5	15	0	0	0
18:53377313:G:GTCCTAAGTA	rs149804814	18	53377313	GTCCTAAGTA	G	0.4871	NA	0.952229	rs12457157	139		RP11-397A16.1	10980	intergenic	1.326	NA	5	15	0	0	0
18:53379992:C:T	rs11662998	18	53379992	C	T	0.4761	NA	0.99249	rs12457157	139		RP11-397A16.1	8301	intergenic	9.137	6	5	15	0	0	0
18:53382704:G:T	rs184174206	18	53382704	G	T	0.0338	NA	0.89864	rs77882218	139		RP11-397A16.1	5589	intergenic	0.492	6	5	15	0	0	0
18:53384696:C:T	rs12963600	18	53384696	C	T	0.4751	NA	0.988732	rs12457157	139		RP11-397A16.1	3597	intergenic	1.102	6	15	15	0	0	0
18:53388016:C:G	rs9946198	18	53388016	G	C	0.03479	NA	0.873697	rs77882218	139		RP11-397A16.1	277	upstream	0.225	6	14	15	0	0	0
18:53389061:A:G	rs899104	18	53389061	A	G	0.4751	NA	0.988732	rs12457157	139		RP11-397A16.1	0	ncRNA_intronic	1.577	7	1	15	0	0	0
18:53393895:C:T	rs784258	18	53393895	C	T	0.1402	NA	0.600843	rs613872	139		RP11-397A16.1	0	ncRNA_intronic	3.484	NA	9	15	0	0	0
18:53397199:C:T	rs784257	18	53397199	T	C	0.1869	1.46514e-14	0.787072	rs613872	139		RP11-397A16.1	0	ncRNA_intronic	3.596	NA	5	15	0	0	0
18:53398626:A:G	rs784256	18	53398626	G	A	0.1869	1.41282e-13	0.787072	rs613872	139		RP11-397A16.1	0	ncRNA_intronic	0.77	NA	5	15	0	0	0
18:53403228:G:T	rs784255	18	53403228	G	T	0.498	7.32264e-13	0.827944	rs28758902	139		RP11-397A16.1	0	ncRNA_intronic	12.72	7	1	15	0	0	1
18:53403850:C:T	rs4800994	18	53403850	C	T	0.1769	5.43042e-07	0.661259	rs12456652	139		RP11-397A16.1	0	ncRNA_intronic	0.176	7	5	15	0	0	1
18:53404694:A:G	rs813043	18	53404694	A	G	0.498	1.10592e-12	0.827944	rs28758902	139		RP11-397A16.1	0	ncRNA_intronic	15.9	NA	5	15	0	0	1
18:53404986:C:T	rs17527878	18	53404986	C	T	0.3897	1.68936e-12	0.749382	rs28758902	139		RP11-397A16.1	0	ncRNA_intronic	4.622	6	5	15	0	1	1
18:53405382:C:T	rs784254	18	53405382	C	T	0.498	1.37285e-12	0.827944	rs28758902	139		RP11-397A16.1	0	ncRNA_intronic	7.181	6	5	15	0	0	1
18:53405749:A:AT	rs11423505	18	53405749	A	AT	0.3857	NA	0.732562	rs28758902	139		RP11-397A16.1	0	ncRNA_intronic	3.339	NA	5	15	0	1	1
18:53407097:C:G	rs711745	18	53407097	C	G	0.498	NA	0.827944	rs28758902	139		RP11-397A16.1	0	ncRNA_intronic	0.372	6	5	15	0	0	1
18:53408099:T:TTTTTC	rs111337444	18	53408099	TTTTTC	T	0.499	NA	0.823048	rs28758902	139		RP11-397A16.1	0	ncRNA_intronic	2.849	NA	5	15	0	0	1
18:53408187:C:T	rs28758902	18	53408187	C	T	0.4553	1.49726e-13	1	rs28758902	139		RP11-397A16.1	0	ncRNA_intronic	0.176	6	5	15	0	0	1
18:53410912:A:G	rs12458596	18	53410912	A	G	0.3907	2.2746e-12	0.751837	rs28758902	139		RP11-397A16.1	0	ncRNA_intronic	14.39	7	5	15	0	1	1
18:53412903:C:T	rs784251	18	53412903	C	T	0.496	1.00309e-11	0.821721	rs28758902	139		RP11-397A16.1	0	ncRNA_intronic	1.543	NA	5	15	0	0	1
18:53413423:A:G	rs784250	18	53413423	A	G	0.0825	4.85605e-07	0.794164	rs619466	139		RP11-397A16.1	0	ncRNA_intronic	0.444	NA	5	15	0	1	1
18:53413566:G:T	rs57820851	18	53413566	G	T	0.3847	3.79855e-12	0.730247	rs28758902	139		RP11-397A16.1	0	ncRNA_intronic	0.105	7	5	15	0	1	1
18:53415063:C:T	rs77882218	18	53415063	T	C	0.03777	4.61958e-16	1	rs77882218	139		RP11-397A16.1	0	ncRNA_intronic	7.052	6	5	15	0	0	1
18:53418082:A:T	rs7227376	18	53418082	T	A	0.175	2.20147e-07	0.602086	rs12456652	139		RP11-397A16.1	0	ncRNA_intronic	1.948	6	5	15	0	1	1
18:53418577:T:TA	rs537191150	18	53418577	T	TA	0.3588	NA	0.64289	rs8097498	139		RP11-397A16.1	0	ncRNA_intronic	0.747	NA	5	15	0	0	1
18:53418928:C:T	rs66669275	18	53418928	T	C	0.3837	4.59363e-11	0.773826	rs8097498	139		RP11-397A16.1	0	ncRNA_intronic	2.912	4	5	15	0	1	1
18:53418985:C:T	rs56992108	18	53418985	C	T	0.3837	5.2771e-11	0.773826	rs8097498	139		RP11-397A16.1	0	ncRNA_intronic	4.246	3a	5	15	0	1	1
18:53419084:A:C	rs60106272	18	53419084	C	A	0.3837	5.57112e-11	0.773826	rs8097498	139		RP11-397A16.1	0	ncRNA_intronic	2.567	5	5	15	0	1	1
18:53420576:G:T	rs36059932	18	53420576	G	T	0.175	3.42658e-07	0.602086	rs12456652	139		RP11-397A16.1	0	ncRNA_intronic	0.269	5	5	15	0	1	1
18:53422092:C:T	rs12455055	18	53422092	C	T	0.3837	6.7886e-11	0.773826	rs8097498	139		RP11-397A16.1	0	ncRNA_intronic	8.024	7	5	15	0	1	1
18:53422618:C:T	rs11665413	18	53422618	T	C	0.3847	5.22207e-11	0.776423	rs8097498	139		RP11-397A16.1	0	ncRNA_intronic	3.822	5	5	15	0	1	1
18:53423307:C:T	rs142259178	18	53423307	T	C	0.03579	NA	0.951727	rs77882218	139		RP11-397A16.1	0	ncRNA_intronic	2.157	6	5	15	0	0	1
18:53425305:C:T	rs11876635	18	53425305	C	T	0.3847	5.82916e-11	0.776423	rs8097498	139		RP11-397A16.1	0	ncRNA_intronic	1.241	5	5	15	0	1	1
18:53426442:A:G	rs12456049	18	53426442	A	G	0.4095	3.00542e-09	1	rs12456049	139		RP11-397A16.1	0	ncRNA_intronic	0.998	7	5	15	0	0	1
18:53426627:C:T	rs12456612	18	53426627	T	C	0.4076	NA	0.983171	rs12456049	139		RP11-397A16.1	0	ncRNA_intronic	3.87	7	5	15	0	0	1
18:53426929:C:G	rs56285026	18	53426929	G	C	0.4115	NA	0.966414	rs12456049	139		RP11-397A16.1	0	ncRNA_intronic	0.335	7	5	15	0	0	1
18:53427154:C:CT	rs34783767	18	53427154	C	CT	0.4006	NA	0.954177	rs12456049	139		RP11-397A16.1	0	ncRNA_intronic	1.147	NA	5	15	0	0	1
18:53427213:A:T	rs8087919	18	53427213	T	A	0.4076	NA	0.983171	rs12456049	139		RP11-397A16.1	0	ncRNA_intronic	3.322	6	5	15	0	0	1
18:53427591:C:T	rs9959943	18	53427591	T	C	0.4066	NA	0.978975	rs12456049	139		RP11-397A16.1	0	ncRNA_intronic	5.124	6	5	15	0	0	1
18:53427979:A:G	rs9957855	18	53427979	A	G	0.4066	NA	0.978975	rs12456049	139		RP11-397A16.1	0	ncRNA_intronic	3.703	7	5	15	0	0	1
18:53428085:A:G	rs12956282	18	53428085	A	G	0.4066	NA	0.978975	rs12456049	139		RP11-397A16.1	0	ncRNA_intronic	3.057	5	5	15	0	0	1
18:53428294:A:G	rs12960151	18	53428294	A	G	0.4066	NA	0.978975	rs12456049	139		RP11-397A16.1	0	ncRNA_intronic	0.065	7	5	15	0	0	1
18:53428905:G:T	rs1421023	18	53428905	T	G	0.4056	NA	0.974797	rs12456049	139		RP11-397A16.1	0	ncRNA_intronic	0.18	NA	5	15	0	0	1
18:53441164:A:G	rs7244737	18	53441164	G	A	0.4076	NA	0.966593	rs12456049	139		RP11-397A16.1	0	ncRNA_intronic	2.395	5	5	15	0	0	1
18:53442049:G:T	rs2306163	18	53442049	T	G	0.3032	NA	0.620271	rs12456049	139		RP11-397A16.1	0	ncRNA_intronic	2.774	5	5	15	0	0	1
18:53442108:C:G	rs2306164	18	53442108	G	C	0.4076	NA	0.966593	rs12456049	139		RP11-397A16.1	0	ncRNA_intronic	1.306	5	5	15	0	0	1
18:53442117:C:T	rs3816653	18	53442117	T	C	0.3032	NA	0.620271	rs12456049	139		RP11-397A16.1	0	ncRNA_intronic	5.263	5	5	15	0	0	1
18:53445930:C:T	rs6566233	18	53445930	T	C	0.4543	5.97551e-10	0.801016	rs12456049	139		RP11-397A16.1:RP11-397A16.2	00:00:00	ncRNA_exonic	6.118	5	1	15	0	0	1
18:53446374:A:G	rs2861344	18	53446374	G	A	0.4543	4.58072e-10	0.801016	rs12456049	139		RP11-397A16.1:RP11-397A16.2	00:00:00	ncRNA_exonic	0.787	3a	1	1	0	0	1
18:53446514:C:G	rs12961717	18	53446514	C	G	0.3062	NA	0.604657	rs12456049	139		RP11-397A16.1:RP11-397A16.2	00:00:00	ncRNA_exonic	2.742	4	1	1	0	0	1
18:53449667:A:G	rs8097498	18	53449667	A	G	0.4433	7.53088e-10	1	rs8097498	139		RP11-397A16.1	0	ncRNA_intronic	2.356	7	5	15	0	1	1
18:53453353:A:G	rs72932579	18	53453353	A	G	0.07356	8.99518e-10	0.690488	rs72934602	139		RP11-397A16.1	0	ncRNA_intronic	2.25	6	5	15	0	1	1
18:53454369:A:C	rs4996482	18	53454369	C	A	0.3072	NA	0.628241	rs12456049	139		RP11-397A16.1	0	ncRNA_intronic	9.764	2c	5	15	0	0	1
18:53454774:C:T	rs7235891	18	53454774	T	C	0.4563	2.86047e-10	0.803471	rs12456049	139		RP11-397A16.1	0	ncRNA_intronic	6.199	6	5	15	0	0	1
18:53455204:C:T	rs899100	18	53455204	T	C	0.3062	NA	0.626221	rs12456049	139		RP11-397A16.1	0	ncRNA_intronic	7.58	5	5	15	0	0	1
18:53455231:C:T	rs899101	18	53455231	T	C	0.3062	NA	0.626221	rs12456049	139		RP11-397A16.1	0	ncRNA_intronic	3.506	5	5	15	0	0	1
18:53455329:A:G	rs899102	18	53455329	A	G	0.4095	NA	0.966622	rs12456049	139		RP11-397A16.1	0	ncRNA_intronic	2.099	5	5	15	0	0	1
18:53456943:A:G	rs4801000	18	53456943	A	G	0.3887	2.82046e-11	0.794643	rs8097498	139		RP11-397A16.1	950	downstream	5.649	6	5	15	0	1	1
18:53458102:G:GA	rs5825149	18	53458102	GA	G	0.3062	NA	0.626221	rs12456049	139		RP11-397A16.1	2109	intergenic	3.2	NA	2	15	0	0	1
18:53458908:C:T	rs13313612	18	53458908	C	T	0.3062	NA	0.626221	rs12456049	139		RP11-397A16.1	2915	intergenic	3.973	6	5	15	0	0	1
18:53459905:C:T	rs1382119	18	53459905	C	T	0.3956	2.00991e-11	0.814469	rs8097498	139		RP11-397A16.1	3912	intergenic	2.176	NA	5	15	0	1	1
18:53460058:A:T	rs5009456	18	53460058	T	A	0.3956	NA	0.814469	rs8097498	139		RP11-397A16.1	4065	intergenic	3.376	7	5	15	0	1	1
18:53463114:C:G	rs11151327	18	53463114	C	G	0.3966	NA	0.809657	rs8097498	139		RP11-397A16.1	7121	intergenic	0.764	7	5	15	0	1	1
18:53463661:C:G	rs3943320	18	53463661	C	G	0.3897	5.3913e-11	0.789795	rs8097498	139		RP11-397A16.1	7668	intergenic	7.514	6	9	15	0	1	1
18:53463912:A:C	rs35968451	18	53463912	C	A	0.3062	NA	0.626221	rs12456049	139		RP11-397A16.1	7919	intergenic	3.505	4	7	15	0	0	1
18:53465817:G:T	18:53465817:G:T	18	53465817	T	G	0.03479	NA	0.923819	rs77882218	139		RP11-397A16.1	9824	intergenic	0.021	6	15	15	0	0	1
18:53465817:C:T	18:53465817:C:T	18	53465817	T	C	0.001988	NA	0.923819	rs77882218	139		RP11-397A16.1	9824	NA	0.025	NA	15	15	0	0	1
18:53466068:C:T	rs28823393	18	53466068	T	C	0.4105	NA	0.783404	rs12456049	139		RP11-397A16.1	10075	intergenic	0.116	7	15	15	0	0	1
18:53533189:C:T	rs72934570	18	53533189	C	T	0.08151	8.26564e-11	0.93661	rs72934602	139		RP11-214L13.1	15729	intergenic	15.83	5	1	15	0	1	1
18:53538869:A:C	rs72934577	18	53538869	A	C	0.08549	1.05876e-10	0.987202	rs72934602	139		RP11-214L13.1	10049	intergenic	0.896	7	5	15	0	1	1
18:53539147:A:G	rs72934580	18	53539147	A	G	0.08549	7.37792e-11	0.987202	rs72934602	139		RP11-214L13.1	9771	intergenic	16	6	5	15	0	1	1
18:53542763:C:CT	rs138992374	18	53542763	CT	C	0.08052	NA	0.92411	rs72934602	139		RP11-214L13.1	6155	intergenic	12.16	NA	1	15	0	0	1
18:53550937:G:T	rs72934586	18	53550937	T	G	0.08449	2.50381e-11	0.974464	rs72934602	139		RP11-214L13.1	0	ncRNA_intronic	1.633	5	5	15	0	1	1
18:53554733:C:T	rs144158419	18	53554733	C	T	0.08449	NA	0.974464	rs72934602	139		RP11-214L13.1	0	ncRNA_intronic	0.648	7	5	15	0	1	1
18:53556874:A:G	rs148652326	18	53556874	G	A	0.08549	NA	0.987202	rs72934602	139		RP11-214L13.1	0	ncRNA_intronic	0.913	7	5	15	0	1	1
18:53560104:C:G	rs572070910	18	53560104	G	C	0.08549	NA	0.987202	rs72934602	139		RP11-214L13.1	0	ncRNA_intronic	0.34	NA	5	15	0	0	1
18:53563566:A:T	rs72934596	18	53563566	T	A	0.08549	NA	0.987202	rs72934602	139		RP11-214L13.1:CTD-2008L17.1	00:00:00	ncRNA_intronic	1.054	6	5	15	0	0	1
18:53565193:A:G	rs72934598	18	53565193	A	G	0.08549	2.46605e-11	0.987202	rs72934602	139		RP11-214L13.1:CTD-2008L17.1	00:00:00	ncRNA_intronic	12.7	5	5	15	0	1	1
18:53565287:C:T	rs17602354	18	53565287	T	C	0.08549	2.23779e-11	0.987202	rs72934602	139		RP11-214L13.1:CTD-2008L17.1	00:00:00	ncRNA_exonic	1.857	7	5	15	0	1	1
18:53567855:A:G	rs72934600	18	53567855	G	A	0.08549	2.20011e-11	0.987202	rs72934602	139		RP11-214L13.1:CTD-2008L17.1	00:00:00	ncRNA_intronic	12.5	2b	2	15	0	1	1
18:53568458:A:G	rs72934602	18	53568458	G	A	0.08648	1.89295e-11	1	rs72934602	139		RP11-214L13.1:CTD-2008L17.1	00:00:00	ncRNA_intronic	15.61	7	5	15	0	1	1
18:53572922:A:C	rs72936305	18	53572922	A	C	0.07356	1.07307e-09	0.718127	rs72934602	139		RP11-214L13.1:CTD-2008L17.1	00:00:00	ncRNA_intronic	1.526	7	5	15	0	1	1
18:53575741:G:T	rs72936308	18	53575741	G	T	0.07356	1.4076e-09	0.718127	rs72934602	139		RP11-214L13.1:CTD-2008L17.1	00:00:00	ncRNA_intronic	3.457	6	5	15	0	1	1
18:53578876:C:T	rs72936313	18	53578876	C	T	0.07356	1.95672e-09	0.69793	rs72934602	139		RP11-214L13.1:CTD-2008L17.1	00:00:00	ncRNA_intronic	7.83	5	5	15	0	1	1
18:53580677:A:G	rs72936314	18	53580677	A	G	0.07455	2.55838e-09	0.709591	rs72934602	139		RP11-214L13.1:CTD-2008L17.1	00:00:00	ncRNA_intronic	13.13	5	5	15	0	1	1
18:53583901:C:T	rs72936321	18	53583901	C	T	0.07256	1.72886e-09	0.706391	rs72934602	139		RP11-214L13.1:CTD-2008L17.1	00:00:00	ncRNA_intronic	0.441	7	5	15	0	1	1
18:53584013:A:G	rs72936324	18	53584013	G	A	0.07356	2.62485e-09	0.69793	rs72934602	139		RP11-214L13.1:CTD-2008L17.1	00:00:00	ncRNA_intronic	7.069	7	5	15	0	1	1
18:53585664:A:G	rs72936329	18	53585664	G	A	0.07256	1.4411e-09	0.706391	rs72934602	139		RP11-214L13.1:CTD-2008L17.1	00:00:00	ncRNA_intronic	8.36	5	5	15	0	1	1
18:77390420:C:T	rs73003630	18	77390420	C	T	0.1799	0.000356916	0.613682	rs72978139	140		RP11-567M16.3	8507	intergenic	3.036	3a	1	14	0	1	1
18:77390784:A:G	rs73003633	18	77390784	G	A	0.1809	0.000627783	0.611386	rs72978139	140		RP11-567M16.3	8143	intergenic	0.309	5	1	14	0	1	1
18:77394318:C:T	rs73003640	18	77394318	C	T	0.1809	0.000384763	0.611386	rs72978139	140		RP11-567M16.3	4609	intergenic	2.562	5	5	14	0	1	1
18:77396601:A:G	rs374834489	18	77396601	G	A	0.171	NA	0.660949	rs72978139	140		RP11-567M16.3	2326	intergenic	1.137	7	5	14	0	1	1
18:77397054:A:T	rs371640362	18	77397054	T	A	0.17	NA	0.655515	rs72978139	140		RP11-567M16.3	1873	intergenic	0.693	7	5	14	0	1	1
18:77397064:A:G	rs374213704	18	77397064	G	A	0.17	NA	0.655515	rs72978139	140		RP11-567M16.3	1863	intergenic	0.466	7	5	14	0	1	1
18:77401312:A:G	rs73003650	18	77401312	G	A	0.172	0.000270572	0.680438	rs72978139	140		RP11-567M16.3	0	ncRNA_intronic	0.033	5	5	14	0	1	1
18:77401823:A:C	rs73003651	18	77401823	C	A	0.172	0.000290288	0.680438	rs72978139	140		RP11-567M16.3	0	ncRNA_intronic	0.979	5	5	14	0	1	1
18:77405227:C:G	rs3809939	18	77405227	G	C	0.1779	4.41077e-05	0.74774	rs72978139	140		RP11-567M16.3	0	ncRNA_intronic	0.966	5	2	15	0	1	1
18:77405417:C:T	rs3809941	18	77405417	C	T	0.1779	3.94629e-05	0.74774	rs72978139	140		RP11-567M16.3	0	ncRNA_intronic	2.986	5	2	15	0	1	1
18:77405465:A:G	rs3809942	18	77405465	A	G	0.1779	3.19731e-05	0.74774	rs72978139	140		RP11-567M16.3	0	ncRNA_intronic	4.514	5	2	15	0	1	1
18:77405534:A:G	rs73003657	18	77405534	A	G	0.1789	3.92671e-05	0.742601	rs72978139	140		RP11-567M16.3	0	ncRNA_intronic	0.304	5	2	15	0	1	1
18:77405655:A:G	rs73003658	18	77405655	G	A	0.1789	3.32689e-05	0.742601	rs72978139	140		RP11-567M16.3	0	ncRNA_intronic	1.534	5	7	15	0	1	1
18:77406443:A:G	rs73003662	18	77406443	A	G	0.1809	2.44192e-05	0.789888	rs72978139	140		RP11-567M16.3	0	ncRNA_intronic	4.181	5	5	15	0	1	1
18:77406805:C:T	rs143185497	18	77406805	C	T	0.1849	NA	0.778932	rs72978139	140		RP11-567M16.3	0	ncRNA_intronic	0.147	6	5	15	0	1	1
18:77408202:A:G	rs73003676	18	77408202	G	A	0.16	1.57552e-06	0.797922	rs72978139	140		RP11-567M16.3	0	ncRNA_intronic	0.054	5	5	15	0	1	1
18:77409669:A:T	rs73003680	18	77409669	T	A	0.172	7.06933e-07	0.883446	rs72978139	140		RP11-567M16.3	0	ncRNA_intronic	2.901	5	5	15	0	1	1
18:77409800:C:T	rs73003682	18	77409800	C	T	0.172	6.31208e-07	0.883446	rs72978139	140		RP11-567M16.3	0	ncRNA_intronic	1.686	5	5	15	0	1	1
18:77409986:A:G	rs73003684	18	77409986	A	G	0.17	1.17933e-06	0.895388	rs72978139	140		RP11-567M16.3	0	ncRNA_intronic	0.311	5	5	15	0	1	1
18:77410108:C:T	rs73003687	18	77410108	C	T	0.17	8.9644e-07	0.895388	rs72978139	140		RP11-567M16.3	0	ncRNA_intronic	3.565	5	5	15	0	1	1
18:77410114:A:G	rs73003689	18	77410114	G	A	0.17	9.98101e-07	0.895388	rs72978139	140		RP11-567M16.3	0	ncRNA_intronic	4.767	5	5	15	0	1	1
18:77410300:C:T	rs73003692	18	77410300	T	C	0.2008	0.00268858	0.739584	rs72978139	140		RP11-567M16.3	0	ncRNA_intronic	2.344	5	5	15	0	1	1
18:77410656:C:T	rs73003693	18	77410656	T	C	0.171	1.49411e-06	0.889389	rs72978139	140		RP11-567M16.3	0	ncRNA_intronic	2.105	5	5	15	0	1	1
18:77410704:A:C	rs73003694	18	77410704	A	C	0.17	1.10359e-06	0.895388	rs72978139	140		RP11-567M16.3	0	ncRNA_intronic	0.635	5	5	15	0	1	1
18:77410876:A:G	rs73005555	18	77410876	G	A	0.17	1.0918e-06	0.895388	rs72978139	140		RP11-567M16.3	0	ncRNA_intronic	3.855	7	5	15	0	1	1
18:77411890:A:G	rs9789182	18	77411890	G	A	0.17	9.21329e-07	0.895388	rs72978139	140		RP11-567M16.3	0	ncRNA_intronic	4.607	7	5	15	0	1	1
18:77411903:A:G	rs9789100	18	77411903	A	G	0.17	1.02648e-06	0.895388	rs72978139	140		RP11-567M16.3	0	ncRNA_intronic	0.168	7	5	15	0	1	1
18:77411978:G:GA	rs11339199	18	77411978	GA	G	0.1819	NA	0.828075	rs72978139	140		RP11-567M16.3	0	ncRNA_intronic	5.969	NA	5	15	0	0	1
18:77412248:C:G	rs9789187	18	77412248	G	C	0.171	9.84267e-07	0.890057	rs72978139	140		RP11-567M16.3	0	ncRNA_intronic	11.45	7	5	15	0	1	1
18:77414199:A:G	rs7237034	18	77414199	G	A	0.169	7.56749e-07	0.900937	rs72978139	140		RP11-567M16.3	0	ncRNA_intronic	0.493	5	5	15	0	1	1
18:77414446:G:T	rs8098000	18	77414446	T	G	0.169	6.50174e-07	0.900937	rs72978139	140		RP11-567M16.3	0	ncRNA_intronic	0.644	5	5	15	0	1	1
18:77414556:A:T	rs8098133	18	77414556	T	A	0.169	6.42906e-07	0.900937	rs72978139	140		RP11-567M16.3	0	ncRNA_intronic	0.313	5	5	15	0	1	1
18:77416504:A:G	rs73005561	18	77416504	G	A	0.168	4.75431e-07	0.907101	rs72978139	140		RP11-567M16.3	0	ncRNA_intronic	1.928	5	5	15	0	1	1
18:77416765:C:T	rs189164082	18	77416765	T	C	0.169	NA	0.900937	rs72978139	140		RP11-567M16.3	0	ncRNA_intronic	2.119	6	5	15	0	1	1
18:77416956:A:G	rs73005562	18	77416956	A	G	0.168	4.38481e-07	0.907101	rs72978139	140		RP11-567M16.3	0	ncRNA_intronic	0.936	5	5	15	0	1	1
18:77418236:C:T	rs73005566	18	77418236	C	T	0.168	6.57271e-07	0.907101	rs72978139	140		RP11-567M16.3	0	ncRNA_intronic	0.062	5	5	14	0	1	1
18:77419039:C:T	rs73005569	18	77419039	T	C	0.168	6.02874e-07	0.907101	rs72978139	140		RP11-567M16.3	0	ncRNA_intronic	5.013	5	5	14	0	1	1
18:77421188:A:G	rs73005571	18	77421188	A	G	0.165	2.81921e-07	0.888804	rs72978139	140		RP11-567M16.3	0	ncRNA_intronic	2.191	7	5	14	0	1	1
18:77421289:A:G	rs146682440	18	77421289	G	A	0.165	2.57385e-07	0.888804	rs72978139	140		RP11-567M16.3	0	ncRNA_intronic	0.171	6	5	14	0	1	1
18:77421355:C:T	rs118094982	18	77421355	C	T	0.165	3.12224e-07	0.888804	rs72978139	140		RP11-567M16.3	0	ncRNA_intronic	1.439	7	5	14	0	1	1
18:77423119:C:T	rs73005583	18	77423119	C	T	0.165	2.73554e-07	0.888804	rs72978139	140		RP11-567M16.3	0	ncRNA_intronic	10.29	5	5	15	0	1	1
18:77424510:A:G	rs146374059	18	77424510	A	G	0.165	3.38306e-07	0.888804	rs72978139	140		RP11-567M16.3	0	ncRNA_intronic	4.467	5	5	15	0	1	1
18:77425746:C:T	rs73005587	18	77425746	T	C	0.165	5.81454e-07	0.888804	rs72978139	140		RP11-567M16.3	0	ncRNA_intronic	8.314	6	5	15	0	1	1
18:77425813:C:G	rs73005590	18	77425813	C	G	0.165	3.13505e-07	0.888804	rs72978139	140		RP11-567M16.3	0	ncRNA_intronic	6.324	7	5	15	0	1	1
18:77425818:C:T	rs73005592	18	77425818	T	C	0.165	3.53885e-07	0.888804	rs72978139	140		RP11-567M16.3	0	ncRNA_intronic	8.678	7	5	15	0	1	1
18:77426299:C:T	rs139501558	18	77426299	T	C	0.165	3.87857e-07	0.888804	rs72978139	140		RP11-567M16.3	0	ncRNA_intronic	2.158	7	5	15	0	1	1
18:77426776:C:T	rs73005595	18	77426776	T	C	0.165	4.05792e-07	0.888804	rs72978139	140		RP11-567M16.3	0	ncRNA_intronic	10.03	7	5	15	0	1	1
18:77427356:C:T	rs73005597	18	77427356	T	C	0.165	3.79323e-07	0.888804	rs72978139	140		RP11-567M16.3	0	ncRNA_intronic	0.232	7	5	15	0	1	1
18:77427526:C:T	rs73005599	18	77427526	C	T	0.165	5.27665e-07	0.888804	rs72978139	140		RP11-567M16.3	0	ncRNA_intronic	8.166	7	5	15	0	1	1
18:77428314:A:G	rs73005600	18	77428314	A	G	0.165	3.8884e-07	0.888804	rs72978139	140		RP11-567M16.3	0	ncRNA_intronic	2.497	4	5	15	0	1	1
18:77429020:C:T	rs73007403	18	77429020	C	T	0.166	3.75711e-07	0.882574	rs72978139	140		RP11-567M16.3	0	ncRNA_intronic	1.914	7	5	15	0	1	1
18:77429030:C:T	rs73007405	18	77429030	T	C	0.166	3.00977e-07	0.882574	rs72978139	140		RP11-567M16.3	0	ncRNA_intronic	5.211	6	5	15	0	1	1
18:77429231:C:T	rs56322269	18	77429231	T	C	0.166	3.82278e-07	0.882574	rs72978139	140		RP11-567M16.3	0	ncRNA_intronic	1.315	7	5	15	0	1	1
18:77431586:C:T	rs56285895	18	77431586	T	C	0.165	3.14667e-07	0.913105	rs72978139	140		RP11-567M16.3	0	ncRNA_intronic	8.319	6	5	15	1	1	1
18:77432056:G:T	rs117077158	18	77432056	G	T	0.165	3.346e-07	0.913105	rs72978139	140		RP11-567M16.3	0	ncRNA_intronic	5.089	6	5	15	1	1	1
18:77434773:C:CACAG	rs149939947	18	77434773	C	CACAG	0.166	NA	0.894376	rs72978139	140		RP11-567M16.3	0	ncRNA_intronic	1.327	NA	5	5	1	1	1
18:77434918:C:G	rs77742790	18	77434918	G	C	0.166	2.149e-07	0.894376	rs72978139	140		RP11-567M16.3	0	ncRNA_intronic	0.143	3a	4	5	1	1	1
18:77435294:A:G	rs73007474	18	77435294	A	G	0.164	2.50965e-07	0.90712	rs72978139	140		RP11-567M16.3	0	ncRNA_intronic	2.498	7	4	5	1	1	1
18:77437628:A:G	rs73007477	18	77437628	G	A	0.164	2.02765e-07	0.90712	rs72978139	140		RP11-567M16.3	0	ncRNA_intronic	2.374	5	2	7	1	1	1
18:77438195:C:T	rs73007480	18	77438195	T	C	0.164	1.93584e-07	0.90712	rs72978139	140		RP11-567M16.3	0	ncRNA_intronic	0.594	5	1	7	1	1	1
18:77438656:A:G	rs56235016	18	77438656	G	A	0.163	1.75055e-07	0.913589	rs72978139	140		RP11-567M16.3	0	ncRNA_intronic	1.54	5	1	1	1	1	1
18:77439127:A:AT	rs3833179	18	77439127	A	AT	0.163	NA	0.913589	rs72978139	140		RP11-567M16.3	0	ncRNA_intronic	7.738	NA	1	1	1	1	1
18:77439637:G:T	rs75667721	18	77439637	G	T	0.163	1.52057e-07	0.913589	rs72978139	140		RP11-567M16.3	0	ncRNA_exonic	8.506	2b	1	1	1	1	1
18:77441296:C:T	rs73007486	18	77441296	C	T	0.163	2.11905e-07	0.913589	rs72978139	140		CTDP1	0	intronic	5.612	5	1	2	1	1	1
18:77442583:G:T	rs3859315	18	77442583	T	G	0.163	1.54819e-07	0.913589	rs72978139	140		CTDP1	0	intronic	3.686	4	2	5	1	1	1
18:77442622:A:C	rs3859316	18	77442622	C	A	0.163	1.63888e-07	0.913589	rs72978139	140		CTDP1	0	intronic	0.06	4	2	5	1	1	1
18:77444260:C:T	rs73007489	18	77444260	C	T	0.163	1.41108e-07	0.913589	rs72978139	140		CTDP1	0	intronic	1.456	4	2	5	1	1	1
18:77444270:C:G	rs73007492	18	77444270	G	C	0.163	1.66956e-07	0.913589	rs72978139	140		CTDP1	0	intronic	5.059	4	2	5	1	1	1
18:77447037:A:G	rs201636452	18	77447037	G	A	0.1541	NA	0.847734	rs72978139	140		CTDP1	0	intronic	0.538	7	5	5	1	0	1
18:77448556:C:T	rs3859318	18	77448556	C	T	0.163	2.13609e-07	0.913589	rs72978139	140		CTDP1	0	intronic	0.245	7	4	5	1	1	1
18:77449494:G:GAACA	rs140540616	18	77449494	GAACA	G	0.163	NA	0.913589	rs72978139	140		CTDP1	0	intronic	2.094	NA	5	5	1	1	1
18:77455577:C:T	rs898619	18	77455577	C	T	0.163	2.8986e-07	0.901169	rs72978139	140		CTDP1	0	intronic	0.893	5	4	4	1	1	1
18:77456223:A:G	rs55781531	18	77456223	G	A	0.163	1.74269e-07	0.913589	rs72978139	140		CTDP1	0	intronic	0.053	5	4	4	1	1	1
18:77456739:A:T	rs56352514	18	77456739	T	A	0.163	1.65893e-07	0.913589	rs72978139	140		CTDP1	0	intronic	0.587	4	4	4	1	1	1
18:77457143:A:AG	rs11463584	18	77457143	A	AG	0.163	NA	0.913589	rs72978139	140		CTDP1	0	intronic	2.057	NA	4	4	1	1	1
18:77457332:C:CG	rs147742944	18	77457332	CG	C	0.163	NA	0.913589	rs72978139	140		CTDP1	0	intronic	0.376	NA	4	4	1	1	1
18:77458464:A:C	rs73009307	18	77458464	A	C	0.163	1.92547e-07	0.913589	rs72978139	140		CTDP1	0	intronic	6.121	5	4	4	1	1	1
18:77458769:T:TC	rs149955339	18	77458769	T	TC	0.163	NA	0.913589	rs72978139	140		CTDP1	0	intronic	2.299	NA	4	4	1	1	1
18:77460094:C:T	rs73009310	18	77460094	T	C	0.163	1.16608e-07	0.913589	rs72978139	140		CTDP1	0	intronic	0.786	2c	4	4	1	1	1
18:77461681:A:G	rs73009311	18	77461681	A	G	0.163	1.39936e-07	0.913589	rs72978139	140		CTDP1	0	intronic	1.287	5	4	5	1	1	1
18:77462003:A:G	rs73009313	18	77462003	G	A	0.163	1.51606e-07	0.913589	rs72978139	140		CTDP1	0	intronic	1.348	5	4	5	1	1	1
18:77462299:C:T	rs73009315	18	77462299	C	T	0.163	1.8358e-07	0.913589	rs72978139	140		CTDP1	0	intronic	1.36	5	4	5	1	1	1
18:77462686:T:TAAA	rs146273584	18	77462686	TAAA	T	0.163	NA	0.913589	rs72978139	140		CTDP1	0	intronic	1.275	NA	4	5	1	1	1
18:77462801:A:T	rs1057444	18	77462801	A	T	0.163	1.68591e-07	0.913589	rs72978139	140		CTDP1:RP11-567M16.5	00:00:00	ncRNA_exonic	3.325	5	4	5	1	1	1
18:77463175:C:G	rs3809936	18	77463175	C	G	0.163	1.25062e-07	0.901169	rs72978139	140		CTDP1:RP11-567M16.5	00:00:00	ncRNA_intronic	1.726	5	4	5	1	1	1
18:77466134:C:G	rs73009322	18	77466134	C	G	0.163	1.69355e-07	0.913589	rs72978139	140		CTDP1	0	intronic	1.063	4	4	4	1	1	1
18:77469713:C:G	rs3786235	18	77469713	C	G	0.163	1.35341e-07	0.913589	rs72978139	140		CTDP1	0	intronic	1.598	5	4	4	1	1	1
18:77471613:C:T	rs8087647	18	77471613	C	T	0.163	1.86816e-07	0.913589	rs72978139	140		CTDP1	0	intronic	4.334	5	4	4	1	1	1
18:77471842:A:G	rs72997497	18	77471842	G	A	0.163	1.66472e-07	0.913589	rs72978139	140		CTDP1	0	intronic	0.459	5	4	4	1	1	1
18:77473127:C:T	rs2279103	18	77473127	C	T	0.169	1.75669e-07	0.949996	rs72978139	140		CTDP1	0	exonic	3.691	5	4	4	1	1	1
18:77476699:A:G	rs72999407	18	77476699	G	A	0.169	1.26216e-07	0.949996	rs72978139	140		CTDP1	0	intronic	0.146	5	4	4	1	1	1
18:77477515:C:T	rs8084175	18	77477515	C	T	0.169	1.37189e-07	0.949996	rs72978139	140		CTDP1	0	intronic	6.989	5	4	4	1	1	1
18:77478166:A:G	rs55830009	18	77478166	G	A	0.169	1.68459e-07	0.949996	rs72978139	140		CTDP1	0	intronic	0.497	5	4	4	1	1	1
18:77478814:C:T	rs72999411	18	77478814	C	T	0.168	1.42947e-07	0.943879	rs72978139	140		CTDP1	0	intronic	0.021	5	4	4	1	1	1
18:77479112:A:C	rs72999412	18	77479112	C	A	0.17	1.21773e-07	0.943621	rs72978139	140		CTDP1	0	intronic	1.234	5	4	4	1	1	1
18:77480007:G:T	rs148754653	18	77480007	G	T	0.169	NA	0.949996	rs72978139	140		CTDP1	0	intronic	0.399	4	4	4	1	1	0
18:77481332:A:G	rs72976118	18	77481332	G	A	0.08648	5.30021e-07	0.689771	rs56040937	140		CTDP1	0	intronic	2.124	5	4	4	1	1	0
18:77482581:C:T	rs8082862	18	77482581	C	T	0.172	1.42656e-07	0.931691	rs72978139	140		CTDP1	0	intronic	3.41	5	4	4	1	1	0
18:77484335:A:G	rs72976129	18	77484335	G	A	0.169	9.59252e-08	0.949996	rs72978139	140		CTDP1	0	intronic	10.65	5	4	4	1	1	0
18:77486809:C:T	rs75471678	18	77486809	T	C	0.17	NA	0.943621	rs72978139	140		CTDP1	0	intronic	1.107	4	4	5	1	1	0
18:77487544:A:G	rs72976137	18	77487544	G	A	0.169	8.46023e-08	0.949996	rs72978139	140		CTDP1	0	intronic	0.012	5	4	5	1	1	0
18:77488572:C:G	rs9953991	18	77488572	C	G	0.2028	0.000217712	0.769242	rs72978139	140		CTDP1	0	intronic	0.019	5	4	5	1	1	0
18:77489169:A:G	rs9956086	18	77489169	G	A	0.2028	0.000236411	0.769242	rs72978139	140		CTDP1	0	intronic	1.414	5	4	4	1	1	0
18:77489462:C:T	rs77427677	18	77489462	T	C	0.2028	0.00020836	0.769242	rs72978139	140		CTDP1	0	intronic	1.324	5	4	4	1	1	0
18:77491429:A:G	rs72976144	18	77491429	G	A	0.169	5.41093e-08	0.949996	rs72978139	140		CTDP1	0	intronic	3.035	5	4	8	1	1	0
18:77494260:A:G	rs56335514	18	77494260	A	G	0.174	1.3887e-07	0.918725	rs72978139	140		CTDP1	0	intronic	1.282	5	4	4	1	1	0
18:77494545:C:T	rs3786242	18	77494545	C	T	0.1958	8.53483e-08	0.787227	rs72978139	140		CTDP1	0	intronic	0.228	5	4	4	1	1	0
18:77494604:A:G	rs3786246	18	77494604	G	A	0.1899	2.56066e-08	0.830091	rs72978139	140		CTDP1	0	intronic	0.148	5	4	4	1	1	0
18:77497695:A:G	rs72976160	18	77497695	G	A	0.174	3.01109e-08	0.981093	rs72978139	140		CTDP1	0	intronic	2.833	5	4	4	1	1	0
18:77498397:A:G	rs72976162	18	77498397	G	A	0.171	3.78463e-07	0.949778	rs72978139	140		CTDP1	0	intronic	1.003	5	2	4	1	1	0
18:77499329:C:T	rs72976164	18	77499329	C	T	0.175	6.75046e-08	1	rs72978139	140		CTDP1	0	intronic	1.544	5	4	4	1	1	0
18:77500442:A:G	rs55905661	18	77500442	G	A	0.08549	1.58697e-07	0.698786	rs56040937	140		CTDP1	0	intronic	0.053	5	4	4	1	1	0
18:77500993:A:G	rs72976168	18	77500993	G	A	0.175	4.95983e-08	1	rs72978139	140		CTDP1	0	intronic	6.642	5	4	4	1	1	0
18:77501182:T:TC	rs199708471	18	77501182	T	TC	0.1779	NA	0.981324	rs72978139	140		CTDP1	0	intronic	6.396	NA	4	4	1	1	0
18:77501227:C:T	rs55846819	18	77501227	T	C	0.175	6.56016e-08	1	rs72978139	140		CTDP1	0	intronic	1.562	5	4	4	1	1	0
18:77501609:A:G	rs56362318	18	77501609	G	A	0.175	NA	1	rs72978139	140		CTDP1	0	intronic	9.006	5	4	4	1	1	0
18:77503507:C:T	rs72976180	18	77503507	C	T	0.175	9.223e-08	1	rs72978139	140		CTDP1	0	intronic	1.623	7	4	5	1	1	0
18:77503608:A:C	rs72976181	18	77503608	C	A	0.175	9.16446e-08	1	rs72978139	140		CTDP1	0	intronic	1.295	5	4	5	1	1	0
18:77503905:C:T	rs72976183	18	77503905	C	T	0.175	8.77372e-08	1	rs72978139	140		CTDP1	0	intronic	4.394	5	4	5	1	1	0
18:77505057:G:T	rs72976190	18	77505057	T	G	0.1759	6.96242e-08	0.993717	rs72978139	140		CTDP1	0	intronic	4.187	5	4	5	1	1	0
18:77506660:C:G	rs55760632	18	77506660	G	C	0.175	5.39867e-08	1	rs72978139	140		CTDP1	0	intronic	0.327	5	4	5	1	1	0
18:77506993:A:G	rs72976193	18	77506993	G	A	0.175	4.81291e-08	1	rs72978139	140		CTDP1	0	intronic	1.492	5	4	4	1	1	0
18:77507495:G:T	rs56378884	18	77507495	G	T	0.1759	6.27187e-08	0.993717	rs72978139	140		CTDP1	0	intronic	0.058	5	4	4	1	1	0
18:77507682:C:T	rs11081558	18	77507682	C	T	0.2028	2.15624e-05	0.847314	rs72978139	140		CTDP1	0	intronic	3.873	2b	4	4	1	1	0
18:77507705:A:G	rs55660669	18	77507705	G	A	0.175	7.24291e-08	1	rs72978139	140		CTDP1	0	intronic	0.068	2b	4	4	1	1	0
18:77508346:A:G	rs610113	18	77508346	A	G	0.1779	1.9672e-07	0.981324	rs72978139	140		CTDP1	0	intronic	1.397	NA	4	5	1	1	0
18:77508370:C:T	rs72976198	18	77508370	C	T	0.175	5.00543e-08	1	rs72978139	140		CTDP1	0	intronic	7.19	3a	4	5	1	1	0
18:77508994:A:G	rs72978104	18	77508994	G	A	0.175	4.93458e-08	1	rs72978139	140		CTDP1	0	intronic	0.806	4	4	5	1	1	0
18:77511268:A:G	rs142014757	18	77511268	A	G	0.1759	3.14995e-08	0.993717	rs72978139	140		CTDP1	0	intronic	2.25	5	4	5	1	1	0
18:77511347:C:CAGGAGGGA	rs148923367	18	77511347	CAGGAGGGA	C	0.175	NA	1	rs72978139	140		CTDP1	0	intronic	0.824	NA	4	5	1	1	0
18:77511843:C:T	rs72978111	18	77511843	C	T	0.175	4.28752e-08	1	rs72978139	140		CTDP1	0	intronic	0.759	4	2	5	1	1	0
18:77513465:A:G	rs8086389	18	77513465	G	A	0.2097	0.000261283	0.815832	rs72978139	140		CTDP1	0	intronic	4.911	5	3	4	1	1	0
18:77513841:A:G	rs76088733	18	77513841	G	A	0.2097	0.000231652	0.815832	rs72978139	140		CTDP1	0	UTR3	0.653	5	4	4	1	1	0
18:77514589:G:GA	rs34582378	18	77514589	G	GA	0.2097	NA	0.815832	rs72978139	140		CTDP1	78	downstream	0.326	NA	4	4	1	1	0
18:77515900:A:G	rs56113369	18	77515900	G	A	0.2097	0.000246877	0.815832	rs72978139	140		CTDP1	1389	intergenic	0.379	5	4	4	1	1	0
18:77516217:C:T	rs9946977	18	77516217	C	T	0.2097	0.000226863	0.815832	rs72978139	140		CTDP1	1706	intergenic	0.268	5	4	5	1	1	0
18:77516883:A:G	rs55785635	18	77516883	A	G	0.2097	0.000237359	0.815832	rs72978139	140		CTDP1	2372	intergenic	1.25	5	4	5	1	1	0
18:77517658:GTTTG:TTTTG	rs72978121	18	77517658	TTTTG	GTTTG	0.175	NA	1	rs72978139	140		CTDP1	3147	NA	NA	NA	4	5	1	0	0
18:77517658:T:TTTTG	rs201027100	18	77517658	TTTTG	T	0.000994	NA	1	rs72978139	140		CTDP1	3147	intergenic	0.375	NA	4	5	1	0	0
18:77518329:A:G	rs12605690	18	77518329	G	A	0.2087	0.000212073	0.820405	rs72978139	140		CTDP1	3818	intergenic	1.004	6	5	15	1	1	0
18:77518871:C:T	rs12604701	18	77518871	T	C	0.2087	0.000205466	0.820405	rs72978139	140		CTDP1	4360	intergenic	0.898	6	5	15	1	1	0
18:77519914:T:TG	rs138544564	18	77519914	TG	T	0.175	NA	1	rs72978139	140		CTDP1	5403	intergenic	0.531	NA	5	15	1	1	0
18:77520034:C:T	rs143278354	18	77520034	C	T	0.175	3.08374e-08	1	rs72978139	140		CTDP1	5523	intergenic	0.792	7	5	15	1	1	1
18:77520260:A:C	rs72978126	18	77520260	C	A	0.2087	0.000193161	0.820405	rs72978139	140		CTDP1	5749	intergenic	0.445	7	5	15	1	1	1
18:77521740:G:T	rs632281	18	77521740	T	G	0.2097	0.000168419	0.815832	rs72978139	140		CTDP1	7229	intergenic	10.89	NA	5	15	1	1	1
18:77522222:A:G	rs56062726	18	77522222	A	G	0.175	3.19774e-08	1	rs72978139	140		CTDP1	7711	intergenic	4.33	6	5	15	1	1	1
18:77522573:C:T	rs72978132	18	77522573	T	C	0.175	3.4345e-08	1	rs72978139	140		CTDP1	8062	intergenic	0.041	5	5	15	1	1	1
18:77523026:C:T	rs72978134	18	77523026	C	T	0.2087	0.000158351	0.820405	rs72978139	140		CTDP1	8515	intergenic	4.795	5	5	15	1	1	1
18:77523644:C:T	rs150284385	18	77523644	C	T	0.168	NA	0.956446	rs72978139	140		CTDP1	9133	intergenic	6.281	5	5	15	1	1	1
18:77523658:A:G	rs376495280	18	77523658	A	G	0.1759	NA	0.968729	rs72978139	140		CTDP1	9147	intergenic	0.081	5	5	15	1	0	1
18:77523685:A:G	rs116998144	18	77523685	G	A	0.173	NA	0.987444	rs72978139	140		CTDP1	9174	intergenic	0.029	5	5	15	1	1	1
18:77524430:C:T	rs589659	18	77524430	C	T	0.1928	NA	0.895172	rs72978139	140		CTDP1	9919	intergenic	0.228	NA	5	15	1	1	1
18:77525544:A:G	rs373446030	18	77525544	A	G	0.1789	NA	0.975212	rs72978139	140		CTDP1	11033	intergenic	3.094	5	5	15	0	0	1
18:77526086:A:G	rs554659	18	77526086	A	G	0.2117	0.000165107	0.806794	rs72978139	140		CTDP1	11575	intergenic	2.53	NA	7	15	0	1	1
18:77526471:A:G	rs551017	18	77526471	A	G	0.2097	0.000116235	0.815832	rs72978139	140		CTDP1	11960	intergenic	0.718	NA	7	15	0	1	1
18:77527009:A:G	rs665138	18	77527009	G	A	0.2097	0.000107278	0.815832	rs72978139	140		CTDP1	12498	intergenic	0.718	NA	5	15	0	1	1
18:77527195:A:G	rs523386	18	77527195	G	A	0.1759	2.74155e-08	0.993717	rs72978139	140		CTDP1	12684	intergenic	0.996	NA	5	15	0	1	1
18:77527223:A:G	rs72978139	18	77527223	G	A	0.175	1.98284e-08	1	rs72978139	140		CTDP1	12712	intergenic	2.568	5	9	9	0	1	1
18:77527531:A:G	rs652717	18	77527531	A	G	0.2097	0.000108305	0.815832	rs72978139	140		CTDP1	13020	intergenic	0.535	NA	9	9	0	1	1
18:77527746:A:G	rs651460	18	77527746	A	G	0.2097	NA	0.815832	rs72978139	140		CTDP1	13235	intergenic	11.23	NA	9	9	0	1	1
18:77527746:G:GGT	rs368468354	18	77527746	G	GGT	0.175	NA	0.815832	rs72978139	140		CTDP1	13235	NA	11.79	NA	9	9	0	0	1
18:77527876:C:T	rs496036	18	77527876	T	C	0.1759	3.64896e-08	0.993717	rs72978139	140		CTDP1	13365	intergenic	0.206	NA	9	9	0	1	1
18:77528799:C:G	rs576937	18	77528799	G	C	0.2097	8.9275e-05	0.815832	rs72978139	140		CTDP1	14288	intergenic	4.175	5	9	9	0	1	1
18:77529924:C:T	rs621490	18	77529924	C	T	0.1839	5.37915e-07	0.945938	rs72978139	140		CTDP1	15413	intergenic	2.436	NA	9	9	0	1	1
18:77530511:A:G	rs117236385	18	77530511	G	A	0.1869	2.68471e-07	0.896019	rs72978139	140		CTDP1	16000	intergenic	3.475	5	8	14	0	1	1
18:77530754:A:G	rs72978152	18	77530754	G	A	0.1541	1.95438e-07	0.687453	rs72978139	140		CTDP1	16243	intergenic	10.18	5	8	14	0	1	1
18:77533172:A:G	rs4798914	18	77533172	A	G	0.1918	1.46463e-06	0.907212	rs72978139	140		RP11-154H12.2	13948	intergenic	3.478	5	6	15	0	1	1
18:77534362:A:G	rs599156	18	77534362	G	A	0.2604	0.00085391	0.641646	rs72978139	140		RP11-154H12.2	12758	intergenic	0.055	NA	5	15	0	1	1
18:77534411:A:G	rs509341	18	77534411	G	A	0.2594	0.000565263	0.644577	rs72978139	140		RP11-154H12.2	12709	intergenic	1.426	5	5	14	0	1	1
18:77534416:C:G	rs599089	18	77534416	G	C	0.2594	NA	0.644577	rs72978139	140		RP11-154H12.2	12704	intergenic	1.054	5	5	14	0	1	1
18:77534547:G:T	rs510985	18	77534547	G	T	0.2584	NA	0.627421	rs72978139	140		RP11-154H12.2	12573	intergenic	1.72	5	5	14	0	1	1
18:77534651:A:G	rs55866118	18	77534651	G	A	0.2008	8.38103e-07	0.855819	rs72978139	140		RP11-154H12.2	12469	intergenic	1.725	5	5	14	0	1	1
18:77535954:A:G	rs72978173	18	77535954	G	A	0.1809	2.19633e-06	0.734177	rs72978139	140		RP11-154H12.2	11166	intergenic	0.288	5	5	14	0	1	1
18:77536467:A:G	rs72978174	18	77536467	G	A	0.1799	NA	0.738973	rs72978139	140		RP11-154H12.2	10653	intergenic	1.305	5	5	14	0	1	1
18:77537029:C:T	rs12960324	18	77537029	T	C	0.1789	NA	0.743809	rs72978139	140		RP11-154H12.2	10091	intergenic	3.542	4	5	14	0	1	1
18:77540781:A:G	rs72978182	18	77540781	A	G	0.08151	8.77141e-09	1	rs56040937	140		RP11-154H12.2	6339	intergenic	1.963	5	5	14	0	1	1
18:77541320:C:T	rs56275793	18	77541320	T	C	0.0835	6.05502e-08	0.97447	rs56040937	140		RP11-154H12.2	5800	intergenic	0.062	4	5	14	0	1	1
18:77541421:C:T	rs56040937	18	77541421	C	T	0.08151	7.48299e-09	1	rs56040937	140		RP11-154H12.2	5699	intergenic	0.233	2a	5	14	0	1	1
18:77541703:T:TG	rs200559346	18	77541703	T	TG	0.08151	NA	1	rs56040937	140		RP11-154H12.2	5417	intergenic	1.078	NA	5	14	0	1	1
18:77542016:A:G	rs72978184	18	77542016	G	A	0.08151	9.8933e-09	0.947803	rs56040937	140		RP11-154H12.2	5104	intergenic	0.061	5	5	14	0	1	1
18:77542667:C:T	rs8086890	18	77542667	T	C	0.08151	1.67115e-08	1	rs56040937	140		RP11-154H12.2	4453	intergenic	0.794	5	5	14	0	1	1
18:77542676:A:G	rs72978186	18	77542676	G	A	0.08151	1.94311e-08	1	rs56040937	140		RP11-154H12.2	4444	intergenic	0.185	5	5	14	0	1	1
18:77542857:A:G	rs72978187	18	77542857	G	A	0.1243	1.58243e-06	0.620179	rs56040937	140		RP11-154H12.2	4263	intergenic	0.53	5	5	14	0	1	1
18:77543315:A:G	rs72978188	18	77543315	G	A	0.08151	1.16261e-08	0.974072	rs56040937	140		RP11-154H12.2	3805	intergenic	0.073	4	5	14	0	1	1
18:77543436:C:T	rs145004740	18	77543436	T	C	0.07952	3.28334e-07	0.820827	rs56040937	140		RP11-154H12.2	3684	intergenic	0.925	5	5	14	0	1	1
18:77546377:A:G	rs117472063	18	77546377	G	A	0.03678	1.70983e-10	1	rs117472063	140		RP11-154H12.2	743	upstream	2.317	5	5	13	0	1	1
18:77547535:A:G	rs12457876	18	77547535	A	G	0.2256	1.94654e-08	0.912034	rs2169250	140		RP11-154H12.2	0	ncRNA_exonic	1.456	2b	2	13	0	1	1
18:77548559:A:G	rs2169250	18	77548559	A	G	0.2296	1.43571e-08	1	rs2169250	140		RP11-154H12.2	0	ncRNA_intronic	7.934	4	2	13	0	1	1
18:77548817:C:G	rs12605743	18	77548817	G	C	0.2237	2.73438e-08	0.921846	rs2169250	140		RP11-154H12.2	0	ncRNA_intronic	3.063	4	5	13	0	1	1
18:77549345:C:T	rs12185379	18	77549345	C	T	0.2028	8.48194e-08	0.815632	rs2169250	140		RP11-154H12.2	0	ncRNA_intronic	0.819	4	5	13	0	1	1
18:77550145:C:G	rs7230566	18	77550145	C	G	0.2316	3.95005e-07	0.884275	rs2169250	140		RP11-154H12.2	0	ncRNA_intronic	0.87	5	5	13	0	1	1
18:77551586:A:G	rs11081564	18	77551586	A	G	0.2107	3.46976e-12	0.615159	rs71367545	140		RP11-154H12.2	153	downstream	7.526	2b	2	14	0	1	1
18:77553520:A:AT	rs552856776	18	77553520	A	AT	0.2187	NA	0.790913	rs1239771	140		RP11-154H12.3	0	ncRNA_intronic	1.432	NA	2	14	0	0	1
18:77553716:A:G	rs552064	18	77553716	A	G	0.2157	2.31704e-07	0.841353	rs1239771	140		RP11-154H12.3	0	ncRNA_intronic	3.868	5	5	14	0	1	1
18:77554063:C:G	rs611517	18	77554063	G	C	0.2167	1.49665e-07	0.835854	rs1239771	140		RP11-154H12.3	0	ncRNA_intronic	1.71	7	5	14	0	1	1
18:77561978:G:T	rs8091998	18	77561978	G	T	0.173	2.54545e-18	0.812801	rs71367545	140		RP11-154H12.3	0	ncRNA_intronic	0.856	5	5	14	0	1	1
18:77562729:C:CT	rs34196939	18	77562729	CT	C	0.1909	NA	0.746002	rs71367545	140		RP11-154H12.3	0	ncRNA_intronic	2.089	NA	5	14	0	1	1
18:77562729:CT:CTT	rs541749940	18	77562729	CT	CTT	0.08847	NA	0.746002	rs71367545	140		RP11-154H12.3	0	NA	NA	NA	5	14	0	1	1
18:77563334:A:G	rs11665567	18	77563334	G	A	0.159	6.86185e-24	0.958971	rs71367545	140		RP11-154H12.3	0	ncRNA_intronic	0.143	5	5	14	0	1	1
18:77565620:C:T	rs1239771	18	77565620	C	T	0.2286	1.32644e-08	1	rs1239771	140		RP11-154H12.3	0	ncRNA_intronic	0.9	4	5	14	0	1	1
18:77565863:G:GCACA	rs36068585	18	77565863	GCACA	G	0.2296	NA	0.994301	rs1239771	140		RP11-154H12.3	0	ncRNA_intronic	1.867	NA	5	14	0	0	1
18:77565863:GCACA:GCACACA	rs539851416	18	77565863	GCACA	GCACACA	0.06262	NA	0.994301	rs1239771	140		RP11-154H12.3	0	NA	NA	NA	5	14	0	1	1
18:77566535:C:G	rs6650631	18	77566535	G	C	0.2485	6.68006e-22	0.96918	rs11663602	140		RP11-154H12.3	0	ncRNA_intronic	0.457	5	5	15	0	1	1
18:77567761:G:T	rs143283559	18	77567761	T	G	0.2485	6.92027e-22	0.958859	rs11663602	140		RP11-154H12.3	0	ncRNA_intronic	4.393	7	5	15	0	1	1
18:77567763:A:G	rs151286028	18	77567763	G	A	0.16	NA	0.95143	rs71367545	140		RP11-154H12.3	0	ncRNA_intronic	4.133	7	5	15	0	1	1
18:77567765:C:T	rs140504125	18	77567765	C	T	0.2485	NA	0.948537	rs11663602	140		RP11-154H12.3	0	ncRNA_intronic	5.537	7	5	15	0	1	1
18:77569287:A:G	rs486760	18	77569287	A	G	0.2336	NA	0.883252	rs1239771	140		RP11-154H12.3	0	ncRNA_intronic	0.377	NA	5	15	0	0	1
18:77573110:A:G	rs586275	18	77573110	G	A	0.2276	1.65603e-08	0.97161	rs1239771	140		RP11-154H12.3	0	ncRNA_intronic	2.435	7	5	14	0	1	1
18:77573548:A:G	rs4799088	18	77573548	A	G	0.2495	4.43271e-22	0.984533	rs11663602	140		RP11-154H12.3	0	ncRNA_intronic	3.204	5	5	14	0	1	1
18:77574374:C:T	rs71367544	18	77574374	C	T	0.161	3.78261e-25	1	rs71367545	140		RP11-154H12.3	0	ncRNA_intronic	0.012	5	5	14	0	1	1
18:77575613:C:T	rs56775891	18	77575613	C	T	0.2495	1.28052e-22	0.974264	rs11663602	140		RP11-154H12.3	0	ncRNA_intronic	0.76	5	5	15	0	1	1
18:77575871:A:G	rs34945223	18	77575871	A	G	0.2495	1.68967e-22	0.984533	rs11663602	140		RP11-154H12.3	0	ncRNA_intronic	0.177	5	5	15	0	1	1
18:77576337:A:G	rs71367545	18	77576337	G	A	0.161	2.1751e-25	1	rs71367545	140		RP11-154H12.3	0	ncRNA_exonic	0.02	5	5	15	0	1	1
18:77576767:C:T	rs516890	18	77576767	C	T	0.4433	1.27251e-10	1	rs516890	140		RP11-154H12.3	401	downstream	1.651	5	5	15	0	1	1
18:77577208:T:TCACACGGCTGC	rs142236309	18	77577208	TCACACGGCTGC	T	0.162	NA	0.993083	rs71367545	140		RP11-154H12.3	842	downstream	7.568	NA	1	15	0	1	1
18:77577501:T:TCA	rs71338065	18	77577501	TCA	T	0.162	NA	0.993083	rs71367545	140		RP11-154H12.3	1135	intergenic	10.82	NA	2	15	0	1	1
18:77578191:A:C	rs11663602	18	77578191	C	A	0.2505	6.97457e-23	1	rs11663602	140		RP11-154H12.3	1825	intergenic	0.549	5	5	15	0	1	1
18:77578986:A:G	rs11664298	18	77578986	G	A	0.162	3.32462e-25	0.993083	rs71367545	140		RP11-154H12.3	2620	intergenic	4.359	5	5	15	0	1	1
18:77579773:A:G	rs7236339	18	77579773	G	A	0.1839	5.30988e-23	0.838039	rs71367545	140		RP11-154H12.3	3407	intergenic	1.468	5	2	15	0	1	1
18:77579812:A:G	rs7238071	18	77579812	A	G	0.2505	1.41973e-22	0.989704	rs11663602	140		RP11-154H12.3	3446	intergenic	5.515	5	2	15	0	1	1
18:77580712:A:G	rs7241572	18	77580712	G	A	0.16	7.06023e-24	0.97924	rs71367545	140		RP11-154H12.3	4346	intergenic	3.887	7	5	15	0	1	1
18:77589199:G:T	rs113930332	18	77589199	T	G	0.2753	NA	0.626874	rs8091497	140		RP11-154H12.3	12833	intergenic	3.657	5	5	15	0	1	1
18:77589655:A:G	rs498541	18	77589655	G	A	0.3549	3.20116e-08	0.943571	rs8091497	140		RP11-154H12.3	13289	intergenic	2.212	5	5	15	0	1	1
18:77589689:A:G	rs499260	18	77589689	G	A	0.3549	3.60473e-08	0.943571	rs8091497	140		RP11-154H12.3	13323	intergenic	0.017	5	5	15	0	1	1
18:77589759:C:T	rs499472	18	77589759	C	T	0.3549	3.48204e-08	0.943571	rs8091497	140		RP11-154H12.3	13393	intergenic	0.521	5	5	15	0	1	1
18:77592660:C:G	rs537962	18	77592660	C	G	0.3549	2.75686e-08	0.943571	rs8091497	140		RP11-154H12.3	16294	intergenic	0.493	5	5	15	0	1	1
18:77593034:C:CT	rs56094014	18	77593034	CT	C	0.3549	NA	0.943571	rs8091497	140		RP11-154H12.3	16668	intergenic	3.36	NA	5	15	0	1	1
18:77595228:C:T	rs623546	18	77595228	C	T	0.3549	2.77507e-08	0.943571	rs8091497	140		RP11-154H12.3	18862	intergenic	2.314	5	5	15	0	1	1
18:77595748:A:G	rs552957	18	77595748	G	A	0.331	NA	0.848513	rs8091497	140		RP11-154H12.3	19382	intergenic	1.903	5	5	15	0	1	1
18:77606001:A:G	rs12966161	18	77606001	G	A	0.3549	2.05145e-08	0.943571	rs8091497	140		KCNG2	17666	intergenic	7.51	7	5	15	0	1	1
18:77606478:C:CAT	rs34772232	18	77606478	CAT	C	0.3549	NA	0.943571	rs8091497	140		KCNG2	17189	intergenic	0.131	NA	5	15	0	1	1
18:77608203:C:G	rs4799092	18	77608203	C	G	0.3559	2.27128e-08	0.939425	rs8091497	140		KCNG2	15464	intergenic	0.703	2b	5	15	0	1	1
18:77609462:C:T	rs56376220	18	77609462	C	T	0.3549	1.87154e-08	0.943571	rs8091497	140		KCNG2	14205	intergenic	2.302	5	5	15	0	1	1
18:77611617:A:AGTGT	rs72376591	18	77611617	AGTGT	A	0.3569	NA	0.951288	rs8091497	140		KCNG2	12050	intergenic	1.951	NA	5	15	0	1	1
18:77614682:C:G	rs113757497	18	77614682	C	G	0.3648	1.97325e-06	0.732215	rs8091497	140		KCNG2	8985	intergenic	1.021	7	5	15	1	1	1
18:77619009:C:T	rs11662248	18	77619009	C	T	0.3668	5.83511e-09	0.991715	rs8091497	140		KCNG2	4658	intergenic	1.304	5	5	15	1	1	1
18:77620620:C:T	rs11520415	18	77620620	C	T	0.4264	2.97249e-06	0.792138	rs8091497	140		KCNG2	3047	intergenic	1.607	6	5	15	1	1	1
18:77620911:A:G	rs28865701	18	77620911	A	G	0.3678	3.1836e-09	0.99584	rs8091497	140		KCNG2	2756	intergenic	0.199	5	5	15	1	1	1
18:77621048:A:G	rs62103174	18	77621048	A	G	0.4274	2.73253e-06	0.789005	rs8091497	140		KCNG2	2619	intergenic	2.877	5	5	15	1	1	1
18:77622879:A:G	rs28735056	18	77622879	A	G	0.3678	3.56356e-09	0.99584	rs8091497	140		KCNG2	788	upstream	0.884	5	5	15	1	1	1
18:77622996:C:T	rs11665111	18	77622996	T	C	0.4274	2.89185e-06	0.789005	rs8091497	140		KCNG2	671	upstream	5.456	5	5	15	1	1	1
18:77623611:C:G	rs62103176	18	77623611	C	G	0.4274	NA	0.789005	rs8091497	140		KCNG2	56	upstream	3.278	4	5	14	1	1	1
18:77625530:G:T	rs143514291	18	77625530	T	G	0.3559	NA	0.947413	rs8091497	140		KCNG2	0	intronic	0.09	5	5	15	1	1	1
18:77625652:A:G	rs62103181	18	77625652	A	G	0.4284	3.66872e-06	0.793244	rs8091497	140		KCNG2	0	intronic	0.844	5	5	15	1	1	1
18:77626564:A:G	rs62103183	18	77626564	A	G	0.4274	3.52875e-06	0.788127	rs8091497	140		KCNG2	0	intronic	5.471	7	5	15	1	1	1
18:77627490:T:TG	rs35678207	18	77627490	T	TG	0.4274	NA	0.789005	rs8091497	140		KCNG2	0	intronic	9.148	NA	5	15	1	1	1
18:77627877:A:G	rs12953738	18	77627877	A	G	0.4284	3.26112e-06	0.793244	rs8091497	140		KCNG2	0	intronic	0.137	5	1	15	1	1	1
18:77628719:C:T	rs35201860	18	77628719	T	C	0.4284	4.4825e-06	0.793244	rs8091497	140		KCNG2	0	intronic	2.6	5	5	15	1	1	1
18:77628832:C:T	rs12962619	18	77628832	T	C	0.4284	3.58429e-06	0.793244	rs8091497	140		KCNG2	0	intronic	2.787	5	5	15	1	1	1
18:77628953:C:G	rs4798922	18	77628953	G	C	0.3688	NA	1	rs8091497	140		KCNG2	0	intronic	0.015	5	5	15	1	1	1
18:77628996:A:G	rs12958903	18	77628996	A	G	0.4284	3.70113e-06	0.793244	rs8091497	140		KCNG2	0	intronic	0.435	5	5	15	1	1	1
18:77629373:A:G	rs4798923	18	77629373	G	A	0.3688	3.22033e-09	1	rs8091497	140		KCNG2	0	intronic	2.223	5	5	15	1	1	1
18:77630170:G:T	rs72980082	18	77630170	G	T	0.3688	4.6162e-09	1	rs8091497	140		KCNG2	0	intronic	1.375	5	5	15	1	1	1
18:77630600:C:G	rs11660941	18	77630600	G	C	0.3688	NA	1	rs8091497	140		KCNG2	0	intronic	2.503	5	5	15	1	1	1
18:77631198:A:G	rs59183289	18	77631198	A	G	0.3698	4.08681e-09	0.995858	rs8091497	140		KCNG2	0	intronic	6.689	5	5	15	1	1	1
18:77631219:A:G	rs61090726	18	77631219	A	G	0.3688	3.39183e-09	1	rs8091497	140		KCNG2	0	intronic	0.194	5	5	15	1	1	1
18:77631679:A:C	rs72980085	18	77631679	A	C	0.3698	2.68621e-09	0.995832	rs8091497	140		KCNG2	0	intronic	5.242	5	5	15	1	1	1
18:77632194:A:G	rs72980087	18	77632194	G	A	0.3688	2.61768e-09	1	rs8091497	140		KCNG2	0	intronic	3.334	5	5	15	1	1	1
18:77632565:A:G	rs8091497	18	77632565	G	A	0.3688	2.59939e-09	1	rs8091497	140		KCNG2	0	intronic	0.617	5	5	15	1	1	1
18:77633343:C:T	rs9967107	18	77633343	C	T	0.4185	3.63274e-06	0.7484	rs8091497	140		KCNG2	0	intronic	0.542	2b	5	15	1	1	1
18:77633629:A:G	rs56181785	18	77633629	G	A	0.3598	9.02719e-09	0.955069	rs8091497	140		KCNG2	0	intronic	0.46	5	5	15	1	1	1
18:77633976:A:G	rs3826576	18	77633976	G	A	0.3608	8.51242e-09	0.942844	rs8091497	140		KCNG2	0	intronic	0.788	3a	5	15	1	1	1
18:77634276:C:T	rs62103198	18	77634276	T	C	0.1004	4.39711e-08	0.715892	rs62103240	140		KCNG2	0	intronic	5.631	5	5	15	1	1	1
18:77636077:C:T	rs56197868	18	77636077	C	T	0.3588	NA	0.942816	rs8091497	140		KCNG2	0	intronic	6.936	5	5	15	1	1	1
18:77636101:C:T	rs56328473	18	77636101	C	T	0.3588	7.35732e-09	0.942816	rs8091497	140		KCNG2	0	intronic	1.492	2b	5	15	1	1	1
18:77640561:C:T	rs62103236	18	77640561	C	T	0.09841	8.32598e-08	0.731428	rs62103240	140		KCNG2	0	intronic	3.875	5	5	15	1	1	1
18:77641226:A:G	rs4239346	18	77641226	A	G	0.4185	4.52446e-06	0.735178	rs8091497	140		KCNG2	0	intronic	1.624	5	5	15	1	1	1
18:77641902:C:G	rs11662267	18	77641902	C	G	0.3588	6.59352e-09	0.926804	rs8091497	140		KCNG2	0	intronic	6.322	5	5	15	1	1	1
18:77642394:G:GA	rs57171164	18	77642394	GA	G	0.3588	NA	0.926804	rs8091497	140		KCNG2	0	intronic	3.086	NA	5	15	1	1	1
18:77644742:C:T	rs7235615	18	77644742	C	T	0.4235	5.17357e-06	0.721552	rs8091497	140		KCNG2	0	intronic	0.372	4	5	15	1	1	1
18:77647406:A:G	rs56071379	18	77647406	G	A	0.3579	9.59002e-09	0.923007	rs8091497	140		KCNG2	0	intronic	2.621	4	5	9	1	1	1
18:77647635:C:G	rs62103239	18	77647635	C	G	0.09841	1.56663e-07	0.731428	rs62103240	140		KCNG2	0	intronic	0.026	4	5	9	1	1	1
18:77650637:A:G	rs62103240	18	77650637	G	A	0.07455	2.71545e-09	1	rs62103240	140		KCNG2	0	intronic	1.016	5	8	9	1	1	1
18:77652661:A:G	rs11660117	18	77652661	G	A	0.4225	4.52182e-06	0.710722	rs8091497	140		KCNG2	0	intronic	1.249	7	8	9	1	1	1
18:77654017:G:T	rs12454247	18	77654017	G	T	0.4195	NA	0.719024	rs8091497	140		KCNG2	0	intronic	2.305	5	8	9	1	1	1
18:77693268:A:G	rs62101198	18	77693268	G	A	0.07654	4.35279e-07	0.801982	rs62103240	140		PQLC1	0	intronic	0.398	4	4	8	1	1	1
18:77804987:A:G	rs62102590	18	77804987	G	A	0.09543	3.88749e-06	0.615412	rs62103240	140		RP11-795F19.5:RBFA	00:00:00	intronic	0.559	5	4	4	1	1	1
18:77857240:C:T	rs144962955	18	77857240	C	T	0.0835	5.12277e-05	0.685612	rs62103240	140		RP11-795F19.5	2271	intergenic	3.463	7	5	15	1	1	1
19:13037734:A:G	rs62109865	19	13037734	G	A	0.07853	1.23209e-06	0.911737	rs118088980	141		FARSA	0	intronic	0.901	5	4	4	1	1	1
19:13067125:A:G	rs62109872	19	13067125	G	A	0.04871	0.00918191	0.639977	rs118088980	141		GADD45GIP1	0	intronic	5.093	2b	1	2	1	1	0
19:13078286:C:T	rs62109874	19	13078286	C	T	0.07853	9.62405e-08	0.986974	rs118088980	141		DAND5	0	intronic	0.854	7	5	5	1	1	1
19:13082116:A:G	rs118088980	19	13082116	A	G	0.07753	4.97521e-08	1	rs118088980	141		DAND5	0	intronic	0.204	7	5	15	1	1	1
19:13089890:A:G	rs7408675	19	13089890	A	G	0.4016	1.27007e-06	0.646188	rs10403210	141		DAND5	4322	intergenic	0.476	7	5	14	1	1	1
19:13092585:C:T	rs12977849	19	13092585	C	T	0.4235	NA	0.688424	rs10403210	141		DAND5	7017	intergenic	1.372	7	5	14	1	1	1
19:13095369:A:G	rs68097307	19	13095369	G	A	0.4215	0.00381877	0.703754	rs10403210	141		DAND5	9801	intergenic	1.332	3a	1	7	1	1	1
19:13096285:A:G	rs4334415	19	13096285	A	G	0.4205	3.90936e-05	0.703927	rs10403210	141		NFIX	10136	intergenic	5.901	4	2	7	0	1	1
19:13101196:G:T	rs10408457	19	13101196	T	G	0.4901	4.7002e-08	1	rs10403210	141		NFIX	5225	intergenic	3.967	5	5	15	1	1	1
19:13101197:C:G	rs10401950	19	13101197	G	C	0.4901	NA	1	rs10403210	141		NFIX	5224	intergenic	0.908	5	5	15	1	1	1
19:13102800:C:CT	rs111657968	19	13102800	CT	C	0.498	NA	0.931732	rs10403210	141		NFIX	3621	intergenic	1.143	NA	5	15	1	0	1
19:13103638:C:T	rs10403210	19	13103638	T	C	0.4901	2.70563e-08	1	rs10403210	141		NFIX	2783	intergenic	0.397	5	5	14	1	1	1
19:13103729:ATTAT:ATTATTTAT	rs548539452	19	13103729	ATTAT	ATTATTTAT	0.1461	NA	0.725145	rs78897270	141		NFIX	2692	intergenic	NA	NA	5	14	1	0	1
19:13103729:A:ATTAT	rs377651372	19	13103729	ATTAT	A	0.09145	NA	0.725145	rs78897270	141		NFIX	2692	intergenic	2.538	NA	5	14	1	0	1
19:13104027:A:G	rs10422323	19	13104027	G	A	0.09841	2.26639e-08	0.846927	rs78897270	141		NFIX	2394	intergenic	2.782	7	5	14	1	1	1
19:13105333:C:G	rs62109878	19	13105333	G	C	0.4125	NA	0.683415	rs10403210	141		NFIX	1088	intergenic	2.367	5	5	15	1	1	1
19:13107828:G:T	rs73925240	19	13107828	G	T	0.09742	3.60083e-08	0.856738	rs78897270	141		NFIX	0	intronic	9.188	4	1	2	1	1	1
19:13108622:C:T	rs4926172	19	13108622	T	C	0.4901	2.85392e-08	1	rs10403210	141		NFIX	0	intronic	4.746	5	1	13	1	1	1
19:13110301:A:AACACAC	rs111890375	19	13110301	A	AACACAC	0.3728	NA	0.608179	rs10403210	141		NFIX	0	intronic	3.408	NA	3	5	1	0	1
19:13111374:A:G	rs1548546	19	13111374	G	A	0.4155	3.10086e-05	0.684977	rs10403210	141		NFIX	0	intronic	1.236	5	2	5	1	1	1
19:13111386:A:G	rs77543210	19	13111386	G	A	0.09443	2.03315e-08	1	rs78897270	141		NFIX	0	intronic	2.091	5	2	5	1	1	1
19:13112137:A:G	rs74551279	19	13112137	G	A	0.09443	2.23459e-08	1	rs78897270	141		NFIX	0	intronic	2.874	5	1	14	1	1	1
19:13112568:A:G	rs76165343	19	13112568	G	A	0.09443	2.41548e-08	1	rs78897270	141		NFIX	0	intronic	1.755	5	1	2	1	1	1
19:13112857:G:T	rs117629240	19	13112857	G	T	0.09443	1.89156e-08	1	rs78897270	141		NFIX	0	intronic	19.4	5	1	14	1	1	1
19:13112897:C:T	rs113753492	19	13112897	C	T	0.09443	1.70806e-08	1	rs78897270	141		NFIX	0	intronic	1.205	5	1	14	1	1	1
19:13112948:A:G	rs78636223	19	13112948	G	A	0.09443	1.54274e-08	1	rs78897270	141		NFIX	0	intronic	4.832	5	1	14	1	1	1
19:13113641:C:T	rs10411958	19	13113641	T	C	0.4901	2.90682e-08	0.947688	rs10403210	141		NFIX	0	intronic	2.817	5	1	2	1	1	1
19:13114434:A:G	rs10413329	19	13114434	A	G	0.4891	3.05545e-08	0.951506	rs10403210	141		NFIX	0	intronic	2.485	5	2	7	1	1	1
19:13115538:C:T	rs118041580	19	13115538	C	T	0.09443	1.57766e-08	1	rs78897270	141		NFIX	0	intronic	0.34	5	2	7	1	1	1
19:13116045:A:G	rs78897270	19	13116045	G	A	0.09443	1.50201e-08	1	rs78897270	141		NFIX	0	intronic	0.319	5	2	7	1	1	1
19:13126622:A:ACACACG	rs5827173	19	13126622	A	ACACACG	0.2207	NA	0.675829	rs745610	141		NFIX	0	intronic	7.772	NA	2	7	1	0	1
19:13130549:G:T	rs7248711	19	13130549	T	G	0.2883	NA	0.798537	rs745610	141		NFIX	0	intronic	2.292	6	1	7	1	0	1
19:13132215:G:T	rs77569445	19	13132215	G	T	0.1054	3.82315e-10	0.923263	rs11555274	141		NFIX	0	intronic	13.68	5	2	7	1	1	1
19:13137538:T:TTCTC	rs143842064	19	13137538	T	TTCTC	0.2535	NA	0.824917	rs745610	141		NFIX	0	intronic	18.38	NA	1	13	1	1	1
19:13137560:C:G	rs28409258	19	13137560	G	C	0.2694	NA	0.833751	rs745610	141		NFIX	0	intronic	7.164	4	1	13	1	1	1
19:13139616:A:G	rs74867801	19	13139616	A	G	0.1044	2.02928e-10	0.933632	rs11555274	141		NFIX	0	intronic	1.083	6	1	13	1	1	1
19:13148575:A:G	rs7408934	19	13148575	G	A	0.09344	8.87472e-09	0.935863	rs899223	141		NFIX	0	intronic	6.264	5	2	7	1	1	1
19:13149854:C:T	rs75413320	19	13149854	T	C	0.08847	2.57271e-10	0.86313	rs11555274	141		NFIX	0	intronic	12.65	5	2	7	1	1	1
19:13151108:A:G	rs1077151	19	13151108	A	G	0.34	1.25214e-05	0.784525	rs745610	141		NFIX	0	intronic	2.295	NA	2	7	1	1	1
19:13153035:A:G	rs4926298	19	13153035	G	A	0.34	1.56115e-05	0.775592	rs745610	141		NFIX	0	intronic	7.019	7	5	5	1	1	1
19:13157151:C:G	rs899223	19	13157151	G	C	0.08748	1.66104e-09	1	rs899223	141		NFIX	0	intronic	1.066	7	2	7	1	1	1
19:13157280:C:G	rs745610	19	13157280	C	G	0.2863	1.92334e-08	1	rs745610	141		NFIX	0	intronic	0.062	6	2	5	1	1	1
19:13158678:C:T	rs931068	19	13158678	T	C	0.339	8.46508e-06	0.787799	rs745610	141		NFIX	0	intronic	4.491	NA	3	13	1	1	1
19:13158783:A:G	rs931067	19	13158783	G	A	0.2873	NA	0.986359	rs745610	141		NFIX	0	intronic	0.526	NA	3	13	1	1	1
19:13159569:A:T	rs8104231	19	13159569	A	T	0.339	NA	0.787799	rs745610	141		NFIX	0	intronic	3.939	7	4	5	1	1	1
19:13166480:A:G	rs62109902	19	13166480	G	A	0.09344	1.99293e-07	0.73884	rs118088980	141		NFIX	0	intronic	9.108	2b	2	7	1	1	1
19:13168623:C:CCT	rs5827177	19	13168623	C	CCT	0.339	NA	0.786681	rs745610	141		NFIX	0	intronic	1.647	NA	2	7	1	1	1
19:13171424:C:T	rs1382358	19	13171424	T	C	0.1034	3.38422e-11	0.944191	rs11555274	141		NFIX	0	intronic	7.175	4	1	7	1	1	1
19:13173850:C:T	rs75460821	19	13173850	T	C	0.08946	9.8077e-11	0.897018	rs11555274	141		NFIX	0	intronic	2.17	5	2	7	1	1	1
19:13174296:G:GT	rs59453057	19	13174296	GT	G	0.2873	NA	0.986359	rs745610	141		NFIX	0	intronic	3.863	NA	2	7	1	0	1
19:13174312:A:G	rs11085829	19	13174312	G	A	0.339	1.29822e-05	0.786681	rs745610	141		NFIX	0	intronic	0.038	3a	2	7	1	1	1
19:13176020:G:T	rs76567647	19	13176020	G	T	0.09145	2.22898e-10	0.919518	rs11555274	141		NFIX	0	intronic	0.995	5	2	7	1	1	1
19:13176815:C:T	rs10423745	19	13176815	T	C	0.34	1.28529e-05	0.784525	rs745610	141		NFIX	0	intronic	2.784	5	2	7	1	1	1
19:13185882:T:TAAAAAAAA	rs556561337	19	13185882	T	TAAAAAAAA	0.325	NA	0.789466	rs745610	141		NFIX	0	intronic	0.794	NA	4	4	1	0	1
19:13191461:C:T	rs8111617	19	13191461	C	T	0.335	1.20543e-05	0.768763	rs745610	141		NFIX	0	intronic	2.139	5	4	5	1	1	1
19:13191646:C:T	rs113254113	19	13191646	C	T	0.09742	8.86516e-12	0.988335	rs11555274	141		NFIX	0	intronic	2.411	7	4	5	1	1	1
19:13194772:C:T	rs1017180	19	13194772	C	T	0.2833	2.54093e-08	0.959674	rs745610	141		NFIX	0	intronic	0.148	5	3	4	1	1	1
19:13201606:A:G	rs113628353	19	13201606	G	A	0.09742	7.03128e-11	0.988335	rs11555274	141		NFIX	0	intronic	9.777	5	3	7	1	1	0
19:13207284:C:G	rs11555274	19	13207284	G	C	0.09841	5.73659e-12	1	rs11555274	141		NFIX	0	UTR3	9.999	4	1	5	1	1	0
19:13207873:G:GA	rs142626844	19	13207873	G	GA	0.09841	NA	1	rs11555274	141		NFIX	0	UTR3	18.57	NA	1	5	1	0	0
19:13212025:C:T	rs12151248	19	13212025	C	T	0.09642	5.92799e-12	0.976726	rs11555274	141		LYL1	0	intronic	7.34	2b	1	5	1	1	0
19:13212124:A:G	rs1003391	19	13212124	A	G	0.08549	5.99148e-09	0.885403	rs899223	141		LYL1	0	intronic	5.856	4	1	5	1	1	0
19:13213749:C:CG	rs143783138	19	13213749	C	CG	0.09443	NA	0.930643	rs11555274	141		LYL1	0	UTR5	9.944	NA	1	2	1	1	0
19:13225729:A:G	rs28707682	19	13225729	G	A	0.3191	4.09356e-07	0.932483	rs4926225	141		TRMT1	0	intronic	6.32	7	3	5	1	1	0
19:13248856:C:T	rs12981904	19	13248856	T	C	0.325	3.00009e-08	0.986308	rs4926225	141		NACC1	0	intronic	3.475	5	3	4	1	1	0
19:13249244:A:G	rs8112067	19	13249244	A	G	0.326	3.06064e-08	0.990843	rs4926225	141		NACC1	0	UTR3	0.658	1f	3	4	1	1	0
19:13250340:A:T	rs8105087	19	13250340	T	A	0.2893	2.92272e-07	0.836687	rs4926225	141		NACC1	0	UTR3	4.395	5	4	5	1	1	0
19:13254474:C:T	rs4926127	19	13254474	T	C	0.326	2.741e-08	0.990843	rs4926225	141		STX10	397	downstream	0.256	1f	4	5	1	1	0
19:13254620:A:C	rs4926225	19	13254620	A	C	0.328	2.03911e-08	1	rs4926225	141		STX10	251	downstream	2.578	5	4	5	1	1	0
19:13254875:A:G	rs11775	19	13254875	A	G	0.3469	NA	0.911197	rs4926225	141		STX10	0	UTR3	1.971	5	3	4	1	1	0
19:13255536:C:T	rs2304095	19	13255536	C	T	0.328	NA	1	rs4926225	141		STX10	0	intronic	1.561	NA	3	4	1	1	0
19:13274526:C:G	rs62109929	19	13274526	G	C	0.2903	9.90597e-07	0.762468	rs4926225	141		CTC-250I14.1	4923	intergenic	1.591	4	1	2	1	1	1
19:30727950:A:AT	rs10629452	19	30727950	A	AT	0.3926	NA	0.627983	rs7507285	142		ZNF536	0	intronic	0.592	NA	2	14	1	0	1
19:30728682:C:CT	rs113638412	19	30728682	C	CT	0.4831	NA	0.689989	rs7507285	142		ZNF536	0	intronic	0.908	NA	4	14	1	0	1
19:30729741:A:T	rs79518048	19	30729741	T	A	0.2664	NA	0.974565	rs4805531	142		ZNF536	0	intronic	0.528	6	4	14	1	0	1
19:30730082:A:G	rs4804922	19	30730082	A	G	0.332	7.99729e-05	0.631658	rs7507285	142		ZNF536	0	intronic	0.123	6	4	14	1	1	1
19:30731011:C:T	rs2018622	19	30731011	C	T	0.332	5.57097e-05	0.631658	rs7507285	142		ZNF536	0	intronic	3.561	6	4	14	1	1	1
19:30732502:A:C	rs7507285	19	30732502	A	C	0.4374	3.28718e-09	1	rs7507285	142		ZNF536	0	intronic	0.241	5	5	14	1	1	1
19:30733589:A:G	rs7249850	19	30733589	G	A	0.4364	6.58492e-09	0.996006	rs7507285	142		ZNF536	0	intronic	0.897	5	5	14	1	1	1
19:30734108:A:G	rs11084491	19	30734108	G	A	0.4364	NA	0.996006	rs7507285	142		ZNF536	0	intronic	0.96	7	5	14	1	1	1
19:30735021:C:T	rs16963956	19	30735021	C	T	0.16	1.82973e-07	0.98601	rs73021655	142		ZNF536	0	intronic	6.101	7	5	14	1	1	1
19:30736042:C:G	rs10405118	19	30736042	C	G	0.4374	NA	0.991971	rs7507285	142		ZNF536	0	intronic	4.766	6	2	14	1	1	1
19:30736378:A:G	rs4805531	19	30736378	A	G	0.2654	8.03111e-13	1	rs4805531	142		ZNF536	0	intronic	2.351	7	2	14	1	1	1
19:30736785:C:T	rs4805532	19	30736785	T	C	0.4364	3.66125e-09	0.995994	rs7507285	142		ZNF536	0	intronic	0.912	7	4	14	1	1	1
19:30738628:C:T	rs4239560	19	30738628	T	C	0.4374	6.00597e-09	0.983959	rs7507285	142		ZNF536	0	intronic	0.77	6	4	14	1	1	1
19:30740007:A:G	rs10409357	19	30740007	A	G	0.4364	3.33197e-09	0.987977	rs7507285	142		ZNF536	0	intronic	0.967	5	5	14	1	1	1
19:30740078:A:G	rs16963974	19	30740078	G	A	0.163	2.12013e-08	0.993003	rs73021655	142		ZNF536	0	intronic	1.516	5	5	14	1	1	1
19:30740129:A:T	rs73021655	19	30740129	A	T	0.162	1.83984e-08	1	rs73021655	142		ZNF536	0	intronic	10.09	5	5	14	1	1	1
19:30740884:C:T	rs12980381	19	30740884	T	C	0.2634	1.5372e-12	0.959185	rs4805531	142		ZNF536	0	intronic	1.981	5	2	14	1	1	1
19:30741257:C:T	rs7254263	19	30741257	C	T	0.2604	1.41204e-12	0.954346	rs4805531	142		ZNF536	0	intronic	3.061	5	2	14	1	1	1
19:30741623:C:G	rs12972995	19	30741623	G	C	0.2565	1.70347e-12	0.944564	rs4805531	142		ZNF536	0	intronic	0.12	5	5	14	1	1	1
19:30746753:C:T	rs7257460	19	30746753	T	C	0.2654	NA	0.919027	rs4805531	142		ZNF536	0	intronic	14.12	5	1	14	1	1	1
19:30747701:C:T	rs55800473	19	30747701	T	C	0.2654	NA	0.919027	rs4805531	142		ZNF536	0	intronic	1.787	5	1	14	1	0	1
19:30750030:C:G	rs7253788	19	30750030	G	C	0.4801	NA	0.754098	rs7507285	142		ZNF536	0	intronic	0.526	6	5	14	1	1	1
19:30750824:A:ATT	rs66524072	19	30750824	ATT	A	0.499	NA	0.690286	rs7507285	142		ZNF536	0	intronic	0.608	NA	5	14	1	0	1
19:30752021:C:T	rs202092085	19	30752021	T	C	0.2644	NA	0.914093	rs4805531	142		ZNF536	0	intronic	3.234	7	5	14	1	0	1
19:30753815:A:G	rs7248031	19	30753815	G	A	0.4791	1.12718e-06	0.750433	rs7507285	142		ZNF536	0	intronic	3.274	5	1	14	1	1	1
19:30755300:C:CTCTG	rs144142417	19	30755300	CTCTG	C	0.159	NA	0.950892	rs73021655	142		ZNF536	0	intronic	2.074	NA	5	14	1	0	1
19:30756032:A:G	rs4804923	19	30756032	G	A	0.4861	1.59595e-06	0.731327	rs7507285	142		ZNF536	0	intronic	0.234	5	2	14	1	1	1
19:30756075:A:C	rs6510073	19	30756075	A	C	0.4861	7.50024e-07	0.731327	rs7507285	142		ZNF536	0	intronic	0.925	5	2	14	1	1	1
19:30756788:C:CTCTTT	rs112654914	19	30756788	C	CTCTTT	0.3062	NA	0.733882	rs4805531	142		ZNF536	0	intronic	0.263	NA	5	14	1	0	1
19:30758949:C:CGCCTCCCTCCCTTTCTCTCCCCCT	rs565810855	19	30758949	C	CGCCTCCCTCCCTTTCTCTCCCCCT	0.3082	NA	0.738061	rs4805531	142		ZNF536	0	intronic	0.056	NA	5	14	1	0	1
19:30760840:C:T	rs875490	19	30760840	C	T	0.3111	NA	0.727303	rs4805531	142		ZNF536	0	intronic	3.286	7	4	15	1	0	1
19:30763130:C:G	rs56897154	19	30763130	G	C	0.3111	NA	0.727303	rs4805531	142		ZNF536	0	intronic	0.076	7	5	15	1	0	1
19:30764116:T:TTG	rs111250932	19	30764116	TTG	T	0.3101	NA	0.719411	rs4805531	142		ZNF536	0	intronic	2.211	NA	5	9	1	0	1
19:30764116:TTG:TTGTG	19:30764116:TTG:TTGTG	19	30764116	TTG	TTGTG	0.04771	NA	0.719411	rs4805531	142		ZNF536	0	NA	NA	NA	5	9	1	0	1
19:30765254:A:C	rs1029925	19	30765254	A	C	0.3121	NA	0.723754	rs4805531	142		ZNF536	0	intronic	0.324	7	5	15	1	0	1
19:30768844:A:G	rs8099923	19	30768844	A	G	0.3121	NA	0.717233	rs4805531	142		ZNF536	0	intronic	2.86	3a	4	15	1	0	1
19:30981639:A:C	rs8110509	19	30981639	C	A	0.2177	6.55032e-07	0.686816	rs2053079	142		ZNF536	0	intronic	0.736	5	5	15	1	0	1
19:30984109:C:G	rs16964244	19	30984109	C	G	0.2396	3.30959e-06	0.629319	rs2053079	142		ZNF536	0	intronic	2.079	5	1	15	1	0	1
19:30986079:C:G	rs2053080	19	30986079	C	G	0.2416	3.82891e-06	0.637066	rs2053079	142		ZNF536	0	intronic	0.54	5	4	15	1	0	1
19:30987104:C:T	rs919803	19	30987104	T	C	0.2853	2.1791e-07	0.859496	rs2053079	142		ZNF536	0	intronic	1.864	6	5	15	1	1	1
19:30987423:A:G	rs2053079	19	30987423	A	G	0.2594	1.77229e-08	1	rs2053079	142		ZNF536	0	intronic	4.627	NA	5	15	1	1	1
19:30989521:A:AT	rs5827718	19	30989521	A	AT	0.2952	NA	0.831309	rs2053079	142		ZNF536	0	intronic	1.57	NA	5	15	1	0	1
19:30989941:T:TTC	rs200831898	19	30989941	T	TTC	0.2296	NA	0.79147	rs2053079	142		ZNF536	0	intronic	1.715	NA	5	15	1	0	1
19:30989943:C:T	rs190257726	19	30989943	T	C	0.2316	NA	0.80223	rs2053079	142		ZNF536	0	intronic	4.889	2b	5	15	1	0	1
19:30990165:G:GAA	rs142600756	19	30990165	G	GAA	0.2336	NA	0.811029	rs2053079	142		ZNF536	0	intronic	6.174	NA	5	15	1	0	1
19:30990700:C:T	rs3786800	19	30990700	T	C	0.2326	2.59601e-07	0.806615	rs2053079	142		ZNF536	0	intronic	0.035	NA	5	15	1	0	1
19:30990770:C:T	rs3786799	19	30990770	T	C	0.2336	3.00284e-07	0.811029	rs2053079	142		ZNF536	0	intronic	1.165	NA	5	15	1	0	1
19:30991651:C:T	rs2075419	19	30991651	T	C	0.2326	2.41936e-07	0.805942	rs2053079	142		ZNF536	0	intronic	0.005	NA	5	15	1	0	1
19:30992639:A:C	rs1004046	19	30992639	A	C	0.3022	1.07786e-07	0.807478	rs2053079	142		ZNF536	0	intronic	4.761	7	5	15	1	0	1
19:30995327:TTTCC:TTTCCTTCC	rs542710760	19	30995327	TTTCCTTCC	TTTCC	0.2932	NA	0.749697	rs2053079	142		ZNF536	0	intronic	NA	NA	5	15	1	0	1
19:30996143:T:TTAATA	rs200153155	19	30996143	T	TTAATA	0.2863	NA	0.77018	rs2053079	142		ZNF536	0	intronic	0.142	NA	5	15	1	0	1
19:31006416:A:G	rs11881766	19	31006416	A	G	0.2664	5.18827e-06	0.652197	rs2053079	142		ZNF536	0	intronic	0.402	7	5	15	1	0	1
19:31015906:A:G	rs10415509	19	31015906	G	A	0.2823	1.67777e-06	0.731028	rs2053079	142		ZNF536	0	intronic	0.47	7	5	15	1	0	1
19:31018491:C:G	rs7248805	19	31018491	C	G	0.2594	8.20731e-06	0.607243	rs2053079	142		ZNF536	0	intronic	3.971	5	5	15	1	0	1
19:31021597:A:G	rs7247158	19	31021597	A	G	0.2584	1.07806e-05	0.611298	rs2053079	142		ZNF536	0	intronic	4.084	2b	5	15	1	0	1
19:31023047:C:T	rs3786795	19	31023047	C	T	0.2913	8.43062e-07	0.760561	rs2053079	142		ZNF536	0	intronic	0.87	NA	5	15	1	0	1
19:31027333:A:G	rs6510164	19	31027333	A	G	0.2942	2.46798e-07	0.757559	rs2053079	142		ZNF536	0	intronic	0.532	6	4	15	1	0	1
19:31027435:A:G	rs4474808	19	31027435	G	A	0.2594	1.18061e-05	0.607243	rs2053079	142		ZNF536	0	intronic	0.006	6	4	15	1	0	1
19:31035367:C:G	rs4303654	19	31035367	C	G	0.3072	8.82509e-07	0.709239	rs2053079	142		ZNF536	0	intronic	1.71	7	5	15	1	0	1
19:31038220:A:C	rs4805577	19	31038220	A	C	0.3131	NA	0.690131	rs2053079	142		ZNF536	0	intronic	18.22	5	5	15	1	0	1
19:31038995:C:T	rs1469705	19	31038995	T	C	0.3111	3.64388e-07	0.703417	rs2053079	142		ZNF536	0	exonic	1.001	NA	5	15	1	0	1
20:14403931:A:T	rs6074733	20	14403931	A	T	0.495	NA	0.628228	rs6042778	143		MACROD2	0	intronic	3.006	2b	7	15	1	1	1
20:14414569:A:G	rs6135146	20	14414569	G	A	0.499	6.6761e-09	0.637146	rs6042778	143		MACROD2	0	intronic	10.75	5	5	15	1	1	1
20:14415194:A:G	rs6079439	20	14415194	A	G	0.4751	2.5088e-07	0.602813	rs6042778	143		MACROD2	0	intronic	0.375	4	5	15	1	1	1
20:14420556:A:C	rs6074737	20	14420556	C	A	0.496	1.36382e-08	0.63167	rs6042778	143		MACROD2	0	intronic	1.461	5	5	15	1	1	1
20:14423494:A:G	rs6110290	20	14423494	G	A	0.5	1.24751e-08	0.63427	rs6042778	143		MACROD2	0	intronic	0.268	7	5	15	1	1	1
20:14424581:C:G	rs6110293	20	14424581	G	C	0.499	NA	0.631404	rs6042778	143		MACROD2	0	intronic	0.12	5	5	15	1	1	1
20:14431463:A:C	rs8122234	20	14431463	A	C	0.498	4.47531e-09	0.625873	rs6042778	143		MACROD2	0	intronic	1.935	7	5	15	1	1	1
20:14433643:A:G	rs445417	20	14433643	A	G	0.5	1.44585e-08	0.629276	rs6042778	143		MACROD2	0	intronic	19.56	5	5	15	1	1	1
20:14439833:G:GT	rs5840619	20	14439833	GT	G	0.499	NA	0.632783	rs6042778	143		MACROD2	0	intronic	3.829	NA	14	15	1	0	1
20:14443247:T:TC	rs201295691	20	14443247	TC	T	0.498	NA	0.629929	rs6042778	143		MACROD2	0	intronic	3.23	NA	9	15	1	0	1
20:14445083:G:T	rs147122649	20	14445083	G	T	0.499	NA	0.624393	rs6042778	143		MACROD2	0	intronic	1.273	7	5	15	1	0	1
20:14446310:C:G	rs377974	20	14446310	G	C	0.499	NA	0.624393	rs6042778	143		MACROD2	0	intronic	1.043	6	5	15	1	0	1
20:14447193:C:T	rs6131587	20	14447193	T	C	0.5	9.24619e-08	0.627879	rs6042778	143		MACROD2	0	intronic	2.363	7	5	15	1	1	1
20:14451819:C:G	rs416534	20	14451819	G	C	0.499	NA	0.626413	rs6042778	143		MACROD2	0	intronic	2.01	3a	1	15	1	1	1
20:14455975:G:T	rs113781306	20	14455975	T	G	0.000994	NA	0.626413	rs6042778	143		MACROD2	0	intronic	2.466	6	5	15	1	0	1
20:14455975:T:TTAAG	rs147450349	20	14455975	TTAAG	T	0.499	NA	0.626413	rs6042778	143		MACROD2	0	NA	0.981	NA	5	15	1	0	1
20:14456250:A:G	rs391759	20	14456250	A	G	0.5	7.33106e-09	0.621521	rs6042778	143		MACROD2	0	intronic	0.728	6	5	15	1	1	1
20:14462069:A:G	rs433880	20	14462069	A	G	0.497	8.87479e-09	0.629877	rs6042778	143		MACROD2	0	intronic	4.485	7	5	15	1	1	1
20:14503743:C:T	rs6042778	20	14503743	C	T	0.4205	3.26826e-09	1	rs6042778	143		MACROD2	0	intronic	3.085	4	2	15	1	1	1
20:14505185:G:GC	rs11477998	20	14505185	G	GC	0.4215	NA	0.995931	rs6042778	143		MACROD2	0	intronic	0.194	NA	5	15	1	0	1
20:14696433:A:C	rs6042880	20	14696433	C	A	0.2962	7.12559e-15	0.981088	rs6034019	143		MACROD2	0	intronic	7.805	3a	2	15	1	1	1
20:14696882:A:C	rs6079536	20	14696882	C	A	0.4344	NA	0.726329	rs980319	143		MACROD2	0	intronic	17.3	5	2	15	1	1	1
20:14697386:A:G	rs6079537	20	14697386	A	G	0.4831	1.37092e-12	0.866884	rs980319	143		MACROD2	0	intronic	20.4	5	2	15	1	1	1
20:14697914:C:T	rs6074776	20	14697914	C	T	0.4831	1.3017e-12	0.866884	rs980319	143		MACROD2	0	intronic	1.664	4	5	15	1	1	1
20:14698180:G:GT	rs11482339	20	14698180	G	GT	0.4553	NA	0.634271	rs980319	143		MACROD2	0	intronic	1.407	NA	2	15	1	0	1
20:14698357:A:G	rs6074777	20	14698357	G	A	0.4831	8.68275e-13	0.866884	rs980319	143		MACROD2	0	intronic	3.08	4	2	15	1	1	1
20:14699547:C:T	rs4814319	20	14699547	C	T	0.4811	1.06122e-12	0.859179	rs980319	143		MACROD2	0	intronic	0.909	7	5	15	1	1	1
20:14701215:G:T	rs189508789	20	14701215	T	G	0.0169	NA	0.849016	rs980319	143		MACROD2	0	NA	0.637	5	5	15	1	1	1
20:14701215:T:TG	rs531072431	20	14701215	TG	T	0.495	NA	0.849016	rs980319	143		MACROD2	0	intronic	0.816	NA	5	15	1	0	1
20:14701557:G:T	rs6135234	20	14701557	G	T	0.2207	NA	0.676725	rs1040744	143		MACROD2	0	intronic	11.76	6	5	15	1	1	1
20:14702391:C:T	rs1108641	20	14702391	C	T	0.2942	6.96828e-16	0.98121	rs6034019	143		MACROD2	0	intronic	2.768	NA	5	15	1	1	1
20:14702915:A:G	rs6034019	20	14702915	A	G	0.2982	6.88751e-16	1	rs6034019	143		MACROD2	0	intronic	2.002	5	5	15	1	1	1
20:14704989:A:G	rs6074778	20	14704989	G	A	0.4851	1.4069e-13	0.882017	rs980319	143		MACROD2	0	intronic	1.855	3a	5	15	1	1	1
20:14705070:A:G	rs6074779	20	14705070	G	A	0.4851	1.58458e-13	0.882017	rs980319	143		MACROD2	0	intronic	0.351	7	2	15	1	1	1
20:14705888:A:G	rs6079540	20	14705888	A	G	0.4781	5.95462e-13	0.88531	rs980319	143		MACROD2	0	intronic	0.779	6	5	15	1	1	1
20:14706616:C:T	rs4813165	20	14706616	T	C	0.2942	1.4974e-15	0.98121	rs6034019	143		MACROD2	0	intronic	0.801	7	5	15	1	1	1
20:14706879:A:T	rs6074780	20	14706879	T	A	0.2942	9.86745e-16	0.98121	rs6034019	143		MACROD2	0	intronic	9.276	6	5	15	1	1	1
20:14707127:A:G	rs16994837	20	14707127	G	A	0.2207	NA	0.675652	rs1040744	143		MACROD2	0	intronic	14.42	5	7	15	1	1	1
20:14708353:A:G	rs16994839	20	14708353	A	G	0.2197	NA	0.680794	rs1040744	143		MACROD2	0	intronic	4.717	5	5	15	1	1	1
20:14708540:A:G	rs73104534	20	14708540	A	G	0.17	9.84556e-12	0.841141	rs55634871	143		MACROD2	0	intronic	11.54	4	5	15	1	1	1
20:14709375:A:G	rs6079543	20	14709375	A	G	0.4811	3.20901e-13	0.896769	rs980319	143		MACROD2	0	intronic	2.106	7	5	15	1	1	1
20:14709451:G:T	rs6110407	20	14709451	T	G	0.2942	1.58747e-15	0.98121	rs6034019	143		MACROD2	0	intronic	1.642	6	5	15	1	1	1
20:14709546:C:T	rs6110408	20	14709546	T	C	0.2932	1.22748e-15	0.976574	rs6034019	143		MACROD2	0	intronic	1.577	6	5	15	1	1	1
20:14711625:G:GCACA	rs150251911	20	14711625	G	GCACA	0.2167	NA	0.669762	rs1040744	143		MACROD2	0	intronic	0.599	NA	5	15	1	1	1
20:14712319:C:T	rs73104538	20	14712319	C	T	0.2197	NA	0.680794	rs1040744	143		MACROD2	0	intronic	0.49	7	5	15	1	1	1
20:14713890:A:G	rs1932945	20	14713890	A	G	0.2982	8.31589e-16	1	rs6034019	143		MACROD2	0	intronic	0.342	NA	7	15	1	1	1
20:14714457:C:T	rs6079544	20	14714457	C	T	0.4851	5.32989e-13	0.882017	rs980319	143		MACROD2	0	intronic	2.008	6	7	15	1	1	1
20:14715192:C:CA	rs11482345	20	14715192	CA	C	0.3032	NA	0.976744	rs6034019	143		MACROD2	0	intronic	0.649	NA	9	15	1	1	1
20:14715522:A:G	rs6074784	20	14715522	A	G	0.4831	2.95661e-13	0.874256	rs980319	143		MACROD2	0	intronic	3.489	7	9	15	1	1	1
20:14716156:A:G	rs6079545	20	14716156	G	A	0.4861	4.04601e-13	0.885918	rs980319	143		MACROD2	0	intronic	1.453	7	9	15	1	1	1
20:14716738:G:T	rs6079546	20	14716738	T	G	0.4851	2.94784e-13	0.882017	rs980319	143		MACROD2	0	intronic	7.499	6	9	15	1	1	1
20:14716819:A:T	rs6079547	20	14716819	T	A	0.4851	NA	0.882017	rs980319	143		MACROD2	0	intronic	0.337	6	9	15	1	1	1
20:14717535:C:G	rs6079548	20	14717535	C	G	0.3002	NA	0.990634	rs6034019	143		MACROD2	0	intronic	0.422	6	14	15	1	1	1
20:14717552:A:G	rs6514532	20	14717552	A	G	0.4851	3.46649e-13	0.882017	rs980319	143		MACROD2	0	intronic	1.777	7	14	15	1	1	1
20:14717910:C:G	rs13038917	20	14717910	G	C	0.4851	NA	0.882017	rs980319	143		MACROD2	0	intronic	0.241	7	14	15	1	1	1
20:14719049:A:G	rs16994866	20	14719049	G	A	0.17	8.51569e-12	0.841141	rs55634871	143		MACROD2	0	intronic	0.358	6	7	15	1	1	1
20:14720134:G:T	rs13044671	20	14720134	G	T	0.4851	2.34284e-13	0.882017	rs980319	143		MACROD2	0	intronic	0.165	7	5	15	1	1	1
20:14720734:A:C	rs6074786	20	14720734	C	A	0.4851	4.57624e-13	0.882017	rs980319	143		MACROD2	0	intronic	2.037	6	5	15	1	1	1
20:14723009:A:G	rs6074787	20	14723009	G	A	0.4811	7.57775e-13	0.896769	rs980319	143		MACROD2	0	intronic	1.102	7	5	15	1	1	1
20:14723097:C:CAG	rs11472721	20	14723097	CAG	C	0.2942	NA	0.98121	rs6034019	143		MACROD2	0	intronic	9.909	NA	5	15	1	1	1
20:14723598:C:G	rs4278992	20	14723598	C	G	0.4811	NA	0.896769	rs980319	143		MACROD2	0	intronic	0.694	7	5	15	1	1	1
20:14724253:C:G	rs6074788	20	14724253	G	C	0.4861	NA	0.885918	rs980319	143		MACROD2	0	intronic	0.438	7	5	15	1	1	1
20:14725707:A:T	rs6135249	20	14725707	T	A	0.3121	1.91764e-09	0.882333	rs442467	143		MACROD2	0	intronic	5.179	5	5	15	1	1	1
20:14726892:A:G	rs6079549	20	14726892	G	A	0.4861	4.13861e-13	0.885918	rs980319	143		MACROD2	0	intronic	4.318	7	1	15	1	1	1
20:14727386:A:G	rs10446030	20	14727386	A	G	0.4851	1.81981e-13	0.882017	rs980319	143		MACROD2	0	intronic	0.206	7	7	15	1	1	1
20:14727708:C:T	rs6074789	20	14727708	T	C	0.4821	5.65052e-13	0.900616	rs980319	143		MACROD2	0	intronic	5.447	5	9	15	1	1	1
20:14728972:C:T	rs12481462	20	14728972	C	T	0.3549	2.77381e-08	0.724114	rs442467	143		MACROD2	0	intronic	6.169	6	9	15	1	1	1
20:14729285:C:T	rs17197687	20	14729285	T	C	0.3121	NA	0.882333	rs442467	143		MACROD2	0	intronic	5.452	6	9	15	1	1	1
20:14729727:A:C	rs6079551	20	14729727	A	C	0.4791	9.72658e-13	0.889116	rs980319	143		MACROD2	0	intronic	2.951	6	9	15	1	1	1
20:14729869:A:G	rs6110421	20	14729869	G	A	0.4841	2.6521e-13	0.87813	rs980319	143		MACROD2	0	intronic	0.664	5	9	15	1	1	1
20:14729977:A:G	rs6042901	20	14729977	G	A	0.3549	2.82108e-08	0.724114	rs442467	143		MACROD2	0	intronic	0.918	5	9	15	1	1	1
20:14731368:A:AG	rs11087106	20	14731368	AG	A	0.3549	NA	0.724114	rs442467	143		MACROD2	0	intronic	0.874	NA	9	15	1	1	1
20:14732490:A:AT	rs11087107	20	14732490	AT	A	0.3549	NA	0.724114	rs442467	143		MACROD2	0	intronic	5.107	NA	9	15	1	0	1
20:14732585:C:T	rs204092	20	14732585	T	C	0.3549	2.53384e-08	0.724114	rs442467	143		MACROD2	0	intronic	0.659	7	9	15	1	1	1
20:14732606:C:T	rs6079553	20	14732606	C	T	0.4851	2.35903e-13	0.882017	rs980319	143		MACROD2	0	intronic	0.545	6	14	15	1	1	1
20:14734270:C:T	rs204093	20	14734270	C	T	0.3121	3.08995e-09	0.882333	rs442467	143		MACROD2	0	intronic	0.671	7	14	15	1	1	1
20:14742830:A:C	rs4814324	20	14742830	C	A	0.4811	5.62987e-13	0.867631	rs980319	143		MACROD2	0	intronic	5.385	4	7	15	1	1	1
20:14743248:C:T	rs204102	20	14743248	T	C	0.3101	5.47848e-09	0.873969	rs442467	143		MACROD2	0	intronic	3.174	6	7	15	1	1	1
20:14743269:G:T	rs204103	20	14743269	T	G	0.3519	4.43317e-08	0.719175	rs442467	143		MACROD2	0	intronic	2.382	7	7	15	1	1	1
20:14743867:A:AG	rs11087108	20	14743867	A	AG	0.4811	NA	0.897212	rs980319	143		MACROD2	0	intronic	4.097	NA	7	15	1	0	1
20:14743905:A:G	rs204104	20	14743905	A	G	0.3111	5.06442e-09	0.878136	rs442467	143		MACROD2	0	intronic	3.381	5	7	15	1	1	1
20:14745198:C:T	rs204106	20	14745198	C	T	0.3111	5.2316e-09	0.878136	rs442467	143		MACROD2	0	intronic	6.536	7	13	15	1	1	1
20:14745223:A:C	rs6079556	20	14745223	C	A	0.4304	NA	0.72118	rs980319	143		MACROD2	0	intronic	0.183	NA	7	15	1	1	1
20:14745993:A:G	rs735796	20	14745993	G	A	0.4423	3.56494e-14	0.730429	rs980319	143		MACROD2	0	intronic	5.816	5	7	15	1	1	1
20:14746024:A:AT	rs5840632	20	14746024	A	AT	0.3241	NA	0.82137	rs442467	143		MACROD2	0	intronic	0.441	NA	7	15	1	0	1
20:14746152:A:C	rs204107	20	14746152	A	C	0.3131	NA	0.878108	rs442467	143		MACROD2	0	intronic	0.325	NA	7	15	1	1	1
20:14746780:G:GGT	rs11473835	20	14746780	GGT	G	0.498	NA	0.837446	rs980319	143		MACROD2	0	intronic	5.474	NA	9	15	1	0	1
20:14747025:G:T	rs6514537	20	14747025	G	T	0.4384	5.6583e-14	0.759183	rs980319	143		MACROD2	0	intronic	1.887	6	9	15	1	1	1
20:14747471:C:T	rs4141463	20	14747471	C	T	0.4155	NA	0.677644	rs980319	143		MACROD2	0	intronic	7.883	6	9	15	1	1	1
20:14748293:A:T	rs204113	20	14748293	T	A	0.3668	NA	0.682072	rs442467	143		MACROD2	0	intronic	1.676	6	9	15	1	1	1
20:14752877:C:T	rs2180476	20	14752877	T	C	0.4801	4.21827e-13	0.900852	rs980319	143		MACROD2	0	intronic	2.178	6	5	15	1	1	1
20:14754742:A:C	rs204115	20	14754742	C	A	0.3151	6.75176e-09	0.870277	rs442467	143		MACROD2	0	intronic	1.108	6	5	15	1	1	1
20:14756761:C:T	rs382235	20	14756761	T	C	0.3121	5.55861e-09	0.882333	rs442467	143		MACROD2	0	intronic	6.328	4	7	15	1	1	1
20:14756762:A:G	rs454775	20	14756762	G	A	0.4046	2.68899e-10	0.704216	rs980319	143		MACROD2	0	intronic	4.288	4	7	15	1	1	1
20:14759027:C:G	rs6110427	20	14759027	G	C	0.3121	4.97017e-09	0.882333	rs442467	143		MACROD2	0	intronic	1.559	5	5	15	1	1	1
20:14760747:C:T	rs2224274	20	14760747	C	T	0.498	4.17019e-14	0.939174	rs980319	143		MACROD2	0	intronic	4.792	7	5	15	1	1	1
20:14761085:A:G	rs2208082	20	14761085	G	A	0.4135	3.30208e-10	0.704643	rs980319	143		MACROD2	0	intronic	1.932	7	5	15	1	0	1
20:14761232:A:C	rs6110430	20	14761232	C	A	0.3569	NA	0.72134	rs442467	143		MACROD2	0	intronic	0.58	5	7	15	1	0	1
20:14761710:A:G	rs6074798	20	14761710	G	A	0.5	1.70161e-14	0.932276	rs980319	143		MACROD2	0	intronic	0.043	6	7	15	1	1	1
20:14762103:C:G	rs6110431	20	14762103	G	C	0.3151	9.88595e-09	0.879216	rs442467	143		MACROD2	0	intronic	1.554	6	7	15	1	1	1
20:14764447:A:G	rs6042917	20	14764447	A	G	0.3131	5.47122e-09	0.895513	rs442467	143		MACROD2	0	intronic	6.398	7	5	15	1	1	1
20:14766216:A:G	rs2224275	20	14766216	A	G	0.3022	4.17271e-08	0.847488	rs442467	143		MACROD2	0	intronic	0.493	5	5	15	1	1	1
20:14768903:A:G	rs16994969	20	14768903	G	A	0.165	2.07239e-10	0.825011	rs55634871	143		MACROD2	0	intronic	0.337	7	5	15	1	1	1
20:14770337:G:T	rs2064785	20	14770337	T	G	0.2167	NA	0.684788	rs55634871	143		MACROD2	0	intronic	0.035	7	5	15	1	1	1
20:14770912:T:TA	rs149498740	20	14770912	T	TA	0.1799	NA	0.862622	rs55634871	143		MACROD2	0	intronic	0.561	NA	5	15	1	1	1
20:14771124:G:GTTCCGT	rs148567030	20	14771124	G	GTTCCGT	0.175	NA	0.881246	rs55634871	143		MACROD2	0	intronic	0.589	NA	5	15	1	1	1
20:14771472:C:G	rs6074799	20	14771472	G	C	0.4115	NA	0.724439	rs980319	143		MACROD2	0	intronic	10.6	4	5	15	1	0	1
20:14774887:C:T	rs17349437	20	14774887	T	C	0.09344	6.33995e-09	1	rs17349437	143		MACROD2	0	intronic	7.146	6	14	15	1	0	1
20:14776940:A:G	rs980319	20	14776940	A	G	0.4901	1.30616e-14	1	rs980319	143		MACROD2	0	intronic	11.49	5	14	15	1	1	1
20:14781882:A:G	rs16990104	20	14781882	G	A	0.1829	1.77528e-12	0.928017	rs55634871	143		MACROD2	0	intronic	0.115	3a	5	15	1	1	1
20:14784666:C:G	rs6079568	20	14784666	C	G	0.4135	NA	0.723683	rs980319	143		MACROD2	0	intronic	0.093	6	9	15	1	1	1
20:14790604:C:CA	rs139229207	20	14790604	CA	C	0.495	NA	0.972655	rs980319	143		MACROD2	0	intronic	2.845	NA	9	15	1	0	1
20:14791706:A:G	rs144912241	20	14791706	G	A	0.1491	3.04421e-12	0.716167	rs55634871	143		MACROD2	0	intronic	0.419	7	9	15	1	0	1
20:14792841:A:G	rs55756110	20	14792841	G	A	0.1819	1.3981e-12	0.934054	rs55634871	143		MACROD2	0	intronic	5.109	7	9	15	1	1	1
20:14794361:A:G	rs4490256	20	14794361	A	G	0.1829	9.4724e-12	0.939936	rs55634871	143		MACROD2	0	intronic	0.666	6	9	15	1	1	1
20:14795804:A:C	rs16995015	20	14795804	A	C	0.1829	3.3408e-12	0.940082	rs55634871	143		MACROD2	0	intronic	0.068	5	14	15	1	1	1
20:14798976:C:T	rs1040744	20	14798976	T	C	0.2763	9.79938e-11	1	rs1040744	143		MACROD2	0	intronic	0.438	7	5	15	1	0	1
20:14801353:C:T	rs6042938	20	14801353	C	T	0.2157	NA	0.690828	rs55634871	143		MACROD2	0	intronic	13.47	7	5	15	1	1	1
20:14803454:C:T	rs1040745	20	14803454	T	C	0.1859	3.82067e-12	0.957781	rs55634871	143		MACROD2	0	intronic	4.178	6	5	15	1	1	1
20:14803578:A:G	rs16995022	20	14803578	A	G	0.1869	2.93428e-12	0.963835	rs55634871	143		MACROD2	0	intronic	3.965	6	5	15	1	1	1
20:14804964:A:G	rs743134	20	14804964	G	A	0.3668	NA	0.661859	rs6034019	143		MACROD2	0	intronic	1.796	NA	5	15	1	0	1
20:14806577:A:G	rs6042940	20	14806577	A	G	0.3658	NA	0.663254	rs6034019	143		MACROD2	0	intronic	12.3	6	5	15	1	0	1
20:14807487:A:G	rs7265566	20	14807487	G	A	0.2167	NA	0.698269	rs55634871	143		MACROD2	0	intronic	7.163	6	7	15	1	1	1
20:14809602:C:CT	rs572100362	20	14809602	C	CT	0.1879	NA	0.873319	rs55634871	143		MACROD2	0	intronic	2.958	NA	5	15	1	1	1
20:14810565:G:T	rs380544	20	14810565	G	T	0.2187	NA	0.701568	rs55634871	143		MACROD2	0	intronic	3.67	NA	5	15	1	1	1
20:14811477:A:C	rs401599	20	14811477	A	C	0.3698	NA	0.650681	rs6034019	143		MACROD2	0	intronic	0.335	2b	2	15	1	0	1
20:14811733:C:T	rs16995054	20	14811733	C	T	0.1899	4.92123e-13	0.982132	rs55634871	143		MACROD2	0	intronic	2.8	3a	2	15	1	1	1
20:14812838:A:G	rs146388632	20	14812838	G	A	0.1879	7.47797e-13	0.993992	rs55634871	143		MACROD2	0	intronic	2.327	7	5	15	1	1	1
20:14813002:A:C	rs6042943	20	14813002	C	A	0.1889	7.29916e-13	0.988037	rs55634871	143		MACROD2	0	intronic	1.629	7	2	15	1	1	1
20:14814900:G:GT	rs568044546	20	14814900	G	GT	0.1968	NA	0.906494	rs55634871	143		MACROD2	0	intronic	2.557	NA	7	15	1	1	1
20:14815870:C:T	rs6110444	20	14815870	C	T	0.1869	4.62834e-13	0.987932	rs55634871	143		MACROD2	0	intronic	2.901	6	9	15	1	1	1
20:14816289:A:G	rs1998086	20	14816289	A	G	0.1879	2.52636e-13	0.993992	rs55634871	143		MACROD2	0	intronic	0.005	7	9	15	1	1	1
20:14816382:A:C	rs1998087	20	14816382	C	A	0.1869	3.2049e-13	1	rs55634871	143		MACROD2	0	intronic	1.214	7	9	15	1	1	1
20:14816805:A:C	rs55634871	20	14816805	C	A	0.1869	2.38042e-13	1	rs55634871	143		MACROD2	0	intronic	0.372	6	9	15	1	1	1
20:14817453:A:C	rs389171	20	14817453	A	C	0.3201	1.48643e-10	0.927114	rs442467	143		MACROD2	0	intronic	9.888	NA	14	15	1	0	1
20:14817723:T:TCTC	rs10632228	20	14817723	TCTC	T	0.3211	NA	0.92298	rs442467	143		MACROD2	0	intronic	4.623	NA	14	15	1	0	1
20:14818197:A:G	rs439451	20	14818197	G	A	0.3201	1.04549e-10	0.927114	rs442467	143		MACROD2	0	intronic	0.054	7	7	15	1	0	1
20:14819848:A:G	rs376711	20	14819848	A	G	0.3211	1.81489e-10	0.931938	rs442467	143		MACROD2	0	intronic	15.49	NA	2	15	1	0	1
20:14821907:C:G	rs6079577	20	14821907	G	C	0.4135	NA	0.660671	rs980319	143		MACROD2	0	intronic	16.24	6	5	15	1	1	1
20:14822173:G:GAA	20:14822173:G:GAA	20	14822173	G	GAA	0.1372	NA	0.777942	rs980319	143		MACROD2	0	NA	7.753	NA	5	15	1	0	1
20:14822173:G:GA	20:14822173:G:GA	20	14822173	GA	G	0.4712	NA	0.777942	rs980319	143		MACROD2	0	intronic	7.798	NA	5	15	1	0	1
20:14822227:A:G	rs426045	20	14822227	G	A	0.3241	1.83954e-10	0.919656	rs442467	143		MACROD2	0	intronic	16.08	6	5	15	1	0	1
20:14823004:A:T	rs6079578	20	14823004	A	T	0.4135	NA	0.660671	rs980319	143		MACROD2	0	intronic	3.531	7	5	15	1	1	1
20:14823472:C:T	rs407097	20	14823472	C	T	0.3201	9.23198e-11	0.935683	rs442467	143		MACROD2	0	intronic	0.884	6	5	15	1	0	1
20:14824850:C:T	rs6135278	20	14824850	T	C	0.4175	NA	0.672566	rs980319	143		MACROD2	0	intronic	2.544	6	5	15	1	1	1
20:14825002:A:G	rs443038	20	14825002	G	A	0.3201	1.55416e-10	0.936074	rs442467	143		MACROD2	0	intronic	1.704	6	5	15	1	0	1
20:14825067:A:G	rs447564	20	14825067	A	G	0.3211	1.05898e-10	0.931938	rs442467	143		MACROD2	0	intronic	3.061	7	5	15	1	0	1
20:14825787:G:T	rs444827	20	14825787	T	G	0.3211	3.37064e-10	0.931938	rs442467	143		MACROD2	0	intronic	0.694	NA	7	15	1	0	1
20:14826659:A:T	rs2024898	20	14826659	T	A	0.4155	NA	0.663882	rs980319	143		MACROD2	0	intronic	4.948	3a	2	15	1	1	1
20:14827365:A:G	rs6079580	20	14827365	G	A	0.4155	1.10674e-08	0.670385	rs980319	143		MACROD2	0	intronic	0.242	7	5	15	1	1	1
20:14827620:A:G	rs2024899	20	14827620	G	A	0.4175	1.50094e-08	0.673706	rs980319	143		MACROD2	0	intronic	0.757	7	5	15	1	1	1
20:14827737:G:GA	rs5840635	20	14827737	GA	G	0.3191	NA	0.939506	rs442467	143		MACROD2	0	intronic	6.065	NA	5	15	1	0	1
20:14827827:C:T	rs2024900	20	14827827	C	T	0.4175	2.73903e-08	0.673706	rs980319	143		MACROD2	0	intronic	16.44	7	5	15	1	1	1
20:14828319:A:G	rs429156	20	14828319	A	G	0.3191	2.05799e-10	0.939506	rs442467	143		MACROD2	0	intronic	13.42	NA	5	15	1	0	1
20:14829327:C:T	rs6074805	20	14829327	C	T	0.4175	2.31521e-08	0.673706	rs980319	143		MACROD2	0	intronic	1.129	6	5	15	1	1	1
20:14829382:C:T	rs443597	20	14829382	C	T	0.3191	1.52675e-10	0.939506	rs442467	143		MACROD2	0	intronic	0.821	NA	5	15	1	0	1
20:14829446:G:T	rs7274631	20	14829446	G	T	0.4175	2.35488e-08	0.673706	rs980319	143		MACROD2	0	intronic	1.689	6	5	15	1	1	1
20:14830085:C:T	rs389667	20	14830085	T	C	0.3191	1.68469e-10	0.939506	rs442467	143		MACROD2	0	intronic	4.361	7	5	15	1	0	1
20:14830328:A:G	rs374589	20	14830328	A	G	0.3191	1.36636e-10	0.939506	rs442467	143		MACROD2	0	intronic	3.313	7	5	15	1	0	1
20:14830453:C:T	rs438632	20	14830453	C	T	0.3191	1.44706e-10	0.939506	rs442467	143		MACROD2	0	intronic	4.302	NA	5	15	1	0	1
20:14830596:C:G	rs6079581	20	14830596	C	G	0.4185	NA	0.675396	rs980319	143		MACROD2	0	intronic	1.198	7	5	15	1	1	1
20:14831625:G:T	rs432501	20	14831625	G	T	0.3171	1.6351e-10	0.938965	rs442467	143		MACROD2	0	intronic	2.184	NA	5	15	1	0	1
20:14832798:A:G	rs386257	20	14832798	A	G	0.3191	1.67964e-10	0.939506	rs442467	143		MACROD2	0	intronic	1.531	6	5	15	1	0	1
20:14833222:C:G	rs412485	20	14833222	C	G	0.3191	1.3512e-10	0.939506	rs442467	143		MACROD2	0	intronic	1.782	5	5	15	1	0	1
20:14833762:A:C	rs6135281	20	14833762	C	A	0.4215	2.73426e-08	0.681697	rs980319	143		MACROD2	0	intronic	0.188	5	2	15	1	1	1
20:14833800:A:C	rs396868	20	14833800	A	C	0.3191	3.92758e-10	0.939506	rs442467	143		MACROD2	0	intronic	1.671	3a	2	15	1	0	1
20:14834159:G:GA	rs11480776	20	14834159	GA	G	0.3211	NA	0.931163	rs442467	143		MACROD2	0	intronic	0.724	NA	2	15	1	0	1
20:14835640:C:T	rs8182773	20	14835640	C	T	0.4175	2.18056e-08	0.673706	rs980319	143		MACROD2	0	intronic	3.748	7	5	15	1	1	1
20:14836243:G:GTTTTTTT	rs558685444	20	14836243	G	GTTTTTTT	0.4443	NA	0.751721	rs980319	143		MACROD2	0	intronic	0.778	NA	5	15	1	0	1
20:14836343:A:G	rs416233	20	14836343	G	A	0.3191	2.44451e-10	0.939506	rs442467	143		MACROD2	0	intronic	8.048	NA	5	15	1	0	1
20:14836396:A:C	rs416027	20	14836396	C	A	0.3191	2.56009e-10	0.939506	rs442467	143		MACROD2	0	intronic	7.706	NA	5	15	1	0	1
20:14836706:C:T	rs6079582	20	14836706	C	T	0.4175	2.27098e-08	0.673706	rs980319	143		MACROD2	0	intronic	2.749	7	5	15	1	1	1
20:14837328:A:C	rs6074806	20	14837328	C	A	0.4175	2.07502e-08	0.673706	rs980319	143		MACROD2	0	intronic	0.667	7	5	15	1	1	1
20:14837465:A:G	rs6074807	20	14837465	G	A	0.4175	2.17007e-08	0.673706	rs980319	143		MACROD2	0	intronic	4.106	7	5	15	1	1	1
20:14838431:A:G	rs13045209	20	14838431	G	A	0.4225	1.73261e-08	0.671438	rs980319	143		MACROD2	0	intronic	13.61	6	5	15	1	1	1
20:14839437:G:T	rs73089903	20	14839437	T	G	0.1859	4.49417e-13	0.981916	rs55634871	143		MACROD2	0	intronic	4.341	6	5	15	1	1	1
20:14840128:C:G	rs388996	20	14840128	G	C	0.3171	1.70102e-10	0.947934	rs442467	143		MACROD2	0	intronic	0.649	7	5	15	1	0	1
20:14840134:A:G	rs56061104	20	14840134	G	A	0.1859	5.25205e-13	0.981916	rs55634871	143		MACROD2	0	intronic	5.824	6	5	15	1	1	1
20:14840438:A:G	rs397254	20	14840438	G	A	0.3171	1.15427e-10	0.947934	rs442467	143		MACROD2	0	intronic	0.203	4	5	15	1	0	1
20:14840502:A:C	rs6079584	20	14840502	A	C	0.4185	1.55206e-08	0.663506	rs980319	143		MACROD2	0	intronic	6.402	3a	5	15	1	0	1
20:14841065:A:G	rs6135282	20	14841065	G	A	0.4185	1.48483e-08	0.663506	rs980319	143		MACROD2	0	intronic	2.088	2b	1	15	1	0	1
20:14841737:A:G	rs12624651	20	14841737	A	G	0.4185	1.34633e-08	0.663506	rs980319	143		MACROD2	0	intronic	5.007	5	2	15	1	0	1
20:14844018:C:T	rs442467	20	14844018	T	C	0.3091	7.83205e-11	1	rs442467	143		MACROD2	0	intronic	5.06	NA	5	15	1	0	1
20:14849165:C:G	rs408182	20	14849165	G	C	0.3161	5.84953e-10	0.925586	rs442467	143		MACROD2	0	intronic	0.659	7	5	15	1	0	1
20:14849853:A:G	rs10485515	20	14849853	G	A	0.1859	1.20368e-11	0.922638	rs55634871	143		MACROD2	0	intronic	10.99	7	5	15	1	1	1
20:14852336:A:G	rs381016	20	14852336	G	A	0.3201	4.17479e-10	0.935324	rs442467	143		MACROD2	0	intronic	2.39	NA	5	15	1	0	1
20:14853868:A:T	rs448177	20	14853868	A	T	0.3191	4.72015e-10	0.930539	rs442467	143		MACROD2	0	intronic	2.804	6	5	15	1	0	1
20:14856871:G:T	rs73089939	20	14856871	T	G	0.08648	1.12825e-08	0.767683	rs17349437	143		MACROD2	0	intronic	5.78	6	5	15	1	0	1
20:14860372:A:G	rs2210049	20	14860372	A	G	0.3042	2.4021e-09	0.86359	rs442467	143		MACROD2	0	intronic	16.16	2b	2	15	1	0	1
20:14863658:A:G	rs984968	20	14863658	A	G	0.3042	1.92737e-09	0.86359	rs442467	143		MACROD2	0	intronic	5.414	5	5	15	1	0	1
20:14864888:A:C	rs6042962	20	14864888	C	A	0.3042	2.00792e-09	0.86359	rs442467	143		MACROD2	0	intronic	0.789	6	5	15	1	0	1
20:14867422:G:T	rs1475531	20	14867422	T	G	0.3459	NA	0.908152	rs2423844	143		MACROD2:MACROD2-AS1	00:00:00	ncRNA_intronic	0.74	NA	5	15	1	0	1
20:14868225:C:G	rs2210045	20	14868225	G	C	0.3469	NA	0.904908	rs2423844	143		MACROD2:MACROD2-AS1	00:00:00	ncRNA_intronic	0.033	7	5	15	1	0	1
20:14868353:A:T	rs2225302	20	14868353	T	A	0.3449	NA	0.912483	rs2423844	143		MACROD2:MACROD2-AS1	00:00:00	ncRNA_intronic	4.303	7	5	15	1	0	1
20:14868844:G:T	rs41275412	20	14868844	G	T	0.1759	1.94551e-10	0.852992	rs55634871	143		MACROD2:MACROD2-AS1	00:00:00	ncRNA_exonic	9.664	5	5	15	1	1	1
20:14873037:C:T	rs113638127	20	14873037	C	T	0.1769	3.31149e-10	0.847774	rs55634871	143		MACROD2:MACROD2-AS1	00:00:00	ncRNA_intronic	0.124	7	9	15	1	1	1
20:14873955:C:T	rs67508130	20	14873955	C	T	0.3062	1.7341e-09	0.855342	rs442467	143		MACROD2:MACROD2-AS1	00:00:00	ncRNA_intronic	0.207	6	7	15	1	0	1
20:14885152:A:G	rs56082630	20	14885152	G	A	0.3052	1.73837e-09	0.859683	rs442467	143		MACROD2:MACROD2-AS1	00:00:00	ncRNA_intronic	8.658	7	9	15	1	0	1
20:14898489:C:T	rs872132	20	14898489	C	T	0.2972	1.21285e-09	0.794215	rs442467	143		MACROD2:MACROD2-AS1	00:00:00	ncRNA_intronic	0.651	6	5	15	1	0	1
20:14899761:G:T	rs2423844	20	14899761	G	T	0.3429	1.66388e-09	1	rs2423844	143		MACROD2:MACROD2-AS1	00:00:00	ncRNA_intronic	16.45	5	5	15	1	0	1
20:14902372:A:ATTGT	rs111518886	20	14902372	ATTGT	A	0.168	NA	0.743312	rs55634871	143		MACROD2:MACROD2-AS1	00:00:00	ncRNA_intronic	6.226	NA	5	15	1	1	1
20:14905662:A:AT	rs113262056	20	14905662	A	AT	0.172	NA	0.685656	rs55634871	143		MACROD2:MACROD2-AS1	00:00:00	ncRNA_intronic	1.141	NA	5	15	1	1	1
20:14905984:A:G	rs73090001	20	14905984	A	G	0.169	1.78968e-10	0.737727	rs55634871	143		MACROD2:MACROD2-AS1	00:00:00	ncRNA_intronic	10.28	4	2	15	1	1	1
20:14906554:C:T	rs56018512	20	14906554	T	C	0.169	1.70583e-10	0.737727	rs55634871	143		MACROD2:MACROD2-AS1	00:00:00	ncRNA_intronic	5.026	7	2	15	1	1	1
20:14908035:C:G	rs913787	20	14908035	C	G	0.17	NA	0.732195	rs55634871	143		MACROD2:MACROD2-AS1	00:00:00	ncRNA_intronic	4.158	7	5	15	1	1	1
20:14912480:T:TA	20:14912480:T:TA	20	14912480	T	TA	0.2893	NA	0.803301	rs2423855	143		MACROD2	0	intronic	2.482	NA	5	15	1	1	1
20:14912480:T:TAA	20:14912480:T:TAA	20	14912480	T	TAA	0.2187	NA	0.803301	rs2423855	143		MACROD2	0	NA	2.435	NA	5	15	1	1	1
20:14915117:C:G	rs73092188	20	14915117	C	G	0.1998	1.48291e-11	0.739309	rs2423855	143		MACROD2:RP5-974N19.1	00:00:00	ncRNA_intronic	1.501	6	5	15	1	1	1
20:14915305:C:T	rs2423855	20	14915305	T	C	0.2545	8.35353e-09	1	rs2423855	143		MACROD2:RP5-974N19.1	00:00:00	ncRNA_intronic	1.21	6	5	15	1	1	1
20:14915581:G:T	rs73092191	20	14915581	G	T	0.1461	3.5316e-12	0.604945	rs55634871	143		MACROD2:RP5-974N19.1	00:00:00	ncRNA_exonic	1.5	7	5	15	1	0	1
20:14917048:C:G	rs1408430	20	14917048	C	G	0.2624	1.5119e-11	0.990288	rs6105342	143		MACROD2	0	intronic	1.111	7	5	15	1	0	1
20:14917269:A:C	rs6105342	20	14917269	A	C	0.2624	1.23708e-11	1	rs6105342	143		MACROD2	0	intronic	6.25	6	5	15	1	0	1
20:14919253:C:T	rs113271802	20	14919253	C	T	0.2555	1.45705e-08	0.964916	rs2423855	143		MACROD2	0	intronic	2.326	6	5	15	1	1	1
20:14919329:A:G	rs112856917	20	14919329	G	A	0.2565	1.19045e-08	0.959981	rs2423855	143		MACROD2	0	intronic	1.784	6	5	15	1	1	1
20:14919752:A:G	rs73093904	20	14919752	G	A	0.2018	6.17789e-11	0.737502	rs2423855	143		MACROD2	0	intronic	3.871	7	5	15	1	1	1
20:14919933:A:G	rs2423858	20	14919933	A	G	0.2565	1.34455e-08	0.959981	rs2423855	143		MACROD2	0	intronic	9.496	6	5	15	1	1	1
20:14920651:A:T	rs2423860	20	14920651	A	T	0.2555	9.95529e-09	0.964916	rs2423855	143		MACROD2	0	intronic	9.298	7	5	15	1	1	1
20:14920890:A:G	rs78791483	20	14920890	G	A	0.2008	5.34024e-11	0.733808	rs2423855	143		MACROD2	0	intronic	1.923	6	5	15	1	1	1
20:14921255:A:G	rs4297954	20	14921255	G	A	0.1998	5.76405e-11	0.730137	rs2423855	143		MACROD2	0	intronic	4.03	6	5	15	1	1	1
20:14921278:C:T	rs2093867	20	14921278	T	C	0.2545	1.07572e-08	0.959946	rs2423855	143		MACROD2	0	intronic	7.852	6	5	15	1	1	1
20:14921303:A:AT	rs113977665	20	14921303	A	AT	0.2555	NA	0.955004	rs2423855	143		MACROD2	0	intronic	1.291	NA	5	15	1	1	1
20:14921539:G:T	rs2104351	20	14921539	T	G	0.2545	1.00492e-08	0.959946	rs2423855	143		MACROD2	0	intronic	4.761	7	5	15	1	1	1
20:14921606:A:G	rs4299400	20	14921606	G	A	0.2008	3.87095e-11	0.733808	rs2423855	143		MACROD2	0	intronic	7.249	7	5	15	1	1	1
20:14926702:A:G	rs1853634	20	14926702	G	A	0.1988	6.42936e-11	0.726488	rs2423855	143		MACROD2	0	intronic	1.481	6	5	15	1	1	1
20:14927368:A:T	rs1324395	20	14927368	A	T	0.1988	5.10245e-11	0.726488	rs2423855	143		MACROD2	0	intronic	8.02	5	5	15	1	1	1
20:41199435:C:G	rs6130166	20	41199435	C	G	0.4026	NA	0.600729	rs17747544	144		PTPRT	0	intronic	6.801	NA	9	15	1	1	1
20:41199568:A:G	rs1033641	20	41199568	A	G	0.4761	1.91254e-07	0.913113	rs17747544	144		PTPRT	0	intronic	0.28	NA	9	15	1	1	1
20:41201601:CTT:CTTT	rs554973316	20	41201601	CTT	CTTT	0.01292	NA	0.720619	rs17747544	144		PTPRT	0	intronic	NA	NA	7	15	1	0	1
20:41201601:C:CTT	rs76184453	20	41201601	CTT	C	0.4453	NA	0.720619	rs17747544	144		PTPRT	0	intronic	0.521	NA	7	15	1	0	1
20:41202389:C:T	rs6102911	20	41202389	C	T	0.4891	NA	0.841571	rs17747544	144		PTPRT	0	intronic	2.054	6	5	15	1	0	1
20:41202830:C:T	rs6124476	20	41202830	T	C	0.4443	1.9225e-06	0.718585	rs17747544	144		PTPRT	0	intronic	14.31	6	5	15	1	1	1
20:41202893:C:T	rs6130169	20	41202893	C	T	0.4443	2.15979e-06	0.718585	rs17747544	144		PTPRT	0	intronic	16.87	7	5	15	1	1	1
20:41202935:C:T	rs6102912	20	41202935	T	C	0.4354	1.00736e-06	0.690106	rs17747544	144		PTPRT	0	intronic	12.27	7	5	15	1	1	1
20:41202958:C:T	rs6102913	20	41202958	C	T	0.4851	5.91361e-08	0.808149	rs17747544	144		PTPRT	0	intronic	14.2	7	5	15	1	1	1
20:41203971:A:G	rs4810361	20	41203971	G	A	0.4771	7.40693e-10	0.979546	rs17747544	144		PTPRT	0	intronic	1.031	5	5	15	1	1	1
20:41206609:A:G	rs6016833	20	41206609	G	A	0.4831	1.03804e-07	0.955521	rs17747544	144		PTPRT	0	intronic	1.722	7	5	15	1	0	1
20:41207337:C:T	rs6030340	20	41207337	T	C	0.4761	8.77208e-10	0.983623	rs17747544	144		PTPRT	0	intronic	11.9	5	5	15	1	1	1
20:41207365:C:T	rs6030341	20	41207365	C	T	0.4523	1.52541e-08	0.716705	rs17747544	144		PTPRT	0	intronic	5.121	5	5	15	1	1	1
20:41208583:A:G	rs6130172	20	41208583	A	G	0.4861	NA	0.945589	rs17747544	144		PTPRT	0	intronic	0.991	7	5	15	1	1	1
20:41209358:G:T	rs6130173	20	41209358	T	G	0.4443	NA	0.701707	rs17747544	144		PTPRT	0	intronic	1.561	6	5	15	1	1	1
20:41209427:A:G	rs6072799	20	41209427	G	A	0.4742	NA	0.991825	rs17747544	144		PTPRT	0	intronic	2.355	6	5	15	1	1	1
20:41210746:A:G	rs764444	20	41210746	G	A	0.4751	1.13949e-09	0.987716	rs17747544	144		PTPRT	0	intronic	1.725	7	5	15	1	1	1
20:41211913:A:G	rs17747544	20	41211913	A	G	0.4742	6.17406e-10	1	rs17747544	144		PTPRT	0	intronic	4.444	5	5	15	1	1	1
20:41211992:C:T	rs6065515	20	41211992	T	C	0.4831	4.05177e-08	0.949176	rs17747544	144		PTPRT	0	intronic	1.694	5	5	15	1	1	1
20:41217457:A:G	rs2038210	20	41217457	G	A	0.2535	1.67023e-08	0.705098	rs8114592	144		PTPRT	0	intronic	2.488	6	5	15	1	1	1
20:41218344:C:T	rs6093681	20	41218344	C	T	0.2992	NA	0.761761	rs8114592	144		PTPRT	0	intronic	0.488	6	5	15	1	1	1
20:41219307:C:G	rs1013030	20	41219307	C	G	0.2604	NA	0.78339	rs8114592	144		PTPRT	0	intronic	7.12	6	5	15	1	1	1
20:41221666:A:C	rs6102918	20	41221666	C	A	0.2833	NA	0.9797	rs8114592	144		PTPRT	0	intronic	2.426	6	5	15	1	0	1
20:41222041:C:T	rs13039393	20	41222041	C	T	0.2515	NA	0.858673	rs8114592	144		PTPRT	0	intronic	0.303	6	5	15	1	1	1
20:41223062:G:T	rs1883842	20	41223062	T	G	0.2525	NA	0.862943	rs8114592	144		PTPRT	0	intronic	4.499	7	5	15	1	1	1
20:41223356:C:T	rs1883843	20	41223356	C	T	0.2982	NA	0.918596	rs8114592	144		PTPRT	0	intronic	0.426	6	5	15	1	1	1
20:41223534:A:G	rs6093685	20	41223534	G	A	0.2982	6.92593e-10	0.918596	rs8114592	144		PTPRT	0	intronic	0.293	7	5	15	1	1	1
20:41224315:A:G	rs6030350	20	41224315	G	A	0.2982	6.5628e-10	0.918596	rs8114592	144		PTPRT	0	intronic	3.122	5	5	15	1	1	1
20:41224562:A:G	rs722556	20	41224562	G	A	0.2982	NA	0.918596	rs8114592	144		PTPRT	0	intronic	5.956	6	5	15	1	1	1
20:41224953:C:T	rs6102922	20	41224953	T	C	0.2982	8.75662e-10	0.918596	rs8114592	144		PTPRT	0	intronic	0.208	6	5	15	1	1	1
20:41224993:C:T	rs6030351	20	41224993	C	T	0.2982	7.13576e-10	0.918596	rs8114592	144		PTPRT	0	intronic	1.198	6	5	15	1	1	1
20:41225020:A:G	rs6030352	20	41225020	G	A	0.2843	NA	0.984812	rs8114592	144		PTPRT	0	intronic	4.791	7	5	15	1	1	1
20:41226353:A:G	rs6030355	20	41226353	G	A	0.2982	NA	0.918596	rs8114592	144		PTPRT	0	intronic	1.579	7	5	15	1	1	1
20:41227116:C:T	rs6093689	20	41227116	T	C	0.2982	9.47317e-10	0.918596	rs8114592	144		PTPRT	0	intronic	2.392	7	5	15	1	1	1
20:41227405:A:C	rs6093690	20	41227405	A	C	0.2982	7.37235e-10	0.918596	rs8114592	144		PTPRT	0	intronic	8.203	5	5	15	1	1	1
20:41228402:A:G	rs34027202	20	41228402	G	A	0.2843	NA	0.984812	rs8114592	144		PTPRT	0	intronic	3.247	5	5	15	1	0	1
20:41228678:C:T	rs8124013	20	41228678	C	T	0.2843	NA	0.984812	rs8114592	144		PTPRT	0	intronic	0.4	5	5	15	1	1	1
20:41229079:C:T	rs6093692	20	41229079	T	C	0.2813	1.67017e-10	1	rs8114592	144		PTPRT	0	intronic	0.024	6	5	15	1	1	1
20:41229217:C:T	rs6093693	20	41229217	C	T	0.2813	1.32295e-10	1	rs8114592	144		PTPRT	0	intronic	1.663	7	5	15	1	1	1
20:41229279:A:G	rs6093694	20	41229279	A	G	0.2813	1.80746e-10	1	rs8114592	144		PTPRT	0	intronic	7.053	7	5	15	1	1	1
20:41229353:A:T	rs6093695	20	41229353	A	T	0.2813	1.50552e-10	1	rs8114592	144		PTPRT	0	intronic	3.057	6	5	15	1	1	1
20:41229500:C:T	rs6102928	20	41229500	C	T	0.2813	1.68192e-10	1	rs8114592	144		PTPRT	0	intronic	0.421	6	5	15	1	1	1
20:41229859:A:G	rs7274157	20	41229859	G	A	0.2813	1.57021e-10	1	rs8114592	144		PTPRT	0	intronic	3.048	6	5	15	1	1	1
20:41229893:C:G	rs7274201	20	41229893	G	C	0.2813	1.72552e-10	1	rs8114592	144		PTPRT	0	intronic	6.613	7	5	15	1	1	1
20:41230042:A:T	rs13045128	20	41230042	A	T	0.2813	1.25054e-10	1	rs8114592	144		PTPRT	0	intronic	16.06	7	5	15	1	1	1
20:41230050:A:G	rs13045132	20	41230050	A	G	0.2813	1.70949e-10	1	rs8114592	144		PTPRT	0	intronic	0.313	6	5	15	1	1	1
20:41230182:A:C	rs6030356	20	41230182	A	C	0.2813	1.27302e-10	1	rs8114592	144		PTPRT	0	intronic	4.623	6	5	15	1	1	1
20:41230475:A:T	rs8121332	20	41230475	A	T	0.2813	1.28964e-10	1	rs8114592	144		PTPRT	0	intronic	5.563	7	5	15	1	1	1
20:41230520:C:T	rs8114928	20	41230520	C	T	0.2823	1.39052e-10	0.994907	rs8114592	144		PTPRT	0	intronic	2.509	7	5	15	1	1	1
20:41230541:A:G	rs8114527	20	41230541	G	A	0.2823	1.33124e-10	0.994907	rs8114592	144		PTPRT	0	intronic	5.518	7	5	15	1	1	1
20:41230553:C:T	rs8114932	20	41230553	C	T	0.2823	1.556e-10	0.994907	rs8114592	144		PTPRT	0	intronic	1.05	6	5	15	1	1	1
20:41230646:A:G	rs8114592	20	41230646	G	A	0.2813	1.13129e-10	1	rs8114592	144		PTPRT	0	intronic	6.016	6	5	15	1	1	1
20:41230700:C:T	rs10854226	20	41230700	C	T	0.2813	1.22631e-10	1	rs8114592	144		PTPRT	0	intronic	0.809	7	5	15	1	1	1
20:41230763:A:G	rs6102929	20	41230763	A	G	0.2992	4.59343e-10	0.914036	rs8114592	144		PTPRT	0	intronic	3.685	6	5	15	1	1	1
20:41231148:C:T	rs6093697	20	41231148	C	T	0.2813	1.29557e-10	1	rs8114592	144		PTPRT	0	intronic	1.205	6	5	15	1	1	1
20:41231410:C:T	rs6030358	20	41231410	C	T	0.2813	NA	1	rs8114592	144		PTPRT	0	intronic	0.224	7	5	15	1	1	1
20:41231413:A:G	rs6030359	20	41231413	G	A	0.2813	NA	1	rs8114592	144		PTPRT	0	intronic	6.484	7	5	15	1	1	1
20:41234025:C:T	rs6102933	20	41234025	T	C	0.3022	1.29528e-09	0.863916	rs8114592	144		PTPRT	0	intronic	6.428	5	5	15	1	1	1
20:41239567:C:CTACA	rs142232254	20	41239567	C	CTACA	0.3072	NA	0.829152	rs8114592	144		PTPRT	0	intronic	0.982	NA	5	15	1	1	1
20:41239576:C:T	rs56946934	20	41239576	C	T	0.3072	NA	0.829152	rs8114592	144		PTPRT	0	intronic	3.886	7	5	15	1	1	1
20:41243052:C:T	rs2903589	20	41243052	C	T	0.3042	NA	0.822631	rs8114592	144		PTPRT	0	intronic	0.079	5	9	15	1	1	1
20:41249184:C:T	rs13043196	20	41249184	T	C	0.2445	NA	0.601215	rs8114592	144		PTPRT	0	intronic	3.921	7	9	15	1	1	1
20:41249188:C:G	rs141914552	20	41249188	C	G	0.2445	NA	0.601215	rs8114592	144		PTPRT	0	intronic	1.848	7	9	15	1	1	1
20:41249190:A:C	rs150640362	20	41249190	C	A	0.2445	NA	0.601215	rs8114592	144		PTPRT	0	intronic	1.937	7	9	15	1	1	1
20:41253902:A:G	rs6030371	20	41253902	G	A	0.2744	NA	0.831749	rs8114592	144		PTPRT	0	intronic	1.989	7	5	15	1	0	1
20:41254693:C:T	rs6016852	20	41254693	T	C	0.2793	NA	0.826493	rs8114592	144		PTPRT	0	intronic	1.65	7	5	15	1	0	1
20:41255249:C:T	rs6030373	20	41255249	T	C	0.2783	NA	0.831192	rs8114592	144		PTPRT	0	intronic	7.481	6	5	15	1	0	1
20:41255263:C:T	rs6030374	20	41255263	T	C	0.2783	NA	0.831192	rs8114592	144		PTPRT	0	intronic	4.342	7	5	15	1	0	1
20:41255266:A:G	rs6030375	20	41255266	A	G	0.2783	NA	0.831192	rs8114592	144		PTPRT	0	intronic	0.069	7	5	15	1	0	1
20:41255389:C:G	rs6030376	20	41255389	G	C	0.2952	NA	0.758558	rs8114592	144		PTPRT	0	intronic	0.843	7	5	15	1	1	1
20:41255601:C:T	rs17810239	20	41255601	C	T	0.2783	NA	0.831192	rs8114592	144		PTPRT	0	intronic	2.49	6	5	15	1	0	1
20:41255646:C:CCTT	rs144504368	20	41255646	C	CCTT	0.2952	NA	0.758558	rs8114592	144		PTPRT	0	intronic	3.821	NA	5	15	1	1	1
20:41255654:G:T	rs17810257	20	41255654	G	T	0.2783	NA	0.831192	rs8114592	144		PTPRT	0	intronic	0.821	7	5	15	1	0	1
20:41255777:A:G	rs6030378	20	41255777	G	A	0.2972	NA	0.75145	rs8114592	144		PTPRT	0	intronic	2.945	6	5	15	1	1	1
20:41255778:C:T	rs6030379	20	41255778	T	C	0.2803	NA	0.82278	rs8114592	144		PTPRT	0	intronic	4.491	6	5	15	1	0	1
20:41255805:C:G	rs6030380	20	41255805	G	C	0.2793	NA	0.827433	rs8114592	144		PTPRT	0	intronic	0.564	6	5	15	1	0	1
20:41256291:A:G	rs6030381	20	41256291	G	A	0.2913	NA	0.758169	rs8114592	144		PTPRT	0	intronic	4.749	7	5	15	1	1	1
20:41256768:A:G	rs997893	20	41256768	G	A	0.2922	NA	0.762606	rs8114592	144		PTPRT	0	intronic	1.055	NA	5	15	1	1	1
20:41257630:A:C	rs6093705	20	41257630	A	C	0.2942	NA	0.754085	rs8114592	144		PTPRT	0	intronic	3.623	5	5	15	1	1	1
20:41258896:C:T	rs6016854	20	41258896	C	T	0.2913	NA	0.758169	rs8114592	144		PTPRT	0	intronic	4.837	7	5	15	1	1	1
20:41261444:A:G	rs6016855	20	41261444	A	G	0.2942	NA	0.762804	rs8114592	144		PTPRT	0	intronic	4.647	7	5	15	1	1	1
20:41264400:C:T	rs2867490	20	41264400	T	C	0.3012	NA	0.734932	rs8114592	144		PTPRT	0	intronic	6.06	7	5	15	1	1	1
20:41265817:A:C	rs13040760	20	41265817	A	C	0.3052	NA	0.717342	rs8114592	144		PTPRT	0	intronic	6.49	7	5	15	1	1	1
20:41269321:C:T	rs6102967	20	41269321	C	T	0.2962	NA	0.744346	rs8114592	144		PTPRT	0	intronic	4.298	6	5	15	1	1	1
20:41270241:A:G	rs6016856	20	41270241	G	A	0.2783	NA	0.802776	rs8114592	144		PTPRT	0	intronic	0.61	7	7	15	1	1	1
20:41270704:A:G	rs6016858	20	41270704	G	A	0.2932	NA	0.748341	rs8114592	144		PTPRT	0	intronic	0.175	5	7	15	1	1	1
20:41277097:A:G	rs2223542	20	41277097	A	G	0.3012	NA	0.715041	rs8114592	144		PTPRT	0	intronic	5.767	5	5	15	1	1	1
20:47411456:C:T	rs2208590	20	47411456	C	T	0.3638	4.31142e-12	1	rs2208590	145		PREX1	0	intronic	2.924	5	2	7	1	1	0
20:47413079:A:G	rs6095298	20	47413079	A	G	0.3926	1.63377e-09	0.875632	rs2208590	145		PREX1	0	intronic	6.155	5	5	5	1	1	0
20:47419905:A:G	rs13044736	20	47419905	A	G	0.3917	2.2735e-09	0.870534	rs2208590	145		PREX1	0	intronic	1.375	4	5	5	1	1	0
20:47430929:C:T	rs4810880	20	47430929	C	T	0.3489	NA	0.693491	rs2208590	145		PREX1	0	intronic	0.524	2b	4	15	1	1	1
20:47432799:C:T	rs13038477	20	47432799	C	T	0.2972	NA	0.658453	rs2208590	145		PREX1	0	intronic	1.192	4	4	5	1	1	1
20:47433355:C:T	rs2008815	20	47433355	T	C	0.2972	NA	0.658453	rs2208590	145		PREX1	0	intronic	5.792	5	2	5	1	1	1
20:47434385:A:G	rs1078624	20	47434385	A	G	0.2972	NA	0.658453	rs2208590	145		PREX1	0	intronic	6.318	4	4	5	1	1	1
20:47435039:A:G	rs752421	20	47435039	G	A	0.2972	NA	0.658453	rs2208590	145		PREX1	0	intronic	0.526	NA	2	7	1	1	1
20:47435056:C:T	rs752420	20	47435056	C	T	0.2972	NA	0.658453	rs2208590	145		PREX1	0	intronic	0.677	NA	2	7	1	1	1
20:47435117:C:T	rs1885287	20	47435117	C	T	0.2972	NA	0.658453	rs2208590	145		PREX1	0	intronic	0.185	4	2	7	1	1	1
20:47436646:A:C	rs34326966	20	47436646	C	A	0.2972	NA	0.658453	rs2208590	145		PREX1	0	intronic	14.37	2b	2	7	1	1	1
20:47437212:G:T	rs4810881	20	47437212	T	G	0.2962	NA	0.66205	rs2208590	145		PREX1	0	intronic	1.878	5	2	7	1	1	1
20:47437220:A:C	rs4810882	20	47437220	C	A	0.2972	NA	0.658453	rs2208590	145		PREX1	0	intronic	4.44	5	2	7	1	1	1
20:47440220:C:G	rs4809728	20	47440220	C	G	0.2972	NA	0.658453	rs2208590	145		PREX1	0	intronic	7.807	5	1	7	1	1	1
20:47441883:A:G	rs6012538	20	47441883	G	A	0.2972	NA	0.658453	rs2208590	145		PREX1	0	intronic	13.27	4	1	2	1	1	1
20:47442003:C:T	rs6095314	20	47442003	T	C	0.2972	NA	0.658453	rs2208590	145		PREX1	0	intronic	7.386	4	1	2	1	1	1
20:47445579:C:T	rs1885290	20	47445579	C	T	0.2962	NA	0.66205	rs2208590	145		PREX1	1158	intergenic	0.537	4	1	2	1	1	1
20:47446556:A:G	rs6095319	20	47446556	G	A	0.2972	NA	0.658453	rs2208590	145		PREX1	2135	intergenic	2.081	3a	5	5	1	1	1
20:47446595:A:G	rs6095320	20	47446595	A	G	0.2972	NA	0.658453	rs2208590	145		PREX1	2174	intergenic	1.246	4	5	5	1	1	1
20:47447870:A:C	rs7267607	20	47447870	A	C	0.2972	NA	0.658453	rs2208590	145		PREX1	3449	intergenic	6.1	4	2	7	1	1	1
20:47447960:C:T	rs720727	20	47447960	C	T	0.2972	NA	0.658453	rs2208590	145		PREX1	3539	intergenic	3.375	4	2	7	1	1	1
20:47449171:C:T	rs6095323	20	47449171	T	C	0.2962	NA	0.648422	rs2208590	145		PREX1	4750	intergenic	1.073	4	2	7	1	1	1
20:47450223:C:T	rs6095324	20	47450223	T	C	0.2962	NA	0.648422	rs2208590	145		PREX1	5802	intergenic	3.025	5	5	15	1	1	0
20:47452577:A:G	rs11905558	20	47452577	G	A	0.2942	NA	0.655569	rs2208590	145		PREX1	8156	intergenic	0.606	7	5	15	1	1	0
20:47453054:C:T	rs35567324	20	47453054	T	C	0.2942	NA	0.655569	rs2208590	145		PREX1	8633	intergenic	5.875	5	5	15	1	1	0
20:47453602:G:T	rs6095325	20	47453602	T	G	0.2962	NA	0.648422	rs2208590	145		PREX1	9181	intergenic	8.269	6	5	15	1	1	0
20:47453760:A:G	rs67843835	20	47453760	G	A	0.2962	NA	0.648422	rs2208590	145		PREX1	9339	intergenic	1.666	7	5	15	1	1	0
20:47453776:C:T	rs8124687	20	47453776	T	C	0.2962	NA	0.648422	rs2208590	145		PREX1	9355	intergenic	4.226	7	5	15	1	1	0
20:47453884:C:T	rs112601802	20	47453884	T	C	0.2962	NA	0.648422	rs2208590	145		PREX1	9463	intergenic	8.208	7	5	15	1	1	0
20:47454171:A:G	rs34280360	20	47454171	G	A	0.2962	NA	0.648422	rs2208590	145		PREX1	9750	intergenic	2.287	5	5	15	1	1	0
20:47457735:A:C	rs4428070	20	47457735	C	A	0.2833	NA	0.602085	rs2208590	145		PREX1	13314	intergenic	7.589	2b	5	15	0	1	0
20:47464464:C:T	rs67763459	20	47464464	C	T	0.2833	NA	0.602085	rs2208590	145		PREX1	20043	intergenic	0.207	5	2	15	0	1	0
20:47467507:A:G	rs6095327	20	47467507	A	G	0.2833	NA	0.602085	rs2208590	145		PREX1	23086	intergenic	7.813	5	5	15	0	1	0
20:47471576:A:G	rs6012541	20	47471576	A	G	0.2833	NA	0.602085	rs2208590	145		PREX1	27155	intergenic	1.4	2b	5	15	0	1	1
20:47471825:C:G	rs6095329	20	47471825	C	G	0.2833	NA	0.602085	rs2208590	145		PREX1	27404	intergenic	0.129	2b	2	15	0	1	1
20:47473038:G:T	rs2145839	20	47473038	G	T	0.4125	5.16153e-12	0.604734	rs3092566	145		PREX1	28617	intergenic	2.116	4	2	15	0	1	1
20:47477867:C:G	rs6019463	20	47477867	C	G	0.2833	NA	0.602085	rs2208590	145		PREX1	33446	intergenic	6.435	4	5	15	0	1	1
20:47481726:G:T	rs67021138	20	47481726	T	G	0.2833	NA	0.602085	rs2208590	145		PREX1	37305	intergenic	4.561	3a	2	15	0	1	1
20:47488807:G:T	rs6012544	20	47488807	T	G	0.2833	NA	0.602085	rs2208590	145		PREX1	44386	intergenic	0.9	5	2	15	0	1	1
20:47492666:A:C	rs13039736	20	47492666	A	C	0.2843	NA	0.604465	rs2208590	145		ARFGEF2	45760	intergenic	13.31	4	2	15	0	1	1
20:47493894:A:C	rs34116853	20	47493894	A	C	0.2843	NA	0.604465	rs2208590	145		ARFGEF2	44532	intergenic	8.562	4	5	15	0	1	1
20:47495794:C:T	rs4810883	20	47495794	C	T	0.2843	NA	0.604465	rs2208590	145		ARFGEF2	42632	intergenic	3.341	6	5	15	0	1	1
20:47498981:A:G	rs3092508	20	47498981	A	G	0.4145	NA	0.978077	rs3092566	145		ARFGEF2	39445	intergenic	5.922	5	5	15	0	1	1
20:47498988:A:G	rs3092444	20	47498988	G	A	0.4145	NA	0.978077	rs3092566	145		ARFGEF2	39438	intergenic	4.507	5	5	15	0	1	1
20:47498996:A:G	rs6125485	20	47498996	G	A	0.4145	NA	0.978077	rs3092566	145		ARFGEF2	39430	intergenic	3.81	5	5	15	0	1	1
20:47499121:G:T	rs6090919	20	47499121	G	T	0.2773	3.53004e-08	1	rs6090919	145		ARFGEF2	39305	intergenic	0.361	6	5	15	0	1	1
20:47499170:C:T	rs3092566	20	47499170	T	C	0.4125	3.41002e-13	1	rs3092566	145		ARFGEF2	39256	intergenic	7.668	7	5	15	0	1	1
20:47508077:G:T	rs111235329	20	47508077	G	T	0.2078	NA	0.815012	rs13041213	145		ARFGEF2	30349	intergenic	0.847	5	5	15	0	1	1
20:47510491:C:T	rs17445665	20	47510491	C	T	0.2445	1.88951e-09	0.673152	rs13041213	145		ARFGEF2	27935	intergenic	0.318	4	5	15	0	1	1
20:47511792:C:T	rs6095352	20	47511792	T	C	0.3419	2.78804e-16	0.639225	rs71351958	145		ARFGEF2	26634	intergenic	1.969	5	5	15	0	1	1
20:47513021:A:G	rs35269800	20	47513021	A	G	0.2455	2.17623e-09	0.679042	rs13041213	145		ARFGEF2	25405	intergenic	1.79	7	5	15	0	1	1
20:47513679:A:G	rs13038655	20	47513679	A	G	0.1988	NA	0.719249	rs13041213	145		ARFGEF2	24747	intergenic	1.206	6	5	15	0	1	1
20:47514881:C:T	rs2869688	20	47514881	C	T	0.4652	NA	0.92928	rs2024594	145		ARFGEF2	23545	intergenic	2.696	2b	5	15	0	1	1
20:47514926:C:T	rs2869689	20	47514926	C	T	0.2455	1.8539e-09	0.679042	rs13041213	145		ARFGEF2	23500	intergenic	2.567	4	5	15	0	1	1
20:47516192:A:G	rs6019506	20	47516192	A	G	0.2455	1.95882e-09	0.679042	rs13041213	145		ARFGEF2	22234	intergenic	3.554	5	5	15	0	1	1
20:47517595:G:GGCTA	rs58469862	20	47517595	GGCTA	G	0.3996	NA	0.762901	rs6019512	145		ARFGEF2	20831	intergenic	0.859	NA	5	15	0	1	1
20:47517794:A:G	rs2024594	20	47517794	A	G	0.4751	1.13549e-13	1	rs2024594	145		ARFGEF2	20632	intergenic	1.117	5	5	15	0	1	1
20:47517896:A:G	rs2024595	20	47517896	A	G	0.3996	4.32943e-13	0.762901	rs6019512	145		ARFGEF2	20530	intergenic	0.562	5	5	15	0	1	1
20:47518052:C:T	rs2024596	20	47518052	T	C	0.3996	4.68145e-13	0.762901	rs6019512	145		ARFGEF2	20374	intergenic	5.441	4	5	15	0	1	1
20:47518263:G:T	rs2024597	20	47518263	G	T	0.496	NA	0.918802	rs2024594	145		ARFGEF2	20163	intergenic	1.4	5	5	15	0	1	1
20:47518265:G:T	rs5014561	20	47518265	G	T	0.4801	NA	0.971971	rs2024594	145		ARFGEF2	20161	intergenic	1.4	5	5	15	0	1	1
20:47518428:A:G	rs6012553	20	47518428	G	A	0.4751	2.10858e-13	1	rs2024594	145		ARFGEF2	19998	intergenic	1.396	5	5	15	0	1	1
20:47518453:A:G	rs6012554	20	47518453	G	A	0.4761	4.20906e-13	0.99599	rs2024594	145		ARFGEF2	19973	intergenic	1.529	5	5	15	0	1	1
20:47520094:G:T	rs4599176	20	47520094	G	T	0.2197	4.70431e-17	0.774636	rs13041213	145		ARFGEF2	18332	intergenic	2.443	6	5	15	0	1	1
20:47521670:C:CTTTT	rs539247751	20	47521670	CTTTT	C	0.498	NA	0.720336	rs71351958	145		ARFGEF2	16756	intergenic	0.607	NA	1	15	0	1	1
20:47522083:C:T	rs6019508	20	47522083	C	T	0.496	NA	0.714703	rs71351958	145		ARFGEF2	16343	intergenic	1.948	5	5	15	0	1	1
20:47522086:C:CT	rs72430511	20	47522086	CT	C	0.496	NA	0.714703	rs71351958	145		ARFGEF2	16340	intergenic	2.394	NA	5	15	0	1	1
20:47522954:C:T	rs4810885	20	47522954	T	C	0.498	7.93519e-17	0.720336	rs71351958	145		ARFGEF2	15472	intergenic	0.117	3a	5	15	0	1	1
20:47523320:C:T	rs4810888	20	47523320	C	T	0.498	7.50147e-17	0.720336	rs71351958	145		ARFGEF2	15106	intergenic	2.599	5	5	15	0	1	1
20:47523732:C:T	rs6122735	20	47523732	C	T	0.3757	4.04726e-21	1	rs6019512	145		ARFGEF2	14694	intergenic	3.752	7	5	15	0	1	1
20:47523789:C:T	rs71351952	20	47523789	C	T	0.2078	9.36883e-15	0.852961	rs13041213	145		ARFGEF2	14637	intergenic	0.285	7	5	15	0	1	1
20:47523865:A:C	rs6095357	20	47523865	A	C	0.3787	4.73981e-20	0.78507	rs71351958	145		ARFGEF2	14561	intergenic	2.35	6	5	15	0	1	1
20:47523995:C:T	rs6019510	20	47523995	T	C	0.494	1.68145e-16	0.712224	rs71351958	145		ARFGEF2	14431	intergenic	0.504	7	5	15	0	1	1
20:47525195:A:AT	rs76659888	20	47525195	AT	A	0.2167	NA	0.767525	rs13041213	145		ARFGEF2	13231	intergenic	0.027	NA	5	15	0	1	1
20:47525195:AT:TT	rs4810889	20	47525195	AT	TT	0.1203	NA	0.767525	rs13041213	145		ARFGEF2	13231	NA	NA	NA	5	15	0	1	1
20:47525457:G:T	rs4810890	20	47525457	T	G	0.498	9.17201e-17	0.720336	rs71351958	145		ARFGEF2	12969	intergenic	4.212	4	5	15	0	1	1
20:47525518:C:T	rs4810891	20	47525518	T	C	0.498	8.51306e-17	0.720336	rs71351958	145		ARFGEF2	12908	intergenic	5.293	4	5	15	0	1	1
20:47525665:A:G	rs13037063	20	47525665	G	A	0.2068	2.82224e-14	0.846748	rs13041213	145		ARFGEF2	12761	intergenic	0.229	3a	2	15	0	1	1
20:47525671:C:T	rs13037942	20	47525671	T	C	0.2078	1.39707e-14	0.852961	rs13041213	145		ARFGEF2	12755	intergenic	1.23	3a	2	15	0	1	1
20:47526007:C:T	rs6019512	20	47526007	T	C	0.3757	2.91718e-21	1	rs6019512	145		ARFGEF2	12419	intergenic	7.449	4	2	15	0	1	1
20:47526360:C:T	rs1997850	20	47526360	C	T	0.498	1.03998e-16	0.720336	rs71351958	145		ARFGEF2	12066	intergenic	5.858	5	2	15	0	1	1
20:47526493:G:T	rs1997851	20	47526493	T	G	0.3787	3.78122e-20	0.78507	rs71351958	145		ARFGEF2	11933	intergenic	3.415	5	2	15	0	1	1
20:47526559:C:T	rs1997852	20	47526559	T	C	0.498	9.84927e-17	0.720336	rs71351958	145		ARFGEF2	11867	intergenic	6.359	4	2	15	0	1	1
20:47526620:C:T	rs1997853	20	47526620	C	T	0.498	8.88978e-17	0.720336	rs71351958	145		ARFGEF2	11806	intergenic	1.868	4	2	15	0	1	1
20:47526797:G:GC	rs34874732	20	47526797	GC	G	0.2068	NA	0.846748	rs13041213	145		ARFGEF2	11629	intergenic	2.763	NA	2	15	0	1	1
20:47526806:C:T	rs6019513	20	47526806	C	T	0.498	1.48918e-16	0.720336	rs71351958	145		ARFGEF2	11620	intergenic	0.312	4	2	15	0	1	1
20:47527651:C:T	rs6066906	20	47527651	T	C	0.498	1.52004e-16	0.720336	rs71351958	145		ARFGEF2	10775	intergenic	1.594	7	5	15	0	1	1
20:47527742:A:C	rs6012555	20	47527742	A	C	0.3787	3.68127e-20	0.78507	rs71351958	145		ARFGEF2	10684	intergenic	3.537	7	5	15	0	1	1
20:47528039:C:T	rs6019514	20	47528039	T	C	0.498	9.31603e-17	0.720336	rs71351958	145		ARFGEF2	10387	intergenic	0.566	3a	5	15	0	1	1
20:47528069:A:AT	rs529117088	20	47528069	A	AT	0.3757	NA	1	rs6019512	145		ARFGEF2	10357	intergenic	1.489	NA	5	15	0	1	1
20:47528337:C:T	rs6019515	20	47528337	C	T	0.498	1.47635e-16	0.720336	rs71351958	145		ARFGEF2	10089	intergenic	14.72	3a	5	15	0	1	1
20:47528443:C:T	rs6012556	20	47528443	C	T	0.498	1.21026e-16	0.720336	rs71351958	145		ARFGEF2	9983	intergenic	0.365	3a	5	15	1	1	1
20:47528808:C:G	rs13044144	20	47528808	G	C	0.2207	2.51942e-17	0.780751	rs13041213	145		ARFGEF2	9618	intergenic	1.443	4	5	15	1	1	1
20:47528951:A:T	rs6066908	20	47528951	T	A	0.498	NA	0.720336	rs71351958	145		ARFGEF2	9475	intergenic	5.552	3a	5	15	1	1	1
20:47529511:A:G	rs4810893	20	47529511	A	G	0.498	1.6935e-16	0.720336	rs71351958	145		ARFGEF2	8915	intergenic	0.234	7	5	15	1	1	1
20:47529913:C:T	rs6066909	20	47529913	C	T	0.3787	4.56272e-20	0.78507	rs71351958	145		ARFGEF2	8513	intergenic	3.039	7	5	15	1	1	1
20:47530037:C:T	rs6095359	20	47530037	T	C	0.3787	4.49365e-20	0.78507	rs71351958	145		ARFGEF2	8389	intergenic	0.137	5	5	15	1	1	1
20:47530150:C:T	rs6019516	20	47530150	C	T	0.3787	3.11662e-20	0.78507	rs71351958	145		ARFGEF2	8276	intergenic	2.631	5	5	15	1	1	1
20:47530708:C:G	rs35334143	20	47530708	C	G	0.2058	2.84295e-14	0.852066	rs13041213	145		ARFGEF2	7718	intergenic	0.892	5	5	15	1	1	1
20:47530801:T:TTGC	rs34247434	20	47530801	T	TTGC	0.3787	NA	0.78507	rs71351958	145		ARFGEF2	7625	intergenic	3.684	NA	5	15	1	1	1
20:47530924:T:TA	rs11482246	20	47530924	TA	T	0.3847	NA	0.765797	rs71351958	145		ARFGEF2	7502	intergenic	1.269	NA	5	15	1	1	1
20:47531154:C:G	rs6012557	20	47531154	G	C	0.332	1.21696e-13	0.713541	rs6095417	145		ARFGEF2	7272	intergenic	8.267	4	5	15	1	1	1
20:47531245:A:G	rs6019518	20	47531245	A	G	0.5	4.82482e-21	0.794888	rs2024594	145		ARFGEF2	7181	intergenic	0.83	4	5	15	1	1	1
20:47531286:A:G	rs6012558	20	47531286	G	A	0.3926	1.52946e-19	0.750193	rs6019512	145		ARFGEF2	7140	intergenic	2.541	4	5	15	1	1	1
20:47531606:C:T	rs6019519	20	47531606	T	C	0.3777	7.37075e-20	0.789546	rs71351958	145		ARFGEF2	6820	intergenic	5.67	6	5	15	1	1	1
20:47531640:T:TTTC	rs201764793	20	47531640	T	TTTC	0.3161	NA	0.6247	rs6095417	145		ARFGEF2	6786	intergenic	1.027	NA	5	15	1	1	1
20:47531817:A:G	rs7266065	20	47531817	G	A	0.2972	1.18158e-23	0.972823	rs6095417	145		ARFGEF2	6609	intergenic	2.41	5	5	15	1	1	1
20:47531888:A:G	rs6019520	20	47531888	A	G	0.499	2.98832e-20	0.791346	rs2024594	145		ARFGEF2	6538	intergenic	1.015	5	5	15	1	1	1
20:47532167:A:G	rs1977121	20	47532167	A	G	0.499	7.1496e-21	0.791346	rs2024594	145		ARFGEF2	6259	intergenic	0.093	7	5	15	1	1	1
20:47532198:A:G	rs1977122	20	47532198	A	G	0.499	3.57566e-21	0.791346	rs2024594	145		ARFGEF2	6228	intergenic	0.004	7	5	15	1	1	1
20:47532536:A:G	rs6095360	20	47532536	A	G	0.2972	1.42968e-23	0.972823	rs6095417	145		ARFGEF2	5890	intergenic	7.446	6	5	15	1	1	1
20:47532750:A:G	rs6512554	20	47532750	A	G	0.2972	1.34969e-23	0.972823	rs6095417	145		ARFGEF2	5676	intergenic	4.299	6	5	15	1	1	1
20:47532953:C:T	rs6019521	20	47532953	C	T	0.499	6.27413e-21	0.791346	rs2024594	145		ARFGEF2	5473	intergenic	1.964	5	5	15	1	1	1
20:47532999:A:G	rs4810894	20	47532999	A	G	0.3777	6.77208e-20	0.789546	rs71351958	145		ARFGEF2	5427	intergenic	2.158	5	5	15	1	1	1
20:47533655:C:T	rs1467417	20	47533655	T	C	0.3777	6.76772e-20	0.789546	rs71351958	145		ARFGEF2	4771	intergenic	4.692	4	5	15	1	1	1
20:47533956:C:T	rs6019525	20	47533956	C	T	0.499	6.6375e-21	0.791346	rs2024594	145		ARFGEF2	4470	intergenic	4.001	5	5	15	1	1	1
20:47534590:C:T	rs13037557	20	47534590	C	T	0.2962	8.7212e-24	0.977259	rs6095417	145		ARFGEF2	3836	intergenic	13.33	5	5	15	1	1	1
20:47534729:A:G	rs34651656	20	47534729	G	A	0.2962	1.00905e-23	0.977259	rs6095417	145		ARFGEF2	3697	intergenic	0.685	7	5	15	1	1	1
20:47535109:C:T	rs8119308	20	47535109	T	C	0.499	5.83603e-21	0.791346	rs2024594	145		ARFGEF2	3317	intergenic	0.423	5	5	15	1	1	1
20:47535261:G:T	rs6012562	20	47535261	G	T	0.499	1.97431e-20	0.791346	rs2024594	145		ARFGEF2	3165	intergenic	4.424	5	5	15	1	1	1
20:47535298:A:C	rs4810896	20	47535298	A	C	0.3777	7.18075e-20	0.789546	rs71351958	145		ARFGEF2	3128	intergenic	0.335	2b	5	15	1	1	1
20:47538333:C:T	rs2273101	20	47538333	C	T	0.2058	1.21737e-14	0.885478	rs13041213	145		ARFGEF2	93	upstream	13.5	2b	1	1	1	1	1
20:47541517:A:G	rs6019535	20	47541517	G	A	0.2952	1.03459e-24	0.990944	rs6095417	145		ARFGEF2	0	intronic	2.556	3a	1	5	1	1	1
20:47541600:A:G	rs6012564	20	47541600	G	A	0.4264	2.62233e-26	0.98836	rs71351958	145		ARFGEF2	0	intronic	1.34	5	1	5	1	1	1
20:47543604:A:G	rs6019537	20	47543604	G	A	0.4274	2.03823e-26	0.992215	rs71351958	145		ARFGEF2	0	intronic	0.173	5	5	5	1	1	1
20:47543634:A:C	rs35393280	20	47543634	A	C	0.2097	5.1229e-15	0.902186	rs13041213	145		ARFGEF2	0	intronic	9.23	5	5	5	1	1	1
20:47547112:C:G	rs34832487	20	47547112	G	C	0.2068	7.80095e-15	0.881575	rs13041213	145		ARFGEF2	0	intronic	6.087	5	2	5	1	1	1
20:47549047:C:T	rs34984028	20	47549047	C	T	0.2952	1.42123e-24	0.990944	rs6095417	145		ARFGEF2	0	intronic	5.678	2b	2	5	1	1	1
20:47549979:T:TA	rs5841741	20	47549979	T	TA	0.4274	NA	0.992215	rs71351958	145		ARFGEF2	0	intronic	0.782	NA	1	5	1	1	1
20:47550488:C:T	rs6095367	20	47550488	C	T	0.2952	1.56552e-24	0.990944	rs6095417	145		ARFGEF2	0	intronic	0.795	5	5	5	1	1	1
20:47552467:C:G	rs189331311	20	47552467	G	C	0.2078	NA	0.889483	rs13041213	145		ARFGEF2	0	intronic	1.423	5	5	5	1	1	1
20:47552596:A:G	rs186527529	20	47552596	G	A	0.2952	NA	0.990944	rs6095417	145		ARFGEF2	0	intronic	7.853	6	5	5	1	1	1
20:47552761:A:G	rs35166218	20	47552761	G	A	0.2952	NA	0.990944	rs6095417	145		ARFGEF2	0	intronic	6.848	6	5	5	1	1	1
20:47554392:A:G	rs4810898	20	47554392	A	G	0.4274	9.50442e-26	0.992215	rs71351958	145		ARFGEF2	0	intronic	3.074	5	4	5	1	1	1
20:47555082:A:G	rs11906450	20	47555082	A	G	0.2068	1.4704e-14	0.881575	rs13041213	145		ARFGEF2	0	intronic	3.368	6	4	5	1	1	1
20:47555536:A:C	rs6012565	20	47555536	C	A	0.3887	NA	0.847793	rs71351958	145		ARFGEF2	0	intronic	1.439	6	4	5	1	1	1
20:47557013:C:G	rs6019544	20	47557013	C	G	0.3161	6.24027e-20	0.913779	rs6095417	145		ARFGEF2	0	intronic	0.119	5	4	5	1	1	1
20:47557014:A:G	rs6019545	20	47557014	G	A	0.2952	NA	0.990916	rs6095417	145		ARFGEF2	0	intronic	3.954	5	4	5	1	1	1
20:47557129:C:T	rs67777906	20	47557129	C	T	0.2068	1.00771e-14	0.881575	rs13041213	145		ARFGEF2	0	intronic	1.36	7	4	5	1	1	1
20:47561091:A:G	rs6019547	20	47561091	G	A	0.2952	1.26978e-24	0.990944	rs6095417	145		ARFGEF2	0	intronic	1.162	7	4	4	1	1	0
20:47563014:T:TTA	rs10545597	20	47563014	TTA	T	0.3698	NA	0.705765	rs6095417	145		ARFGEF2	0	intronic	1.139	NA	4	5	1	1	0
20:47568658:A:G	rs6012570	20	47568658	G	A	0.3946	2.83617e-20	0.831368	rs71351958	145		ARFGEF2	0	intronic	1.136	7	4	4	1	1	0
20:47571551:C:G	rs6019553	20	47571551	G	C	0.4066	NA	0.885974	rs71351958	145		ARFGEF2	0	intronic	5.47	6	4	4	1	1	0
20:47572282:A:G	rs1983639	20	47572282	G	A	0.2962	1.25465e-24	0.995456	rs6095417	145		ARFGEF2	0	intronic	5.119	1f	4	4	1	1	0
20:47573416:C:G	20:47573416:C:G	20	47573416	C	G	0.2097	NA	0.902186	rs13041213	145		ARFGEF2	0	intronic	1.334	6	4	4	1	1	0
20:47573598:A:G	rs932451	20	47573598	G	A	0.4334	3.19427e-25	0.977224	rs71351958	145		ARFGEF2	0	intronic	0.99	2b	4	4	1	1	0
20:47574747:A:T	rs71351953	20	47574747	T	A	0.2078	1.24685e-14	0.887897	rs13041213	145		ARFGEF2	0	intronic	4.975	7	3	4	1	1	0
20:47578606:A:G	rs4810900	20	47578606	G	A	0.4334	1.56704e-25	0.977224	rs71351958	145		ARFGEF2	0	intronic	1.437	7	4	5	1	1	0
20:47579780:C:T	rs7264180	20	47579780	T	C	0.3171	6.48388e-20	0.91824	rs6095417	145		ARFGEF2	0	intronic	3.275	5	4	5	1	1	0
20:47580347:A:G	rs2295031	20	47580347	A	G	0.3171	5.3688e-20	0.91824	rs6095417	145		ARFGEF2	0	intronic	9.225	5	4	4	1	1	0
20:47580699:A:T	rs4809736	20	47580699	A	T	0.4125	NA	0.906571	rs71351958	145		ARFGEF2	0	intronic	3.977	7	4	4	1	1	0
20:47582785:A:T	rs2295026	20	47582785	T	A	0.2107	3.8015e-15	0.908594	rs13041213	145		ARFGEF2	0	intronic	2.923	7	4	4	1	1	0
20:47582884:A:G	rs2295027	20	47582884	G	A	0.2982	2.14018e-24	0.995452	rs6095417	145		ARFGEF2	0	intronic	0.939	5	4	4	1	1	0
20:47582958:A:T	rs2295028	20	47582958	T	A	0.4324	NA	0.980897	rs71351958	145		ARFGEF2	0	intronic	0.12	5	4	4	1	1	0
20:47583372:G:T	rs6019557	20	47583372	T	G	0.2972	2.71323e-24	1	rs6095417	145		ARFGEF2	0	intronic	2.185	7	4	4	1	1	0
20:47583480:A:C	rs6019558	20	47583480	C	A	0.2972	1.64366e-24	1	rs6095417	145		ARFGEF2	0	intronic	7.548	6	4	4	1	1	0
20:47590564:C:T	rs1115535	20	47590564	T	C	0.2197	3.00131e-12	0.822562	rs13041213	145		ARFGEF2	0	intronic	5.883	5	4	4	1	1	0
20:47594416:C:T	rs140589268	20	47594416	C	T	0.06859	NA	0.741659	rs79792569	145		ARFGEF2	0	intronic	9.904	6	4	5	1	1	0
20:47595961:A:G	rs6019567	20	47595961	G	A	0.2913	1.80134e-20	0.973092	rs6095417	145		ARFGEF2	0	intronic	0.671	6	5	5	1	1	0
20:47598298:A:C	rs6090932	20	47598298	A	C	0.2972	1.3707e-24	1	rs6095417	145		ARFGEF2	0	intronic	4.845	7	4	5	1	1	0
20:47598497:C:G	rs6012575	20	47598497	C	G	0.4324	NA	0.980897	rs71351958	145		ARFGEF2	0	intronic	0.728	6	4	5	1	1	0
20:47598661:A:C	rs8125219	20	47598661	C	A	0.2107	1.01535e-14	0.908594	rs13041213	145		ARFGEF2	0	intronic	4.943	6	4	5	1	1	0
20:47599194:C:T	rs113924526	20	47599194	C	T	0.06859	1.73905e-07	0.741659	rs79792569	145		ARFGEF2	0	intronic	0.165	5	4	4	1	1	0
20:47599205:A:G	rs4810903	20	47599205	A	G	0.4324	2.00284e-25	0.980897	rs71351958	145		ARFGEF2	0	intronic	2.031	5	4	4	1	1	0
20:47599690:C:T	rs6019570	20	47599690	C	T	0.4324	1.28687e-25	0.980897	rs71351958	145		ARFGEF2	0	intronic	4.012	6	4	4	1	1	0
20:47601509:A:G	rs1569749	20	47601509	A	G	0.2972	1.88213e-24	1	rs6095417	145		ARFGEF2	0	intronic	8.767	4	4	4	1	1	1
20:47602339:A:G	rs1997854	20	47602339	A	G	0.2972	2.74183e-24	1	rs6095417	145		ARFGEF2	0	intronic	2.866	6	4	4	1	1	1
20:47602832:G:T	rs6019573	20	47602832	G	T	0.2962	1.69025e-24	0.995456	rs6095417	145		ARFGEF2	0	intronic	4.546	5	4	4	1	1	1
20:47603241:A:G	rs1569750	20	47603241	A	G	0.2833	4.38854e-22	0.929326	rs6095417	145		ARFGEF2	0	intronic	11.52	6	4	4	1	1	1
20:47610297:G:T	rs1048590	20	47610297	G	T	0.2962	2.32333e-24	0.995456	rs6095417	145		ARFGEF2	0	intronic	4.671	7	4	4	1	1	1
20:47610896:C:T	rs2295033	20	47610896	C	T	0.2962	2.67365e-24	0.995456	rs6095417	145		ARFGEF2	0	intronic	4.144	7	4	4	1	1	1
20:47616271:A:G	rs2024957	20	47616271	G	A	0.2972	NA	0.990899	rs6095417	145		ARFGEF2	0	intronic	0.329	7	4	4	1	1	1
20:47618835:A:G	rs6095391	20	47618835	G	A	0.2058	1.89246e-14	0.87529	rs13041213	145		ARFGEF2	0	intronic	0.49	7	4	5	1	1	1
20:47621372:A:G	rs4810909	20	47621372	G	A	0.4235	2.24414e-25	0.977013	rs71351958	145		ARFGEF2	0	intronic	0.085	7	4	5	1	1	1
20:47622729:A:G	rs6512562	20	47622729	A	G	0.2117	2.08168e-14	0.903227	rs13041213	145		ARFGEF2	0	intronic	1.132	7	4	4	1	1	1
20:47623420:G:T	rs6012579	20	47623420	T	G	0.4304	NA	0.988458	rs71351958	145		ARFGEF2	0	intronic	2.685	5	4	4	1	1	1
20:47623498:C:T	rs7274221	20	47623498	C	T	0.2107	1.90307e-14	0.908594	rs13041213	145		ARFGEF2	0	intronic	0.237	5	4	4	1	1	1
20:47623827:C:CT	rs553840549	20	47623827	C	CT	0.492	NA	0.729549	rs71351958	145		ARFGEF2	0	intronic	2.386	NA	4	4	1	1	1
20:47624486:A:ATTT	rs34537217	20	47624486	ATTT	A	0.2972	NA	1	rs6095417	145		ARFGEF2	0	intronic	7.732	NA	4	4	1	1	1
20:47624600:A:T	rs35752040	20	47624600	T	A	0.2107	1.71597e-14	0.908594	rs13041213	145		ARFGEF2	0	intronic	7.136	6	4	4	1	1	1
20:47625098:C:CA	rs376307840	20	47625098	C	CA	0.3042	NA	0.888865	rs6095417	145		ARFGEF2	0	intronic	1.895	NA	4	5	1	1	1
20:47625544:C:T	rs6095394	20	47625544	T	C	0.4026	9.75358e-22	0.909239	rs71351958	145		ARFGEF2	0	intronic	0.602	6	4	5	1	1	1
20:47625905:C:T	rs6019580	20	47625905	T	C	0.3171	1.67608e-19	0.91824	rs6095417	145		ARFGEF2	0	intronic	11.74	4	4	4	1	1	1
20:47626485:C:G	rs3818223	20	47626485	G	C	0.3171	2.14349e-19	0.91824	rs6095417	145		ARFGEF2	0	intronic	1.482	7	4	4	1	1	1
20:47626601:C:G	rs2295578	20	47626601	G	C	0.3181	1.32379e-19	0.914926	rs6095417	145		ARFGEF2	0	intronic	1.859	7	4	4	1	1	1
20:47626736:A:T	rs2295579	20	47626736	A	T	0.3171	1.57271e-19	0.91824	rs6095417	145		ARFGEF2	0	intronic	5.225	1f	4	4	1	1	1
20:47626847:C:T	rs2295580	20	47626847	T	C	0.3171	NA	0.91824	rs6095417	145		ARFGEF2	0	exonic	10.82	NA	4	4	1	1	1
20:47627095:A:G	rs6095395	20	47627095	A	G	0.3042	2.18351e-17	0.851082	rs6095417	145		ARFGEF2	0	intronic	5.919	5	4	4	1	1	1
20:47627170:G:T	rs6095396	20	47627170	G	T	0.4076	2.59851e-22	0.926159	rs71351958	145		ARFGEF2	0	intronic	3.914	7	4	4	1	1	1
20:47627572:A:C	rs6019581	20	47627572	C	A	0.3171	1.54023e-19	0.91824	rs6095417	145		ARFGEF2	0	intronic	0.324	6	4	4	1	1	1
20:47627605:C:T	rs6019582	20	47627605	C	T	0.3171	1.32525e-19	0.91824	rs6095417	145		ARFGEF2	0	intronic	0.164	6	4	4	1	1	1
20:47627845:C:T	rs6012581	20	47627845	C	T	0.3171	1.54394e-19	0.91824	rs6095417	145		ARFGEF2	0	intronic	0.468	6	4	4	1	1	1
20:47628170:C:T	rs3818224	20	47628170	T	C	0.3171	1.58425e-19	0.91824	rs6095417	145		ARFGEF2	0	intronic	3.38	6	4	4	1	1	1
20:47628434:C:T	rs2273531	20	47628434	T	C	0.3171	NA	0.91824	rs6095417	145		ARFGEF2	0	intronic	4.703	5	4	4	1	1	1
20:47629050:T:TTTG	rs562562972	20	47629050	T	TTTG	0.3042	NA	0.851082	rs6095417	145		ARFGEF2	0	intronic	1.516	NA	4	4	1	1	1
20:47629053:T:TG	rs370701636	20	47629053	T	TG	0.3042	NA	0.851082	rs6095417	145		ARFGEF2	0	intronic	NA	NA	4	4	1	1	1
20:47635715:A:G	rs730543	20	47635715	G	A	0.4284	4.68446e-26	0.996108	rs71351958	145		ARFGEF2	0	intronic	1.815	4	4	4	1	1	1
20:47635818:C:G	rs730544	20	47635818	G	C	0.3161	1.30311e-19	0.913148	rs6095417	145		ARFGEF2	0	intronic	0.527	1f	4	4	1	1	1
20:47638256:A:G	rs2869692	20	47638256	G	A	0.2962	6.03126e-24	0.995452	rs6095417	145		ARFGEF2	0	intronic	0.407	6	4	5	1	1	1
20:47638381:C:CA	rs71337480	20	47638381	C	CA	0.3469	NA	0.652622	rs6019512	145		ARFGEF2	0	intronic	2.974	NA	4	5	1	1	1
20:47638969:A:C	rs3091574	20	47638969	A	C	0.4344	NA	0.652765	rs71351958	145		ARFGEF2	0	intronic	0.159	6	4	4	1	1	1
20:47638972:A:C	rs200730932	20	47638972	A	C	0.2386	NA	0.755781	rs6095417	145		ARFGEF2	0	intronic	0.178	6	4	4	1	1	1
20:47638975:A:C	rs141254504	20	47638975	A	C	0.2356	NA	0.738461	rs6095417	145		ARFGEF2	0	intronic	2.814	6	4	4	1	1	1
20:47638979:A:C	rs3092359	20	47638979	A	C	0.4354	NA	0.969543	rs71351958	145		ARFGEF2	0	intronic	1.137	6	4	4	1	1	1
20:47639464:C:G	rs2426106	20	47639464	C	G	0.4274	NA	1	rs71351958	145		ARFGEF2	0	intronic	0.305	7	4	4	1	1	1
20:47639737:A:G	rs7270848	20	47639737	A	G	0.2972	3.53047e-24	1	rs6095417	145		ARFGEF2	0	intronic	5.379	7	4	4	1	1	1
20:47640029:A:T	rs6019591	20	47640029	T	A	0.2972	3.5568e-24	1	rs6095417	145		ARFGEF2	0	intronic	9.187	6	4	4	1	1	1
20:47640168:C:T	rs6019593	20	47640168	T	C	0.2972	NA	1	rs6095417	145		ARFGEF2	0	intronic	4.707	6	4	4	1	1	1
20:47640466:C:G	rs3092720	20	47640466	G	C	0.4274	NA	1	rs71351958	145		ARFGEF2	0	intronic	0.358	5	4	4	1	1	1
20:47641339:C:T	rs66970580	20	47641339	T	C	0.2972	3.55401e-24	1	rs6095417	145		ARFGEF2	0	intronic	1.101	7	4	4	1	1	1
20:47642476:A:G	rs13041022	20	47642476	G	A	0.2972	4.93277e-24	1	rs6095417	145		ARFGEF2	0	intronic	0.557	6	4	4	1	1	1
20:47642579:A:G	rs7262379	20	47642579	A	G	0.2972	5.77108e-24	1	rs6095417	145		ARFGEF2	0	intronic	5.269	6	4	4	1	1	1
20:47643554:C:G	rs6019594	20	47643554	C	G	0.2972	5.6111e-24	1	rs6095417	145		ARFGEF2	0	intronic	0.552	5	4	4	1	1	1
20:47644032:A:G	rs6019595	20	47644032	A	G	0.2972	5.04538e-24	1	rs6095417	145		ARFGEF2	0	intronic	0.87	6	4	4	1	1	1
20:47644292:T:TGTA	rs68087998	20	47644292	TGTA	T	0.2972	NA	1	rs6095417	145		ARFGEF2	0	intronic	0.548	NA	4	4	1	1	1
20:47645002:G:GT	rs73623293	20	47645002	G	GT	0.2972	NA	1	rs6095417	145		ARFGEF2	0	intronic	4.509	NA	4	4	1	1	1
20:47645427:G:T	rs3091497	20	47645427	G	T	0.4225	1.07782e-25	0.980851	rs71351958	145		ARFGEF2	0	intronic	1.799	4	4	4	1	1	1
20:47645989:A:C	rs6095400	20	47645989	A	C	0.2972	4.68472e-24	1	rs6095417	145		ARFGEF2	0	intronic	15.43	5	4	4	1	1	1
20:47646132:A:AT	rs71184247	20	47646132	AT	A	0.3211	NA	0.880364	rs6095417	145		ARFGEF2	0	intronic	0.699	NA	4	4	1	1	1
20:47646210:C:G	rs3091862	20	47646210	C	G	0.4225	NA	0.980851	rs71351958	145		ARFGEF2	0	intronic	1.951	6	4	5	1	1	1
20:47646321:C:G	rs6063348	20	47646321	G	C	0.4274	NA	1	rs71351958	145		ARFGEF2	0	intronic	2.933	7	4	5	1	1	1
20:47646437:G:GA	rs139675382	20	47646437	G	GA	0.2962	NA	0.995452	rs6095417	145		ARFGEF2	0	intronic	1.626	NA	4	5	1	1	1
20:47646621:A:G	rs6095401	20	47646621	G	A	0.2972	NA	1	rs6095417	145		ARFGEF2	0	intronic	0.301	7	4	5	1	1	1
20:47646932:C:T	rs6019600	20	47646932	C	T	0.2972	2.5936e-24	1	rs6095417	145		ARFGEF2	0	intronic	0.057	7	4	5	1	1	1
20:47647068:A:G	rs3091529	20	47647068	G	A	0.4274	6.0625e-26	1	rs71351958	145		ARFGEF2	0	intronic	0.627	7	4	5	1	1	1
20:47647417:C:T	rs6012586	20	47647417	T	C	0.2972	3.27406e-24	1	rs6095417	145		ARFGEF2	0	intronic	0.722	6	4	5	1	1	1
20:47647437:C:G	rs73611323	20	47647437	G	C	0.2078	2.22745e-14	0.887897	rs13041213	145		ARFGEF2	0	intronic	0.364	7	4	5	1	1	1
20:47647662:C:T	rs6019601	20	47647662	T	C	0.2972	3.55496e-24	1	rs6095417	145		ARFGEF2	0	intronic	0.352	1f	4	5	1	1	1
20:47647876:C:T	rs13042947	20	47647876	T	C	0.2972	3.17574e-24	1	rs6095417	145		ARFGEF2	0	intronic	2.554	7	4	5	1	1	1
20:47648353:A:G	rs3091866	20	47648353	A	G	0.4274	4.21037e-26	1	rs71351958	145		ARFGEF2	0	intronic	0.114	7	4	4	1	1	1
20:47648854:C:T	rs1022687	20	47648854	C	T	0.4274	3.96413e-26	1	rs71351958	145		ARFGEF2	0	intronic	7.581	6	4	4	1	1	1
20:47648856:A:G	rs1022688	20	47648856	G	A	0.3042	5.35582e-23	0.968677	rs6095417	145		ARFGEF2	0	intronic	7.422	6	4	4	1	1	1
20:47649130:A:G	rs149040798	20	47649130	A	G	0.03579	1.48967e-06	0.682174	rs79792569	145		ARFGEF2	0	intronic	0.114	5	4	4	1	1	1
20:47651492:A:G	rs6019602	20	47651492	G	A	0.2972	4.05324e-24	1	rs6095417	145		ARFGEF2	0	UTR3	4.38	6	4	4	1	1	1
20:47652254:A:G	rs707533	20	47652254	A	G	0.2972	4.7978e-24	1	rs6095417	145		ARFGEF2	0	UTR3	11.36	7	4	5	1	1	1
20:47652338:A:G	rs707534	20	47652338	A	G	0.2972	4.14898e-24	1	rs6095417	145		ARFGEF2	0	UTR3	18.94	7	4	5	1	1	1
20:47652530:G:GA	rs11393101	20	47652530	G	GA	0.2952	NA	0.936217	rs6095417	145		ARFGEF2	0	UTR3	0.845	NA	4	5	1	1	1
20:47653361:G:T	rs16994347	20	47653361	T	G	0.2972	NA	1	rs6095417	145		ARFGEF2	130	downstream	5.676	7	4	5	1	1	1
20:47653364:C:CTTTG	rs11471851	20	47653364	CTTTG	C	0.4274	NA	1	rs71351958	145		ARFGEF2	133	downstream	0.248	NA	4	5	1	1	1
20:47653406:C:T	rs6019603	20	47653406	T	C	0.2972	5.88076e-24	1	rs6095417	145		ARFGEF2	175	downstream	2.05	7	4	5	1	1	1
20:47653498:A:G	rs6019604	20	47653498	G	A	0.2972	8.04365e-24	1	rs6095417	145		ARFGEF2	267	downstream	0.255	7	4	5	1	1	1
20:47654258:C:T	rs3092302	20	47654258	C	T	0.4274	3.84092e-26	1	rs71351958	145		SNAP23P	635	downstream	0.527	5	2	5	1	1	1
20:47654564:C:G	rs927160	20	47654564	C	G	0.2972	3.57311e-24	1	rs6095417	145		SNAP23P	329	downstream	0.632	4	2	5	1	1	1
20:47655617:C:T	rs6019608	20	47655617	C	T	0.2972	3.77948e-24	1	rs6095417	145		SNAP23P	477	upstream	3.479	6	5	5	1	1	1
20:47655768:C:G	rs6019609	20	47655768	C	G	0.2972	4.89843e-24	1	rs6095417	145		SNAP23P	628	upstream	0.094	7	5	5	1	1	1
20:47655844:T:TG	rs35167846	20	47655844	TG	T	0.2972	NA	1	rs6095417	145		SNAP23P	704	upstream	1.544	NA	5	5	1	1	1
20:47656198:A:G	rs7269912	20	47656198	A	G	0.2107	1.38476e-14	0.908594	rs13041213	145		RP1-155G6.4	801	downstream	1.625	7	5	5	1	1	1
20:47656546:C:T	rs35640549	20	47656546	C	T	0.2107	1.2295e-14	0.908594	rs13041213	145		RP1-155G6.4	453	downstream	0.51	5	5	5	1	1	1
20:47656681:A:T	rs6095404	20	47656681	T	A	0.499	NA	0.756545	rs71351958	145		RP1-155G6.4	318	downstream	0.073	6	5	5	1	1	1
20:47656787:A:G	rs6122747	20	47656787	A	G	0.4274	5.91738e-26	1	rs71351958	145		RP1-155G6.4	212	downstream	1.547	7	5	5	1	1	1
20:47656889:C:T	rs2426108	20	47656889	T	C	0.4274	5.99753e-26	1	rs71351958	145		RP1-155G6.4	110	downstream	3.845	6	5	5	1	1	1
20:47658064:A:G	rs11905116	20	47658064	A	G	0.2972	1.23039e-23	1	rs6095417	145		RP1-155G6.4	0	ncRNA_intronic	2.493	7	5	5	1	1	1
20:47658351:C:T	rs11696929	20	47658351	C	T	0.4274	7.72425e-26	1	rs71351958	145		RP1-155G6.4	0	ncRNA_intronic	1.56	7	5	5	1	1	1
20:47660285:A:T	rs73266241	20	47660285	T	A	0.4274	NA	1	rs71351958	145		RP1-155G6.4	0	ncRNA_intronic	3.853	7	5	5	1	1	1
20:47661470:C:G	rs6095407	20	47661470	G	C	0.2972	5.71386e-24	1	rs6095417	145		RP1-155G6.4	0	ncRNA_intronic	7.273	6	1	5	1	1	1
20:47661748:A:AG	rs58327410	20	47661748	A	AG	0.3648	NA	0.777645	rs6095417	145		RP1-155G6.4	0	ncRNA_intronic	0.597	NA	1	5	1	1	1
20:47662627:C:G	rs2426109	20	47662627	C	G	0.4274	NA	1	rs71351958	145		RP1-155G6.4	45	upstream	9.857	4	1	1	1	1	1
20:47662823:G:T	rs2252259	20	47662823	T	G	0.4274	8.69466e-26	1	rs71351958	145		CSE1L	25	upstream	15.91	2b	1	1	1	1	1
20:47663368:A:G	rs3817652	20	47663368	A	G	0.2972	4.73038e-24	1	rs6095417	145		CSE1L	0	intronic	7.923	4	1	1	1	1	1
20:47663382:A:G	rs3091427	20	47663382	A	G	0.4225	7.59346e-26	0.980851	rs71351958	145		CSE1L	0	intronic	7.843	4	1	1	1	1	1
20:47663487:A:C	rs79792569	20	47663487	C	A	0.05169	2.95826e-08	1	rs79792569	145		CSE1L	0	intronic	5.827	4	1	1	1	1	1
20:47663754:G:T	rs13042443	20	47663754	G	T	0.2107	1.17224e-14	0.908594	rs13041213	145		CSE1L	0	intronic	7.885	4	1	1	1	1	1
20:47663944:C:G	rs3092374	20	47663944	C	G	0.4274	NA	1	rs71351958	145		CSE1L	0	intronic	4.944	4	1	1	1	1	1
20:47664667:C:T	rs6019613	20	47664667	C	T	0.2972	NA	1	rs6095417	145		CSE1L	0	intronic	0.315	4	1	7	1	1	1
20:47665612:A:G	rs10485609	20	47665612	A	G	0.2107	9.05586e-15	0.908594	rs13041213	145		CSE1L	0	intronic	13.14	5	3	5	1	1	1
20:47665825:A:G	rs6090939	20	47665825	A	G	0.2972	5.75234e-24	1	rs6095417	145		CSE1L	0	intronic	2.411	7	3	5	1	1	1
20:47665903:G:T	rs35843274	20	47665903	T	G	0.2107	2.68809e-14	0.908594	rs13041213	145		CSE1L	0	intronic	5.496	6	3	5	1	1	1
20:47666027:G:T	rs6090940	20	47666027	G	T	0.2992	4.97299e-24	0.981956	rs6095417	145		CSE1L	0	intronic	1.096	6	3	5	1	1	1
20:47667056:C:T	rs7265500	20	47667056	C	T	0.4274	3.25384e-26	1	rs71351958	145		CSE1L	0	intronic	3.548	7	4	5	1	1	1
20:47667237:C:T	rs6012590	20	47667237	C	T	0.2972	4.92925e-24	1	rs6095417	145		CSE1L	0	intronic	0.469	7	4	5	1	1	1
20:47667342:C:T	rs6012591	20	47667342	T	C	0.2972	5.18019e-24	1	rs6095417	145		CSE1L	0	intronic	3.372	7	4	5	1	1	1
20:47667922:A:AAG	rs35018308	20	47667922	A	AAG	0.2972	NA	1	rs6095417	145		CSE1L	0	intronic	1.009	NA	4	5	1	1	1
20:47668037:A:G	rs7509369	20	47668037	G	A	0.2972	4.97489e-24	1	rs6095417	145		CSE1L	0	intronic	2.081	5	4	5	1	1	1
20:47668383:C:T	rs2869694	20	47668383	C	T	0.2972	4.81187e-24	1	rs6095417	145		CSE1L	0	intronic	3.316	7	3	5	1	1	1
20:47669177:A:G	rs67623477	20	47669177	G	A	0.2078	2.6465e-14	0.887897	rs13041213	145		CSE1L	0	intronic	0.288	2b	2	5	1	1	1
20:47669684:C:CTTTTTTTTT	rs551886754	20	47669684	C	CTTTTTTTTT	0.4105	NA	0.875443	rs71351958	145		CSE1L	0	intronic	1.011	NA	4	5	1	1	1
20:47669980:C:T	rs73611328	20	47669980	T	C	0.2972	4.59555e-24	1	rs6095417	145		CSE1L	0	intronic	2.721	3a	4	5	1	1	1
20:47671538:C:T	rs6019618	20	47671538	T	C	0.2982	4.6029e-24	0.995452	rs6095417	145		CSE1L	0	intronic	5.777	4	3	5	1	1	1
20:47673002:C:G	rs3795082	20	47673002	G	C	0.2962	5.3696e-24	0.995452	rs6095417	145		CSE1L	0	intronic	0.004	7	4	5	1	1	1
20:47673230:G:GTTT	rs73623294	20	47673230	GTTT	G	0.4274	NA	1	rs71351958	145		CSE1L	0	intronic	1.658	NA	4	5	1	1	1
20:47673991:C:CT	rs535693108	20	47673991	C	CT	0.2744	NA	0.8546	rs6095417	145		CSE1L	0	intronic	0.808	NA	4	5	1	1	1
20:47675176:A:T	rs2064853	20	47675176	A	T	0.4274	NA	1	rs71351958	145		CSE1L	0	intronic	0.064	6	4	5	1	1	1
20:47675525:A:G	rs6125531	20	47675525	G	A	0.4274	8.5876e-26	1	rs71351958	145		CSE1L	0	intronic	2.455	7	4	5	1	1	1
20:47676281:A:G	rs6066959	20	47676281	G	A	0.4225	8.85938e-26	0.980851	rs71351958	145		CSE1L	0	intronic	1.397	6	4	4	1	1	1
20:47676951:A:G	rs6090941	20	47676951	G	A	0.2982	7.58092e-24	0.995489	rs6095417	145		CSE1L	0	intronic	9.102	5	4	4	1	1	1
20:47677007:C:T	20:47677007:C:T	20	47677007	C	T	0.2982	NA	0.995452	rs6095417	145		CSE1L	0	intronic	0.522	5	4	4	1	1	1
20:47677017:G:GA	rs144821911	20	47677017	G	GA	0.4175	NA	0.938462	rs71351958	145		CSE1L	0	intronic	4.717	NA	4	4	1	1	1
20:47677162:A:C	rs6012592	20	47677162	C	A	0.2972	5.5992e-24	1	rs6095417	145		CSE1L	0	intronic	1.455	6	4	4	1	1	1
20:47677185:C:T	rs66501340	20	47677185	T	C	0.2972	5.85355e-24	1	rs6095417	145		CSE1L	0	intronic	3.395	7	4	4	1	1	1
20:47677834:C:T	rs6019619	20	47677834	T	C	0.2982	4.22552e-23	0.995452	rs6095417	145		CSE1L	0	intronic	0.356	6	4	5	1	1	1
20:47677835:A:G	rs6012593	20	47677835	G	A	0.2972	1.31231e-23	1	rs6095417	145		CSE1L	0	intronic	0.244	6	4	5	1	1	1
20:47678023:A:ATTAT	rs113315451	20	47678023	ATTAT	A	0.4076	NA	0.633589	rs6095417	145		CSE1L	0	intronic	3.631	NA	4	5	1	1	1
20:47678100:C:T	rs11906713	20	47678100	C	T	0.2078	2.06069e-14	0.887897	rs13041213	145		CSE1L	0	intronic	2.362	6	4	5	1	1	1
20:47678201:A:G	rs6095417	20	47678201	G	A	0.2972	6.11633e-25	1	rs6095417	145		CSE1L	0	intronic	5.783	7	4	5	1	1	1
20:47678770:A:G	rs3092039	20	47678770	A	G	0.4274	5.13777e-26	1	rs71351958	145		CSE1L	0	intronic	0.809	7	4	5	1	1	1
20:47679300:A:T	rs6019620	20	47679300	T	A	0.2972	3.67663e-24	1	rs6095417	145		CSE1L	0	intronic	3.797	7	4	5	1	1	1
20:47679655:A:AT	rs11479646	20	47679655	AT	A	0.2982	NA	0.995452	rs6095417	145		CSE1L	0	intronic	1.794	NA	4	5	1	1	1
20:47679663:A:T	rs201335585	20	47679663	T	A	0.2107	NA	0.908594	rs13041213	145		CSE1L	0	intronic	2.264	6	4	5	1	1	1
20:47679963:C:T	rs6019621	20	47679963	C	T	0.2972	2.70553e-24	1	rs6095417	145		CSE1L	0	intronic	2.668	3a	4	4	1	1	1
20:47681882:C:G	rs6063349	20	47681882	C	G	0.4066	NA	0.876337	rs71351958	145		CSE1L	0	intronic	0.401	6	4	4	1	1	1
20:47684868:A:G	rs11906283	20	47684868	G	A	0.2078	1.23214e-14	0.887897	rs13041213	145		CSE1L	0	intronic	2.553	6	4	4	1	1	1
20:47685320:C:G	rs2227946	20	47685320	G	C	0.2107	6.56842e-15	0.908594	rs13041213	145		CSE1L	0	exonic	10.02	7	4	4	1	1	1
20:47685493:C:T	rs2075675	20	47685493	T	C	0.2972	2.62448e-24	1	rs6095417	145		CSE1L	0	intronic	1.034	5	4	4	1	1	1
20:47685815:A:G	rs6019624	20	47685815	G	A	0.2972	2.0667e-24	1	rs6095417	145		CSE1L	0	intronic	9.2	7	4	4	1	1	1
20:47686290:A:G	rs1983528	20	47686290	G	A	0.2107	5.69609e-15	0.908594	rs13041213	145		CSE1L	0	intronic	1.891	1f	4	4	1	1	1
20:47687238:T:TG	rs3092097	20	47687238	T	TG	0.4225	NA	0.980851	rs71351958	145		CSE1L	0	intronic	0.723	NA	4	4	1	1	1
20:47688109:C:G	rs36098998	20	47688109	C	G	0.2107	1.14207e-14	0.908594	rs13041213	145		CSE1L	0	intronic	1.818	7	4	4	1	1	1
20:47688620:G:T	rs6512567	20	47688620	T	G	0.2972	1.83908e-24	1	rs6095417	145		CSE1L	0	intronic	9.328	6	4	4	1	1	1
20:47689838:C:T	rs8118101	20	47689838	C	T	0.2107	6.83424e-15	0.908594	rs13041213	145		CSE1L	0	intronic	3.298	7	4	4	1	1	1
20:47690136:C:T	rs8119476	20	47690136	C	T	0.2097	NA	0.899163	rs13041213	145		CSE1L	0	intronic	1.996	7	4	4	1	1	1
20:47690139:C:T	rs2426112	20	47690139	C	T	0.4274	NA	1	rs71351958	145		CSE1L	0	intronic	3.491	7	4	4	1	1	1
20:47690189:A:G	rs2426113	20	47690189	G	A	0.4274	2.11989e-26	1	rs71351958	145		CSE1L	0	intronic	2.957	6	4	4	1	1	1
20:47690591:G:T	rs3092411	20	47690591	T	G	0.4274	2.91249e-26	1	rs71351958	145		CSE1L	0	intronic	2.7	6	4	4	1	1	1
20:47691211:A:C	rs2075676	20	47691211	C	A	0.2972	1.8594e-24	1	rs6095417	145		CSE1L	0	intronic	1.514	5	4	4	1	1	1
20:47691743:C:T	rs17448715	20	47691743	C	T	0.2078	1.06931e-14	0.887897	rs13041213	145		CSE1L	0	intronic	1.209	6	4	4	1	1	1
20:47692392:C:T	rs2426114	20	47692392	T	C	0.4274	2.11097e-26	1	rs71351958	145		CSE1L	0	intronic	3.824	6	4	4	1	1	1
20:47692719:G:GTTGTT	rs71856593	20	47692719	GTTGTT	G	0.2107	NA	0.908594	rs13041213	145		CSE1L	0	intronic	1.423	NA	4	4	1	1	1
20:47692827:C:T	rs2426115	20	47692827	T	C	0.4274	1.75904e-26	1	rs71351958	145		CSE1L	0	intronic	2.41	6	4	4	1	1	1
20:47693033:A:G	rs7271812	20	47693033	A	G	0.2107	6.23959e-15	0.908594	rs13041213	145		CSE1L	0	intronic	7.055	5	4	4	1	1	1
20:47693047:C:T	rs2426116	20	47693047	T	C	0.4274	NA	1	rs71351958	145		CSE1L	0	intronic	4.275	5	4	4	1	1	1
20:47693160:A:G	rs2426117	20	47693160	G	A	0.2972	1.22954e-24	1	rs6095417	145		CSE1L	0	intronic	2.647	5	4	4	1	1	1
20:47695391:A:G	rs2024959	20	47695391	G	A	0.4274	3.10072e-26	1	rs71351958	145		CSE1L	0	intronic	0.342	6	4	4	1	1	1
20:47695997:T:TC	rs199723911	20	47695997	T	TC	0.2972	NA	1	rs6095417	145		CSE1L	0	intronic	NA	NA	4	4	1	1	1
20:47695999:A:T	rs542642298	20	47695999	A	T	0.2972	NA	1	rs6095417	145		CSE1L	0	intronic	6.646	NA	4	4	1	1	1
20:47696000:G:GA	rs34799440	20	47696000	G	GA	0.2972	NA	1	rs6095417	145		CSE1L	0	intronic	NA	NA	4	4	1	1	1
20:47697253:A:T	rs2426120	20	47697253	T	A	0.2972	1.0381e-24	1	rs6095417	145		CSE1L	0	intronic	1.015	5	4	4	1	1	1
20:47697524:T:TTC	rs112964185	20	47697524	TTC	T	0.2972	NA	1	rs6095417	145		CSE1L	0	intronic	1.268	NA	4	4	1	1	1
20:47697732:A:C	rs2426121	20	47697732	A	C	0.2972	1.40168e-24	1	rs6095417	145		CSE1L	0	intronic	2.593	6	4	4	1	1	1
20:47697939:A:G	rs2426122	20	47697939	A	G	0.2972	2.06989e-24	1	rs6095417	145		CSE1L	0	intronic	7.739	7	4	4	1	1	1
20:47698186:C:T	rs11908024	20	47698186	C	T	0.2107	1.24536e-14	0.908594	rs13041213	145		CSE1L	0	intronic	6.43	7	4	4	1	1	1
20:47699657:A:G	rs6125536	20	47699657	G	A	0.4274	5.29245e-26	1	rs71351958	145		CSE1L	0	intronic	7.077	7	4	4	1	1	1
20:47700982:A:G	rs2426125	20	47700982	A	G	0.2853	NA	0.928837	rs6095417	145		CSE1L	0	intronic	0.613	7	4	4	1	1	1
20:47701024:A:G	rs2075677	20	47701024	A	G	0.2107	6.99552e-15	0.908594	rs13041213	145		CSE1L	0	intronic	6.001	7	4	4	1	1	1
20:47701309:A:G	rs7264419	20	47701309	A	G	0.2107	7.26209e-15	0.908594	rs13041213	145		CSE1L	0	intronic	17.29	4	4	4	1	1	1
20:47701339:A:G	rs2075678	20	47701339	A	G	0.4225	2.24739e-25	0.980851	rs71351958	145		CSE1L	0	intronic	13.93	3a	4	4	1	1	1
20:47701589:C:T	rs2075679	20	47701589	T	C	0.4404	2.6927e-22	0.943675	rs71351958	145		CSE1L	0	intronic	6.803	5	4	4	1	1	1
20:47701765:C:T	rs1885163	20	47701765	T	C	0.2843	1.22996e-21	0.933534	rs6095417	145		CSE1L	0	intronic	10.73	6	4	4	1	1	1
20:47702821:A:T	rs7274612	20	47702821	T	A	0.2107	6.24651e-15	0.908594	rs13041213	145		CSE1L	0	intronic	3.609	6	4	4	1	1	1
20:47703810:A:C	rs6125539	20	47703810	C	A	0.4225	1.84923e-25	0.980851	rs71351958	145		CSE1L	0	intronic	5.783	7	4	4	1	1	1
20:47704039:C:T	rs6125540	20	47704039	C	T	0.4404	5.86989e-23	0.943675	rs71351958	145		CSE1L	0	intronic	0.842	7	4	4	1	1	1
20:47705496:C:T	rs1538482	20	47705496	T	C	0.2843	4.75209e-22	0.933534	rs6095417	145		CSE1L	0	intronic	10.66	7	4	4	1	1	1
20:47705763:G:GTT	rs3092348	20	47705763	GTT	G	0.2843	NA	0.924865	rs6095417	145		CSE1L	0	intronic	1.163	NA	4	4	1	1	1
20:47705763:GT:GTT	rs534657125	20	47705763	GTT	GT	0.03082	NA	0.924865	rs6095417	145		CSE1L	0	NA	NA	NA	4	4	1	0	1
20:47705763:GTT:GTTT	rs571227462	20	47705763	GTT	GTTT	0.02883	NA	0.924865	rs6095417	145		CSE1L	0	NA	NA	NA	4	4	1	0	1
20:47707944:C:T	rs6063351	20	47707944	C	T	0.4404	5.72465e-23	0.943675	rs71351958	145		CSE1L	0	intronic	0.254	5	4	4	1	1	1
20:47710434:A:G	rs8123784	20	47710434	A	G	0.2107	1.35534e-14	0.908594	rs13041213	145		CSE1L	0	intronic	1.168	6	4	4	1	1	1
20:47710558:A:ACAG	rs3835258	20	47710558	ACAG	A	0.4274	NA	1	rs71351958	145		CSE1L	0	intronic	5.211	NA	4	4	1	1	1
20:47713063:C:T	rs17632	20	47713063	C	T	0.4274	3.85254e-26	1	rs71351958	145		CSE1L	0	UTR3	14.04	5	4	4	1	1	1
20:47714214:C:T	rs6125543	20	47714214	T	C	0.4274	3.22485e-26	1	rs71351958	145		CSE1L	724	downstream	2.84	6	4	4	1	1	1
20:47714291:A:G	rs13039993	20	47714291	A	G	0.4274	2.95559e-26	1	rs71351958	145		CSE1L	801	downstream	5.649	7	4	4	1	1	1
20:47714370:C:T	rs71351958	20	47714370	T	C	0.4274	8.96196e-27	1	rs71351958	145		CSE1L	880	downstream	2.798	6	4	4	1	1	1
20:47714453:C:T	rs13040426	20	47714453	C	T	0.2107	7.7774e-15	0.908594	rs13041213	145		CSE1L	963	downstream	0.308	7	4	4	1	1	1
20:47716451:A:C	rs1556876	20	47716451	A	C	0.2107	1.01201e-14	0.908594	rs13041213	145		CSE1L	2961	intergenic	2.638	7	4	5	1	1	1
20:47717193:C:T	rs73611337	20	47717193	C	T	0.2107	1.28214e-14	0.908594	rs13041213	145		CSE1L	3703	intergenic	1.518	7	4	5	1	1	1
20:47717235:C:T	rs73611338	20	47717235	C	T	0.2107	1.76902e-14	0.908594	rs13041213	145		CSE1L	3745	intergenic	2.342	7	2	4	1	1	1
20:47717353:A:G	rs35989889	20	47717353	A	G	0.2107	1.43904e-14	0.908594	rs13041213	145		CSE1L	3863	intergenic	1.149	6	2	4	1	1	1
20:47717405:C:T	rs6125547	20	47717405	T	C	0.4225	8.90691e-26	0.980851	rs71351958	145		CSE1L	3915	intergenic	1.208	7	2	4	1	1	1
20:47718371:A:T	rs13044004	20	47718371	T	A	0.2107	1.02383e-14	0.908594	rs13041213	145		CSE1L	4881	intergenic	3.914	5	4	4	1	1	1
20:47718431:C:G	rs911411	20	47718431	C	G	0.4274	NA	1	rs71351958	145		CSE1L	4941	intergenic	0.712	6	4	4	1	1	1
20:47718594:C:T	rs6063352	20	47718594	T	C	0.4274	4.69216e-26	1	rs71351958	145		CSE1L	5104	intergenic	5.137	6	4	4	1	1	1
20:47719810:A:G	rs6063353	20	47719810	G	A	0.4274	3.30721e-26	1	rs71351958	145		CSE1L	6320	intergenic	9.515	3a	4	4	1	1	1
20:47719949:C:T	rs6063354	20	47719949	T	C	0.4274	4.52101e-26	1	rs71351958	145		CSE1L	6459	intergenic	1.649	4	4	4	1	1	1
20:47720386:C:G	rs6125551	20	47720386	G	C	0.4274	NA	1	rs71351958	145		CSE1L	6896	intergenic	6.107	4	4	4	1	1	1
20:47720685:C:CA	rs68010346	20	47720685	C	CA	0.2107	NA	0.908594	rs13041213	145		CSE1L	7195	intergenic	2.522	NA	4	4	1	1	1
20:47720957:C:T	rs755587	20	47720957	T	C	0.4274	3.45183e-26	1	rs71351958	145		CSE1L	7467	intergenic	2.221	4	4	4	1	1	1
20:47721028:A:G	rs755588	20	47721028	A	G	0.2107	1.91672e-14	0.908594	rs13041213	145		CSE1L	7538	intergenic	1.818	4	4	4	1	1	1
20:47721385:A:G	rs755589	20	47721385	G	A	0.4225	7.72229e-26	0.980851	rs71351958	145		CSE1L	7895	intergenic	2.527	5	4	4	1	1	1
20:47721582:C:T	rs13040292	20	47721582	C	T	0.2107	2.05226e-14	0.908594	rs13041213	145		CSE1L	8092	intergenic	0.256	5	4	4	1	1	1
20:47721708:A:G	rs35971376	20	47721708	G	A	0.2078	1.98653e-14	0.887897	rs13041213	145		STAU1	8169	intergenic	1.828	5	4	5	1	1	1
20:47721723:C:CAGG	rs149684555	20	47721723	C	CAGG	0.4274	NA	1	rs71351958	145		STAU1	8154	intergenic	1.048	NA	4	5	1	1	1
20:47721759:C:T	rs67654540	20	47721759	T	C	0.4274	3.15988e-26	1	rs71351958	145		STAU1	8118	intergenic	0.649	5	4	5	1	1	1
20:47721937:T:TTTG	rs145220052	20	47721937	TTTG	T	0.4225	NA	0.980851	rs71351958	145		STAU1	7940	intergenic	1.857	NA	4	5	1	1	1
20:47722847:G:GT	rs558626514	20	47722847	G	GT	0.3648	NA	0.822536	rs6019512	145		STAU1	7030	intergenic	1.6	NA	4	5	1	1	1
20:47723127:C:G	rs2426132	20	47723127	G	C	0.4443	NA	0.684851	rs6019512	145		STAU1	6750	intergenic	1.498	2b	4	5	1	1	1
20:47724325:C:G	rs6125552	20	47724325	C	G	0.4284	NA	0.996108	rs71351958	145		STAU1	5552	intergenic	0.535	5	4	5	1	1	1
20:47724665:C:CA	rs556239860	20	47724665	C	CA	0.2843	NA	0.825292	rs6095417	145		STAU1	5212	intergenic	0.596	NA	4	5	1	1	1
20:47725607:A:G	rs11696870	20	47725607	A	G	0.4274	3.13138e-26	1	rs71351958	145		STAU1	4270	intergenic	3.685	5	4	5	1	1	1
20:47725800:C:CTG	rs35318313	20	47725800	CTG	C	0.4245	NA	0.988374	rs71351958	145		STAU1	4077	intergenic	1.283	NA	4	5	1	1	1
20:47726129:C:T	rs6063355	20	47726129	T	C	0.4274	3.40159e-26	1	rs71351958	145		STAU1	3748	intergenic	8.737	4	4	5	1	1	1
20:47726229:C:CTTTT	rs368564651	20	47726229	C	CTTTT	0.4175	NA	0.962208	rs71351958	145		STAU1	3648	intergenic	0.791	NA	4	5	1	1	1
20:47727079:A:G	rs11697622	20	47727079	G	A	0.4264	NA	0.996108	rs71351958	145		STAU1	2798	intergenic	1.253	3a	4	5	1	1	1
20:47727341:A:G	rs6066968	20	47727341	A	G	0.4274	4.26695e-26	1	rs71351958	145		STAU1	2536	intergenic	4.767	4	4	5	1	1	1
20:47728107:A:T	rs6125554	20	47728107	T	A	0.499	NA	0.756545	rs71351958	145		STAU1	1770	intergenic	2.526	5	4	5	1	1	1
20:47728829:G:GCTTA	rs113506370	20	47728829	GCTTA	G	0.4274	NA	1	rs71351958	145		STAU1	1048	intergenic	0.86	NA	4	5	1	1	1
20:47731158:C:T	rs1043361	20	47731158	T	C	0.4225	5.3824e-26	0.980851	rs71351958	145		STAU1	0	UTR3	2.8	NA	4	4	1	1	1
20:47731228:A:C	rs1043357	20	47731228	A	C	0.4225	1.26499e-25	0.980851	rs71351958	145		STAU1	0	UTR3	9.143	NA	4	4	1	1	1
20:47731767:C:T	rs11697370	20	47731767	C	T	0.4046	2.1741e-23	0.885664	rs71351958	145		STAU1	0	intronic	1.428	6	4	4	1	1	1
20:47737958:A:C	rs34778847	20	47737958	A	C	0.4274	2.22668e-26	1	rs71351958	145		STAU1	0	intronic	0.314	5	4	4	1	1	1
20:47738176:C:CCTTT	rs146411020	20	47738176	CCTTT	C	0.2087	NA	0.919453	rs13041213	145		STAU1	0	intronic	1.607	NA	4	4	1	1	1
20:47739193:A:G	rs3795081	20	47739193	G	A	0.4274	3.6457e-26	1	rs71351958	145		STAU1	0	intronic	2.114	NA	4	4	1	1	1
20:47739415:C:T	rs3795079	20	47739415	C	T	0.4225	1.40238e-25	0.980851	rs71351958	145		STAU1	0	intronic	2.953	NA	4	4	1	1	1
20:47739814:C:T	rs2295714	20	47739814	C	T	0.4274	3.30886e-26	1	rs71351958	145		STAU1	0	intronic	2.138	5	4	4	1	1	1
20:47741556:C:T	rs3818262	20	47741556	C	T	0.4274	2.52815e-26	1	rs71351958	145		STAU1	0	intronic	0.052	7	4	4	1	1	1
20:47741608:T:TA	rs559729857	20	47741608	TA	T	0.2922	NA	0.788716	rs6095417	145		STAU1	0	intronic	2.148	NA	4	5	1	1	1
20:47744691:G:GA	rs71184263	20	47744691	G	GA	0.4185	NA	0.949931	rs71351958	145		STAU1	0	intronic	6.993	NA	4	5	1	1	1
20:47745084:C:G	rs6063359	20	47745084	G	C	0.4254	NA	0.992238	rs71351958	145		STAU1	0	intronic	7.649	7	4	5	1	1	1
20:47745309:A:C	rs8120015	20	47745309	C	A	0.4254	NA	0.984438	rs71351958	145		STAU1	0	intronic	3.384	6	4	5	1	1	1
20:47746627:A:AATAG	rs71337493	20	47746627	A	AATAG	0.4254	NA	0.992238	rs71351958	145		STAU1	0	intronic	2.451	NA	4	5	1	1	1
20:47746974:C:T	rs34841991	20	47746974	T	C	0.2078	1.27687e-15	0.924947	rs13041213	145		STAU1	0	intronic	3.05	7	4	5	1	1	1
20:47748375:A:G	rs6063360	20	47748375	G	A	0.4254	NA	0.992238	rs71351958	145		STAU1	0	intronic	0.138	6	4	5	1	1	1
20:47749296:C:CCAAAA	rs11470997	20	47749296	CCAAAA	C	0.4254	NA	0.992238	rs71351958	145		STAU1	0	intronic	2.397	NA	4	4	1	1	1
20:47750377:A:C	rs6066975	20	47750377	C	A	0.4225	9.1491e-26	0.980851	rs71351958	145		STAU1	0	intronic	2.878	5	4	4	1	1	1
20:47750588:C:T	rs13037813	20	47750588	T	C	0.2078	NA	0.924947	rs13041213	145		STAU1	0	intronic	1.818	7	4	4	1	1	1
20:47750971:AA:GA	rs55838868	20	47750971	GA	AA	0.008946	NA	0.608799	rs6095417	145		STAU1	0	intronic	NA	NA	4	5	1	0	1
20:47750971:GA:GAAAAAAAAAAAAA	rs547927660	20	47750971	GA	GAAAAAAAAAAAAA	0.2744	NA	0.608799	rs6095417	145		STAU1	0	intronic	NA	NA	4	5	1	1	1
20:47750971:G:GA	rs3091730	20	47750971	GA	G	0.2694	NA	0.608799	rs6095417	145		STAU1	0	intronic	1.18	NA	4	5	1	1	1
20:47751001:C:T	rs6066976	20	47751001	C	T	0.4254	NA	0.992238	rs71351958	145		STAU1	0	intronic	3.123	7	4	5	1	1	1
20:47751708:A:AAAG	rs145946228	20	47751708	AAAG	A	0.4225	NA	0.980851	rs71351958	145		STAU1	0	intronic	1.262	NA	4	4	1	1	1
20:47753019:C:T	rs11696396	20	47753019	C	T	0.4254	2.13585e-26	0.992238	rs71351958	145		STAU1	0	intronic	3.079	5	4	5	1	1	1
20:47753265:C:T	rs11696888	20	47753265	C	T	0.4254	1.75185e-26	0.992238	rs71351958	145		STAU1	0	intronic	0.333	7	4	5	1	1	1
20:47755075:A:G	rs6066977	20	47755075	G	A	0.4254	1.65111e-26	0.992238	rs71351958	145		STAU1	0	intronic	0.144	7	4	5	1	1	1
20:47755162:C:T	rs35649484	20	47755162	C	T	0.2177	1.03344e-13	0.875394	rs13041213	145		STAU1	0	intronic	9.167	6	4	5	1	1	1
20:47755742:C:T	rs6066978	20	47755742	C	T	0.4254	1.57208e-26	0.992238	rs71351958	145		STAU1	0	intronic	0.649	5	4	5	1	1	1
20:47757519:T:TA	rs149625145	20	47757519	TA	T	0.4215	NA	0.601299	rs6019512	145		STAU1	0	intronic	0.358	NA	4	5	1	1	1
20:47757963:C:T	rs6063361	20	47757963	C	T	0.4254	1.56195e-26	0.992238	rs71351958	145		STAU1	0	intronic	2.619	6	4	5	1	1	1
20:47758549:C:T	rs10432729	20	47758549	C	T	0.4225	3.01703e-26	0.980851	rs71351958	145		STAU1	0	intronic	1.424	7	4	5	1	1	1
20:47758600:A:G	rs190738571	20	47758600	G	A	0.01292	NA	0.988374	rs71351958	145		STAU1	0	intronic	0.252	6	4	5	1	0	1
20:47758600:G:GAACAAC	rs112140674	20	47758600	G	GAACAAC	0.4245	NA	0.988374	rs71351958	145		STAU1	0	NA	0.695	NA	4	5	1	1	1
20:47758719:A:G	rs10432730	20	47758719	G	A	0.4254	1.64908e-26	0.992238	rs71351958	145		STAU1	0	intronic	11.29	7	4	5	1	1	1
20:47760000:C:T	rs2869715	20	47760000	T	C	0.4254	2.04605e-26	0.992238	rs71351958	145		STAU1	0	intronic	3.862	6	4	4	1	1	1
20:47760856:A:G	rs6066979	20	47760856	A	G	0.4254	NA	0.992238	rs71351958	145		STAU1	0	intronic	1.228	5	4	4	1	1	1
20:47760857:C:G	rs6066980	20	47760857	G	C	0.4254	NA	0.992238	rs71351958	145		STAU1	0	intronic	0.88	5	4	4	1	1	1
20:47761778:C:T	20:47761778:C:T	20	47761778	T	C	0.2177	NA	0.875394	rs13041213	145		STAU1	0	intronic	1.124	7	4	5	1	1	1
20:47762210:C:T	rs8116693	20	47762210	T	C	0.2177	9.11186e-14	0.875394	rs13041213	145		STAU1	0	intronic	3.649	7	4	5	1	1	1
20:47762249:C:G	rs8122757	20	47762249	G	C	0.2177	1.00999e-13	0.875394	rs13041213	145		STAU1	0	intronic	0.377	5	4	5	1	1	1
20:47762700:A:G	rs13044900	20	47762700	G	A	0.4225	6.49202e-26	0.980851	rs71351958	145		STAU1	0	intronic	2.817	7	4	5	1	1	1
20:47763558:A:C	rs6066982	20	47763558	C	A	0.4254	2.30536e-26	0.992238	rs71351958	145		STAU1	0	intronic	0.005	6	4	4	1	1	1
20:47764275:C:T	rs35888516	20	47764275	C	T	0.2177	1.0638e-13	0.875394	rs13041213	145		STAU1	0	intronic	4.161	5	4	4	1	1	1
20:47766197:C:T	rs7272164	20	47766197	T	C	0.4254	2.87658e-26	0.992238	rs71351958	145		STAU1	0	intronic	11.28	7	4	4	1	1	1
20:47766929:C:T	rs8117492	20	47766929	C	T	0.4254	1.62926e-26	0.992238	rs71351958	145		STAU1	0	intronic	1.506	6	4	4	1	1	1
20:47768988:C:T	rs348258	20	47768988	C	T	0.2913	2.1788e-20	0.876976	rs6095417	145		STAU1	0	intronic	3.501	7	4	4	1	1	1
20:47769157:A:G	rs6125571	20	47769157	G	A	0.4254	3.1916e-26	0.992238	rs71351958	145		STAU1	0	intronic	0.21	6	4	4	1	1	1
20:47769837:A:AT	rs199604205	20	47769837	A	AT	0.4225	NA	0.980851	rs71351958	145		STAU1	0	intronic	4.372	NA	4	5	1	1	1
20:47769838:C:G	rs61418814	20	47769838	C	G	0.4225	NA	0.980851	rs71351958	145		STAU1	0	intronic	4.616	6	4	5	1	1	1
20:47769939:T:TA	rs568232099	20	47769939	T	TA	0.4085	NA	0.898644	rs71351958	145		STAU1	0	intronic	1.134	NA	4	5	1	1	1
20:47770089:C:CA	rs35209552	20	47770089	C	CA	0.4095	NA	0.932533	rs71351958	145		STAU1	0	intronic	1.104	NA	4	5	1	1	1
20:47770443:C:CAAA	rs71337502	20	47770443	CAAA	C	0.3748	NA	0.711424	rs6095417	145		STAU1	0	intronic	0.996	NA	4	5	1	1	1
20:47770756:A:C	rs2273653	20	47770756	A	C	0.4225	2.00486e-25	0.980851	rs71351958	145		STAU1	0	intronic	9.271	5	4	5	1	1	1
20:47771274:A:G	rs35716445	20	47771274	G	A	0.4254	4.60526e-26	0.992238	rs71351958	145		STAU1	0	intronic	0.502	6	4	5	1	1	1
20:47772264:A:T	rs17450430	20	47772264	A	T	0.2078	1.10859e-15	0.924947	rs13041213	145		STAU1	0	intronic	8.051	6	4	5	1	1	1
20:47772601:C:T	rs17378391	20	47772601	T	C	0.2078	1.44548e-15	0.924947	rs13041213	145		STAU1	0	intronic	4.988	5	4	5	1	1	1
20:47774166:A:G	rs11698902	20	47774166	A	G	0.4254	5.54564e-26	0.992238	rs71351958	145		STAU1	0	intronic	0.347	7	4	5	1	1	1
20:47774343:A:G	rs56131635	20	47774343	G	A	0.4254	6.80861e-26	0.992238	rs71351958	145		STAU1	0	intronic	2.989	7	4	5	1	1	1
20:47774781:G:T	rs3092427	20	47774781	G	T	0.2813	5.28583e-22	0.920767	rs6095417	145		STAU1	0	intronic	0.023	7	4	5	1	1	1
20:47775094:C:T	rs45622034	20	47775094	C	T	0.2078	2.79551e-15	0.924947	rs13041213	145		STAU1	0	intronic	0.733	7	4	5	1	1	1
20:47775474:A:AC	20:47775474:A:AC	20	47775474	A	AC	0.4254	NA	0.992238	rs71351958	145		STAU1	0	splicing	1.061	NA	4	5	1	1	1
20:47775474:A:ACC	20:47775474:A:ACC	20	47775474	A	ACC	0.000994	NA	0.992238	rs71351958	145		STAU1	0	NA	1.034	NA	4	5	1	0	1
20:47775685:T:TA	rs568311635	20	47775685	T	TA	0.1998	NA	0.843324	rs13041213	145		STAU1	0	splicing	1.958	NA	4	5	1	1	1
20:47775696:A:C	rs6125575	20	47775696	A	C	0.4254	NA	0.992238	rs71351958	145		STAU1	0	intronic	4.383	5	4	5	1	1	1
20:47775921:C:T	rs348267	20	47775921	C	T	0.2813	6.30591e-22	0.920767	rs6095417	145		STAU1	0	intronic	0.177	NA	4	5	1	1	1
20:47776919:A:T	rs6125576	20	47776919	A	T	0.4225	NA	0.980851	rs71351958	145		STAU1	0	intronic	4.887	2b	4	5	1	1	1
20:47779340:C:T	rs2869716	20	47779340	T	C	0.4225	4.46399e-25	0.980851	rs71351958	145		STAU1	0	intronic	2.466	7	4	5	1	1	1
20:47780105:A:G	rs2426139	20	47780105	G	A	0.2813	5.8224e-22	0.920767	rs6095417	145		STAU1	0	intronic	0.909	7	4	5	1	1	1
20:47780997:A:AT	rs34364571	20	47780997	A	AT	0.4245	NA	0.957486	rs71351958	145		STAU1	0	intronic	3.028	NA	4	5	1	1	1
20:47782356:C:CCT	rs10547709	20	47782356	CCT	C	0.4254	NA	0.992238	rs71351958	145		STAU1	0	intronic	11.52	NA	2	4	1	1	1
20:47783095:C:T	rs6125577	20	47783095	T	C	0.4254	1.13269e-25	0.992238	rs71351958	145		STAU1	0	intronic	2.425	5	2	5	1	1	1
20:47783770:T:TG	rs11481564	20	47783770	T	TG	0.4225	NA	0.980851	rs71351958	145		STAU1	0	intronic	6.386	NA	2	5	1	1	1
20:47784622:A:AT	rs34994900	20	47784622	AT	A	0.4821	NA	0.681191	rs71351958	145		STAU1	0	intronic	0.287	NA	2	5	1	1	1
20:47786190:A:G	rs348276	20	47786190	G	A	0.2813	3.28374e-22	0.920767	rs6095417	145		STAU1	0	intronic	1.567	NA	4	5	1	1	1
20:47788775:C:T	rs141979783	20	47788775	C	T	0.04274	1.08428e-07	0.818514	rs79792569	145		STAU1	0	intronic	7.049	5	4	5	1	1	1
20:47789849:C:G	rs6122762	20	47789849	C	G	0.4225	NA	0.980851	rs71351958	145		STAU1	0	intronic	4.689	7	4	5	1	1	1
20:47792245:C:T	rs11699114	20	47792245	C	T	0.4215	3.37693e-25	0.977127	rs71351958	145		STAU1	0	intronic	7.244	7	4	5	1	1	1
20:47792457:A:C	rs6063364	20	47792457	A	C	0.4215	NA	0.977127	rs71351958	145		STAU1	0	intronic	1.052	6	4	5	1	1	1
20:47793449:G:GT	rs368801064	20	47793449	GT	G	0.4543	NA	0.841299	rs71351958	145		STAU1	0	intronic	0.789	NA	4	5	1	1	1
20:47793796:C:G	rs79941596	20	47793796	G	C	0.2078	1.52426e-15	0.924947	rs13041213	145		STAU1	0	intronic	4.18	6	4	5	1	1	1
20:47794355:A:G	rs7274851	20	47794355	A	G	0.2078	NA	0.924947	rs13041213	145		STAU1	0	intronic	0.844	7	4	5	1	1	1
20:47795305:A:T	rs7262349	20	47795305	A	T	0.2078	3.32425e-15	0.924947	rs13041213	145		STAU1	0	intronic	0.809	6	4	5	1	1	1
20:47795420:C:T	rs348263	20	47795420	C	T	0.2813	3.77283e-22	0.920767	rs6095417	145		STAU1	0	intronic	0.33	NA	4	5	1	1	1
20:47795784:C:CA	rs60527172	20	47795784	CA	C	0.4264	NA	0.972719	rs71351958	145		STAU1	0	intronic	0.935	NA	1	5	1	1	1
20:47797653:A:G	rs6122763	20	47797653	G	A	0.4254	9.61786e-26	0.992238	rs71351958	145		STAU1	0	intronic	6.607	5	2	5	1	1	1
20:47798664:C:T	rs8118105	20	47798664	T	C	0.4254	1.42537e-25	0.992238	rs71351958	145		STAU1	0	intronic	5.519	5	2	5	1	1	1
20:47800615:C:T	rs13039749	20	47800615	C	T	0.2078	1.20329e-15	0.924947	rs13041213	145		STAU1	0	intronic	1.13	7	1	5	1	1	1
20:47800829:A:T	rs13041213	20	47800829	T	A	0.1938	5.62109e-15	1	rs13041213	145		STAU1	0	intronic	0.33	6	2	5	1	1	1
20:47803301:A:C	rs35667796	20	47803301	A	C	0.2078	1.27629e-15	0.924947	rs13041213	145		STAU1	0	intronic	11.04	2b	1	1	1	1	1
20:47806092:A:G	rs3795075	20	47806092	G	A	0.2078	1.18575e-15	0.924947	rs13041213	145		STAU1	1187	intergenic	2.62	NA	5	15	1	1	1
20:47808070:A:G	rs2038509	20	47808070	G	A	0.4215	3.1351e-25	0.977021	rs71351958	145		STAU1	3165	intergenic	1.326	7	5	15	1	1	1
20:47812203:C:G	rs34806496	20	47812203	G	C	0.2048	2.9857e-15	0.904355	rs13041213	145		STAU1	7298	intergenic	5.941	5	14	15	1	1	1
20:47813943:C:CT	rs35961110	20	47813943	CT	C	0.494	NA	0.636984	rs71351958	145		STAU1	9038	intergenic	0.461	NA	14	15	1	1	1
20:47815227:A:G	rs6019671	20	47815227	A	G	0.2863	5.15265e-22	0.907139	rs6095417	145		STAU1	10322	intergenic	1.234	7	14	15	0	1	1
20:47815944:C:T	rs111386480	20	47815944	T	C	0.4225	1.58886e-25	0.958076	rs71351958	145		STAU1	11039	intergenic	5.561	6	14	15	0	1	1
20:47816873:C:G	rs8121567	20	47816873	C	G	0.2097	1.26013e-15	0.915521	rs13041213	145		STAU1	11968	intergenic	0.511	5	9	15	0	1	1
20:47817815:A:G	rs13036715	20	47817815	G	A	0.2097	5.5245e-16	0.915521	rs13041213	145		STAU1	12910	intergenic	5.157	4	9	15	0	1	1
20:47818567:C:T	rs35298920	20	47818567	C	T	0.4225	1.33288e-25	0.958076	rs71351958	145		STAU1	13662	intergenic	1.519	6	9	15	0	1	1
20:47819305:A:G	rs6063371	20	47819305	G	A	0.4225	1.14225e-25	0.958076	rs71351958	145		STAU1	14400	intergenic	6.096	7	14	15	0	1	1
20:47820626:G:T	rs6125590	20	47820626	G	T	0.4235	7.2811e-26	0.954374	rs71351958	145		DDX27	15257	intergenic	11.37	7	14	15	0	1	1
20:47820667:A:T	rs6125591	20	47820667	T	A	0.4235	NA	0.954374	rs71351958	145		DDX27	15216	intergenic	9.109	6	14	15	0	1	1
20:47821029:A:G	rs6067007	20	47821029	G	A	0.3887	1.46951e-20	0.840492	rs71351958	145		DDX27	14854	intergenic	0.999	7	14	15	0	1	1
20:47821129:T:TTATATATATA	rs10547180	20	47821129	T	TTATATATATA	0.2833	NA	0.80804	rs6095417	145		DDX27	14754	intergenic	1.418	NA	14	15	0	1	1
20:47823303:A:T	rs6063373	20	47823303	T	A	0.4304	NA	0.928261	rs71351958	145		DDX27	12580	intergenic	1.054	6	14	15	0	1	1
20:47823570:C:T	rs11908055	20	47823570	C	T	0.172	1.92935e-09	0.65709	rs13041213	145		DDX27	12313	intergenic	0.099	6	9	15	0	1	1
20:47824904:A:T	rs34078534	20	47824904	A	T	0.2008	1.0819e-10	0.798981	rs13041213	145		DDX27	10979	intergenic	1.318	6	9	15	0	1	1
20:47826585:C:CA	rs35751267	20	47826585	C	CA	0.4046	NA	0.848508	rs71351958	145		DDX27	9298	intergenic	0.799	NA	9	15	1	1	1
20:47828526:G:T	rs6067019	20	47828526	G	T	0.4066	1.65357e-21	0.849094	rs71351958	145		DDX27	7357	intergenic	0.03	6	5	15	1	1	1
20:47832054:A:T	rs2063710	20	47832054	A	T	0.2008	1.22301e-10	0.800953	rs13041213	145		DDX27	3829	intergenic	0.631	6	5	15	1	1	1
20:47832997:A:G	rs6063374	20	47832997	A	G	0.2008	1.34453e-10	0.800953	rs13041213	145		DDX27	2886	intergenic	3.92	7	5	15	1	1	1
20:47833092:T:TAAA	rs35237009	20	47833092	T	TAAA	0.4503	NA	1	rs6125596	145		DDX27	2791	intergenic	0.906	NA	5	15	1	1	1
20:47835155:A:T	rs73611371	20	47835155	T	A	0.1978	2.51147e-10	0.781291	rs13041213	145		DDX27	728	upstream	4.075	5	1	5	1	1	1
20:47835618:A:G	rs13038202	20	47835618	G	A	0.2008	1.59264e-10	0.800953	rs13041213	145		DDX27	265	upstream	7.23	4	1	1	1	1	1
20:47837126:C:G	rs6012617	20	47837126	G	C	0.2008	1.64216e-10	0.800953	rs13041213	145		DDX27	0	intronic	3.247	4	1	2	1	1	1
20:47837206:C:T	rs9753608	20	47837206	C	T	0.2008	3.04922e-10	0.800953	rs13041213	145		DDX27	0	intronic	6.032	4	1	7	1	1	1
20:47837621:A:C	rs6125596	20	47837621	C	A	0.4503	2.79663e-13	1	rs6125596	145		DDX27	0	intronic	2.792	6	4	5	1	1	1
20:47839591:C:T	rs2273145	20	47839591	C	T	0.2008	1.90716e-10	0.800953	rs13041213	145		DDX27	0	intronic	0.285	5	4	4	1	1	1
20:47839653:C:T	rs2273146	20	47839653	C	T	0.4503	5.61939e-13	1	rs6125596	145		DDX27	0	intronic	8.422	7	4	4	1	1	1
20:47840772:C:T	rs6125597	20	47840772	T	C	0.4503	3.18349e-13	1	rs6125596	145		DDX27	0	intronic	1.712	5	4	4	1	1	1
20:47841139:A:T	rs13040828	20	47841139	A	T	0.4066	NA	0.849094	rs71351958	145		DDX27	0	intronic	3.993	6	4	4	1	1	1
20:47841660:G:T	rs11553387	20	47841660	G	T	0.2008	NA	0.800953	rs13041213	145		DDX27	0	exonic	20.2	NA	4	4	1	1	1
20:47842015:C:T	rs11908347	20	47842015	C	T	0.2008	NA	0.800953	rs13041213	145		DDX27	0	intronic	2.331	6	4	4	1	1	1
20:47843146:A:T	rs6067024	20	47843146	A	T	0.4076	NA	0.845024	rs71351958	145		DDX27	0	intronic	4.119	6	4	4	1	1	1
20:47843620:C:T	rs11907497	20	47843620	T	C	0.2247	NA	0.696779	rs13041213	145		DDX27	0	intronic	2.309	6	4	4	1	1	1
20:47844341:A:G	rs238164	20	47844341	A	G	0.2038	2.80267e-10	0.785468	rs13041213	145		DDX27	0	intronic	8.629	NA	4	4	1	1	1
20:47849216:A:G	rs13038866	20	47849216	G	A	0.2038	3.81307e-10	0.785468	rs13041213	145		DDX27	0	intronic	0.13	7	4	4	1	1	1
20:47849233:A:G	rs13038876	20	47849233	G	A	0.2058	2.72413e-10	0.775347	rs13041213	145		DDX27	0	intronic	0.52	6	4	4	1	1	1
20:47849461:C:CA	rs567304526	20	47849461	C	CA	0.4264	NA	0.624872	rs71351958	145		DDX27	0	intronic	3.23	NA	4	4	1	1	1
20:47850614:A:T	rs1079661	20	47850614	T	A	0.4523	NA	0.984224	rs6125596	145		DDX27	0	intronic	2.4	5	4	4	1	1	1
20:47851919:C:T	rs238150	20	47851919	T	C	0.2028	1.94652e-10	0.779564	rs13041213	145		DDX27	0	intronic	1.99	NA	4	4	1	1	1
20:47854020:C:T	rs6067025	20	47854020	T	C	0.4513	6.99351e-13	0.980266	rs6125596	145		DDX27	0	intronic	4.417	5	4	4	1	1	1
20:47855161:C:T	rs148170472	20	47855161	C	T	0.06561	8.74454e-08	0.654327	rs79792569	145		DDX27:ZNFX1	00:00:00	UTR3	1.725	6	4	4	1	1	1
20:47855655:G:T	rs79925479	20	47855655	G	T	0.06561	5.0971e-08	0.654327	rs79792569	145		DDX27:ZNFX1	00:00:00	exonic	13.27	5	4	4	1	1	1
20:47856084:C:T	rs79369570	20	47856084	C	T	0.06561	7.66703e-08	0.654327	rs79792569	145		DDX27:ZNFX1	00:00:00	intronic	4.503	5	4	4	1	1	1
20:47857067:A:C	rs6067027	20	47857067	C	A	0.4513	6.2232e-13	0.980266	rs6125596	145		DDX27:ZNFX1	00:00:00	intronic	3.406	6	4	4	1	1	1
20:47858290:A:G	rs35759030	20	47858290	G	A	0.2018	3.51343e-10	0.773694	rs13041213	145		DDX27:ZNFX1	00:00:00	intronic	1.965	7	4	4	1	1	1
20:47859217:A:G	rs1130146	20	47859217	G	A	0.4085	4.18271e-20	0.840969	rs71351958	145		DDX27:ZNFX1	00:00:00	exonic	31	5	4	4	1	1	1
20:47863282:C:G	rs8123912	20	47863282	G	C	0.2018	2.76969e-10	0.773694	rs13041213	145		ZNFX1	0	UTR3	9.452	2b	4	4	1	1	1
20:47865784:C:T	rs6512577	20	47865784	C	T	0.2018	2.52825e-10	0.773694	rs13041213	145		ZNFX1	0	exonic	0.406	5	4	4	1	1	1
20:47866411:A:G	rs6063378	20	47866411	G	A	0.4513	8.7138e-13	0.980266	rs6125596	145		ZNFX1	0	intronic	1.485	5	4	4	1	1	1
20:47866656:A:G	rs6122773	20	47866656	G	A	0.4513	5.82914e-13	0.980266	rs6125596	145		ZNFX1	0	intronic	2.482	6	4	4	1	1	1
20:47867599:G:T	rs11696801	20	47867599	T	G	0.4085	2.75137e-20	0.840969	rs71351958	145		ZNFX1	0	intronic	6.356	5	4	4	1	1	1
20:47871197:C:G	rs56335217	20	47871197	G	C	0.2018	3.26671e-10	0.773694	rs13041213	145		ZNFX1	0	intronic	13.63	5	4	4	1	1	1
20:47871439:A:T	rs238217	20	47871439	A	T	0.2018	2.44281e-10	0.773694	rs13041213	145		ZNFX1	0	intronic	1.257	5	4	4	1	1	1
20:47872900:C:T	rs6125600	20	47872900	T	C	0.4085	4.36677e-20	0.840969	rs71351958	145		ZNFX1	0	intronic	7.246	4	4	4	1	1	1
20:47874005:A:G	rs3021	20	47874005	A	G	0.2018	NA	0.773694	rs13041213	145		ZNFX1	0	exonic	0.088	NA	4	4	1	1	1
20:47874278:G:GC	rs11343324	20	47874278	GC	G	0.2018	NA	0.773694	rs13041213	145		ZNFX1	0	intronic	1.015	NA	4	4	1	1	1
20:47874294:A:G	rs8121511	20	47874294	G	A	0.2018	3.94879e-10	0.773694	rs13041213	145		ZNFX1	0	intronic	1.089	5	4	4	1	1	1
20:47878374:A:G	rs6125603	20	47878374	G	A	0.4503	1.55805e-12	0.97635	rs6125596	145		ZNFX1	0	intronic	2.525	6	4	4	1	1	1
20:47878944:C:CA	rs553327409	20	47878944	CA	C	0.1988	NA	0.745478	rs13041213	145		ZNFX1	0	intronic	1.281	NA	4	4	1	1	1
20:47879109:C:T	rs238174	20	47879109	C	T	0.2018	3.69934e-10	0.773694	rs13041213	145		ZNFX1	0	intronic	1.031	4	4	4	1	1	1
20:47881581:A:C	rs6063380	20	47881581	A	C	0.4513	9.23917e-13	0.980266	rs6125596	145		ZNFX1	0	intronic	2.295	5	4	4	1	1	1
20:47881967:C:T	rs1567865	20	47881967	C	T	0.1968	4.32341e-10	0.775461	rs13041213	145		ZNFX1	0	intronic	0.382	2b	4	4	1	1	1
20:47883459:A:G	rs1977128	20	47883459	G	A	0.2018	3.40266e-10	0.773694	rs13041213	145		ZNFX1	0	intronic	3.449	6	2	5	1	1	1
20:47883942:A:T	rs6122778	20	47883942	T	A	0.4354	NA	0.7426	rs71351958	145		ZNFX1	0	intronic	6.707	4	1	5	1	1	1
20:47884185:A:C	rs8117111	20	47884185	C	A	0.2018	2.9413e-10	0.773694	rs13041213	145		ZNFX1	0	intronic	7.006	4	1	5	1	1	1
20:47884403:C:T	rs6067030	20	47884403	C	T	0.4513	9.52861e-13	0.980266	rs6125596	145		ZNFX1	0	intronic	5.025	4	1	5	1	1	1
20:47888610:A:G	rs11905214	20	47888610	A	G	0.2008	3.75341e-10	0.767857	rs13041213	145		ZNFX1	0	intronic	8.263	7	3	4	1	1	1
20:47889958:C:T	rs6063382	20	47889958	C	T	0.4513	7.09817e-13	0.980266	rs6125596	145		ZNFX1	0	intronic	2.891	7	2	4	1	1	1
20:47890656:A:G	rs7266044	20	47890656	A	G	0.4085	3.72659e-20	0.840969	rs71351958	145		ZNFX1	0	intronic	14.09	4	3	4	1	1	1
20:47891638:C:T	rs6125607	20	47891638	C	T	0.4076	NA	0.837832	rs71351958	145		ZNFX1	0	intronic	1.518	7	4	5	1	1	1
20:47891659:C:CA	rs11477284	20	47891659	CA	C	0.4095	NA	0.829177	rs71351958	145		ZNFX1	0	intronic	0.529	NA	4	5	1	1	1
20:47891659:CA:CAAA	rs576611463	20	47891659	CA	CAAA	0.01292	NA	0.829177	rs71351958	145		ZNFX1	0	NA	NA	NA	4	5	1	0	1
20:47893014:C:T	rs6122779	20	47893014	T	C	0.4513	1.64312e-12	0.980266	rs6125596	145		ZNFX1	0	intronic	14.45	2b	1	2	1	1	1
20:47894966:A:G	rs3818066	20	47894966	G	A	0.4085	9.38317e-20	0.840969	rs71351958	145		ZFAS1	0	ncRNA_exonic	6.174	2b	1	1	1	1	1
20:47895242:A:G	rs6648	20	47895242	A	G	0.2018	3.28996e-10	0.773694	rs13041213	145		ZFAS1	0	ncRNA_exonic	7.652	NA	1	1	1	1	1
20:47896145:A:G	rs36016605	20	47896145	G	A	0.2048	NA	0.758581	rs13041213	145		ZFAS1	0	ncRNA_intronic	0.992	4	1	3	1	1	1
20:47896187:C:G	rs34804433	20	47896187	G	C	0.2018	3.85814e-10	0.773694	rs13041213	145		ZFAS1	0	ncRNA_intronic	5.652	3a	1	3	1	1	1
20:47896557:A:G	20:47896557:A:G	20	47896557	G	A	0.2018	NA	0.773694	rs13041213	145		ZFAS1	0	ncRNA_intronic	5.779	2b	1	3	1	1	1
20:47898561:C:T	rs67214274	20	47898561	T	C	0.2018	NA	0.773694	rs13041213	145		ZFAS1	0	ncRNA_intronic	5.541	NA	1	8	1	1	1
20:47899060:C:T	rs238198	20	47899060	T	C	0.2018	3.6178e-10	0.773694	rs13041213	145		ZFAS1	0	ncRNA_intronic	4.584	NA	1	8	1	1	1
20:47899285:C:T	rs35772539	20	47899285	C	T	0.2018	3.98585e-10	0.773694	rs13041213	145		ZFAS1	0	ncRNA_intronic	0.582	3a	1	8	1	1	1
20:47899652:C:T	rs238200	20	47899652	C	T	0.2068	5.74374e-10	0.753225	rs13041213	145		ZFAS1	0	ncRNA_intronic	11.01	2b	1	3	1	1	1
20:47899957:C:G	rs34580798	20	47899957	G	C	0.2068	5.88195e-10	0.753225	rs13041213	145		ZFAS1	0	ncRNA_intronic	4.945	4	1	8	1	1	1
20:47900164:A:G	rs6067034	20	47900164	G	A	0.4513	2.2853e-12	0.980266	rs6125596	145		ZFAS1	0	ncRNA_intronic	4.067	4	1	8	1	1	1
20:47902841:G:T	rs35387764	20	47902841	G	T	0.2018	4.53961e-10	0.773694	rs13041213	145		ZFAS1	0	ncRNA_intronic	10.11	4	3	8	1	1	1
20:47903019:A:G	rs237743	20	47903019	G	A	0.2018	3.27129e-10	0.773694	rs13041213	145		ZFAS1	0	ncRNA_intronic	3.824	NA	3	8	1	1	1
20:47903680:A:C	rs237741	20	47903680	C	A	0.2018	3.50633e-10	0.773694	rs13041213	145		ZFAS1	0	ncRNA_intronic	8.807	NA	3	8	1	1	1
20:47903826:G:T	rs6122781	20	47903826	T	G	0.4513	1.46495e-12	0.980266	rs6125596	145		ZFAS1	0	ncRNA_intronic	13.01	2b	3	8	1	1	1
20:47904298:C:T	rs6125610	20	47904298	C	T	0.4513	1.26325e-12	0.980266	rs6125596	145		ZFAS1	0	ncRNA_intronic	3.104	4	3	8	1	1	1
20:47904734:G:T	rs6125611	20	47904734	G	T	0.4513	2.01049e-12	0.980266	rs6125596	145		ZFAS1	0	ncRNA_intronic	4.089	4	3	4	1	1	1
20:47906558:A:G	rs6125612	20	47906558	A	G	0.4513	2.23145e-12	0.980266	rs6125596	145		ZFAS1	760	downstream	0.245	4	4	4	0	1	1
