## supplementary table 3 for "Dissecting Schizophrenia Biology Using Pleiotropy with Cognitive Genomics" (part 8 of 8)

### Sheet: STable3b (continued)
Supplementary Table 3b: Annotations for variants within GWAS significant Pleiotropic Genomic Risk Loci for “Dual” Variants
20:47907790:A:G	rs6067035	20	47907790	A	G	0.4085	1.02108e-19	0.840969	rs71351958	145		ZFAS1	1992	intergenic	3.396	4	4	4	0	1	1
20:47908060:A:G	rs13038621	20	47908060	G	A	0.2018	3.42934e-10	0.773694	rs13041213	145		ZFAS1	2262	intergenic	0.169	4	4	4	0	1	1
20:47909822:A:G	rs237700	20	47909822	A	G	0.2018	3.95824e-10	0.773694	rs13041213	145		ZFAS1	4024	intergenic	5.065	NA	4	5	0	1	1
20:47910606:C:G	rs6125614	20	47910606	C	G	0.4076	NA	0.837832	rs71351958	145		ZFAS1	4808	intergenic	2.547	7	1	5	0	1	1
20:47912039:G:T	rs68014903	20	47912039	G	T	0.2018	3.94776e-10	0.773694	rs13041213	145		ZFAS1	6241	intergenic	6.128	5	4	5	0	1	1
20:47913578:A:G	rs6067037	20	47913578	G	A	0.4523	2.0357e-12	0.976394	rs6125596	145		ZFAS1	7780	intergenic	2.783	6	4	5	0	1	1
20:47914180:C:G	rs79274472	20	47914180	G	C	0.4076	NA	0.837832	rs71351958	145		ZFAS1	8382	intergenic	9.052	4	2	5	0	1	1
20:47915390:G:T	rs237706	20	47915390	T	G	0.2147	1.21565e-11	0.697532	rs13041213	145		ZFAS1	9592	intergenic	7.546	NA	5	5	0	1	1
20:47916295:C:T	rs67375757	20	47916295	T	C	0.2048	3.70043e-10	0.758581	rs13041213	145		ZFAS1	10497	intergenic	0.199	7	5	5	0	1	1
20:47922900:C:T	rs237714	20	47922900	C	T	0.2018	4.02604e-10	0.773694	rs13041213	145		ZFAS1	17102	intergenic	2.368	NA	5	15	0	1	1
20:47924446:A:G	rs6067046	20	47924446	G	A	0.4533	1.15623e-12	0.949133	rs6125596	145		ZFAS1	18648	intergenic	0.5	6	5	15	0	1	1
20:47924894:A:AT	rs57222230	20	47924894	AT	A	0.4732	NA	0.619406	rs71351958	145		ZFAS1	19096	intergenic	0.626	NA	5	15	0	1	1
20:47926561:A:T	rs6067048	20	47926561	T	A	0.4503	NA	0.960731	rs6125596	145		ZFAS1	20763	intergenic	0.237	6	5	15	0	1	1
20:47926691:C:T	rs67652499	20	47926691	C	T	0.2018	2.88353e-10	0.773694	rs13041213	145		ZFAS1	20893	intergenic	0.3	7	5	15	0	1	1
20:47926856:C:G	rs237711	20	47926856	C	G	0.2018	2.34658e-10	0.773694	rs13041213	145		ZFAS1	21058	intergenic	13	7	5	15	0	1	1
20:47927883:G:T	rs35506374	20	47927883	G	T	0.2038	3.43899e-10	0.763579	rs13041213	145		ZFAS1	22085	intergenic	1.071	5	5	14	0	1	1
20:47928635:C:CTTTAT	rs147687798	20	47928635	C	CTTTAT	0.2147	NA	0.697532	rs13041213	145		ZFAS1	22837	intergenic	8.158	NA	5	14	0	1	1
20:47930866:G:GAACAA	rs142987804	20	47930866	G	GAACAA	0.2028	NA	0.744736	rs13041213	145		ZFAS1	25068	intergenic	0.487	NA	5	14	0	1	1
20:47933479:A:G	rs381262	20	47933479	G	A	0.2147	9.18857e-12	0.697532	rs13041213	145		ZFAS1	27681	intergenic	1.101	7	5	13	0	1	1
20:47936976:AAAAT:AAAATAAAT	rs530275226	20	47936976	AAAAT	AAAATAAAT	0.001988	NA	0.975468	rs237725	145		ZFAS1	31178	intergenic	NA	NA	5	13	0	0	1
20:47936976:A:AAAAT	rs145542922	20	47936976	AAAAT	A	0.1312	NA	0.975468	rs237725	145		ZFAS1	31178	intergenic	2.116	NA	5	13	0	1	1
20:47937999:A:G	rs237725	20	47937999	A	G	0.1282	6.38174e-09	1	rs237725	145		ZFAS1	32201	intergenic	5.727	5	5	14	0	1	1
20:47938335:A:T	rs237726	20	47938335	A	T	0.1292	2.67198e-08	0.991716	rs237725	145		ZFAS1	32537	intergenic	4.554	6	5	14	0	1	1
20:47938626:C:T	rs6067053	20	47938626	C	T	0.4722	6.12809e-10	1	rs6067053	145		ZFAS1	32828	intergenic	0.402	6	5	14	0	1	1
20:47938630:A:G	rs237727	20	47938630	A	G	0.1282	8.63118e-09	1	rs237725	145		ZFAS1	32832	intergenic	0.138	6	5	14	0	1	1
20:47938833:A:G	rs6067054	20	47938833	G	A	0.496	1.42437e-09	0.911434	rs6067053	145		ZFAS1	33035	intergenic	3.578	5	5	14	0	1	1
20:47939663:A:C	rs11906968	20	47939663	C	A	0.1481	3.77182e-06	0.828992	rs237725	145		ZFAS1	33865	intergenic	0.709	5	5	14	0	1	1
20:48090779:A:G	rs6125656	20	48090779	G	A	0.1918	2.89143e-09	0.904099	rs11696755	145		KCNB1	0	intronic	0.927	7	5	14	1	1	1
20:48092064:A:G	rs6019860	20	48092064	A	G	0.2734	6.23326e-07	0.613395	rs11696755	145		KCNB1	0	intronic	0.894	3a	4	14	1	1	1
20:48097481:C:T	rs6090988	20	48097481	T	C	0.1958	2.81031e-10	1	rs11696755	145		KCNB1	0	intronic	2.238	5	1	14	1	1	1
20:48099623:C:T	rs74361372	20	48099623	C	T	0.1859	1.39742e-09	0.927626	rs11696755	145		KCNB1	438	upstream	9.69	2b	1	12	1	0	1
20:48101910:A:G	rs6019867	20	48101910	G	A	0.1948	1.8646e-10	0.993839	rs11696755	145		KCNB1	2725	intergenic	8.262	5	5	13	1	1	1
20:48103185:A:G	rs6012676	20	48103185	G	A	0.1948	4.05292e-10	0.993839	rs11696755	145		KCNB1	4000	intergenic	1.839	5	5	13	1	1	1
20:48103201:C:T	rs6012677	20	48103201	T	C	0.1948	2.33632e-10	0.993839	rs11696755	145		KCNB1	4016	intergenic	2.14	5	5	13	1	1	1
20:48105317:C:T	rs11696755	20	48105317	T	C	0.1958	1.81369e-10	1	rs11696755	145		KCNB1	6132	intergenic	5.298	6	7	14	1	1	1
20:48108321:C:CCA	rs10558363	20	48108321	CCA	C	0.1859	NA	0.903651	rs11696755	145		KCNB1	9136	intergenic	1.178	NA	5	14	1	1	1
20:48109364:T:TAA	rs554416652	20	48109364	T	TAA	0.1859	NA	0.903651	rs11696755	145		KCNB1	10179	intergenic	4.257	NA	5	14	0	0	1
20:48109475:C:T	rs11700222	20	48109475	T	C	0.1869	2.78883e-09	0.909441	rs11696755	145		KCNB1	10290	intergenic	6.906	7	5	14	0	1	1
20:48110188:C:T	rs6095541	20	48110188	C	T	0.1859	4.62618e-09	0.903651	rs11696755	145		PTGIS	10222	intergenic	0.16	7	5	14	0	1	1
20:48110279:A:G	rs6095542	20	48110279	G	A	0.1859	5.22937e-09	0.903651	rs11696755	145		PTGIS	10131	intergenic	7.594	7	5	14	0	1	1
20:48113300:C:T	rs6095543	20	48113300	T	C	0.1769	2.86849e-08	0.851324	rs11696755	145		PTGIS	7110	intergenic	13.02	2b	5	14	1	1	1
20:48114132:A:AC	rs67291758	20	48114132	AC	A	0.2684	NA	0.8709	rs6019879	145		PTGIS	6278	intergenic	0.719	NA	5	14	1	1	1
20:48114678:A:C	rs6090990	20	48114678	A	C	0.2684	2.85066e-07	0.8709	rs6019879	145		PTGIS	5732	intergenic	1.51	7	5	14	1	1	1
20:48115097:A:T	rs6095544	20	48115097	T	A	0.2694	2.64185e-07	0.857759	rs6019879	145		PTGIS	5313	intergenic	2.954	6	5	14	1	1	1
20:48115325:A:G	rs6095545	20	48115325	G	A	0.2684	2.00836e-07	0.8709	rs6019879	145		PTGIS	5085	intergenic	9.97	4	5	14	1	1	1
20:48116500:C:G	rs35075806	20	48116500	C	G	0.2684	2.65623e-07	0.8709	rs6019879	145		PTGIS	3910	intergenic	4.136	6	5	14	1	1	1
20:48116682:G:T	rs7267020	20	48116682	G	T	0.2684	2.37936e-07	0.8709	rs6019879	145		PTGIS	3728	intergenic	1.988	5	5	14	1	1	1
20:48116955:A:C	rs6095546	20	48116955	C	A	0.2684	2.45211e-07	0.8709	rs6019879	145		PTGIS	3455	intergenic	0.302	5	5	14	1	1	1
20:48117998:C:T	rs546674	20	48117998	T	C	0.2992	6.49418e-07	0.749461	rs6019879	145		PTGIS	2412	intergenic	0.598	NA	5	14	1	1	1
20:48118822:C:T	rs6095547	20	48118822	C	T	0.2684	2.69922e-07	0.8709	rs6019879	145		PTGIS	1588	intergenic	1.365	4	5	14	1	1	1
20:48119820:C:T	rs2298844	20	48119820	T	C	0.2694	3.57094e-07	0.876099	rs6019879	145		PTGIS	590	downstream	0.337	NA	5	14	1	1	1
20:48120777:A:G	rs4647	20	48120777	G	A	0.2694	2.62214e-07	0.876099	rs6019879	145		PTGIS	0	UTR3	0.057	NA	5	14	1	1	0
20:48120999:A:C	rs492195	20	48120999	C	A	0.2982	5.63536e-07	0.754515	rs6019879	145		PTGIS	0	UTR3	0.918	NA	5	14	1	1	0
20:48122762:C:T	rs5600	20	48122762	T	C	0.2704	2.87197e-07	0.880738	rs6019879	145		PTGIS	0	UTR3	5.745	NA	4	14	1	1	0
20:48123066:C:T	rs11698535	20	48123066	C	T	0.2694	1.64846e-07	0.866294	rs6019879	145		PTGIS	0	UTR3	2.192	7	4	14	1	1	0
20:48123087:G:T	rs5596	20	48123087	T	G	0.2992	3.2212e-07	0.759074	rs6019879	145		PTGIS	0	UTR3	0.657	NA	4	14	1	1	0
20:48125015:A:G	rs13039739	20	48125015	G	A	0.2465	3.57403e-08	0.891389	rs6019879	145		PTGIS	0	intronic	7.061	4	1	14	1	1	0
20:48126440:T:TC	rs67225498	20	48126440	TC	T	0.2634	NA	0.961183	rs6019879	145		PTGIS	0	intronic	0.635	NA	5	14	1	0	0
20:48126879:C:T	rs35193371	20	48126879	C	T	0.2614	1.08252e-08	0.971054	rs6019879	145		PTGIS	0	intronic	0.744	6	2	14	1	1	0
20:48126982:A:G	rs576119	20	48126982	A	G	0.2922	3.80089e-08	0.82881	rs6019879	145		PTGIS	0	intronic	3.771	NA	2	14	1	1	0
20:48127176:C:T	rs729824	20	48127176	T	C	0.2614	1.04573e-08	0.971054	rs6019879	145		PTGIS	0	intronic	1.956	NA	2	14	1	1	0
20:48128119:C:T	rs11696747	20	48128119	T	C	0.2624	1.66287e-08	0.975798	rs6019879	145		PTGIS	0	intronic	0.093	6	4	14	1	1	0
20:48128139:C:T	rs11696748	20	48128139	T	C	0.2624	1.57034e-08	0.975798	rs6019879	145		PTGIS	0	intronic	3.887	6	4	14	1	1	0
20:48128589:A:G	rs8121749	20	48128589	A	G	0.2624	1.18301e-08	0.975798	rs6019879	145		PTGIS	0	intronic	2.513	6	4	14	1	1	0
20:48128997:A:G	rs6095557	20	48128997	A	G	0.2644	1.26705e-08	0.985381	rs6019879	145		PTGIS	0	intronic	4.601	7	4	14	1	1	0
20:48129169:C:G	rs7271624	20	48129169	C	G	0.2793	1.53092e-08	0.915821	rs6019879	145		PTGIS	0	intronic	1.168	7	4	14	1	1	0
20:48129706:G:T	rs5629	20	48129706	G	T	0.2604	1.60471e-08	0.966342	rs6019879	145		PTGIS	0	exonic	12.03	NA	4	14	1	1	0
20:48129987:C:G	rs6019876	20	48129987	G	C	0.2644	NA	0.985381	rs6019879	145		PTGIS	0	intronic	3.495	5	4	14	1	1	0
20:48130328:C:T	rs495146	20	48130328	C	T	0.2783	1.20183e-08	0.910989	rs6019879	145		PTGIS	0	intronic	0.441	2b	4	14	1	1	0
20:48130628:C:T	rs6019879	20	48130628	T	C	0.2674	3.62206e-09	1	rs6019879	145		PTGIS	0	intronic	1.261	6	4	14	1	1	0
20:48130982:C:T	rs7274202	20	48130982	C	T	0.2634	NA	0.980573	rs6019879	145		PTGIS	0	intronic	0.547	5	4	14	1	1	0
20:48131036:C:T	rs7267348	20	48131036	T	C	0.2674	4.25435e-09	1	rs6019879	145		PTGIS	0	intronic	0.212	5	4	14	1	1	0
20:48131301:C:G	rs6012680	20	48131301	G	C	0.2634	1.12579e-08	0.980573	rs6019879	145		PTGIS	0	intronic	2.182	7	4	14	1	1	0
20:48131649:C:T	rs6019880	20	48131649	T	C	0.2724	2.67606e-08	0.975757	rs6019879	145		PTGIS	0	intronic	4.479	7	4	14	1	1	0
20:48132580:G:GTT	rs139633785	20	48132580	GTT	G	0.2614	NA	0.932667	rs6019879	145		PTGIS	0	intronic	0.905	NA	4	14	1	0	0
20:58142085:A:G	rs73138840	20	58142085	A	G	0.05567	7.78748e-07	0.643983	rs4812116	146		PHACTR3	10478	intergenic	2.276	5	5	14	0	1	1
20:58143020:T:TGA	rs375817675	20	58143020	T	TGA	0.05567	NA	0.643983	rs4812116	146		PHACTR3	9543	intergenic	0.839	NA	5	14	1	0	1
20:58143026:A:T	rs9753726	20	58143026	A	T	0.05567	NA	0.643983	rs4812116	146		PHACTR3	9537	intergenic	1.504	4	5	14	1	0	1
20:58145558:C:T	rs4812100	20	58145558	T	C	0.05567	6.92826e-07	0.643983	rs4812116	146		PHACTR3	7005	intergenic	1.405	6	5	14	1	1	1
20:58146441:C:G	rs66809720	20	58146441	C	G	0.05567	6.04121e-07	0.643983	rs4812116	146		PHACTR3	6122	intergenic	4.617	4	5	14	1	1	1
20:58147605:C:T	rs13039978	20	58147605	C	T	0.05567	3.67721e-07	0.643983	rs4812116	146		PHACTR3	4958	intergenic	0.692	5	5	14	1	1	1
20:58148951:C:T	rs55959631	20	58148951	C	T	0.05567	3.90465e-07	0.643983	rs4812116	146		PHACTR3	3612	intergenic	0.161	5	5	14	1	1	1
20:58150308:A:G	rs35960272	20	58150308	G	A	0.05567	3.92999e-07	0.643983	rs4812116	146		PHACTR3	2255	intergenic	2.455	5	5	14	1	1	1
20:58153019:C:T	rs55966418	20	58153019	C	T	0.05567	2.74677e-07	0.643983	rs4812116	146		PHACTR3	0	intronic	9.228	5	1	13	1	1	1
20:58155004:G:T	rs73138881	20	58155004	G	T	0.05567	3.37454e-07	0.643983	rs4812116	146		PHACTR3	00:00:00	intronic	6.924	4	5	14	1	1	1
20:58156101:A:G	rs34241446	20	58156101	A	G	0.05567	2.05844e-07	0.643983	rs4812116	146		PHACTR3	0	intronic	0.788	5	5	14	1	1	1
20:58156110:C:T	rs35210282	20	58156110	T	C	0.05567	NA	0.643983	rs4812116	146		PHACTR3	0	intronic	1.29	5	5	14	1	1	1
20:58158609:A:C	rs66768740	20	58158609	C	A	0.05268	1.43515e-07	0.717809	rs4812116	146		PHACTR3	0	intronic	3.29	3a	5	14	1	1	1
20:58159582:A:C	rs35082430	20	58159582	A	C	0.0507	1.41022e-07	0.817175	rs4812116	146		PHACTR3	0	intronic	1.422	3a	2	14	1	1	1
20:58159589:A:G	rs4812112	20	58159589	A	G	0.0507	1.22422e-07	0.817175	rs4812116	146		PHACTR3	0	intronic	0.175	3a	2	14	1	1	1
20:58159737:A:G	rs35966301	20	58159737	A	G	0.0507	8.78198e-08	0.817175	rs4812116	146		PHACTR3	0	intronic	0.769	2b	2	14	1	1	1
20:58161562:A:T	rs73138896	20	58161562	T	A	0.04672	NA	0.978031	rs4812116	146		PHACTR3	0	intronic	2.558	5	2	14	1	1	1
20:58165064:C:T	rs56046310	20	58165064	C	T	0.04871	4.39999e-08	0.978415	rs4812116	146		PHACTR3	0	intronic	0.184	4	1	14	1	1	1
20:58165814:A:G	rs55727501	20	58165814	G	A	0.04771	3.53969e-08	1	rs4812116	146		PHACTR3	0	intronic	1.397	5	5	14	1	1	1
20:58166283:A:G	rs56030538	20	58166283	G	A	0.04871	3.99894e-08	0.978415	rs4812116	146		PHACTR3	0	intronic	1.771	5	5	14	1	1	1
20:58170900:C:T	rs4812116	20	58170900	T	C	0.04771	2.5566e-08	1	rs4812116	146		PHACTR3	0	intronic	0.554	6	5	14	1	1	1
20:58173607:G:T	rs56117903	20	58173607	G	T	0.04771	4.09991e-08	1	rs4812116	146		PHACTR3	0	intronic	0.55	4	5	14	1	1	1
20:58177615:A:T	rs6026990	20	58177615	T	A	0.06064	1.58009e-10	0.920188	rs6123919	146		PHACTR3	0	intronic	0.835	5	5	13	1	0	1
20:58178227:C:G	rs6026992	20	58178227	C	G	0.05865	3.7187e-10	0.952293	rs6123919	146		PHACTR3	0	intronic	0.419	5	5	13	1	0	1
20:58178738:G:GTTGT	rs377637770	20	58178738	G	GTTGT	0.03479	NA	0.945105	rs7261037	146		PHACTR3	0	intronic	3.702	NA	2	13	1	1	1
20:58178738:C:G	rs540645458	20	58178738	G	C	0.000994	NA	0.945105	rs7261037	146		PHACTR3	0	NA	4.139	NA	2	13	1	0	1
20:58179092:A:G	rs148009477	20	58179092	G	A	0.04076	4.95859e-09	0.809832	rs7261037	146		PHACTR3	0	intronic	3.152	4	1	13	1	1	1
20:58179440:G:T	rs143130942	20	58179440	T	G	0.03479	NA	0.945105	rs7261037	146		PHACTR3	0	intronic	0.162	2b	1	13	1	1	1
20:58183859:G:T	20:58183859:G:T	20	58183859	G	T	0.05964	NA	0.968213	rs6123919	146		PHACTR3	0	intronic	0.732	5	7	13	1	1	1
20:58186045:A:C	rs6123919	20	58186045	C	A	0.06163	6.86024e-11	1	rs6123919	146		PHACTR3	0	intronic	1.889	5	5	14	1	0	1
20:58187375:A:C	rs2145263	20	58187375	C	A	0.06262	1.62534e-10	0.98419	rs6123919	146		PHACTR3	0	intronic	0.424	5	4	14	1	0	1
20:58188549:G:GCTA	rs140627691	20	58188549	G	GCTA	0.03579	NA	0.972494	rs7261037	146		PHACTR3	0	intronic	4.123	NA	4	14	1	1	1
20:58189284:C:T	rs75321379	20	58189284	C	T	0.03479	9.30588e-10	0.945105	rs7261037	146		PHACTR3	0	intronic	1.951	5	5	14	1	1	1
20:58189635:A:G	rs6026998	20	58189635	G	A	0.06262	1.25212e-10	0.98419	rs6123919	146		PHACTR3	0	intronic	1.068	7	5	14	1	0	1
20:58190157:A:G	rs6123921	20	58190157	A	G	0.06262	1.07211e-10	0.98419	rs6123919	146		PHACTR3	0	intronic	5.312	7	5	14	1	0	1
20:58191101:A:G	rs6026999	20	58191101	G	A	0.06262	1.02078e-10	0.98419	rs6123919	146		PHACTR3	0	intronic	0.474	5	5	14	1	0	1
20:58193074:A:G	rs1555365	20	58193074	G	A	0.06759	7.347e-11	0.911392	rs6123919	146		PHACTR3	0	intronic	0.012	5	5	14	1	0	1
20:58195482:C:T	rs4812117	20	58195482	C	T	0.03579	4.16997e-10	0.972494	rs7261037	146		PHACTR3	0	intronic	0.972	5	5	14	1	1	1
20:58195495:G:T	rs4812118	20	58195495	T	G	0.03479	4.31675e-10	0.945105	rs7261037	146		PHACTR3	0	intronic	0.123	5	5	14	1	1	1
20:58196001:G:T	rs74898106	20	58196001	G	T	0.03479	5.18768e-10	0.945105	rs7261037	146		PHACTR3	0	intronic	1.736	3a	5	14	1	1	1
20:58196703:A:C	rs7261037	20	58196703	A	C	0.03678	3.32175e-10	1	rs7261037	146		PHACTR3	0	intronic	2.706	5	5	14	1	0	1
20:58197161:G:GTT	rs139036531	20	58197161	GTT	G	0.03479	NA	0.945105	rs7261037	146		PHACTR3	0	intronic	1.292	NA	5	14	1	0	1
20:58198405:A:C	20:58198405:A:C	20	58198405	C	A	0.02485	NA	0.677496	rs7261037	146		PHACTR3	0	intronic	0.306	5	5	14	1	1	1
20:58199010:A:G	rs78076054	20	58199010	G	A	0.03479	6.69052e-10	0.945105	rs7261037	146		PHACTR3	0	intronic	0.809	5	5	14	1	1	1
20:58199218:C:T	rs6027005	20	58199218	C	T	0.03579	5.64583e-10	0.972494	rs7261037	146		PHACTR3	0	intronic	2.292	5	5	14	1	1	1
20:58199709:A:C	rs6027006	20	58199709	A	C	0.03579	6.03416e-10	0.972494	rs7261037	146		PHACTR3	0	intronic	1.403	5	5	14	1	1	1
20:58199804:A:C	rs188859723	20	58199804	A	C	0.03479	NA	0.945105	rs7261037	146		PHACTR3	0	intronic	2.379	5	5	14	1	1	1
20:58199902:C:T	rs75396521	20	58199902	C	T	0.03579	6.57789e-10	0.972494	rs7261037	146		PHACTR3	0	intronic	1.003	6	5	14	1	1	1
20:58200587:C:T	rs117420072	20	58200587	T	C	0.03479	5.08016e-10	0.945105	rs7261037	146		PHACTR3	0	intronic	11.18	5	5	14	1	1	1
20:58201200:A:G	rs77210787	20	58201200	G	A	0.03479	5.39216e-10	0.945105	rs7261037	146		PHACTR3	0	intronic	0.405	5	6	14	1	1	1
20:58202453:A:G	rs4810174	20	58202453	G	A	0.03479	5.50915e-10	0.945105	rs7261037	146		PHACTR3:RP4-719C8.1	00:00:00	ncRNA_intronic	9.058	5	1	14	1	1	1
20:58203240:C:T	rs73301441	20	58203240	T	C	0.03579	7.59265e-10	0.972494	rs7261037	146		PHACTR3:RP4-719C8.1	00:00:00	ncRNA_exonic	9.829	5	1	14	1	0	1
20:58203911:C:T	rs6015535	20	58203911	C	T	0.2803	1.1415e-06	0.746506	rs911149	146		PHACTR3	0	intronic	1.858	6	2	14	1	0	1
20:58204132:G:T	rs74998510	20	58204132	T	G	0.03479	8.80113e-10	0.945105	rs7261037	146		PHACTR3	0	intronic	1.714	5	2	14	1	1	1
20:58204191:A:G	rs4812119	20	58204191	G	A	0.2624	0.000280314	0.809753	rs911149	146		PHACTR3	0	intronic	0.047	5	2	14	1	1	1
20:58204433:C:G	rs4810175	20	58204433	G	C	0.2276	3.7076e-10	0.977529	rs911149	146		PHACTR3	0	intronic	1.056	5	2	14	1	0	1
20:58204554:A:G	rs4810176	20	58204554	A	G	0.2266	4.91805e-10	0.983096	rs911149	146		PHACTR3	0	intronic	0.03	5	2	14	1	0	1
20:58204934:A:C	rs7266761	20	58204934	C	A	0.03579	9.35086e-10	0.972494	rs7261037	146		PHACTR3	0	intronic	0.547	5	2	14	1	0	1
20:58205253:A:T	rs6070877	20	58205253	T	A	0.2634	0.000489962	0.805639	rs911149	146		PHACTR3	0	intronic	8.094	6	5	14	1	0	1
20:58205333:G:GT	rs11476135	20	58205333	G	GT	0.2634	NA	0.805639	rs911149	146		PHACTR3	0	intronic	1.12	NA	5	14	1	1	1
20:58205562:A:G	rs6070878	20	58205562	A	G	0.2634	0.000287821	0.805639	rs911149	146		PHACTR3	0	intronic	0.015	7	5	14	1	1	1
20:58205701:C:T	rs6070879	20	58205701	C	T	0.2634	0.00046996	0.805639	rs911149	146		PHACTR3	0	intronic	1.036	4	5	14	1	1	1
20:58205822:C:T	rs6070880	20	58205822	C	T	0.2634	0.000326587	0.805639	rs911149	146		PHACTR3	0	intronic	0.626	5	5	14	1	1	1
20:58205823:A:G	rs142811845	20	58205823	G	A	0.02783	3.58686e-08	0.7566	rs7261037	146		PHACTR3	0	intronic	0.074	5	5	14	1	1	1
20:58206004:C:T	rs6064820	20	58206004	C	T	0.2634	0.000270227	0.805639	rs911149	146		PHACTR3	0	intronic	1.585	7	5	14	1	1	1
20:58206091:A:G	rs6027010	20	58206091	G	A	0.2266	2.9924e-10	0.983096	rs911149	146		PHACTR3	0	intronic	4.336	5	5	14	1	0	1
20:58206218:G:T	rs4812120	20	58206218	T	G	0.2256	3.48957e-10	0.988704	rs911149	146		PHACTR3	0	intronic	2.835	5	5	14	1	0	1
20:58206318:C:T	rs4812121	20	58206318	T	C	0.2237	2.17696e-10	0.988743	rs911149	146		PHACTR3	0	intronic	0.516	5	5	14	1	0	1
20:58206709:A:T	rs4810177	20	58206709	A	T	0.2624	0.000351763	0.809753	rs911149	146		PHACTR3	0	intronic	1.161	5	5	15	1	1	1
20:58206808:A:C	rs117529637	20	58206808	C	A	0.03479	1.07535e-09	0.945105	rs7261037	146		PHACTR3	0	intronic	1.043	5	4	15	1	1	1
20:58207021:A:G	rs6128649	20	58207021	A	G	0.2276	3.87862e-10	0.977529	rs911149	146		PHACTR3	0	intronic	3.945	5	4	15	1	0	1
20:58207764:A:G	rs1884892	20	58207764	A	G	0.2276	3.72392e-10	0.977529	rs911149	146		PHACTR3	0	intronic	1.672	5	4	14	1	0	1
20:58208250:C:T	rs6064821	20	58208250	T	C	0.2614	0.000290542	0.813893	rs911149	146		PHACTR3	0	intronic	2.552	6	5	14	1	1	1
20:58208412:C:T	rs6100531	20	58208412	C	T	0.2624	0.000270234	0.809753	rs911149	146		PHACTR3	0	intronic	1.325	7	5	14	1	1	1
20:58209241:C:T	rs1555366	20	58209241	T	C	0.2247	3.56823e-10	0.994354	rs911149	146		PHACTR3	0	intronic	6.941	6	5	14	1	1	1
20:58209280:C:T	rs4812122	20	58209280	C	T	0.03479	8.52859e-10	0.945105	rs7261037	146		PHACTR3	0	intronic	0.057	6	5	14	1	1	1
20:58209326:C:G	rs4812123	20	58209326	G	C	0.03479	7.69598e-10	0.945105	rs7261037	146		PHACTR3	0	intronic	0.992	5	5	14	1	0	1
20:58209504:A:G	rs78126465	20	58209504	G	A	0.03479	5.92772e-10	0.945105	rs7261037	146		PHACTR3	0	intronic	1.245	5	5	14	1	1	1
20:58209843:A:G	rs35631695	20	58209843	G	A	0.1968	5.35429e-07	0.83494	rs911149	146		PHACTR3	0	intronic	0.25	5	5	14	1	0	1
20:58210470:G:T	rs1973960	20	58210470	T	G	0.2256	6.45311e-10	1	rs911149	146		PHACTR3	0	intronic	0.686	7	5	14	1	1	1
20:58210870:C:T	rs1555364	20	58210870	C	T	0.2624	0.000325924	0.819372	rs911149	146		PHACTR3	0	intronic	0.788	5	5	14	1	1	1
20:58212080:G:T	rs61286277	20	58212080	G	T	0.03479	4.93752e-10	0.945105	rs7261037	146		PHACTR3	0	intronic	12	5	5	14	1	0	1
20:58212179:C:T	rs1884893	20	58212179	T	C	0.2256	2.75657e-10	1	rs911149	146		PHACTR3	0	intronic	3.644	6	5	14	1	1	1
20:58212717:C:G	rs4142050	20	58212717	C	G	0.326	0.00370121	0.614262	rs911149	146		PHACTR3	0	intronic	0.102	5	5	14	1	1	1
20:58212751:T:TAA	rs34038040	20	58212751	T	TAA	0.326	NA	0.614262	rs911149	146		PHACTR3	0	intronic	0.189	NA	5	14	1	0	1
20:58213101:G:T	rs6100535	20	58213101	G	T	0.2644	0.000705818	0.803067	rs911149	146		PHACTR3	0	intronic	3.202	6	5	14	1	1	1
20:58213382:C:T	rs6100536	20	58213382	C	T	0.2624	0.000423147	0.819372	rs911149	146		PHACTR3	0	intronic	2.053	7	5	14	1	1	1
20:58213429:T:TGGTGGATGGATG	rs144415343	20	58213429	TGGTGGATGGATG	T	0.02783	NA	0.7566	rs7261037	146		PHACTR3	0	intronic	3.919	NA	5	15	1	0	1
20:58213582:C:T	rs117522988	20	58213582	T	C	0.03479	5.845e-10	0.945105	rs7261037	146		PHACTR3	0	intronic	6.808	6	5	15	1	0	1
20:58214114:A:AGATG	rs111262717	20	58214114	A	AGATG	0.2167	NA	0.842091	rs911149	146		PHACTR3	0	intronic	3.4	NA	5	15	1	0	1
20:58214282:A:C	rs911148	20	58214282	C	A	0.327	0.00381505	0.614016	rs911149	146		PHACTR3	0	intronic	0.228	6	5	15	1	1	1
20:58214637:C:T	rs911149	20	58214637	T	C	0.2256	1.8896e-10	1	rs911149	146		PHACTR3	0	intronic	2.249	6	5	15	1	1	1
20:58214665:C:T	rs911150	20	58214665	T	C	0.2614	0.000319866	0.823535	rs911149	146		PHACTR3	0	intronic	2.962	7	5	15	1	1	1
20:58214974:C:T	rs117743084	20	58214974	C	T	0.03479	4.49373e-10	0.945105	rs7261037	146		PHACTR3	0	intronic	0.273	7	5	15	1	1	1
20:58215137:A:G	rs6064822	20	58215137	A	G	0.2624	0.000291722	0.819372	rs911149	146		PHACTR3	0	intronic	0.513	7	5	15	1	1	1
20:58215199:A:G	rs6070886	20	58215199	G	A	0.2624	0.00030874	0.819372	rs911149	146		PHACTR3	0	intronic	0.521	7	5	15	1	1	1
20:58215216:A:C	rs6027012	20	58215216	A	C	0.2624	0.000285541	0.819372	rs911149	146		PHACTR3	0	intronic	7.092	6	5	15	1	1	1
20:58216025:A:C	rs1116089	20	58216025	A	C	0.2744	0.000763952	0.778009	rs911149	146		PHACTR3	0	intronic	0.5	5	5	15	1	1	1
20:58216331:A:T	rs4266075	20	58216331	A	T	0.2614	NA	0.813893	rs911149	146		PHACTR3	0	intronic	4.115	5	5	15	1	1	1
20:58216332:A:C	rs4444602	20	58216332	C	A	0.2614	0.000525672	0.813893	rs911149	146		PHACTR3	0	intronic	0.207	5	5	15	1	1	1
20:58216349:A:G	rs4596038	20	58216349	G	A	0.2624	0.000278153	0.819372	rs911149	146		PHACTR3	0	intronic	0.015	5	5	15	1	1	1
20:58216399:A:G	rs4395303	20	58216399	A	G	0.2624	0.000341797	0.819372	rs911149	146		PHACTR3	0	intronic	2.737	7	5	15	1	1	1
20:58216479:A:G	rs6015539	20	58216479	A	G	0.2624	0.000497848	0.819372	rs911149	146		PHACTR3	0	intronic	2.312	5	5	15	1	1	1
20:58217684:A:C	rs79120332	20	58217684	A	C	0.0328	3.80276e-10	0.836827	rs7261037	146		PHACTR3	0	intronic	0.411	5	5	15	1	1	1
20:58218248:C:G	rs6064823	20	58218248	G	C	0.1064	NA	0.66435	rs6123924	146		PHACTR3	0	intronic	1.477	5	5	15	1	0	1
20:58218872:C:G	rs75979529	20	58218872	G	C	0.0338	8.40374e-10	0.811509	rs7261037	146		PHACTR3	0	intronic	6.501	2b	2	15	1	1	1
20:58218888:A:G	rs7273927	20	58218888	G	A	0.1571	8.16794e-15	0.993109	rs6123924	146		PHACTR3	0	intronic	0.669	5	2	15	1	0	1
20:58219097:C:G	rs79662079	20	58219097	C	G	0.0338	7.8608e-10	0.811509	rs7261037	146		PHACTR3	0	intronic	1.875	5	2	15	1	1	1
20:58219763:C:T	rs117431198	20	58219763	C	T	0.0338	4.20307e-10	0.811509	rs7261037	146		PHACTR3	0	intronic	0.77	7	7	15	1	1	1
20:58219764:A:G	rs6123924	20	58219764	A	G	0.1581	7.27595e-15	1	rs6123924	146		PHACTR3	0	intronic	0.27	7	7	15	1	0	1
20:58220338:A:G	rs78849742	20	58220338	G	A	0.0338	6.06134e-10	0.811509	rs7261037	146		PHACTR3	0	intronic	10.65	5	2	15	1	1	1
20:58220942:C:T	rs1321430	20	58220942	C	T	0.1083	NA	0.676037	rs6123924	146		PHACTR3	0	intronic	6.134	2b	2	15	1	0	1
20:58221018:C:T	rs1321431	20	58221018	C	T	0.1083	NA	0.676037	rs6123924	146		PHACTR3	0	intronic	0.488	4	2	15	1	0	1
20:58221576:A:T	rs6015540	20	58221576	A	T	0.1481	1.37495e-09	0.91866	rs6123924	146		PHACTR3	0	intronic	2.875	6	5	15	1	0	1
20:58223370:C:CT	rs11481908	20	58223370	C	CT	0.1113	NA	0.666094	rs6123924	146		PHACTR3	0	NA	6.113	NA	5	15	1	0	1
20:58223370:C:T	rs190357315	20	58223370	C	T	0.1103	NA	0.666094	rs6123924	146		PHACTR3	0	intronic	6.384	6	5	15	1	0	1
20:58225427:A:ATTGT	rs141618795	20	58225427	ATTGT	A	0.0338	NA	0.811509	rs7261037	146		PHACTR3	0	intronic	2.343	NA	5	15	1	1	1
20:58226332:A:G	rs6070892	20	58226332	A	G	0.1064	NA	0.66469	rs6123924	146		PHACTR3	0	intronic	3.736	7	5	15	1	0	1
20:58226462:G:T	rs74474735	20	58226462	T	G	0.0338	1.51358e-09	0.811509	rs7261037	146		PHACTR3	0	intronic	2.124	6	5	15	1	1	1
20:58226861:A:G	rs6070893	20	58226861	A	G	0.1064	NA	0.66469	rs6123924	146		PHACTR3	0	intronic	3.245	5	5	15	1	1	1
20:58227982:C:T	rs75716164	20	58227982	T	C	0.0338	1.0033e-09	0.811509	rs7261037	146		PHACTR3	0	intronic	1.247	6	5	15	1	1	1
20:58228534:C:T	rs2145264	20	58228534	C	T	0.0338	9.44607e-10	0.811509	rs7261037	146		PHACTR3	0	intronic	1.194	6	5	15	1	1	1
20:58230139:C:T	rs6070895	20	58230139	T	C	0.1133	8.19761e-07	0.651132	rs6123924	146		PHACTR3	0	intronic	1.629	5	5	15	1	0	1
20:58231458:C:CTCTATA	rs149709387	20	58231458	CTCTATA	C	0.04871	NA	1	rs6015543	146		PHACTR3	0	intronic	0.895	NA	5	15	1	0	1
20:58232736:C:T	rs2145265	20	58232736	T	C	0.159	2.3587e-14	0.965811	rs6123924	146		PHACTR3	0	intronic	0.231	3a	8	9	1	0	1
20:58232904:C:G	rs2903079	20	58232904	G	C	0.1113	NA	0.666094	rs6123924	146		PHACTR3	0	intronic	0.231	4	8	9	1	0	1
20:58234696:G:T	rs12625107	20	58234696	G	T	0.1074	NA	0.67058	rs6123924	146		PHACTR3	0	intronic	0.675	6	5	15	1	0	1
20:58234697:A:T	rs12625088	20	58234697	A	T	0.1074	NA	0.67058	rs6123924	146		PHACTR3	0	intronic	1.225	6	5	15	1	0	1
20:58235648:C:T	rs6015543	20	58235648	T	C	0.04871	8.36398e-09	1	rs6015543	146		PHACTR3	0	intronic	6.561	5	5	15	1	0	1
20:58236452:A:G	rs2426803	20	58236452	A	G	0.1093	NA	0.668254	rs6123924	146		PHACTR3	0	intronic	0.4	4	2	15	1	0	1
20:58236938:C:G	rs6128657	20	58236938	C	G	0.1083	NA	0.676037	rs6123924	146		PHACTR3	0	intronic	1.334	4	5	15	1	0	1
20:58237475:A:G	rs4812125	20	58237475	A	G	0.0338	NA	0.811509	rs7261037	146		PHACTR3	0	intronic	0.042	5	5	14	1	1	1
20:58237594:C:G	rs2426804	20	58237594	C	G	0.1581	4.79987e-14	0.98623	rs6123924	146		PHACTR3	0	intronic	2.973	5	5	14	1	0	1
20:58237661:A:G	rs2426805	20	58237661	A	G	0.1093	NA	0.668254	rs6123924	146		PHACTR3	0	intronic	1.731	6	5	14	1	0	1
20:58239524:C:T	rs117320170	20	58239524	C	T	0.0338	NA	0.811509	rs7261037	146		PHACTR3	0	intronic	1.75	5	5	14	1	1	1
20:58239949:A:G	rs75100414	20	58239949	G	A	0.0338	NA	0.811509	rs7261037	146		PHACTR3	0	intronic	0.109	5	5	14	1	1	1
20:58241595:TAGAG:TAGAGAG	rs552433508	20	58241595	TAGAGAG	TAGAG	0.1252	NA	0.811509	rs7261037	146		PHACTR3	0	intronic	NA	NA	5	14	1	0	1
20:58241595:T:TAGAGAG	rs143934780	20	58241595	TAGAGAG	T	0.0338	NA	0.811509	rs7261037	146		PHACTR3	0	intronic	2.076	NA	5	14	1	0	1
20:58243110:C:T	rs865987	20	58243110	T	C	0.1113	NA	0.63928	rs6123924	146		PHACTR3	0	intronic	1.954	7	5	14	1	0	1
20:58243535:A:G	rs6070900	20	58243535	G	A	0.1113	NA	0.63928	rs6123924	146		PHACTR3	0	intronic	0.325	5	5	14	1	0	1
20:58243596:A:G	rs6070901	20	58243596	A	G	0.1113	NA	0.63928	rs6123924	146		PHACTR3	0	intronic	3.823	5	5	14	1	0	1
20:58243918:A:G	rs860972	20	58243918	G	A	0.1113	NA	0.63928	rs6123924	146		PHACTR3	0	intronic	1.077	6	5	14	1	0	1
20:58244098:C:T	rs1093266	20	58244098	C	T	0.1093	NA	0.629233	rs6123924	146		PHACTR3	0	intronic	0.376	6	5	14	1	0	1
20:58245137:C:G	rs816099	20	58245137	C	G	0.1103	NA	0.6338	rs6123924	146		PHACTR3	0	intronic	0.611	5	5	14	1	0	1
20:58246047:A:T	rs75576213	20	58246047	A	T	0.04076	NA	0.756189	rs7261037	146		PHACTR3	0	intronic	1.125	3a	5	14	1	1	1
20:58246522:C:G	rs2426806	20	58246522	C	G	0.1113	NA	0.626378	rs6123924	146		PHACTR3	0	intronic	3.221	5	5	14	1	0	1
20:58247236:C:T	rs860973	20	58247236	T	C	0.1759	2.95611e-09	0.658203	rs911149	146		PHACTR3	0	intronic	0.73	5	5	14	1	1	1
20:58248510:C:T	rs73140876	20	58248510	C	T	0.174	2.29672e-06	0.80789	rs7273691	146		PHACTR3	0	intronic	2.193	5	5	14	1	1	1
20:58248725:C:T	rs73140878	20	58248725	C	T	0.174	1.91494e-06	0.80789	rs7273691	146		PHACTR3	0	intronic	1.604	5	5	14	1	1	1
20:58248796:C:G	rs73140881	20	58248796	G	C	0.174	1.68832e-06	0.80789	rs7273691	146		PHACTR3	0	intronic	3.05	5	5	14	1	1	1
20:58250222:C:G	rs137920934	20	58250222	C	G	0.1779	3.7719e-06	0.830799	rs7273691	146		PHACTR3	0	intronic	2.496	5	5	14	1	1	1
20:58251083:C:T	rs73140890	20	58251083	C	T	0.1779	3.95525e-06	0.830799	rs7273691	146		PHACTR3	0	intronic	1.096	6	5	14	1	1	1
20:58252407:C:T	rs6100546	20	58252407	T	C	0.2048	2.68572e-08	1	rs7273691	146		PHACTR3	0	intronic	0.268	5	2	15	1	1	1
20:58252436:G:T	rs12481166	20	58252436	G	T	0.2038	2.98338e-08	0.993338	rs7273691	146		PHACTR3	0	intronic	1.648	5	2	15	1	1	1
20:58252537:C:T	rs12481159	20	58252537	C	T	0.2048	3.78558e-08	1	rs7273691	146		PHACTR3	0	intronic	1.455	5	2	15	1	1	1
20:58252848:C:T	rs6100547	20	58252848	T	C	0.2336	0.000367156	0.837514	rs7273691	146		PHACTR3	0	intronic	2.924	5	2	15	1	1	1
20:58252899:A:G	rs6100548	20	58252899	G	A	0.2048	3.06818e-08	1	rs7273691	146		PHACTR3	0	intronic	1.513	5	2	15	1	1	1
20:58253289:C:T	rs6100549	20	58253289	C	T	0.2356	0.000351473	0.829081	rs7273691	146		PHACTR3	0	intronic	1.651	5	2	15	1	1	1
20:58253438:C:T	rs7266699	20	58253438	T	C	0.2048	2.50776e-08	1	rs7273691	146		PHACTR3	0	intronic	4.117	5	2	15	1	1	1
20:58253504:C:T	rs7273691	20	58253504	C	T	0.2048	1.94375e-08	1	rs7273691	146		PHACTR3	0	intronic	3.054	5	2	15	1	1	1
20:58253583:A:G	rs7273796	20	58253583	G	A	0.2008	2.53525e-08	0.973597	rs7273691	146		PHACTR3	0	intronic	0.085	5	2	15	1	1	1
20:58253690:A:G	rs17804711	20	58253690	A	G	0.1789	4.75141e-07	0.787879	rs7273691	146		PHACTR3	0	intronic	1.235	5	2	15	1	1	1
20:58255397:A:G	rs73142813	20	58255397	G	A	0.1581	9.50734e-07	0.657421	rs7273691	146		PHACTR3	0	intronic	1.561	5	5	15	1	1	1
20:58255717:A:AT	rs140232182	20	58255717	A	AT	0.159	NA	0.66253	rs7273691	146		PHACTR3	0	intronic	0.849	NA	5	14	1	0	1
20:58257223:C:T	rs140777050	20	58257223	C	T	0.1581	1.94049e-06	0.657421	rs7273691	146		PHACTR3	0	intronic	0.039	7	5	14	1	0	1
20:58260656:A:G	rs73142817	20	58260656	G	A	0.1571	2.45775e-06	0.664332	rs7273691	146		PHACTR3	0	intronic	0.324	5	5	14	1	0	1
20:58269046:G:T	rs56347562	20	58269046	G	T	0.1581	4.85088e-06	0.64688	rs7273691	146		PHACTR3	0	intronic	2.153	6	5	14	1	0	1
20:58269521:C:G	rs55851153	20	58269521	G	C	0.1581	4.8368e-06	0.64688	rs7273691	146		PHACTR3	0	intronic	6.22	6	5	14	1	0	1
20:59778271:C:CA	rs139737941	20	59778271	C	CA	0.08449	NA	0.654092	rs6101282	147		CDH4	49210	intergenic	1.85	NA	7	14	0	0	1
20:59778375:A:G	rs73309394	20	59778375	G	A	0.0825	1.5533e-05	0.655107	rs6101282	147		CDH4	49106	intergenic	2.94	5	7	14	0	1	1
20:59779414:C:T	rs73309395	20	59779414	T	C	0.0835	1.45764e-05	0.663449	rs6101282	147		CDH4	48067	intergenic	0.516	5	7	14	0	1	1
20:59780890:C:T	rs7271867	20	59780890	C	T	0.0835	1.15295e-05	0.663449	rs6101282	147		CDH4	46591	intergenic	0.054	5	9	14	0	1	1
20:59780997:A:G	rs7272034	20	59780997	G	A	0.0825	1.44421e-05	0.653938	rs6101282	147		CDH4	46484	intergenic	2.49	4	9	14	0	1	1
20:59781292:C:T	rs7273563	20	59781292	C	T	0.0835	1.35549e-05	0.663449	rs6101282	147		CDH4	46189	intergenic	2.326	4	9	14	0	1	1
20:59781483:A:C	rs7273633	20	59781483	A	C	0.0835	1.3512e-05	0.663449	rs6101282	147		CDH4	45998	intergenic	4.816	7	9	14	0	1	1
20:59781553:A:G	rs73309398	20	59781553	A	G	0.0835	1.45001e-05	0.663449	rs6101282	147		CDH4	45928	intergenic	0.543	6	9	14	0	1	1
20:59782464:A:T	rs73309401	20	59782464	T	A	0.0835	9.09444e-06	0.663449	rs6101282	147		CDH4	45017	intergenic	1.084	7	9	14	0	1	1
20:59785692:A:G	rs6124074	20	59785692	A	G	0.3191	2.65349e-11	0.954495	rs6015934	147		CDH4	41789	intergenic	0.111	7	7	14	0	1	1
20:59786250:C:T	rs1857198	20	59786250	C	T	0.3201	2.21626e-11	0.949699	rs6015934	147		CDH4	41231	intergenic	0.05	7	7	14	0	1	1
20:59787651:C:T	rs6129076	20	59787651	C	T	0.3191	2.51441e-11	0.954495	rs6015934	147		CDH4	39830	intergenic	0.773	7	9	14	0	1	1
20:59788003:A:G	rs2426990	20	59788003	A	G	0.3191	2.65864e-11	0.954495	rs6015934	147		CDH4	39478	intergenic	1.653	7	9	14	0	1	1
20:59788847:A:G	rs6101264	20	59788847	G	A	0.08748	1.20228e-05	0.627171	rs6101282	147		CDH4	38634	intergenic	3.926	7	13	14	0	1	1
20:59790739:T:TAA	rs59879024	20	59790739	T	TAA	0.3191	NA	0.954495	rs6015934	147		CDH4	36742	intergenic	0.719	NA	13	14	0	1	1
20:59791169:C:G	rs80323694	20	59791169	C	G	0.08648	1.17877e-05	0.635958	rs6101282	147		CDH4	36312	intergenic	5.744	5	13	14	0	1	1
20:59791320:C:T	rs73311112	20	59791320	T	C	0.08648	1.29287e-05	0.635958	rs6101282	147		CDH4	36161	intergenic	2.024	6	13	14	0	1	1
20:59791342:C:G	rs6129077	20	59791342	C	G	0.3191	2.98361e-11	0.954495	rs6015934	147		CDH4	36139	intergenic	1.29	7	13	14	0	1	1
20:59791579:C:G	rs74525551	20	59791579	G	C	0.08648	1.21157e-05	0.635958	rs6101282	147		CDH4	35902	intergenic	1.031	7	9	14	0	1	1
20:59791838:A:G	rs74439355	20	59791838	A	G	0.08648	1.18808e-05	0.635958	rs6101282	147		CDH4	35643	intergenic	4.529	5	9	14	0	1	1
20:59791971:C:G	rs6028074	20	59791971	C	G	0.3191	2.48083e-11	0.954495	rs6015934	147		CDH4	35510	intergenic	1.196	7	9	14	0	1	1
20:59792645:G:T	rs34737810	20	59792645	G	T	0.08648	1.13661e-05	0.635958	rs6101282	147		CDH4	34836	intergenic	0.936	4	7	14	0	1	1
20:59792729:G:T	rs73311117	20	59792729	G	T	0.08648	1.14623e-05	0.635958	rs6101282	147		CDH4	34752	intergenic	0.181	4	7	14	0	1	1
20:59794039:C:T	rs11697871	20	59794039	T	C	0.3221	3.06151e-11	0.967973	rs6015934	147		CDH4	33442	intergenic	4.234	5	5	14	0	1	1
20:59794157:C:T	rs4812281	20	59794157	T	C	0.2475	NA	0.928261	rs2427001	147		CDH4	33324	intergenic	7.089	5	5	14	0	1	1
20:59794409:C:T	rs6129078	20	59794409	T	C	0.3221	6.31313e-11	0.967973	rs6015934	147		CDH4	33072	intergenic	5.726	5	5	14	0	1	1
20:59796217:G:T	rs6065074	20	59796217	G	T	0.3221	3.58224e-11	0.967973	rs6015934	147		CDH4	31264	intergenic	4.587	7	5	14	0	1	1
20:59797568:G:T	rs6101269	20	59797568	G	T	0.08946	5.91656e-05	0.661203	rs6101282	147		CDH4	29913	intergenic	0.286	5	5	14	0	1	1
20:59798320:C:T	rs6093072	20	59798320	C	T	0.08946	1.76053e-05	0.661203	rs6101282	147		CDH4	29161	intergenic	0.099	5	5	14	0	1	1
20:59798553:A:G	rs6101270	20	59798553	G	A	0.08946	1.69413e-05	0.661203	rs6101282	147		CDH4	28928	intergenic	1.662	7	5	14	0	1	1
20:59798690:A:G	rs6101271	20	59798690	A	G	0.08946	1.70138e-05	0.661203	rs6101282	147		CDH4	28791	intergenic	3.359	7	5	14	0	1	1
20:59800060:A:G	rs6015934	20	59800060	G	A	0.329	1.77115e-11	1	rs6015934	147		CDH4	27421	intergenic	0.044	7	5	14	0	1	1
20:59800109:A:C	rs6513566	20	59800109	C	A	0.3171	NA	0.946246	rs6015934	147		CDH4	27372	intergenic	4.126	6	5	14	0	1	1
20:59800128:A:G	rs6129079	20	59800128	A	G	0.327	1.14126e-10	0.990745	rs6015934	147		CDH4	27353	intergenic	0.06	6	5	14	0	1	1
20:59800916:C:T	rs1972387	20	59800916	C	T	0.08847	1.78255e-05	0.652748	rs6101282	147		CDH4	26565	intergenic	1.083	NA	5	14	0	1	1
20:59800975:C:T	rs6071547	20	59800975	T	C	0.3191	1.02006e-10	0.954869	rs6015934	147		CDH4	26506	intergenic	2.34	6	5	14	0	1	1
20:59801354:C:T	rs4812284	20	59801354	T	C	0.2336	4.32971e-13	0.994112	rs2427001	147		CDH4	26127	intergenic	1.994	7	5	14	0	1	1
20:59801421:A:G	rs6028076	20	59801421	G	A	0.327	4.55722e-11	0.990745	rs6015934	147		CDH4	26060	intergenic	6.443	7	5	14	0	1	1
20:59801439:C:T	rs6028077	20	59801439	C	T	0.326	3.81168e-11	0.986161	rs6015934	147		CDH4	26042	intergenic	6.891	6	5	14	0	1	1
20:59802061:C:T	rs2426999	20	59802061	C	T	0.2336	2.16551e-13	0.994112	rs2427001	147		CDH4	25420	intergenic	0.946	7	5	14	0	1	1
20:59802158:C:T	rs13040255	20	59802158	C	T	0.326	2.55929e-11	0.986161	rs6015934	147		CDH4	25323	intergenic	2.169	5	5	14	0	1	1
20:59802310:A:G	rs6015935	20	59802310	G	A	0.2346	1.74889e-13	1	rs2427001	147		CDH4	25171	intergenic	0.102	5	5	14	0	1	1
20:59802466:C:T	rs6093073	20	59802466	C	T	0.08946	1.88483e-05	0.661203	rs6101282	147		CDH4	25015	intergenic	0.652	7	5	14	0	1	1
20:59802749:C:T	rs2427000	20	59802749	C	T	0.2356	1.55491e-13	0.994185	rs2427001	147		CDH4	24732	intergenic	6.177	5	5	14	0	1	1
20:59802759:A:G	rs2427001	20	59802759	G	A	0.2346	1.41658e-13	1	rs2427001	147		CDH4	24722	intergenic	2.258	7	5	14	0	1	1
20:59803161:C:T	rs1891490	20	59803161	C	T	0.3131	NA	0.929082	rs6015934	147		CDH4	24320	intergenic	0.904	NA	5	14	0	1	1
20:59803840:A:C	rs6101274	20	59803840	C	A	0.08946	NA	0.661203	rs6101282	147		CDH4	23641	intergenic	0.721	5	5	14	0	1	1
20:59805142:C:T	rs73311151	20	59805142	C	T	0.1163	3.58993e-07	0.908868	rs6101282	147		CDH4	22339	intergenic	6.887	7	5	14	0	1	1
20:59807062:C:T	rs6101275	20	59807062	C	T	0.2048	1.04359e-06	0.781372	rs60941525	147		CDH4	20419	intergenic	0.097	5	5	9	0	0	1
20:59807710:A:C	rs75621981	20	59807710	C	A	0.1054	NA	0.877657	rs6101282	147		CDH4	19771	intergenic	0.844	5	5	15	0	1	1
20:59808059:A:G	rs2003890	20	59808059	A	G	0.2048	7.97286e-07	0.781372	rs60941525	147		CDH4	19422	intergenic	6.747	5	5	15	0	0	1
20:59808792:CAA:TAA	rs2866003	20	59808792	TAA	CAA	0.2048	NA	0.781372	rs60941525	147		CDH4	18689	intergenic	NA	NA	5	15	0	0	1
20:59810275:A:C	rs1970545	20	59810275	A	C	0.1074	NA	0.859661	rs6101282	147		CDH4	17206	intergenic	0.952	NA	1	15	0	1	1
20:59813451:C:CCAAA	rs11467718	20	59813451	CCAAA	C	0.1123	NA	0.943805	rs6101282	147		CDH4	14030	intergenic	1.167	NA	8	15	0	0	1
20:59815685:C:CTG	rs11467740	20	59815685	CTG	C	0.1123	NA	0.943805	rs6101282	147		CDH4	11796	intergenic	3.634	NA	9	9	0	1	1
20:59825042:A:G	rs2866004	20	59825042	A	G	0.3499	NA	0.840375	rs2866005	147		CDH4	2439	intergenic	2.371	5	5	13	1	1	1
20:59826991:G:T	rs6093079	20	59826991	G	T	0.1133	1.47491e-07	0.95332	rs6101282	147		CDH4	490	upstream	2.15	4	1	13	1	1	1
20:59827114:A:G	rs6093080	20	59827114	G	A	0.2475	1.82362e-14	0.798071	rs4347903	147		CDH4	367	upstream	7.292	4	1	1	1	1	1
20:59827498:T:TCGG	rs551268783	20	59827498	TCGG	T	0.3072	NA	0.693615	rs2866005	147		CDH4	0	UTR5	9.638	NA	1	1	1	0	1
20:59828857:A:T	rs6129084	20	59828857	T	A	0.3569	NA	0.857356	rs2866005	147		CDH4	0	intronic	10.8	4	1	1	1	1	1
20:59829374:A:T	rs6101281	20	59829374	T	A	0.1133	8.45966e-08	0.95332	rs6101282	147		CDH4	0	intronic	3.113	5	1	13	1	1	1
20:59829847:C:T	rs3752252	20	59829847	T	C	0.3569	NA	0.865123	rs2866005	147		CDH4	0	intronic	7.456	NA	2	13	1	1	1
20:59832791:C:T	rs6065080	20	59832791	C	T	0.3529	NA	0.88377	rs2866005	147		CDH4	0	intronic	13.8	4	4	14	1	1	1
20:59833273:C:T	rs6071556	20	59833273	T	C	0.3549	NA	0.882786	rs2866005	147		CDH4	0	intronic	1.786	6	4	14	1	1	1
20:59834206:A:G	rs6101282	20	59834206	G	A	0.1103	1.56356e-08	1	rs6101282	147		CDH4	0	intronic	0.14	5	4	14	1	1	1
20:59834496:A:G	rs6101283	20	59834496	G	A	0.1103	2.06549e-08	1	rs6101282	147		CDH4	0	intronic	0.36	7	4	14	1	1	1
20:59836084:C:T	rs55657189	20	59836084	C	T	0.3767	1.29026e-16	0.978892	rs2866005	147		CDH4	0	intronic	0.735	2b	4	14	1	1	1
20:59836389:A:G	rs6101284	20	59836389	A	G	0.1103	2.13648e-08	1	rs6101282	147		CDH4	0	intronic	2.474	5	4	14	1	1	1
20:59836771:A:G	rs6093081	20	59836771	G	A	0.1103	2.06492e-08	1	rs6101282	147		CDH4	0	intronic	0.193	5	4	14	1	1	1
20:59837228:A:G	rs2866005	20	59837228	A	G	0.3797	4.38786e-17	1	rs2866005	147		CDH4	0	intronic	0.411	5	1	14	1	1	1
20:59838020:T:TGAGAGA	20:59838020:T:TGAGAGA	20	59838020	T	TGAGAGA	0.00497	NA	0.698084	rs2866005	147		CDH4	0	intronic	1.957	NA	1	14	1	0	1
20:59838020:T:TGA	20:59838020:T:TGA	20	59838020	TGA	T	0.4612	NA	0.698084	rs2866005	147		CDH4	0	NA	2.154	NA	1	14	1	0	1
20:59838099:C:T	rs6028083	20	59838099	T	C	0.3777	4.63017e-17	0.982974	rs2866005	147		CDH4	0	intronic	7.093	4	1	14	1	1	1
20:59838105:C:T	rs6028084	20	59838105	C	T	0.3777	5.05109e-17	0.982974	rs2866005	147		CDH4	0	intronic	4.346	4	1	14	1	1	1
20:59838217:C:T	rs6028085	20	59838217	T	C	0.2555	NA	0.854029	rs4347903	147		CDH4	0	intronic	0.372	4	1	14	1	1	1
20:59838728:C:T	rs60941525	20	59838728	T	C	0.2386	1.41045e-08	1	rs60941525	147		CDH4	0	intronic	0.059	5	4	14	1	0	1
20:59840265:A:T	rs4812288	20	59840265	T	A	0.2386	NA	1	rs60941525	147		CDH4	0	intronic	0.699	7	4	14	1	0	1
20:59841800:A:G	rs4810227	20	59841800	G	A	0.3748	1.34968e-16	0.961873	rs2866005	147		CDH4	0	intronic	6.362	6	4	14	1	1	1
20:59842204:C:T	rs6028087	20	59842204	T	C	0.2406	2.24182e-14	0.937839	rs4347903	147		CDH4	0	intronic	0.147	4	4	15	1	1	1
20:59845294:C:T	rs78892715	20	59845294	C	T	0.08946	NA	0.807506	rs6101282	147		CDH4	0	intronic	0.795	6	4	15	1	1	1
20:59845663:T:TA	rs145266348	20	59845663	T	TA	0.1034	NA	0.933969	rs6101282	147		CDH4	0	intronic	0.309	NA	4	15	1	1	1
20:59846532:A:G	rs6129088	20	59846532	G	A	0.4085	5.89862e-13	0.747414	rs2866005	147		CDH4	0	intronic	2.712	2b	1	15	1	1	1
20:59847271:A:G	rs6071562	20	59847271	G	A	0.4225	2.55977e-13	0.798971	rs2866005	147		CDH4	0	intronic	9.369	3a	1	15	1	1	1
20:59849114:G:T	rs35400171	20	59849114	T	G	0.3897	3.90668e-12	0.813997	rs2866005	147		CDH4	0	intronic	0.752	5	4	15	1	0	1
20:59850071:C:T	rs66634326	20	59850071	C	T	0.3897	8.63929e-14	0.813997	rs2866005	147		CDH4	0	intronic	3.85	5	4	15	1	1	1
20:59850584:A:G	rs62199404	20	59850584	A	G	0.2376	1.91773e-13	1	rs4347903	147		CDH4	0	intronic	1.674	5	1	15	1	1	1
20:59850754:A:G	rs8184271	20	59850754	A	G	0.3897	5.13962e-12	0.813997	rs2866005	147		CDH4	0	intronic	0.121	5	5	15	1	1	1
20:59850852:C:T	rs6129089	20	59850852	T	C	0.2376	5.85823e-15	1	rs4347903	147		CDH4	0	intronic	5.529	5	5	15	1	1	1
20:59852379:A:G	rs6129090	20	59852379	G	A	0.2376	4.7433e-15	1	rs4347903	147		CDH4	0	intronic	0.685	5	5	15	1	1	1
20:59853593:C:T	rs78704833	20	59853593	T	C	0.1034	NA	0.915015	rs6101282	147		CDH4	0	intronic	7.08	5	5	15	1	1	1
20:59853938:A:G	rs1970546	20	59853938	A	G	0.2614	1.37549e-12	0.877394	rs4347903	147		CDH4	0	intronic	0.098	5	5	15	1	1	1
20:59854196:C:T	rs4347903	20	59854196	C	T	0.2376	4.5284e-15	1	rs4347903	147		CDH4	0	intronic	0.375	5	5	15	1	1	1
20:59856171:C:G	rs6071563	20	59856171	C	G	0.3897	NA	0.791907	rs2866005	147		CDH4	0	intronic	0.598	5	4	15	1	1	1
20:59856465:A:G	rs6028090	20	59856465	G	A	0.4135	2.4452e-13	0.71323	rs2866005	147		CDH4	0	intronic	0.137	5	4	15	1	1	1
20:59857301:C:G	rs2866010	20	59857301	C	G	0.3131	3.52559e-08	0.629902	rs4347903	147		CDH4	0	intronic	0.102	6	4	15	1	1	1
20:59857427:A:G	rs2866011	20	59857427	G	A	0.4235	NA	0.837732	rs6129092	147		CDH4	0	intronic	0.017	6	4	15	1	1	1
20:59857693:A:T	rs6071565	20	59857693	T	A	0.4254	NA	0.845758	rs6129092	147		CDH4	0	intronic	3.354	5	4	15	1	1	1
20:59858635:C:T	rs13041339	20	59858635	C	T	0.4225	NA	0.839151	rs6129092	147		CDH4	0	intronic	0.329	5	5	15	1	0	1
20:59858665:A:G	rs13040110	20	59858665	G	A	0.4235	NA	0.843846	rs6129092	147		CDH4	0	intronic	0.446	5	5	15	1	0	1
20:59858989:G:T	rs2027540	20	59858989	G	T	0.3926	NA	0.979574	rs6129092	147		CDH4	0	intronic	2.06	NA	5	15	1	1	1
20:59859205:C:CA	rs5842344	20	59859205	C	CA	0.4374	NA	0.807596	rs6129092	147		CDH4	0	intronic	0.688	NA	5	15	1	0	1
20:59859222:C:T	rs2027539	20	59859222	T	C	0.4394	NA	0.796257	rs6129092	147		CDH4	0	intronic	1.18	NA	5	15	1	1	1
20:59860616:C:T	rs6129092	20	59860616	C	T	0.3897	9.16975e-14	1	rs6129092	147		CDH4	0	intronic	0.412	5	4	15	1	1	1
20:59861557:A:G	rs73314958	20	59861557	G	A	0.1014	0.000267678	0.631752	rs6101282	147		CDH4	0	intronic	3.789	5	4	15	1	1	1
20:59862269:A:G	rs6065084	20	59862269	G	A	0.2475	1.51849e-10	0.808466	rs2427059	147		CDH4	0	intronic	0.63	5	4	15	1	1	1
20:59862434:C:G	rs6071568	20	59862434	C	G	0.3688	NA	0.918261	rs6129092	147		CDH4	0	intronic	1.881	7	4	15	1	1	1
20:59862689:A:G	rs2427029	20	59862689	G	A	0.3698	NA	0.905967	rs6129092	147		CDH4	0	intronic	1.596	5	4	15	1	1	1
20:59862958:A:C	rs2427030	20	59862958	A	C	0.2445	2.14554e-10	0.824399	rs2427059	147		CDH4	0	intronic	0.131	5	4	15	1	1	1
20:59863910:C:T	rs6101294	20	59863910	C	T	0.1014	0.000257043	0.631752	rs6101282	147		CDH4	0	intronic	0.061	5	4	15	1	1	1
20:59864216:A:C	rs6101295	20	59864216	C	A	0.1014	0.00023753	0.631752	rs6101282	147		CDH4	0	intronic	0.503	5	4	15	1	1	1
20:59864318:C:T	rs6071569	20	59864318	C	T	0.2445	1.54938e-10	0.824399	rs2427059	147		CDH4	0	intronic	0.145	5	4	15	1	1	1
20:59864534:C:T	rs6093086	20	59864534	C	T	0.1014	0.000220787	0.631752	rs6101282	147		CDH4	0	intronic	0.102	5	4	15	1	1	1
20:59864633:A:G	rs74449962	20	59864633	G	A	0.1014	0.000251645	0.631752	rs6101282	147		CDH4	0	intronic	0.284	5	5	15	1	1	1
20:59865751:C:T	rs73314970	20	59865751	C	T	0.1014	0.000239045	0.631752	rs6101282	147		CDH4	0	intronic	1.38	5	4	15	1	1	1
20:59865794:C:T	rs77387594	20	59865794	C	T	0.1014	0.000408499	0.631752	rs6101282	147		CDH4	0	intronic	0.281	5	4	15	1	1	1
20:59866649:A:G	rs6124080	20	59866649	A	G	0.3698	NA	0.905658	rs6129092	147		CDH4	0	intronic	4.515	5	4	15	1	1	1
20:59867321:A:T	rs2427035	20	59867321	T	A	0.3668	NA	0.910856	rs6129092	147		CDH4	0	intronic	2.402	5	5	15	1	1	1
20:59867849:G:T	rs78269510	20	59867849	T	G	0.08549	NA	0.75372	rs6101282	147		CDH4	0	intronic	1.366	5	5	15	1	1	1
20:59868406:G:T	rs2427037	20	59868406	G	T	0.3668	NA	0.910856	rs6129092	147		CDH4	0	intronic	1.98	4	4	15	1	1	1
20:59868490:C:T	rs2427038	20	59868490	C	T	0.3678	NA	0.906463	rs6129092	147		CDH4	0	intronic	0.673	2b	4	15	1	1	1
20:59868899:C:G	rs75617663	20	59868899	G	C	0.08549	NA	0.75372	rs6101282	147		CDH4	0	intronic	0.025	5	4	15	1	1	1
20:59868959:A:G	rs4812291	20	59868959	A	G	0.3698	NA	0.905658	rs6129092	147		CDH4	0	intronic	1.207	5	4	15	1	0	1
20:59869194:A:G	rs6513570	20	59869194	A	G	0.3678	NA	0.914409	rs6129092	147		CDH4	0	intronic	6.395	5	4	15	1	0	1
20:59869269:A:G	rs2427040	20	59869269	G	A	0.3668	NA	0.910856	rs6129092	147		CDH4	0	intronic	3.592	5	5	15	1	1	1
20:59869533:C:T	rs6071573	20	59869533	T	C	0.3539	NA	0.842725	rs6129092	147		CDH4	0	intronic	0.494	5	5	15	1	0	1
20:59869758:A:G	rs3859604	20	59869758	G	A	0.3539	NA	0.842725	rs6129092	147		CDH4	0	intronic	3.348	5	5	15	1	0	1
20:59869813:A:G	rs74701151	20	59869813	A	G	0.08549	NA	0.75372	rs6101282	147		CDH4	0	intronic	4.151	5	5	15	1	1	1
20:59870190:A:C	rs2427041	20	59870190	A	C	0.2435	1.40252e-10	0.829781	rs2427059	147		CDH4	0	intronic	6.932	5	5	15	1	1	1
20:59871524:G:T	rs3893279	20	59871524	T	G	0.3698	NA	0.905658	rs6129092	147		CDH4	0	intronic	6.547	NA	5	15	1	0	1
20:59871781:A:G	rs3974884	20	59871781	A	G	0.3698	NA	0.905658	rs6129092	147		CDH4	0	intronic	7.259	5	5	15	1	0	1
20:59872531:A:T	rs8124696	20	59872531	T	A	0.1014	0.000242136	0.631752	rs6101282	147		CDH4	0	intronic	0.566	5	5	15	1	1	1
20:59872944:C:T	rs17806051	20	59872944	C	T	0.08549	NA	0.75372	rs6101282	147		CDH4	0	intronic	0.26	5	4	15	1	1	1
20:59873440:A:AC	rs35208622	20	59873440	AC	A	0.3767	NA	0.869076	rs6129092	147		CDH4	0	intronic	0.316	NA	4	15	1	0	1
20:59873576:A:G	rs2427052	20	59873576	G	A	0.2435	4.70173e-10	0.829781	rs2427059	147		CDH4	0	intronic	0.18	5	4	15	1	1	1
20:59873598:A:G	rs2427053	20	59873598	G	A	0.3658	NA	0.845102	rs6129092	147		CDH4	0	intronic	1.323	5	4	15	1	1	1
20:59873762:C:CA	rs11481019	20	59873762	CA	C	0.3757	NA	0.720335	rs6129092	147		CDH4	0	intronic	9.015	NA	4	15	1	0	1
20:59874769:C:T	rs4812292	20	59874769	T	C	0.3767	NA	0.869076	rs6129092	147		CDH4	0	intronic	0.854	5	5	15	1	1	1
20:59875170:A:C	rs4812293	20	59875170	A	C	0.3767	NA	0.869076	rs6129092	147		CDH4	0	intronic	1.418	5	5	15	1	1	1
20:59875599:A:G	rs4812294	20	59875599	A	G	0.3767	NA	0.869076	rs6129092	147		CDH4	0	intronic	0.138	5	5	15	1	1	1
20:59875966:A:G	rs8123645	20	59875966	A	G	0.3767	NA	0.869076	rs6129092	147		CDH4	0	intronic	3.101	5	5	15	1	1	1
20:59875984:A:G	rs117287001	20	59875984	G	A	0.08549	NA	0.75372	rs6101282	147		CDH4	0	intronic	0.111	5	5	15	1	1	1
20:59877091:C:T	rs2427058	20	59877091	T	C	0.2674	1.7784e-09	1	rs2427059	147		CDH4	0	intronic	0.199	5	5	15	1	1	1
20:59877362:C:T	rs2427059	20	59877362	C	T	0.2674	1.51124e-09	1	rs2427059	147		CDH4	0	intronic	1.116	5	5	15	1	1	1
20:59878267:A:G	rs3974885	20	59878267	A	G	0.4006	NA	0.737954	rs6129092	147		CDH4	0	intronic	1.658	5	5	15	1	0	1
20:59883596:A:G	rs77631416	20	59883596	A	G	0.07853	NA	0.675138	rs6101282	147		CDH4	0	intronic	2.541	5	5	15	1	0	1
20:59995306:A:G	rs62199126	20	59995306	G	A	0.1809	4.87352e-05	0.693558	rs6061441	147		CDH4	0	intronic	4.071	6	5	15	1	0	1
20:60008302:C:T	rs62200863	20	60008302	T	C	0.1789	1.33589e-05	0.77309	rs6061441	147		CDH4	0	intronic	2.653	7	5	15	1	0	1
20:60010930:G:GGCCCATGT	rs113283438	20	60010930	GGCCCATGT	G	0.1779	NA	0.777995	rs6061441	147		CDH4	0	intronic	1.725	NA	5	7	1	0	1
20:60013238:A:G	rs6061996	20	60013238	A	G	0.175	8.67127e-07	0.871144	rs6061441	147		CDH4	0	intronic	1.048	7	5	14	1	1	1
20:60013299:A:T	rs6061997	20	60013299	A	T	0.175	7.7001e-07	0.871144	rs6061441	147		CDH4	0	intronic	0.691	6	5	14	1	1	1
20:60013601:C:T	rs6061412	20	60013601	T	C	0.175	8.11261e-07	0.871144	rs6061441	147		CDH4	0	intronic	5.618	5	5	14	1	1	1
20:60013640:C:T	rs6062000	20	60013640	T	C	0.175	9.97255e-07	0.871144	rs6061441	147		CDH4	0	intronic	0.226	5	5	14	1	1	1
20:60013904:C:T	rs6062001	20	60013904	T	C	0.175	7.94555e-07	0.871144	rs6061441	147		CDH4	0	intronic	3.461	5	5	14	1	1	1
20:60013970:T:TA	rs565025226	20	60013970	T	TA	0.1789	NA	0.830717	rs6061441	147		CDH4	0	intronic	0.591	NA	5	14	1	0	1
20:60014011:C:G	rs6062004	20	60014011	G	C	0.175	7.67759e-07	0.871144	rs6061441	147		CDH4	0	intronic	3.295	6	5	14	1	1	1
20:60014234:C:T	rs62200864	20	60014234	T	C	0.175	8.43721e-07	0.871144	rs6061441	147		CDH4	0	intronic	1.853	6	1	14	1	1	1
20:60014242:G:T	rs62200865	20	60014242	T	G	0.175	6.11271e-07	0.871144	rs6061441	147		CDH4	0	intronic	4.313	5	1	14	1	1	1
20:60014290:A:G	rs62200866	20	60014290	G	A	0.165	NA	0.809788	rs6061441	147		CDH4	0	intronic	2.013	5	1	14	1	1	1
20:60014294:C:T	rs62200867	20	60014294	T	C	0.175	NA	0.871144	rs6061441	147		CDH4	0	intronic	3.352	5	1	14	1	1	1
20:60014336:A:G	rs28509784	20	60014336	A	G	0.175	6.82968e-07	0.871144	rs6061441	147		CDH4	0	intronic	0.209	5	1	14	1	1	1
20:60014383:C:T	rs62200869	20	60014383	C	T	0.175	7.98437e-07	0.871144	rs6061441	147		CDH4	0	intronic	3.573	4	1	14	1	1	1
20:60015018:A:C	rs6061416	20	60015018	A	C	0.1759	6.16509e-07	0.864784	rs6061441	147		CDH4	0	intronic	0.419	7	5	15	1	1	1
20:60015377:A:G	rs6061421	20	60015377	G	A	0.175	6.2195e-07	0.871144	rs6061441	147		CDH4	0	intronic	0.825	7	5	15	1	1	1
20:60015466:G:T	rs6061423	20	60015466	G	T	0.175	6.68546e-07	0.871144	rs6061441	147		CDH4	0	intronic	0.038	5	5	15	1	0	1
20:60015776:C:T	rs62200870	20	60015776	T	C	0.175	7.18712e-07	0.871144	rs6061441	147		CDH4	0	intronic	0.321	4	2	15	1	0	1
20:60015811:A:G	rs62200871	20	60015811	A	G	0.175	6.95051e-07	0.871144	rs6061441	147		CDH4	0	intronic	0.709	4	2	15	1	0	1
20:60015826:A:G	rs62200872	20	60015826	A	G	0.175	7.0034e-07	0.871144	rs6061441	147		CDH4	0	intronic	0.397	3a	2	15	1	0	1
20:60016209:A:T	rs6062037	20	60016209	T	A	0.175	7.29227e-07	0.871144	rs6061441	147		CDH4	0	intronic	0.262	7	5	15	1	0	1
20:60016824:A:G	rs62200873	20	60016824	G	A	0.173	8.66627e-07	0.859032	rs6061441	147		CDH4	0	intronic	0.876	3a	5	15	1	0	1
20:60016939:G:T	rs6062044	20	60016939	G	T	0.175	7.76554e-07	0.871144	rs6061441	147		CDH4	0	intronic	0.513	5	5	15	1	0	1
20:60020554:C:T	rs62200874	20	60020554	C	T	0.2416	3.60829e-05	0.680537	rs6061441	147		CDH4	0	intronic	0.127	5	5	15	1	0	1
20:60022069:C:T	rs6061441	20	60022069	C	T	0.1928	8.23035e-09	1	rs6061441	147		CDH4	0	intronic	0.447	7	5	15	1	0	1
20:60022370:A:G	rs12481646	20	60022370	G	A	0.1869	NA	0.96033	rs6061441	147		CDH4	0	intronic	0.124	6	5	15	1	0	1
20:60024976:A:G	rs6062121	20	60024976	A	G	0.1889	6.20679e-08	0.946875	rs6061441	147		CDH4	0	intronic	0.248	3a	5	15	1	0	1
20:60026833:A:G	rs62200875	20	60026833	G	A	0.1849	9.19663e-08	0.934222	rs6061441	147		CDH4	0	intronic	4.304	5	5	15	1	0	1
20:60027509:C:T	rs17734201	20	60027509	T	C	0.1859	8.08297e-08	0.927513	rs6061441	147		CDH4	0	intronic	0.298	5	5	15	1	0	1
20:60028256:C:T	rs12479835	20	60028256	C	T	0.1879	1.04714e-07	0.940383	rs6061441	147		CDH4	0	intronic	11.46	6	5	15	1	0	1
21:42608231:A:G	rs2009135	21	42608231	A	G	0.3082	0.000451125	0.635316	rs1541103	148		BACE2	0	intronic	0.103	NA	2	15	1	1	1
21:42608854:A:C	rs2837975	21	42608854	C	A	0.3072	0.000270405	0.639266	rs1541103	148		BACE2	0	intronic	0.846	5	2	15	1	1	1
21:42613344:A:G	rs1541103	21	42613344	G	A	0.3996	2.80804e-09	1	rs1541103	148		BACE2	0	intronic	0.838	5	4	15	1	1	1
21:42619657:A:G	rs914186	21	42619657	G	A	0.337	2.75605e-12	0.731072	rs914187	148		BACE2	0	intronic	5.495	4	2	15	1	1	1
21:42619749:C:T	rs914187	21	42619749	T	C	0.4066	1.14585e-10	1	rs914187	148		BACE2	0	intronic	5.08	4	2	15	1	1	1
21:42620520:C:T	rs2837992	21	42620520	T	C	0.3857	2.25843e-15	0.734203	rs1964927	148		BACE2	0	intronic	1.698	5	4	15	1	1	1
21:42620680:G:T	rs9981553	21	42620680	G	T	0.4105	2.28802e-07	0.686782	rs9305733	148		BACE2	0	intronic	2.254	5	4	15	1	1	1
21:42620714:C:T	rs2837993	21	42620714	C	T	0.4105	2.30982e-07	0.686782	rs9305733	148		BACE2	0	intronic	0.073	5	4	15	1	1	1
21:42622657:C:G	rs960231	21	42622657	C	G	0.3757	NA	0.686744	rs1964927	148		BACE2	0	intronic	6.089	4	4	15	1	1	1
21:42625270:A:G	rs3827212	21	42625270	G	A	0.3688	NA	0.718652	rs1964927	148		BACE2	0	intronic	2.318	NA	4	15	1	1	1
21:42626362:A:C	rs9975388	21	42626362	A	C	0.3748	NA	0.696579	rs1964927	148		BACE2	0	intronic	0.367	4	2	15	1	1	1
21:42626706:C:T	rs2837996	21	42626706	C	T	0.3658	NA	0.715741	rs1964927	148		BACE2	0	intronic	0.08	5	4	15	1	1	1
21:42626851:C:T	rs12482462	21	42626851	C	T	0.4115	6.2947e-08	0.690109	rs9305733	148		BACE2	0	intronic	9.446	7	4	15	1	1	1
21:42626882:A:G	rs2183588	21	42626882	G	A	0.3668	NA	0.719148	rs1964927	148		BACE2	0	intronic	2.197	7	4	15	1	1	1
21:42629895:A:G	rs4818225	21	42629895	G	A	0.3529	NA	0.73443	rs1964927	148		BACE2	0	intronic	3.038	5	4	15	1	1	1
21:42630093:A:G	rs2837998	21	42630093	A	G	0.4026	NA	0.763004	rs1964927	148		BACE2	0	intronic	2.408	5	4	15	1	1	1
21:42630531:A:G	rs2837999	21	42630531	G	A	0.336	NA	0.803911	rs1964927	148		BACE2	0	intronic	1.895	5	4	15	1	1	1
21:42630604:A:AT	rs56865554	21	42630604	AT	A	0.4205	NA	0.61778	rs9305733	148		BACE2	0	intronic	0.341	NA	4	15	1	1	1
21:42631368:C:CT	rs5844072	21	42631368	CT	C	0.4473	NA	0.855842	rs9305733	148		BACE2	0	intronic	0.623	NA	4	15	1	1	1
21:42633065:A:G	rs4818226	21	42633065	G	A	0.336	NA	0.820427	rs1964927	148		BACE2	0	intronic	1.879	6	4	15	1	1	1
21:42641913:A:T	rs9976426	21	42641913	A	T	0.4632	NA	1	rs9305733	148		BACE2	0	intronic	3.734	5	4	15	1	1	1
21:42642699:A:C	rs9305733	21	42642699	A	C	0.4632	1.05884e-10	1	rs9305733	148		BACE2	0	intronic	5.739	6	4	15	1	1	1
21:42645737:C:T	rs9978431	21	42645737	T	C	0.4503	4.27792e-11	0.730682	rs9305733	148		BACE2	0	intronic	6.18	7	4	15	1	1	1
21:42647821:C:T	rs12149	21	42647821	C	T	0.4622	1.28911e-10	0.996088	rs9305733	148		BACE2	0	UTR3	4.253	7	4	15	1	1	1
21:42648821:G:T	rs12482242	21	42648821	T	G	0.4622	1.49141e-10	0.996088	rs9305733	148		BACE2	0	UTR3	4.509	7	4	15	1	1	1
21:42650654:A:G	rs2838004	21	42650654	A	G	0.4632	1.38591e-10	1	rs9305733	148		BACE2	0	UTR3	9.494	5	5	15	1	1	1
21:42651481:A:G	rs1810868	21	42651481	G	A	0.4602	1.17286e-10	0.98832	rs9305733	148		BACE2	0	UTR3	0.066	6	5	14	1	1	1
21:42653121:A:G	rs1964926	21	42653121	A	G	0.3668	3.33023e-17	1	rs1964927	148		BACE2	0	UTR3	0.275	6	5	14	1	1	1
21:42653237:A:G	rs1964927	21	42653237	A	G	0.3668	1.61232e-17	1	rs1964927	148		BACE2	0	UTR3	4.273	6	5	14	1	1	1
21:42653289:A:G	rs1041448	21	42653289	G	A	0.3668	2.42961e-17	1	rs1964927	148		BACE2	0	UTR3	0.783	5	5	14	1	1	1
21:42653434:A:T	rs7280091	21	42653434	T	A	0.3668	NA	1	rs1964927	148		BACE2	0	UTR3	1.025	5	5	14	1	1	1
21:42653468:C:T	rs2838005	21	42653468	T	C	0.3668	NA	1	rs1964927	148		BACE2	0	UTR3	0.002	NA	5	14	1	1	1
21:42653567:C:T	rs2838006	21	42653567	T	C	0.3668	2.29228e-17	1	rs1964927	148		BACE2	0	UTR3	2.021	6	5	14	1	1	1
21:42654648:A:G	rs2297277	21	42654648	G	A	0.4692	2.66721e-10	0.922725	rs9305733	148		BACE2	202	downstream	3.281	5	5	14	1	1	1
22:34271689:A:C	rs73154546	22	34271689	C	A	0.03777	4.19149e-08	1	rs73154546	149		LARGE	0	intronic	3.513	5	2	15	1	1	1
22:34280249:A:G	rs5754738	22	34280249	A	G	0.2654	3.50001e-12	0.938144	rs2213359	149		LARGE	0	intronic	7.719	5	2	15	1	1	1
22:34281207:T:TA	rs66639096	22	34281207	TA	T	0.2684	NA	0.964627	rs2213359	149		LARGE	0	intronic	1.222	NA	5	15	1	1	1
22:34282997:G:T	rs933214	22	34282997	T	G	0.2594	4.28019e-12	0.979048	rs2213359	149		LARGE	0	intronic	2.029	4	5	15	1	1	1
22:34284173:A:G	rs5754747	22	34284173	A	G	0.2654	5.17128e-12	0.948685	rs2213359	149		LARGE	0	intronic	1.958	5	5	15	1	1	1
22:34286681:C:T	rs4821195	22	34286681	T	C	0.2614	1.52607e-12	1	rs2213359	149		LARGE	0	intronic	3.389	5	5	15	1	1	1
22:34287819:C:T	rs2213359	22	34287819	C	T	0.2614	1.21006e-12	1	rs2213359	149		LARGE	0	intronic	3.7	5	2	15	1	1	1
22:34289025:A:G	rs738988	22	34289025	G	A	0.2614	1.55856e-12	1	rs2213359	149		LARGE	0	intronic	5.615	6	5	15	1	1	1
22:34295777:A:T	rs4821196	22	34295777	A	T	0.2604	5.29086e-12	0.963247	rs2213359	149		LARGE	0	intronic	5.619	6	5	15	1	1	1
22:34296751:C:T	rs5754753	22	34296751	C	T	0.2624	1.87272e-12	0.952854	rs2213359	149		LARGE	0	intronic	0.44	2c	5	15	1	1	1
22:34315294:C:G	rs2267324	22	34315294	G	C	0.07853	8.29832e-06	0.616144	rs5749697	149		LARGE	0	intronic	8.333	5	1	1	1	1	1
22:34316634:G:GC	rs537834683	22	34316634	GC	G	0.07058	NA	0.676916	rs5749697	149		LARGE	0	intronic	14.35	NA	1	1	1	1	1
22:34316741:G:GGCC	rs551778913	22	34316741	G	GGCC	0.07058	NA	0.676916	rs5749697	149		LARGE	0	intronic	9.885	NA	1	1	1	1	1
22:34316830:C:G	rs189581879	22	34316830	G	C	0.06561	NA	0.736561	rs5749697	149		LARGE	0	intronic	14.35	2b	1	1	1	1	1
22:34317623:G:T	rs2267328	22	34317623	T	G	0.06859	4.69741e-06	0.722652	rs5749697	149		LARGE	0	intronic	4.731	2b	1	1	1	1	1
22:34318741:A:G	rs57079229	22	34318741	A	G	0.08946	6.93734e-08	0.918033	rs5749697	149		LARGE:LL22NC03-32F9.1	00:00:00	ncRNA_exonic	21.6	3a	1	1	1	1	1
22:34324755:A:G	rs5749695	22	34324755	A	G	0.08748	2.48258e-08	0.96419	rs5749697	149		LARGE	5925	intergenic	3.729	7	13	15	1	1	1
22:34326399:C:T	rs7284214	22	34326399	T	C	0.08748	3.28863e-08	0.96419	rs5749697	149		LARGE	7569	intergenic	9.758	6	11	15	1	1	1
22:34328390:A:G	rs5749697	22	34328390	G	A	0.08847	2.02615e-09	1	rs5749697	149		LARGE	9560	intergenic	0.183	7	14	15	1	1	1
22:34329224:A:G	rs5754762	22	34329224	A	G	0.06759	1.35412e-07	0.734398	rs5749697	149		LARGE	10394	intergenic	4.026	2b	7	15	0	1	1
22:34329603:A:T	rs35532491	22	34329603	A	T	0.1014	5.38066e-15	0.957239	rs11703032	149		LARGE	10773	intergenic	4.726	6	9	15	0	1	1
22:34334357:C:T	rs11089638	22	34334357	C	T	0.0994	3.18259e-14	1	rs11703032	149		LARGE	15527	intergenic	1.739	7	9	15	0	1	1
22:34337383:C:T	rs11703032	22	34337383	C	T	0.0994	4.79486e-15	1	rs11703032	149		LARGE	18553	intergenic	1.012	7	9	15	0	1	1
22:34338949:A:G	rs60093491	22	34338949	G	A	0.09245	1.30177e-08	0.908163	rs5749697	149		LARGE	20119	intergenic	2.292	6	9	15	0	1	1
22:34339615:A:G	rs5754765	22	34339615	G	A	0.4712	0.0139054	0.626478	rs2001040	149		LARGE	20785	intergenic	0.495	6	7	15	0	1	1
22:34340447:A:G	rs2001040	22	34340447	G	A	0.4215	8.68326e-10	1	rs2001040	149		LARGE	21617	intergenic	3.315	6	9	15	0	1	1
22:34343697:A:C	rs16993330	22	34343697	C	A	0.06163	1.34496e-06	0.646163	rs5749697	149		LARGE	24867	intergenic	0.875	7	9	15	0	1	1
22:34344982:C:G	rs130512	22	34344982	G	C	0.3877	NA	0.797626	rs2001040	149		LARGE	26152	intergenic	0.076	7	9	15	0	1	1
22:34345730:G:T	rs113357959	22	34345730	G	T	0.09344	NA	0.890422	rs11703032	149		LARGE	26900	intergenic	7.367	7	9	15	0	1	1
22:34346784:C:T	rs112229959	22	34346784	C	T	0.09344	NA	0.890422	rs11703032	149		LARGE	27954	intergenic	0.165	7	9	15	0	1	1
22:34346869:A:AGAGTAGCTG	rs147147639	22	34346869	A	AGAGTAGCTG	0.3857	NA	0.783032	rs2001040	149		LARGE	28039	intergenic	1.785	NA	9	15	0	0	1
22:34348326:G:T	rs58758524	22	34348326	T	G	0.09344	3.92647e-07	0.875407	rs5749697	149		LARGE	29496	intergenic	4.394	6	9	15	0	1	1
22:34349737:C:T	rs11089639	22	34349737	C	T	0.09245	2.08177e-08	0.885752	rs5749697	149		LARGE	30907	intergenic	0.835	7	5	15	0	1	1
22:34351384:A:G	rs60767663	22	34351384	G	A	0.09245	2.21646e-07	0.885752	rs5749697	149		LARGE	32554	intergenic	0.23	6	5	15	0	1	1
22:34353433:C:T	rs5754769	22	34353433	T	C	0.09245	3.55126e-08	0.885752	rs5749697	149		LARGE	34603	intergenic	6.971	5	5	15	0	1	1
22:34353798:C:T	rs7290012	22	34353798	C	T	0.09344	1.12854e-07	0.875407	rs5749697	149		LARGE	34968	intergenic	0.215	6	5	15	0	1	1
22:34354953:C:T	rs5754770	22	34354953	C	T	0.3966	2.57492e-06	0.707159	rs2001040	149		LARGE	36123	intergenic	3.847	4	5	15	0	1	1
22:41163874:A:G	rs62237000	22	41163874	G	A	0.09046	9.91534e-07	0.679492	rs62238690	150		SLC25A17	1759	intergenic	2.676	7	4	5	1	1	1
22:41213363:C:T	rs8137318	22	41213363	C	T	0.08847	1.70656e-05	0.687581	rs62238690	150		SLC25A17	0	intronic	2.64	4	1	7	1	1	1
22:41215672:C:T	rs13054099	22	41215672	T	C	0.2624	7.61356e-09	0.922638	rs2413631	150		SLC25A17	268	upstream	3.539	4	1	1	1	1	1
22:41223190:C:T	rs710193	22	41223190	C	T	0.09344	4.81554e-06	0.746627	rs62238690	150		ST13	0	exonic	21.5	3a	3	4	1	1	1
22:41359786:A:G	rs2413631	22	41359786	G	A	0.2485	3.61336e-10	1	rs2413631	150		XPNPEP3:RBX1	00:00:00	intronic	1.665	7	4	4	1	1	1
22:41366743:T:TA	rs140926713	22	41366743	T	TA	0.09642	NA	0.779292	rs62238690	150		RBX1	0	intronic	3.033	NA	4	5	1	1	1
22:41395588:C:T	rs7291143	22	41395588	C	T	0.08946	9.24064e-06	0.803691	rs62238690	150		RBX1	26274	intergenic	0.322	7	5	15	0	1	1
22:41408754:C:T	rs13056300	22	41408754	T	C	0.2922	6.28716e-09	0.652364	rs9607782	150		Y_RNA	32746	intergenic	3.285	7	5	15	0	1	0
22:41414055:A:G	rs9611459	22	41414055	G	A	0.3032	5.13973e-10	0.754837	rs9607782	150		Y_RNA	27445	intergenic	1.821	7	5	15	0	1	0
22:41415337:C:T	rs9607765	22	41415337	C	T	0.3012	1.75891e-10	0.745577	rs9607782	150		Y_RNA	26163	intergenic	2.154	5	4	15	0	1	0
22:41418154:C:T	rs926914	22	41418154	C	T	0.3022	3.49255e-10	0.741861	rs9607782	150		Y_RNA	23346	intergenic	7.342	3a	1	1	0	1	0
22:41418229:G:T	rs71327107	22	41418229	T	G	0.2913	NA	0.689661	rs9607782	150		Y_RNA	23271	intergenic	9.125	2b	1	1	0	1	0
22:41418297:C:T	rs9611460	22	41418297	T	C	0.2903	9.45219e-10	0.69342	rs9607782	150		Y_RNA	23203	intergenic	11.71	4	1	1	0	1	0
22:41420679:G:T	rs75723348	22	41420679	T	G	0.3022	4.15077e-10	0.741861	rs9607782	150		Y_RNA	20821	intergenic	5	6	5	15	0	1	0
22:41426139:A:G	rs9611465	22	41426139	G	A	0.3042	3.38557e-10	0.751127	rs9607782	150		Y_RNA	15361	intergenic	9.688	5	5	15	0	1	0
22:41426299:A:T	rs9611466	22	41426299	A	T	0.3042	3.22375e-10	0.751127	rs9607782	150		Y_RNA	15201	intergenic	4.256	6	5	15	0	1	0
22:41426763:C:CA	rs35300361	22	41426763	C	CA	0.3072	NA	0.702264	rs9607782	150		Y_RNA	14737	intergenic	1.075	NA	5	15	0	1	0
22:41426877:C:T	rs9611467	22	41426877	C	T	0.3042	4.73018e-10	0.751127	rs9607782	150		Y_RNA	14623	intergenic	1.543	7	5	15	0	1	0
22:41427446:A:G	rs9607768	22	41427446	G	A	0.3042	4.23825e-10	0.751127	rs9607782	150		Y_RNA	14054	intergenic	1.323	7	5	15	0	1	0
22:41428281:C:CT	rs35791940	22	41428281	CT	C	0.3052	NA	0.646896	rs9607782	150		Y_RNA	13219	intergenic	1.398	NA	5	15	0	1	0
22:41429084:A:G	rs12484477	22	41429084	G	A	0.3052	3.43341e-10	0.755809	rs9607782	150		Y_RNA	12416	intergenic	1.585	7	5	15	0	1	0
22:41430338:A:T	rs4820423	22	41430338	A	T	0.3052	2.84672e-10	0.755809	rs9607782	150		Y_RNA	11162	intergenic	0.269	7	5	15	0	1	1
22:41431342:C:G	22:41431342:C:G	22	41431342	C	G	0.000994	NA	0.754837	rs9607782	150		Y_RNA	10158	intergenic	0.79	NA	5	15	0	0	1
22:41431342:A:C	22:41431342:A:C	22	41431342	C	A	0.3032	NA	0.754837	rs9607782	150		Y_RNA	10158	NA	0.841	6	5	15	0	1	1
22:41431905:G:GA	rs145611631	22	41431905	G	GA	0.3241	NA	0.695791	rs9607782	150		Y_RNA	9595	intergenic	0.966	NA	5	15	0	1	1
22:41432028:C:CT	rs575240332	22	41432028	CT	C	0.3171	NA	0.709659	rs9607782	150		Y_RNA	9472	intergenic	0.681	NA	5	15	0	1	1
22:41432099:C:T	rs4820426	22	41432099	C	T	0.3042	2.11324e-10	0.751127	rs9607782	150		Y_RNA	9401	intergenic	2.721	7	5	15	0	1	1
22:41432104:C:T	rs4821982	22	41432104	C	T	0.3042	2.41834e-10	0.751127	rs9607782	150		Y_RNA	9396	intergenic	3.222	7	5	15	0	1	1
22:41432515:C:CAGATGGGGTTT	rs147010373	22	41432515	C	CAGATGGGGTTT	0.3052	NA	0.755809	rs9607782	150		Y_RNA	8985	intergenic	0.73	NA	5	15	0	1	1
22:41433319:C:T	rs9611469	22	41433319	T	C	0.3032	3.02954e-10	0.763242	rs9607782	150		Y_RNA	8181	intergenic	5.094	6	2	15	0	1	1
22:41434158:A:G	rs73174657	22	41434158	G	A	0.3032	4.75087e-10	0.763242	rs9607782	150		Y_RNA	7342	intergenic	5.1	7	5	15	0	1	1
22:41434198:C:T	rs112779734	22	41434198	T	C	0.3231	1.10088e-08	0.700871	rs9607782	150		Y_RNA	7302	intergenic	0.261	7	5	15	0	1	1
22:41434650:A:G	rs9607769	22	41434650	G	A	0.3032	5.97963e-10	0.763242	rs9607782	150		Y_RNA	6850	intergenic	1.993	6	5	15	0	1	1
22:41434858:A:G	rs9611474	22	41434858	G	A	0.3032	4.13967e-10	0.763242	rs9607782	150		Y_RNA	6642	intergenic	0.264	4	2	15	0	1	1
22:41435460:A:AT	rs34473727	22	41435460	AT	A	0.3509	NA	0.929527	rs4821995	150		Y_RNA	6040	intergenic	0.839	NA	5	15	0	1	1
22:41435784:A:G	rs569821085	22	41435784	A	G	0.2773	NA	0.639172	rs9607782	150		Y_RNA	5716	intergenic	6.109	NA	5	15	0	1	1
22:41437304:C:T	rs73174660	22	41437304	T	C	0.3052	3.96557e-10	0.755809	rs9607782	150		Y_RNA	4196	intergenic	2.473	7	5	15	0	1	1
22:41438061:C:T	rs4821989	22	41438061	C	T	0.3052	2.00561e-10	0.755809	rs9607782	150		Y_RNA	3439	intergenic	0.484	7	5	15	0	1	1
22:41438710:G:T	rs4821990	22	41438710	T	G	0.3052	1.61953e-10	0.755809	rs9607782	150		Y_RNA	2790	intergenic	7.226	6	5	15	0	1	1
22:41438924:G:GTGTGTATA	rs148332930	22	41438924	GTGTGTATA	G	0.3052	NA	0.755809	rs9607782	150		Y_RNA	2576	intergenic	0.587	NA	5	15	0	1	1
22:41439304:A:T	rs12484971	22	41439304	A	T	0.3062	2.45186e-10	0.752121	rs9607782	150		Y_RNA	2196	intergenic	6.942	7	5	15	0	1	1
22:41440424:A:G	rs13055800	22	41440424	G	A	0.3052	2.80572e-10	0.755809	rs9607782	150		Y_RNA	1076	intergenic	0.734	7	5	15	0	1	1
22:41440683:C:T	rs4821991	22	41440683	T	C	0.3052	2.09207e-10	0.755809	rs9607782	150		Y_RNA	817	upstream	0.666	6	5	15	0	1	1
22:41442488:C:T	rs62238681	22	41442488	T	C	0.08847	1.87576e-08	0.966072	rs62238690	150		Y_RNA	892	downstream	3.757	7	5	15	0	1	1
22:41450844:A:G	rs8142874	22	41450844	G	A	0.3062	2.37742e-10	0.770447	rs9607782	150		AL080243.1	5791	intergenic	6.855	6	5	15	0	1	0
22:41450863:C:T	rs62238684	22	41450863	C	T	0.08748	1.19033e-08	0.977353	rs62238690	150		AL080243.1	5772	intergenic	8.253	6	5	15	0	1	0
22:41450868:A:T	rs62238685	22	41450868	A	T	0.08748	1.02082e-08	0.977353	rs62238690	150		AL080243.1	5767	intergenic	9.544	6	5	15	0	1	0
22:41451948:G:GC	rs34133814	22	41451948	GC	G	0.3062	NA	0.760524	rs9607782	150		AL080243.1	4687	intergenic	0.639	NA	5	15	0	1	0
22:41452301:A:G	rs28814423	22	41452301	G	A	0.3052	3.17603e-10	0.774157	rs9607782	150		AL080243.1	4334	intergenic	1.53	7	5	15	0	1	0
22:41456013:C:G	rs9619935	22	41456013	C	G	0.3062	2.74893e-10	0.770447	rs9607782	150		AL080243.1	622	downstream	0.232	6	5	15	0	1	0
22:41456552:A:T	rs12169581	22	41456552	T	A	0.4652	NA	0.961819	rs5758209	150		AL080243.1	83	downstream	0.165	7	5	15	0	1	0
22:41456874:A:G	rs75073804	22	41456874	A	G	0.3559	NA	0.619039	rs5758209	150		AL080243.1	168	upstream	2.407	6	5	15	0	1	0
22:41456890:C:G	rs9611485	22	41456890	G	C	0.3579	NA	0.625196	rs5758209	150		AL080243.1	184	upstream	1.255	NA	5	15	0	1	0
22:41458784:C:G	rs9611486	22	41458784	C	G	0.3082	9.26546e-10	0.763086	rs9607782	150		RP11-12M9.3	1271	intergenic	2.727	7	5	15	0	1	0
22:41458997:A:C	rs35060074	22	41458997	A	C	0.2992	NA	0.752758	rs9607782	150		RP11-12M9.3	1058	intergenic	1.564	6	5	15	0	1	0
22:41459486:A:G	rs13053242	22	41459486	G	A	0.3062	2.85887e-10	0.770447	rs9607782	150		RP11-12M9.3	569	upstream	1.965	5	5	15	0	1	0
22:41460489:C:T	rs9611487	22	41460489	C	T	0.3052	3.77403e-10	0.774157	rs9607782	150		RP11-12M9.3	0	ncRNA_exonic	8.806	5	5	15	0	1	1
22:41461836:A:G	rs4821995	22	41461836	A	G	0.334	1.41448e-08	1	rs4821995	150		Y_RNA	185	upstream	7.79	6	5	15	0	1	1
22:41461865:G:T	rs5758209	22	41461865	T	G	0.4732	5.3356e-09	1	rs5758209	150		Y_RNA	214	upstream	4.959	6	5	15	0	1	1
22:41462072:A:G	rs9306351	22	41462072	G	A	0.3588	2.27611e-05	0.626762	rs5758209	150		Y_RNA	421	upstream	0.887	7	5	15	0	1	1
22:41462592:G:T	rs9611488	22	41462592	G	T	0.3062	2.93604e-10	0.770447	rs9607782	150		Y_RNA	941	upstream	1.376	6	5	15	0	1	1
22:41468273:C:G	rs4821998	22	41468273	C	G	0.3062	1.09526e-10	0.770447	rs9607782	150		RP11-12M9.4	1910	intergenic	0.088	7	5	15	0	1	1
22:41469877:A:G	rs12485034	22	41469877	A	G	0.3052	1.73418e-10	0.774157	rs9607782	150		RP11-12M9.4	306	downstream	11.41	7	5	15	0	1	1
22:41470313:A:G	rs5758212	22	41470313	A	G	0.3807	1.05639e-06	0.68981	rs5758209	150		RP11-12M9.4	0	ncRNA_exonic	11.84	6	5	15	0	1	0
22:41470522:A:G	rs8136923	22	41470522	G	A	0.3052	1.61759e-10	0.772694	rs9607782	150		RP11-12M9.4	0	ncRNA_exonic	8.22	5	5	15	0	1	0
22:41471003:C:T	rs5751033	22	41471003	C	T	0.3787	1.02234e-06	0.685139	rs5758209	150		RP11-12M9.4	0	ncRNA_exonic	8.45	7	5	15	0	1	0
22:41474077:A:G	rs9607771	22	41474077	G	A	0.3052	1.8136e-10	0.772694	rs9607782	150		RP11-12M9.4	2833	intergenic	0.022	7	5	15	0	1	0
22:41474285:A:G	rs62238690	22	41474285	G	A	0.08946	8.56236e-09	1	rs62238690	150		RP11-12M9.4	3041	intergenic	0.311	6	5	15	0	1	0
22:41478482:A:G	rs9623320	22	41478482	G	A	0.3042	1.34906e-10	0.776434	rs9607782	150		RP11-12M9.4	7238	intergenic	3.242	6	14	15	1	1	0
22:41479508:C:G	rs5758216	22	41479508	C	G	0.3748	NA	0.655939	rs5758209	150		RP11-12M9.4	8264	intergenic	0.794	7	14	15	1	1	0
22:41479672:A:G	rs12157997	22	41479672	G	A	0.3022	NA	0.7898	rs9607782	150		EP300	8117	intergenic	0.112	7	14	15	1	1	0
22:41479926:C:CTTTA	rs35293411	22	41479926	C	CTTTA	0.3211	NA	0.867615	rs4821995	150		EP300	7863	intergenic	4.937	NA	14	15	1	1	0
22:41484408:A:C	rs5751038	22	41484408	C	A	0.3738	1.90227e-06	0.655238	rs5758209	150		EP300	3381	intergenic	0.371	7	5	15	1	1	1
22:41484927:C:G	rs5751039	22	41484927	G	C	0.3201	2.88855e-06	0.847819	rs4821995	150		EP300	2862	intergenic	5.216	5	5	15	1	1	1
22:41487218:C:T	rs5995992	22	41487218	T	C	0.3052	4.43061e-11	0.798372	rs9607782	150		EP300	571	upstream	6.765	2b	1	1	1	1	1
22:41487344:A:G	rs4822002	22	41487344	G	A	0.3668	5.80568e-06	0.681033	rs4821995	150		EP300	445	upstream	8.619	4	1	1	1	1	1
22:41489526:A:C	rs2267424	22	41489526	C	A	0.3648	7.15724e-06	0.673856	rs4821995	150		EP300	0	intronic	2.887	4	1	1	1	1	1
22:41490680:C:G	rs766314	22	41490680	C	G	0.3608	NA	0.666709	rs4821995	150		EP300	0	intronic	5.345	4	1	1	1	1	1
22:41490926:C:T	rs75844813	22	41490926	T	C	0.05467	NA	0.6069	rs62238690	150		EP300	0	intronic	6.543	5	1	1	1	1	1
22:41491276:C:T	rs5751040	22	41491276	T	C	0.3618	4.83937e-06	0.670198	rs4821995	150		EP300	0	intronic	0.585	4	1	1	1	1	1
22:41492653:A:G	rs9607772	22	41492653	G	A	0.3658	6.62895e-06	0.67743	rs4821995	150		EP300	0	intronic	1.169	7	1	7	1	1	1
22:41493474:C:T	rs738628	22	41493474	C	T	0.3658	6.12048e-06	0.67743	rs4821995	150		EP300	0	intronic	2.991	5	1	5	1	1	1
22:41494468:C:T	rs2899344	22	41494468	C	T	0.3668	6.1217e-06	0.688053	rs4821995	150		EP300	0	intronic	0.185	6	1	5	1	1	1
22:41495329:A:G	rs5751042	22	41495329	G	A	0.3648	7.23955e-06	0.680827	rs4821995	150		EP300	0	intronic	0.299	7	4	5	1	1	1
22:41495707:A:T	rs5995993	22	41495707	A	T	0.3638	NA	0.677256	rs4821995	150		EP300	0	intronic	2.341	5	4	5	1	1	1
22:41496800:A:G	rs11090039	22	41496800	G	A	0.3032	1.20767e-11	0.788738	rs9607782	150		EP300	0	intronic	9.707	5	4	5	1	1	1
22:41497234:A:G	rs5758228	22	41497234	A	G	0.3668	6.29974e-06	0.688053	rs4821995	150		EP300	0	intronic	2.461	7	4	5	1	1	1
22:41497785:C:T	rs2024717	22	41497785	C	T	0.3668	5.23185e-06	0.688053	rs4821995	150		EP300	0	intronic	1.693	7	4	5	1	1	1
22:41499971:T:TC	rs35055551	22	41499971	TC	T	0.3678	NA	0.684664	rs4821995	150		EP300	0	intronic	9.677	NA	4	5	1	1	1
22:41501358:C:CA	rs111775923	22	41501358	CA	C	0.3728	NA	0.621952	rs4821995	150		EP300	0	intronic	0.585	NA	4	5	1	1	1
22:41501653:C:G	rs2267425	22	41501653	C	G	0.3668	NA	0.688053	rs4821995	150		EP300	0	intronic	0.035	6	4	5	1	1	1
22:41502825:G:T	rs4822004	22	41502825	T	G	0.3668	6.30413e-06	0.688053	rs4821995	150		EP300	0	intronic	1.539	4	4	5	1	1	1
22:41503426:T:TA	rs35343837	22	41503426	T	TA	0.3688	NA	0.657371	rs4821995	150		EP300	0	intronic	2.413	NA	4	5	1	1	1
22:41503912:T:TAGTC	rs3216439	22	41503912	T	TAGTC	0.3668	NA	0.688053	rs4821995	150		EP300	0	intronic	1.206	NA	4	5	1	1	1
22:41504049:C:G	rs5758231	22	41504049	G	C	0.3648	NA	0.680827	rs4821995	150		EP300	0	intronic	0.244	4	4	5	1	1	1
22:41507400:A:G	rs9611497	22	41507400	A	G	0.3648	7.69188e-06	0.680827	rs4821995	150		EP300	0	intronic	0.345	6	4	5	1	1	1
22:41507958:C:G	rs9607776	22	41507958	C	G	0.3618	NA	0.670198	rs4821995	150		EP300	0	intronic	0.821	7	4	5	1	1	1
22:41508393:G:T	rs5995996	22	41508393	T	G	0.3648	7.19262e-06	0.673856	rs4821995	150		EP300	0	intronic	0.526	6	4	5	1	1	1
22:41508414:G:T	rs13058113	22	41508414	G	T	0.3042	6.23925e-11	0.80216	rs9607782	150		EP300	0	intronic	1.055	7	4	5	1	1	1
22:41509642:C:G	rs6002262	22	41509642	G	C	0.3678	NA	0.684664	rs4821995	150		EP300	0	intronic	0.398	7	4	5	1	1	1
22:41510179:G:T	rs738629	22	41510179	G	T	0.3668	7.53606e-06	0.674048	rs4821995	150		EP300	0	intronic	0.482	6	4	5	1	1	1
22:41510828:G:GA	rs11387442	22	41510828	GA	G	0.3807	NA	0.650297	rs4821995	150		EP300	0	intronic	1.168	NA	4	5	1	1	1
22:41511171:C:T	rs738630	22	41511171	T	C	0.3598	3.21813e-06	0.670132	rs4821995	150		EP300	0	intronic	0.833	6	4	5	1	1	1
22:41511176:A:G	rs738631	22	41511176	G	A	0.3618	3.42014e-06	0.670198	rs4821995	150		EP300	0	intronic	0.605	6	4	5	1	1	1
22:41512609:A:G	rs2064558	22	41512609	G	A	0.3658	5.62958e-06	0.67743	rs4821995	150		EP300	0	intronic	7.581	6	4	4	1	1	1
22:41513094:G:T	rs2144342	22	41513094	G	T	0.3658	5.33409e-06	0.67743	rs4821995	150		EP300	0	intronic	6.512	5	4	4	1	1	1
22:41514155:A:G	rs4822005	22	41514155	G	A	0.3658	5.26155e-06	0.67743	rs4821995	150		EP300	0	intronic	1.137	7	4	4	1	1	1
22:41514811:A:AAAAG	rs146024498	22	41514811	A	AAAAG	0.3688	NA	0.665026	rs4821995	150		EP300	0	intronic	1.367	NA	4	4	1	1	1
22:41515179:A:T	rs8141750	22	41515179	A	T	0.3598	NA	0.654155	rs4821995	150		EP300	0	intronic	1.635	6	4	4	1	1	1
22:41515744:G:T	rs5758237	22	41515744	T	G	0.3658	5.56445e-06	0.67743	rs4821995	150		EP300	0	intronic	3.342	6	4	4	1	1	1
22:41518460:A:G	rs117072685	22	41518460	G	A	0.03877	3.05841e-06	0.666186	rs77441740	150		EP300	0	intronic	2.149	7	4	5	1	1	1
22:41519308:A:G	rs5758238	22	41519308	G	A	0.3658	4.76989e-06	0.67743	rs4821995	150		EP300	0	intronic	1.289	5	4	5	1	1	1
22:41519362:C:T	rs4822006	22	41519362	T	C	0.3658	4.74773e-06	0.67743	rs4821995	150		EP300	0	intronic	3.873	5	4	5	1	1	1
22:41519760:C:CTTTG	rs58324709	22	41519760	C	CTTTG	0.3668	NA	0.688053	rs4821995	150		EP300	0	intronic	1.83	NA	4	5	1	1	1
22:41521717:C:T	rs5758240	22	41521717	T	C	0.3608	3.95763e-06	0.673618	rs4821995	150		EP300	0	intronic	2.053	7	4	4	1	1	1
22:41523937:A:G	rs738632	22	41523937	A	G	0.3668	4.03716e-06	0.688053	rs4821995	150		EP300	0	intronic	3.137	7	4	4	1	1	1
22:41525173:CC:G	rs67837027	22	41525173	CC	G	0.3628	NA	0.68067	rs4821995	150		EP300	0	intronic	NA	7	4	4	1	1	1
22:41526258:T:TA	rs34509811	22	41526258	T	TA	0.2893	NA	0.636836	rs9607782	150		EP300	0	intronic	0.163	NA	4	4	1	1	1
22:41526537:A:AAAAAC	rs143829701	22	41526537	AAAAAC	A	0.08549	NA	0.932478	rs62238690	150		EP300	0	intronic	0.481	NA	4	4	1	1	1
22:41528323:A:C	rs73176607	22	41528323	A	C	0.3678	NA	0.684664	rs4821995	150		EP300	0	intronic	0.119	5	4	4	1	1	1
22:41529159:C:CG	rs34149267	22	41529159	CG	C	0.3668	NA	0.688053	rs4821995	150		EP300	0	intronic	0.747	NA	4	4	1	1	1
22:41530040:A:G	rs2064560	22	41530040	A	G	0.3042	4.78433e-11	0.784962	rs9607782	150		EP300	0	intronic	2.306	6	4	4	1	1	1
22:41532934:C:T	rs4822007	22	41532934	T	C	0.3638	4.2751e-06	0.677256	rs4821995	150		EP300	0	intronic	2.622	7	4	4	1	1	1
22:41533070:G:GA	rs10717148	22	41533070	GA	G	0.3042	NA	0.775002	rs9607782	150		EP300	0	intronic	0.794	NA	4	4	1	1	1
22:41534356:C:T	rs9611503	22	41534356	C	T	0.3032	5.46064e-11	0.795972	rs9607782	150		EP300	0	intronic	0.229	7	4	4	1	1	1
22:41537589:A:G	rs4820428	22	41537589	A	G	0.3052	7.53723e-11	0.791167	rs9607782	150		EP300	0	intronic	7.56	1f	4	4	1	1	1
22:41539206:C:G	rs4822008	22	41539206	C	G	0.3052	8.74257e-11	0.781207	rs9607782	150		EP300	0	intronic	0.432	6	4	4	1	1	1
22:41539424:C:T	rs4822010	22	41539424	T	C	0.3638	4.66492e-06	0.677256	rs4821995	150		EP300	0	intronic	3.733	6	4	4	1	1	1
22:41540279:C:T	rs9611505	22	41540279	T	C	0.3052	6.84284e-11	0.791167	rs9607782	150		EP300	0	intronic	2.66	7	4	4	1	1	1
22:41541024:A:G	rs1569858	22	41541024	A	G	0.3618	4.02959e-06	0.67713	rs4821995	150		EP300	0	intronic	0.615	7	4	4	1	1	1
22:41541527:C:G	rs2413637	22	41541527	C	G	0.3618	NA	0.67713	rs4821995	150		EP300	0	intronic	0.839	7	4	4	1	1	1
22:41545330:T:TGAA	rs67744457	22	41545330	TGAA	T	0.3042	NA	0.80216	rs9607782	150		EP300	0	intronic	11.13	NA	4	4	1	1	1
22:41547416:C:G	rs5751053	22	41547416	G	C	0.3648	NA	0.675363	rs4821995	150		EP300	0	intronic	0.186	7	4	4	1	1	1
22:41548008:A:G	rs20551	22	41548008	A	G	0.3032	3.73184e-11	0.788738	rs9607782	150		EP300	0	exonic	12.01	5	4	4	1	1	1
22:41549009:C:T	rs6002268	22	41549009	T	C	0.3608	4.38752e-06	0.680561	rs4821995	150		EP300	0	intronic	2.824	5	4	4	1	1	1
22:41549921:A:C	rs4820431	22	41549921	A	C	0.3598	3.90367e-06	0.670132	rs4821995	150		EP300	0	intronic	1.701	6	4	4	1	1	1
22:41550954:C:T	rs4822011	22	41550954	C	T	0.3648	5.35871e-06	0.673856	rs4821995	150		EP300	0	intronic	1.722	6	4	4	1	1	1
22:41551039:A:T	rs20552	22	41551039	A	T	0.3648	NA	0.673856	rs4821995	150		EP300	0	exonic	6.62	7	4	4	1	1	1
22:41552438:T:TA	rs76194580	22	41552438	TA	T	0.3658	NA	0.684426	rs4821995	150		EP300	0	intronic	1.651	NA	4	4	1	1	1
22:41556423:C:CA	rs35492332	22	41556423	C	CA	0.3221	NA	0.657927	rs9607782	150		EP300	0	intronic	17.23	NA	4	4	1	1	1
22:41558232:A:G	rs1033611	22	41558232	A	G	0.3658	3.85482e-06	0.684426	rs4821995	150		EP300	0	intronic	0.564	6	4	4	1	1	1
22:41559215:A:G	rs4822013	22	41559215	G	A	0.3668	NA	0.6671	rs4821995	150		EP300	0	intronic	0.451	6	4	4	1	1	1
22:41564287:C:T	rs2057070	22	41564287	T	C	0.3062	7.17807e-11	0.795984	rs9607782	150		EP300:RNU6-375P	00:00:00	ncRNA_exonic	0.941	6	4	4	1	1	1
22:41565827:A:G	rs9611509	22	41565827	A	G	0.3062	7.87317e-11	0.795984	rs9607782	150		EP300:RP1-85F18.6	00:00:00	ncRNA_intronic	3.402	5	4	4	1	1	1
22:41566595:C:T	rs6002271	22	41566595	C	T	0.3062	4.32177e-11	0.787425	rs9607782	150		EP300:RP1-85F18.6	00:00:00	ncRNA_intronic	0.471	6	4	4	1	1	1
22:41566823:A:G	rs9607779	22	41566823	A	G	0.3628	8.81675e-06	0.67221	rs4821995	150		EP300:RP1-85F18.6	00:00:00	ncRNA_intronic	1.553	7	4	4	1	1	1
22:41567722:G:T	rs5751060	22	41567722	G	T	0.3628	4.54298e-06	0.67221	rs4821995	150		EP300:RP1-85F18.6	00:00:00	ncRNA_intronic	1.1	7	4	4	1	1	1
22:41568480:C:T	rs2076577	22	41568480	T	C	0.3668	4.42532e-06	0.679566	rs4821995	150		EP300:RP1-85F18.6	00:00:00	ncRNA_intronic	4.203	5	4	4	1	1	1
22:41569124:C:T	rs9611510	22	41569124	T	C	0.3062	5.29028e-11	0.795984	rs9607782	150		EP300:RP1-85F18.6	00:00:00	ncRNA_intronic	0.326	7	4	4	1	1	1
22:41570071:C:T	rs2076581	22	41570071	T	C	0.3638	6.07196e-06	0.675767	rs4821995	150		EP300:RP1-85F18.6	00:00:00	ncRNA_intronic	0.387	6	4	4	1	1	1
22:41570145:C:CT	rs35333608	22	41570145	C	CT	0.3072	NA	0.792246	rs9607782	150		EP300:RP1-85F18.6	00:00:00	ncRNA_intronic	1.557	NA	4	4	1	1	1
22:41571276:G:GAC	rs35497681	22	41571276	GAC	G	0.3579	NA	0.660152	rs4821995	150		EP300:RP1-85F18.6:RP1-85F18.5	00:00:00	ncRNA_intronic	0.463	NA	4	4	1	1	1
22:41574383:A:C	rs1046088	22	41574383	A	C	0.03877	7.23282e-07	0.666186	rs77441740	150		EP300:RP1-85F18.6:RP1-85F18.5	00:00:00	exonic	21.2	3a	3	4	1	1	1
22:41574969:T:TGTA	rs35508493	22	41574969	TGTA	T	0.3012	NA	0.77781	rs9607782	150		EP300:RP1-85F18.6:RP1-85F18.5	00:00:00	ncRNA_intronic	18.42	NA	4	4	1	1	1
22:41578065:A:G	rs136394	22	41578065	A	G	0.3628	5.19452e-06	0.67221	rs4821995	150		RP1-85F18.6:RP1-85F18.5	00:00:00	ncRNA_intronic	0.009	2a	1	5	1	1	1
22:41580713:C:T	rs4408817	22	41580713	C	T	0.3648	4.63038e-06	0.679352	rs4821995	150		RP1-85F18.5	0	ncRNA_intronic	1.695	5	5	15	1	1	1
22:41582922:C:G	rs6002277	22	41582922	G	C	0.3062	7.6411e-11	0.795984	rs9607782	150		RP1-85F18.5	0	ncRNA_intronic	0.629	2b	5	15	1	1	1
22:41585080:A:ATTTC	rs148040510	22	41585080	A	ATTTC	0.3658	NA	0.66508	rs4821995	150		RP1-85F18.5	0	ncRNA_intronic	5.859	NA	5	15	1	1	1
22:41585793:G:T	rs2038208	22	41585793	T	G	0.3658	1.06815e-05	0.66508	rs4821995	150		RP1-85F18.5:LRRC37A14P	00:00:00	ncRNA_exonic	13.95	5	5	15	1	1	1
22:41586320:C:T	rs4822016	22	41586320	C	T	0.3688	8.45926e-06	0.67036	rs4821995	150		RP1-85F18.5	0	ncRNA_intronic	7.68	7	5	15	0	1	1
22:41587556:A:T	rs9607782	22	41587556	T	A	0.2654	8.30559e-18	1	rs9607782	150		RP1-85F18.5	0	ncRNA_intronic	0.096	6	5	15	0	1	1
22:41592677:A:G	rs2092563	22	41592677	G	A	0.3032	1.22788e-10	0.79733	rs9607782	150		RP1-85F18.5	0	ncRNA_intronic	1.667	4	1	15	1	1	1
22:41593581:C:T	rs11913442	22	41593581	C	T	0.3658	1.03387e-05	0.66508	rs4821995	150		RP1-85F18.5	120	upstream	6.633	4	1	1	1	1	1
22:41593636:A:G	rs5758257	22	41593636	G	A	0.3658	6.95427e-06	0.66508	rs4821995	150		RP1-85F18.5	175	upstream	6.656	4	1	1	1	1	1
22:41593873:G:T	rs5751061	22	41593873	T	G	0.3658	6.85154e-06	0.66508	rs4821995	150		RP1-85F18.5	412	upstream	10.25	4	1	1	1	1	1
22:41594611:C:T	rs2038209	22	41594611	T	C	0.3668	6.62312e-06	0.668619	rs4821995	150		RP1-85F18.5	1150	intergenic	3.416	6	1	7	1	1	1
22:41596010:A:C	rs136401	22	41596010	A	C	0.3658	1.10811e-05	0.66508	rs4821995	150		RP1-85F18.5	2549	intergenic	1.657	6	5	14	1	1	1
22:41596454:A:G	22:41596454:A:G	22	41596454	G	A	0.3658	NA	0.66508	rs4821995	150		RP1-85F18.5	2993	intergenic	3.147	7	5	14	1	1	1
22:41598050:C:G	rs5758259	22	41598050	G	C	0.3668	NA	0.668619	rs4821995	150		L3MBTL2	3158	intergenic	1.141	7	5	14	1	1	1
22:41598053:C:T	rs5751062	22	41598053	T	C	0.3658	9.17501e-06	0.66508	rs4821995	150		L3MBTL2	3155	intergenic	0.504	6	5	14	1	1	1
22:41598933:A:G	rs136402	22	41598933	G	A	0.3052	4.46742e-10	0.791167	rs9607782	150		L3MBTL2	2275	intergenic	4.12	7	5	14	1	1	1
22:41604353:C:T	rs139431	22	41604353	C	T	0.3638	4.60092e-06	0.675767	rs4821995	150		L3MBTL2	0	exonic	9.27	7	4	5	1	1	0
22:41604399:A:G	rs4820432	22	41604399	G	A	0.3638	4.63969e-06	0.675767	rs4821995	150		L3MBTL2	0	exonic	9.54	7	4	5	1	1	0
22:41604557:A:G	rs139432	22	41604557	G	A	0.3638	4.85301e-06	0.675767	rs4821995	150		L3MBTL2	0	intronic	8.316	7	4	5	1	1	0
22:41604652:C:G	rs139433	22	41604652	C	G	0.3628	NA	0.67221	rs4821995	150		L3MBTL2	0	intronic	0.327	7	4	5	1	1	0
22:41604785:A:G	rs139434	22	41604785	A	G	0.3638	4.2551e-06	0.675767	rs4821995	150		L3MBTL2	0	intronic	3.608	7	4	5	1	1	0
22:41604811:A:G	rs139435	22	41604811	G	A	0.3638	4.62236e-06	0.675767	rs4821995	150		L3MBTL2	0	intronic	0.074	6	4	5	1	1	0
22:41605131:A:G	rs139436	22	41605131	G	A	0.3638	4.86752e-06	0.675767	rs4821995	150		L3MBTL2:RP4-756G23.5	00:00:00	ncRNA_exonic	2.679	6	4	5	1	1	0
22:41605635:C:T	rs139437	22	41605635	T	C	0.3638	4.59149e-06	0.675767	rs4821995	150		L3MBTL2:RP4-756G23.5	00:00:00	ncRNA_exonic	10.89	7	4	4	1	1	0
22:41605639:C:T	rs139438	22	41605639	C	T	0.3628	NA	0.677717	rs4821995	150		L3MBTL2:RP4-756G23.5	00:00:00	ncRNA_exonic	10.34	7	4	4	1	1	0
22:41606030:A:C	rs139439	22	41606030	A	C	0.3638	NA	0.675767	rs4821995	150		L3MBTL2:RP4-756G23.5	00:00:00	ncRNA_intronic	2.873	6	4	4	1	1	0
22:41606195:C:T	rs7290378	22	41606195	T	C	0.3638	4.49766e-06	0.675767	rs4821995	150		L3MBTL2:RP4-756G23.5	00:00:00	ncRNA_intronic	1.813	7	4	4	1	1	0
22:41606264:A:G	rs7289286	22	41606264	A	G	0.3628	3.49866e-06	0.67221	rs4821995	150		L3MBTL2:RP4-756G23.5	00:00:00	ncRNA_intronic	3.732	6	4	4	1	1	0
22:41606279:A:G	rs7289294	22	41606279	A	G	0.3638	3.55092e-06	0.675767	rs4821995	150		L3MBTL2:RP4-756G23.5	00:00:00	ncRNA_intronic	1.207	7	4	4	1	1	0
22:41606312:C:T	rs7290545	22	41606312	T	C	0.3638	3.78256e-06	0.675767	rs4821995	150		L3MBTL2:RP4-756G23.5	00:00:00	ncRNA_intronic	3.209	7	4	4	1	1	0
22:41606395:C:G	rs7289858	22	41606395	G	C	0.3628	NA	0.67221	rs4821995	150		L3MBTL2:RP4-756G23.5	00:00:00	ncRNA_intronic	2.295	6	4	4	1	1	0
22:41606397:A:G	rs7289861	22	41606397	G	A	0.3628	3.83199e-06	0.67221	rs4821995	150		L3MBTL2:RP4-756G23.5	00:00:00	ncRNA_intronic	2.892	6	4	4	1	1	0
22:41606720:A:G	rs5758262	22	41606720	A	G	0.3638	4.33683e-06	0.675767	rs4821995	150		L3MBTL2:RP4-756G23.5	00:00:00	ncRNA_intronic	1.044	7	4	4	1	1	0
22:41606988:A:G	rs139440	22	41606988	A	G	0.3638	4.65785e-06	0.675767	rs4821995	150		L3MBTL2:RP4-756G23.5	00:00:00	ncRNA_intronic	4.814	5	4	4	1	1	0
22:41607056:A:G	rs139441	22	41607056	A	G	0.3638	4.3808e-06	0.675767	rs4821995	150		L3MBTL2:RP4-756G23.5	00:00:00	ncRNA_intronic	0.004	5	4	4	1	1	0
22:41607065:C:G	rs4820433	22	41607065	C	G	0.3091	2.57156e-10	0.787715	rs9607782	150		L3MBTL2:RP4-756G23.5	00:00:00	ncRNA_intronic	7.736	5	4	4	1	1	0
22:41607379:A:AT	rs35184088	22	41607379	AT	A	0.3668	NA	0.664096	rs4821995	150		L3MBTL2:RP4-756G23.5	00:00:00	ncRNA_intronic	0.244	NA	4	4	1	1	0
22:41607561:C:CT	rs71200672	22	41607561	CT	C	0.3181	NA	0.745567	rs9607782	150		L3MBTL2:RP4-756G23.5	00:00:00	ncRNA_intronic	0.285	NA	4	5	1	1	0
22:41607738:A:AT	rs200967632	22	41607738	A	AT	0.3638	NA	0.675767	rs4821995	150		L3MBTL2:RP4-756G23.5	00:00:00	ncRNA_intronic	1.432	NA	4	5	1	1	0
22:41607915:C:T	rs139442	22	41607915	C	T	0.3638	NA	0.675767	rs4821995	150		L3MBTL2:RP4-756G23.5	00:00:00	ncRNA_intronic	1.293	7	4	5	1	1	0
22:41607919:A:G	rs139443	22	41607919	A	G	0.3638	NA	0.675767	rs4821995	150		L3MBTL2:RP4-756G23.5	00:00:00	ncRNA_intronic	1.349	7	4	5	1	1	0
22:41608400:C:CTT	rs10553071	22	41608400	CTT	C	0.3698	NA	0.654029	rs4821995	150		L3MBTL2:RP4-756G23.5	00:00:00	ncRNA_intronic	0.582	NA	4	5	1	1	0
22:41608462:C:T	rs139445	22	41608462	T	C	0.3638	5.17022e-06	0.675767	rs4821995	150		L3MBTL2:RP4-756G23.5	00:00:00	ncRNA_intronic	0.733	6	4	5	1	1	0
22:41608526:C:G	rs139446	22	41608526	G	C	0.3638	NA	0.675767	rs4821995	150		L3MBTL2:RP4-756G23.5	00:00:00	ncRNA_intronic	0.31	6	4	5	1	1	0
22:41608629:G:T	rs8141477	22	41608629	G	T	0.3638	4.56011e-06	0.675767	rs4821995	150		L3MBTL2:RP4-756G23.5	00:00:00	ncRNA_intronic	1.778	7	4	5	1	1	0
22:41608670:C:G	rs12167677	22	41608670	C	G	0.3638	NA	0.675767	rs4821995	150		L3MBTL2:RP4-756G23.5	00:00:00	ncRNA_intronic	1.738	6	4	5	1	1	0
22:41608948:C:T	rs12169035	22	41608948	C	T	0.3628	3.85138e-06	0.679187	rs4821995	150		L3MBTL2:RP4-756G23.5	00:00:00	ncRNA_intronic	0.203	7	4	5	1	1	0
22:41609430:A:G	rs139447	22	41609430	G	A	0.3638	4.22228e-06	0.675767	rs4821995	150		L3MBTL2:RP4-756G23.5	00:00:00	ncRNA_intronic	2.433	7	4	4	1	1	0
22:41609443:C:T	rs139448	22	41609443	C	T	0.3628	NA	0.677717	rs4821995	150		L3MBTL2:RP4-756G23.5	00:00:00	ncRNA_intronic	2.384	6	4	4	1	1	0
22:41609690:C:T	rs3818003	22	41609690	C	T	0.3091	1.51911e-10	0.787715	rs9607782	150		L3MBTL2:RP4-756G23.5	00:00:00	ncRNA_exonic	3.689	6	4	4	1	1	0
22:41609859:C:T	rs139450	22	41609859	T	C	0.3638	4.50998e-06	0.675767	rs4821995	150		L3MBTL2:RP4-756G23.5	00:00:00	ncRNA_exonic	7.027	5	4	4	1	1	0
22:41610024:A:G	rs139451	22	41610024	G	A	0.3638	4.24299e-06	0.675767	rs4821995	150		L3MBTL2:RP4-756G23.5	00:00:00	exonic	14.42	7	4	4	1	1	0
22:41610172:C:G	rs139452	22	41610172	G	C	0.3638	NA	0.675767	rs4821995	150		L3MBTL2:RP4-756G23.5	00:00:00	ncRNA_exonic	4.448	6	4	4	1	1	0
22:41610242:A:G	rs139453	22	41610242	A	G	0.3638	4.37165e-06	0.675767	rs4821995	150		L3MBTL2:RP4-756G23.5	00:00:00	ncRNA_exonic	0.2	6	4	4	1	1	0
22:41610391:A:G	rs139454	22	41610391	G	A	0.3638	4.2048e-06	0.675767	rs4821995	150		L3MBTL2:RP4-756G23.5	00:00:00	ncRNA_exonic	5.551	7	4	4	1	1	0
22:41610406:C:G	rs139455	22	41610406	C	G	0.3638	NA	0.675767	rs4821995	150		L3MBTL2:RP4-756G23.5	00:00:00	ncRNA_exonic	0.051	7	4	4	1	1	0
22:41610449:A:G	rs139456	22	41610449	A	G	0.3638	4.23406e-06	0.675767	rs4821995	150		L3MBTL2:RP4-756G23.5	00:00:00	ncRNA_exonic	5.47	7	4	4	1	1	0
22:41610667:C:T	rs139457	22	41610667	T	C	0.3638	4.33729e-06	0.675767	rs4821995	150		L3MBTL2:RP4-756G23.5	00:00:00	ncRNA_exonic	1.226	7	4	4	1	1	0
22:41610668:A:G	rs139458	22	41610668	G	A	0.3638	3.30808e-06	0.675767	rs4821995	150		L3MBTL2:RP4-756G23.5	00:00:00	ncRNA_exonic	0.114	7	4	4	1	1	0
22:41610999:A:ATAT	rs139459	22	41610999	ATAT	A	0.3638	NA	0.675767	rs4821995	150		L3MBTL2:RP4-756G23.5	00:00:00	ncRNA_intronic	1.014	NA	4	4	1	1	0
22:41611063:C:T	rs139460	22	41611063	T	C	0.3638	4.1556e-06	0.675767	rs4821995	150		L3MBTL2:RP4-756G23.5	00:00:00	ncRNA_intronic	2.712	7	4	4	1	1	0
22:41611240:C:T	rs8139263	22	41611240	T	C	0.3648	4.57887e-06	0.679352	rs4821995	150		L3MBTL2:RP4-756G23.5	00:00:00	ncRNA_intronic	4.584	5	4	5	1	1	0
22:41611610:A:G	rs13058265	22	41611610	A	G	0.3638	4.56197e-06	0.675767	rs4821995	150		L3MBTL2:RP4-756G23.5	00:00:00	ncRNA_intronic	8.52	3a	1	5	1	1	0
22:41611619:C:T	rs13054131	22	41611619	T	C	0.3638	4.2672e-06	0.675767	rs4821995	150		L3MBTL2:RP4-756G23.5	00:00:00	ncRNA_intronic	4.702	4	1	5	1	1	0
22:41612541:C:T	rs139462	22	41612541	T	C	0.3638	4.47313e-06	0.675767	rs4821995	150		L3MBTL2:RP4-756G23.5	00:00:00	ncRNA_intronic	8.316	5	1	5	1	1	0
22:41612543:G:T	rs139463	22	41612543	T	G	0.3638	4.5838e-06	0.675767	rs4821995	150		L3MBTL2:RP4-756G23.5	00:00:00	ncRNA_intronic	0.363	5	1	5	1	1	0
22:41612965:G:T	rs85220	22	41612965	T	G	0.3638	3.96441e-06	0.675767	rs4821995	150		L3MBTL2:RP4-756G23.5	00:00:00	ncRNA_intronic	0.564	NA	2	5	1	1	0
22:41613188:C:T	rs9611519	22	41613188	C	T	0.3072	NA	0.793658	rs9607782	150		L3MBTL2:RP4-756G23.5	00:00:00	exonic	15.1	1f	2	7	1	1	0
22:41613303:C:T	rs9611520	22	41613303	C	T	0.3072	6.96173e-11	0.793658	rs9607782	150		L3MBTL2:RP4-756G23.5	00:00:00	ncRNA_exonic	6.972	5	1	7	1	1	0
22:41614020:C:G	rs139464	22	41614020	C	G	0.3638	NA	0.675767	rs4821995	150		L3MBTL2	0	intronic	4.105	4	1	7	1	1	0
22:41614113:C:T	rs139465	22	41614113	C	T	0.3598	2.52513e-06	0.668608	rs4821995	150		L3MBTL2	0	intronic	2.899	4	1	7	1	1	0
22:41615376:C:T	rs2273085	22	41615376	C	T	0.3082	1.09818e-10	0.782927	rs9607782	150		L3MBTL2	0	intronic	4.718	4	4	4	1	1	0
22:41616284:G:T	rs5758264	22	41616284	T	G	0.3091	1.36998e-10	0.787715	rs9607782	150		L3MBTL2	0	intronic	1.677	7	4	4	1	1	0
22:41616516:C:T	rs139470	22	41616516	C	T	0.3598	2.91186e-06	0.668608	rs4821995	150		L3MBTL2	0	intronic	2.334	7	4	4	1	1	0
22:41617897:A:G	rs5758265	22	41617897	G	A	0.3101	2.3409e-10	0.774127	rs9607782	150		L3MBTL2	0	intronic	7.608	7	4	4	1	1	0
22:41618880:G:T	rs5758266	22	41618880	G	T	0.3062	2.55596e-10	0.788858	rs9607782	150		L3MBTL2	0	intronic	1.301	7	4	4	1	1	0
22:41618927:C:CA	rs34376261	22	41618927	CA	C	0.3072	NA	0.775207	rs9607782	150		L3MBTL2	0	intronic	1.82	NA	4	4	1	1	0
22:41618971:C:G	rs139473	22	41618971	G	C	0.3648	NA	0.666922	rs4821995	150		L3MBTL2	0	intronic	2.999	5	4	4	1	1	0
22:41619226:C:G	rs139474	22	41619226	G	C	0.3618	NA	0.674148	rs4821995	150		L3MBTL2	0	intronic	3.814	1f	2	4	1	1	0
22:41619350:A:T	rs5758267	22	41619350	T	A	0.3062	2.25194e-10	0.788858	rs9607782	150		L3MBTL2	00:00:00	intronic	1.501	1f	2	4	1	1	0
22:41621714:A:G	rs2179744	22	41621714	G	A	0.3062	1.65267e-10	0.788858	rs9607782	150		L3MBTL2	00:00:00	intronic	2.178	5	4	4	1	1	0
22:41622419:A:T	rs5758268	22	41622419	A	T	0.3062	1.28711e-10	0.788858	rs9607782	150		L3MBTL2	00:00:00	intronic	1.538	5	4	4	1	1	0
22:41623996:C:T	rs139475	22	41623996	C	T	0.3608	3.68018e-06	0.669121	rs4821995	150		L3MBTL2	00:00:00	intronic	3.996	5	4	4	1	1	0
22:41624761:A:G	rs139478	22	41624761	G	A	0.3588	1.59155e-06	0.670546	rs4821995	150		L3MBTL2	00:00:00	intronic	11.87	7	4	4	1	1	0
22:41627073:C:T	rs3721	22	41627073	C	T	0.3608	2.45648e-06	0.676127	rs4821995	150		L3MBTL2:CHADL	00:00:00	UTR3	5.64	5	4	4	1	1	0
22:41627475:C:CTG	rs139482	22	41627475	CTG	C	0.3718	NA	0.662783	rs4821995	150		CHADL	00:00:00	intronic	0.754	NA	3	4	1	1	0
22:41627543:G:T	rs139484	22	41627543	T	G	0.3608	1.539e-06	0.676127	rs4821995	150		CHADL	00:00:00	intronic	1.968	5	3	4	1	1	0
22:41627606:A:G	rs139485	22	41627606	G	A	0.3608	1.46969e-06	0.676127	rs4821995	150		CHADL	00:00:00	intronic	0.185	5	3	5	1	1	0
22:41627654:C:G	rs139486	22	41627654	C	G	0.3608	NA	0.676127	rs4821995	150		CHADL	00:00:00	intronic	0.864	5	3	5	1	1	0
22:41627775:C:G	rs5751069	22	41627775	C	G	0.3101	1.57342e-10	0.784056	rs9607782	150		CHADL	00:00:00	intronic	0.192	5	3	5	1	1	0
22:41627924:C:T	rs9611522	22	41627924	C	T	0.2922	3.0072e-10	0.698734	rs9607782	150		CHADL	00:00:00	intronic	0.585	5	4	5	1	1	0
22:41628902:G:T	rs139492	22	41628902	G	T	0.3588	8.30495e-07	0.634633	rs4821995	150		CHADL	00:00:00	intronic	4.661	4	4	5	1	1	0
22:41632079:C:T	rs139493	22	41632079	C	T	0.3588	1.22404e-06	0.631476	rs4821995	150		CHADL	00:00:00	intronic	1.329	5	5	5	1	1	0
22:41635204:C:G	rs2281336	22	41635204	G	C	0.3588	NA	0.631476	rs4821995	150		CHADL	00:00:00	intronic	0.408	1f	2	5	1	1	0
22:41637119:G:T	rs4820434	22	41637119	G	T	0.331	3.43569e-06	0.684456	rs9607782	150		CHADL	1900-06-28	upstream	3.254	4	2	5	1	1	0
22:41642212:C:T	rs3171692	22	41642212	C	T	0.339	1.40011e-07	0.679865	rs11090045	150		RANGAP1	00:00:00	UTR3	8.721	NA	4	4	1	1	0
22:41644074:C:T	rs1983631	22	41644074	C	T	0.3429	9.53841e-08	0.676293	rs11090045	150		RANGAP1	0	intronic	2.618	5	3	4	1	1	0
22:41644428:A:G	rs9611527	22	41644428	G	A	0.3419	2.10792e-07	0.678244	rs11090045	150		RANGAP1	0	intronic	8.369	5	3	4	1	1	0
22:41648502:C:T	rs9611528	22	41648502	T	C	0.3469	2.86871e-07	0.672992	rs11090045	150		RANGAP1	0	intronic	0.648	5	4	4	1	1	0
22:41650190:A:C	rs7364221	22	41650190	C	A	0.339	1.7483e-07	0.688799	rs11090045	150		RANGAP1	0	intronic	0.162	5	4	4	1	1	1
22:41650987:C:CA	rs113461580	22	41650987	C	CA	0.336	NA	0.660743	rs11090045	150		RANGAP1	0	intronic	0.61	NA	4	4	1	1	1
22:41652846:G:T	rs4820435	22	41652846	G	T	0.339	2.99899e-07	0.687309	rs11090045	150		RANGAP1	0	intronic	7.189	3a	3	4	1	1	1
22:41653540:G:T	rs2235849	22	41653540	T	G	0.3469	2.62054e-07	0.672992	rs11090045	150		RANGAP1	0	intronic	3.979	5	4	4	1	1	1
22:41656332:A:G	rs5751071	22	41656332	G	A	0.3439	8.52378e-07	0.681734	rs11090045	150		RANGAP1	0	intronic	3.273	5	4	4	1	1	1
22:41656509:A:G	rs5751072	22	41656509	G	A	0.3459	7.24412e-07	0.676406	rs11090045	150		RANGAP1	0	intronic	1.847	1f	4	4	1	1	1
22:41657626:C:T	rs2235850	22	41657626	C	T	0.3419	3.79321e-07	0.688687	rs11090045	150		RANGAP1	0	intronic	10.85	5	4	4	1	1	1
22:41658604:C:CT	rs60041855	22	41658604	C	CT	0.336	NA	0.704135	rs11090045	150		RANGAP1	0	intronic	4.558	NA	3	4	1	1	1
22:41658632:C:T	rs2284079	22	41658632	C	T	0.3419	2.4512e-07	0.688687	rs11090045	150		RANGAP1	00:00:00	intronic	1.353	5	3	4	1	1	1
22:41659580:A:G	rs2413639	22	41659580	G	A	0.3419	3.72719e-07	0.688687	rs11090045	150		RANGAP1	00:00:00	intronic	12.65	6	4	4	1	1	1
22:41660301:A:G	rs35445172	22	41660301	G	A	0.3419	NA	0.688687	rs11090045	150		RANGAP1	00:00:00	intronic	2.634	5	3	4	1	1	0
22:41661154:G:T	rs2235852	22	41661154	G	T	0.3419	2.15967e-07	0.688687	rs11090045	150		RANGAP1	00:00:00	intronic	0.162	1f	3	4	1	1	0
22:41662205:C:CA	rs35457855	22	41662205	CA	C	0.3618	NA	0.646745	rs11090045	150		RANGAP1	00:00:00	intronic	0.809	NA	4	4	1	1	0
22:41664539:A:G	rs5758274	22	41664539	A	G	0.3419	2.0012e-07	0.688687	rs11090045	150		RANGAP1	00:00:00	intronic	1.792	7	4	4	1	1	0
22:41665722:A:G	rs5751074	22	41665722	G	A	0.3419	3.0732e-07	0.688687	rs11090045	150		RANGAP1	00:00:00	intronic	0.419	7	4	4	1	1	0
22:41666943:T:TG	rs34333301	22	41666943	TG	T	0.336	NA	0.704135	rs11090045	150		RANGAP1	00:00:00	intronic	2.751	NA	4	4	1	1	0
22:41667493:C:G	rs2267429	22	41667493	G	C	0.3419	3.27551e-07	0.688687	rs11090045	150		RANGAP1	00:00:00	intronic	1.032	7	4	4	1	1	0
22:41674203:C:T	rs9611540	22	41674203	C	T	0.339	1.91606e-07	0.703759	rs11090045	150		RANGAP1	00:00:00	intronic	0.161	7	4	4	1	1	1
22:41675126:A:G	rs6002310	22	41675126	A	G	0.341	9.64525e-08	0.698125	rs11090045	150		RANGAP1	00:00:00	intronic	0.061	7	4	4	1	1	1
22:41677317:C:T	rs9611542	22	41677317	C	T	0.34	2.19705e-07	0.700198	rs11090045	150		RANGAP1	00:00:00	UTR5	4.068	7	4	4	1	1	1
22:41679900:C:CAT	rs35336262	22	41679900	CAT	C	0.3439	NA	0.689121	rs11090045	150		RANGAP1	0	intronic	0.362	NA	4	4	1	1	1
22:41683806:A:C	rs1969666	22	41683806	A	C	0.3439	1.0826e-07	0.689121	rs11090045	150		RANGAP1	1550	intergenic	0.495	7	1	7	1	1	1
22:41684093:C:T	rs1535048	22	41684093	C	T	0.3419	1.90424e-07	0.694605	rs11090045	150		AL035681.1	1294	intergenic	7.486	5	2	7	1	1	1
22:41685937:C:G	rs1984839	22	41685937	G	C	0.33	1.71782e-07	0.733855	rs11090045	150		AL035681.1	1900-09-06	upstream	2.572	5	2	15	1	1	1
22:41687665:C:G	rs9611545	22	41687665	G	C	0.33	NA	0.727552	rs11090045	150		AL035681.1	1905-05-31	intergenic	1.036	6	5	15	1	1	1
22:41687853:C:T	rs5996013	22	41687853	C	T	0.331	NA	0.723843	rs11090045	150		AL035681.1	1905-12-05	intergenic	0.064	7	5	15	1	1	1
22:41691190:A:G	rs186698961	22	41691190	G	A	0.3231	NA	0.734601	rs11090045	150		AL035681.1	1915-01-24	intergenic	2.479	7	5	15	1	1	1
22:41691271:A:G	rs373895259	22	41691271	G	A	0.03877	NA	0.703419	rs77441740	150		AL035681.1	1915-04-15	intergenic	1.488	6	5	15	1	1	1
22:41691304:C:G	rs9607790	22	41691304	G	C	0.328	NA	0.733667	rs11090045	150		AL035681.1	1915-05-18	intergenic	0.844	7	5	15	1	1	1
22:41694388:A:G	rs9607791	22	41694388	G	A	0.03877	1.68249e-07	0.703419	rs77441740	150		ZC3H7B	1908-08-02	intergenic	0.053	7	5	15	1	1	1
22:41697338:A:G	rs2024566	22	41697338	A	G	0.327	1.54007e-07	0.743856	rs11090045	150		ZC3H7B	187	upstream	10.1	1b	1	1	1	1	1
22:41698542:C:G	rs9611546	22	41698542	C	G	0.325	3.34979e-07	0.750237	rs11090045	150		ZC3H7B	0	intronic	1.156	3a	1	1	1	1	1
22:41699206:C:G	rs2024567	22	41699206	G	C	0.329	1.02733e-07	0.737604	rs11090045	150		ZC3H7B	0	intronic	7.617	5	1	2	1	1	1
22:41699692:G:GCT	rs35192310	22	41699692	GCT	G	0.325	NA	0.750237	rs11090045	150		ZC3H7B	0	intronic	2.83	NA	1	5	1	1	1
22:41700030:C:G	rs2092564	22	41700030	G	C	0.325	NA	0.750237	rs11090045	150		ZC3H7B	0	intronic	5.066	6	1	5	1	1	1
22:41700203:C:T	rs4822020	22	41700203	C	T	0.329	1.6185e-07	0.737604	rs11090045	150		ZC3H7B	0	intronic	9.053	7	2	5	1	1	1
22:41701125:C:T	rs6002323	22	41701125	T	C	0.329	2.49075e-07	0.737604	rs11090045	150		ZC3H7B	0	intronic	1.877	6	4	5	1	1	1
22:41701341:C:T	rs61298040	22	41701341	T	C	0.329	NA	0.737604	rs11090045	150		ZC3H7B	0	intronic	2.068	7	4	5	1	1	1
22:41703408:A:G	rs1883825	22	41703408	A	G	0.329	2.23118e-07	0.737604	rs11090045	150		ZC3H7B	0	intronic	1.921	5	2	5	1	1	1
22:41703428:A:G	rs1883826	22	41703428	G	A	0.327	3.39654e-07	0.743856	rs11090045	150		ZC3H7B	0	intronic	0.622	5	2	5	1	1	1
22:41703579:A:G	rs1883827	22	41703579	A	G	0.329	2.33701e-07	0.737604	rs11090045	150		ZC3H7B	0	intronic	1.223	5	2	5	1	1	1
22:41704143:G:T	rs9611548	22	41704143	G	T	0.325	NA	0.750237	rs11090045	150		ZC3H7B	0	intronic	0.443	4	2	6	1	1	1
22:41705909:C:G	rs9611549	22	41705909	C	G	0.327	3.8688e-07	0.743856	rs11090045	150		ZC3H7B	0	intronic	13.71	7	4	5	1	1	1
22:41707054:A:C	rs9611550	22	41707054	C	A	0.325	NA	0.750237	rs11090045	150		ZC3H7B	0	intronic	0.355	7	4	5	1	1	1
22:41708440:A:AATG	rs148827412	22	41708440	AATG	A	0.328	NA	0.733667	rs11090045	150		ZC3H7B	0	intronic	0.474	NA	5	5	1	1	1
22:41708775:C:G	rs9611554	22	41708775	C	G	0.03579	NA	0.643538	rs77441740	150		ZC3H7B	0	intronic	0.141	6	5	5	1	1	1
22:41709193:G:GCTCA	rs10579151	22	41709193	GCTCA	G	0.332	NA	0.735435	rs11090045	150		ZC3H7B	0	intronic	1.199	NA	5	5	1	1	1
22:41710034:C:T	rs6002328	22	41710034	T	C	0.336	4.56031e-06	0.722122	rs11090045	150		ZC3H7B	0	intronic	0.882	7	5	5	1	1	1
22:41713111:A:G	rs9611555	22	41713111	G	A	0.331	3.41847e-06	0.736512	rs11090045	150		ZC3H7B	0	intronic	0.179	6	4	5	1	1	1
22:41715859:C:CCT	rs138684284	22	41715859	CCT	C	0.07952	NA	0.799374	rs62238690	150		ZC3H7B	0	intronic	0.944	NA	4	5	1	1	1
22:41721344:A:C	rs62238179	22	41721344	C	A	0.07753	4.07251e-09	0.776977	rs62238690	150		ZC3H7B	0	intronic	0.584	5	4	4	1	1	1
22:41723113:A:G	rs62238180	22	41723113	G	A	0.07952	7.20769e-10	0.799374	rs62238690	150		ZC3H7B	0	intronic	9.096	5	4	4	1	1	1
22:41753603:A:G	rs11090045	22	41753603	G	A	0.3091	1.20884e-08	1	rs11090045	150		ZC3H7B	0	UTR3	8.813	5	3	4	1	1	1
22:41770056:A:G	rs113795690	22	41770056	G	A	0.08151	1.27413e-10	0.73813	rs62238690	150		TEF	0	intronic	0.813	7	4	15	1	1	1
22:41784803:A:G	rs9607801	22	41784803	G	A	0.03976	1.54834e-10	0.761083	rs77441740	150		TEF	0	intronic	1.861	7	4	4	1	1	1
22:41805389:G:GAA	rs142168704	22	41805389	G	GAA	0.3012	NA	0.698408	rs11090045	150		TEF	10058	intergenic	1.196	NA	5	5	0	1	1
22:41831322:A:G	rs41276319	22	41831322	G	A	0.03976	3.73657e-10	0.761083	rs77441740	150		TOB2	0	UTR3	0.528	5	3	4	1	1	1
22:41839326:A:AT	rs71736771	22	41839326	AT	A	0.03976	NA	0.761083	rs77441740	150		TOB2	0	intronic	0.371	NA	1	5	1	1	1
22:41849718:C:T	rs9607804	22	41849718	C	T	0.03976	2.21179e-10	0.761083	rs77441740	150		PHF5A	6002	intergenic	1.237	6	4	5	1	1	1
22:41854446:C:T	rs9607805	22	41854446	C	T	0.2962	2.50118e-05	0.720762	rs11090045	150		PHF5A	1274	intergenic	3.042	5	4	4	1	1	1
22:41864190:A:T	rs9611597	22	41864190	A	T	0.159	NA	0.818865	rs28741121	150		PHF5A	0	intronic	9.734	2b	1	2	1	1	1
22:41865739:A:G	rs2008065	22	41865739	A	G	0.1511	3.49017e-09	0.79907	rs28741121	150		ACO2	0	intronic	5.865	NA	1	1	1	1	1
22:41888112:A:G	rs9607809	22	41888112	G	A	0.03976	9.61959e-10	0.761083	rs77441740	150		ACO2	0	intronic	0.056	5	4	5	1	1	1
22:41914434:A:C	rs41276321	22	41914434	A	C	0.08648	NA	0.844589	rs62236533	150		ACO2	0	intronic	3.259	5	4	4	1	1	1
22:41970104:A:G	rs78404259	22	41970104	G	A	0.05765	3.85349e-12	0.947932	rs74705753	150		CSDC2	0	intronic	1.529	4	3	5	1	1	0
22:41992169:A:G	rs62236533	22	41992169	G	A	0.09742	1.56394e-14	1	rs62236533	150		DESI1	1862	intergenic	5.333	5	4	5	1	1	0
22:42025823:A:G	rs28741121	22	42025823	G	A	0.1809	3.9623e-11	1	rs28741121	150		XRCC6	0	intronic	1.725	6	4	4	1	1	1
22:42036162:C:CT	rs202012277	22	42036162	C	CT	0.03479	NA	0.664812	rs77441740	150		XRCC6	0	intronic	8.257	NA	4	4	1	1	1
22:42079361:A:G	rs148537066	22	42079361	G	A	0.06163	2.33334e-12	0.950717	rs74705753	150		NHP2L1	0	intronic	2.999	5	1	5	1	1	1
22:42192355:G:GTT	rs375561551	22	42192355	G	GTT	0.4891	NA	0.628728	rs5758487	150		MEI1	0	intronic	0.502	NA	4	15	1	1	1
22:42201517:A:G	rs74705753	22	42201517	A	G	0.05865	7.6677e-13	1	rs74705753	150		CCDC134	0	intronic	8.958	7	5	5	1	1	1
22:42210597:C:T	rs11703813	22	42210597	C	T	0.167	2.84913e-09	0.915018	rs28741121	150		CCDC134	0	intronic	1.245	5	4	4	1	1	1
22:42219160:C:G	rs4822055	22	42219160	G	C	0.1054	0.00023205	0.604585	rs5996093	150		CCDC134	0	intronic	4.723	5	4	5	1	1	1
22:42219493:A:ATGC	rs79250360	22	42219493	ATGC	A	0.1054	NA	0.604585	rs5996093	150		CCDC134	0	intronic	2.38	NA	4	5	1	1	1
22:42219854:A:G	rs4822056	22	42219854	G	A	0.1054	0.000223952	0.604585	rs5996093	150		CCDC134	0	intronic	1.618	5	4	5	1	1	1
22:42221650:C:T	rs41281295	22	42221650	C	T	0.1054	0.000229221	0.604585	rs5996093	150		CCDC134	0	intronic	5.504	4	3	5	1	1	1
22:42221846:C:T	rs41277466	22	42221846	C	T	0.1054	0.000239415	0.604585	rs5996093	150		CCDC134	0	UTR3	0.613	5	3	5	1	1	1
22:42221951:C:T	rs41277467	22	42221951	C	T	0.1064	0.000206861	0.61211	rs5996093	150		CCDC134	0	UTR3	1.538	5	3	5	1	1	1
22:42224212:T:TG	rs35176431	22	42224212	TG	T	0.1054	NA	0.60291	rs5996093	150		CCDC134	1908	intergenic	0.173	NA	5	5	1	1	1
22:42224707:T:TG	rs148031821	22	42224707	TG	T	0.1054	NA	0.60291	rs5996093	150		CCDC134	2403	intergenic	2.502	NA	5	5	1	1	1
22:42224713:C:G	rs77889640	22	42224713	G	C	0.1074	0.000157703	0.619673	rs5996093	150		CCDC134	2409	intergenic	2.607	2b	5	5	1	1	1
22:42225018:G:T	rs7285782	22	42225018	T	G	0.4563	1.33749e-13	0.855915	rs5758487	150		RP5-821D11.7	2200	intergenic	2.742	5	5	5	1	1	1
22:42226395:C:T	rs5758487	22	42226395	C	T	0.492	1.116e-11	1	rs5758487	150		RP5-821D11.7	823	downstream	2.235	3a	4	5	1	1	1
22:42226410:A:T	rs55760438	22	42226410	T	A	0.1044	7.98252e-05	0.610811	rs5996093	150		RP5-821D11.7	808	downstream	0.088	2b	4	5	1	1	1
22:42226823:A:G	rs57380124	22	42226823	G	A	0.1064	0.00015738	0.627471	rs5996093	150		RP5-821D11.7	395	downstream	1.869	5	5	5	1	1	1
22:42226950:C:T	rs9611674	22	42226950	C	T	0.4543	1.19923e-13	0.864332	rs5758487	150		RP5-821D11.7	268	downstream	2.077	7	5	5	1	1	1
22:42227039:A:G	rs4822057	22	42227039	A	G	0.1064	0.000147212	0.627471	rs5996093	150		RP5-821D11.7	179	downstream	9.952	6	5	5	1	1	1
22:42227100:A:G	rs4822058	22	42227100	A	G	0.1064	0.000143196	0.627471	rs5996093	150		RP5-821D11.7	118	downstream	2.17	7	5	5	1	1	1
22:42227150:A:G	rs62238557	22	42227150	A	G	0.08748	3.56846e-11	0.875725	rs62236533	150		RP5-821D11.7	68	downstream	1.806	5	5	5	1	1	1
22:42229562:C:T	rs13057991	22	42229562	C	T	0.4543	2.03826e-13	0.857467	rs5758487	150		RP5-821D11.7:SREBF2	00:00:00	ncRNA_exonic	15.13	4	1	1	1	1	1
22:42232577:C:T	rs2006638	22	42232577	C	T	0.1074	0.00014066	0.621393	rs5996093	150		SREBF2	0	intronic	6.54	NA	2	4	1	1	1
22:42233862:C:CA	rs547648288	22	42233862	C	CA	0.495	NA	0.675085	rs5758487	150		SREBF2	0	intronic	1.495	NA	4	5	1	1	1
22:42233955:A:G	rs4822060	22	42233955	G	A	0.1064	0.000154702	0.627471	rs5996093	150		SREBF2	0	intronic	0.187	6	4	5	1	1	1
22:42235352:C:T	rs9607850	22	42235352	C	T	0.4622	8.54132e-12	0.884558	rs5758487	150		SREBF2	0	intronic	0.939	1d	3	5	1	1	1
22:42235815:C:T	rs7293096	22	42235815	T	C	0.1064	0.000155938	0.627471	rs5996093	150		SREBF2	0	intronic	13.75	5	3	5	1	1	1
22:42236442:C:CTCT	rs111754749	22	42236442	CTCT	C	0.1083	NA	0.628959	rs5996093	150		SREBF2	0	intronic	3.862	NA	4	5	1	1	1
22:42239827:C:T	rs1124998	22	42239827	C	T	0.1064	0.000157901	0.627471	rs5996093	150		SREBF2	0	intronic	0.531	5	1	5	1	1	1
22:42239938:C:T	rs4269017	22	42239938	T	C	0.4543	2.23474e-13	0.857467	rs5758487	150		SREBF2	0	intronic	4.072	7	1	5	1	1	1
22:42243618:C:T	rs7288536	22	42243618	T	C	0.4563	2.28572e-13	0.84853	rs5758487	150		SREBF2	0	intronic	7.34	5	4	5	1	1	1
22:42243841:C:T	rs7288838	22	42243841	T	C	0.4642	5.32797e-12	0.876385	rs5758487	150		SREBF2	0	intronic	0.799	6	4	5	1	1	1
22:42244212:A:G	rs7292219	22	42244212	G	A	0.1054	0.00033638	0.619901	rs5996093	150		SREBF2	0	intronic	1.664	7	4	5	1	1	1
22:42246037:A:G	rs34587252	22	42246037	G	A	0.1054	0.000192141	0.619901	rs5996093	150		SREBF2	0	intronic	2.285	6	4	5	1	1	1
22:42246754:C:CTTTTTG	rs67619147	22	42246754	CTTTTTG	C	0.4533	NA	0.846045	rs5758487	150		SREBF2	0	intronic	0.8	NA	4	5	1	1	1
22:42247360:A:G	rs2413660	22	42247360	G	A	0.4553	6.14255e-13	0.845631	rs5758487	150		SREBF2	0	intronic	6.349	6	4	5	1	1	1
22:42247695:C:T	rs12170228	22	42247695	C	T	0.4563	1.56728e-13	0.8418	rs5758487	150		SREBF2	0	intronic	2.21	7	4	5	1	1	1
22:42248289:C:T	rs80094991	22	42248289	C	T	0.04374	1.20151e-12	0.839599	rs77441740	150		SREBF2	0	intronic	2.269	6	4	5	1	1	1
22:42250134:T:TTTG	rs138917325	22	42250134	TTTG	T	0.1064	NA	0.658762	rs5996093	150		SREBF2	0	intronic	1.086	NA	1	5	1	1	1
22:42251123:C:T	rs67057013	22	42251123	T	C	0.1064	4.87202e-05	0.658762	rs5996093	150		SREBF2	0	intronic	5.36	6	4	5	1	1	1
22:42251810:G:T	rs719440	22	42251810	G	T	0.4751	5.0031e-14	0.90842	rs1052717	150		SREBF2	0	intronic	0.202	7	4	5	1	1	1
22:42252894:C:G	rs55834311	22	42252894	C	G	0.1064	4.49829e-05	0.658762	rs5996093	150		SREBF2	0	intronic	1.408	5	4	5	1	1	1
22:42252960:A:G	rs7292386	22	42252960	A	G	0.1064	4.83691e-05	0.658762	rs5996093	150		SREBF2	0	intronic	2.408	7	4	5	1	1	1
22:42255525:A:G	rs133280	22	42255525	A	G	0.4751	5.56224e-14	0.90842	rs1052717	150		SREBF2	0	intronic	5.64	3a	2	7	1	1	1
22:42258049:A:G	rs133281	22	42258049	G	A	0.4722	1.07246e-13	0.912767	rs1052717	150		SREBF2	0	intronic	3.648	5	2	5	1	1	1
22:42258577:C:G	rs17002706	22	42258577	C	G	0.1034	5.69382e-05	0.667719	rs5996093	150		SREBF2	0	intronic	8.259	4	2	7	1	1	1
22:42259098:C:T	rs714015	22	42259098	C	T	0.4722	1.29915e-13	0.912767	rs1052717	150		SREBF2	0	intronic	5.432	1f	2	7	1	1	1
22:42260971:C:G	rs2413662	22	42260971	C	G	0.1034	5.60784e-05	0.667719	rs5996093	150		SREBF2	0	intronic	5.363	7	2	5	1	1	1
22:42262447:A:G	rs133286	22	42262447	A	G	0.4722	5.69e-14	0.912767	rs1052717	150		SREBF2	0	intronic	1.818	6	4	5	1	1	1
22:42266419:A:G	rs133287	22	42266419	A	G	0.4722	1.44188e-13	0.912767	rs1052717	150		SREBF2	0	intronic	4.207	5	4	4	1	1	1
22:42267605:A:C	rs133290	22	42267605	C	A	0.4722	1.01622e-13	0.912767	rs1052717	150		SREBF2	0	intronic	2.005	6	4	4	1	1	1
22:42268721:C:T	rs4820447	22	42268721	C	T	0.1034	3.17911e-05	0.667719	rs5996093	150		SREBF2	0	intronic	0.252	7	4	4	1	1	1
22:42270707:A:C	rs4822061	22	42270707	C	A	0.1034	6.4803e-05	0.667719	rs5996093	150		SREBF2	0	intronic	2.677	6	4	4	1	1	1
22:42274287:A:G	rs4822062	22	42274287	G	A	0.1044	6.74819e-05	0.67538	rs5996093	150		SREBF2	0	intronic	1.166	6	4	4	1	1	1
22:42277792:A:C	rs73163396	22	42277792	C	A	0.1004	4.46802e-05	0.627871	rs5996093	150		SREBF2	0	intronic	11.38	7	4	4	1	1	1
22:42280361:A:G	rs2267442	22	42280361	G	A	0.3648	7.41013e-09	0.614882	rs1052717	150		SREBF2	0	intronic	1.588	5	4	4	1	1	1
22:42281429:A:G	rs1052717	22	42281429	A	G	0.492	9.58478e-16	1	rs1052717	150		SREBF2	0	intronic	2.54	5	4	4	1	1	1
22:42289500:A:G	rs4822066	22	42289500	G	A	0.1352	5.22353e-06	0.671701	rs5996093	150		SREBF2	0	intronic	0.207	5	4	4	1	1	1
22:42299535:A:G	rs17379759	22	42299535	A	G	0.1352	NA	0.685927	rs5996093	150		SREBF2	0	intronic	0.331	3a	4	4	1	1	1
22:42301133:C:T	rs1894710	22	42301133	T	C	0.1372	5.4377e-06	0.687648	rs5996093	150		SREBF2	0	intronic	8.501	2b	4	4	1	1	1
22:42301712:C:T	rs2157590	22	42301712	T	C	0.1362	6.89183e-06	0.66552	rs5996093	150		SREBF2	0	UTR3	4.318	4	3	4	1	1	1
22:42302311:A:G	rs4822067	22	42302311	G	A	0.1372	5.99314e-06	0.65942	rs5996093	150		SREBF2	0	UTR3	4.434	4	4	4	1	1	1
22:42306369:C:CGTGCGCCCAG	rs146103768	22	42306369	CGTGCGCCCAG	C	0.1362	NA	0.66552	rs5996093	150		SHISA8	927	downstream	9.437	NA	1	13	1	1	1
22:42307895:C:T	rs79681549	22	42307895	T	C	0.1372	1.16121e-05	0.67346	rs5996093	150		SHISA8	0	intronic	6.022	7	5	13	1	1	1
22:42308739:C:T	rs5758504	22	42308739	T	C	0.4911	1.27444e-14	0.80472	rs1052717	150		SHISA8	0	intronic	9.952	5	5	13	1	1	1
22:42315790:C:T	rs763263	22	42315790	C	T	0.2107	1.03404e-11	0.977865	rs6002555	150		CTA-250D10.23	2236	intergenic	5.75	2a	1	2	1	1	1
22:42320153:A:G	22:42320153:A:G	22	42320153	G	A	0.02485	NA	0.652977	rs62236533	150		MIR378I	851	upstream:downstream	3.645	NA	1	14	1	1	1
22:42320153:C:G	22:42320153:C:G	22	42320153	G	C	0.08946	NA	0.652977	rs62236533	150		MIR378I	851	NA	2.716	5	1	14	1	1	1
22:42320195:T:TA	rs558451412	22	42320195	T	TA	0.4394	NA	0.688898	rs6002561	150		TNFRSF13C	849	upstream:downstream	0.663	NA	1	14	1	1	1
22:42321251:A:G	rs7290134	22	42321251	A	G	0.2256	1.5635e-11	0.888611	rs6002555	150		TNFRSF13C	0	UTR3	7.374	1f	1	13	1	1	1
22:42322931:C:CT	rs376391001	22	42322931	CT	C	0.167	NA	0.614937	rs6002555	150		TNFRSF13C	108	upstream	6.602	NA	1	14	1	1	1
22:42324622:G:T	rs12158335	22	42324622	T	G	0.2237	2.03364e-11	0.898582	rs6002555	150		TNFRSF13C	1799	intergenic	0.144	1f	2	14	1	1	1
22:42326181:A:G	rs8139212	22	42326181	G	A	0.1143	1.32787e-08	0.857059	rs5996093	150		TNFRSF13C	3358	intergenic	0.226	7	5	15	1	1	1
22:42326817:C:G	rs145240808	22	42326817	C	G	0.03877	7.16804e-10	0.82119	rs77441740	150		TNFRSF13C	3994	intergenic	5.231	7	4	15	1	1	1
22:42329275:A:C	rs77441740	22	42329275	A	C	0.04771	6.74307e-11	1	rs77441740	150		CENPM	5449	intergenic	0.395	5	4	5	1	1	1
22:42329284:A:G	rs112045239	22	42329284	G	A	0.1074	4.41318e-07	0.799721	rs5996093	150		CENPM	5440	intergenic	0.766	5	4	5	1	1	1
22:42330229:C:T	rs9620001	22	42330229	T	C	0.2018	2.60145e-11	0.918242	rs6002555	150		CENPM	4495	intergenic	7.568	1f	1	15	1	1	1
22:42331409:C:G	rs10154646	22	42331409	G	C	0.2008	1.56202e-11	0.924081	rs6002555	150		CENPM	3315	intergenic	0.227	2b	3	5	1	1	1
22:42333330:C:G	rs6002545	22	42333330	C	G	0.1213	8.28701e-09	0.915573	rs5996093	150		CENPM	1394	intergenic	1.715	7	4	5	1	1	1
22:42333408:G:T	rs6002546	22	42333408	T	G	0.2237	4.94338e-10	0.814647	rs6002555	150		CENPM	1316	intergenic	3.574	7	2	5	1	1	1
22:42334231:C:T	rs73432628	22	42334231	C	T	0.1193	1.95155e-08	0.915187	rs5996093	150		CENPM	493	downstream	0.379	7	4	5	1	1	1
22:42334660:C:T	rs8135804	22	42334660	C	T	0.1193	2.23205e-08	0.915187	rs5996093	150		CENPM	64	downstream	0.809	5	2	5	1	1	1
22:42334953:C:G	rs1047997	22	42334953	C	G	0.2008	2.03275e-11	0.924081	rs6002555	150		CENPM	0	UTR3	0.164	4	2	4	1	1	1
22:42335621:A:G	rs1894713	22	42335621	G	A	0.2008	2.15224e-11	0.924081	rs6002555	150		CENPM	0	intronic	1.026	2b	1	5	1	1	1
22:42335970:A:G	rs67516067	22	42335970	G	A	0.1193	2.09444e-08	0.898019	rs5996093	150		CENPM	0	intronic	3.694	4	1	5	1	1	1
22:42336237:A:G	rs73165147	22	42336237	A	G	0.1153	1.01529e-08	0.86517	rs5996093	150		CENPM	0	intronic	9.028	4	1	5	1	1	1
22:42336783:C:T	rs12483944	22	42336783	C	T	0.1193	1.79756e-08	0.915187	rs5996093	150		CENPM	0	intronic	4.991	4	2	5	1	1	1
22:42337040:G:T	rs6002548	22	42337040	T	G	0.2008	3.24938e-11	0.924081	rs6002555	150		CENPM	0	intronic	0.885	2b	2	7	1	1	1
22:42338152:A:G	rs6002551	22	42338152	G	A	0.1213	1.554e-08	0.915573	rs5996093	150		CENPM	0	intronic	8.147	1f	4	5	1	1	1
22:42338351:A:G	rs6002552	22	42338351	G	A	0.2008	2.65915e-11	0.924081	rs6002555	150		CENPM	0	intronic	2.405	7	4	5	1	1	1
22:42338754:C:CA	rs59088131	22	42338754	C	CA	0.17	NA	0.739029	rs6002555	150		CENPM	0	intronic	3.069	NA	4	5	1	1	1
22:42339095:C:T	rs6002554	22	42339095	T	C	0.2008	4.5721e-11	0.924081	rs6002555	150		CENPM	0	intronic	2.833	5	3	5	1	1	1
22:42339516:A:G	rs3752591	22	42339516	A	G	0.2008	7.19656e-11	0.924081	rs6002555	150		CENPM	0	intronic	0.105	6	3	5	1	1	1
22:42340397:A:G	rs73165152	22	42340397	G	A	0.1193	9.38274e-09	0.832097	rs5996093	150		CENPM	0	intronic	0.454	7	3	5	1	1	1
22:42340434:C:T	rs111302247	22	42340434	C	T	0.1163	NA	0.873321	rs5996093	150		CENPM	0	intronic	0.297	7	3	5	1	1	1
22:42340508:C:G	22:42340508:C:G	22	42340508	C	G	0.2008	NA	0.924081	rs6002555	150		CENPM	0	intronic	7.678	1f	3	5	1	1	1
22:42340569:C:T	rs1023498	22	42340569	C	T	0.2008	3.86162e-11	0.924081	rs6002555	150		CENPM	0	intronic	2.037	1f	3	5	1	1	1
22:42340582:C:T	rs1023499	22	42340582	T	C	0.2008	4.4414e-11	0.924081	rs6002555	150		CENPM	0	intronic	2.298	1f	3	5	1	1	1
22:42340844:C:T	rs1023500	22	42340844	T	C	0.2008	3.81522e-11	0.924081	rs6002555	150		CENPM	0	intronic	8.721	1f	3	5	1	1	1
22:42341308:A:G	rs7293091	22	42341308	A	G	0.2008	3.56719e-11	0.924081	rs6002555	150		CENPM	0	exonic	14.54	1d	1	5	1	1	1
22:42342765:G:T	rs3752592	22	42342765	G	T	0.1193	3.48734e-08	0.915187	rs5996093	150		CENPM	0	intronic	9.346	1a	1	1	1	1	1
22:42343091:A:G	rs6002555	22	42343091	G	A	0.2147	8.28742e-13	1	rs6002555	150		CENPM	0	UTR5	9.886	1f	1	1	1	1	1
22:42343773:A:C	rs6002556	22	42343773	C	A	0.4304	1.14874e-12	0.878851	rs6002561	150		CENPM	604	upstream	8.891	5	1	7	1	1	1
22:42344266:A:G	rs5996091	22	42344266	A	G	0.1193	1.56086e-09	0.931923	rs5996093	150		CENPM	1097	intergenic	6.613	1f	2	15	1	1	1
22:42344408:A:G	rs5996092	22	42344408	A	G	0.4523	1.6477e-13	0.965842	rs6002561	150		CENPM	1239	intergenic	1.644	1f	2	15	1	1	1
22:42344872:A:G	rs8141722	22	42344872	G	A	0.1203	1.63806e-09	0.940312	rs5996093	150		CENPM	1703	intergenic	4.638	7	5	15	1	1	1
22:42345070:A:G	rs5996093	22	42345070	A	G	0.1252	1.28111e-09	1	rs5996093	150		CENPM	1901	intergenic	4.819	6	5	15	1	1	1
22:42345181:A:G	rs5751182	22	42345181	G	A	0.3559	1.39817e-09	0.654055	rs6002561	150		CENPM	2012	intergenic	1.7	5	5	15	1	1	1
22:42346042:C:T	rs73165159	22	42346042	C	T	0.04274	7.74209e-10	0.818981	rs77441740	150		LINC00634	2126	intergenic	1.205	4	2	15	1	1	1
22:42347060:C:T	rs5996094	22	42347060	T	C	0.4533	2.21446e-13	0.977198	rs6002561	150		LINC00634	1108	intergenic	4.546	1b	2	15	1	1	1
22:42347844:G:T	rs2187959	22	42347844	T	G	0.3559	2.20234e-09	0.654055	rs6002561	150		LINC00634	324	upstream	10.3	4	1	15	1	1	1
22:42348094:C:G	rs2157591	22	42348094	G	C	0.1203	1.57427e-09	0.940312	rs5996093	150		LINC00634	74	upstream	18.67	1a	1	15	1	1	1
22:42348602:C:G	rs6519296	22	42348602	G	C	0.3559	NA	0.654055	rs6002561	150		LINC00634	0	ncRNA_intronic	8.522	4	2	15	1	1	1
22:42348790:C:T	rs7285557	22	42348790	T	C	0.4503	NA	0.965619	rs6002561	150		LINC00634	0	ncRNA_intronic	1.228	5	2	15	1	1	1
22:42349847:A:G	rs6519297	22	42349847	G	A	0.1213	2.52966e-09	0.96592	rs5996093	150		LINC00634	0	ncRNA_intronic	0.271	7	5	15	1	1	1
22:42349912:A:G	rs55903228	22	42349912	G	A	0.09046	1.35288e-08	0.726991	rs62236533	150		LINC00634	0	ncRNA_intronic	2.04	7	5	15	1	1	1
22:42351054:G:GACGC	rs113430050	22	42351054	G	GACGC	0.1213	NA	0.96592	rs5996093	150		LINC00634	0	ncRNA_intronic	4.053	NA	5	15	1	1	1
22:42351188:AT:ATT	rs530604422	22	42351188	AT	ATT	0.1153	NA	0.724616	rs5996093	150		LINC00634	0	ncRNA_intronic	NA	NA	5	15	1	1	1
22:42351188:A:AT	rs561578915	22	42351188	AT	A	0.1382	NA	0.724616	rs5996093	150		LINC00634	0	ncRNA_intronic	1.399	NA	5	15	1	1	1
22:42351481:C:T	rs4822069	22	42351481	T	C	0.4483	2.39361e-13	0.988515	rs6002561	150		LINC00634	0	ncRNA_intronic	1.668	5	5	15	1	1	1
22:42352081:A:G	rs4822070	22	42352081	A	G	0.1213	3.3375e-09	0.96592	rs5996093	150		LINC00634	0	ncRNA_intronic	3.828	7	5	15	1	1	1
22:42353064:C:T	rs4822071	22	42353064	T	C	0.3509	2.73002e-09	0.669013	rs6002561	150		LINC00634	0	ncRNA_intronic	2.016	6	5	15	1	1	1
22:42353364:A:AT	rs146232965	22	42353364	A	AT	0.3549	NA	0.655643	rs6002561	150		LINC00634	0	ncRNA_intronic	0.865	NA	5	15	0	1	1
22:42353408:A:G	rs73417007	22	42353408	A	G	0.1163	3.64099e-09	0.906912	rs5996093	150		LINC00634	0	ncRNA_intronic	0.322	7	1	15	0	1	1
22:42354389:A:C	rs62240996	22	42354389	A	C	0.3509	3.59864e-09	0.662496	rs6002561	150		LINC00634	0	ncRNA_exonic	4.941	5	1	15	0	1	1
22:42354701:A:T	rs62240998	22	42354701	T	A	0.3509	NA	0.669013	rs6002561	150		LINC00634	0	ncRNA_exonic	9.17	5	5	15	0	1	1
22:42355997:C:G	rs67222508	22	42355997	C	G	0.1193	3.33627e-09	0.94911	rs5996093	150		LINC00634	1059	intergenic	1.827	5	5	15	0	1	1
22:42356311:T:TC	rs11397127	22	42356311	T	TC	0.3509	NA	0.669013	rs6002561	150		LINC00634	1373	intergenic	6.189	NA	2	15	0	1	1
22:42356321:G:T	rs78863773	22	42356321	G	T	0.1163	2.83081e-09	0.906912	rs5996093	150		LINC00634	1383	intergenic	6.293	3a	2	15	0	1	1
22:42356886:C:T	rs6002560	22	42356886	T	C	0.3509	4.64651e-09	0.669013	rs6002561	150		LINC00634	1948	intergenic	1.517	4	2	15	0	1	1
22:42357852:C:T	rs57986573	22	42357852	C	T	0.1183	4.0882e-09	0.940728	rs5996093	150		LINC00634	2914	intergenic	0.488	7	5	15	0	1	1
22:42358413:C:T	rs8140164	22	42358413	C	T	0.1193	3.25557e-09	0.931923	rs5996093	150		LINC00634	3475	intergenic	0.835	7	5	15	0	1	1
22:42359204:A:G	rs6002561	22	42359204	A	G	0.4493	2.27079e-13	1	rs6002561	150		LINC00634	4266	intergenic	0.583	6	5	15	0	1	1
22:42359229:G:T	rs60751895	22	42359229	T	G	0.1074	9.23643e-09	0.817837	rs5996093	150		LINC00634	4291	intergenic	4.607	6	5	15	0	1	1
22:42359302:C:T	rs1984419	22	42359302	T	C	0.339	1.69541e-08	0.645609	rs6002561	150		LINC00634	1911-12-12	intergenic	7.473	7	5	15	0	1	1
22:42359793:A:G	rs8137409	22	42359793	G	A	0.1034	9.17364e-09	0.786066	rs5996093	150		LINC00634	1913-04-16	intergenic	1.842	1d	2	15	0	1	1
22:42360407:A:G	rs67797654	22	42360407	G	A	0.1054	8.72145e-09	0.81876	rs5996093	150		LINC00634	5469	intergenic	3.893	5	2	15	0	1	1
22:42360833:C:G	rs4822072	22	42360833	G	C	0.4592	NA	0.703383	rs6002561	150		LINC00634	5895	intergenic	1.324	6	5	15	0	1	1
22:42361336:A:G	rs5996096	22	42361336	G	A	0.2177	1.01076e-10	0.87748	rs6002555	150		LINC00634	6398	intergenic	0.282	6	5	15	0	1	1
22:42362164:GAAAA:GAAAAAA	rs540252735	22	42362164	GAAAA	GAAAAAA	0.3161	NA	0.619721	rs9620006	150		LINC00634	7226	intergenic	NA	NA	5	15	0	1	1
22:42362164:G:GAAAA	rs577922031	22	42362164	GAAAA	G	0.000994	NA	0.619721	rs9620006	150		LINC00634	7226	intergenic	1.037	NA	5	15	0	0	1
22:42362560:A:G	rs4822075	22	42362560	A	G	0.09344	1.70553e-07	0.709809	rs5996093	150		LINC00634	7622	intergenic	4.913	1b	5	15	1	1	1
22:42363408:A:G	rs2899350	22	42363408	A	G	0.4225	NA	0.643503	rs5751191	150		LINC00634	8470	intergenic	3.569	6	5	14	1	1	1
22:42363812:A:G	rs79005996	22	42363812	G	A	0.07952	NA	0.608732	rs5996093	150		2024-09-03	8463	intergenic	0.281	6	5	14	1	1	1
22:42364057:C:T	rs4822076	22	42364057	C	T	0.2724	5.14481e-15	1	rs4822076	150		2024-09-03	8218	intergenic	2.128	6	5	14	1	1	1
22:42364997:C:T	rs6519298	22	42364997	C	T	0.4871	1.99067e-22	0.801247	rs5751191	150		2024-09-03	7278	intergenic	1.377	2b	1	14	1	1	1
22:42367837:A:G	rs916440	22	42367837	A	G	0.07952	1.359e-06	0.608732	rs5996093	150		2024-09-03	4438	intergenic	11.27	1f	5	14	1	1	1
22:42368857:A:G	rs739292	22	42368857	G	A	0.4871	2.76389e-22	0.801902	rs5751191	150		2024-09-03	3418	intergenic	1.888	5	5	14	1	1	1
22:42369228:A:T	rs66487809	22	42369228	T	A	0.07952	1.05114e-06	0.608732	rs5996093	150		2024-09-03	3047	intergenic	5.753	5	5	14	1	1	1
22:42370991:C:T	rs5751191	22	42370991	T	C	0.4901	3.82962e-28	1	rs5751191	150		2024-09-03	1284	intergenic	1.465	1f	5	14	1	1	1
22:42375761:G:T	rs5758527	22	42375761	T	G	0.4781	2.0385e-23	0.866573	rs5751191	150		2024-09-03	0	intronic	1.801	5	2	14	1	1	1
22:42378070:A:G	rs11914200	22	42378070	G	A	0.3131	2.15516e-08	0.765238	rs9620006	150		SEPT3:CTA-250D10.19	00:00:00	ncRNA_intronic	8.892	5	4	14	1	1	1
22:42378507:C:T	rs62241000	22	42378507	C	T	0.3141	1.7386e-08	0.769639	rs9620006	150		2024-09-03	0	intronic	0.094	7	4	14	1	1	1
22:42380001:A:C	rs5751195	22	42380001	A	C	0.4751	8.90903e-24	0.864681	rs5751191	150		2024-09-03	0	intronic	2.796	5	4	14	1	1	1
22:42381726:C:T	rs739294	22	42381726	T	C	0.4145	3.22132e-16	0.694768	rs5751191	150		2024-09-03	0	intronic	4.224	5	4	14	1	1	1
22:42382748:A:G	rs133292	22	42382748	G	A	0.4742	3.50902e-24	0.861552	rs5751191	150		2024-09-03	0	intronic	1.712	7	4	14	1	1	1
22:42382797:A:G	rs133293	22	42382797	G	A	0.4742	7.64536e-24	0.861552	rs5751191	150		2024-09-03	0	intronic	1.686	7	4	14	1	1	1
22:42382805:C:T	rs133294	22	42382805	C	T	0.4732	1.02723e-23	0.858435	rs5751191	150		2024-09-03	0	intronic	0.173	7	4	14	1	1	1
22:42384171:C:T	rs11090065	22	42384171	T	C	0.3151	1.97318e-08	0.775136	rs9620006	150		2024-09-03	0	intronic	7.581	6	4	15	1	1	1
22:42385967:A:G	rs6519301	22	42385967	A	G	0.4751	1.0589e-23	0.864287	rs5751191	150		2024-09-03	0	intronic	5.928	6	4	14	1	1	1
22:42386269:C:T	rs58874647	22	42386269	C	T	0.2853	1.70038e-10	0.635851	rs9620006	150		2024-09-03	0	intronic	0.478	7	4	14	1	1	1
22:42386487:C:T	rs146951100	22	42386487	T	C	0.09443	6.51942e-08	0.656509	rs62236533	150		2024-09-03	0	intronic	8.137	7	4	14	1	1	1
22:42388826:A:G	rs56234624	22	42388826	A	G	0.2793	1.30597e-11	0.995384	rs9620006	150		2024-09-03	0	intronic	5.455	5	4	15	1	1	1
22:42389431:C:T	rs2097561	22	42389431	T	C	0.2793	1.22826e-11	0.995384	rs9620006	150		2024-09-03	0	intronic	0.843	7	4	15	1	1	1
22:42389500:C:T	rs2097562	22	42389500	T	C	0.2793	2.18351e-11	0.995384	rs9620006	150		2024-09-03	0	intronic	2.256	6	4	15	1	1	1
22:42389839:A:G	rs133300	22	42389839	A	G	0.4751	3.38345e-24	0.857926	rs5751191	150		2024-09-03	0	intronic	3.65	6	4	15	1	1	1
22:42389948:A:G	rs739296	22	42389948	G	A	0.2793	2.10713e-11	0.995384	rs9620006	150		2024-09-03	0	intronic	1.056	6	4	15	1	1	1
22:42390093:C:T	rs133301	22	42390093	C	T	0.4751	2.39175e-24	0.857926	rs5751191	150		2024-09-03	0	intronic	4.448	7	4	15	1	1	1
22:42390209:A:G	rs7290907	22	42390209	G	A	0.2793	2.19131e-11	0.995384	rs9620006	150		2024-09-03	0	intronic	0.433	6	4	15	1	1	1
22:42390225:C:G	rs7290655	22	42390225	C	G	0.2793	2.31136e-11	0.995384	rs9620006	150		2024-09-03	0	intronic	1.322	7	4	15	1	1	1
22:42392811:A:G	rs1062753	22	42392811	G	A	0.2763	4.04625e-11	0.981634	rs9620006	150		2024-09-03	0	UTR3	3.97	6	4	15	1	1	1
22:42394612:C:G	rs4822079	22	42394612	G	C	0.2813	2.81363e-11	0.995421	rs9620006	150		WBP2NL	116	upstream:downstream	1.556	4	1	1	1	1	1
22:42395242:C:G	rs133303	22	42395242	C	G	0.4771	NA	0.843167	rs5751191	150		WBP2NL	0	intronic	5.203	2b	1	2	1	1	1
22:42395960:C:T	rs133305	22	42395960	C	T	0.4742	2.10854e-24	0.855232	rs5751191	150		WBP2NL	0	intronic	4.116	5	1	15	1	1	1
22:42396150:A:G	rs133306	22	42396150	G	A	0.4742	2.36629e-24	0.855232	rs5751191	150		WBP2NL	0	intronic	6.327	5	5	15	1	1	1
22:42396371:A:G	rs8138080	22	42396371	G	A	0.2803	2.09244e-11	1	rs9620006	150		WBP2NL	0	intronic	0.993	1f	5	15	1	1	1
22:42396568:A:C	rs133307	22	42396568	C	A	0.4742	1.50259e-24	0.855232	rs5751191	150		WBP2NL	0	intronic	10.36	7	5	15	1	1	1
22:42397026:A:G	rs9623489	22	42397026	A	G	0.2803	2.32955e-11	1	rs9620006	150		WBP2NL	0	intronic	12.65	3a	5	15	1	1	1
22:42397042:G:T	rs5758537	22	42397042	G	T	0.4742	1.78106e-24	0.855232	rs5751191	150		WBP2NL	0	intronic	6.952	3a	5	15	1	1	1
22:42398195:C:T	rs11090066	22	42398195	T	C	0.2803	1.76434e-11	1	rs9620006	150		WBP2NL	0	intronic	4	6	5	15	1	1	1
22:42398266:C:G	rs9623490	22	42398266	G	C	0.2803	2.06676e-11	1	rs9620006	150		WBP2NL	0	intronic	7.038	6	5	15	1	1	1
22:42398849:C:CTACTT	rs71751842	22	42398849	CTACTT	C	0.4742	NA	0.855232	rs5751191	150		WBP2NL	0	intronic	4.483	NA	5	15	1	1	1
22:42399162:C:CA	rs561360026	22	42399162	CA	C	0.2913	NA	0.941361	rs9620006	150		WBP2NL	0	intronic	1.428	NA	5	15	1	1	1
22:42399325:A:G	rs129855	22	42399325	G	A	0.4742	9.97567e-25	0.855232	rs5751191	150		WBP2NL	0	intronic	0.777	5	5	15	1	1	1
22:42399396:C:G	rs129856	22	42399396	C	G	0.4742	NA	0.855232	rs5751191	150		WBP2NL	0	intronic	0.076	7	5	15	1	1	1
22:42399547:A:T	rs9620006	22	42399547	T	A	0.2803	9.96216e-12	1	rs9620006	150		WBP2NL	0	intronic	1.441	6	5	15	1	1	1
22:42399686:C:T	rs129857	22	42399686	T	C	0.4742	1.67013e-24	0.855232	rs5751191	150		WBP2NL	0	intronic	3.628	1f	5	15	1	1	1
22:42400416:A:G	rs6002571	22	42400416	A	G	0.4742	1.81906e-24	0.855232	rs5751191	150		WBP2NL	0	intronic	4.384	7	5	15	1	1	1
22:42401514:C:T	rs9611700	22	42401514	C	T	0.2773	1.72645e-11	0.986227	rs9620006	150		WBP2NL	0	intronic	6.612	7	9	15	1	1	1
22:42401749:G:T	rs133313	22	42401749	G	T	0.4771	2.24789e-24	0.843167	rs5751191	150		WBP2NL	0	intronic	5.457	4	9	15	1	1	1
22:42401841:A:G	rs133314	22	42401841	G	A	0.4771	1.96711e-24	0.843167	rs5751191	150		WBP2NL	0	intronic	5.245	3a	9	15	1	1	1
22:42402386:A:G	rs133317	22	42402386	G	A	0.4125	6.11487e-17	0.685358	rs5751191	150		WBP2NL	0	intronic	0.167	7	9	15	1	1	1
22:42402399:A:T	rs2413663	22	42402399	T	A	0.2773	1.88793e-11	0.986227	rs9620006	150		WBP2NL	0	intronic	0.316	6	9	15	1	1	1
22:42402480:A:G	rs133318	22	42402480	G	A	0.4771	2.81505e-24	0.843167	rs5751191	150		WBP2NL	0	intronic	1.912	6	9	15	1	1	1
22:42403853:C:CT	rs133320	22	42403853	CT	C	0.4742	NA	0.855232	rs5751191	150		WBP2NL	0	intronic	7.14	NA	9	15	1	1	1
22:42403980:C:T	rs59993856	22	42403980	C	T	0.2803	1.24864e-11	1	rs9620006	150		WBP2NL	0	intronic	0.672	7	9	15	1	1	1
22:42405322:A:G	rs133321	22	42405322	A	G	0.4751	1.35724e-24	0.858364	rs5751191	150		WBP2NL	0	intronic	4.465	6	9	15	1	1	1
22:42405657:C:G	rs9620007	22	42405657	C	G	0.2803	1.20216e-11	0.990758	rs9620006	150		WBP2NL	0	intronic	0.628	5	9	9	1	1	1
22:42405659:A:G	rs133322	22	42405659	A	G	0.4742	2.38867e-24	0.855689	rs5751191	150		WBP2NL	0	intronic	1.525	5	9	9	1	1	1
22:42405922:C:T	rs133323	22	42405922	T	C	0.4751	1.62624e-24	0.858364	rs5751191	150		WBP2NL	0	intronic	1.737	5	9	9	1	1	1
22:42406371:A:C	rs133324	22	42406371	C	A	0.4751	1.15266e-24	0.858364	rs5751191	150		WBP2NL	0	intronic	0.647	7	9	9	1	1	1
22:42406788:C:T	rs4822081	22	42406788	C	T	0.2793	1.532e-11	0.995384	rs9620006	150		WBP2NL	0	intronic	0.744	7	9	9	1	1	1
22:42406820:A:G	rs133325	22	42406820	G	A	0.4751	1.35255e-24	0.858364	rs5751191	150		WBP2NL	0	intronic	1.607	7	9	9	1	1	1
22:42406885:A:G	rs133326	22	42406885	G	A	0.4751	1.45963e-24	0.858364	rs5751191	150		WBP2NL	0	intronic	2.406	7	9	9	1	1	1
22:42407689:C:T	rs133327	22	42407689	T	C	0.4751	1.60946e-24	0.858364	rs5751191	150		WBP2NL	0	intronic	8.967	6	9	15	1	1	1
22:42408079:C:T	rs133328	22	42408079	T	C	0.4751	3.91258e-24	0.858364	rs5751191	150		WBP2NL	0	intronic	11.15	7	9	15	1	1	1
22:42409456:A:G	rs133330	22	42409456	G	A	0.4751	1.95404e-24	0.858364	rs5751191	150		WBP2NL	0	intronic	6.945	6	9	15	1	1	1
22:42409977:G:T	rs9611710	22	42409977	G	T	0.2793	1.63204e-11	0.995384	rs9620006	150		WBP2NL	0	intronic	1.581	7	9	15	1	1	1
22:42410419:C:T	rs12166549	22	42410419	T	C	0.2793	1.56182e-11	0.995384	rs9620006	150		WBP2NL	0	intronic	4.155	6	9	15	1	1	1
22:42410695:A:G	rs9611711	22	42410695	G	A	0.2793	1.73211e-11	0.995384	rs9620006	150		WBP2NL	0	intronic	7.822	5	9	15	1	1	1
22:42410993:C:T	rs9611712	22	42410993	T	C	0.2793	1.80101e-11	0.995384	rs9620006	150		WBP2NL	0	intronic	5.406	6	9	15	1	1	1
22:42413978:A:C	22:42413978:A:C	22	42413978	C	A	0.4125	NA	0.685358	rs5751191	150		WBP2NL	0	intronic	2.132	7	5	15	1	1	1
22:42413978:C:T	22:42413978:C:T	22	42413978	C	T	0.00994	NA	0.685358	rs5751191	150		WBP2NL	0	NA	1.586	NA	5	15	1	0	1
22:42414152:C:CA	rs573163901	22	42414152	CA	C	0.3847	NA	0.642003	rs9620006	150		WBP2NL	0	intronic	0.829	NA	5	15	1	1	1
22:42414181:A:G	rs9607868	22	42414181	G	A	0.2803	1.70827e-11	1	rs9620006	150		WBP2NL	0	intronic	0.514	7	5	15	1	1	1
22:42416056:A:G	rs133335	22	42416056	A	G	0.4791	8.03132e-24	0.836164	rs5751191	150		WBP2NL	0	exonic	16.79	1f	5	15	1	1	1
22:42416303:C:T	rs133336	22	42416303	C	T	0.4751	8.54251e-24	0.858364	rs5751191	150		WBP2NL	0	intronic	0.692	7	5	15	1	1	1
22:42416987:A:G	rs133339	22	42416987	A	G	0.4791	5.3056e-24	0.836164	rs5751191	150		WBP2NL	0	intronic	1.886	7	5	15	1	1	1
22:42417687:A:T	rs133340	22	42417687	T	A	0.4742	NA	0.855232	rs5751191	150		WBP2NL	0	intronic	2.118	1d	5	15	1	1	1
22:42418110:A:T	rs9607869	22	42418110	T	A	0.2813	2.60497e-11	0.995382	rs9620006	150		WBP2NL	0	intronic	6.288	5	5	15	1	1	1
22:42419193:G:GT	rs575275704	22	42419193	G	GT	0.2028	NA	0.64862	rs9620006	150		WBP2NL	0	intronic	0.75	NA	5	15	1	1	1
22:42420510:A:T	rs9611714	22	42420510	A	T	0.03678	NA	0.703074	rs77441740	150		WBP2NL	0	intronic	0.092	6	5	15	1	1	1
22:42420807:C:CT	rs133345	22	42420807	C	CT	0.339	NA	0.667323	rs134888	150		WBP2NL	0	intronic	12.62	NA	5	15	1	1	1
22:42420855:G:T	rs133346	22	42420855	G	T	0.4771	2.12445e-23	0.843636	rs5751191	150		WBP2NL	0	intronic	4.178	6	5	15	1	1	1
22:42423110:C:G	rs2301521	22	42423110	G	C	0.329	1.39097e-12	0.764188	rs134888	150		WBP2NL	0	exonic	0.001	5	5	15	1	1	1
22:42423645:A:T	rs133347	22	42423645	A	T	0.4771	NA	0.843636	rs5751191	150		WBP2NL	0	UTR3	3.267	7	5	15	1	1	1
22:42427949:C:T	rs133348	22	42427949	C	T	0.4771	9.84492e-24	0.843636	rs5751191	150		WBP2NL	0	UTR3	3.692	6	2	15	1	1	1
22:42428727:A:T	rs133349	22	42428727	A	T	0.4771	NA	0.843636	rs5751191	150		WBP2NL	0	UTR3	14.16	3a	5	15	1	1	1
22:42429049:A:G	rs133350	22	42429049	A	G	0.329	1.2593e-12	0.764188	rs134888	150		WBP2NL	0	intronic	3.521	7	5	15	1	1	1
22:42431246:G:T	rs133351	22	42431246	G	T	0.4125	1.14016e-16	0.685358	rs5751191	150		WBP2NL	0	intronic	0.027	5	5	15	1	1	1
22:42431429:A:G	rs5758553	22	42431429	G	A	0.4771	1.05511e-23	0.843636	rs5751191	150		WBP2NL	0	intronic	2.052	5	5	15	1	1	1
22:42433801:C:T	rs5751204	22	42433801	C	T	0.327	1.38602e-12	0.749278	rs134888	150		WBP2NL	0	intronic	1.778	6	5	15	1	1	1
22:42434022:A:C	rs133352	22	42434022	C	A	0.329	1.52068e-12	0.749468	rs134888	150		WBP2NL	0	intronic	7.415	6	5	15	1	1	1
22:42435359:C:CTT	rs367938787	22	42435359	CTT	C	0.3469	NA	0.720727	rs134888	150		WBP2NL	0	intronic	0.425	NA	5	15	1	1	1
22:42435868:C:T	rs4822084	22	42435868	C	T	0.4761	8.39973e-24	0.840478	rs5751191	150		WBP2NL	0	intronic	4.553	5	5	15	1	1	1
22:42436322:A:G	rs9607871	22	42436322	G	A	0.1918	NA	0.605117	rs9620006	150		WBP2NL	0	intronic	0.751	7	5	15	1	1	1
22:42437366:A:G	rs133353	22	42437366	G	A	0.33	1.80999e-12	0.745424	rs134888	150		WBP2NL	00:00:00	intronic	1.491	6	5	15	1	1	1
22:42439735:A:AT	rs133354	22	42439735	AT	A	0.4294	NA	0.644377	rs5751191	150		WBP2NL	00:00:00	intronic	0.689	NA	5	15	1	1	1
22:42440285:A:G	rs133355	22	42440285	G	A	0.331	2.09821e-12	0.7644	rs134888	150		WBP2NL	00:00:00	intronic	7.022	5	5	15	1	1	1
22:42441091:G:T	rs28715885	22	42441091	T	G	0.1879	9.84433e-05	0.61068	rs9620006	150		WBP2NL	00:00:00	intronic	5.306	6	5	15	1	1	1
22:42441302:A:G	rs133356	22	42441302	G	A	0.331	1.78326e-12	0.7644	rs134888	150		WBP2NL	00:00:00	intronic	2.537	7	5	15	1	1	1
22:42441412:C:T	rs6002586	22	42441412	C	T	0.329	1.2759e-12	0.764188	rs134888	150		WBP2NL	00:00:00	intronic	4.037	7	5	15	1	1	1
22:42442235:C:T	rs133357	22	42442235	C	T	0.4732	1.01077e-23	0.852112	rs5751191	150		WBP2NL	00:00:00	intronic	11.1	6	5	15	1	1	1
22:42442539:A:T	rs133358	22	42442539	A	T	0.4732	NA	0.852112	rs5751191	150		WBP2NL	0	intronic	1.393	6	5	15	1	1	1
22:42443908:A:G	rs34277770	22	42443908	A	G	0.4125	7.8677e-17	0.684471	rs5751191	150		WBP2NL	0	intronic	4.005	7	5	15	1	1	1
22:42444489:A:G	rs5758559	22	42444489	G	A	0.33	1.06826e-12	0.745424	rs134888	150		WBP2NL	0	intronic	1.152	6	5	15	1	1	1
22:42444759:A:C	rs77713470	22	42444759	C	A	0.4026	NA	0.677586	rs5751191	150		WBP2NL	0	intronic	0.053	6	5	15	1	1	1
22:42444779:G:GA	rs57453765	22	42444779	G	GA	0.4026	NA	0.677586	rs5751191	150		WBP2NL	0	intronic	0.473	NA	5	15	1	1	1
22:42446664:C:CA	rs71184860	22	42446664	C	CA	0.4165	NA	0.665392	rs5751191	150		WBP2NL	0	intronic	0.612	NA	5	15	1	1	1
22:42447341:G:T	rs10854749	22	42447341	G	T	0.4115	7.53825e-17	0.682883	rs5751191	150		WBP2NL	0	intronic	0.015	5	5	15	1	1	1
22:42448238:C:G	rs5758562	22	42448238	C	G	0.327	1.84756e-12	0.749278	rs134888	150		WBP2NL	0	intronic	0.338	5	5	15	1	1	1
22:42451603:A:G	rs5751209	22	42451603	A	G	0.327	2.64689e-12	0.749278	rs134888	150		WBP2NL	0	intronic	13.77	6	5	15	1	1	1
22:42452290:C:CT	rs59177922	22	42452290	C	CT	0.331	NA	0.7644	rs134888	150		WBP2NL	0	intronic	4.049	NA	5	15	1	1	1
22:42453555:C:CT	rs11302032	22	42453555	CT	C	0.4791	NA	0.834296	rs5751191	150		WBP2NL	0	intronic	1.401	NA	5	9	1	1	1
22:42453772:C:T	rs58099562	22	42453772	T	C	0.1879	0.000100219	0.61068	rs9620006	150		WBP2NL	0	intronic	0.808	6	5	5	1	1	1
22:42453830:C:CATATAT	rs5845517	22	42453830	CATATAT	C	0.4742	NA	0.855232	rs5751191	150		WBP2NL	0	intronic	0.811	NA	5	5	1	1	1
22:42454354:A:G	rs5758566	22	42454354	G	A	0.326	3.47328e-12	0.770057	rs134888	150		WBP2NL	0	UTR3	3.196	6	4	5	1	1	1
22:42454950:A:G	rs1063392	22	42454950	A	G	0.4742	4.13499e-23	0.855232	rs5751191	150		NAGA	0	UTR3	2.838	NA	4	4	1	1	1
22:42455248:C:T	rs62238588	22	42455248	C	T	0.09046	1.58979e-07	0.708296	rs62236533	150		NAGA	0	UTR3	3.383	7	4	4	1	1	1
22:42457912:A:T	rs2013960	22	42457912	T	A	0.4742	NA	0.855232	rs5751191	150		NAGA	0	intronic	0.303	6	4	4	1	1	1
22:42457955:C:CA	rs36076400	22	42457955	CA	C	0.494	NA	0.605975	rs133367	150		NAGA	0	intronic	6.274	NA	4	4	1	1	1
22:42458481:A:G	rs2854837	22	42458481	G	A	0.328	1.84838e-12	0.76735	rs134888	150		NAGA	0	intronic	1.182	NA	4	4	1	1	1
22:42458827:C:G	rs55715427	22	42458827	G	C	0.08946	1.60204e-07	0.698588	rs62236533	150		NAGA	0	intronic	4.695	5	4	4	1	1	1
22:42459622:C:T	rs2413666	22	42459622	C	T	0.336	3.41639e-11	0.739221	rs134888	150		NAGA	0	intronic	0.307	6	4	5	1	1	1
22:42461918:A:G	rs2854827	22	42461918	G	A	0.1938	3.38292e-05	0.619848	rs9620006	150		NAGA	0	intronic	13.3	NA	3	4	1	1	1
22:42463366:C:T	rs133367	22	42463366	C	T	0.4135	1.28049e-09	1	rs133367	150		NAGA	0	intronic	0.259	1f	2	4	1	1	1
22:42463689:C:T	rs133368	22	42463689	T	C	0.332	1.55785e-12	0.781716	rs134888	150		NAGA	0	intronic	2.072	1f	2	4	1	1	1
22:42463814:C:T	rs133369	22	42463814	C	T	0.332	1.41687e-12	0.774239	rs134888	150		NAGA	0	exonic	4.645	1f	2	4	1	1	1
22:42464824:G:GCTGGAATTAGCAAAACTAACAC	rs140490511	22	42464824	GCTGGAATTAGCAAAACTAACAC	G	0.333	NA	0.792674	rs134888	150		NAGA	0	intronic	2.952	NA	3	5	1	1	1
22:42465260:C:T	rs133370	22	42465260	T	C	0.338	1.49664e-11	0.790061	rs134888	150		NAGA	0	intronic	8.537	6	1	5	1	1	1
22:42465574:A:G	rs133371	22	42465574	G	A	0.338	1.24136e-11	0.790061	rs134888	150		NAGA	0	intronic	2.132	7	1	5	1	1	1
22:42465788:A:G	rs133373	22	42465788	G	A	0.4602	5.14373e-23	0.795297	rs5751191	150		NAGA	0	intronic	7.105	1f	1	5	1	1	1
22:42465941:A:G	rs133374	22	42465941	G	A	0.338	1.14861e-11	0.790061	rs134888	150		NAGA	0	intronic	2.655	4	1	2	1	1	1
22:42466509:C:G	rs133375	22	42466509	C	G	0.337	1.01755e-11	0.785698	rs134888	150		NAGA	0	UTR5	9.022	1b	1	1	1	1	1
22:42466905:C:T	rs133376	22	42466905	C	T	0.4592	1.09471e-22	0.799479	rs5751191	150		NAGA	58	upstream	18.26	1a	1	1	1	1	1
22:42466950:C:T	rs133377	22	42466950	C	T	0.337	1.51529e-11	0.785698	rs134888	150		NAGA	103	upstream	2.859	2b	1	1	1	1	1
22:42466980:A:T	rs2859438	22	42466980	A	T	0.338	1.13407e-11	0.790061	rs134888	150		NAGA	133	upstream	7.094	4	1	1	1	1	1
22:42467695:C:G	rs133378	22	42467695	G	C	0.338	7.43521e-12	0.790061	rs134888	150		NAGA	848	upstream	2.695	6	1	7	1	1	1
22:42468246:C:T	rs28605764	22	42468246	C	T	0.3519	3.38498e-11	0.76496	rs134888	150		NAGA	1399	intergenic	1.608	7	5	5	1	1	1
22:42468535:A:G	rs133379	22	42468535	A	G	0.333	1.83028e-11	0.792674	rs134888	150		NAGA	1688	intergenic	4.391	1f	5	5	1	1	1
22:42468910:C:T	rs133380	22	42468910	C	T	0.3519	3.58434e-11	0.76496	rs134888	150		FAM109B	1344	intergenic	4.657	1f	1	5	1	1	1
22:42470317:C:T	rs13057094	22	42470317	T	C	0.333	2.48935e-11	0.792674	rs134888	150		FAM109B	0	UTR5	1.895	4	1	1	1	1	1
22:42470589:C:G	rs4822088	22	42470589	G	C	0.338	1.35159e-11	0.790061	rs134888	150		FAM109B	0	intronic	1.546	3a	1	1	1	1	1
22:42470608:C:G	rs133381	22	42470608	C	G	0.335	8.61325e-12	0.792902	rs134888	150		FAM109B	0	intronic	9.709	4	1	1	1	1	1
22:42471774:C:T	rs133382	22	42471774	C	T	0.338	1.67633e-11	0.790061	rs134888	150		FAM109B	0	intronic	4.313	3a	1	5	1	1	1
22:42473603:C:T	rs133383	22	42473603	C	T	0.4592	4.27008e-23	0.799479	rs5751191	150		FAM109B	0	exonic	0.12	1f	3	5	1	1	1
22:42474138:C:G	rs1807494	22	42474138	C	G	0.338	NA	0.790061	rs134888	150		FAM109B	0	UTR3	10.63	5	3	5	1	1	1
22:42474676:A:ATTCTGC	rs112903584	22	42474676	A	ATTCTGC	0.338	NA	0.790061	rs134888	150		FAM109B	0	UTR3	2.134	NA	1	7	1	1	1
22:42475568:A:G	rs8135801	22	42475568	A	G	0.339	NA	0.786072	rs134888	150		FAM109B	122	upstream:downstream	8.208	2b	1	1	1	1	1
22:42475703:G:T	rs2269524	22	42475703	T	G	0.338	NA	0.790061	rs134888	150		SMDT1	0	UTR5	11.71	1f	1	1	1	1	1
22:42476754:A:C	rs6002592	22	42476754	A	C	0.338	NA	0.790061	rs134888	150		SMDT1	0	intronic	11	3a	1	2	1	1	1
22:42476770:A:T	rs6002593	22	42476770	A	T	0.337	NA	0.785698	rs134888	150		SMDT1	0	intronic	0.361	3a	1	2	1	1	1
22:42477650:C:G	rs2071711	22	42477650	G	C	0.333	NA	0.792674	rs134888	150		SMDT1	0	intronic	1.815	7	4	5	1	1	1
22:42481400:C:G	rs5758574	22	42481400	C	G	0.4632	NA	0.776316	rs5751191	150		NDUFA6	128	downstream	1.559	5	4	4	1	1	1
22:42481412:A:T	rs7289592	22	42481412	T	A	0.33	NA	0.788259	rs134888	150		NDUFA6	116	downstream	0.35	5	4	4	1	1	1
22:42481849:A:G	rs7245	22	42481849	A	G	0.4583	NA	0.782847	rs5751191	150		NDUFA6	0	UTR3	6.611	1f	4	4	1	1	1
22:42482502:C:G	rs4147641	22	42482502	C	G	0.335	NA	0.792902	rs134888	150		NDUFA6	0	intronic	7.996	1f	4	4	1	1	1
22:42484466:A:G	rs6002596	22	42484466	G	A	0.335	NA	0.792902	rs134888	150		NDUFA6	0	intronic	1.814	6	4	5	1	1	1
22:42484712:C:T	rs62238594	22	42484712	C	T	0.08847	NA	0.688927	rs62236533	150		NDUFA6	0	intronic	7.913	7	4	5	1	1	1
22:42485292:C:T	rs4147640	22	42485292	T	C	0.335	NA	0.792902	rs134888	150		NDUFA6	0	intronic	3.305	NA	1	7	1	1	1
22:42485671:C:T	rs2284087	22	42485671	C	T	0.4622	NA	0.78045	rs5751191	150		NDUFA6:RP1-257I20.14	00:00:00	ncRNA_exonic	8.018	1f	1	2	1	1	1
22:42486028:C:CA	rs144953548	22	42486028	C	CA	0.333	NA	0.78429	rs134888	150		NDUFA6:RP1-257I20.14	00:00:00	ncRNA_exonic	6.967	NA	1	1	1	1	1
22:42486038:A:T	rs532237786	22	42486038	T	A	0.09046	NA	0.802129	rs12168969	150		NDUFA6	0	intronic	2.104	NA	1	1	1	1	1
22:42486723:A:G	rs1801311	22	42486723	G	A	0.335	NA	0.792902	rs134888	150		NDUFA6	0	exonic	18.75	1f	1	1	1	1	1
22:42487613:C:CA	rs4147642	22	42487613	CA	C	0.4632	NA	0.776954	rs5751191	150		NDUFA6-AS1	0	ncRNA_intronic	5.081	NA	1	2	1	1	1
22:42487900:A:G	rs4147638	22	42487900	G	A	0.335	NA	0.792902	rs134888	150		NDUFA6-AS1	0	ncRNA_intronic	6.172	NA	1	15	1	1	1
22:42488160:A:C	rs6002597	22	42488160	C	A	0.335	NA	0.792902	rs134888	150		NDUFA6-AS1	0	ncRNA_exonic	2.518	6	1	15	1	1	1
22:42488345:A:G	rs6002598	22	42488345	A	G	0.335	NA	0.792902	rs134888	150		NDUFA6-AS1	0	ncRNA_intronic	0.752	7	1	15	1	1	1
22:42488906:A:G	rs6002600	22	42488906	G	A	0.335	NA	0.792902	rs134888	150		NDUFA6-AS1	0	ncRNA_intronic	0.48	6	4	15	1	1	1
22:42489058:A:T	rs6002601	22	42489058	A	T	0.335	NA	0.792902	rs134888	150		NDUFA6-AS1	0	ncRNA_intronic	3.884	7	4	15	1	1	1
22:42489434:C:G	rs5758577	22	42489434	C	G	0.4602	NA	0.788156	rs5751191	150		NDUFA6-AS1	0	ncRNA_intronic	0.363	7	5	15	1	1	1
22:42490292:A:C	rs5758578	22	42490292	C	A	0.4612	NA	0.78399	rs5751191	150		NDUFA6-AS1	0	ncRNA_intronic	4.403	6	5	15	1	1	1
22:42490600:C:T	rs61527837	22	42490600	C	T	0.335	NA	0.792902	rs134888	150		NDUFA6-AS1	0	ncRNA_intronic	1.789	7	5	15	1	1	1
22:42490640:C:CAAA	rs531738237	22	42490640	CAAA	C	0.3439	NA	0.758037	rs134888	150		NDUFA6-AS1	0	ncRNA_intronic	5.289	NA	5	15	1	1	1
22:42490967:C:T	rs5996108	22	42490967	C	T	0.332	NA	0.795969	rs134888	150		NDUFA6-AS1	0	ncRNA_intronic	9.993	7	5	15	1	1	1
22:42491734:G:T	rs8138500	22	42491734	G	T	0.335	NA	0.792902	rs134888	150		NDUFA6-AS1	0	ncRNA_intronic	0.976	6	5	15	1	1	1
22:42492063:A:G	rs7292241	22	42492063	G	A	0.332	NA	0.795969	rs134888	150		NDUFA6-AS1	0	ncRNA_intronic	0.113	6	5	15	1	1	1
22:42492104:C:T	rs7291996	22	42492104	C	T	0.335	NA	0.792902	rs134888	150		NDUFA6-AS1	0	ncRNA_intronic	0.285	7	5	15	1	1	1
22:42492225:A:G	rs6002602	22	42492225	G	A	0.335	NA	0.792902	rs134888	150		NDUFA6-AS1	0	ncRNA_intronic	6.927	7	5	15	1	1	1
22:42492362:C:G	rs6002603	22	42492362	C	G	0.335	NA	0.792902	rs134888	150		NDUFA6-AS1	0	ncRNA_intronic	1.727	7	5	15	1	1	1
22:42492863:A:G	rs73421049	22	42492863	G	A	0.335	NA	0.792902	rs134888	150		NDUFA6-AS1	0	ncRNA_intronic	1.202	7	5	15	1	1	1
22:42493081:A:T	rs6002604	22	42493081	A	T	0.335	NA	0.792902	rs134888	150		NDUFA6-AS1	0	ncRNA_intronic	3.775	6	5	15	1	1	1
22:42493098:A:G	rs5996109	22	42493098	A	G	0.335	NA	0.792902	rs134888	150		NDUFA6-AS1	0	ncRNA_intronic	4.178	6	5	15	1	1	1
22:42493767:A:G	rs5996110	22	42493767	A	G	0.335	NA	0.792902	rs134888	150		NDUFA6-AS1	0	ncRNA_intronic	3.639	6	5	15	1	1	1
22:42493902:C:T	rs5996111	22	42493902	C	T	0.332	NA	0.795969	rs134888	150		NDUFA6-AS1	0	ncRNA_intronic	2.556	6	5	15	1	1	1
22:42494335:A:G	rs6002605	22	42494335	A	G	0.335	NA	0.792902	rs134888	150		NDUFA6-AS1	0	ncRNA_intronic	2.965	7	5	15	1	1	1
22:42494773:C:T	rs6002606	22	42494773	T	C	0.335	NA	0.792902	rs134888	150		NDUFA6-AS1	0	ncRNA_intronic	3.928	7	4	15	1	1	1
22:42496179:C:CTT	rs143927474	22	42496179	CTT	C	0.335	NA	0.792902	rs134888	150		NDUFA6-AS1	0	ncRNA_intronic	1.278	NA	5	15	1	1	1
22:42496506:C:T	rs6002607	22	42496506	T	C	0.4602	NA	0.788156	rs5751191	150		NDUFA6-AS1	0	ncRNA_intronic	3.729	6	5	15	1	1	1
22:42496629:C:T	rs6002608	22	42496629	C	T	0.4602	NA	0.788156	rs5751191	150		NDUFA6-AS1	0	ncRNA_intronic	3.681	6	5	15	1	1	1
22:42496829:A:C	rs6002609	22	42496829	C	A	0.331	NA	0.799328	rs134888	150		NDUFA6-AS1	0	ncRNA_intronic	2.046	7	5	15	1	1	1
22:42496979:C:T	rs6002610	22	42496979	C	T	0.335	NA	0.792902	rs134888	150		NDUFA6-AS1	0	ncRNA_intronic	2.15	6	5	15	0	1	1
22:42497543:G:GT	rs75625134	22	42497543	GT	G	0.341	NA	0.783847	rs134888	150		NDUFA6-AS1	0	ncRNA_intronic	1.346	NA	5	9	0	1	1
22:42497902:A:AT	rs57053634	22	42497902	AT	A	0.3926	NA	0.717075	rs133367	150		NDUFA6-AS1	0	ncRNA_intronic	1.361	NA	5	9	0	1	1
22:42498204:C:T	rs12157818	22	42498204	C	T	0.335	NA	0.792902	rs134888	150		NDUFA6-AS1	0	ncRNA_intronic	1.89	7	5	9	0	1	1
22:42498578:C:T	rs9620026	22	42498578	C	T	0.335	NA	0.792902	rs134888	150		NDUFA6-AS1	0	ncRNA_intronic	1.079	6	5	9	0	1	1
22:42498675:A:G	rs28817600	22	42498675	A	G	0.336	NA	0.796388	rs134888	150		NDUFA6-AS1	0	ncRNA_intronic	2.078	6	5	9	0	1	1
22:42499068:A:G	rs112400358	22	42499068	G	A	0.09145	NA	0.792457	rs12168969	150		NDUFA6-AS1	0	ncRNA_intronic	4.196	7	5	9	0	1	1
22:42499217:G:GA	rs113746456	22	42499217	GA	G	0.338	NA	0.754811	rs134888	150		NDUFA6-AS1	0	ncRNA_intronic	5.72	NA	5	9	0	1	1
22:42500375:C:CAA	rs146657531	22	42500375	CAA	C	0.336	NA	0.788851	rs134888	150		NDUFA6-AS1	0	ncRNA_intronic	6.969	NA	5	9	0	1	1
22:42500483:A:G	rs28791586	22	42500483	A	G	0.335	NA	0.792902	rs134888	150		NDUFA6-AS1	0	ncRNA_intronic	0.254	5	5	9	0	1	1
22:42500745:A:G	rs2839708	22	42500745	A	G	0.335	NA	0.792902	rs134888	150		NDUFA6-AS1	0	ncRNA_intronic	2.774	NA	5	9	0	1	1
22:42501217:C:T	rs6519306	22	42501217	T	C	0.335	NA	0.792902	rs134888	150		NDUFA6-AS1	0	ncRNA_intronic	4.722	5	5	9	0	1	1
22:42501630:C:G	rs73167135	22	42501630	C	G	0.09245	NA	0.782978	rs12168969	150		NDUFA6-AS1	0	ncRNA_intronic	4.313	6	4	15	0	1	1
22:42501802:A:G	rs6002614	22	42501802	G	A	0.337	NA	0.800726	rs134888	150		NDUFA6-AS1	0	ncRNA_intronic	4.568	5	4	15	0	1	1
22:42503608:A:G	rs6002615	22	42503608	A	G	0.337	NA	0.800726	rs134888	150		NDUFA6-AS1	0	ncRNA_intronic	1.981	6	5	15	0	1	1
22:42504679:A:G	rs6002616	22	42504679	A	G	0.337	NA	0.800726	rs134888	150		NDUFA6-AS1:OLA1P1	00:00:00	ncRNA_exonic	18.45	1f	5	15	0	1	1
22:42504918:A:G	rs8141702	22	42504918	G	A	0.334	NA	0.803739	rs134888	150		NDUFA6-AS1:OLA1P1	00:00:00	ncRNA_exonic	18.06	5	5	15	0	1	1
22:42505841:A:G	rs2413668	22	42505841	A	G	0.4592	NA	0.779284	rs5751191	150		NDUFA6-AS1	0	ncRNA_intronic	1.198	7	5	15	0	1	1
22:42506081:C:G	rs5996113	22	42506081	C	G	0.334	NA	0.803739	rs134888	150		NDUFA6-AS1	0	ncRNA_intronic	0.665	6	5	15	0	1	1
22:42506193:A:C	rs7364289	22	42506193	A	C	0.337	NA	0.800726	rs134888	150		NDUFA6-AS1	0	ncRNA_intronic	1.31	7	5	15	0	1	1
22:42506370:C:T	rs7364293	22	42506370	C	T	0.337	NA	0.800726	rs134888	150		NDUFA6-AS1	0	ncRNA_intronic	1.011	6	5	15	0	1	1
22:42507748:A:C	rs2413669	22	42507748	A	C	0.337	NA	0.800726	rs134888	150		NDUFA6-AS1	0	ncRNA_intronic	4.117	6	2	15	0	1	1
22:42507859:C:G	rs6002618	22	42507859	G	C	0.337	NA	0.800726	rs134888	150		NDUFA6-AS1	0	ncRNA_intronic	0.926	5	1	15	0	1	1
22:42508937:G:T	rs5751216	22	42508937	T	G	0.4602	NA	0.775765	rs5751191	150		NDUFA6-AS1	0	ncRNA_intronic	3.04	1f	5	15	0	1	1
22:42509666:A:G	rs6002620	22	42509666	G	A	0.4602	NA	0.775765	rs5751191	150		NDUFA6-AS1	0	ncRNA_intronic	4.576	7	5	15	0	1	1
22:42510783:A:C	rs78548180	22	42510783	A	C	0.09145	NA	0.792457	rs12168969	150		NDUFA6-AS1	0	ncRNA_intronic	6.448	4	5	9	0	1	1
22:42510819:A:G	rs564835766	22	42510819	G	A	0.09145	NA	0.792457	rs12168969	150		NDUFA6-AS1	0	ncRNA_intronic	2.343	NA	5	9	0	1	1
22:42510983:C:G	rs5996115	22	42510983	C	G	0.337	NA	0.800726	rs134888	150		NDUFA6-AS1	0	ncRNA_intronic	1.944	2b	5	9	0	1	1
22:42511002:A:C	rs6002621	22	42511002	A	C	0.337	NA	0.800726	rs134888	150		NDUFA6-AS1	0	ncRNA_intronic	3.717	4	5	9	0	1	1
22:42511550:C:T	rs2839710	22	42511550	T	C	0.337	NA	0.800726	rs134888	150		NDUFA6-AS1	0	ncRNA_intronic	0.337	3a	5	9	0	1	1
22:42511822:C:G	rs2413670	22	42511822	C	G	0.4602	NA	0.775765	rs5751191	150		NDUFA6-AS1	0	ncRNA_intronic	0.06	5	5	9	0	1	1
22:42511825:A:G	rs2413671	22	42511825	A	G	0.4602	NA	0.775765	rs5751191	150		NDUFA6-AS1	0	ncRNA_intronic	0.114	5	5	9	0	1	1
22:42512297:C:G	rs7286375	22	42512297	G	C	0.337	NA	0.800726	rs134888	150		NDUFA6-AS1	0	ncRNA_intronic	2.083	7	5	15	0	1	1
22:42512613:A:G	rs61665536	22	42512613	A	G	0.337	NA	0.800726	rs134888	150		NDUFA6-AS1	0	ncRNA_intronic	6.942	6	4	15	1	1	1
22:42513261:C:T	rs2413672	22	42513261	C	T	0.337	NA	0.800726	rs134888	150		NDUFA6-AS1	0	ncRNA_intronic	5.195	3a	5	15	1	1	1
22:42513761:A:G	rs6002623	22	42513761	G	A	0.337	NA	0.800726	rs134888	150		NDUFA6-AS1	0	ncRNA_intronic	0.515	7	5	15	1	1	1
22:42513824:C:G	rs6002624	22	42513824	G	C	0.337	NA	0.800726	rs134888	150		NDUFA6-AS1	0	ncRNA_intronic	0.06	6	5	15	1	1	1
22:42514190:C:T	rs11090076	22	42514190	T	C	0.337	NA	0.800726	rs134888	150		NDUFA6-AS1	0	ncRNA_intronic	5.086	5	5	15	1	1	1
22:42515195:G:GAGAT	rs10582682	22	42515195	GAGAT	G	0.3728	NA	0.682682	rs134888	150		NDUFA6-AS1	0	ncRNA_intronic	0.39	NA	5	15	1	1	1
22:42515637:C:G	rs8143153	22	42515637	G	C	0.337	NA	0.800726	rs134888	150		NDUFA6-AS1	0	ncRNA_intronic	2.088	5	5	15	1	1	1
22:42515740:A:C	rs12161070	22	42515740	C	A	0.3419	NA	0.792807	rs134888	150		NDUFA6-AS1	0	ncRNA_intronic	0.151	6	5	15	1	1	1
22:42515749:C:T	rs12161096	22	42515749	C	T	0.337	NA	0.800726	rs134888	150		NDUFA6-AS1	0	ncRNA_intronic	1.905	7	5	15	1	1	1
22:42515758:A:G	rs12157344	22	42515758	G	A	0.3429	NA	0.78988	rs134888	150		NDUFA6-AS1	0	ncRNA_intronic	1.962	7	5	15	1	1	1
22:42515765:C:T	rs12157278	22	42515765	C	T	0.3429	NA	0.78988	rs134888	150		NDUFA6-AS1	0	ncRNA_intronic	0.211	7	5	15	1	1	1
22:42515770:C:CAAAAAAAAAAAAAAAA	rs112466745	22	42515770	C	CAAAAAAAAAAAAAAAA	0.4135	NA	0.680619	rs5751191	150		NDUFA6-AS1	0	ncRNA_intronic	0.761	NA	5	15	1	1	1
22:42515845:T:TGA	rs142475644	22	42515845	TGA	T	0.09245	NA	0.782978	rs12168969	150		NDUFA6-AS1	0	ncRNA_intronic	1.35	NA	2	15	1	1	1
22:42516205:A:C	rs5751220	22	42516205	C	A	0.4583	NA	0.783464	rs5751191	150		NDUFA6-AS1	0	ncRNA_intronic	4.365	5	2	15	1	1	1
22:42516229:A:G	rs8138678	22	42516229	A	G	0.337	NA	0.800726	rs134888	150		NDUFA6-AS1	0	ncRNA_intronic	6.235	5	2	15	1	1	1
22:42516427:T:TAGTGA	rs111600592	22	42516427	T	TAGTGA	0.336	NA	0.79723	rs134888	150		NDUFA6-AS1	0	ncRNA_intronic	NA	NA	1	15	1	1	1
22:42516606:T:TAA	rs72082543	22	42516606	TAA	T	0.336	NA	0.796388	rs134888	150		NDUFA6-AS1	0	ncRNA_intronic	10.79	NA	1	15	1	1	1
22:42516622:C:T	rs12158568	22	42516622	T	C	0.336	NA	0.796388	rs134888	150		NDUFA6-AS1	0	ncRNA_intronic	14.04	3a	1	15	1	1	1
22:42517492:A:G	rs5996116	22	42517492	G	A	0.337	NA	0.800726	rs134888	150		NDUFA6-AS1	0	ncRNA_exonic	6.658	6	2	15	1	1	1
22:42517636:C:G	rs5758587	22	42517636	G	C	0.4592	NA	0.779284	rs5751191	150		NDUFA6-AS1	0	ncRNA_exonic	2.193	7	5	15	1	1	1
22:42517689:A:G	rs6002625	22	42517689	A	G	0.332	NA	0.803582	rs134888	150		NDUFA6-AS1	0	ncRNA_exonic	6.482	5	5	15	1	1	1
22:42517989:C:G	rs6002626	22	42517989	G	C	0.4583	NA	0.783464	rs5751191	150		NDUFA6-AS1	0	ncRNA_intronic	4.616	5	5	15	1	1	1
22:42518382:A:G	rs5758589	22	42518382	G	A	0.4602	NA	0.775765	rs5751191	150		NDUFA6-AS1	0	ncRNA_intronic	4.924	6	5	15	1	1	1
22:42518426:A:G	rs764481	22	42518426	G	A	0.337	NA	0.800726	rs134888	150		NDUFA6-AS1	0	ncRNA_intronic	0.164	6	5	15	1	1	1
22:42519230:C:T	rs6002629	22	42519230	C	T	0.4225	NA	0.674417	rs134888	150		NDUFA6-AS1	0	ncRNA_intronic	0.435	7	5	15	1	1	1
22:42519240:C:T	rs79422943	22	42519240	T	C	0.4712	NA	0.623426	rs134888	150		NDUFA6-AS1	0	ncRNA_intronic	0.67	6	5	15	1	1	1
22:42519241:A:G	rs574263560	22	42519241	G	A	0.4712	NA	0.623426	rs134888	150		NDUFA6-AS1	0	ncRNA_intronic	1.995	NA	5	15	1	1	1
22:42519243:C:T	rs541097441	22	42519243	C	T	0.4712	NA	0.623426	rs134888	150		NDUFA6-AS1	0	ncRNA_intronic	1.958	NA	5	15	1	1	1
22:42519247:C:T	rs77989876	22	42519247	C	T	0.4712	NA	0.623426	rs134888	150		NDUFA6-AS1	0	ncRNA_intronic	0.797	6	5	15	1	1	1
22:42519248:A:G	rs75305438	22	42519248	A	G	0.4712	NA	0.623426	rs134888	150		NDUFA6-AS1	0	ncRNA_intronic	0.236	6	5	15	1	1	1
22:42519256:G:T	rs6002630	22	42519256	G	T	0.4722	NA	0.6233	rs134888	150		NDUFA6-AS1	0	ncRNA_intronic	0.576	7	5	15	1	1	1
22:42519258:A:G	rs6002631	22	42519258	A	G	0.4722	NA	0.6233	rs134888	150		NDUFA6-AS1	0	ncRNA_intronic	0.03	7	5	15	1	1	1
22:42519304:A:G	rs6002632	22	42519304	A	G	0.4384	NA	0.615527	rs134888	150		NDUFA6-AS1	0	ncRNA_intronic	0.406	7	5	15	1	1	1
22:42519312:A:G	rs71328649	22	42519312	G	A	0.4384	NA	0.615527	rs134888	150		NDUFA6-AS1	0	ncRNA_intronic	0.389	7	5	15	1	0	1
22:42519315:C:T	rs190494165	22	42519315	C	T	0.4354	NA	0.617098	rs134888	150		NDUFA6-AS1	0	ncRNA_intronic	1.029	7	5	15	1	1	1
22:42519316:A:G	rs201785814	22	42519316	A	G	0.4384	NA	0.615527	rs134888	150		NDUFA6-AS1	0	ncRNA_intronic	0.28	7	5	15	1	1	1
22:42519465:A:AT	rs367861743	22	42519465	A	AT	0.4284	NA	0.611924	rs134888	150		NDUFA6-AS1	0	ncRNA_intronic	2.395	NA	5	15	1	1	1
22:42519544:C:T	rs199568413	22	42519544	T	C	0.4264	NA	0.656792	rs134888	150		NDUFA6-AS1	0	ncRNA_exonic	5.041	5	5	15	1	1	1
22:42521929:A:G	rs34385013	22	42521929	G	A	0.4592	NA	0.7394	rs5751191	150		NDUFA6-AS1	0	ncRNA_intronic	3.566	5	1	15	1	1	1
22:42522074:A:C	rs35028622	22	42522074	C	A	0.4543	NA	0.727323	rs5751191	150		NDUFA6-AS1	0	ncRNA_intronic	2.186	5	4	15	1	1	1
22:42522137:C:CTGT	rs71184866	22	42522137	CTGT	C	0.3449	NA	0.754213	rs134888	150		NDUFA6-AS1	0	ncRNA_intronic	0.442	NA	4	15	1	1	1
22:42522312:C:T	rs116390392	22	42522312	C	T	0.337	NA	0.776815	rs134888	150		NDUFA6-AS1	0	ncRNA_intronic	4.534	5	4	15	1	1	1
22:42522613:C:G	rs1135840	22	42522613	G	C	0.4543	NA	0.727323	rs5751191	150		NDUFA6-AS1:CYP2D6	00:00:00	exonic	1.923	5	4	15	1	1	1
22:42523209:C:T	rs28371730	22	42523209	C	T	0.3419	NA	0.775079	rs134888	150		NDUFA6-AS1:CYP2D6	00:00:00	ncRNA_intronic	0.85	NA	4	15	1	1	1
22:42523805:C:T	rs28371725	22	42523805	C	T	0.09344	1.43643e-07	0.763592	rs12168969	150		NDUFA6-AS1:CYP2D6	00:00:00	ncRNA_intronic	4.447	NA	4	15	1	1	1
22:42523943:A:G	rs16947	22	42523943	A	G	0.3429	1.55099e-10	0.772367	rs134888	150		NDUFA6-AS1:CYP2D6	00:00:00	exonic	9.999	5	4	15	1	1	1
22:42524243:C:CT	rs35742686	22	42524243	CT	C	0.01889	NA	0.712483	rs73169161	150		NDUFA6-AS1:CYP2D6	00:00:00	exonic	23.4	NA	5	15	1	1	1
22:42525132:C:G	rs1058164	22	42525132	G	C	0.4563	NA	0.720026	rs5751191	150		NDUFA6-AS1:CYP2D6	00:00:00	exonic	2.821	5	2	15	1	1	1
22:42525952:A:C	rs28371702	22	42525952	C	A	0.4523	NA	0.729451	rs5751191	150		NDUFA6-AS1:CYP2D6	00:00:00	ncRNA_intronic	0.961	5	1	15	1	1	1
22:42526049:C:G	rs28371701	22	42526049	C	G	0.4821	NA	0.728779	rs5751191	150		NDUFA6-AS1:CYP2D6	00:00:00	ncRNA_intronic	2.243	5	1	15	1	1	1
22:42526484:A:C	rs28371699	22	42526484	A	C	0.4533	NA	0.737614	rs5751191	150		NDUFA6-AS1:CYP2D6	00:00:00	ncRNA_intronic	5.347	NA	1	15	1	1	1
22:42526549:C:T	rs1081000	22	42526549	T	C	0.3429	NA	0.772367	rs134888	150		NDUFA6-AS1:CYP2D6	00:00:00	ncRNA_intronic	4.907	5	1	15	1	1	1
22:42526561:G:T	rs28695233	22	42526561	T	G	0.3429	NA	0.772367	rs134888	150		NDUFA6-AS1:CYP2D6	00:00:00	ncRNA_intronic	1.876	5	1	15	1	1	1
22:42526562:C:G	rs75276289	22	42526562	C	G	0.3429	NA	0.772367	rs134888	150		NDUFA6-AS1:CYP2D6	00:00:00	ncRNA_intronic	1.548	5	1	15	1	1	1
22:42526567:A:G	rs76312385	22	42526567	A	G	0.3429	NA	0.772367	rs134888	150		NDUFA6-AS1:CYP2D6	00:00:00	ncRNA_intronic	0.198	NA	1	15	1	1	1
22:42526571:C:G	rs74644586	22	42526571	G	C	0.3429	NA	0.772367	rs134888	150		NDUFA6-AS1:CYP2D6	00:00:00	ncRNA_intronic	2.51	5	1	15	1	1	1
22:42526573:G:T	rs1080996	22	42526573	G	T	0.3429	NA	0.772367	rs134888	150		NDUFA6-AS1:CYP2D6	00:00:00	ncRNA_intronic	1.526	NA	1	15	1	1	1
22:42526580:C:G	rs1080995	22	42526580	C	G	0.3429	NA	0.772367	rs134888	150		NDUFA6-AS1:CYP2D6	00:00:00	ncRNA_intronic	3.592	5	1	15	1	1	1
22:42527471:C:T	rs28633410	22	42527471	C	T	0.3449	NA	0.755362	rs134888	150		NDUFA6-AS1	0	ncRNA_intronic	2.72	5	2	15	1	1	1
22:42527533:A:G	rs28624811	22	42527533	G	A	0.3429	NA	0.772367	rs134888	150		NDUFA6-AS1	0	ncRNA_intronic	2.302	5	2	15	1	1	1
22:42528028:C:T	rs28735595	22	42528028	C	T	0.4523	NA	0.709272	rs5751191	150		NDUFA6-AS1	0	ncRNA_intronic	0.962	3a	2	15	1	1	1
22:42528568:C:T	rs1080983	22	42528568	C	T	0.338	NA	0.773969	rs134888	150		NDUFA6-AS1:RP4-669P10.19	00:00:00	ncRNA_exonic	0.847	NA	5	15	1	1	1
22:42528851:A:C	rs28680494	22	42528851	A	C	0.4553	NA	0.724123	rs5751191	150		NDUFA6-AS1:RP4-669P10.19	00:00:00	ncRNA_exonic	3.264	5	5	15	1	1	1
22:42528858:C:T	rs28439297	22	42528858	C	T	0.4553	NA	0.724123	rs5751191	150		NDUFA6-AS1:RP4-669P10.19	00:00:00	ncRNA_exonic	7.227	5	5	15	1	1	1
22:42529407:G:T	rs28542726	22	42529407	G	T	0.4622	NA	0.74973	rs5751191	150		NDUFA6-AS1	0	ncRNA_exonic	8.132	5	4	15	1	1	1
22:42529540:A:C	rs28369142	22	42529540	A	C	0.3439	NA	0.762604	rs134888	150		NDUFA6-AS1	0	ncRNA_intronic	0.072	7	4	15	1	1	1
22:42530096:A:AT	rs34439031	22	42530096	A	AT	0.4553	NA	0.724123	rs5751191	150		NDUFA6-AS1	0	ncRNA_intronic	10.28	NA	4	15	1	1	1
22:42530826:G:T	rs28579115	22	42530826	G	T	0.4533	NA	0.732357	rs5751191	150		NDUFA6-AS1	0	ncRNA_intronic	8.251	5	1	15	1	1	1
22:42531064:A:AAAC	rs141606817	22	42531064	AAAC	A	0.4622	NA	0.761738	rs5751191	150		NDUFA6-AS1	0	ncRNA_intronic	3.706	NA	4	5	1	1	1
22:42531210:C:T	rs28670611	22	42531210	C	T	0.4543	NA	0.722124	rs5751191	150		NDUFA6-AS1	0	ncRNA_exonic	2.063	5	5	5	1	1	1
22:42531700:C:T	rs9623531	22	42531700	T	C	0.331	NA	0.78109	rs134888	150		NDUFA6-AS1	0	ncRNA_exonic	1.457	1f	5	5	1	1	1
22:42531792:C:T	rs56269238	22	42531792	C	T	0.333	NA	0.781353	rs134888	150		NDUFA6-AS1	0	ncRNA_intronic	0.542	5	5	5	1	1	1
22:42533905:A:G	rs28422929	22	42533905	G	A	0.325	NA	0.744889	rs134888	150		NDUFA6-AS1:RP4-669P10.16	00:00:00	ncRNA_exonic	6.427	5	5	5	1	1	1
22:42534051:A:G	rs28712237	22	42534051	G	A	0.336	NA	0.771396	rs134888	150		NDUFA6-AS1:RP4-669P10.16	00:00:00	ncRNA_exonic	0.548	5	4	5	1	1	1
22:42534075:A:G	rs4993393	22	42534075	A	G	0.3519	NA	0.722231	rs134888	150		NDUFA6-AS1:RP4-669P10.16	00:00:00	ncRNA_exonic	6.317	5	4	5	1	1	1
22:42534126:G:T	rs28515621	22	42534126	G	T	0.338	1.51099e-11	0.778113	rs134888	150		NDUFA6-AS1:RP4-669P10.16	00:00:00	ncRNA_exonic	0.393	5	4	5	1	1	1
22:42534148:C:T	rs2743449	22	42534148	C	T	0.4602	NA	0.777806	rs5751191	150		NDUFA6-AS1:RP4-669P10.16	00:00:00	ncRNA_exonic	0.207	5	4	5	1	1	1
22:42534276:C:G	rs28570317	22	42534276	G	C	0.338	NA	0.784486	rs134888	150		NDUFA6-AS1:RP4-669P10.16	00:00:00	ncRNA_exonic	1.35	5	4	5	1	1	1
22:42534600:C:T	rs6002633	22	42534600	C	T	0.332	NA	0.799339	rs134888	150		NDUFA6-AS1:RP4-669P10.16	00:00:00	ncRNA_exonic	3.532	5	4	5	1	1	1
22:42534682:C:T	rs2743451	22	42534682	T	C	0.4682	NA	0.752982	rs5751191	150		NDUFA6-AS1:RP4-669P10.16	00:00:00	ncRNA_exonic	3.46	5	4	5	1	1	1
22:42534864:C:CTG	rs587707332	22	42534864	CTG	C	0.4682	NA	0.752982	rs5751191	150		NDUFA6-AS1:RP4-669P10.16	00:00:00	ncRNA_exonic	3.588	NA	4	5	1	1	1
22:42536924:C:T	rs142567567	22	42536924	C	T	0.05765	NA	0.674526	rs77441740	150		CYP2D7P	0	intronic	0.089	5	4	5	0	1	1
22:42537115:C:T	rs28733092	22	42537115	T	C	0.3678	NA	0.707142	rs134888	150		CYP2D7P	0	intronic	1.985	5	4	5	0	1	1
22:42537119:C:CA	rs55861500	22	42537119	C	CA	0.494	NA	0.607816	rs134888	150		CYP2D7P	0	intronic	6.718	NA	4	5	0	1	1
22:42537127:A:G	rs3020736	22	42537127	G	A	0.3678	NA	0.707142	rs134888	150		CYP2D7P	0	intronic	1.653	NA	4	5	0	1	1
22:42537196:C:T	rs56404506	22	42537196	T	C	0.328	1.95946e-07	0.725565	rs134888	150		CYP2D7P	0	exonic	7.37	5	4	5	0	1	1
22:42537597:A:G	rs1800754	22	42537597	A	G	0.4672	NA	0.76194	rs5751191	150		CYP2D7P	0	exonic	10.75	NA	4	5	0	1	1
22:42538029:A:G	rs1058167	22	42538029	A	G	0.339	5.38289e-12	0.78792	rs134888	150		CYP2D7P	0	exonic	7.736	NA	4	5	0	1	1
22:42538103:C:T	rs3021083	22	42538103	T	C	0.4642	NA	0.773498	rs5751191	150		CYP2D7P	0	intronic	3.019	NA	4	5	0	1	1
22:42538229:A:G	rs28514673	22	42538229	A	G	0.33	NA	0.765681	rs134888	150		CYP2D7P	0	intronic	2.055	5	4	5	0	1	1
22:42538399:C:T	rs36093924	22	42538399	C	T	0.4662	NA	0.766006	rs5751191	150		CYP2D7P	0	intronic	0.194	5	4	5	0	1	1
22:42538508:A:G	rs3021082	22	42538508	A	G	0.2942	NA	0.812697	rs9620006	150		CYP2D7P	0	exonic	8.828	NA	4	5	0	1	1
22:42538509:A:G	rs56023519	22	42538509	G	A	0.2952	NA	0.824242	rs9620006	150		CYP2D7P	0	exonic	0.542	5	4	5	0	1	1
22:42538514:T:TC	rs149012039	22	42538514	T	TC	0.2972	NA	0.818237	rs9620006	150		CYP2D7P	0	exonic	0.645	NA	4	5	0	1	1
22:42538618:A:G	rs2267448	22	42538618	A	G	0.4632	NA	0.756928	rs5751191	150		CYP2D7P	0	exonic	0.374	5	1	5	0	1	1
22:42538704:G:T	rs2743459	22	42538704	G	T	0.4652	6.47062e-23	0.756562	rs5751191	150		CYP2D7P	0	intronic	0.637	5	1	5	0	1	1
22:42538897:A:G	rs2854740	22	42538897	A	G	0.4652	2.26398e-22	0.770783	rs5751191	150		CYP2D7P	0	intronic	0.178	NA	2	5	0	1	1
22:42539623:A:C	rs769261	22	42539623	C	A	0.4652	NA	0.768736	rs5751191	150		CYP2D7P	0	intronic	0.973	NA	1	5	0	1	1
22:42539720:C:G	rs769260	22	42539720	C	G	0.4672	NA	0.747716	rs5751191	150		CYP2D7P	0	intronic	0.154	5	1	5	0	1	1
22:42540551:A:G	rs2743461	22	42540551	A	G	0.4632	3.31096e-24	0.731459	rs5751191	150		CYP2D7P	0	UTR5	3.214	5	1	5	0	1	1
22:42541349:A:G	rs5758605	22	42541349	G	A	0.4592	7.29389e-25	0.752795	rs5751191	150		CYP2D7P	772	upstream	3.351	5	2	5	0	1	1
22:42542870:A:G	rs2142694	22	42542870	G	A	0.4622	NA	0.741134	rs5751191	150		CYP2D7P	2293	intergenic	6.105	5	4	5	0	1	1
22:42543017:A:C	rs2854743	22	42543017	C	A	0.331	NA	0.813985	rs134888	150		CYP2D7P	2440	intergenic	4.533	NA	4	5	0	1	1
22:42543080:G:GA	rs71311424	22	42543080	G	GA	0.3241	NA	0.785441	rs134888	150		CYP2D7P	2503	intergenic	0.579	NA	4	5	0	0	1
22:42543288:A:G	rs2743462	22	42543288	A	G	0.4592	NA	0.752795	rs5751191	150		CYP2D8P	2588	intergenic	3.128	7	4	5	0	1	1
22:42544515:A:AAC	rs71684042	22	42544515	A	AAC	0.4553	NA	0.630202	rs5751191	150		CYP2D8P	1361	intergenic	1.384	NA	4	5	0	0	1
22:42546304:A:G	rs12167368	22	42546304	G	A	0.0835	NA	0.875724	rs12168969	150		CYP2D8P	0	ncRNA_intronic	9.407	5	4	5	1	1	1
22:42547739:A:G	rs2743465	22	42547739	G	A	0.4592	NA	0.711182	rs5751191	150		CYP2D8P	0	ncRNA_intronic	6.086	5	4	5	1	1	1
22:42548107:C:T	rs61736524	22	42548107	C	T	0.08151	NA	0.898858	rs12168969	150		CYP2D8P	0	ncRNA_exonic	0.047	5	4	5	1	1	1
22:42548880:A:G	rs2743467	22	42548880	A	G	0.336	NA	0.882179	rs134888	150		CYP2D8P	0	ncRNA_intronic	3.57	5	4	5	1	1	1
22:42548924:C:CCTTTCTATGTGTCCCAAGT	rs587770912	22	42548924	C	CCTTTCTATGTGTCCCAAGT	0.333	NA	0.893477	rs134888	150		CYP2D8P	0	ncRNA_intronic	4.771	NA	4	5	1	1	1
22:42548954:A:G	rs2743468	22	42548954	G	A	0.336	NA	0.882179	rs134888	150		CYP2D8P	0	ncRNA_intronic	1.764	5	4	5	1	1	1
22:42553582:G:T	rs28507165	22	42553582	T	G	0.2475	NA	0.604273	rs134888	150		TCF20	2436	intergenic	0.854	5	4	5	1	1	1
22:42557710:C:T	rs5758619	22	42557710	T	C	0.4642	NA	0.702384	rs5751191	150		TCF20	0	intronic	1.518	3a	2	5	1	1	1
22:42565200:A:G	rs9623534	22	42565200	G	A	0.08151	NA	0.923667	rs12168969	150		TCF20	0	intronic	0.37	1b	4	4	1	1	1
22:42566314:C:G	rs5758623	22	42566314	G	C	0.4602	NA	0.712412	rs5751191	150		TCF20	0	intronic	6.725	5	4	5	1	1	1
22:42566417:A:G	rs73167200	22	42566417	G	A	0.08151	NA	0.923667	rs12168969	150		TCF20	0	intronic	0.774	5	4	5	1	1	1
22:42567090:C:T	rs9306356	22	42567090	T	C	0.08052	NA	0.910815	rs12168969	150		TCF20	0	intronic	10.78	5	4	5	1	1	1
22:42570458:A:G	rs742089	22	42570458	G	A	0.4294	NA	0.667975	rs5751191	150		TCF20	0	intronic	0.734	NA	4	5	1	1	1
22:42570595:C:T	rs28407360	22	42570595	T	C	0.02087	NA	0.63216	rs73169161	150		TCF20	0	intronic	8.488	6	4	5	1	1	1
22:42570897:A:C	rs9611749	22	42570897	C	A	0.04771	7.80148e-11	0.884887	rs77441740	150		TCF20	0	intronic	0.077	7	4	5	1	1	1
22:42571028:A:G	rs760648	22	42571028	G	A	0.4443	1.13876e-18	0.637801	rs6002655	150		TCF20	0	intronic	1.523	7	4	5	1	1	1
22:42572357:A:C	rs7287503	22	42572357	C	A	0.0825	NA	0.937533	rs12168969	150		TCF20	0	intronic	0.011	1f	4	5	1	1	1
22:42572384:AG:AGG	rs372253842	22	42572384	AG	AGG	0.0835	NA	0.925805	rs12168969	150		TCF20	0	intronic	NA	NA	4	5	1	1	1
22:42572384:A:AG	rs57379598	22	42572384	A	AG	0.3698	NA	0.925805	rs12168969	150		TCF20	0	intronic	4.697	NA	4	5	1	1	1
22:42574454:A:AG	rs58197149	22	42574454	AG	A	0.0825	NA	0.937533	rs12168969	150		TCF20	0	intronic	0.361	NA	1	5	1	1	1
22:42574830:C:T	rs2413684	22	42574830	C	T	0.4394	3.10222e-21	0.703758	rs6002655	150		TCF20	0	intronic	0.462	7	4	5	1	1	1
22:42579309:T:TTA	rs553098570	22	42579309	TTA	T	0.4523	NA	0.737989	rs6002655	150		TCF20	0	intronic	0.655	NA	4	5	1	1	1
22:42579520:C:T	rs2899355	22	42579520	T	C	0.4374	NA	0.681203	rs6002655	150		TCF20	0	intronic	5.556	4	2	5	1	1	1
22:42583871:C:T	rs73169115	22	42583871	T	C	0.0169	NA	0.840593	rs73169161	150		TCF20	0	intronic	0.304	5	4	5	1	1	1
22:42584071:A:G	rs8141134	22	42584071	G	A	0.2604	NA	0.622821	rs134888	150		TCF20	0	intronic	0.646	5	4	5	1	1	1
22:42584466:C:G	rs17002868	22	42584466	C	G	0.2634	NA	0.631092	rs134888	150		TCF20	0	intronic	4.653	7	4	5	1	1	1
22:42586073:C:T	rs12484402	22	42586073	C	T	0.2594	NA	0.620429	rs134888	150		TCF20	0	intronic	0.553	4	5	5	1	1	1
22:42595972:T:TTTTC	rs147229382	22	42595972	TTTTC	T	0.2584	NA	0.639184	rs134888	150		TCF20	0	intronic	0.763	NA	4	5	1	1	1
22:42598538:C:T	rs73169118	22	42598538	T	C	0.0835	NA	0.903217	rs12168969	150		TCF20	0	intronic	0.323	7	2	5	1	1	1
22:42598951:G:T	rs5758645	22	42598951	T	G	0.4493	NA	0.709688	rs6002655	150		TCF20	0	intronic	4.938	4	2	5	1	1	1
22:42599647:C:G	rs17002876	22	42599647	C	G	0.3469	NA	0.957718	rs134888	150		TCF20	0	intronic	2.678	1f	4	5	1	1	1
22:42600589:A:G	rs5751241	22	42600589	G	A	0.4433	NA	0.727743	rs6002655	150		TCF20	0	intronic	0.155	6	4	5	1	1	1
22:42603814:C:T	rs6002655	22	42603814	C	T	0.4254	1.57159e-23	1	rs6002655	150		TCF20	0	intronic	0.466	6	4	5	1	1	1
22:42610099:C:T	rs34030679	22	42610099	T	C	0.08151	NA	0.949517	rs12168969	150		TCF20	0	exonic	15.27	5	4	4	1	1	1
22:42611834:C:G	rs73169123	22	42611834	G	C	0.08151	NA	0.949517	rs12168969	150		TCF20	0	intronic	10.09	5	4	5	1	1	1
22:42612297:A:G	rs5996130	22	42612297	G	A	0.08052	NA	0.936661	rs12168969	150		TCF20	0	intronic	3.095	5	4	5	1	1	1
22:42613485:G:T	rs5758653	22	42613485	G	T	0.4553	NA	0.74175	rs6002655	150		TCF20	0	intronic	7.979	2b	2	5	1	1	1
22:42614362:C:T	rs932376	22	42614362	T	C	0.2803	NA	0.796578	rs9620006	150		TCF20	0	intronic	9.127	6	2	7	1	1	1
22:42614401:C:G	rs2143139	22	42614401	C	G	0.3429	NA	0.983158	rs134888	150		TCF20	0	intronic	1.536	6	2	5	1	1	1
22:42615054:C:G	rs17002897	22	42615054	G	C	0.2614	NA	0.669992	rs134888	150		TCF20	0	intronic	0.862	7	5	5	1	1	1
22:42618352:A:C	rs55979692	22	42618352	A	C	0.08748	NA	0.679312	rs62236533	150		TCF20	0	intronic	5.947	4	2	5	1	1	1
22:42620795:A:G	rs7292034	22	42620795	G	A	0.2575	NA	0.659268	rs134888	150		TCF20	0	intronic	0.529	6	5	5	1	1	1
22:42620940:C:T	rs5751245	22	42620940	T	C	0.2793	NA	0.808439	rs9620006	150		TCF20	0	intronic	1.088	5	5	5	1	1	1
22:42621228:C:T	rs144242396	22	42621228	C	T	0.0497	NA	0.775684	rs77441740	150		TCF20	0	intronic	2.711	6	5	5	1	1	1
22:42622003:C:T	rs5758659	22	42622003	C	T	0.4553	NA	0.74175	rs6002655	150		TCF20	0	intronic	0.444	5	5	5	1	1	1
22:42623718:A:C	rs5758660	22	42623718	C	A	0.4573	NA	0.750076	rs6002655	150		TCF20	0	intronic	8.835	5	5	5	1	1	1
22:42627122:C:T	rs28854583	22	42627122	C	T	0.2565	NA	0.649303	rs134888	150		TCF20	0	intronic	0.251	7	5	5	1	1	1
22:42632833:A:G	rs5758666	22	42632833	G	A	0.2714	NA	0.781094	rs9620006	150		TCF20	0	intronic	4.944	7	5	15	1	1	1
22:42633054:C:T	rs5751247	22	42633054	T	C	0.2714	NA	0.781094	rs9620006	150		TCF20	0	intronic	6.714	1f	5	15	1	1	1
22:42636687:C:T	rs5758670	22	42636687	T	C	0.4632	NA	0.718306	rs6002655	150		TCF20	0	intronic	0.113	5	4	5	1	1	1
22:42638140:C:T	rs150398197	22	42638140	C	T	0.07753	NA	0.846788	rs12168969	150		TCF20	0	intronic	0.293	7	5	5	1	1	1
22:42639227:A:G	rs28805093	22	42639227	G	A	0.2584	NA	0.647546	rs134888	150		TCF20	0	intronic	2.378	6	4	5	1	1	1
22:42639645:G:T	rs5751250	22	42639645	T	G	0.4632	NA	0.718306	rs6002655	150		TCF20	0	intronic	2.751	6	4	5	1	1	1
22:42643039:A:C	rs5758677	22	42643039	A	C	0.4602	NA	0.740539	rs6002655	150		TCF20	0	intronic	4.634	6	5	5	1	1	1
22:42648408:C:T	rs5751255	22	42648408	C	T	0.4563	NA	0.723809	rs6002655	150		TCF20	0	intronic	0.349	7	5	5	1	1	1
22:42650323:T:TTTTC	rs139678799	22	42650323	TTTTC	T	0.4563	NA	0.738539	rs6002655	150		TCF20	0	intronic	1.02	NA	4	5	1	1	1
22:42651221:C:T	rs134867	22	42651221	T	C	0.3738	1.53793e-07	0.861688	rs134888	150		TCF20	0	intronic	0.227	6	4	5	1	1	1
22:42651535:A:C	rs56128552	22	42651535	A	C	0.09046	NA	0.671637	rs62236533	150		TCF20	0	intronic	0.322	6	5	5	1	1	1
22:42651967:A:G	rs134868	22	42651967	G	A	0.2624	0.0172554	0.664927	rs134888	150		TCF20	0	intronic	0.316	5	5	5	1	1	1
22:42652074:A:G	rs134869	22	42652074	G	A	0.4553	7.23001e-18	0.734383	rs6002655	150		TCF20	0	intronic	1.417	7	5	5	1	1	1
22:42653038:C:T	rs134872	22	42653038	T	C	0.2863	0.0471033	0.717387	rs134888	150		TCF20	0	intronic	1.464	5	5	5	1	1	1
22:42655283:G:T	rs9623546	22	42655283	G	T	0.07753	3.35169e-08	0.974238	rs12168969	150		TCF20	0	intronic	1.897	3a	5	5	1	1	1
22:42656681:A:G	rs73169135	22	42656681	G	A	0.07555	9.88006e-07	0.948677	rs12168969	150		TCF20	0	intronic	2.322	7	5	5	1	1	1
22:42657566:G:T	rs134873	22	42657566	T	G	0.4553	5.95569e-18	0.74175	rs6002655	150		TCF20	0	intronic	2.983	5	5	5	1	1	1
22:42661144:A:G	rs134874	22	42661144	A	G	0.3449	1.64481e-09	0.99153	rs134888	150		TCF20	0	intronic	3.364	6	5	5	1	1	1
22:42662371:C:T	rs134877	22	42662371	C	T	0.4533	1.61321e-18	0.735363	rs6002655	150		TCF20	0	intronic	1.518	5	2	5	1	1	1
22:42663874:A:G	rs134878	22	42663874	A	G	0.3449	1.71942e-09	0.983184	rs134888	150		TCF20	0	intronic	0.316	7	4	5	1	1	1
22:42664201:A:C	rs134879	22	42664201	A	C	0.4543	1.04928e-18	0.744973	rs6002655	150		TCF20	0	intronic	4.34	6	2	5	1	1	1
22:42665117:C:T	rs12168969	22	42665117	C	T	0.07952	6.22016e-09	1	rs12168969	150		TCF20	0	intronic	6.901	4	1	2	1	1	1
22:42669028:A:T	rs80500	22	42669028	A	T	0.2624	NA	0.67251	rs134888	150		TCF20:Z83851.3	00:00:00	ncRNA_intronic	1.954	6	5	5	1	1	1
22:42669331:A:G	rs134880	22	42669331	A	G	0.2584	0.0128453	0.661723	rs134888	150		TCF20:Z83851.3	00:00:00	ncRNA_intronic	0.376	7	5	5	1	1	1
22:42670740:C:G	rs134881	22	42670740	G	C	0.2634	0.0116612	0.661639	rs134888	150		TCF20:Z83851.3	00:00:00	ncRNA_exonic	6.844	5	4	15	1	1	1
22:42670965:C:T	rs134882	22	42670965	T	C	0.4573	9.30751e-19	0.729879	rs6002655	150		TCF20:Z83851.3	00:00:00	ncRNA_intronic	3.277	7	4	15	1	1	1
22:42671487:C:T	rs134883	22	42671487	T	C	0.2634	0.0134906	0.661639	rs134888	150		TCF20	0	intronic	10.04	5	4	15	1	1	1
22:42671508:C:G	rs134884	22	42671508	C	G	0.2634	0.0138666	0.661639	rs134888	150		TCF20	0	intronic	3.096	5	4	15	1	1	1
22:42671567:C:T	rs80504	22	42671567	T	C	0.2634	0.0137091	0.661639	rs134888	150		TCF20	0	intronic	3.858	5	4	15	1	1	1
22:42673811:C:G	rs134885	22	42673811	G	C	0.3479	NA	0.987614	rs134888	150		TCF20	0	intronic	0.137	5	4	14	1	1	1
22:42673856:A:G	rs134886	22	42673856	G	A	0.3479	NA	0.987614	rs134888	150		TCF20	0	intronic	0.196	1f	4	14	1	1	1
22:42674239:A:G	rs134887	22	42674239	A	G	0.3469	3.23649e-09	0.983289	rs134888	150		TCF20:CTA-989H11.1	00:00:00	ncRNA_exonic	0.345	1f	5	14	1	1	1
22:42674281:C:T	rs134888	22	42674281	C	T	0.3449	1.58318e-09	1	rs134888	150		TCF20:CTA-989H11.1	00:00:00	ncRNA_exonic	0.25	4	5	14	1	1	1
22:42674350:A:T	rs134889	22	42674350	T	A	0.3479	NA	0.987614	rs134888	150		TCF20:CTA-989H11.1	00:00:00	ncRNA_exonic	1.256	3a	5	14	1	1	1
22:42675882:C:T	rs134891	22	42675882	T	C	0.3469	2.81773e-09	0.983289	rs134888	150		TCF20	0	intronic	3.977	4	5	14	1	1	1
22:42675960:T:TG	rs134892	22	42675960	TG	T	0.4553	NA	0.742684	rs6002655	150		TCF20	0	intronic	3.146	NA	5	14	1	1	1
22:42677315:C:G	rs134893	22	42677315	G	C	0.2654	0.0160424	0.667548	rs134888	150		TCF20	0	intronic	4.741	5	5	14	1	1	1
22:42677913:A:C	rs134894	22	42677913	C	A	0.2644	NA	0.664141	rs134888	150		TCF20	0	intronic	3.552	1f	5	13	1	1	1
22:42678178:C:T	rs129472	22	42678178	T	C	0.2604	0.0186442	0.667492	rs134888	150		TCF20	0	intronic	4.294	5	2	13	1	1	1
22:42678713:A:G	rs762997	22	42678713	A	G	0.2604	0.0185103	0.667492	rs134888	150		TCF20	0	intronic	4.898	5	1	13	1	1	1
22:42678862:C:G	rs86668	22	42678862	G	C	0.2614	NA	0.669992	rs134888	150		TCF20	0	intronic	16.15	2b	1	13	1	1	1
22:42678908:C:CT	rs55797726	22	42678908	CT	C	0.2654	NA	0.659184	rs134888	150		TCF20	0	intronic	15.44	NA	1	13	1	1	1
22:42680201:C:T	rs76462269	22	42680201	T	C	0.09642	1.47405e-06	0.793328	rs12168969	150		TCF20	0	intronic	8.309	4	1	12	1	1	0
22:42680973:A:G	rs86670	22	42680973	G	A	0.2654	NA	0.667548	rs134888	150		TCF20	0	intronic	6.157	5	5	13	1	1	0
22:42681860:C:T	rs134897	22	42681860	C	T	0.2664	NA	0.662614	rs134888	150		TCF20	0	intronic	2.418	1f	2	14	1	1	0
22:42682262:C:G	rs77238205	22	42682262	C	G	0.08052	1.09794e-08	0.936661	rs12168969	150		TCF20	0	intronic	2.182	5	2	14	1	1	0
22:42682557:C:T	rs134898	22	42682557	T	C	0.2614	0.0196839	0.670809	rs134888	150		TCF20	0	intronic	5.73	1f	2	14	1	1	0
22:42683030:G:T	rs134899	22	42683030	T	G	0.3479	2.81424e-09	0.979128	rs134888	150		TCF20	0	intronic	3.93	6	5	14	1	1	0
22:42683343:C:G	rs134900	22	42683343	G	C	0.4573	NA	0.742706	rs6002655	150		TCF20	0	intronic	0.68	4	5	14	1	1	0
22:42683520:C:T	rs134901	22	42683520	C	T	0.3469	3.5938e-09	0.983289	rs134888	150		TCF20	0	intronic	0.385	5	5	14	1	1	0
22:42683997:A:G	rs134902	22	42683997	G	A	0.4573	4.14677e-18	0.749162	rs6002655	150		TCF20	0	intronic	2.111	5	5	14	1	1	0
22:42684913:A:C	rs134903	22	42684913	C	A	0.3469	2.28386e-09	0.983289	rs134888	150		TCF20	0	intronic	0.197	5	2	14	1	1	0
22:42685537:A:G	rs134904	22	42685537	A	G	0.2644	0.0174543	0.679192	rs134888	150		TCF20	0	intronic	6.112	1f	5	14	1	1	0
22:42688085:A:T	rs112603	22	42688085	A	T	0.2575	0.0148903	0.651726	rs134888	150		TCF20	0	intronic	2.331	1f	5	15	1	1	0
22:42689140:A:T	rs80506	22	42689140	T	A	0.4592	NA	0.634787	rs6002655	150		TCF20	0	intronic	4.162	4	5	15	1	1	0
22:42689370:C:T	rs134906	22	42689370	C	T	0.4652	1.16775e-17	0.655833	rs6002655	150		TCF20	0	intronic	1.562	2c	5	7	1	1	0
22:42690311:C:G	rs6002672	22	42690311	C	G	0.07356	6.04056e-08	0.753113	rs12168969	150		TCF20	0	intronic	17.91	4	1	7	1	1	0
22:42696005:A:G	rs8137939	22	42696005	G	A	0.4423	2.79267e-09	0.763777	rs4822108	150		TCF20	0	intronic	19.06	2c	1	2	1	1	1
22:42697449:A:G	rs11090082	22	42697449	G	A	0.4433	3.34945e-09	0.779875	rs4822108	150		TCF20	0	intronic	7.564	5	2	7	1	1	0
22:42698602:A:G	rs73169161	22	42698602	G	A	0.0159	3.36623e-08	1	rs73169161	150		TCF20	0	intronic	6.17	5	5	5	1	1	0
22:42698962:A:G	rs4820459	22	42698962	G	A	0.4473	3.36712e-09	0.767785	rs4822108	150		TCF20	0	intronic	1.397	7	5	5	1	1	0
22:42704682:A:T	rs763000	22	42704682	T	A	0.4841	NA	0.64408	rs4822108	150		TCF20	0	intronic	0.553	5	5	14	1	1	0
22:42704834:A:G	rs4822107	22	42704834	G	A	0.4821	0.000196168	0.643596	rs4822108	150		TCF20	0	intronic	1.19	5	5	14	1	1	0
22:42705394:C:T	rs1041878	22	42705394	C	T	0.4911	0.000108286	0.727894	rs4822108	150		TCF20	0	intronic	2.393	2b	5	5	1	1	0
22:42705672:A:AC	rs11373181	22	42705672	A	AC	0.4911	NA	0.728869	rs4822108	150		TCF20	0	intronic	0.594	NA	5	14	1	1	0
22:42705870:A:C	rs4822108	22	42705870	C	A	0.4155	5.29296e-11	1	rs4822108	150		TCF20	0	intronic	0.682	5	5	14	1	1	0
22:42706731:A:G	rs8139941	22	42706731	G	A	0.4891	0.000153566	0.725851	rs4822108	150		TCF20	0	intronic	7.428	5	5	7	1	1	0
22:42707584:A:G	rs6002679	22	42707584	A	G	0.4911	0.000161265	0.728869	rs4822108	150		TCF20	0	intronic	7.982	5	5	14	1	1	0
22:42707715:A:G	rs13055057	22	42707715	G	A	0.4155	6.40323e-11	1	rs4822108	150		TCF20	0	intronic	7.426	5	5	5	1	1	0
22:42708381:A:G	rs6002682	22	42708381	A	G	0.4901	0.000140311	0.730712	rs4822108	150		TCF20	00:00:00	intronic	0.231	5	5	5	1	1	0
22:42708731:C:T	rs6002683	22	42708731	C	T	0.4901	0.00014048	0.730712	rs4822108	150		TCF20	00:00:00	intronic	1.182	5	5	5	1	1	0
22:42709762:C:T	rs4820460	22	42709762	C	T	0.4891	0.000142016	0.726832	rs4822108	150		TCF20	00:00:00	intronic	1.859	3a	2	7	1	1	0
22:42709900:C:T	rs6002685	22	42709900	C	T	0.4891	0.00014549	0.726832	rs4822108	150		TCF20	00:00:00	intronic	1.524	4	2	7	1	1	0
22:42710052:A:G	rs6002686	22	42710052	G	A	0.4891	0.000118267	0.726832	rs4822108	150		TCF20	00:00:00	intronic	4.913	2a	2	7	1	1	0
22:42710092:C:G	rs6002687	22	42710092	G	C	0.4891	NA	0.726832	rs4822108	150		TCF20	00:00:00	intronic	2.275	4	2	7	1	1	0
22:42710606:A:G	rs11090083	22	42710606	A	G	0.4901	0.000167525	0.724999	rs4822108	150		TCF20	0	intronic	6.426	4	2	7	1	1	0
22:42711055:A:T	22:42711055:A:T	22	42711055	A	T	0.002982	NA	0.731544	rs4822108	150		TCF20	0	intronic	10.06	NA	2	7	1	0	0
22:42711055:A:C	22:42711055:A:C	22	42711055	A	C	0.4871	NA	0.731544	rs4822108	150		TCF20	0	NA	10.11	5	2	7	1	1	0
22:42711636:C:T	rs35248349	22	42711636	C	T	0.4145	5.84493e-11	0.996091	rs4822108	150		TCF20	0	intronic	4.396	4	2	5	1	1	0
22:42712662:C:T	rs34873446	22	42712662	C	T	0.4911	NA	0.723193	rs4822108	150		TCF20	0	intronic	1.992	5	1	5	1	1	0
22:42712668:T:TCC	rs10691374	22	42712668	T	TCC	0.4911	NA	0.723193	rs4822108	150		TCF20	0	intronic	3.985	NA	1	5	1	1	0
22:42713044:C:T	rs1008194	22	42713044	T	C	0.497	0.00024627	0.703078	rs4822108	150		TCF20	0	intronic	6.358	NA	2	7	1	1	0
22:42713624:A:AG	rs35107503	22	42713624	A	AG	0.4145	NA	0.996091	rs4822108	150		TCF20	0	intronic	1.695	NA	1	7	1	1	0
22:42714657:C:T	rs11704435	22	42714657	C	T	0.4056	1.64878e-09	0.96208	rs4822108	150		TCF20	0	intronic	0.286	4	2	15	1	1	0
22:42716484:C:T	rs4822109	22	42716484	T	C	0.4135	2.36951e-09	0.938346	rs4822108	150		TCF20	0	intronic	7.769	5	5	15	1	1	0
22:42716840:C:G	22:42716840:C:G	22	42716840	G	C	0.4066	NA	0.958045	rs4822108	150		TCF20	0	intronic	9.341	NA	5	15	1	1	0
22:42716840:A:G	22:42716840:A:G	22	42716840	G	A	0.03877	NA	0.958045	rs4822108	150		TCF20	0	NA	9.854	5	5	15	1	1	0
22:42717108:A:G	rs1107526	22	42717108	A	G	0.4135	2.21052e-09	0.930772	rs4822108	150		TCF20	0	intronic	5.379	5	5	15	1	1	0
22:42717590:A:G	rs2413685	22	42717590	G	A	0.4254	6.64625e-10	0.897542	rs4822108	150		TCF20	0	intronic	0.121	7	5	15	1	1	0
22:42717812:G:T	rs2157297	22	42717812	T	G	0.4264	7.24855e-10	0.887283	rs4822108	150		TCF20	0	intronic	3.729	7	5	15	1	1	0
22:42717884:C:T	rs2157298	22	42717884	C	T	0.4254	1.05955e-09	0.883777	rs4822108	150		TCF20	0	intronic	0.135	5	5	15	1	1	0
22:42718899:G:T	rs375630558	22	42718899	G	T	0.001988	NA	0.888603	rs4822108	150		TCF20	0	intronic	0.091	5	5	15	1	0	0
22:42718899:G:GT	rs59623451	22	42718899	G	GT	0.4195	NA	0.888603	rs4822108	150		TCF20	0	NA	0.547	NA	5	15	1	0	0
22:42720463:C:T	rs73169171	22	42720463	T	C	0.3917	2.92773e-09	0.896711	rs4822108	150		TCF20	0	intronic	0.505	5	5	5	1	1	1
22:42720582:C:T	rs36141542	22	42720582	T	C	0.3986	3.70175e-09	0.868585	rs4822108	150		TCF20	0	intronic	1.913	4	5	5	1	1	1
22:42721010:A:G	rs5758708	22	42721010	A	G	0.4771	0.000678735	0.61444	rs4822108	150		TCF20	0	intronic	3.558	4	2	7	1	1	1
22:42721044:A:G	rs5758709	22	42721044	A	G	0.4016	1.34189e-09	0.879029	rs4822108	150		TCF20	0	intronic	5.396	3a	2	7	1	1	1
22:42722518:C:T	rs2227113	22	42722518	T	C	0.4404	8.85607e-06	0.728566	rs4822108	150		TCF20	0	intronic	0.549	4	5	15	1	1	1
22:42723032:C:T	rs5751263	22	42723032	C	T	0.3897	6.7798e-09	0.896684	rs4822108	150		TCF20	0	intronic	0.603	5	5	15	1	1	1
22:42723903:C:T	rs5751264	22	42723903	C	T	0.3897	5.87765e-09	0.896684	rs4822108	150		TCF20	0	intronic	3.778	4	5	15	1	1	1
22:42725695:A:C	rs5758711	22	42725695	A	C	0.4245	7.85393e-06	0.715197	rs4822108	150		TCF20	0	intronic	1.09	5	5	15	1	1	1
22:42726357:G:T	rs8142108	22	42726357	G	T	0.3857	1.44883e-09	0.868014	rs4822108	150		TCF20	0	intronic	0.545	3a	5	15	1	1	1
22:42729458:A:C	rs118011760	22	42729458	C	A	0.01093	NA	0.717035	rs73169161	150		TCF20	0	intronic	2.553	5	5	15	1	1	1
22:42730970:C:T	rs9623566	22	42730970	C	T	0.3837	1.55152e-09	0.854294	rs4822108	150		TCF20	0	intronic	0.078	5	5	15	1	1	1
22:42731540:G:T	rs4822112	22	42731540	G	T	0.1879	2.60205e-12	1	rs4822112	150		TCF20	0	intronic	2.223	5	5	15	1	1	1
22:42737165:C:G	rs66534409	22	42737165	G	C	0.4135	NA	0.913141	rs9620039	150		TCF20	0	intronic	14.58	4	1	14	1	1	1
22:42738766:C:T	rs9620039	22	42738766	C	T	0.3976	2.09673e-08	1	rs9620039	150		TCF20	0	intronic	2.335	1b	1	13	1	1	1
22:42740543:A:C	rs1041879	22	42740543	C	A	0.4334	3.97087e-08	0.867198	rs9620039	150		TCF20	920	upstream	0.113	2b	1	15	1	1	1
22:42740665:C:T	rs1041880	22	42740665	T	C	0.4085	5.06112e-08	0.956352	rs9620039	150		TCF20	1042	intergenic	7.083	4	1	15	1	1	1
22:42741466:C:G	rs739151	22	42741466	C	G	0.494	NA	0.646914	rs9620039	150		TCF20	1843	intergenic	11.93	5	5	15	1	1	1
22:42742562:A:G	rs4820461	22	42742562	A	G	0.3559	4.43597e-05	0.608706	rs9620039	150		TCF20	2939	intergenic	0.267	5	5	15	1	1	1
22:42742645:A:G	rs4820462	22	42742645	G	A	0.3529	5.46329e-05	0.607977	rs9620039	150		TCF20	3022	intergenic	1.128	2b	5	15	1	1	1
22:42743922:C:G	rs6002697	22	42743922	C	G	0.3539	NA	0.61698	rs9620039	150		TCF20	4299	intergenic	0.136	5	2	15	1	1	1
22:42744362:C:T	rs5758713	22	42744362	T	C	0.1561	9.11162e-09	0.803873	rs62238259	150		TCF20	4739	intergenic	3.041	5	5	15	1	1	1
22:42747847:A:C	rs5751267	22	42747847	C	A	0.1551	2.99961e-08	0.757852	rs62238259	150		TCF20	8224	intergenic	4.263	5	5	15	1	1	1
22:42752280:G:T	rs4239898	22	42752280	T	G	0.1561	6.84793e-09	0.803873	rs62238259	150		Z83851.1	8125	intergenic	0.918	7	5	15	0	1	1
22:42796469:A:C	rs112219218	22	42796469	C	A	0.1461	2.95626e-09	0.924171	rs62238259	150		NFAM1	0	intronic	0.869	6	4	15	1	1	1
22:42796743:A:G	rs62238257	22	42796743	A	G	0.1501	3.5021e-09	0.911145	rs62238259	150		NFAM1	0	intronic	3.562	5	4	15	1	1	1
22:42796961:A:G	rs62238258	22	42796961	G	A	0.1412	2.25633e-08	0.866986	rs62238259	150		NFAM1	0	intronic	0.338	5	4	15	1	1	1
22:42803808:A:C	rs62238259	22	42803808	C	A	0.1382	1.45573e-09	1	rs62238259	150		NFAM1	0	intronic	2.514	7	4	15	1	1	1
22:42857308:A:G	rs6002741	22	42857308	G	A	0.1372	0.00120886	0.609863	rs7289072	150		CTA-126B4.7	15106	intergenic	0.125	7	5	14	0	1	1
22:42858260:A:T	rs8142177	22	42858260	T	A	0.2078	2.09804e-08	0.983062	rs7289072	150		CTA-126B4.7	16058	intergenic	2.061	4	5	14	0	1	1
22:42859142:A:G	rs6002742	22	42859142	G	A	0.1441	0.0012163	0.628154	rs7289072	150		CTA-126B4.7	16940	intergenic	1.144	7	5	14	0	1	1
22:42859152:C:G	22:42859152:C:G	22	42859152	G	C	0.2097	NA	0.994351	rs7289072	150		CTA-126B4.7	16950	intergenic	0.69	7	5	14	0	1	1
22:42859300:A:C	rs721296	22	42859300	C	A	0.2087	NA	0.988657	rs7289072	150		CTA-126B4.7	17098	intergenic	0.528	NA	5	14	0	1	1
22:42861613:A:G	rs7289072	22	42861613	G	A	0.2087	1.2016e-08	1	rs7289072	150		CTA-126B4.7	19411	intergenic	7.564	6	5	14	0	1	1
22:42861944:A:G	rs6002743	22	42861944	G	A	0.2097	2.3615e-08	0.994351	rs7289072	150		CTA-126B4.7	19742	intergenic	0.362	7	5	14	0	1	1
22:42862481:G:T	rs5996168	22	42862481	G	T	0.2097	NA	0.994351	rs7289072	150		CTA-126B4.7	20279	intergenic	7.327	5	5	15	0	1	1
22:42862803:A:ATTTTTAGTAGAGACGGGG	rs146892010	22	42862803	ATTTTTAGTAGAGACGGGG	A	0.2078	NA	0.983062	rs7289072	150		CTA-126B4.7	20601	intergenic	1.131	NA	5	15	0	1	1
22:51079220:C:T	rs6009942	22	51079220	C	T	0.2773	1.66653e-07	0.630864	rs6010046	151		ARSA	12612	intergenic	0.306	6	2	15	0	1	1
22:51079221:A:G	rs6010035	22	51079221	G	A	0.2773	2.1404e-07	0.630864	rs6010046	151		ARSA	12613	intergenic	0.299	6	2	15	0	1	1
22:51080194:C:T	rs9616896	22	51080194	T	C	0.2068	5.67118e-09	0.652315	rs11913876	151		ARSA	13586	intergenic	1.774	2b	2	7	0	1	1
22:51080757:A:G	rs8138438	22	51080757	A	G	0.4443	1.56464e-21	0.780912	rs9616914	151		ARSA	14149	intergenic	14.8	4	2	7	0	1	1
22:51081332:C:T	rs2341007	22	51081332	T	C	0.2942	2.86744e-07	0.726618	rs6010046	151		ARSA	14724	intergenic	1.843	7	5	14	0	1	1
22:51083118:A:C	rs9616897	22	51083118	C	A	0.2266	3.65402e-12	0.700082	rs11913876	151		ARSA	16510	intergenic	7.849	6	5	13	0	1	1
22:51084405:A:T	rs7285107	22	51084405	T	A	0.2475	1.7102e-13	1	rs7285107	151		ARSA	17797	intergenic	1.824	6	9	14	0	1	1
22:51086684:A:AT	rs71198262	22	51086684	AT	A	0.4443	NA	0.782665	rs9616914	151		ARSA	20076	intergenic	4.132	NA	9	14	0	0	1
22:51087348:A:G	rs9616807	22	51087348	G	A	0.1044	2.06488e-09	1	rs9616807	151		ARSA	20740	intergenic	2.767	4	9	14	0	1	1
22:51089213:A:C	rs6009945	22	51089213	C	A	0.2972	1.9687e-07	0.746555	rs6010046	151		Y_RNA	19018	intergenic	0.601	5	5	14	0	1	1
22:51089462:C:CA	rs56103200	22	51089462	C	CA	0.3201	NA	0.635028	rs6010046	151		Y_RNA	18769	intergenic	0.401	NA	5	14	0	1	1
22:51089624:A:T	rs11704245	22	51089624	T	A	0.4414	NA	0.800115	rs9616914	151		Y_RNA	18607	intergenic	0.612	6	5	14	0	1	1
22:51089716:C:G	rs35205773	22	51089716	C	G	0.2227	5.01189e-13	0.741335	rs11913876	151		Y_RNA	18515	intergenic	0.376	7	5	14	0	1	1
22:51091914:C:T	rs8142140	22	51091914	C	T	0.2207	7.02837e-13	0.742055	rs11913876	151		Y_RNA	16317	intergenic	0.005	7	5	14	0	1	1
22:51094926:C:T	rs9616810	22	51094926	C	T	0.2237	4.54617e-13	0.72598	rs11913876	151		Y_RNA	13305	intergenic	13.18	2b	2	7	0	1	1
22:51095286:C:T	rs6009946	22	51095286	C	T	0.2555	1.25825e-17	0.963446	rs11913876	151		Y_RNA	12945	intergenic	1.223	4	2	14	0	1	1
22:51095727:G:GTTTC	rs113804252	22	51095727	G	GTTTC	0.2555	NA	0.963446	rs11913876	151		Y_RNA	12504	intergenic	1.833	NA	5	14	0	1	1
22:51095949:G:T	rs6010040	22	51095949	T	G	0.2177	3.25618e-13	0.759697	rs11913876	151		Y_RNA	12282	intergenic	7.347	5	5	14	0	1	1
22:51096310:A:AC	rs5845932	22	51096310	A	AC	0.2575	NA	0.97382	rs11913876	151		Y_RNA	11921	intergenic	11.17	NA	5	14	0	1	1
22:51098443:A:G	rs9616900	22	51098443	A	G	0.4821	3.08839e-15	0.668427	rs9616914	151		Y_RNA	9788	intergenic	1.977	7	5	14	0	1	1
22:51098764:A:G	rs6010042	22	51098764	G	A	0.2187	2.14547e-13	0.763976	rs11913876	151		Y_RNA	9467	intergenic	3.527	6	5	14	0	1	1
22:51099133:A:G	rs6010043	22	51099133	G	A	0.3032	5.55038e-08	0.767613	rs6010046	151		Y_RNA	9098	intergenic	1.904	6	5	14	0	1	1
22:51099671:C:T	rs11913876	22	51099671	T	C	0.2565	4.65359e-18	1	rs11913876	151		Y_RNA	8560	intergenic	1.751	7	5	14	0	1	1
22:51099862:C:T	rs12484068	22	51099862	C	T	0.2167	1.64037e-13	0.785725	rs11913876	151		Y_RNA	8369	intergenic	1.422	6	5	14	0	1	1
22:51099874:C:G	rs8138300	22	51099874	C	G	0.4881	NA	0.688086	rs9616914	151		Y_RNA	8357	intergenic	1.113	7	5	14	0	1	1
22:51100261:C:CA	rs34079632	22	51100261	CA	C	0.2942	NA	0.802522	rs11913876	151		Y_RNA	7970	intergenic	0.524	NA	5	14	0	1	1
22:51101899:A:C	rs10854884	22	51101899	C	A	0.4483	3.3454e-22	0.824009	rs9616914	151		Y_RNA	6332	intergenic	0.432	6	5	14	0	1	1
22:51101938:A:C	rs6010044	22	51101938	A	C	0.2187	5.17723e-13	0.774051	rs11913876	151		Y_RNA	6293	intergenic	0.912	6	5	14	0	1	1
22:51102299:T:TA	rs34390905	22	51102299	TA	T	0.2952	NA	0.785106	rs6010046	151		Y_RNA	5932	intergenic	0.437	NA	5	14	0	1	1
22:51102595:C:T	rs9616904	22	51102595	T	C	0.332	NA	0.959544	rs6010046	151		Y_RNA	5636	intergenic	0.151	6	5	14	0	1	1
22:51103091:C:T	rs6010045	22	51103091	T	C	0.2903	9.64148e-09	0.799336	rs6010046	151		Y_RNA	5140	intergenic	3.799	7	5	14	1	1	1
22:51103692:A:G	rs8138460	22	51103692	A	G	0.4493	2.22754e-22	0.847143	rs9616914	151		Y_RNA	4539	intergenic	2.444	7	5	14	1	1	1
22:51104170:A:G	rs6010046	22	51104170	A	G	0.336	2.40017e-09	1	rs6010046	151		Y_RNA	4061	intergenic	0.705	7	5	14	1	1	1
22:51104680:A:G	rs9616906	22	51104680	G	A	0.4483	4.08155e-23	0.871569	rs9616914	151		Y_RNA	3551	intergenic	1.499	5	7	14	1	1	1
22:51105101:A:G	rs1858756	22	51105101	G	A	0.4911	4.82567e-18	0.723537	rs9616914	151		Y_RNA	3130	intergenic	0.161	7	7	14	1	1	1
22:51105556:C:T	rs9616812	22	51105556	C	T	0.4911	4.50191e-18	0.723537	rs9616914	151		Y_RNA	2675	intergenic	1.148	6	7	14	1	1	1
22:51106436:G:GAAACA	rs148094228	22	51106436	G	GAAACA	0.2773	NA	0.770067	rs6010046	151		Y_RNA	1795	intergenic	0.422	NA	5	14	1	1	1
22:51106681:T:TTAAGTG	rs111500820	22	51106681	TTAAGTG	T	0.4493	NA	0.86801	rs9616914	151		Y_RNA	1550	intergenic	3.496	NA	5	14	1	1	1
22:51106979:C:G	rs9616907	22	51106979	G	C	0.4493	NA	0.86801	rs9616914	151		Y_RNA	1252	intergenic	1.098	6	5	14	1	1	1
22:51108072:A:G	rs68174505	22	51108072	G	A	0.2137	1.02204e-12	0.746516	rs12484572	151		Y_RNA	159	upstream	0.039	6	5	14	1	1	1
22:51108509:A:G	rs13053850	22	51108509	G	A	0.4503	3.16473e-22	0.865001	rs9616914	151		Y_RNA	179	downstream	3.535	7	5	14	1	1	1
22:51108762:CA:CAA	rs568282410	22	51108762	CAA	CA	0.3738	NA	0.849473	rs6010046	151		Y_RNA	432	downstream	NA	NA	5	14	1	1	1
22:51108860:A:G	rs9616908	22	51108860	A	G	0.4503	2.12315e-22	0.865001	rs9616914	151		Y_RNA	530	downstream	1.189	6	7	14	1	1	1
22:51109735:A:G	rs713692	22	51109735	G	A	0.2942	3.41882e-09	0.826126	rs6010046	151		Y_RNA	1405	intergenic	0.763	NA	5	14	1	1	1
22:51109992:C:T	rs9628185	22	51109992	T	C	0.493	1.44292e-17	0.717577	rs9616914	151		Y_RNA	1662	intergenic	1.753	5	5	14	1	1	1
22:51110925:C:G	rs71311698	22	51110925	G	C	0.4751	NA	0.649729	rs9616914	151		SHANK3	1917	intergenic	2.57	2b	1	13	1	1	1
22:51110928:G:T	rs71311699	22	51110928	G	T	0.4781	9.45524e-13	0.641476	rs9616914	151		SHANK3	1914	intergenic	0.606	4	1	13	1	1	1
22:51112361:A:G	rs75347843	22	51112361	G	A	0.2167	NA	0.756215	rs12484572	151		SHANK3	1901-04-25	upstream	9.236	2b	1	11	1	1	1
22:51114518:C:T	rs9616911	22	51114518	C	T	0.4911	3.09843e-14	0.735216	rs9616914	151		SHANK3	00:00:00	intronic	8.391	5	1	13	1	1	1
22:51115526:C:T	rs9616913	22	51115526	T	C	0.4523	1.49253e-10	0.64011	rs9616914	151		SHANK3	00:00:00	intronic	3.3	5	1	14	1	1	1
22:51115575:C:T	rs13054468	22	51115575	C	T	0.4523	1.17464e-10	0.64011	rs9616914	151		SHANK3	00:00:00	intronic	2.867	5	1	14	1	1	1
22:51115825:C:CTG	rs34665870	22	51115825	CTG	C	0.4523	NA	0.64011	rs9616914	151		SHANK3	00:00:00	intronic	1.696	NA	1	14	1	1	1
22:51115863:A:G	rs12484572	22	51115863	G	A	0.1759	3.04115e-12	1	rs12484572	151		SHANK3	00:00:00	intronic	7.517	5	1	14	1	1	1
22:51117137:A:G	rs9616914	22	51117137	G	A	0.4314	6.23391e-24	1	rs9616914	151		SHANK3	00:00:00	intronic	2.54	5	2	14	1	1	1
22:51117580:C:T	rs9616915	22	51117580	T	C	0.4911	7.80582e-14	0.735216	rs9616914	151		SHANK3	00:00:00	exonic	19.07	5	3	14	1	1	1
22:51118478:C:T	rs13054155	22	51118478	T	C	0.4911	NA	0.785082	rs9616914	151		SHANK3	00:00:00	intronic	4.422	6	4	5	1	1	1
22:51119445:C:G	rs9616921	22	51119445	G	C	0.4891	NA	0.722065	rs9616914	151		SHANK3	00:00:00	intronic	5.858	7	4	5	1	1	1
22:51119528:C:CTG	rs71198270	22	51119528	CTG	C	0.492	NA	0.730417	rs9616914	151		SHANK3	00:00:00	intronic	1.006	NA	4	5	1	0	1
22:51119858:C:G	rs28712889	22	51119858	G	C	0.495	NA	0.719183	rs9616914	151		SHANK3	00:00:00	intronic	1.094	5	4	5	1	1	1
22:51120335:A:G	rs6010050	22	51120335	A	G	0.2276	NA	0.739778	rs12484572	151		SHANK3	00:00:00	intronic	2.491	7	4	5	1	1	1
22:51120972:C:G	rs57201705	22	51120972	C	G	0.1909	NA	0.898671	rs12484572	151		SHANK3	00:00:00	intronic	0.973	7	4	5	1	1	1
22:51121171:C:T	rs7292776	22	51121171	C	T	0.4294	NA	0.98461	rs9616914	151		SHANK3	00:00:00	intronic	0.654	7	4	5	1	1	1
22:51121416:G:T	rs7286601	22	51121416	T	G	0.4533	5.45988e-21	0.913085	rs9616914	151		SHANK3	00:00:00	intronic	0.292	5	4	5	1	1	1
22:51121521:C:T	rs7284093	22	51121521	C	T	0.1392	8.23765e-10	1	rs7284093	151		SHANK3	00:00:00	intronic	5.361	5	4	5	1	1	1
22:51121561:G:T	rs9616933	22	51121561	G	T	0.07555	NA	0.602637	rs9616807	151		SHANK3	00:00:00	intronic	6.647	5	4	5	1	1	1
22:51122593:A:C	rs9616934	22	51122593	C	A	0.1282	1.51771e-11	0.632737	rs28735993	151		SHANK3	00:00:00	intronic	2.189	5	4	15	1	1	1
22:51123505:A:G	rs9616816	22	51123505	G	A	0.2237	7.8565e-13	0.811202	rs8138473	151		SHANK3	00:00:00	intronic	1.602	3a	1	15	1	1	1
22:51123832:A:G	rs12172509	22	51123832	G	A	0.1461	NA	0.655596	rs28735993	151		SHANK3	00:00:00	intronic	0.01	7	1	15	1	1	1
22:51126128:A:T	rs9616937	22	51126128	A	T	0.3837	NA	0.755167	rs13056386	151		SHANK3	00:00:00	intronic	2.517	6	4	15	1	1	1
22:51128648:C:T	rs7354797	22	51128648	C	T	0.4463	NA	0.992225	rs13056386	151		SHANK3	00:00:00	intronic	10.35	7	4	15	1	1	1
22:51128649:A:G	rs7354799	22	51128649	A	G	0.4463	NA	0.992225	rs13056386	151		SHANK3	00:00:00	intronic	8.231	7	4	15	1	1	1
22:51129324:C:T	rs13056386	22	51129324	T	C	0.4483	1.58636e-21	1	rs13056386	151		SHANK3	00:00:00	intronic	12.4	6	4	15	1	1	1
22:51131384:A:G	rs4428117	22	51131384	G	A	0.1392	1.61899e-12	0.771142	rs28735993	151		SHANK3	00:00:00	intronic	1.826	7	4	15	1	1	1
22:51131736:C:T	rs6010056	22	51131736	C	T	0.1382	1.14292e-12	0.778048	rs28735993	151		SHANK3	00:00:00	intronic	5.707	7	4	15	1	1	1
22:51133518:A:G	rs13055562	22	51133518	G	A	0.4702	3.30135e-21	0.911846	rs13056386	151		SHANK3	00:00:00	intronic	2.373	5	4	14	1	1	1
22:51134888:C:T	rs8138473	22	51134888	C	T	0.2306	1.51255e-14	1	rs8138473	151		SHANK3	00:00:00	intronic	6.517	5	2	15	1	1	1
22:51134993:C:G	rs8138603	22	51134993	C	G	0.1461	1.98547e-12	0.847964	rs28735993	151		SHANK3	00:00:00	intronic	0.663	5	2	15	1	1	1
22:51135451:C:G	rs9616939	22	51135451	G	C	0.2227	4.60854e-14	0.955093	rs8138473	151		SHANK3	00:00:00	intronic	3.347	2b	1	2	1	1	1
22:51135595:A:T	rs28735993	22	51135595	A	T	0.1272	2.50435e-13	1	rs28735993	151		SHANK3	00:00:00	intronic	6.85	3a	1	2	1	1	1
22:51136408:C:T	rs9616940	22	51136408	C	T	0.2237	7.01019e-14	0.949279	rs8138473	151		SHANK3	00:00:00	intronic	6.582	5	1	2	1	1	1
22:51136646:C:T	rs9616941	22	51136646	C	T	0.1282	1.94448e-12	0.990583	rs28735993	151		SHANK3	00:00:00	intronic	5.981	4	1	15	1	1	1
22:51137094:A:G	rs9616942	22	51137094	G	A	0.1203	1.19072e-12	0.916228	rs28735993	151		SHANK3	00:00:00	intronic	1.828	5	1	15	1	1	1
22:51138535:A:C	rs13054536	22	51138535	C	A	0.3101	7.88811e-09	1	rs13054536	151		SHANK3	00:00:00	intronic	3.677	2b	2	15	1	1	1
22:51139178:C:T	rs736334	22	51139178	C	T	0.2217	7.30035e-14	0.949623	rs8138473	151		SHANK3	00:00:00	intronic	1.06	NA	2	15	1	1	1
22:51139617:C:T	rs9616943	22	51139617	C	T	0.2227	3.81054e-14	0.943803	rs8138473	151		SHANK3	0	intronic	6.431	4	2	15	1	1	1
22:51139635:C:T	rs2341011	22	51139635	C	T	0.2187	2.38399e-14	0.910819	rs8138473	151		SHANK3	0	intronic	2.081	4	2	15	1	1	1
22:51140316:C:T	rs739365	22	51140316	C	T	0.3072	2.95599e-13	0.614015	rs8138473	151		SHANK3	0	intronic	1.145	5	4	15	1	1	1
22:51146139:A:G	rs5770992	22	51146139	A	G	0.1233	5.88767e-12	0.887965	rs28735993	151		SHANK3	0	intronic	8.181	5	4	5	1	1	1
22:51146742:C:T	rs201295212	22	51146742	C	T	0.2336	NA	0.61506	rs9616945	151		SHANK3	0	intronic	0.171	6	4	5	1	0	1
22:51148424:A:G	rs9616945	22	51148424	G	A	0.1581	6.33862e-14	1	rs9616945	151		SHANK3	0	intronic	2.057	5	4	15	1	1	1
22:51148995:A:G	rs9616946	22	51148995	G	A	0.2296	5.68924e-13	0.645411	rs9616945	151		SHANK3	0	intronic	0.027	5	4	15	1	1	1
22:51150473:A:G	rs5770820	22	51150473	G	A	0.2306	1.99139e-12	0.63193	rs9616945	151		SHANK3	0	intronic	0.913	4	4	15	1	1	1

### Sheet: STable3c
Supplementary Table 3c: GWAS significant variants within r2 = 0.6 of “Dual” sentinel variants
No	GenomicLocus	uniqID	rsID	chr	pos	p	nSNPs	nGWASSNPs
1	1	1:2372954:A:G	rs6673661	1	2372954	2.39849e-10	27	20
2	2	1:8390246:C:T	rs12565834	1	8390246	1.66194e-09	20	20
3	2	1:8402221:C:T	rs111915429	1	8402221	2.44194e-08	41	30
4	2	1:8419766:C:T	rs11581418	1	8419766	2.34163e-09	5	4
5	2	1:8481016:G:T	rs301805	1	8481016	3.8851e-10	142	92
6	2	1:8490603:C:T	rs301800	1	8490603	3.20076e-13	67	50
7	2	1:8610505:G:T	rs4581300	1	8610505	2.40593e-09	84	63
8	2	1:8886422:C:T	rs6678590	1	8886422	3.97423e-11	140	107
9	3	1:41484151:G:T	rs12736566	1	41484151	4.7478e-08	5	5
10	3	1:41493811:C:T	rs1140227	1	41493811	1.69272e-08	112	83
11	3	1:41544279:G:T	rs2885697	1	41544279	2.42747e-08	56	38
12	3	1:41748642:A:G	rs12025684	1	41748642	6.53302e-10	2	2
13	3	1:41748897:G:T	rs12025777	1	41748897	4.57389e-14	96	72
14	3	1:41750648:A:C	rs12035012	1	41750648	2.22313e-35	164	128
15	3	1:41761080:C:G	rs7548367	1	41761080	1.73995e-11	42	31
16	3	1:41770568:A:C	rs72665683	1	41770568	2.64154e-10	1	1
17	3	1:41833162:A:G	rs2364544	1	41833162	3.7987e-19	20	17
18	3	1:41837173:C:T	rs56233836	1	41837173	5.91629e-16	4	3
19	3	1:41844293:A:G	rs11209971	1	41844293	2.53478e-12	3	3
20	4	1:71394683:C:T	rs578096	1	71394683	1.94013e-08	106	83
21	4	1:71442457:C:T	rs481940	1	71442457	4.7938e-12	9	8
22	4	1:71801039:A:C	rs2163503	1	71801039	1.69095e-09	26	18
23	4	1:72093635:A:G	rs12136092	1	72093635	3.14391e-09	59	49
24	4	1:72120034:A:G	rs72677177	1	72120034	5.64501e-17	54	42
25	4	1:72126536:C:T	rs112975700	1	72126536	1.97193e-14	2	2
26	4	1:72153334:C:T	rs10789321	1	72153334	1.77362e-12	94	71
27	4	1:72217553:G:T	rs10789324	1	72217553	2.30198e-09	110	82
28	4	1:72230275:C:T	rs1841252	1	72230275	1.32458e-08	7	5
29	4	1:72270797:C:T	rs12137234	1	72270797	2.35978e-09	3	2
30	4	1:72287808:G:T	rs80313480	1	72287808	1.52336e-13	4	3
31	4	1:72514896:C:T	rs6699175	1	72514896	1.12238e-30	7	2
32	4	1:72574649:C:T	rs56248439	1	72574649	2.02885e-18	81	33
33	4	1:72593174:G:T	rs4649954	1	72593174	1.68765e-29	123	77
34	4	1:72632885:A:G	rs17589603	1	72632885	1.1362e-14	2	2
35	4	1:72718610:C:T	rs9424976	1	72718610	4.57308e-13	14	12
36	4	1:72729142:A:G	rs1620977	1	72729142	8.26766e-44	4	4
37	4	1:72740073:G:T	rs12127789	1	72740073	1.64415e-32	7	2
38	4	1:72747844:C:T	rs3101341	1	72747844	2.4975e-18	63	42
39	4	1:72750353:A:C	rs3101338	1	72750353	1.0093e-34	61	43
40	4	1:72750500:A:G	rs11209943	1	72750500	1.25807e-31	42	32
41	4	1:72829015:G:T	rs115720372	1	72829015	9.84735e-11	3	3
42	4	1:72893648:A:C	rs6424469	1	72893648	8.08097e-10	102	73
43	4	1:72897687:C:T	rs12143162	1	72897687	1.77212e-10	24	21
44	4	1:72925024:A:G	rs6698502	1	72925024	7.76894e-14	7	2
45	4	1:72956037:C:T	rs812462	1	72956037	1.20363e-13	2	1
46	4	1:73025079:C:G	rs12142193	1	73025079	2.44881e-25	4	1
47	4	1:73232782:C:T	rs12117681	1	73232782	2.78752e-10	267	214
48	4	1:73287890:C:T	rs12136862	1	73287890	3.28727e-10	105	54
49	4	1:73646931:C:T	rs4641264	1	73646931	3.33657e-10	671	428
50	4	1:73736562:A:G	rs4571923	1	73736562	3.36187e-14	707	442
51	4	1:73749926:C:T	rs12139556	1	73749926	1.22108e-08	2	1
52	4	1:73816564:C:T	rs1160682	1	73816564	1.50715e-18	224	146
53	4	1:73908359:C:T	rs6676874	1	73908359	3.32723e-10	267	181
54	4	1:73933930:A:G	rs12141936	1	73933930	2.46078e-08	215	137
55	4	1:73999568:C:T	rs12048330	1	73999568	3.30521e-09	250	164
56	4	1:74161795:C:T	rs12145291	1	74161795	5.18721e-15	3	2
57	4	1:74378017:C:G	rs149274654	1	74378017	6.79214e-09	2	2
58	4	1:74466665:C:T	rs12045527	1	74466665	8.52863e-09	3	2
59	4	1:74474583:A:G	rs17522644	1	74474583	5.35665e-09	82	52
60	4	1:74487117:A:G	rs61776707	1	74487117	1.01857e-11	9	5
61	4	1:74563905:A:C	rs7534577	1	74563905	4.29704e-13	123	77
62	4	1:74653178:C:T	rs7531271	1	74653178	9.21876e-16	207	130
63	4	1:74799863:G:T	rs35937147	1	74799863	2.48437e-09	5	1
64	4	1:74822937:C:T	rs1527683	1	74822937	1.36147e-14	9	2
65	4	1:74858724:A:G	rs1569092	1	74858724	1.30492e-14	1	1
66	4	1:74863126:A:G	rs6697607	1	74863126	1.11048e-10	21	18
67	4	1:74878253:A:G	rs699844	1	74878253	7.21347e-09	12	11
68	4	1:74916871:A:G	rs9661014	1	74916871	1.18888e-10	23	11
69	4	1:74984361:A:T	rs61778068	1	74984361	4.51549e-12	8	6
70	5	1:96153236:C:T	rs2391706	1	96153236	1.46155e-08	17	3
71	5	1:96176563:A:G	rs6678734	1	96176563	1.06593e-24	38	20
72	5	1:96187319:A:G	rs1931255	1	96187319	2.19374e-13	55	44
73	5	1:96256387:A:C	rs35698271	1	96256387	1.05396e-11	17	8
74	5	1:96414960:C:T	rs72731851	1	96414960	1.76416e-09	10	10
75	5	1:96454977:A:G	rs137858393	1	96454977	6.34485e-12	3	2
76	5	1:96463693:C:T	rs321259	1	96463693	2.8323e-09	19	16
77	5	1:96484940:A:G	rs635754	1	96484940	1.53194e-18	29	21
78	5	1:96487381:C:T	rs1978135	1	96487381	4.52131e-09	5	4
79	5	1:96488272:A:C	rs15686	1	96488272	3.06596e-13	77	55
80	5	1:96499450:A:C	rs161116	1	96499450	5.42135e-16	37	22
81	5	1:96516578:A:G	rs161107	1	96516578	4.67445e-15	1	1
82	6	1:97798186:A:G	rs12407539	1	97798186	1.82086e-11	42	33
83	6	1:97854533:A:C	rs12047563	1	97854533	2.05304e-10	152	115
84	6	1:97885040:C:T	rs11165868	1	97885040	2.02388e-09	79	67
85	6	1:98087130:C:T	rs11578528	1	98087130	2.8569e-09	10	7
86	6	1:98187755:C:T	rs4304627	1	98187755	1.72141e-09	151	125
87	6	1:98321389:A:G	rs78411707	1	98321389	1.65054e-11	13	12
88	6	1:98383395:C:T	rs79055225	1	98383395	3.95946e-28	99	91
89	6	1:98398619:G:T	rs4271249	1	98398619	3.64138e-16	2	2
90	6	1:98404096:C:T	rs61789073	1	98404096	7.36463e-20	10	9
91	6	1:98417446:C:G	rs10875121	1	98417446	6.65004e-36	184	155
92	6	1:98420565:C:G	rs113529524	1	98420565	4.74811e-08	25	22
93	6	1:98461132:C:G	rs9324380	1	98461132	1.64318e-29	129	106
94	6	1:98465548:C:T	rs61785889	1	98465548	1.32755e-16	2	2
95	6	1:98498441:A:G	rs11804556	1	98498441	4.4558e-10	15	10
96	6	1:98552832:A:T	rs1198588	1	98552832	2.93123e-30	157	136
97	6	1:98554209:A:G	rs76286687	1	98554209	1.49148e-09	83	60
98	6	1:98562260:C:T	rs1198575	1	98562260	2.69836e-25	5	4
99	6	1:98584403:A:C	rs17100664	1	98584403	1.3208e-08	27	20
100	6	1:98588885:C:T	rs1473474	1	98588885	1.30366e-08	5	1
101	6	1:98622590:C:T	rs17385603	1	98622590	4.43513e-16	42	28
102	6	1:98645741:C:T	rs2200583	1	98645741	1.1709e-09	6	6
103	6	1:98757620:C:G	rs12750688	1	98757620	2.56133e-08	33	19
104	7	1:109839896:C:T	rs7515901	1	109839896	7.88512e-12	1	1
105	7	1:109893210:G:T	rs1278664	1	109893210	6.93818e-09	176	140
106	7	1:109967104:A:C	rs10858096	1	109967104	1.40346e-12	12	6
107	7	1:110030945:A:G	rs1144593	1	110030945	2.06876e-20	192	155
108	7	1:110036634:C:T	rs115823613	1	110036634	3.76402e-08	38	34
109	7	1:110046195:A:C	rs528199	1	110046195	7.06558e-09	24	16
110	7	1:110053945:G:T	rs2483789	1	110053945	9.55529e-09	23	14
111	7	1:110077741:A:G	rs12135954	1	110077741	3.79898e-10	32	16
112	8	1:110563814:A:G	rs167985	1	110563814	1.67201e-09	30	19
113	8	1:110580215:A:G	rs10745307	1	110580215	3.59657e-10	48	32
114	8	1:110724488:A:G	rs535930	1	110724488	3.32129e-08	42	30
115	8	1:110743835:A:G	rs12138403	1	110743835	7.79577e-12	12	10
116	8	1:110757954:C:T	rs663810	1	110757954	1.13066e-08	18	11
117	9	1:159167290:A:C	rs3026996	1	159167290	2.77682e-16	16	12
118	9	1:159176508:A:G	rs863003	1	159176508	2.88332e-11	2	1
119	9	1:159176831:C:T	rs863004	1	159176831	5.11799e-15	1	1
120	9	1:159177748:A:G	rs863006	1	159177748	1.4397e-15	2	2
121	9	1:159181597:G:T	rs863007	1	159181597	7.41102e-11	6	5
122	9	1:159215326:C:T	rs863018	1	159215326	4.31974e-09	15	9
123	9	1:159229537:A:G	rs2494256	1	159229537	2.03197e-11	30	9
124	9	1:159230471:G:T	rs2511211	1	159230471	1.58243e-13	11	8
125	9	1:159246185:C:T	rs2494260	1	159246185	2.05045e-09	25	9
126	9	1:159340299:C:T	rs12141365	1	159340299	3.57129e-08	2	2
127	9	1:159400359:C:T	rs11265191	1	159400359	2.1108e-08	56	25
128	9	1:159423028:C:T	rs12033298	1	159423028	6.78035e-09	51	25
129	9	1:159430327:G:T	rs7540542	1	159430327	1.51677e-13	12	9
130	10	1:171443368:C:G	rs4916229	1	171443368	6.37813e-11	15	10
131	10	1:171488795:C:T	rs60014783	1	171488795	3.53752e-08	31	30
132	10	1:171513475:C:T	rs235465	1	171513475	3.28276e-10	117	86
133	10	1:171555402:A:T	rs235499	1	171555402	2.52958e-09	1	1
134	11	1:173594351:A:G	rs7514876	1	173594351	1.58522e-08	23	19
135	11	1:173625710:C:T	rs7365380	1	173625710	1.8356e-08	5	3
136	11	1:173683954:C:T	rs10798295	1	173683954	1.08287e-10	111	72
137	11	1:173712822:G:T	rs61826818	1	173712822	2.19221e-08	397	278
138	11	1:173813197:A:G	rs3791020	1	173813197	2.48475e-08	117	80
139	11	1:174083468:G:T	rs17350991	1	174083468	5.11779e-09	804	561
140	11	1:174093837:G:T	rs12085290	1	174093837	4.79763e-10	236	95
141	12	1:177271313:A:G	rs16851037	1	177271313	1.01869e-10	31	23
142	12	1:177306387:C:T	rs17659437	1	177306387	1.02631e-09	41	32
143	12	1:177419629:A:G	rs11576836	1	177419629	4.62584e-08	22	17
144	13	1:239210058:A:C	rs72769124	1	239210058	3.6458e-14	2	2
145	13	1:239211820:C:T	rs1567399	1	239211820	3.13811e-08	18	9
146	13	1:239273035:C:T	rs17640659	1	239273035	3.74881e-08	11	9
147	14	2:16614171:A:G	rs1346748	2	16614171	4.84597e-08	39	7
148	14	2:16661088:A:G	rs725456	2	16661088	5.06055e-10	127	19
149	14	2:16717466:C:T	rs6761778	2	16717466	4.68439e-08	119	64
150	15	2:57738482:A:G	rs820953	2	57738482	2.88118e-10	19	15
151	15	2:57741652:C:T	rs820969	2	57741652	4.68895e-08	25	17
152	15	2:57813950:A:G	rs68010221	2	57813950	6.07586e-11	65	38
153	15	2:57923006:G:T	rs13012916	2	57923006	3.24442e-16	15	10
154	15	2:57941185:C:T	rs11885093	2	57941185	4.56737e-17	5	4
155	15	2:57941287:A:G	rs1380703	2	57941287	7.01244e-11	1	1
156	15	2:57987593:C:T	rs11682175	2	57987593	2.11503e-25	19	9
157	15	2:58059311:A:G	rs62142436	2	58059311	1.16388e-08	1	1
158	15	2:58068285:G:T	rs2716991	2	58068285	1.34702e-08	10	5
159	15	2:58068741:A:G	rs1106090	2	58068741	4.20113e-18	46	34
160	15	2:58082205:A:G	rs68084872	2	58082205	5.64333e-11	78	62
161	15	2:58117095:C:T	rs2678913	2	58117095	1.01779e-09	94	57
162	15	2:58122650:A:G	rs7595529	2	58122650	2.61211e-15	86	42
163	15	2:58123798:C:T	rs1356545	2	58123798	3.41879e-15	196	135
164	15	2:58133686:G:T	rs77447799	2	58133686	3.60407e-10	88	74
165	15	2:58223521:A:G	rs17049286	2	58223521	3.54392e-08	18	7
166	15	2:58383820:C:T	rs7596038	2	58383820	4.04014e-14	32	25
167	15	2:58492345:A:G	rs9789483	2	58492345	7.32411e-09	26	13
168	15	2:58615488:A:G	rs72621519	2	58615488	1.41254e-10	133	105
169	16	2:60602892:C:T	rs243034	2	60602892	1.57136e-10	1	1
170	16	2:60624263:A:C	rs183608	2	60624263	2.28326e-18	19	14
171	16	2:60648780:A:G	rs12991515	2	60648780	2.31185e-08	71	27
172	16	2:60670216:A:T	rs71541912	2	60670216	2.15639e-08	7	5
173	16	2:60687959:A:G	rs7569946	2	60687959	1.67996e-09	12	10
174	16	2:60705232:A:G	rs7570641	2	60705232	8.48305e-18	2	2
175	16	2:60708402:A:G	rs45564436	2	60708402	6.21447e-11	38	22
176	16	2:60710571:A:G	rs13019832	2	60710571	4.14879e-23	4	3
177	16	2:60713235:A:G	rs10189857	2	60713235	1.39289e-42	6	4
178	16	2:60723672:C:T	rs6729815	2	60723672	2.08217e-15	3	3
179	16	2:60727416:A:G	rs7560588	2	60727416	5.77054e-10	2	2
180	16	2:60738227:C:T	rs1896297	2	60738227	4.26782e-21	12	11
181	16	2:60741520:A:G	rs45622439	2	60741520	1.21389e-08	17	12
182	16	2:60768978:A:G	rs2665668	2	60768978	2.92512e-10	4	1
183	16	2:60775820:C:T	rs1427409	2	60775820	3.38123e-08	1	1
184	16	2:60805397:A:G	rs357004	2	60805397	4.93019e-11	19	12
185	16	2:60810195:A:G	rs357002	2	60810195	9.02792e-16	11	5
186	16	2:60814466:G:T	rs2195086	2	60814466	4.86739e-08	22	22
187	16	2:60831037:C:T	rs34111002	2	60831037	2.21695e-09	25	15
188	16	2:60870999:C:T	rs842766	2	60870999	7.81679e-09	6	2
189	16	2:61173382:A:G	rs72809405	2	61173382	7.35957e-11	58	48
190	16	2:61380624:A:G	rs62151042	2	61380624	2.95472e-14	29	21
191	16	2:61479010:C:T	rs935861	2	61479010	3.19734e-09	22	11
192	16	2:61482261:A:G	rs10496091	2	61482261	9.97609e-15	2	1
193	16	2:61568927:A:G	rs144140233	2	61568927	6.28628e-09	6	5
194	16	2:61799575:G:T	rs113774595	2	61799575	3.76035e-08	15	11
195	16	2:61836038:C:T	rs114840557	2	61836038	2.8954e-10	18	14
196	16	2:61836773:C:T	rs9679654	2	61836773	1.40636e-10	30	19
197	17	2:97500775:A:G	rs78381888	2	97500775	2.63127e-08	3	1
198	17	2:98275354:A:G	rs11692435	2	98275354	9.94241e-10	17	10
199	17	2:98333290:C:T	rs11683207	2	98333290	1.59577e-08	1	1
200	17	2:98700705:A:G	rs62154868	2	98700705	2.39997e-08	4	1
201	17	2:98818671:G:T	rs79016474	2	98818671	1.86343e-09	247	206
202	17	2:99049789:C:T	rs62156352	2	99049789	2.71651e-10	8	8
203	17	2:99589659:G:T	rs1901859	2	99589659	2.04444e-11	12	11
204	17	2:100014365:A:G	rs55769962	2	100014365	1.12571e-08	1	1
205	17	2:100267808:C:T	rs62154537	2	100267808	1.50492e-09	21	14
206	17	2:100289102:C:T	rs55779933	2	100289102	1.76389e-13	2	1
207	17	2:100291413:G:T	rs6542886	2	100291413	6.64502e-09	76	26
208	17	2:100296525:C:T	rs79430745	2	100296525	1.56671e-14	12	11
209	17	2:100310060:C:G	rs6744428	2	100310060	2.37421e-10	2	1
210	17	2:100331974:C:T	rs12623881	2	100331974	2.2714e-10	34	9
211	17	2:100341568:A:G	rs7579187	2	100341568	3.01219e-11	5	4
212	17	2:100348673:C:T	rs2043007	2	100348673	8.23982e-18	18	11
213	17	2:100384141:C:T	rs7578433	2	100384141	1.04272e-08	3	3
214	17	2:100440518:A:C	rs13021035	2	100440518	7.05901e-10	2	1
215	17	2:100451357:C:T	rs72819118	2	100451357	7.08194e-12	8	7
216	17	2:100478648:C:T	rs7558575	2	100478648	5.21792e-09	143	91
217	17	2:100500839:C:T	rs6713944	2	100500839	2.69039e-10	30	19
218	17	2:100526438:C:T	rs34885384	2	100526438	8.33211e-10	3	2
219	17	2:100531356:C:T	rs4241202	2	100531356	3.27617e-09	5	4
220	17	2:100564800:A:C	rs115454870	2	100564800	2.75333e-08	1	1
221	17	2:100596865:A:G	rs10202379	2	100596865	4.96442e-12	2	1
222	17	2:100598726:A:G	rs34506349	2	100598726	3.66631e-24	7	7
223	17	2:100670745:C:G	rs6750720	2	100670745	6.68269e-25	2	1
224	17	2:100672692:C:T	rs10209110	2	100672692	2.12912e-18	44	24
225	17	2:100728256:A:G	rs72819174	2	100728256	1.51238e-09	5	5
226	17	2:100729293:C:T	rs4851250	2	100729293	5.46472e-24	46	36
227	17	2:100753490:C:T	rs4851251	2	100753490	8.65657e-10	6	4
228	17	2:100786717:A:G	rs4851261	2	100786717	7.77956e-15	109	34
229	17	2:100801867:A:G	rs4851263	2	100801867	1.01872e-08	5	3
230	17	2:100801959:A:T	rs13002946	2	100801959	3.96973e-33	34	4
231	17	2:100825367:C:T	rs9653442	2	100825367	2.62918e-32	27	10
232	17	2:100826572:A:G	rs72819191	2	100826572	1.43543e-11	2	2
233	17	2:100844781:C:T	rs6743107	2	100844781	1.08702e-11	15	9
234	17	2:100883151:C:T	rs13397010	2	100883151	5.01277e-13	42	36
235	17	2:100884560:A:T	rs34775792	2	100884560	8.21039e-11	1	1
236	17	2:100916306:A:G	rs2033748	2	100916306	2.07633e-33	59	39
237	17	2:100921592:C:T	rs72821169	2	100921592	3.65341e-12	4	2
238	17	2:100924822:A:G	rs71413877	2	100924822	2.0922e-25	5	4
239	17	2:100936369:C:T	rs75152355	2	100936369	2.2773e-15	9	7
240	17	2:100939117:A:G	rs10183150	2	100939117	2.18935e-38	251	167
241	17	2:100958804:A:C	rs4851300	2	100958804	2.5372e-28	6	3
242	17	2:101050353:C:G	rs10164820	2	101050353	1.3839e-14	150	96
243	17	2:101151974:C:T	rs60947251	2	101151974	5.36904e-09	3	1
244	17	2:101162104:A:G	rs6730933	2	101162104	2.67845e-10	154	97
245	17	2:101245697:A:C	rs62152485	2	101245697	2.20675e-10	85	37
246	17	2:101319712:G:T	rs10175405	2	101319712	1.47085e-12	62	30
247	17	2:101323578:A:G	rs2942884	2	101323578	1.4662e-11	52	37
248	17	2:101325246:A:G	rs77791527	2	101325246	6.41489e-11	2	1
249	17	2:101328728:G:T	rs77702819	2	101328728	4.19581e-10	4	3
250	17	2:101336191:C:T	rs6713222	2	101336191	1.84477e-09	9	8
251	18	2:125964868:A:G	rs2610225	2	125964868	4.48531e-09	245	106
252	19	2:142222075:A:G	rs111663470	2	142222075	5.23984e-10	32	24
253	19	2:142271919:A:G	rs62167901	2	142271919	9.37779e-09	6	4
254	19	2:142321708:G:T	rs7602707	2	142321708	6.99287e-10	16	11
255	19	2:142357828:A:G	rs62166492	2	142357828	2.05689e-17	79	44
256	19	2:142379279:A:G	rs12691616	2	142379279	3.27254e-08	11	1
257	19	2:142519784:A:T	rs10165118	2	142519784	5.64107e-10	49	44
258	19	2:142557335:A:T	rs7568149	2	142557335	9.77598e-09	56	51
259	20	2:144168037:C:T	rs10048784	2	144168037	2.34572e-12	30	22
260	20	2:144183008:A:C	rs10200379	2	144183008	2.41925e-23	13	5
261	20	2:144200697:A:G	rs76217384	2	144200697	2.1558e-08	8	3
262	20	2:144248762:A:G	rs35825582	2	144248762	1.12336e-15	7	4
263	20	2:144248905:C:T	rs34030812	2	144248905	1.34629e-15	10	4
264	20	2:144250487:C:T	rs13428598	2	144250487	2.93564e-32	32	22
265	20	2:144255201:C:T	rs12465778	2	144255201	1.79349e-15	19	15
266	20	2:144272376:C:T	rs4233567	2	144272376	6.10567e-14	1	1
267	20	2:144430256:C:G	rs74942677	2	144430256	4.39233e-10	18	8
268	20	2:144878583:A:G	rs12997988	2	144878583	1.14852e-08	7	4
269	20	2:144988733:A:G	rs16855320	2	144988733	2.47065e-12	2	2
270	20	2:145078959:C:T	rs2381575	2	145078959	1.36035e-08	7	3
271	20	2:145120947:C:G	rs77229859	2	145120947	1.91108e-10	2	2
272	20	2:145121339:A:G	rs10206546	2	145121339	5.63828e-09	8	3
273	20	2:145137352:C:G	rs78719985	2	145137352	1.74226e-10	10	6
274	20	2:145141541:A:C	rs12991836	2	145141541	5.10665e-18	3	3
275	20	2:145183851:C:T	rs13016542	2	145183851	1.37968e-11	25	22
276	20	2:145187783:C:T	rs2288353	2	145187783	9.29203e-11	17	13
277	20	2:145208367:C:T	rs10197368	2	145208367	4.6049e-08	8	6
278	20	2:145214421:C:T	rs1427298	2	145214421	2.5111e-11	2	2
279	20	2:145219688:A:G	rs17677434	2	145219688	1.13606e-08	7	6
280	21	2:145796251:A:G	rs7575637	2	145796251	5.70253e-11	39	21
281	21	2:145797829:G:T	rs1406225	2	145797829	2.24635e-08	70	31
282	21	2:145810833:A:C	rs12474485	2	145810833	9.31396e-09	66	32
283	21	2:145969331:A:G	rs12464832	2	145969331	1.82271e-08	74	30
284	22	2:155507252:C:T	rs16837905	2	155507252	4.88227e-09	25	18
285	22	2:155527139:A:G	rs6760772	2	155527139	6.88124e-13	53	12
286	22	2:155687076:A:C	rs2591173	2	155687076	8.67149e-10	64	43
287	22	2:155975127:A:G	rs35824192	2	155975127	2.40553e-08	176	141
288	23	2:157059179:C:T	rs13025670	2	157059179	5.19025e-09	1	1
289	23	2:157392624:C:G	rs3820857	2	157392624	5.91137e-10	20	15
290	23	2:157470708:C:T	rs13402332	2	157470708	3.58913e-09	113	83
291	23	2:157481872:G:T	rs1432578	2	157481872	2.94846e-08	1	1
292	23	2:157496042:C:G	rs13012636	2	157496042	8.5335e-10	38	14
293	23	2:157509226:G:T	rs12998517	2	157509226	3.12984e-10	22	3
294	23	2:157539961:G:T	rs10497163	2	157539961	1.17635e-11	42	10
295	23	2:157551242:C:T	rs16840719	2	157551242	2.41165e-12	21	19
296	24	2:163975466:A:C	rs3956504	2	163975466	2.93891e-09	165	126
297	25	2:164389567:A:G	rs6736898	2	164389567	1.90563e-10	84	36
298	26	2:166176282:C:G	rs1446577	2	166176282	1.15829e-11	157	71
299	26	2:166383675:C:T	rs77939846	2	166383675	2.48968e-08	8	2
300	26	2:166533815:A:G	rs10182272	2	166533815	2.5745e-09	49	42
301	26	2:166653823:C:T	rs12692779	2	166653823	7.32507e-09	21	16
302	26	2:166672949:C:T	rs13413443	2	166672949	4.58124e-09	19	14
303	26	2:166910677:A:G	rs7575938	2	166910677	1.96452e-08	37	28
304	27	2:174043233:A:G	rs13009008	2	174043233	4.79736e-11	21	17
305	27	2:174094345:A:T	rs10193498	2	174094345	2.32711e-08	5	5
306	27	2:174171884:A:G	rs4972400	2	174171884	1.25349e-10	12	10
307	27	2:174193639:G:T	rs2919151	2	174193639	4.36861e-08	15	6
308	28	2:185663304:C:T	rs4666990	2	185663304	2.21773e-09	5	4
309	28	2:185771790:A:G	rs4666995	2	185771790	1.1275e-09	38	26
310	28	2:185811940:A:C	rs4380187	2	185811940	7.45961e-10	5	3
311	28	2:185853465:A:T	rs2115623	2	185853465	8.01389e-09	3	1
312	28	2:185856829:A:C	rs79637125	2	185856829	2.63972e-09	3	1
313	28	2:186031490:A:G	rs1038361	2	186031490	2.24822e-08	73	58
314	28	2:186139826:C:T	rs10205057	2	186139826	7.94928e-10	107	75
315	28	2:186177455:A:G	rs72902780	2	186177455	7.37223e-13	71	53
316	28	2:186208380:A:G	rs62198803	2	186208380	7.41083e-10	36	29
317	29	2:188995851:C:G	rs72911727	2	188995851	3.66133e-09	95	74
318	29	2:189056007:A:G	rs12185546	2	189056007	1.34848e-08	311	258
319	29	2:189135884:A:G	rs62179650	2	189135884	5.88327e-12	39	33
320	29	2:189442525:C:T	rs66641143	2	189442525	5.95856e-11	77	63
321	30	2:199483392:A:C	rs11678855	2	199483392	3.02772e-08	35	11
322	30	2:199497285:A:G	rs1455349	2	199497285	1.20959e-29	112	77
323	30	2:199533539:C:T	rs12476463	2	199533539	7.86307e-11	96	56
324	30	2:199584179:A:G	rs34119476	2	199584179	1.22574e-15	36	26
325	31	2:199990107:A:G	rs1451488	2	199990107	5.12945e-19	167	108
326	31	2:200038824:G:T	rs13407911	2	200038824	3.22351e-08	5	3
327	31	2:200162727:C:T	rs7605111	2	200162727	1.19372e-08	40	34
328	31	2:200373261:C:T	rs35731967	2	200373261	4.67484e-09	26	21
329	31	2:200450244:A:G	rs971326	2	200450244	6.65603e-11	77	64
330	32	2:212584337:C:T	rs13418510	2	212584337	9.52669e-09	1	1
331	32	2:212602010:C:T	rs55951977	2	212602010	1.9463e-08	33	9
332	32	2:212617599:C:T	rs6707801	2	212617599	9.66117e-13	31	9
333	32	2:212635589:C:T	rs4132462	2	212635589	3.13246e-20	39	30
334	32	2:212642775:C:T	rs59779307	2	212642775	1.26972e-09	7	6
335	32	2:212666847:A:G	rs55888029	2	212666847	1.64554e-17	12	1
336	32	2:212687473:A:G	rs1439247	2	212687473	1.04636e-10	7	5
337	32	2:212691095:A:T	rs76610747	2	212691095	3.14272e-10	35	22
338	33	3:7905320:C:T	rs62234662	3	7905320	1.56075e-08	49	37
339	33	3:7923576:A:C	rs11131096	3	7923576	3.56406e-10	38	28
340	33	3:8176454:C:T	rs6803586	3	8176454	2.3794e-09	97	79
341	33	3:8225825:C:T	rs62236769	3	8225825	4.28901e-09	38	16
342	33	3:8241637:A:G	rs12636827	3	8241637	3.77397e-08	24	17
343	33	3:8258174:A:G	rs17048855	3	8258174	1.93609e-15	19	12
344	34	3:47243149:A:G	rs78284520	3	47243149	4.31604e-08	3	2
345	34	3:47817007:G:T	rs72906474	3	47817007	3.60224e-08	86	70
346	34	3:47990500:C:G	rs62260764	3	47990500	5.03971e-11	374	265
347	34	3:48021282:C:T	rs34170328	3	48021282	4.47862e-10	12	3
348	34	3:48179876:A:G	rs138096147	3	48179876	8.41501e-10	6	4
349	34	3:48194646:A:C	rs116033001	3	48194646	1.26984e-10	18	13
350	34	3:48428472:A:C	rs73831575	3	48428472	8.58555e-12	7	5
351	34	3:48442923:C:T	rs187979386	3	48442923	5.46501e-10	1	1
352	34	3:48469441:C:G	rs140711597	3	48469441	6.08025e-10	2	2
353	34	3:48525955:A:T	rs6442126	3	48525955	1.17556e-11	1	1
354	34	3:48581513:C:T	rs9917656	3	48581513	4.76781e-09	1	1
355	34	3:48623124:A:G	rs35761247	3	48623124	1.617e-17	4	2
356	34	3:48626745:C:T	rs144483183	3	48626745	2.8234e-14	1	1
357	34	3:48658467:A:C	rs3895736	3	48658467	2.06583e-10	1	1
358	34	3:48666795:C:T	rs57334642	3	48666795	8.61878e-22	210	170
359	34	3:48708347:C:T	rs73078367	3	48708347	2.44271e-33	14	14
360	34	3:48710739:C:T	rs75654367	3	48710739	7.18299e-19	1	1
361	34	3:48766252:A:C	rs28496577	3	48766252	2.18359e-08	1	1
362	34	3:48938762:C:T	rs11712982	3	48938762	1.26566e-13	138	113
363	34	3:48939052:A:G	rs62259535	3	48939052	4.25533e-10	13	12
364	34	3:48940875:A:G	rs55674449	3	48940875	5.07378e-09	2	1
365	34	3:49009386:C:T	rs4974078	3	49009386	6.85446e-10	5	2
366	34	3:49054692:C:T	rs3087866	3	49054692	6.31863e-11	236	177
367	34	3:49064576:C:T	rs72624911	3	49064576	3.14934e-13	12	8
368	34	3:49173197:C:T	rs62262521	3	49173197	6.55959e-17	4	4
369	34	3:49200137:G:T	rs1134043	3	49200137	1.47553e-12	109	91
370	34	3:49213637:C:T	rs9586	3	49213637	3.79539e-17	164	125
371	34	3:49381898:A:G	rs6774721	3	49381898	1.2025e-40	35	27
372	34	3:49431903:C:T	rs11716948	3	49431903	9.26753e-35	11	7
373	34	3:49443418:C:T	rs115534265	3	49443418	7.54e-09	10	8
374	34	3:49475689:A:G	rs11130194	3	49475689	5.25523e-30	125	80
375	34	3:49476661:A:G	rs193151065	3	49476661	1.11338e-09	10	10
376	34	3:49585241:C:G	rs74473238	3	49585241	2.18329e-22	7	5
377	34	3:49606188:A:C	rs56116382	3	49606188	1.543e-39	24	21
378	34	3:49651534:C:T	rs11710905	3	49651534	1.67532e-24	220	179
379	34	3:49665390:A:G	rs2131108	3	49665390	8.15397e-25	105	77
380	34	3:49726178:A:G	rs147997200	3	49726178	6.55846e-23	4	2
381	34	3:49774658:A:G	rs73077175	3	49774658	3.23809e-23	3	3
382	34	3:49808007:A:G	rs115506546	3	49808007	4.4847e-19	16	12
383	34	3:49884913:C:T	rs13316065	3	49884913	2.29896e-34	56	38
384	34	3:49891362:A:C	rs17598137	3	49891362	2.30897e-23	7	6
385	34	3:49931760:G:T	rs111226181	3	49931760	2.48234e-23	22	17
386	34	3:49970013:C:G	rs71325001	3	49970013	7.49689e-16	4	3
387	34	3:50034637:G:T	rs1986599	3	50034637	5.26634e-18	4	3
388	34	3:50042243:G:T	rs73079046	3	50042243	2.18453e-14	17	14
389	34	3:50124950:A:T	rs143336190	3	50124950	3.48376e-35	33	23
390	34	3:50130161:A:C	rs115261880	3	50130161	8.24493e-11	4	4
391	34	3:50131140:A:T	rs17225749	3	50131140	2.76671e-08	4	2
392	34	3:50172397:C:T	rs2014830	3	50172397	5.08416e-11	2	2
393	34	3:50174197:G:T	rs2624847	3	50174197	1.12221e-09	2	1
394	34	3:50174886:C:T	rs2526388	3	50174886	3.51115e-34	1	1
395	34	3:50176589:C:T	rs2003485	3	50176589	3.69152e-16	2	2
396	34	3:50178011:A:G	rs739983	3	50178011	9.11718e-13	1	1
397	34	3:50178822:A:G	rs74403826	3	50178822	6.57875e-11	4	2
398	34	3:50185967:A:G	rs112269639	3	50185967	5.7532e-09	4	2
399	34	3:50192760:C:T	rs2526390	3	50192760	1.12104e-44	32	24
400	34	3:50204745:C:T	rs3774745	3	50204745	2.2631e-42	123	16
401	34	3:50255666:C:T	rs56048629	3	50255666	1.16497e-23	7	5
402	34	3:50429922:A:G	rs79316393	3	50429922	3.26576e-10	11	7
403	34	3:50438793:C:T	rs7613681	3	50438793	6.73407e-10	3	3
404	34	3:50512974:C:T	rs73082936	3	50512974	1.81791e-18	24	14
405	34	3:50595141:C:T	rs2269506	3	50595141	2.24048e-08	21	14
406	34	3:51247282:C:T	rs73089145	3	51247282	8.44939e-09	39	27
407	35	3:52214640:A:G	rs34656997	3	52214640	1.34951e-09	13	11
408	35	3:52217704:C:T	rs352158	3	52217704	2.27484e-10	34	22
409	35	3:52261031:A:G	rs187084	3	52261031	8.2429e-17	18	16
410	35	3:52338852:C:T	rs9311474	3	52338852	1.22169e-21	37	22
411	35	3:52497778:C:T	rs6772177	3	52497778	3.09134e-09	4	4
412	35	3:52536514:A:G	rs731831	3	52536514	4.13679e-24	379	238
413	35	3:52581435:C:T	rs3199918	3	52581435	1.60872e-09	7	5
414	35	3:52792537:C:T	rs55807227	3	52792537	9.45868e-14	4	4
415	35	3:52809193:A:G	rs3755799	3	52809193	8.39582e-19	327	206
416	35	3:52815905:C:T	rs2710323	3	52815905	4.03473e-34	371	237
417	35	3:52817593:C:T	rs2710322	3	52817593	1.02541e-09	6	6
418	35	3:52852410:A:G	rs41292864	3	52852410	2.51515e-10	3	2
419	35	3:52864135:C:T	rs4687554	3	52864135	3.80157e-20	122	91
420	35	3:52870324:C:T	rs4687662	3	52870324	6.47034e-14	10	7
421	35	3:52876639:A:G	rs12638195	3	52876639	2.75238e-09	68	56
422	35	3:52969128:C:T	rs2710314	3	52969128	8.12277e-30	204	144
423	35	3:52986012:C:T	rs36051354	3	52986012	2.14361e-24	84	55
424	35	3:53060637:C:T	rs2255107	3	53060637	1.75487e-12	92	67
425	35	3:53279525:C:T	rs12494824	3	53279525	5.03351e-09	65	8
426	35	3:53506777:C:T	rs1087083	3	53506777	5.4494e-09	30	13
427	35	3:53515136:A:G	rs312477	3	53515136	7.83163e-10	15	11
428	35	3:53519767:A:G	rs998411	3	53519767	1.85899e-10	36	22
429	36	3:69868805:A:C	rs115154932	3	69868805	3.73618e-10	8	3
430	36	3:69993313:A:G	rs13072665	3	69993313	1.93398e-12	42	29
431	36	3:70274177:G:T	rs73117911	3	70274177	4.86824e-10	10	9
432	36	3:70546864:A:G	rs12487810	3	70546864	1.24159e-11	79	63
433	37	3:85019809:C:T	rs1248855	3	85019809	1.69849e-09	44	30
434	37	3:85218813:A:C	rs143436801	3	85218813	3.20036e-08	8	6
435	37	3:85397118:C:T	rs9830359	3	85397118	1.0046e-11	109	53
436	37	3:85547445:C:T	rs62250748	3	85547445	9.23187e-11	10	10
437	37	3:85648649:A:G	rs4856278	3	85648649	8.9575e-10	1	1
438	37	3:85672018:G:T	rs66568921	3	85672018	1.21689e-19	83	57
439	37	3:85704922:A:G	rs7643534	3	85704922	3.56539e-10	23	18
440	37	3:85709617:A:G	rs75311833	3	85709617	9.94153e-11	15	10
441	37	3:85793588:C:T	rs3158	3	85793588	2.45358e-09	15	14
442	37	3:85805875:A:G	rs9681744	3	85805875	7.41468e-11	157	95
443	37	3:85806313:G:T	rs9876664	3	85806313	2.16605e-16	47	36
444	37	3:85862152:A:G	rs11127907	3	85862152	1.7906e-10	38	32
445	37	3:85920657:A:G	rs55971481	3	85920657	1.06919e-16	108	60
446	37	3:85941811:A:G	rs111246959	3	85941811	1.22766e-08	37	31
447	37	3:85958954:C:G	rs62261746	3	85958954	2.51626e-18	36	30
448	37	3:86173192:A:G	rs58783194	3	86173192	1.50858e-09	68	35
449	37	3:86183716:A:T	rs56262138	3	86183716	7.86144e-13	2	2
450	38	3:107802464:C:T	rs35159203	3	107802464	2.54402e-09	22	16
451	38	3:107875055:A:G	rs326345	3	107875055	1.14848e-09	63	38
452	38	3:107888841:G:T	rs36131051	3	107888841	5.06847e-13	1	1
453	38	3:107901184:A:G	rs1369555	3	107901184	1.40024e-11	72	57
454	38	3:108014101:A:G	rs1920540	3	108014101	6.24461e-09	118	83
455	38	3:108031094:A:G	rs1471093	3	108031094	5.32806e-11	51	29
456	38	3:108036819:A:G	rs79269403	3	108036819	1.39606e-15	1	1
457	38	3:108061358:C:T	rs9881469	3	108061358	2.36803e-14	97	57
458	38	3:108070544:A:G	rs75377690	3	108070544	3.09805e-09	1	1
459	38	3:108103433:C:T	rs3860537	3	108103433	2.00732e-10	36	24
460	38	3:108112760:C:T	rs2290601	3	108112760	5.15043e-14	22	10
461	38	3:108126872:C:T	rs3957543	3	108126872	1.70552e-10	2	1
462	38	3:108182772:A:G	rs62268046	3	108182772	4.17132e-10	10	5
463	38	3:108226462:A:T	rs78715178	3	108226462	1.78246e-09	2	1
464	39	3:135914476:A:G	rs9845457	3	135914476	2.03557e-08	2	1
465	39	3:136398387:A:G	rs7634476	3	136398387	3.37985e-13	144	83
466	39	3:136499728:A:G	rs10513014	3	136499728	3.87859e-08	145	104
467	39	3:136597120:A:G	rs9870377	3	136597120	1.6086e-08	52	32
468	40	3:136978661:C:T	rs1382270	3	136978661	3.65358e-08	19	14
469	40	3:136980572:C:T	rs1478320	3	136980572	3.37644e-11	55	11
470	40	3:137068013:C:T	rs6780666	3	137068013	5.37623e-11	68	25
471	40	3:137122394:C:T	rs13071190	3	137122394	2.40531e-09	34	17
472	40	3:137122740:A:G	rs13092287	3	137122740	2.73352e-08	203	104
473	41	3:180774428:A:G	rs1805645	3	180774428	3.86963e-13	10	10
474	41	3:180840488:C:T	rs4456860	3	180840488	1.1244e-13	266	192
475	41	3:180874562:C:T	rs3109468	3	180874562	1.98129e-11	55	36
476	41	3:180900051:A:G	rs4855023	3	180900051	1.14601e-10	89	56
477	41	3:180941868:A:G	rs3109467	3	180941868	1.94147e-08	3	3
478	41	3:181035370:A:T	rs1878874	3	181035370	2.29013e-09	2	1
479	41	3:181167585:A:T	rs9841616	3	181167585	6.0477e-12	49	43
480	41	3:181186466:C:T	rs13061117	3	181186466	4.61127e-09	42	38
481	41	3:181195316:A:G	rs111814399	3	181195316	1.4561e-10	2	2
482	41	3:181220879:G:T	rs6762456	3	181220879	7.80972e-10	4	4
483	41	3:181245320:A:G	rs35746395	3	181245320	1.93416e-09	1	1
484	41	3:181420180:G:T	rs75907840	3	181420180	1.39849e-09	3	2
485	42	4:2547235:A:G	rs28498784	4	2547235	2.51008e-10	147	79
486	42	4:2631009:A:G	rs17824073	4	2631009	4.29302e-08	84	23
487	42	4:2766181:C:T	rs2137835	4	2766181	1.14782e-08	12	2
488	42	4:2868067:G:T	rs7655104	4	2868067	1.97034e-15	114	80
489	42	4:2933271:A:G	rs1263348	4	2933271	2.2581e-08	19	10
490	42	4:2942073:C:T	rs1475974	4	2942073	1.12266e-13	151	103
491	42	4:2979757:C:G	rs17835422	4	2979757	2.85925e-10	7	6
492	42	4:3027321:A:G	rs60566117	4	3027321	1.68194e-08	3	3
493	42	4:3043468:A:G	rs2857852	4	3043468	2.06821e-08	34	30
494	42	4:3112109:A:C	rs55962025	4	3112109	5.18118e-09	95	18
495	42	4:3140409:C:T	rs113928896	4	3140409	2.6617e-12	5	4
496	42	4:3180021:C:T	rs363096	4	3180021	7.87674e-16	5	4
497	42	4:3236135:G:T	rs362270	4	3236135	2.11946e-11	4	3
498	42	4:3237644:C:T	rs362312	4	3237644	1.07238e-13	32	10
499	42	4:3241845:C:T	rs362307	4	3241845	3.38326e-15	6	3
500	42	4:3249828:C:T	rs12646808	4	3249828	3.38003e-12	2	1
501	42	4:3252130:A:G	rs34155847	4	3252130	6.83536e-14	2	1
502	42	4:3253183:A:G	rs3095075	4	3253183	3.90952e-12	53	4
503	42	4:3255292:C:T	rs2798226	4	3255292	3.47305e-09	39	19
504	42	4:3271226:G:T	rs2858085	4	3271226	3.50787e-13	37	21
505	42	4:3284751:A:G	rs6446731	4	3284751	2.03126e-13	25	15
506	42	4:3298800:C:T	rs2051559	4	3298800	9.7751e-10	24	21
507	42	4:3347872:C:T	rs59594429	4	3347872	6.56225e-11	28	22
508	43	4:16258292:A:T	rs9994269	4	16258292	4.85819e-08	57	34
509	43	4:16414810:C:T	rs17420654	4	16414810	2.19136e-08	55	41
510	43	4:16427592:C:T	rs2313547	4	16427592	2.4484e-08	60	44
511	44	4:65740387:A:G	rs17085463	4	65740387	5.42672e-09	47	31
512	44	4:65765798:A:C	rs11721440	4	65765798	4.40353e-08	80	60
513	44	4:65785466:A:T	rs28537413	4	65785466	1.25185e-08	21	20
514	44	4:65798787:C:T	rs1595973	4	65798787	9.62325e-10	113	64
515	44	4:65803784:A:G	rs12646297	4	65803784	1.83079e-10	190	139
516	45	4:67884593:A:G	rs1435423	4	67884593	2.41458e-10	119	82
517	45	4:67891641:C:T	rs13141210	4	67891641	2.20463e-19	123	85
518	45	4:67893967:A:T	rs10028102	4	67893967	5.62704e-09	171	124
519	45	4:67910471:A:C	rs2114038	4	67910471	1.52324e-09	52	1
520	45	4:67914624:A:C	rs1425663	4	67914624	1.42017e-10	8	6
521	45	4:67944129:C:T	rs28549189	4	67944129	5.5139e-13	58	30
522	45	4:68000888:A:G	rs7682598	4	68000888	1.36394e-10	60	16
523	45	4:68017682:C:T	rs144669210	4	68017682	1.67169e-11	69	15
524	45	4:68034719:A:G	rs1346081	4	68034719	2.42736e-23	83	41
525	46	4:106009763:A:G	rs2301718	4	106009763	4.87895e-09	1	1
526	46	4:106017299:A:G	rs62331120	4	106017299	4.59583e-10	10	9
527	46	4:106022992:C:T	rs4141270	4	106022992	2.76537e-08	1	1
528	46	4:106034478:A:G	rs4698931	4	106034478	1.58822e-08	7	2
529	46	4:106094427:A:G	rs2903385	4	106094427	7.00609e-14	11	8
530	46	4:106151642:A:G	rs1391439	4	106151642	1.04087e-29	45	30
531	46	4:106173199:A:C	rs2726518	4	106173199	2.93056e-38	59	33
532	46	4:106195541:C:T	rs2726492	4	106195541	8.74346e-15	22	15
533	46	4:106196092:C:T	rs2647243	4	106196092	2.49946e-09	4	2
534	46	4:106196829:G:T	rs34402524	4	106196829	2.43798e-14	21	12
535	46	4:106217358:G:T	rs2726513	4	106217358	1.1621e-41	86	47
536	46	4:106258989:A:G	rs17321073	4	106258989	2.37342e-20	87	59
537	46	4:106293180:A:G	rs2726527	4	106293180	8.51096e-23	154	89
538	46	4:106325106:G:T	rs2713871	4	106325106	1.03398e-15	104	59
539	46	4:106357805:C:T	rs4450931	4	106357805	1.09829e-08	82	63
540	46	4:106387136:G:T	rs12644313	4	106387136	2.29333e-09	24	3
541	46	4:106428563:A:T	rs6833742	4	106428563	1.16299e-09	11	7
542	47	4:137463543:C:T	rs6535161	4	137463543	1.9351e-10	126	88
543	47	4:137524479:A:C	rs4304024	4	137524479	1.57434e-08	191	129
544	48	4:176586760:A:C	rs73018181	4	176586760	3.65009e-10	19	5
545	48	4:176635012:G:T	rs13136968	4	176635012	1.42335e-08	9	8
546	48	4:176638693:C:T	rs13128371	4	176638693	4.47989e-14	46	25
547	48	4:176654646:G:T	rs2581746	4	176654646	5.64041e-10	14	8
548	48	4:176718936:A:G	rs1027407	4	176718936	1.37615e-12	36	31
549	48	4:176756594:A:T	rs11736069	4	176756594	2.9017e-08	1	1
550	48	4:176842397:A:T	rs72704531	4	176842397	3.6354e-10	6	4
551	48	4:176853286:A:G	rs72704544	4	176853286	7.9563e-17	20	13
552	48	4:176859758:C:T	rs4690421	4	176859758	1.48054e-11	14	8
553	48	4:176875387:C:T	rs7688623	4	176875387	4.43015e-11	19	13
554	48	4:176895163:C:G	rs62340590	4	176895163	6.34615e-13	24	18
555	48	4:176919065:C:T	rs7677621	4	176919065	6.7015e-10	5	4
556	48	4:176922278:A:G	rs6553899	4	176922278	2.46283e-11	1	1
557	48	4:176957734:C:T	rs6829012	4	176957734	5.78393e-14	40	36
558	48	4:176973535:A:G	rs2062389	4	176973535	3.68407e-12	79	53
559	49	5:3269403:A:G	rs12516485	5	3269403	4.99609e-08	2	1
560	49	5:3277472:A:G	rs13172808	5	3277472	3.95552e-09	10	6
561	49	5:3405541:C:T	rs2396937	5	3405541	1.7045e-09	9	5
562	49	5:3429914:C:T	rs56095367	5	3429914	4.92878e-09	39	18
563	50	5:11476812:A:G	rs31940	5	11476812	6.09656e-11	23	18
564	50	5:11476876:A:G	rs26145	5	11476876	2.24328e-10	59	40
565	51	5:26880925:A:G	rs75973558	5	26880925	4.58904e-15	2	2
566	51	5:26888936:A:G	rs72744732	5	26888936	4.10729e-12	50	32
567	51	5:26913774:A:C	rs17563464	5	26913774	5.65924e-15	1	1
568	51	5:26953337:A:G	rs2170039	5	26953337	4.51772e-08	5	3
569	52	5:30808645:G:T	rs10940921	5	30808645	1.10199e-11	11	3
570	52	5:30816383:G:T	rs6869309	5	30816383	3.59351e-08	65	47
571	52	5:30818059:C:T	rs10940922	5	30818059	1.61414e-08	18	9
572	53	5:44910662:A:G	rs6870136	5	44910662	1.48602e-08	332	224
573	53	5:45188024:C:G	rs4493682	5	45188024	1.8254e-09	137	105
574	53	5:45252500:A:G	rs10035564	5	45252500	3.22548e-13	9	8
575	53	5:45388789:C:T	rs10044408	5	45388789	1.32851e-08	68	31
576	53	5:45403735:C:T	rs4133429	5	45403735	2.11533e-14	449	266
577	53	5:45491939:A:G	rs1483307	5	45491939	1.79938e-09	40	23
578	54	5:57514382:A:G	rs2910589	5	57514382	9.81819e-09	24	12
579	54	5:57536756:A:C	rs2052547	5	57536756	8.9948e-09	73	51
580	54	5:57566494:C:T	rs1562242	5	57566494	1.75191e-14	59	32
581	54	5:57580091:A:G	rs37519	5	57580091	2.18426e-12	35	14
582	54	5:57606869:A:G	rs245479	5	57606869	2.25495e-11	8	7
583	54	5:57622774:A:G	rs151914	5	57622774	1.16142e-12	13	6
584	54	5:57636145:A:G	rs245494	5	57636145	3.888e-16	20	11
585	54	5:57656962:A:C	rs27937	5	57656962	6.65687e-09	57	40
586	54	5:57701952:C:T	rs10065355	5	57701952	3.85096e-09	1	1
587	54	5:57722340:A:T	rs11740846	5	57722340	1.04657e-10	56	45
588	54	5:57732843:A:G	rs149135	5	57732843	4.97368e-08	40	27
589	54	5:57742202:A:C	rs13166103	5	57742202	9.81067e-10	17	14
590	54	5:57747180:G:T	rs42739	5	57747180	7.89348e-12	75	51
591	54	5:57771087:A:G	rs6450476	5	57771087	1.75264e-17	2	1
592	54	5:57784615:A:C	rs10071540	5	57784615	6.74079e-10	109	67
593	54	5:57811611:A:G	rs6879176	5	57811611	1.76961e-09	19	9
594	55	5:59045193:C:G	rs1960603	5	59045193	2.37376e-08	42	15
595	55	5:59108430:C:T	rs139684194	5	59108430	2.48407e-08	3	1
596	55	5:59391636:C:T	rs12516070	5	59391636	1.15369e-09	92	54
597	55	5:59502520:A:G	rs966221	5	59502520	4.54161e-13	6	4
598	55	5:59607331:A:G	rs6449464	5	59607331	3.08993e-16	29	17
599	55	5:59608950:C:G	rs13154429	5	59608950	2.67701e-08	63	48
600	55	5:59616398:A:G	rs4700372	5	59616398	1.59268e-14	109	87
601	55	5:59712403:A:G	rs9291690	5	59712403	1.37235e-08	50	33
602	55	5:59764916:C:T	rs149324	5	59764916	2.02591e-18	6	4
603	55	5:59775136:A:G	rs27220	5	59775136	1.2027e-13	33	24
604	55	5:59802783:C:T	rs35386	5	59802783	4.06752e-19	6	2
605	55	5:59821543:A:G	rs35382	5	59821543	2.61286e-13	5	2
606	55	5:59837591:C:T	rs27565	5	59837591	3.47756e-24	2	1
607	55	5:59930271:A:G	rs10939855	5	59930271	5.07553e-33	98	64
608	55	5:59995430:A:G	rs6449484	5	59995430	3.20784e-13	59	34
609	55	5:60006341:C:T	rs6449487	5	60006341	1.46808e-14	178	93
610	55	5:60053220:A:C	rs7715147	5	60053220	7.50828e-21	2	1
611	55	5:60069057:C:T	rs13158665	5	60069057	6.55392e-35	39	7
612	55	5:60095004:C:T	rs57468227	5	60095004	1.13323e-41	173	115
613	55	5:60120122:C:G	rs1445292	5	60120122	8.56037e-09	131	114
614	55	5:60128489:C:T	rs79407584	5	60128489	3.12452e-11	43	16
615	55	5:60287002:A:C	rs329621	5	60287002	3.32745e-27	202	140
616	55	5:60323753:G:T	rs7723349	5	60323753	4.77627e-09	1	1
617	55	5:60382973:A:G	rs10939881	5	60382973	6.04877e-40	173	112
618	55	5:60473051:A:G	rs295524	5	60473051	2.16743e-13	267	179
619	55	5:60484660:A:G	rs159540	5	60484660	5.49749e-24	36	29
620	55	5:60503133:A:G	rs150534	5	60503133	5.81418e-36	44	8
621	55	5:60541910:A:C	rs9291710	5	60541910	1.48095e-08	46	31
622	55	5:60554934:C:T	rs113474297	5	60554934	3.0382e-17	12	9
623	55	5:60559156:A:G	rs36198109	5	60559156	3.83951e-31	6	4
624	55	5:60563907:A:G	rs12523278	5	60563907	2.8026e-45	67	12
625	55	5:60667849:G:T	rs4128291	5	60667849	3.58585e-09	51	37
626	55	5:60685757:A:G	rs4490539	5	60685757	1.51686e-29	4	1
627	55	5:60715446:C:T	rs6449532	5	60715446	2.87929e-25	80	51
628	55	5:60743605:C:T	rs74320437	5	60743605	2.35269e-20	47	35
629	55	5:60800336:A:G	rs10223052	5	60800336	4.83448e-43	6	6
630	55	5:60846319:C:T	rs79988488	5	60846319	1.72395e-09	3	2
631	55	5:60847019:C:T	rs1550816	5	60847019	2.97613e-11	1	1
632	55	5:60850522:A:G	rs2084131	5	60850522	2.13267e-21	3	3
633	56	5:65967760:A:G	rs35746948	5	65967760	4.61161e-10	22	17
634	56	5:66002788:A:G	rs4700160	5	66002788	1.09742e-08	13	4
635	56	5:66008227:C:T	rs76365356	5	66008227	6.90215e-10	16	12
636	57	5:67824690:C:T	rs56194430	5	67824690	1.99197e-12	5	2
637	58	5:87430302:A:G	rs17286052	5	87430302	4.20401e-10	190	145
638	58	5:87715465:A:G	rs6884773	5	87715465	5.19606e-20	82	65
639	58	5:87729711:A:C	rs6414946	5	87729711	8.87881e-11	54	34
640	58	5:87818045:C:T	rs17420814	5	87818045	9.40525e-11	11	4
641	58	5:87825490:C:T	rs2194028	5	87825490	6.06377e-11	12	9
642	58	5:87865365:C:T	rs13328187	5	87865365	6.75452e-09	9	6
643	58	5:87896602:C:T	rs324886	5	87896602	1.07963e-17	50	3
644	58	5:87934707:A:G	rs10061788	5	87934707	4.7485e-15	3	2
645	58	5:87959033:A:G	rs27774	5	87959033	4.46855e-19	4	3
646	58	5:87965021:A:G	rs6893807	5	87965021	4.53108e-28	30	24
647	58	5:87968864:A:G	rs6882046	5	87968864	2.52234e-44	1	1
648	58	5:87994702:G:T	rs27643	5	87994702	8.24415e-15	24	17
649	58	5:88001798:C:T	rs2161228	5	88001798	1.32265e-18	8	6
650	58	5:88005254:A:G	rs409645	5	88005254	3.59637e-21	2	1
651	58	5:88026902:C:T	rs190438	5	88026902	8.40396e-25	21	15
652	58	5:88027278:A:G	rs72771875	5	88027278	3.05894e-10	5	4
653	58	5:88038390:A:G	rs618298	5	88038390	1.4013e-45	75	40
654	58	5:88042019:A:G	rs1422189	5	88042019	1.69018e-09	6	4
655	58	5:88065130:C:T	rs17485836	5	88065130	4.84365e-09	8	3
656	58	5:88073228:A:T	rs35788185	5	88073228	7.28863e-12	3	3
657	58	5:88100026:A:G	rs79000406	5	88100026	1.47332e-11	4	3
658	58	5:88105614:C:T	rs700591	5	88105614	1.28005e-14	43	36
659	58	5:88147192:C:T	rs244750	5	88147192	1.76257e-09	35	24
660	58	5:88163771:A:G	rs61104616	5	88163771	2.66247e-44	32	20
661	58	5:88167641:A:G	rs13155750	5	88167641	2.0743e-13	14	8
662	58	5:88191635:C:T	rs2067663	5	88191635	6.50656e-14	23	13
663	58	5:88194950:C:T	rs770463	5	88194950	1.93556e-15	9	2
664	58	5:88215594:A:G	rs304132	5	88215594	1.32993e-14	3	3
665	58	5:88252473:A:G	rs214136	5	88252473	9.80751e-11	12	6
666	59	5:92138100:G:T	rs2431367	5	92138100	9.75513e-09	15	12
667	59	5:92181633:A:G	rs1363292	5	92181633	1.8944e-10	4	4
668	59	5:92187932:C:T	rs17669337	5	92187932	7.71334e-17	8	5
669	59	5:92450606:A:T	rs1908713	5	92450606	1.00755e-08	54	40
670	59	5:92498497:A:G	rs4613686	5	92498497	7.09013e-13	70	41
671	59	5:92569473:C:T	rs56276155	5	92569473	1.38339e-08	62	31
672	59	5:92574385:C:T	rs6873367	5	92574385	2.90004e-13	52	31
673	59	5:92596445:A:G	rs4596363	5	92596445	1.75652e-08	10	9
674	59	5:92623911:A:G	rs6888826	5	92623911	4.43308e-08	28	15
675	60	5:93038599:A:G	rs72786644	5	93038599	3.06123e-09	275	209
676	60	5:93090256:A:G	rs7723944	5	93090256	1.65676e-08	76	41
677	60	5:93150564:A:G	rs140083818	5	93150564	1.11161e-08	15	3
678	61	5:101723875:C:T	rs1901512	5	101723875	3.62768e-08	387	176
679	61	5:102100576:C:T	rs7729395	5	102100576	2.06939e-10	26	11
680	61	5:102602902:A:T	rs411648	5	102602902	3.87688e-08	88	2
681	61	5:102726073:C:T	rs74944275	5	102726073	4.52323e-16	9	1
682	61	5:102882317:A:G	rs6596534	5	102882317	4.56798e-08	17	13
683	62	5:113832263:A:G	rs1364934	5	113832263	5.77445e-11	21	7
684	62	5:113850403:C:T	rs1834402	5	113850403	4.77896e-08	4	3
685	62	5:113866819:C:T	rs3857432	5	113866819	4.29083e-10	10	5
686	62	5:113881662:A:T	rs422108	5	113881662	7.37726e-21	94	74
687	62	5:113886257:C:T	rs611465	5	113886257	1.46271e-18	134	111
688	62	5:113887623:C:T	rs396439	5	113887623	4.6677e-09	31	21
689	62	5:114031621:C:T	rs285905	5	114031621	4.24875e-10	53	25
690	63	5:139545748:A:G	rs4463213	5	139545748	3.95764e-13	99	69
691	63	5:139696503:A:G	rs4913080	5	139696503	2.12435e-09	130	104
692	63	5:139708382:A:G	rs6884244	5	139708382	2.90854e-12	85	64
693	64	6:14598308:A:G	rs10484339	6	14598308	4.66479e-08	37	30
694	64	6:14719710:C:T	rs1267489	6	14719710	1.75293e-15	48	2
695	65	6:16937808:A:C	rs7382853	6	16937808	1.68747e-08	5	1
696	65	6:16954142:A:G	rs10223513	6	16954142	4.07523e-08	45	37
697	65	6:16971575:A:G	rs68082256	6	16971575	6.47644e-12	50	22
698	66	6:18970793:A:G	rs1033956	6	18970793	3.69773e-11	24	18
699	66	6:18991559:C:T	rs664154	6	18991559	6.43974e-15	11	6
700	66	6:18992379:C:T	rs521606	6	18992379	1.32982e-13	14	13
701	66	6:18998681:G:T	rs503282	6	18998681	6.70587e-09	6	3
702	66	6:19025741:C:G	rs4716325	6	19025741	5.12139e-13	12	7
703	66	6:19036035:C:T	rs72828517	6	19036035	4.03187e-23	23	22
704	66	6:19080191:C:T	rs2742986	6	19080191	4.40729e-08	34	21
705	66	6:19096689:A:G	rs112507172	6	19096689	2.41656e-10	27	19
706	66	6:19183591:A:G	rs72828596	6	19183591	1.29025e-08	2	2
707	66	6:19214913:C:T	rs1543331	6	19214913	7.45176e-09	5	5
708	67	6:37525397:C:T	rs6912028	6	37525397	2.43078e-08	21	16
709	68	6:43103618:C:T	rs111865764	6	43103618	1.23193e-08	65	50
710	68	6:43150302:C:G	rs16868993	6	43150302	9.51648e-16	33	26
711	68	6:43160375:C:T	rs113113059	6	43160375	4.51861e-16	8	6
712	68	6:43172430:A:G	rs16896344	6	43172430	3.38508e-12	63	53
713	68	6:43188940:C:T	rs6917902	6	43188940	4.81566e-11	10	9
714	68	6:43205361:A:T	rs78652437	6	43205361	3.94888e-10	44	37
715	68	6:43233990:G:T	rs76187039	6	43233990	1.42933e-09	14	7
716	68	6:43238570:A:G	rs2651186	6	43238570	3.33154e-08	26	23
717	68	6:43264895:A:C	rs70953670	6	43264895	1.05948e-08	76	58
718	69	6:98204498:C:T	rs77418166	6	98204498	2.01275e-17	2	1
719	69	6:98210879:C:T	rs4839712	6	98210879	9.18031e-12	17	12
720	69	6:98212409:C:T	rs6569077	6	98212409	7.41033e-16	1	1
721	69	6:98248413:A:G	rs12208753	6	98248413	2.94612e-23	48	15
722	69	6:98250718:C:T	rs79294227	6	98250718	8.6171e-11	3	2
723	69	6:98251106:A:G	rs17058043	6	98251106	4.05319e-08	16	6
724	69	6:98337903:A:G	rs6928545	6	98337903	1.53707e-28	23	1
725	69	6:98346396:A:G	rs74702223	6	98346396	9.044e-10	7	7
726	69	6:98366735:A:G	rs12190777	6	98366735	1.82428e-09	5	2
727	69	6:98446692:A:T	rs113789440	6	98446692	7.2092e-12	23	20
728	69	6:98518518:C:T	rs9375138	6	98518518	9.5602e-16	158	122
729	69	6:98532334:C:T	rs62420444	6	98532334	3.22147e-08	4	4
730	69	6:98537134:A:G	rs7773141	6	98537134	1.97443e-42	165	24
731	69	6:98540145:A:G	rs79690157	6	98540145	4.81162e-32	8	6
732	69	6:98547488:C:T	rs9490542	6	98547488	3.09917e-15	2	1
733	69	6:98553660:A:G	rs1601732	6	98553660	1.54985e-40	17	14
734	69	6:98557732:A:G	rs56081191	6	98557732	4.52867e-09	4	4
735	69	6:98585502:A:G	rs17814604	6	98585502	2.66647e-33	1	1
736	69	6:98596926:A:G	rs75517474	6	98596926	6.43778e-09	6	2
737	69	6:98599913:C:T	rs149017183	6	98599913	3.61207e-08	5	3
738	69	6:98613744:A:T	rs12203165	6	98613744	2.5833e-16	106	92
739	69	6:98661637:C:G	rs62422686	6	98661637	4.18131e-16	2	1
740	69	6:98664414:A:G	rs62422687	6	98664414	2.93045e-39	7	4
741	69	6:98678145:A:G	rs10499016	6	98678145	2.46705e-09	1	1
742	69	6:98713992:C:G	rs6932108	6	98713992	2.48111e-11	9	7
743	69	6:98728844:A:C	rs12192804	6	98728844	4.13818e-08	2	1
744	69	6:98771197:A:G	rs6926777	6	98771197	2.53875e-13	110	90
745	69	6:98774370:A:T	rs76860393	6	98774370	5.48768e-09	4	4
746	69	6:98790797:A:C	rs12196849	6	98790797	1.98823e-14	12	5
747	69	6:98792000:C:T	rs36001212	6	98792000	8.72765e-10	15	12
748	69	6:98800429:C:G	rs9491350	6	98800429	4.73577e-09	1	1
749	69	6:98826896:A:G	rs76787405	6	98826896	4.04395e-11	3	1
750	69	6:98831636:C:G	rs9375403	6	98831636	8.83238e-12	72	55
751	70	6:126657472:A:G	rs4897175	6	126657472	3.92034e-08	110	67
752	70	6:126704795:C:T	rs9388490	6	126704795	1.91432e-12	250	58
753	70	6:126812609:C:G	rs10457480	6	126812609	2.56483e-08	15	5
754	70	6:126964510:A:G	rs4273712	6	126964510	9.32769e-09	4	3
755	70	6:127107248:A:G	rs12525327	6	127107248	8.9791e-09	14	2
756	71	6:155619023:A:T	rs162971	6	155619023	5.75881e-09	109	81
757	71	6:155632844:C:T	rs721101	6	155632844	8.47497e-09	3	1
758	71	6:155638213:A:G	rs9371881	6	155638213	5.17956e-12	6	6
759	71	6:155897444:C:T	rs12663818	6	155897444	2.44999e-08	6	4
760	71	6:155910988:C:T	rs11752914	6	155910988	7.39642e-12	27	23
761	71	6:155913984:A:G	rs75405010	6	155913984	1.7282e-08	9	9
762	71	6:155929515:C:T	rs9480171	6	155929515	1.08785e-09	48	43
763	72	7:1823265:A:G	rs62435650	7	1823265	2.58091e-12	144	91
764	72	7:1858618:C:T	rs6950455	7	1858618	2.91285e-08	37	22
765	72	7:1858651:C:T	rs11761254	7	1858651	2.18977e-08	17	14
766	72	7:1881527:C:G	rs4721098	7	1881527	2.6422e-12	97	77
767	72	7:1898075:C:T	rs4602777	7	1898075	1.03141e-15	57	35
768	72	7:1906231:A:G	rs62435157	7	1906231	1.34414e-08	1	1
769	72	7:1948292:A:G	rs117097421	7	1948292	1.71065e-08	6	3
770	72	7:1969133:A:T	rs62442910	7	1969133	4.41574e-10	70	56
771	72	7:2018870:A:G	rs3996329	7	2018870	9.62175e-18	28	24
772	72	7:2028968:G:T	rs34809719	7	2028968	8.97406e-25	150	119
773	72	7:2029867:C:T	rs58120505	7	2029867	1.13832e-29	240	160
774	72	7:2039594:A:C	rs10950503	7	2039594	9.5525e-12	99	67
775	72	7:2071368:C:T	rs4719399	7	2071368	5.21354e-09	417	359
776	72	7:2111636:A:G	rs10950536	7	2111636	1.85476e-08	1	1
777	72	7:2111666:A:G	rs56918704	7	2111666	2.2459e-11	1	1
778	72	7:2112506:A:G	rs1860826	7	2112506	4.78574e-14	117	90
779	72	7:2126815:C:T	rs11973308	7	2126815	2.50864e-08	13	11
780	72	7:2128211:C:G	rs62442989	7	2128211	4.03137e-13	5	5
781	72	7:2159777:C:T	rs71525361	7	2159777	4.01762e-08	5	4
782	72	7:2167978:C:T	rs3800918	7	2167978	4.01151e-11	35	27
783	72	7:2196349:A:G	rs7788620	7	2196349	1.2682e-17	70	45
784	72	7:2207401:C:T	rs2159045	7	2207401	6.26437e-15	49	36
785	72	7:2219966:C:T	rs1639906	7	2219966	1.14101e-23	22	18
786	72	7:2258899:A:G	rs1639916	7	2258899	4.70762e-10	33	19
787	72	7:2262941:A:C	rs2159044	7	2262941	6.27528e-15	33	24
788	72	7:2291399:A:G	rs2270052	7	2291399	3.99223e-11	56	37
789	72	7:2326816:C:T	rs34219261	7	2326816	6.69697e-12	33	16
790	73	7:3455401:A:T	rs17133297	7	3455401	2.06812e-08	36	29
791	73	7:3496032:C:T	rs4719944	7	3496032	2.44259e-12	215	121
792	73	7:3516257:A:G	rs4722850	7	3516257	4.67384e-09	96	66
793	74	7:32260165:C:T	rs11771370	7	32260165	1.02505e-10	2	1
794	74	7:32266959:C:T	rs4141108	7	32266959	1.85249e-10	14	14
795	74	7:32290565:A:G	rs17161076	7	32290565	1.61399e-09	17	13
796	74	7:32330797:C:T	rs62457502	7	32330797	3.07942e-08	127	98
797	74	7:32334880:C:T	rs215603	7	32334880	1.48529e-12	92	27
798	74	7:32493417:A:G	rs958217	7	32493417	3.02582e-13	56	39
799	74	7:32535437:A:C	rs3750086	7	32535437	7.66048e-11	37	18
800	74	7:32811267:C:T	rs140042623	7	32811267	3.72404e-08	8	6
801	74	7:32961023:A:G	rs2893440	7	32961023	6.99896e-11	12	9
802	74	7:32966042:C:T	rs7784688	7	32966042	3.26696e-09	4	2
803	74	7:32971838:C:T	rs7788070	7	32971838	4.88883e-10	54	34
804	74	7:33070073:A:G	rs17470890	7	33070073	1.76697e-09	40	30
805	74	7:33132565:A:G	rs112489173	7	33132565	3.29229e-08	5	3
806	75	7:39039061:C:G	rs1918723	7	39039061	1.22584e-09	9	6
807	75	7:39076327:C:T	rs6952464	7	39076327	4.43196e-08	30	19
808	75	7:39091043:C:T	rs10951590	7	39091043	3.02633e-11	17	15
809	75	7:39093928:C:T	rs7786896	7	39093928	2.12073e-08	2	2
810	75	7:39100859:C:T	rs6462892	7	39100859	1.22441e-10	4	4
811	75	7:39168281:A:G	rs112503449	7	39168281	2.61303e-08	12	10
812	75	7:39240000:A:G	rs4499996	7	39240000	3.02322e-11	39	34
813	75	7:39267720:C:T	rs10241803	7	39267720	3.51545e-08	14	12
814	75	7:39269010:G:T	rs4291171	7	39269010	4.744e-11	30	25
815	75	7:39301495:C:T	rs62453453	7	39301495	1.07368e-08	12	9
816	75	7:39310534:A:G	rs34985861	7	39310534	2.36123e-08	27	5
817	76	7:54708056:A:G	rs17563093	7	54708056	1.84178e-08	1	1
818	76	7:54708439:A:G	rs62449458	7	54708439	1.94954e-09	4	4
819	76	7:54713309:C:T	rs672644	7	54713309	4.19622e-10	26	22
820	76	7:54724043:C:G	rs1569266	7	54724043	8.09251e-11	39	30
821	76	7:54727231:A:G	rs503400	7	54727231	2.87122e-08	26	7
822	77	7:69756110:C:G	rs2204339	7	69756110	6.69036e-10	65	56
823	77	7:69838127:G:T	rs11766392	7	69838127	3.54025e-08	7	4
824	77	7:69902503:C:T	rs12155402	7	69902503	1.4006e-08	16	1
825	77	7:69957025:A:G	rs3113281	7	69957025	1.27114e-10	20	12
826	77	7:69976237:A:G	rs11972637	7	69976237	2.46035e-08	47	41
827	77	7:70195619:A:G	rs74675246	7	70195619	4.46095e-13	21	18
828	77	7:70219925:C:T	rs56115165	7	70219925	1.74156e-14	11	9
829	78	7:86222651:A:G	rs34536358	7	86222651	5.98803e-09	2	2
830	78	7:86232583:C:T	rs13244678	7	86232583	4.05764e-08	33	24
831	78	7:86237581:G:T	rs1405876	7	86237581	3.95548e-11	90	39
832	78	7:86294694:C:G	rs802424	7	86294694	2.96092e-08	82	67
833	78	7:86325620:G:T	rs724224	7	86325620	1.24858e-10	10	8
834	78	7:86403263:C:T	rs6943762	7	86403263	4.56485e-14	9	8
835	78	7:86422141:A:G	rs12704289	7	86422141	2.12444e-10	2	2
836	78	7:86447945:A:C	rs10268818	7	86447945	9.31859e-11	17	12
837	78	7:86459347:A:G	rs13230321	7	86459347	4.46278e-08	5	4
838	79	7:126970135:G:T	rs17862355	7	126970135	8.47007e-09	14	7
839	79	7:126981607:C:T	rs67076804	7	126981607	1.15168e-08	111	73
840	79	7:127080377:C:T	rs10247993	7	127080377	8.21245e-09	7	3
841	79	7:127082497:A:G	rs4731365	7	127082497	2.08077e-16	68	42
842	79	7:127132565:C:G	rs1018852	7	127132565	4.40994e-11	21	6
843	79	7:127169897:C:T	rs10282411	7	127169897	1.58246e-12	33	19
844	79	7:127179493:A:G	rs11764631	7	127179493	3.3253e-08	71	47
845	79	7:127204065:A:G	rs10954160	7	127204065	1.8256e-09	2	2
846	79	7:127415303:G:T	rs4731380	7	127415303	5.70199e-10	92	46
847	79	7:127574396:C:T	rs75278839	7	127574396	6.12289e-10	10	8
848	79	7:127707035:C:T	rs3757753	7	127707035	1.21628e-10	39	30
849	79	7:127716892:A:G	rs78066960	7	127716892	8.81586e-17	98	81
850	79	7:127786919:C:T	rs322733	7	127786919	1.40655e-09	11	8
851	79	7:127790172:C:T	rs10254438	7	127790172	8.51914e-13	45	31
852	79	7:127834916:C:T	rs4731412	7	127834916	2.75381e-08	1	1
853	79	7:127836132:A:G	rs4731413	7	127836132	1.31593e-10	4	4
854	79	7:127844057:A:G	rs4731415	7	127844057	7.55677e-10	5	5
855	80	8:27419603:A:G	rs11780834	8	27419603	8.03593e-09	24	16
856	80	8:27426077:A:T	rs1565735	8	27426077	1.25625e-09	14	10
857	80	8:27438306:A:C	rs6558008	8	27438306	3.87939e-10	3	2
858	80	8:27442127:A:C	rs73229090	8	27442127	4.3439e-11	13	9
859	80	8:27453762:C:T	rs11777131	8	27453762	2.79854e-08	36	33
860	81	8:30847760:C:T	rs2042074	8	30847760	2.80012e-15	54	23
861	81	8:30856464:A:G	rs1362910	8	30856464	2.26848e-13	25	2
862	81	8:30866900:C:T	rs2344123	8	30866900	2.37633e-09	19	5
863	81	8:30867266:C:G	rs2725376	8	30867266	4.77246e-08	1	1
864	81	8:30867562:A:G	rs2725377	8	30867562	9.7495e-19	23	9
865	81	8:30928146:C:T	rs2725385	8	30928146	1.11108e-09	15	11
866	81	8:30999122:C:T	rs3024239	8	30999122	5.42557e-11	37	17
867	81	8:31015410:C:T	rs2737343	8	31015410	3.08018e-13	64	38
868	82	8:57436577:A:G	rs1866823	8	57436577	1.5824e-09	3	3
869	83	8:85227964:C:T	rs35118261	8	85227964	2.20163e-09	3	2
870	83	8:85238434:A:G	rs67589009	8	85238434	2.82998e-11	91	27
871	83	8:85352136:A:G	rs783508	8	85352136	2.20979e-08	109	23
872	83	8:85479237:C:T	rs72679367	8	85479237	1.31389e-08	4	1
873	83	8:85703065:C:T	rs78565420	8	85703065	1.92376e-08	5	2
874	83	8:85804582:C:T	rs113714691	8	85804582	8.53287e-13	2	1
875	84	8:93014149:C:T	rs2083844	8	93014149	1.04363e-12	195	129
876	84	8:93179976:A:G	rs6471325	8	93179976	1.06491e-09	11	5
877	84	8:93181853:C:T	rs2930536	8	93181853	6.40716e-10	85	43
878	84	8:93284681:C:T	rs17748153	8	93284681	4.39676e-08	26	21
879	84	8:93447184:C:T	rs58343142	8	93447184	7.08911e-10	59	50
880	85	8:104926077:C:T	rs13248054	8	104926077	2.08228e-08	141	114
881	85	8:104932271:C:T	rs6986683	8	104932271	1.08482e-08	63	51
882	85	8:105085636:A:G	rs4409373	8	105085636	1.54147e-10	26	18
883	85	8:105194559:A:C	rs9643004	8	105194559	1.32093e-09	53	35
884	85	8:105258216:C:T	rs2441805	8	105258216	2.10851e-08	129	109
885	86	8:143100478:A:G	rs10875481	8	143100478	4.3724e-09	68	54
886	86	8:143285272:A:G	rs147716602	8	143285272	1.63566e-11	36	27
887	86	8:143297663:C:T	rs62512616	8	143297663	1.02673e-16	36	18
888	86	8:143300279:A:G	rs4072917	8	143300279	1.29339e-08	26	17
889	86	8:143308691:C:T	rs28594536	8	143308691	1.22879e-09	24	19
890	86	8:143311653:A:G	rs4976976	8	143311653	9.78804e-27	78	56
891	86	8:143316970:A:G	rs13262595	8	143316970	6.37871e-42	59	44
892	86	8:143325275:A:G	rs4976954	8	143325275	7.83999e-10	11	9
893	86	8:143339888:C:G	rs55637681	8	143339888	1.97717e-13	2	2
894	86	8:143342967:A:C	rs13274119	8	143342967	1.35426e-08	9	8
895	86	8:143345885:A:G	rs12547214	8	143345885	2.25387e-09	12	9
896	86	8:143347486:A:C	rs72687350	8	143347486	1.96748e-09	32	25
897	86	8:143352206:C:T	rs28472969	8	143352206	1.92244e-15	69	51
898	86	8:143356764:C:T	rs67717665	8	143356764	2.5203e-08	14	9
899	86	8:143363277:C:T	rs34853464	8	143363277	1.12794e-09	23	20
900	86	8:143367857:A:G	rs77702622	8	143367857	4.25755e-17	4	4
901	86	8:143369368:C:T	rs4976992	8	143369368	4.28082e-14	15	7
902	86	8:143406368:C:T	rs80338163	8	143406368	1.33646e-13	132	102
903	86	8:143498381:C:T	rs62511434	8	143498381	6.4867e-09	121	73
904	86	8:143508596:A:C	rs9720227	8	143508596	7.94189e-10	94	70
905	86	8:143509172:C:T	rs76926222	8	143509172	4.62944e-09	35	29
906	86	8:143524185:C:T	rs77823953	8	143524185	1.05692e-11	62	49
907	86	8:143525501:C:T	rs74952329	8	143525501	7.48996e-12	3	2
908	86	8:143534777:C:T	rs7460106	8	143534777	4.06851e-10	2	2
909	86	8:143623459:G:T	rs34364916	8	143623459	7.45313e-10	7	6
910	86	8:143673519:C:T	rs117137177	8	143673519	4.7275e-08	3	2
911	86	8:143680772:C:T	rs66671632	8	143680772	6.26193e-14	13	13
912	87	9:1498505:A:G	rs34955750	9	1498505	7.7651e-12	5	3
913	87	9:1501941:A:G	rs2104864	9	1501941	3.30951e-09	5	3
914	87	9:1540009:C:T	rs12551048	9	1540009	1.00316e-08	6	4
915	87	9:1639000:A:G	rs1535594	9	1639000	3.90605e-11	25	19
916	87	9:1668885:C:G	rs4741574	9	1668885	2.57899e-08	95	77
917	87	9:1669625:A:G	rs1359055	9	1669625	1.90457e-08	26	16
918	87	9:1677835:C:G	rs945662	9	1677835	4.88157e-14	19	18
919	87	9:1703671:A:G	rs4740639	9	1703671	1.28551e-10	42	29
920	87	9:1709013:A:G	rs510169	9	1709013	7.31539e-09	72	58
921	87	9:1712778:C:T	rs10962830	9	1712778	5.31667e-10	11	9
922	87	9:1714054:A:G	rs10962833	9	1714054	2.47447e-19	22	6
923	87	9:1714164:C:G	rs1038051	9	1714164	2.22333e-12	6	6
924	87	9:1718272:A:G	rs13302096	9	1718272	3.08164e-10	2	2
925	87	9:1721918:A:G	rs2783991	9	1721918	2.08511e-19	75	54
926	87	9:1740698:G:T	rs6475130	9	1740698	7.34012e-18	86	40
927	87	9:1757693:A:C	rs4741599	9	1757693	8.72348e-25	167	40
928	87	9:1760672:G:T	rs502872	9	1760672	7.0316e-16	36	26
929	87	9:1785374:A:G	rs10963255	9	1785374	1.91759e-17	8	1
930	87	9:1785717:C:T	rs494566	9	1785717	1.27789e-16	7	7
931	87	9:1792095:A:G	rs17654592	9	1792095	1.5527e-24	16	15
932	87	9:1794752:C:T	rs10963306	9	1794752	1.88362e-09	1	1
933	88	9:14075095:A:G	rs4741343	9	14075095	2.77454e-09	7	5
934	88	9:14141035:C:T	rs73642095	9	14141035	1.83539e-10	15	3
935	88	9:14145487:G:T	rs7031735	9	14145487	1.79693e-11	28	4
936	88	9:14159091:A:G	rs12004755	9	14159091	1.16144e-08	20	3
937	88	9:14161927:A:G	rs10810099	9	14161927	2.68822e-17	2	2
938	88	9:14187523:A:G	rs4375095	9	14187523	1.16682e-10	13	6
939	88	9:14220407:C:T	rs7029180	9	14220407	2.62683e-10	7	6
940	88	9:14226139:A:C	rs10810119	9	14226139	3.18361e-10	3	2
941	89	9:23297808:C:T	rs7047280	9	23297808	1.18101e-09	44	25
942	89	9:23344737:C:T	rs10757416	9	23344737	6.68424e-29	3	2
943	89	9:23346323:C:T	rs10811895	9	23346323	7.72121e-09	31	14
944	89	9:23347917:C:T	rs7468681	9	23347917	8.72679e-10	21	16
945	89	9:23357493:A:C	rs10965796	9	23357493	4.15578e-21	31	25
946	89	9:23378220:A:G	rs10733389	9	23378220	2.26126e-35	9	6
947	89	9:23378254:C:G	rs12345352	9	23378254	1.33822e-08	1	1
948	89	9:23379446:A:T	rs11999669	9	23379446	1.18558e-15	17	13
949	89	9:23388570:A:G	rs17836155	9	23388570	1.5919e-37	51	40
950	89	9:23402479:C:T	rs4526443	9	23402479	2.8283e-27	41	34
951	89	9:23407191:A:T	rs7034758	9	23407191	2.60302e-10	40	33
952	89	9:23411915:C:T	rs1330160	9	23411915	1.93478e-09	48	34
953	89	9:23590754:G:T	rs79835034	9	23590754	6.35744e-09	1	1
954	89	9:23678879:A:G	rs11795350	9	23678879	1.08537e-08	1	1
955	89	9:23686349:A:C	rs7873964	9	23686349	4.66601e-11	6	2
956	89	9:23692125:C:G	rs41271151	9	23692125	1.63596e-09	18	17
957	89	9:23696296:A:G	rs1012608	9	23696296	4.83862e-09	19	18
958	89	9:23705736:G:T	rs10966033	9	23705736	2.73743e-08	2	2
959	89	9:23713125:C:G	rs1360224	9	23713125	3.15916e-09	1	1
960	89	9:23720380:C:T	rs2039162	9	23720380	3.57568e-08	20	16
961	89	9:23735995:A:C	rs72693550	9	23735995	3.47545e-15	2	1
962	89	9:23772277:C:T	rs7038525	9	23772277	1.37844e-16	28	17
963	89	9:23799239:A:T	rs810681	9	23799239	3.35681e-11	11	9
964	89	9:23823399:A:G	rs783562	9	23823399	2.07357e-12	4	4
965	89	9:23857083:G:T	rs1699462	9	23857083	7.17324e-10	19	15
966	89	9:23925413:C:T	rs72709505	9	23925413	8.12641e-09	4	2
967	89	9:24063468:A:C	rs72700034	9	24063468	2.1504e-08	2	1
968	90	9:34975638:C:T	rs4879846	9	34975638	1.50552e-10	28	21
969	91	9:88007635:C:T	rs35494157	9	88007635	2.96039e-09	37	1
970	91	9:88010388:C:T	rs1447029	9	88010388	6.45397e-09	42	1
971	92	9:124600375:G:T	rs7862029	9	124600375	6.42007e-18	74	2
972	92	9:124621729:C:G	rs4240470	9	124621729	3.14561e-13	47	37
973	92	9:124636531:A:G	rs10760200	9	124636531	4.25446e-14	11	9
974	93	9:134710059:C:T	rs2987389	9	134710059	3.06688e-09	11	10
975	93	9:134728652:C:T	rs3012785	9	134728652	2.66583e-09	60	45
976	93	9:134744226:C:T	rs4072062	9	134744226	2.481e-13	29	20
977	93	9:134790528:A:G	rs11243565	9	134790528	2.65514e-09	28	20
978	93	9:134818509:C:T	rs4128956	9	134818509	3.23315e-11	5	1
979	93	9:134824764:A:G	rs11243574	9	134824764	5.05648e-12	1	1
980	93	9:134863453:C:T	rs7019796	9	134863453	2.2009e-23	67	55
981	93	9:134947122:C:T	rs9411439	9	134947122	1.12712e-15	51	43
982	93	9:134961834:C:T	rs4962112	9	134961834	2.65118e-13	4	2
983	93	9:135021608:C:T	rs11243638	9	135021608	3.64449e-09	1	1
984	93	9:135027620:A:G	rs7024952	9	135027620	9.87958e-09	9	6
985	93	9:135042885:A:G	rs883318	9	135042885	2.70294e-08	19	15
986	94	10:18549016:A:G	rs7099380	10	18549016	4.43962e-09	10	4
987	94	10:18661781:C:T	rs10741041	10	18661781	5.84507e-10	43	27
988	94	10:18726218:G:T	rs7071123	10	18726218	6.73801e-14	73	53
989	94	10:18757239:A:T	rs12777225	10	18757239	6.81933e-09	50	46
990	94	10:18802554:A:T	rs12777508	10	18802554	2.90473e-08	82	61
991	94	10:18804689:C:T	rs12784387	10	18804689	2.12841e-09	127	93
992	95	10:64840228:G:T	rs10822126	10	64840228	2.12411e-12	66	4
993	95	10:64842838:A:G	rs10995427	10	64842838	7.36493e-11	64	2
994	95	10:64854103:A:G	rs7920171	10	64854103	2.35496e-10	38	23
995	95	10:64884737:C:T	rs61853335	10	64884737	3.9306e-10	191	149
996	95	10:64920588:A:G	rs7100693	10	64920588	7.27425e-09	2	2
997	95	10:64948684:C:T	rs10733789	10	64948684	7.50438e-17	23	6
998	95	10:64996249:C:T	rs77731585	10	64996249	1.42754e-08	11	9
999	95	10:65191645:G:T	rs7924036	10	65191645	2.80612e-25	197	99
1000	95	10:65194129:A:C	rs10761768	10	65194129	9.18948e-20	339	258
1001	95	10:65273534:A:G	rs55666908	10	65273534	8.09774e-12	194	149
1002	95	10:65390634:C:T	rs12218613	10	65390634	4.12271e-13	11	7
1003	95	10:65392480:A:G	rs1268639	10	65392480	2.71667e-10	189	141
1004	95	10:65422624:C:T	rs2928092	10	65422624	9.49535e-09	92	58
1005	95	10:65478773:A:G	rs74137796	10	65478773	1.0436e-08	18	16
1006	95	10:65598536:A:G	rs2394008	10	65598536	9.53646e-09	35	23
1007	96	10:67767951:C:T	rs12359372	10	67767951	7.7456e-09	1	1
1008	96	10:67770279:C:T	rs3858136	10	67770279	8.61142e-10	6	3
1009	96	10:67793845:C:T	rs10996839	10	67793845	1.7937e-08	70	55
1010	96	10:67952245:A:C	rs10996966	10	67952245	1.57394e-10	95	63
1011	96	10:67952486:C:T	rs10822743	10	67952486	1.20615e-12	22	11
1012	96	10:67954847:C:T	rs10822747	10	67954847	4.90094e-09	19	8
1013	96	10:67965010:G:T	rs7914680	10	67965010	4.08587e-11	6	6
1014	96	10:67968947:C:T	rs2035167	10	67968947	2.23135e-08	4	4
1015	96	10:68220939:A:T	rs61867238	10	68220939	2.94282e-08	157	64
1016	97	10:103475895:C:T	rs77451518	10	103475895	1.87371e-09	64	26
1017	97	10:103519784:A:G	rs749694	10	103519784	4.48303e-34	48	29
1018	97	10:103541016:G:T	rs2735421	10	103541016	1.51615e-28	36	23
1019	97	10:103560321:C:T	rs2305192	10	103560321	2.90397e-38	37	30
1020	97	10:103590342:A:C	rs114132090	10	103590342	2.69142e-17	70	59
1021	97	10:103628435:C:T	rs117293660	10	103628435	1.78177e-08	8	7
1022	97	10:103696459:A:G	rs117109786	10	103696459	3.88389e-10	44	37
1023	97	10:103726528:C:T	rs11191161	10	103726528	5.01031e-16	9	7
1024	97	10:103815495:A:G	rs67497633	10	103815495	2.62326e-11	2	2
1025	97	10:103844571:C:G	rs3122367	10	103844571	1.73659e-14	7	5
1026	97	10:103880118:G:T	rs61874768	10	103880118	1.64254e-18	16	11
1027	97	10:103950714:C:T	rs116902041	10	103950714	4.61572e-10	17	12
1028	97	10:104053595:C:T	rs1081655	10	104053595	9.48897e-26	104	19
1029	97	10:104082688:G:T	rs12772375	10	104082688	2.37989e-22	1	1
1030	97	10:104115395:A:T	rs3802678	10	104115395	4.72247e-17	14	9
1031	97	10:104124055:C:G	rs12354486	10	104124055	2.06611e-34	10	8
1032	97	10:104166464:A:G	rs3781292	10	104166464	4.00243e-08	14	3
1033	97	10:104198528:A:G	rs117793008	10	104198528	3.92789e-19	62	55
1034	97	10:104222377:C:G	rs4919643	10	104222377	2.94173e-08	8	7
1035	97	10:104230012:C:T	rs3808937	10	104230012	3.028e-09	5	4
1036	97	10:104430251:A:G	rs11191365	10	104430251	5.12493e-12	85	63
1037	97	10:104504564:C:T	rs999867	10	104504564	5.50435e-10	29	23
1038	97	10:104595719:C:T	rs3781286	10	104595719	5.00922e-10	79	57
1039	97	10:104635103:A:G	rs12764899	10	104635103	1.11313e-15	35	25
1040	97	10:104636655:C:G	rs3740393	10	104636655	6.4341e-09	3	2
1041	97	10:104741114:A:C	rs12260436	10	104741114	3.08812e-08	3	1
1042	97	10:104749725:A:G	rs10883816	10	104749725	3.77326e-17	321	236
1043	97	10:104775483:A:G	rs7090337	10	104775483	1.95768e-09	16	9
1044	97	10:104877302:C:T	rs79082900	10	104877302	9.83081e-18	157	115
1045	97	10:104995486:C:T	rs7082288	10	104995486	1.78578e-09	110	68
1046	98	10:106454672:C:T	rs11599236	10	106454672	4.37239e-13	9	6
1047	98	10:106465104:A:G	rs7070242	10	106465104	2.22675e-08	7	4
1048	98	10:106502005:A:C	rs1565423	10	106502005	1.26751e-09	19	17
1049	98	10:106539062:A:G	rs2496034	10	106539062	9.02095e-09	69	55
1050	98	10:106569207:A:G	rs61867294	10	106569207	4.25429e-10	51	46
1051	98	10:106578636:G:T	rs2491388	10	106578636	4.29964e-09	41	35
1052	98	10:106587950:A:G	rs12250380	10	106587950	1.85164e-18	39	33
1053	98	10:106613417:G:T	rs7895087	10	106613417	8.5531e-09	40	32
1054	98	10:106618448:C:T	rs10786832	10	106618448	9.16235e-14	2	2
1055	98	10:106761178:A:G	rs4917436	10	106761178	1.73076e-09	17	17
1056	98	10:106776484:A:C	rs790647	10	106776484	3.58715e-16	20	19
1057	98	10:106961404:A:G	rs1484246	10	106961404	4.44958e-09	50	21
1058	98	10:107363588:A:G	rs10736180	10	107363588	5.32965e-09	57	33
1059	98	10:107368262:G:T	rs12784619	10	107368262	1.5356e-09	73	52
1060	98	10:107491895:C:G	rs12764593	10	107491895	2.4328e-13	6	4
1061	98	10:107567083:C:G	rs12772959	10	107567083	6.41273e-13	52	35
1062	98	10:107568152:C:T	rs12779657	10	107568152	5.10105e-09	1	1
1063	98	10:107605730:C:T	rs34487715	10	107605730	6.33094e-10	45	27
1064	98	10:107703278:C:T	rs12259847	10	107703278	3.14357e-09	77	55
1065	98	10:107719228:A:G	rs505505	10	107719228	2.7673e-08	69	55
1066	99	11:46029049:C:G	rs140273453	11	46029049	1.1961e-08	6	4
1067	99	11:46084677:A:G	rs80171383	11	46084677	2.83253e-10	11	6
1068	99	11:46279815:A:G	rs6485671	11	46279815	4.02218e-09	3	3
1069	99	11:46346150:A:C	rs61882672	11	46346150	7.75532e-10	130	101
1070	99	11:46355932:C:G	rs11038866	11	46355932	1.9406e-11	31	20
1071	99	11:46373311:C:T	rs7951870	11	46373311	1.50367e-16	160	118
1072	99	11:46691737:A:G	rs4606447	11	46691737	1.28351e-10	23	17
1073	99	11:46711778:A:C	rs10838613	11	46711778	2.89879e-11	1	1
1074	99	11:46929954:A:G	rs10838634	11	46929954	1.41415e-17	132	104
1075	99	11:46966808:A:G	rs2903517	11	46966808	3.67191e-08	16	12
1076	99	11:47139254:C:T	rs143386970	11	47139254	3.54146e-08	37	24
1077	99	11:47365199:A:G	rs2856650	11	47365199	3.09282e-10	61	42
1078	99	11:47371130:A:G	rs11570054	11	47371130	1.24637e-10	2	2
1079	99	11:47441513:A:G	rs10838708	11	47441513	1.17356e-09	48	44
1080	99	11:47658314:C:T	rs12794570	11	47658314	6.58452e-11	211	148
1081	99	11:47715574:C:T	rs2904129	11	47715574	4.27529e-08	111	90
1082	100	11:72361883:C:T	rs341038	11	72361883	7.44621e-11	21	16
1083	100	11:72400958:G:T	rs900613	11	72400958	3.52964e-09	48	39
1084	100	11:72429141:A:G	rs1157343	11	72429141	6.69416e-10	6	4
1085	100	11:72458196:A:G	rs67260737	11	72458196	6.20079e-17	15	8
1086	100	11:72669777:C:T	rs11605166	11	72669777	3.52963e-09	44	5
1087	101	11:89931927:A:C	rs35700249	11	89931927	7.76865e-09	27	3
1088	101	11:90089147:C:T	rs498908	11	90089147	2.68284e-10	79	16
1089	101	11:90375487:A:G	rs59843687	11	90375487	1.98625e-08	1	1
1090	101	11:90389865:C:T	rs2155076	11	90389865	1.03972e-11	114	17
1091	101	11:90484800:A:G	rs10741363	11	90484800	3.44028e-12	338	132
1092	101	11:90520310:C:T	rs6483075	11	90520310	2.66504e-08	41	20
1093	101	11:90670752:C:G	rs35961253	11	90670752	2.92717e-08	68	30
1094	101	11:90731253:C:T	rs1528749	11	90731253	2.24693e-08	55	10
1095	102	11:95466609:C:T	rs2850626	11	95466609	2.11744e-10	33	22
1096	102	11:95472391:C:T	rs1255182	11	95472391	1.54725e-13	46	40
1097	102	11:95490890:G:T	rs10831423	11	95490890	1.49192e-16	39	29
1098	102	11:95544391:A:G	rs1255223	11	95544391	1.3505e-23	221	140
1099	102	11:95677821:A:G	rs1940203	11	95677821	4.19722e-18	122	79
1100	102	11:95681028:C:T	rs10831454	11	95681028	1.69485e-12	69	50
1101	102	11:95686786:C:T	rs7110805	11	95686786	1.05208e-08	20	14
1102	102	11:95723325:A:G	rs607816	11	95723325	1.06911e-09	12	7
1103	103	11:133561399:A:G	rs11223560	11	133561399	3.2515e-11	5	4
1104	103	11:133764666:C:G	rs329647	11	133764666	4.58578e-09	7	5
1105	103	11:133799132:C:T	rs329672	11	133799132	4.91655e-11	2	2
1106	103	11:133803635:C:T	rs12792462	11	133803635	4.39843e-08	2	2
1107	103	11:133809660:A:G	rs644854	11	133809660	3.49262e-10	21	16
1108	103	11:133811072:A:G	rs12804787	11	133811072	2.68015e-11	2	2
1109	103	11:133813168:C:T	rs329645	11	133813168	2.27283e-09	13	12
1110	103	11:133817809:C:T	rs695134	11	133817809	3.44822e-08	3	3
1111	103	11:133821144:A:G	rs118031494	11	133821144	1.27401e-11	4	3
1112	103	11:133822133:A:G	rs73034295	11	133822133	1.59476e-22	36	35
1113	103	11:133825855:A:G	rs12273435	11	133825855	6.56771e-13	3	3
1114	103	11:133834104:C:T	rs612823	11	133834104	2.29418e-15	1	1
1115	103	11:133839125:C:T	rs12278054	11	133839125	4.34268e-08	1	1
1116	104	12:2299048:C:T	rs2283288	12	2299048	4.71141e-20	130	86
1117	104	12:2307175:A:C	rs2238051	12	2307175	2.1799e-15	2	2
1118	104	12:2350620:A:G	rs882193	12	2350620	1.23896e-09	1	1
1119	104	12:2384005:G:T	rs2238057	12	2384005	6.0009e-24	41	34
1120	104	12:2419896:A:T	rs4765913	12	2419896	4.75835e-14	3	3
1121	105	12:15359063:A:T	rs7303595	12	15359063	6.02685e-11	185	119
1122	105	12:15389433:C:T	rs12302789	12	15389433	1.98416e-08	155	112
1123	105	12:15543744:C:T	rs11056455	12	15543744	9.56547e-16	194	138
1124	105	12:15557080:A:G	rs11056460	12	15557080	8.58377e-12	21	17
1125	106	12:53605344:C:T	rs3741434	12	53605344	1.04742e-08	1	1
1126	106	12:53730164:A:G	rs61928076	12	53730164	1.18995e-08	5	5
1127	106	12:53847473:A:G	rs10783580	12	53847473	2.66907e-12	10	9
1128	107	12:83946603:C:T	rs324793	12	83946603	1.28024e-10	179	96
1129	107	12:84315857:C:T	rs11116117	12	84315857	5.32569e-09	37	21
1130	108	12:99500120:C:T	rs10777957	12	99500120	3.07378e-10	145	97
1131	108	12:99539881:C:T	rs529486	12	99539881	1.31806e-10	85	66
1132	108	12:99691448:C:T	rs7316448	12	99691448	7.23647e-10	111	90
1133	109	13:31641248:C:T	rs4941735	13	31641248	8.05534e-09	20	12
1134	109	13:31785404:C:T	rs9529146	13	31785404	1.8064e-09	58	22
1135	110	13:53847767:C:T	rs73200009	13	53847767	4.53411e-08	4	4
1136	110	13:54098398:C:T	rs1927855	13	54098398	1.75106e-08	46	31
1137	110	13:54117312:C:T	rs4144624	13	54117312	1.47878e-08	16	14
1138	110	13:54142688:C:T	rs17576093	13	54142688	4.30347e-09	31	26
1139	110	13:54247827:A:G	rs9563168	13	54247827	2.61503e-08	115	93
1140	111	13:55622027:C:T	rs7333291	13	55622027	4.3702e-08	3	2
1141	111	13:55703218:A:G	rs9569206	13	55703218	2.64731e-15	471	313
1142	111	13:56187007:A:C	rs17052185	13	56187007	1.20247e-09	19	6
1143	111	13:56325337:A:T	rs9597254	13	56325337	2.80038e-10	4	3
1144	111	13:56988084:A:T	rs4885968	13	56988084	4.0114e-10	8	6
1145	111	13:57158632:C:T	rs12427622	13	57158632	1.12664e-08	6	6
1146	111	13:57406326:A:G	rs9597451	13	57406326	9.01731e-09	25	20
1147	112	13:58109428:C:T	rs12322997	13	58109428	2.28753e-08	37	26
1148	112	13:58252801:A:G	rs7319102	13	58252801	2.36359e-39	101	6
1149	112	13:58278527:A:G	rs7338138	13	58278527	3.34132e-27	3	2
1150	112	13:58288880:C:T	rs9537782	13	58288880	6.20304e-35	27	2
1151	112	13:58311469:C:T	rs4884285	13	58311469	9.33924e-10	34	28
1152	112	13:58416695:G:T	rs35207189	13	58416695	5.5211e-31	224	147
1153	112	13:58456486:A:T	rs1550144	13	58456486	1.29804e-09	2	2
1154	112	13:58544055:C:G	rs3861170	13	58544055	6.48537e-10	3	1
1155	112	13:58625141:C:T	rs487998	13	58625141	4.47014e-43	222	46
1156	112	13:58680250:A:G	rs61958175	13	58680250	9.00795e-12	2	2
1157	112	13:58691608:C:T	rs2321388	13	58691608	2.68074e-20	168	111
1158	112	13:58711142:C:T	rs9569823	13	58711142	1.30569e-20	81	60
1159	112	13:58732473:G:T	rs17183714	13	58732473	3.3221e-08	35	22
1160	112	13:59204204:C:T	rs4405446	13	59204204	1.50089e-08	24	18
1161	112	13:59212452:C:T	rs944875	13	59212452	1.80049e-08	8	6
1162	112	13:59580993:C:T	rs9570021	13	59580993	4.29414e-09	35	27
1163	113	14:26980915:A:G	rs178182	14	26980915	6.13977e-20	197	91
1164	113	14:27048465:C:T	rs77092939	14	27048465	7.42127e-15	3	2
1165	113	14:27064906:A:G	rs17111434	14	27064906	3.88232e-15	120	98
1166	113	14:27123414:C:T	rs1955850	14	27123414	1.75055e-12	39	29
1167	113	14:27128695:A:C	rs1884235	14	27128695	1.86192e-14	97	70
1168	113	14:27167165:C:T	rs55853569	14	27167165	3.76093e-08	6	5
1169	113	14:27170462:G:T	rs1950416	14	27170462	1.78642e-17	45	29
1170	114	14:29487653:C:T	rs1307772	14	29487653	9.93184e-13	43	32
1171	114	14:29502262:A:G	rs1191468	14	29502262	3.77001e-15	10	7
1172	114	14:29533124:A:C	rs149921461	14	29533124	7.15639e-09	4	4
1173	114	14:29536089:A:G	rs35598150	14	29536089	8.43536e-12	98	72
1174	114	14:29600506:G:T	rs176218	14	29600506	2.49862e-23	51	39
1175	114	14:29602943:A:G	rs176220	14	29602943	8.31906e-12	37	27
1176	114	14:29623384:C:G	rs17640424	14	29623384	6.32126e-25	62	45
1177	114	14:29643220:A:C	rs146230687	14	29643220	7.14668e-09	5	2
1178	114	14:29680331:A:G	rs4981693	14	29680331	7.87525e-16	39	31
1179	114	14:29690643:A:G	rs2144918	14	29690643	5.57191e-09	11	7
1180	114	14:29694034:A:G	rs17641673	14	29694034	3.04023e-19	2	1
1181	114	14:29710453:A:G	rs117787553	14	29710453	6.21975e-19	59	41
1182	114	14:29737601:A:G	rs142243134	14	29737601	2.67903e-09	5	5
1183	114	14:29822264:C:T	rs72673540	14	29822264	1.92284e-17	53	41
1184	114	14:29839380:C:T	rs2224438	14	29839380	6.98605e-11	74	54
1185	114	14:30017039:C:T	rs17571951	14	30017039	7.47613e-09	18	13
1186	114	14:30070659:A:C	rs3783300	14	30070659	1.34745e-19	143	89
1187	114	14:30071218:A:C	rs4981710	14	30071218	2.32566e-10	33	25
1188	114	14:30122014:C:G	rs1959437	14	30122014	1.5178e-10	84	55
1189	114	14:30174078:C:T	rs28645341	14	30174078	1.53606e-14	57	39
1190	114	14:30190316:C:T	rs2068012	14	30190316	2.97271e-13	2	1
1191	114	14:30192618:C:T	rs9888616	14	30192618	9.60978e-14	10	9
1192	114	14:30286531:C:T	rs34505777	14	30286531	7.21863e-10	7	7
1193	115	14:37028046:C:T	rs10047954	14	37028046	1.40552e-09	76	19
1194	115	14:37054590:A:C	rs1007731	14	37054590	6.65551e-10	2	1
1195	116	14:72356995:C:G	rs17768114	14	72356995	1.73694e-08	1	1
1196	116	14:72392830:A:C	rs75212570	14	72392830	3.09793e-09	6	5
1197	116	14:72408638:A:G	rs35607894	14	72408638	2.61169e-22	35	28
1198	116	14:72416219:C:T	rs2190864	14	72416219	1.21424e-13	60	37
1199	116	14:72417326:C:G	rs2332700	14	72417326	9.78073e-15	2	2
1200	116	14:72428634:A:G	rs17104975	14	72428634	6.36457e-15	27	20
1201	116	14:72450533:C:T	rs10150071	14	72450533	4.34333e-11	4	3
1202	116	14:72460013:C:T	rs17768361	14	72460013	4.07797e-11	17	9
1203	117	14:84647297:C:T	rs1462358	14	84647297	4.76983e-10	89	60
1204	117	14:84705667:A:T	rs1122860	14	84705667	4.81539e-08	42	37
1205	117	14:84796117:C:T	rs77863931	14	84796117	2.66817e-09	3	3
1206	117	14:84937257:A:G	rs1449104	14	84937257	4.46915e-08	30	22
1207	117	14:84959843:A:C	rs75695100	14	84959843	1.74278e-08	1	1
1208	117	14:84971457:A:G	rs112610989	14	84971457	3.60455e-14	117	91
1209	117	14:85026383:C:G	rs7159887	14	85026383	7.52265e-10	51	31
1210	117	14:85032707:A:G	rs2998315	14	85032707	4.47112e-13	8	2
1211	117	14:85104052:A:G	rs12147215	14	85104052	2.7904e-09	84	63
1212	117	14:85136642:A:G	rs12147575	14	85136642	1.32736e-08	15	14
1213	117	14:85442864:A:G	rs11848321	14	85442864	4.01267e-09	24	15
1214	117	14:85493834:A:G	rs17120665	14	85493834	6.58923e-09	36	27
1215	118	15:27229525:A:G	rs9920707	15	27229525	1.10581e-08	46	7
1216	118	15:27256117:A:G	rs891792	15	27256117	2.43229e-11	46	12
1217	119	15:40567237:A:G	rs56205728	15	40567237	3.22474e-09	15	11
1218	119	15:40705417:A:G	rs2289328	15	40705417	6.27652e-09	17	15
1219	120	15:47473168:A:C	rs4775671	15	47473168	4.59505e-08	48	29
1220	120	15:47513253:C:T	rs6493265	15	47513253	1.90097e-16	64	44
1221	120	15:47580939:C:T	rs766132	15	47580939	9.35074e-14	106	74
1222	120	15:47651161:C:T	rs4774494	15	47651161	1.37904e-08	10	6
1223	120	15:47675655:C:T	rs12910916	15	47675655	1.86289e-09	44	39
1224	120	15:47688857:A:G	rs1813204	15	47688857	1.16117e-10	14	9
1225	120	15:47705270:G:T	rs281210	15	47705270	3.68839e-09	38	10
1226	120	15:47711652:A:G	rs281219	15	47711652	2.78176e-13	1	1
1227	120	15:47730870:C:T	rs8039398	15	47730870	2.37869e-09	54	24
1228	120	15:47800513:C:G	rs1656614	15	47800513	3.11887e-12	21	16
1229	120	15:47906718:C:T	rs12914000	15	47906718	6.30241e-09	2	2
1230	120	15:47956756:A:G	rs4774501	15	47956756	3.34775e-09	14	12
1231	120	15:47983383:C:T	rs1912639	15	47983383	2.65285e-08	21	17
1232	121	15:50863658:C:T	rs3131576	15	50863658	3.05272e-08	252	92
1233	121	15:50996469:G:T	rs12900430	15	50996469	1.52048e-10	116	28
1234	121	15:51039891:C:T	rs17599340	15	51039891	2.97201e-08	7	7
1235	121	15:51387404:G:T	rs62018216	15	51387404	7.11342e-11	44	36
1236	121	15:51391611:A:C	rs72727121	15	51391611	7.72249e-09	5	5
1237	121	15:51404934:A:G	rs35514320	15	51404934	4.67975e-08	13	10
1238	121	15:51817198:G:T	rs7172979	15	51817198	9.94447e-11	12	9
1239	121	15:51926808:G:T	rs72730918	15	51926808	7.94588e-10	6	5
1240	121	15:51979655:C:T	rs1456295	15	51979655	1.78924e-09	99	79
1241	121	15:52154200:C:T	rs74773812	15	52154200	6.01747e-09	2	1
1242	122	15:82437968:C:T	rs1174546	15	82437968	7.62104e-09	53	16
1243	122	15:82509054:A:G	rs28883606	15	82509054	3.4383e-09	33	20
1244	122	15:82530630:A:G	rs1972460	15	82530630	2.37594e-09	34	14
1245	122	15:82546946:G:T	rs12439619	15	82546946	1.15106e-13	55	40
1246	122	15:83226925:A:G	rs17507216	15	83226925	1.03208e-10	104	70
1247	122	15:83368738:G:T	rs4779050	15	83368738	8.03339e-10	100	61
1248	122	15:83398315:C:T	rs7163848	15	83398315	4.98252e-12	43	32
1249	123	15:91407994:A:G	rs7497418	15	91407994	1.34977e-09	4	3
1250	123	15:91425232:C:T	rs6227	15	91425232	1.69712e-13	23	17
1251	123	15:91426560:A:G	rs4702	15	91426560	9.53883e-22	10	7
1252	124	16:9900057:C:T	rs7191183	16	9900057	1.08994e-08	162	131
1253	124	16:10213711:A:G	rs11640377	16	10213711	4.95598e-10	90	28
1254	125	16:12101112:A:G	rs7206768	16	12101112	3.55631e-08	40	28
1255	125	16:12103741:G:T	rs62037701	16	12103741	5.18597e-09	7	3
1256	125	16:12175454:C:T	rs72784646	16	12175454	6.8208e-12	7	6
1257	125	16:12177457:G:T	rs350261	16	12177457	6.15724e-11	11	3
1258	125	16:12197441:A:C	rs2457192	16	12197441	2.60527e-16	2	2
1259	125	16:12201691:C:T	rs183008	16	12201691	4.56063e-13	39	23
1260	125	16:12215637:A:G	rs168407	16	12215637	8.68217e-18	31	23
1261	125	16:12223728:A:T	rs80179825	16	12223728	1.48502e-13	53	22
1262	125	16:12364679:A:G	rs7197683	16	12364679	2.51064e-08	29	21
1263	125	16:12493992:A:G	rs7187313	16	12493992	1.92852e-09	88	57
1264	125	16:12513337:A:G	rs2111225	16	12513337	2.6433e-08	57	41
1265	125	16:12531365:A:G	rs1035578	16	12531365	4.77124e-12	39	26
1266	125	16:12551551:A:G	rs6498301	16	12551551	1.68204e-08	30	14
1267	125	16:12565232:C:T	rs7206244	16	12565232	2.99189e-08	11	9
1268	126	16:24688461:C:T	rs6497748	16	24688461	5.24828e-09	7	4
1269	126	16:24698903:A:G	rs8049014	16	24698903	5.49187e-10	57	43
1270	126	16:24711964:A:G	rs9929676	16	24711964	3.37741e-10	62	44
1271	126	16:24727064:A:G	rs7188873	16	24727064	5.75886e-14	22	6
1272	126	16:24811740:C:T	rs964782	16	24811740	1.86974e-16	47	41
1273	126	16:24838497:G:T	rs12930727	16	24838497	1.09942e-08	42	37
1274	126	16:24870653:A:G	rs274111	16	24870653	2.69503e-09	2	2
1275	127	16:28298418:A:C	rs112223196	16	28298418	9.18336e-20	3	2
1276	127	16:28327463:A:G	rs2726039	16	28327463	1.72255e-16	9	4
1277	127	16:28340945:A:G	rs12598357	16	28340945	1.63315e-32	302	113
1278	127	16:28527326:A:G	rs79046494	16	28527326	3.77803e-28	220	117
1279	127	16:28528623:C:T	rs153103	16	28528623	3.02275e-17	3	1
1280	127	16:28561581:C:T	rs149278	16	28561581	1.95925e-28	25	14
1281	127	16:28577931:C:T	rs497523	16	28577931	6.81918e-16	12	7
1282	127	16:28643300:G:T	rs4788061	16	28643300	2.42785e-24	38	14
1283	127	16:28839392:A:G	rs72793811	16	28839392	1.4013e-45	368	128
1284	127	16:28883327:C:T	rs28433345	16	28883327	2.52046e-28	43	29
1285	127	16:28973268:A:G	rs11643297	16	28973268	7.97422e-20	23	18
1286	128	16:29934050:A:G	rs12932403	16	29934050	7.96835e-09	29	23
1287	128	16:29994922:C:T	rs3814883	16	29994922	1.31823e-12	111	59
1288	128	16:30034127:C:G	rs11150582	16	30034127	4.95461e-08	1	1
1289	128	16:30134656:C:T	rs28529403	16	30134656	1.18734e-08	44	28
1290	129	16:51590733:A:G	rs7195329	16	51590733	1.49078e-09	67	55
1291	130	16:53412862:C:T	rs11640533	16	53412862	9.29035e-13	13	6
1292	130	16:53498655:C:G	rs8054299	16	53498655	2.84141e-20	51	30
1293	130	16:53501946:A:G	rs4281707	16	53501946	3.97235e-14	86	29
1294	131	16:61579618:A:G	rs17248751	16	61579618	7.5705e-15	123	93
1295	131	16:61584238:A:G	rs2078539	16	61584238	5.33126e-10	18	13
1296	131	16:61585887:A:C	rs4784124	16	61585887	1.59612e-08	21	16
1297	131	16:61591442:A:G	rs4784125	16	61591442	2.9058e-09	40	30
1298	131	16:61651500:C:G	rs62048352	16	61651500	3.95384e-09	134	56
1299	132	16:65428134:A:G	rs818380	16	65428134	3.03607e-08	5	1
1300	132	16:65442960:G:T	rs698724	16	65442960	3.70787e-11	16	14
1301	132	16:65460610:A:G	rs698730	16	65460610	4.94124e-08	18	14
1302	132	16:65526708:A:G	rs6499003	16	65526708	1.42676e-09	79	28
1303	133	16:71396290:A:G	rs6499508	16	71396290	2.52689e-09	40	35
1304	133	16:71396960:A:G	rs62055046	16	71396960	4.61807e-09	17	12
1305	133	16:71579667:A:C	rs310333	16	71579667	6.08592e-10	14	13
1306	133	16:71583859:C:T	rs2434885	16	71583859	1.38217e-08	1	1
1307	133	16:71609364:A:G	rs2247603	16	71609364	9.69056e-12	153	108
1308	133	16:71634811:A:T	rs4788815	16	71634811	1.65315e-08	3	1
1309	133	16:71861444:C:T	rs7187129	16	71861444	1.5407e-13	115	26
1310	133	16:72094348:A:G	rs5475	16	72094348	3.14001e-09	45	31
1311	133	16:72112480:C:T	rs55741258	16	72112480	4.718e-08	25	18
1312	133	16:72210865:A:G	rs17604349	16	72210865	2.47378e-08	57	46
1313	133	16:72225786:C:T	rs3852788	16	72225786	1.22173e-09	27	24
1314	133	16:72316177:C:G	rs17669400	16	72316177	4.12136e-08	25	19
1315	133	16:72381460:C:T	rs17607347	16	72381460	1.2048e-10	118	96
1316	133	16:72450482:A:G	rs1013982	16	72450482	2.62643e-09	4	4
1317	133	16:72470824:C:G	rs10492821	16	72470824	6.36709e-10	240	176
1318	134	16:89641624:G:T	rs145590108	16	89641624	8.61372e-10	17	6
1319	134	16:89645895:C:T	rs74037226	16	89645895	1.71344e-10	18	11
1320	134	16:89648580:C:T	rs352935	16	89648580	1.1595e-09	1	1
1321	134	16:89649635:A:G	rs440729	16	89649635	1.93093e-10	11	4
1322	134	16:89656163:A:G	rs397564	16	89656163	1.27268e-08	4	3
1323	134	16:89690688:C:T	rs154665	16	89690688	3.78857e-08	47	36
1324	134	16:89716251:C:T	rs2437956	16	89716251	3.313e-09	8	5
1325	134	16:89866043:C:T	rs7190823	16	89866043	2.11915e-08	192	136
1326	134	16:90109372:C:T	rs2241033	16	90109372	8.6797e-09	11	5
1327	135	17:42866196:C:T	rs11867421	17	42866196	8.23398e-12	29	22
1328	135	17:42920929:A:G	rs11871429	17	42920929	8.59704e-16	13	10
1329	135	17:42929985:G:T	rs73984100	17	42929985	4.44021e-08	26	16
1330	135	17:43035897:C:T	rs11868633	17	43035897	9.1048e-10	8	7
1331	135	17:43039718:A:T	rs3024293	17	43039718	1.95365e-09	1	1
1332	135	17:43055579:A:C	rs11652522	17	43055579	1.43429e-10	1	1
1333	135	17:43058742:C:T	rs6503409	17	43058742	1.02916e-10	1	1
1334	135	17:43216281:C:T	rs4986172	17	43216281	1.46117e-08	9	6
1335	135	17:43376447:C:T	rs2867316	17	43376447	3.01765e-10	9	3
1336	135	17:43383596:A:G	rs1476532	17	43383596	2.56481e-08	16	2
1337	135	17:44126691:A:G	rs111327992	17	44126691	5.37055e-34	3854	82
1338	135	17:44753350:A:G	rs117300236	17	44753350	2.68172e-21	73	44
1339	135	17:44819595:G:T	rs17698176	17	44819595	6.56766e-09	73	2
1340	135	17:44863413:C:T	rs199500	17	44863413	8.13248e-21	109	64
1341	135	17:44866602:C:T	rs199497	17	44866602	6.6847e-11	2	1
1342	136	17:50395539:C:T	rs10515007	17	50395539	1.93735e-10	49	17
1343	136	17:50556680:A:G	rs11870246	17	50556680	1.83016e-09	64	20
1344	136	17:50585898:G:T	rs16951547	17	50585898	5.43148e-09	69	47
1345	137	17:56392645:C:T	rs9903279	17	56392645	2.35559e-09	4	4
1346	137	17:56398878:C:T	rs142332145	17	56398878	9.70631e-09	25	23
1347	137	17:56427142:A:C	rs2526376	17	56427142	4.72207e-11	3	2
1348	137	17:56427552:C:T	rs7223452	17	56427552	4.91584e-09	7	5
1349	137	17:56446535:C:T	rs112024016	17	56446535	2.55429e-08	9	7
1350	137	17:56588072:C:T	rs11650105	17	56588072	1.90561e-09	59	38
1351	137	17:56637545:A:C	rs9902820	17	56637545	2.06269e-12	10	5
1352	137	17:56888299:A:G	rs7218362	17	56888299	2.39717e-08	206	174
1353	137	17:56993901:C:T	rs9896313	17	56993901	5.8221e-15	286	33
1354	138	18:12928541:A:G	rs6505771	18	12928541	2.0124e-08	1	1
1355	138	18:12947462:C:T	rs3809912	18	12947462	1.40746e-09	115	7
1356	139	18:52541788:C:T	rs9807112	18	52541788	6.43112e-10	11	9
1357	139	18:52545889:A:G	rs9954811	18	52545889	7.16868e-09	13	10
1358	139	18:52546346:C:T	rs1972596	18	52546346	3.19292e-09	1	1
1359	139	18:52741518:A:G	rs7233277	18	52741518	3.96029e-09	12	5
1360	139	18:52743831:C:T	rs4257287	18	52743831	4.24464e-13	7	5
1361	139	18:52751708:A:G	rs12969453	18	52751708	1.49157e-16	12	8
1362	139	18:52754086:A:G	rs55943003	18	52754086	4.3285e-09	6	6
1363	139	18:52763194:A:G	rs34961470	18	52763194	2.78311e-10	6	6
1364	139	18:52788802:A:G	rs138834542	18	52788802	4.29652e-09	1	1
1365	139	18:52821124:A:G	rs9951150	18	52821124	5.98693e-11	37	30
1366	139	18:52828421:G:T	rs7237464	18	52828421	2.82778e-08	1	1
1367	139	18:52835378:A:G	rs1261106	18	52835378	3.31081e-10	1	1
1368	139	18:52924695:C:T	rs74849864	18	52924695	5.61676e-12	32	24
1369	139	18:53092243:C:T	rs118117804	18	53092243	2.86808e-17	96	76
1370	139	18:53149021:A:T	rs2958182	18	53149021	5.79796e-10	6	6
1371	139	18:53155002:A:C	rs9960767	18	53155002	3.92787e-10	6	6
1372	139	18:53156707:A:G	rs1993193	18	53156707	1.95196e-10	35	31
1373	139	18:53183396:A:G	rs624244	18	53183396	2.85446e-09	1	1
1374	139	18:53186092:C:T	rs627685	18	53186092	2.45717e-08	1	1
1375	139	18:53198836:A:G	rs619466	18	53198836	7.37812e-09	12	7
1376	139	18:53200117:A:G	rs9636107	18	53200117	1.38666e-15	2	2
1377	139	18:53210302:G:T	rs613872	18	53210302	1.66264e-16	17	3
1378	139	18:53250050:A:C	rs12456652	18	53250050	6.28741e-09	35	27
1379	139	18:53276589:G:T	rs10871582	18	53276589	1.39508e-13	15	11
1380	139	18:53296927:A:G	rs12457157	18	53296927	1.80641e-11	67	41
1381	139	18:53408187:C:T	rs28758902	18	53408187	1.49726e-13	25	20
1382	139	18:53415063:C:T	rs77882218	18	53415063	4.61958e-16	26	17
1383	139	18:53426442:A:G	rs12456049	18	53426442	3.00542e-09	32	8
1384	139	18:53449667:A:G	rs8097498	18	53449667	7.53088e-10	23	17
1385	139	18:53568458:A:G	rs72934602	18	53568458	1.89295e-11	21	16
1386	140	18:77527223:A:G	rs72978139	18	77527223	1.98284e-08	173	139
1387	140	18:77541421:C:T	rs56040937	18	77541421	7.48299e-09	12	11
1388	140	18:77546377:A:G	rs117472063	18	77546377	1.70983e-10	1	1
1389	140	18:77548559:A:G	rs2169250	18	77548559	1.43571e-08	5	5
1390	140	18:77565620:C:T	rs1239771	18	77565620	1.32644e-08	8	4
1391	140	18:77576337:A:G	rs71367545	18	77576337	2.1751e-25	13	8
1392	140	18:77576767:C:T	rs516890	18	77576767	1.27251e-10	1	1
1393	140	18:77578191:A:C	rs11663602	18	77578191	6.97457e-23	9	8
1394	140	18:77632565:A:G	rs8091497	18	77632565	2.59939e-09	50	37
1395	140	18:77650637:A:G	rs62103240	18	77650637	2.71545e-09	7	7
1396	141	19:13082116:A:G	rs118088980	19	13082116	4.97521e-08	5	5
1397	141	19:13103638:C:T	rs10403210	19	13103638	2.70563e-08	14	9
1398	141	19:13116045:A:G	rs78897270	19	13116045	1.50201e-08	12	10
1399	141	19:13157151:C:G	rs899223	19	13157151	1.66104e-09	3	3
1400	141	19:13157280:C:G	rs745610	19	13157280	1.92334e-08	17	8
1401	141	19:13207284:C:G	rs11555274	19	13207284	5.73659e-12	12	10
1402	141	19:13254620:A:C	rs4926225	19	13254620	2.03911e-08	9	7
1403	142	19:30732502:A:C	rs7507285	19	30732502	3.28718e-09	16	10
1404	142	19:30736378:A:G	rs4805531	19	30736378	8.03111e-13	16	4
1405	142	19:30740129:A:T	rs73021655	19	30740129	1.83984e-08	4	3
1406	142	19:30987423:A:G	rs2053079	19	30987423	1.77229e-08	25	18
1407	143	20:14503743:C:T	rs6042778	20	14503743	3.26826e-09	20	10
1408	143	20:14702915:A:G	rs6034019	20	14702915	6.88751e-16	19	8
1409	143	20:14774887:C:T	rs17349437	20	14774887	6.33995e-09	2	2
1410	143	20:14776940:A:G	rs980319	20	14776940	1.30616e-14	68	45
1411	143	20:14798976:C:T	rs1040744	20	14798976	9.79938e-11	13	1
1412	143	20:14816805:A:C	rs55634871	20	14816805	2.38042e-13	43	32
1413	143	20:14844018:C:T	rs442467	20	14844018	7.83205e-11	56	46
1414	143	20:14899761:G:T	rs2423844	20	14899761	1.66388e-09	4	1
1415	143	20:14915305:C:T	rs2423855	20	14915305	8.35353e-09	22	16
1416	143	20:14917269:A:C	rs6105342	20	14917269	1.23708e-11	9	9
1417	144	20:41211913:A:G	rs17747544	20	41211913	6.17406e-10	19	12
1418	144	20:41230646:A:G	rs8114592	20	41230646	1.13129e-10	68	26
1419	145	20:47411456:C:T	rs2208590	20	47411456	4.31142e-12	41	3
1420	145	20:47499121:G:T	rs6090919	20	47499121	3.53004e-08	1	1
1421	145	20:47499170:C:T	rs3092566	20	47499170	3.41002e-13	5	2
1422	145	20:47517794:A:G	rs2024594	20	47517794	1.13549e-13	18	13
1423	145	20:47526007:C:T	rs6019512	20	47526007	2.91718e-21	35	27
1424	145	20:47663487:A:C	rs79792569	20	47663487	2.95826e-08	8	7
1425	145	20:47678201:A:G	rs6095417	20	47678201	6.11633e-25	205	149
1426	145	20:47714370:C:T	rs71351958	20	47714370	8.96196e-27	206	120
1427	145	20:47800829:A:T	rs13041213	20	47800829	5.62109e-15	153	121
1428	145	20:47837621:A:C	rs6125596	20	47837621	2.79663e-13	24	19
1429	145	20:47937999:A:G	rs237725	20	47937999	6.38174e-09	7	5
1430	145	20:47938626:C:T	rs6067053	20	47938626	6.12809e-10	19	10
1431	145	20:48105317:C:T	rs11696755	20	48105317	1.81369e-10	15	13
1432	145	20:48130628:C:T	rs6019879	20	48130628	3.62206e-09	34	29
1433	146	20:58170900:C:T	rs4812116	20	58170900	2.5566e-08	22	18
1434	146	20:58186045:A:C	rs6123919	20	58186045	6.86024e-11	13	12
1435	146	20:58196703:A:C	rs7261037	20	58196703	3.32175e-10	51	36
1436	146	20:58214637:C:T	rs911149	20	58214637	1.8896e-10	41	37
1437	146	20:58219764:A:G	rs6123924	20	58219764	7.27595e-15	28	6
1438	146	20:58235648:C:T	rs6015543	20	58235648	8.36398e-09	17	10
1439	146	20:58253504:C:T	rs7273691	20	58253504	1.94375e-08	21	20
1440	147	20:59800060:A:G	rs6015934	20	59800060	1.77115e-11	20	16
1441	147	20:59802759:A:G	rs2427001	20	59802759	1.41658e-13	17	14
1442	147	20:59834206:A:G	rs6101282	20	59834206	1.56356e-08	51	36
1443	147	20:59837228:A:G	rs2866005	20	59837228	4.38786e-17	25	11
1444	147	20:59838728:C:T	rs60941525	20	59838728	1.41045e-08	5	3
1445	147	20:59854196:C:T	rs4347903	20	59854196	4.5284e-15	14	13
1446	147	20:59860616:C:T	rs6129092	20	59860616	9.16975e-14	37	8
1447	147	20:59877362:C:T	rs2427059	20	59877362	1.51124e-09	7	7
1448	147	20:60022069:C:T	rs6061441	20	60022069	8.23035e-09	32	27
1449	148	21:42613344:A:G	rs1541103	21	42613344	2.80804e-09	3	3
1450	148	21:42619749:C:T	rs914187	21	42619749	1.14585e-10	2	2
1451	148	21:42642699:A:C	rs9305733	21	42642699	1.05884e-10	13	10
1452	148	21:42653237:A:G	rs1964927	21	42653237	1.61232e-17	18	7
1453	149	22:34271689:A:C	rs73154546	22	34271689	4.19149e-08	1	1
1454	149	22:34287819:C:T	rs2213359	22	34287819	1.21006e-12	9	8
1455	149	22:34328390:A:G	rs5749697	22	34328390	2.02615e-09	17	14
1456	149	22:34337383:C:T	rs11703032	22	34337383	4.79486e-15	5	3
1457	149	22:34340447:A:G	rs2001040	22	34340447	8.68326e-10	5	3
1458	150	22:41359786:A:G	rs2413631	22	41359786	3.61336e-10	3	3
1459	150	22:41461836:A:G	rs4821995	22	41461836	1.41448e-08	137	88
1460	150	22:41461865:G:T	rs5758209	22	41461865	5.3356e-09	9	5
1461	150	22:41474285:A:G	rs62238690	22	41474285	8.56236e-09	16	11
1462	150	22:41587556:A:T	rs9607782	22	41587556	8.30559e-18	122	92
1463	150	22:41753603:A:G	rs11090045	22	41753603	1.20884e-08	54	36
1464	150	22:41992169:A:G	rs62236533	22	41992169	1.56394e-14	17	9
1465	150	22:42025823:A:G	rs28741121	22	42025823	3.9623e-11	4	3
1466	150	22:42201517:A:G	rs74705753	22	42201517	7.6677e-13	9	8
1467	150	22:42226395:C:T	rs5758487	22	42226395	1.116e-11	15	12
1468	150	22:42281429:A:G	rs1052717	22	42281429	9.58478e-16	24	21
1469	150	22:42329275:A:C	rs77441740	22	42329275	6.74307e-11	19	12
1470	150	22:42343091:A:G	rs6002555	22	42343091	8.28742e-13	21	18
1471	150	22:42345070:A:G	rs5996093	22	42345070	1.28111e-09	70	58
1472	150	22:42359204:A:G	rs6002561	22	42359204	2.27079e-13	90	54
1473	150	22:42364057:C:T	rs4822076	22	42364057	5.14481e-15	134	35
1474	150	22:42370991:C:T	rs5751191	22	42370991	3.82962e-28	140	59
1475	150	22:42399547:A:T	rs9620006	22	42399547	9.96216e-12	44	31
1476	150	22:42463366:C:T	rs133367	22	42463366	1.28049e-09	155	38
1477	150	22:42603814:C:T	rs6002655	22	42603814	1.57159e-23	122	51
1478	150	22:42665117:C:T	rs12168969	22	42665117	6.22016e-09	27	7
1479	150	22:42674281:C:T	rs134888	22	42674281	1.58318e-09	202	56
1480	150	22:42698602:A:G	rs73169161	22	42698602	3.36623e-08	5	1
1481	150	22:42705870:A:C	rs4822108	22	42705870	5.29296e-11	45	33
1482	150	22:42731540:G:T	rs4822112	22	42731540	2.60205e-12	6	6
1483	150	22:42738766:C:T	rs9620039	22	42738766	2.09673e-08	8	5
1484	150	22:42803808:A:C	rs62238259	22	42803808	1.45573e-09	7	7
1485	150	22:42861613:A:G	rs7289072	22	42861613	1.2016e-08	9	5
1486	151	22:51084405:A:T	rs7285107	22	51084405	1.7102e-13	1	1
1487	151	22:51087348:A:G	rs9616807	22	51087348	2.06488e-09	2	1
1488	151	22:51099671:C:T	rs11913876	22	51099671	4.65359e-18	16	12
1489	151	22:51104170:A:G	rs6010046	22	51104170	2.40017e-09	13	8
1490	151	22:51115863:A:G	rs12484572	22	51115863	3.04115e-12	13	10
1491	151	22:51117137:A:G	rs9616914	22	51117137	6.23391e-24	30	18
1492	151	22:51121521:C:T	rs7284093	22	51121521	8.23765e-10	1	1
1493	151	22:51129324:C:T	rs13056386	22	51129324	1.58636e-21	5	2
1494	151	22:51134888:C:T	rs8138473	22	51134888	1.51255e-14	8	8
1495	151	22:51135595:A:T	rs28735993	22	51135595	2.50435e-13	9	8
1496	151	22:51138535:A:C	rs13054536	22	51138535	7.88811e-09	1	1
1497	151	22:51148424:A:G	rs9616945	22	51148424	6.33862e-14	9	8

### Sheet: STable3d
Supplementary Table 3d: GWAS significant Pleiotropic “Dual” sentinel variants within a given genomic locus
No	GenomicLocus	uniqID	rsID	chr	pos	p	nIndSigSNPs	IndSigSNPs
1	1	1:2372954:A:G	rs6673661	1	2372954	2.39849e-10	1	rs6673661
2	2	1:8390246:C:T	rs12565834	1	8390246	1.66194e-09	2	rs12565834;rs301805
3	2	1:8490603:C:T	rs301800	1	8490603	3.20076e-13	6	rs301800;rs4581300;rs6678590;rs111915429;rs11581418;rs301805
4	3	1:41750648:A:C	rs12035012	1	41750648	2.22313e-35	9	rs12035012;rs7548367;rs72665683;rs56233836;rs12736566;rs1140227;rs2885697;rs12025684;rs12025777
5	3	1:41833162:A:G	rs2364544	1	41833162	3.7987e-19	3	rs2364544;rs56233836;rs11209971
6	4	1:71442457:C:T	rs481940	1	71442457	4.7938e-12	4	rs481940;rs2163503;rs112975700;rs578096
7	4	1:72120034:A:G	rs72677177	1	72120034	5.64501e-17	8	rs72677177;rs112975700;rs10789321;rs10789324;rs1841252;rs12137234;rs2163503;rs12136092
8	4	1:72729142:A:G	rs1620977	1	72729142	8.26766e-44	8	rs1620977;rs12127789;rs3101341;rs11209943;rs112975700;rs6699175;rs4649954;rs9424976
9	4	1:72750353:A:C	rs3101338	1	72750353	1.0093e-34	12	rs3101338;rs11209943;rs115720372;rs6424469;rs12143162;rs6698502;rs812462;rs56248439;rs4649954;rs17589603;rs9424976;rs3101341
10	4	1:73025079:C:G	rs12142193	1	73025079	2.44881e-25	6	rs12142193;rs12117681;rs112975700;rs80313480;rs6699175;rs12127789
11	4	1:73816564:C:T	rs1160682	1	73816564	1.50715e-18	8	rs1160682;rs6676874;rs12141936;rs12048330;rs12136862;rs4641264;rs4571923;rs12139556
12	4	1:74161795:C:T	rs12145291	1	74161795	5.18721e-15	2	rs12145291;rs12117681
13	4	1:74378017:C:G	rs149274654	1	74378017	6.79214e-09	5	rs149274654;rs61776707;rs6697607;rs699844;rs61778068
14	4	1:74653178:C:T	rs7531271	1	74653178	9.21876e-16	5	rs7531271;rs35937147;rs12045527;rs17522644;rs7534577
15	4	1:74858724:A:G	rs1569092	1	74858724	1.30492e-14	8	rs1569092;rs6697607;rs699844;rs9661014;rs61778068;rs61776707;rs35937147;rs1527683
16	5	1:96176563:A:G	rs6678734	1	96176563	1.06593e-24	4	rs6678734;rs1931255;rs35698271;rs2391706
17	5	1:96414960:C:T	rs72731851	1	96414960	1.76416e-09	4	rs72731851;rs321259;rs1978135;rs1931255
18	5	1:96454977:A:G	rs137858393	1	96454977	6.34485e-12	4	rs137858393;rs15686;rs161107;rs35698271
19	5	1:96484940:A:G	rs635754	1	96484940	1.53194e-18	7	rs635754;rs1978135;rs15686;rs161116;rs161107;rs35698271;rs321259
20	6	1:97798186:A:G	rs12407539	1	97798186	1.82086e-11	3	rs12407539;rs12047563;rs11165868
21	6	1:98417446:C:G	rs10875121	1	98417446	6.65004e-36	12	rs10875121;rs113529524;rs9324380;rs61785889;rs1198588;rs1198575;rs17385603;rs4304627;rs78411707;rs79055225;rs4271249;rs61789073
22	6	1:98498441:A:G	rs11804556	1	98498441	4.4558e-10	3	rs11804556;rs2200583;rs11578528
23	6	1:98554209:A:G	rs76286687	1	98554209	1.49148e-09	4	rs76286687;rs17100664;rs4304627;rs1198588
24	6	1:98588885:C:T	rs1473474	1	98588885	1.30366e-08	5	rs1473474;rs17385603;rs2200583;rs9324380;rs17100664
25	6	1:98757620:C:G	rs12750688	1	98757620	2.56133e-08	1	rs12750688
26	7	1:110030945:A:G	rs1144593	1	110030945	2.06876e-20	8	rs1144593;rs115823613;rs528199;rs2483789;rs12135954;rs7515901;rs1278664;rs10858096
27	8	1:110580215:A:G	rs10745307	1	110580215	3.59657e-10	2	rs10745307;rs167985
28	8	1:110724488:A:G	rs535930	1	110724488	3.32129e-08	1	rs535930
29	8	1:110743835:A:G	rs12138403	1	110743835	7.79577e-12	1	rs12138403
30	8	1:110757954:C:T	rs663810	1	110757954	1.13066e-08	1	rs663810
31	9	1:159167290:A:C	rs3026996	1	159167290	2.77682e-16	10	rs3026996;rs863003;rs863004;rs863006;rs863007;rs863018;rs2494256;rs2511211;rs12141365;rs7540542
32	9	1:159246185:C:T	rs2494260	1	159246185	2.05045e-09	7	rs2494260;rs863003;rs863004;rs863006;rs863007;rs863018;rs2494256
33	9	1:159423028:C:T	rs12033298	1	159423028	6.78035e-09	10	rs12033298;rs7540542;rs863003;rs863004;rs863006;rs863007;rs863018;rs2494256;rs2511211;rs11265191
34	10	1:171443368:C:G	rs4916229	1	171443368	6.37813e-11	3	rs4916229;rs235465;rs235499
35	10	1:171488795:C:T	rs60014783	1	171488795	3.53752e-08	1	rs60014783
36	11	1:173683954:C:T	rs10798295	1	173683954	1.08287e-10	6	rs10798295;rs61826818;rs3791020;rs12085290;rs7514876;rs7365380
37	11	1:174083468:G:T	rs17350991	1	174083468	5.11779e-09	3	rs17350991;rs12085290;rs7365380
38	12	1:177271313:A:G	rs16851037	1	177271313	1.01869e-10	3	rs16851037;rs17659437;rs11576836
39	13	1:239210058:A:C	rs72769124	1	239210058	3.6458e-14	3	rs72769124;rs1567399;rs17640659
40	14	2:16661088:A:G	rs725456	2	16661088	5.06055e-10	3	rs725456;rs6761778;rs1346748
41	15	2:57738482:A:G	rs820953	2	57738482	2.88118e-10	3	rs820953;rs820969;rs68010221
42	15	2:57987593:C:T	rs11682175	2	57987593	2.11503e-25	14	rs11682175;rs62142436;rs2716991;rs1106090;rs68084872;rs2678913;rs1356545;rs77447799;rs7596038;rs9789483;rs68010221;rs13012916;rs11885093;rs1380703
43	15	2:58122650:A:G	rs7595529	2	58122650	2.61211e-15	3	rs7595529;rs17049286;rs1106090
44	15	2:58615488:A:G	rs72621519	2	58615488	1.41254e-10	3	rs72621519;rs7596038;rs9789483
45	16	2:60670216:A:T	rs71541912	2	60670216	2.15639e-08	4	rs71541912;rs45564436;rs1896297;rs12991515
46	16	2:60713235:A:G	rs10189857	2	60713235	1.39289e-42	12	rs10189857;rs6729815;rs7560588;rs1896297;rs45622439;rs243034;rs183608;rs12991515;rs7569946;rs7570641;rs45564436;rs13019832
47	16	2:60775820:C:T	rs1427409	2	60775820	3.38123e-08	1	rs1427409
48	16	2:60810195:A:G	rs357002	2	60810195	9.02792e-16	8	rs357002;rs2195086;rs34111002;rs842766;rs72809405;rs45622439;rs2665668;rs357004
49	16	2:61482261:A:G	rs10496091	2	61482261	9.97609e-15	8	rs10496091;rs144140233;rs113774595;rs114840557;rs9679654;rs72809405;rs62151042;rs935861
50	17	2:98275354:A:G	rs11692435	2	98275354	9.94241e-10	3	rs11692435;rs11683207;rs78381888
51	17	2:98818671:G:T	rs79016474	2	98818671	1.86343e-09	2	rs79016474;rs62154868
52	17	2:99589659:G:T	rs1901859	2	99589659	2.04444e-11	5	rs1901859;rs55769962;rs55779933;rs79430745;rs62156352
53	17	2:100348673:C:T	rs2043007	2	100348673	8.23982e-18	12	rs2043007;rs13021035;rs72819118;rs7558575;rs6713944;rs10202379;rs6750720;rs62154537;rs6542886;rs6744428;rs12623881;rs7579187
54	17	2:100526438:C:T	rs34885384	2	100526438	8.33211e-10	6	rs34885384;rs62154537;rs6744428;rs7579187;rs13021035;rs6713944
55	17	2:100531356:C:T	rs4241202	2	100531356	3.27617e-09	6	rs4241202;rs115454870;rs10209110;rs4851263;rs7578433;rs7558575
56	17	2:100825367:C:T	rs9653442	2	100825367	2.62918e-32	10	rs9653442;rs72819191;rs10202379;rs6750720;rs10209110;rs4851250;rs4851251;rs4851261;rs4851263;rs13002946
57	17	2:100921592:C:T	rs72821169	2	100921592	3.65341e-12	6	rs72821169;rs72819118;rs72819174;rs6743107;rs13397010;rs2033748
58	17	2:100924822:A:G	rs71413877	2	100924822	2.0922e-25	9	rs71413877;rs75152355;rs77791527;rs6713222;rs55769962;rs55779933;rs79430745;rs34506349;rs34775792
59	17	2:100939117:A:G	rs10183150	2	100939117	2.18935e-38	7	rs10183150;rs4851300;rs13002946;rs6743107;rs13397010;rs34775792;rs2033748
60	17	2:101050353:C:G	rs10164820	2	101050353	1.3839e-14	5	rs10164820;rs60947251;rs6730933;rs4851250;rs4851300
61	17	2:101319712:G:T	rs10175405	2	101319712	1.47085e-12	5	rs10175405;rs2942884;rs77702819;rs6713222;rs62152485
62	18	2:125964868:A:G	rs2610225	2	125964868	4.48531e-09	1	rs2610225
63	19	2:142357828:A:G	rs62166492	2	142357828	2.05689e-17	5	rs62166492;rs12691616;rs111663470;rs62167901;rs7602707
64	19	2:142519784:A:T	rs10165118	2	142519784	5.64107e-10	2	rs10165118;rs7568149
65	20	2:144250487:C:T	rs13428598	2	144250487	2.93564e-32	8	rs13428598;rs12465778;rs4233567;rs10048784;rs10200379;rs76217384;rs35825582;rs34030812
66	20	2:144430256:C:G	rs74942677	2	144430256	4.39233e-10	2	rs74942677;rs4233567
67	20	2:144988733:A:G	rs16855320	2	144988733	2.47065e-12	8	rs16855320;rs2381575;rs10206546;rs78719985;rs13016542;rs2288353;rs10197368;rs12997988
68	20	2:145141541:A:C	rs12991836	2	145141541	5.10665e-18	7	rs12991836;rs2288353;rs10197368;rs1427298;rs2381575;rs77229859;rs10206546
69	20	2:145219688:A:G	rs17677434	2	145219688	1.13606e-08	5	rs17677434;rs78719985;rs13016542;rs2288353;rs10197368
70	21	2:145796251:A:G	rs7575637	2	145796251	5.70253e-11	4	rs7575637;rs1406225;rs12474485;rs12464832
71	22	2:155507252:C:T	rs16837905	2	155507252	4.88227e-09	1	rs16837905
72	22	2:155527139:A:G	rs6760772	2	155527139	6.88124e-13	1	rs6760772
73	22	2:155687076:A:C	rs2591173	2	155687076	8.67149e-10	2	rs2591173;rs35824192
74	23	2:157539961:G:T	rs10497163	2	157539961	1.17635e-11	5	rs10497163;rs13402332;rs1432578;rs13012636;rs12998517
75	23	2:157551242:C:T	rs16840719	2	157551242	2.41165e-12	5	rs16840719;rs13025670;rs3820857;rs13402332;rs12998517
76	24	2:163975466:A:C	rs3956504	2	163975466	2.93891e-09	1	rs3956504
77	25	2:164389567:A:G	rs6736898	2	164389567	1.90563e-10	1	rs6736898
78	26	2:166176282:C:G	rs1446577	2	166176282	1.15829e-11	3	rs1446577;rs77939846;rs10182272
79	26	2:166672949:C:T	rs13413443	2	166672949	4.58124e-09	3	rs13413443;rs10182272;rs12692779
80	26	2:166910677:A:G	rs7575938	2	166910677	1.96452e-08	2	rs7575938;rs12692779
81	27	2:174043233:A:G	rs13009008	2	174043233	4.79736e-11	2	rs13009008;rs10193498
82	27	2:174171884:A:G	rs4972400	2	174171884	1.25349e-10	1	rs4972400
83	27	2:174193639:G:T	rs2919151	2	174193639	4.36861e-08	1	rs2919151
84	28	2:185663304:C:T	rs4666990	2	185663304	2.21773e-09	2	rs4666990;rs4380187
85	28	2:185771790:A:G	rs4666995	2	185771790	1.1275e-09	4	rs4666995;rs4380187;rs1038361;rs10205057
86	28	2:186177455:A:G	rs72902780	2	186177455	7.37223e-13	7	rs72902780;rs62198803;rs4380187;rs2115623;rs79637125;rs1038361;rs10205057
87	29	2:189135884:A:G	rs62179650	2	189135884	5.88327e-12	2	rs62179650;rs72911727
88	29	2:189442525:C:T	rs66641143	2	189442525	5.95856e-11	2	rs66641143;rs12185546
89	30	2:199497285:A:G	rs1455349	2	199497285	1.20959e-29	4	rs1455349;rs12476463;rs34119476;rs11678855
90	31	2:199990107:A:G	rs1451488	2	199990107	5.12945e-19	5	rs1451488;rs13407911;rs7605111;rs35731967;rs971326
91	32	2:212635589:C:T	rs4132462	2	212635589	3.13246e-20	8	rs4132462;rs59779307;rs55888029;rs1439247;rs76610747;rs13418510;rs55951977;rs6707801
92	33	3:7923576:A:C	rs11131096	3	7923576	3.56406e-10	2	rs11131096;rs62234662
93	33	3:8258174:A:G	rs17048855	3	8258174	1.93609e-15	4	rs17048855;rs6803586;rs62236769;rs12636827
94	34	3:47990500:C:G	rs62260764	3	47990500	5.03971e-11	3	rs62260764;rs34170328;rs72906474
95	34	3:48194646:A:C	rs116033001	3	48194646	1.26984e-10	8	rs116033001;rs3895736;rs57334642;rs11712982;rs55674449;rs78284520;rs34170328;rs138096147
96	34	3:48442923:C:T	rs187979386	3	48442923	5.46501e-10	3	rs187979386;rs35761247;rs72624911
97	34	3:48469441:C:G	rs140711597	3	48469441	6.08025e-10	2	rs140711597;rs144483183
98	34	3:48710739:C:T	rs75654367	3	48710739	7.18299e-19	4	rs75654367;rs11716948;rs74473238;rs144483183
99	34	3:48939052:A:G	rs62259535	3	48939052	4.25533e-10	5	rs62259535;rs3087866;rs62262521;rs2131108;rs17598137
100	34	3:49213637:C:T	rs9586	3	49213637	3.79539e-17	11	rs9586;rs11130194;rs2131108;rs13316065;rs17598137;rs1986599;rs143336190;rs28496577;rs4974078;rs3087866;rs62262521
101	34	3:49381898:A:G	rs6774721	3	49381898	1.2025e-40	12	rs6774721;rs193151065;rs147997200;rs73077175;rs71325001;rs74403826;rs73831575;rs6442126;rs9917656;rs35761247;rs73078367;rs72624911
102	34	3:49443418:C:T	rs115534265	3	49443418	7.54e-09	2	rs115534265;rs11716948
103	34	3:49606188:A:C	rs56116382	3	49606188	1.543e-39	16	rs56116382;rs11710905;rs13316065;rs73079046;rs3774745;rs7613681;rs73082936;rs2269506;rs3895736;rs57334642;rs28496577;rs11712982;rs55674449;rs1134043;rs11716948;rs11130194
104	34	3:49931760:G:T	rs111226181	3	49931760	2.48234e-23	10	rs111226181;rs2624847;rs2526388;rs112269639;rs4974078;rs11716948;rs11130194;rs74473238;rs115506546;rs13316065
105	34	3:50130161:A:C	rs115261880	3	50130161	8.24493e-11	3	rs115261880;rs147997200;rs71325001
106	34	3:50192760:C:T	rs2526390	3	50192760	1.12104e-44	13	rs2526390;rs3774745;rs56048629;rs79316393;rs2131108;rs17598137;rs1986599;rs143336190;rs17225749;rs2014830;rs2526388;rs2003485;rs739983
107	34	3:51247282:C:T	rs73089145	3	51247282	8.44939e-09	4	rs73089145;rs7613681;rs73082936;rs2269506
108	35	3:52815905:C:T	rs2710323	3	52815905	4.03473e-34	17	rs2710323;rs2710322;rs41292864;rs4687554;rs4687662;rs2710314;rs36051354;rs2255107;rs34656997;rs352158;rs187084;rs9311474;rs6772177;rs731831;rs3199918;rs55807227;rs3755799
109	35	3:52876639:A:G	rs12638195	3	52876639	2.75238e-09	6	rs12638195;rs2710314;rs2255107;rs41292864;rs4687554;rs4687662
110	35	3:53519767:A:G	rs998411	3	53519767	1.85899e-10	4	rs998411;rs12494824;rs1087083;rs312477
111	36	3:69993313:A:G	rs13072665	3	69993313	1.93398e-12	3	rs13072665;rs73117911;rs115154932
112	36	3:70546864:A:G	rs12487810	3	70546864	1.24159e-11	1	rs12487810
113	37	3:85019809:C:T	rs1248855	3	85019809	1.69849e-09	2	rs1248855;rs143436801
114	37	3:85397118:C:T	rs9830359	3	85397118	1.0046e-11	2	rs9830359;rs4856278
115	37	3:85672018:G:T	rs66568921	3	85672018	1.21689e-19	13	rs66568921;rs7643534;rs75311833;rs3158;rs9681744;rs9876664;rs11127907;rs55971481;rs111246959;rs62261746;rs56262138;rs62250748;rs4856278
116	37	3:86173192:A:G	rs58783194	3	86173192	1.50858e-09	8	rs58783194;rs56262138;rs3158;rs9681744;rs9876664;rs11127907;rs55971481;rs62261746
117	38	3:107802464:C:T	rs35159203	3	107802464	2.54402e-09	6	rs35159203;rs326345;rs36131051;rs1369555;rs1920540;rs1471093
118	38	3:108036819:A:G	rs79269403	3	108036819	1.39606e-15	12	rs79269403;rs9881469;rs75377690;rs3860537;rs2290601;rs3957543;rs62268046;rs326345;rs36131051;rs1369555;rs1920540;rs1471093
119	38	3:108226462:A:T	rs78715178	3	108226462	1.78246e-09	3	rs78715178;rs75377690;rs62268046
120	39	3:136398387:A:G	rs7634476	3	136398387	3.37985e-13	4	rs7634476;rs10513014;rs9870377;rs9845457
121	40	3:136980572:C:T	rs1478320	3	136980572	3.37644e-11	5	rs1478320;rs6780666;rs13071190;rs13092287;rs1382270
122	41	3:180840488:C:T	rs4456860	3	180840488	1.1244e-13	6	rs4456860;rs3109468;rs1878874;rs111814399;rs35746395;rs1805645
123	41	3:181167585:A:T	rs9841616	3	181167585	6.0477e-12	10	rs9841616;rs13061117;rs111814399;rs6762456;rs35746395;rs1805645;rs3109468;rs4855023;rs3109467;rs1878874
124	41	3:181420180:G:T	rs75907840	3	181420180	1.39849e-09	1	rs75907840
125	42	4:2547235:A:G	rs28498784	4	2547235	2.51008e-10	3	rs28498784;rs17824073;rs2137835
126	42	4:2868067:G:T	rs7655104	4	2868067	1.97034e-15	9	rs7655104;rs1263348;rs1475974;rs17835422;rs60566117;rs2857852;rs55962025;rs113928896;rs34155847
127	42	4:3180021:C:T	rs363096	4	3180021	7.87674e-16	14	rs363096;rs362270;rs362312;rs362307;rs12646808;rs3095075;rs2798226;rs2858085;rs6446731;rs2051559;rs59594429;rs60566117;rs55962025;rs113928896
128	43	4:16414810:C:T	rs17420654	4	16414810	2.19136e-08	3	rs17420654;rs2313547;rs9994269
129	44	4:65803784:A:G	rs12646297	4	65803784	1.83079e-10	5	rs12646297;rs17085463;rs11721440;rs28537413;rs1595973
130	45	4:67884593:A:G	rs1435423	4	67884593	2.41458e-10	5	rs1435423;rs13141210;rs10028102;rs2114038;rs1425663
131	45	4:68034719:A:G	rs1346081	4	68034719	2.42736e-23	7	rs1346081;rs13141210;rs10028102;rs1425663;rs28549189;rs7682598;rs144669210
132	46	4:106017299:A:G	rs62331120	4	106017299	4.59583e-10	9	rs62331120;rs4141270;rs4698931;rs1391439;rs2726518;rs2726492;rs17321073;rs4450931;rs2301718
133	46	4:106196092:C:T	rs2647243	4	106196092	2.49946e-09	4	rs2647243;rs1391439;rs2726518;rs2726492
134	46	4:106196829:G:T	rs34402524	4	106196829	2.43798e-14	8	rs34402524;rs17321073;rs2713871;rs4450931;rs12644313;rs2903385;rs1391439;rs2726518
135	46	4:106217358:G:T	rs2726513	4	106217358	1.1621e-41	10	rs2726513;rs17321073;rs2726527;rs2713871;rs6833742;rs4698931;rs2903385;rs1391439;rs2726518;rs2726492
136	47	4:137463543:C:T	rs6535161	4	137463543	1.9351e-10	2	rs6535161;rs4304024
137	48	4:176638693:C:T	rs13128371	4	176638693	4.47989e-14	4	rs13128371;rs2581746;rs73018181;rs13136968
138	48	4:176718936:A:G	rs1027407	4	176718936	1.37615e-12	2	rs1027407;rs11736069
139	48	4:176853286:A:G	rs72704544	4	176853286	7.9563e-17	9	rs72704544;rs4690421;rs7688623;rs62340590;rs7677621;rs6553899;rs6829012;rs2062389;rs72704531
140	49	5:3277472:A:G	rs13172808	5	3277472	3.95552e-09	2	rs13172808;rs12516485
141	49	5:3405541:C:T	rs2396937	5	3405541	1.7045e-09	2	rs2396937;rs56095367
142	50	5:11476812:A:G	rs31940	5	11476812	6.09656e-11	2	rs31940;rs26145
143	51	5:26880925:A:G	rs75973558	5	26880925	4.58904e-15	4	rs75973558;rs72744732;rs17563464;rs2170039
144	52	5:30808645:G:T	rs10940921	5	30808645	1.10199e-11	3	rs10940921;rs6869309;rs10940922
145	53	5:45403735:C:T	rs4133429	5	45403735	2.11533e-14	6	rs4133429;rs1483307;rs6870136;rs4493682;rs10035564;rs10044408
146	54	5:57514382:A:G	rs2910589	5	57514382	9.81819e-09	6	rs2910589;rs1562242;rs37519;rs151914;rs245494;rs10065355
147	54	5:57536756:A:C	rs2052547	5	57536756	8.9948e-09	5	rs2052547;rs37519;rs245479;rs245494;rs42739
148	54	5:57722340:A:T	rs11740846	5	57722340	1.04657e-10	7	rs11740846;rs13166103;rs10071540;rs6879176;rs245494;rs27937;rs10065355
149	54	5:57771087:A:G	rs6450476	5	57771087	1.75264e-17	12	rs6450476;rs10071540;rs6879176;rs1562242;rs37519;rs245479;rs151914;rs245494;rs27937;rs10065355;rs149135;rs42739
150	55	5:59045193:C:G	rs1960603	5	59045193	2.37376e-08	2	rs1960603;rs139684194
151	55	5:59391636:C:T	rs12516070	5	59391636	1.15369e-09	2	rs12516070;rs966221
152	55	5:59607331:A:G	rs6449464	5	59607331	3.08993e-16	6	rs6449464;rs13154429;rs4700372;rs9291690;rs27220;rs966221
153	55	5:59764916:C:T	rs149324	5	59764916	2.02591e-18	13	rs149324;rs27220;rs35386;rs35382;rs27565;rs10939855;rs6449487;rs7715147;rs13158665;rs57468227;rs10939881;rs295524;rs9291690
154	55	5:60120122:C:G	rs1445292	5	60120122	8.56037e-09	9	rs1445292;rs295524;rs9291710;rs27565;rs10939855;rs6449484;rs6449487;rs13158665;rs57468227
155	55	5:60563907:A:G	rs12523278	5	60563907	2.8026e-45	23	rs12523278;rs4490539;rs6449532;rs74320437;rs10223052;rs2084131;rs35386;rs35382;rs27565;rs10939855;rs6449484;rs7715147;rs13158665;rs57468227;rs79407584;rs329621;rs7723349;rs10939881;rs159540;rs150534;rs9291710;rs113474297;rs36198109
156	55	5:60667849:G:T	rs4128291	5	60667849	3.58585e-09	5	rs4128291;rs4490539;rs159540;rs150534;rs36198109
157	55	5:60847019:C:T	rs1550816	5	60847019	2.97613e-11	9	rs1550816;rs2084131;rs329621;rs295524;rs159540;rs36198109;rs4490539;rs10223052;rs79988488
158	56	5:65967760:A:G	rs35746948	5	65967760	4.61161e-10	3	rs35746948;rs4700160;rs76365356
159	57	5:67824690:C:T	rs56194430	5	67824690	1.99197e-12	1	rs56194430
160	58	5:87729711:A:C	rs6414946	5	87729711	8.87881e-11	12	rs6414946;rs17420814;rs2194028;rs13328187;rs324886;rs10061788;rs6882046;rs409645;rs190438;rs61104616;rs17286052;rs6884773
161	58	5:88027278:A:G	rs72771875	5	88027278	3.05894e-10	1	rs72771875
162	58	5:88038390:A:G	rs618298	5	88038390	1.4013e-45	22	rs618298;rs1422189;rs17485836;rs35788185;rs700591;rs244750;rs61104616;rs2067663;rs770463;rs304132;rs214136;rs6884773;rs2194028;rs324886;rs10061788;rs27774;rs6893807;rs6882046;rs27643;rs2161228;rs409645;rs190438
163	58	5:88167641:A:G	rs13155750	5	88167641	2.0743e-13	10	rs13155750;rs770463;rs304132;rs27774;rs6893807;rs2161228;rs1422189;rs35788185;rs79000406;rs61104616
164	59	5:92187932:C:T	rs17669337	5	92187932	7.71334e-17	3	rs17669337;rs2431367;rs1363292
165	59	5:92450606:A:T	rs1908713	5	92450606	1.00755e-08	1	rs1908713
166	59	5:92574385:C:T	rs6873367	5	92574385	2.90004e-13	6	rs6873367;rs4596363;rs6888826;rs1363292;rs4613686;rs56276155
167	60	5:93038599:A:G	rs72786644	5	93038599	3.06123e-09	3	rs72786644;rs7723944;rs140083818
168	61	5:101723875:C:T	rs1901512	5	101723875	3.62768e-08	1	rs1901512
169	61	5:102602902:A:T	rs411648	5	102602902	3.87688e-08	1	rs411648
170	61	5:102726073:C:T	rs74944275	5	102726073	4.52323e-16	2	rs74944275;rs7729395
171	61	5:102882317:A:G	rs6596534	5	102882317	4.56798e-08	1	rs6596534
172	62	5:113881662:A:T	rs422108	5	113881662	7.37726e-21	7	rs422108;rs611465;rs396439;rs285905;rs1364934;rs1834402;rs3857432
173	63	5:139545748:A:G	rs4463213	5	139545748	3.95764e-13	3	rs4463213;rs4913080;rs6884244
174	64	6:14598308:A:G	rs10484339	6	14598308	4.66479e-08	1	rs10484339
175	64	6:14719710:C:T	rs1267489	6	14719710	1.75293e-15	1	rs1267489
176	65	6:16971575:A:G	rs68082256	6	16971575	6.47644e-12	3	rs68082256;rs7382853;rs10223513
177	66	6:19036035:C:T	rs72828517	6	19036035	4.03187e-23	10	rs72828517;rs2742986;rs112507172;rs72828596;rs1543331;rs1033956;rs664154;rs521606;rs503282;rs4716325
178	67	6:37525397:C:T	rs6912028	6	37525397	2.43078e-08	1	rs6912028
179	68	6:43160375:C:T	rs113113059	6	43160375	4.51861e-16	8	rs113113059;rs16896344;rs6917902;rs78652437;rs76187039;rs2651186;rs111865764;rs16868993
180	68	6:43264895:A:C	rs70953670	6	43264895	1.05948e-08	4	rs70953670;rs78652437;rs76187039;rs2651186
181	69	6:98212409:C:T	rs6569077	6	98212409	7.41033e-16	4	rs6569077;rs12208753;rs77418166;rs4839712
182	69	6:98518518:C:T	rs9375138	6	98518518	9.5602e-16	4	rs9375138;rs6926777;rs36001212;rs113789440
183	69	6:98537134:A:G	rs7773141	6	98537134	1.97443e-42	10	rs7773141;rs79690157;rs9490542;rs1601732;rs62422687;rs12208753;rs17058043;rs6928545;rs12190777;rs62420444
184	69	6:98585502:A:G	rs17814604	6	98585502	2.66647e-33	8	rs17814604;rs75517474;rs62422686;rs62422687;rs76787405;rs77418166;rs79690157;rs1601732
185	69	6:98599913:C:T	rs149017183	6	98599913	3.61207e-08	2	rs149017183;rs12192804
186	69	6:98613744:A:T	rs12203165	6	98613744	2.5833e-16	8	rs12203165;rs62422686;rs62422687;rs12192804;rs12196849;rs9375403;rs1601732;rs56081191
187	69	6:98678145:A:G	rs10499016	6	98678145	2.46705e-09	3	rs10499016;rs62420444;rs1601732
188	69	6:98713992:C:G	rs6932108	6	98713992	2.48111e-11	6	rs6932108;rs76860393;rs79294227;rs74702223;rs9490542;rs1601732
189	69	6:98800429:C:G	rs9491350	6	98800429	4.73577e-09	4	rs9491350;rs113789440;rs6926777;rs36001212
190	70	6:126704795:C:T	rs9388490	6	126704795	1.91432e-12	5	rs9388490;rs10457480;rs4273712;rs12525327;rs4897175
191	71	6:155638213:A:G	rs9371881	6	155638213	5.17956e-12	3	rs9371881;rs162971;rs721101
192	71	6:155910988:C:T	rs11752914	6	155910988	7.39642e-12	4	rs11752914;rs75405010;rs9480171;rs12663818
193	72	7:1948292:A:G	rs117097421	7	1948292	1.71065e-08	8	rs117097421;rs62442910;rs3996329;rs34809719;rs3800918;rs62435650;rs11761254;rs4721098
194	72	7:2029867:C:T	rs58120505	7	2029867	1.13832e-29	18	rs58120505;rs10950503;rs10950536;rs56918704;rs1860826;rs3800918;rs2159045;rs1639906;rs1639916;rs2159044;rs2270052;rs34219261;rs6950455;rs4721098;rs4602777;rs62442910;rs3996329;rs34809719
195	72	7:2128211:C:G	rs62442989	7	2128211	4.03137e-13	7	rs62442989;rs62435650;rs4721098;rs62435157;rs62442910;rs3996329;rs34809719
196	72	7:2196349:A:G	rs7788620	7	2196349	1.2682e-17	8	rs7788620;rs2159045;rs1639906;rs1639916;rs4719399;rs1860826;rs11973308;rs71525361
197	73	7:3496032:C:T	rs4719944	7	3496032	2.44259e-12	3	rs4719944;rs4722850;rs17133297
198	74	7:32334880:C:T	rs215603	7	32334880	1.48529e-12	5	rs215603;rs11771370;rs4141108;rs17161076;rs62457502
199	74	7:32493417:A:G	rs958217	7	32493417	3.02582e-13	1	rs958217
200	74	7:32961023:A:G	rs2893440	7	32961023	6.99896e-11	6	rs2893440;rs7784688;rs7788070;rs17470890;rs3750086;rs140042623
201	74	7:33132565:A:G	rs112489173	7	33132565	3.29229e-08	4	rs112489173;rs3750086;rs140042623;rs17470890
202	75	7:39091043:C:T	rs10951590	7	39091043	3.02633e-11	8	rs10951590;rs7786896;rs6462892;rs112503449;rs10241803;rs4291171;rs1918723;rs6952464
203	75	7:39240000:A:G	rs4499996	7	39240000	3.02322e-11	5	rs4499996;rs10241803;rs4291171;rs7786896;rs6462892
204	75	7:39301495:C:T	rs62453453	7	39301495	1.07368e-08	2	rs62453453;rs34985861
205	76	7:54724043:C:G	rs1569266	7	54724043	8.09251e-11	5	rs1569266;rs503400;rs17563093;rs62449458;rs672644
206	77	7:69756110:C:G	rs2204339	7	69756110	6.69036e-10	3	rs2204339;rs11766392;rs11972637
207	77	7:69957025:A:G	rs3113281	7	69957025	1.27114e-10	3	rs3113281;rs11766392;rs12155402
208	77	7:70219925:C:T	rs56115165	7	70219925	1.74156e-14	2	rs56115165;rs74675246
209	78	7:86237581:G:T	rs1405876	7	86237581	3.95548e-11	4	rs1405876;rs802424;rs724224;rs13244678
210	78	7:86403263:C:T	rs6943762	7	86403263	4.56485e-14	7	rs6943762;rs12704289;rs10268818;rs13230321;rs34536358;rs13244678;rs802424
211	79	7:127082497:A:G	rs4731365	7	127082497	2.08077e-16	8	rs4731365;rs1018852;rs10282411;rs11764631;rs4731380;rs17862355;rs67076804;rs10247993
212	79	7:127574396:C:T	rs75278839	7	127574396	6.12289e-10	3	rs75278839;rs4731412;rs10954160
213	79	7:127716892:A:G	rs78066960	7	127716892	8.81586e-17	8	rs78066960;rs322733;rs10254438;rs4731413;rs4731415;rs10954160;rs4731380;rs3757753
214	80	8:27442127:A:C	rs73229090	8	27442127	4.3439e-11	5	rs73229090;rs11777131;rs11780834;rs1565735;rs6558008
215	81	8:30867562:A:G	rs2725377	8	30867562	9.7495e-19	8	rs2725377;rs2725385;rs3024239;rs2737343;rs2042074;rs1362910;rs2344123;rs2725376
216	82	8:57436577:A:G	rs1866823	8	57436577	1.5824e-09	1	rs1866823
217	83	8:85238434:A:G	rs67589009	8	85238434	2.82998e-11	4	rs67589009;rs783508;rs72679367;rs35118261
218	83	8:85804582:C:T	rs113714691	8	85804582	8.53287e-13	3	rs113714691;rs72679367;rs78565420
219	84	8:93014149:C:T	rs2083844	8	93014149	1.04363e-12	3	rs2083844;rs6471325;rs2930536
220	84	8:93447184:C:T	rs58343142	8	93447184	7.08911e-10	2	rs58343142;rs17748153
221	85	8:105085636:A:G	rs4409373	8	105085636	1.54147e-10	2	rs4409373;rs13248054
222	85	8:105194559:A:C	rs9643004	8	105194559	1.32093e-09	3	rs9643004;rs2441805;rs6986683
223	86	8:143100478:A:G	rs10875481	8	143100478	4.3724e-09	1	rs10875481
224	86	8:143316970:A:G	rs13262595	8	143316970	6.37871e-42	14	rs13262595;rs4976954;rs55637681;rs13274119;rs12547214;rs72687350;rs28472969;rs34853464;rs4976992;rs9720227;rs7460106;rs62512616;rs4072917;rs4976976
225	86	8:143367857:A:G	rs77702622	8	143367857	4.25755e-17	2	rs77702622;rs117137177
226	86	8:143406368:C:T	rs80338163	8	143406368	1.33646e-13	7	rs80338163;rs76926222;rs77823953;rs74952329;rs147716602;rs28594536;rs67717665
227	86	8:143498381:C:T	rs62511434	8	143498381	6.4867e-09	4	rs62511434;rs9720227;rs7460106;rs13274119
228	86	8:143680772:C:T	rs66671632	8	143680772	6.26193e-14	3	rs66671632;rs34364916;rs117137177
229	87	9:1498505:A:G	rs34955750	9	1498505	7.7651e-12	10	rs34955750;rs2104864;rs12551048;rs1535594;rs1359055;rs945662;rs4740639;rs10962830;rs13302096;rs17654592
230	87	9:1709013:A:G	rs510169	9	1709013	7.31539e-09	13	rs510169;rs10962830;rs10962833;rs1038051;rs2783991;rs502872;rs494566;rs2104864;rs1535594;rs4741574;rs1359055;rs945662;rs4740639
231	87	9:1757693:A:C	rs4741599	9	1757693	8.72348e-25	14	rs4741599;rs502872;rs10963255;rs494566;rs17654592;rs10963306;rs2104864;rs945662;rs10962830;rs10962833;rs1038051;rs13302096;rs2783991;rs6475130
232	88	9:14161927:A:G	rs10810099	9	14161927	2.68822e-17	8	rs10810099;rs4375095;rs7029180;rs10810119;rs4741343;rs73642095;rs7031735;rs12004755
233	89	9:23297808:C:T	rs7047280	9	23297808	1.18101e-09	4	rs7047280;rs7468681;rs10733389;rs4526443
234	89	9:23378254:C:G	rs12345352	9	23378254	1.33822e-08	2	rs12345352;rs10733389
235	89	9:23379446:A:T	rs11999669	9	23379446	1.18558e-15	6	rs11999669;rs4526443;rs7034758;rs10757416;rs10965796;rs10733389
236	89	9:23388570:A:G	rs17836155	9	23388570	1.5919e-37	9	rs17836155;rs4526443;rs7034758;rs1330160;rs10757416;rs10811895;rs7468681;rs10965796;rs10733389
237	89	9:23590754:G:T	rs79835034	9	23590754	6.35744e-09	2	rs79835034;rs11795350
238	89	9:23686349:A:C	rs7873964	9	23686349	4.66601e-11	2	rs7873964;rs1360224
239	89	9:23692125:C:G	rs41271151	9	23692125	1.63596e-09	5	rs41271151;rs1012608;rs10966033;rs2039162;rs11795350
240	89	9:23772277:C:T	rs7038525	9	23772277	1.37844e-16	6	rs7038525;rs810681;rs783562;rs72709505;rs72700034;rs72693550
241	89	9:23857083:G:T	rs1699462	9	23857083	7.17324e-10	3	rs1699462;rs810681;rs783562
242	90	9:34975638:C:T	rs4879846	9	34975638	1.50552e-10	1	rs4879846
243	91	9:88007635:C:T	rs35494157	9	88007635	2.96039e-09	2	rs35494157;rs1447029
244	92	9:124600375:G:T	rs7862029	9	124600375	6.42007e-18	3	rs7862029;rs4240470;rs10760200
245	93	9:134710059:C:T	rs2987389	9	134710059	3.06688e-09	1	rs2987389
246	93	9:134744226:C:T	rs4072062	9	134744226	2.481e-13	6	rs4072062;rs4128956;rs11243574;rs9411439;rs4962112;rs3012785
247	93	9:134863453:C:T	rs7019796	9	134863453	2.2009e-23	7	rs7019796;rs9411439;rs4962112;rs3012785;rs11243565;rs4128956;rs11243574
248	93	9:135021608:C:T	rs11243638	9	135021608	3.64449e-09	2	rs11243638;rs7024952
249	93	9:135042885:A:G	rs883318	9	135042885	2.70294e-08	2	rs883318;rs7024952
250	94	10:18549016:A:G	rs7099380	10	18549016	4.43962e-09	1	rs7099380
251	94	10:18726218:G:T	rs7071123	10	18726218	6.73801e-14	5	rs7071123;rs12777225;rs12777508;rs12784387;rs10741041
252	95	10:64884737:C:T	rs61853335	10	64884737	3.9306e-10	5	rs61853335;rs10761768;rs55666908;rs1268639;rs7920171
253	95	10:65191645:G:T	rs7924036	10	65191645	2.80612e-25	12	rs7924036;rs10761768;rs55666908;rs12218613;rs1268639;rs2928092;rs10822126;rs10995427;rs7920171;rs7100693;rs10733789;rs77731585
254	95	10:65478773:A:G	rs74137796	10	65478773	1.0436e-08	3	rs74137796;rs77731585;rs2928092
255	95	10:65598536:A:G	rs2394008	10	65598536	9.53646e-09	2	rs2394008;rs2928092
256	96	10:67770279:C:T	rs3858136	10	67770279	8.61142e-10	4	rs3858136;rs7914680;rs2035167;rs12359372
257	96	10:67952486:C:T	rs10822743	10	67952486	1.20615e-12	6	rs10822743;rs10822747;rs7914680;rs2035167;rs10996839;rs10996966
258	96	10:68220939:A:T	rs61867238	10	68220939	2.94282e-08	1	rs61867238
259	97	10:103560321:C:T	rs2305192	10	103560321	2.90397e-38	14	rs2305192;rs114132090;rs117109786;rs11191161;rs67497633;rs3122367;rs61874768;rs116902041;rs1081655;rs12354486;rs3781292;rs77451518;rs749694;rs2735421
260	97	10:103628435:C:T	rs117293660	10	103628435	1.78177e-08	1	rs117293660
261	97	10:104082688:G:T	rs12772375	10	104082688	2.37989e-22	8	rs12772375;rs3802678;rs12354486;rs3781292;rs11191161;rs61874768;rs116902041;rs1081655
262	97	10:104198528:A:G	rs117793008	10	104198528	3.92789e-19	5	rs117793008;rs114132090;rs117109786;rs67497633;rs12354486
263	97	10:104222377:C:G	rs4919643	10	104222377	2.94173e-08	3	rs4919643;rs11191365;rs999867
264	97	10:104230012:C:T	rs3808937	10	104230012	3.028e-09	1	rs3808937
265	97	10:104877302:C:T	rs79082900	10	104877302	9.83081e-18	8	rs79082900;rs11191365;rs999867;rs3781286;rs12764899;rs3740393;rs12260436;rs10883816
266	97	10:104995486:C:T	rs7082288	10	104995486	1.78578e-09	3	rs7082288;rs12260436;rs7090337
267	98	10:106587950:A:G	rs12250380	10	106587950	1.85164e-18	7	rs12250380;rs7895087;rs10786832;rs11599236;rs2496034;rs61867294;rs2491388
268	98	10:106776484:A:C	rs790647	10	106776484	3.58715e-16	6	rs790647;rs1484246;rs7070242;rs1565423;rs10786832;rs4917436
269	98	10:107491895:C:G	rs12764593	10	107491895	2.4328e-13	9	rs12764593;rs12772959;rs12779657;rs34487715;rs12259847;rs505505;rs61867294;rs10736180;rs12784619
270	99	11:46084677:A:G	rs80171383	11	46084677	2.83253e-10	2	rs80171383;rs140273453
271	99	11:46929954:A:G	rs10838634	11	46929954	1.41415e-17	8	rs10838634;rs11570054;rs6485671;rs61882672;rs11038866;rs7951870;rs4606447;rs10838613
272	99	11:47139254:C:T	rs143386970	11	47139254	3.54146e-08	3	rs143386970;rs11038866;rs2903517
273	99	11:47658314:C:T	rs12794570	11	47658314	6.58452e-11	3	rs12794570;rs2856650;rs10838708
274	99	11:47715574:C:T	rs2904129	11	47715574	4.27529e-08	2	rs2904129;rs11570054
275	100	11:72458196:A:G	rs67260737	11	72458196	6.20079e-17	5	rs67260737;rs11605166;rs341038;rs900613;rs1157343
276	101	11:89931927:A:C	rs35700249	11	89931927	7.76865e-09	6	rs35700249;rs498908;rs59843687;rs2155076;rs35961253;rs1528749
277	101	11:90484800:A:G	rs10741363	11	90484800	3.44028e-12	7	rs10741363;rs6483075;rs35961253;rs1528749;rs498908;rs59843687;rs2155076
278	102	11:95544391:A:G	rs1255223	11	95544391	1.3505e-23	8	rs1255223;rs1940203;rs10831454;rs7110805;rs607816;rs2850626;rs1255182;rs10831423
279	103	11:133561399:A:G	rs11223560	11	133561399	3.2515e-11	1	rs11223560
280	103	11:133764666:C:G	rs329647	11	133764666	4.58578e-09	4	rs329647;rs644854;rs695134;rs612823
281	103	11:133822133:A:G	rs73034295	11	133822133	1.59476e-22	6	rs73034295;rs612823;rs329672;rs644854;rs695134;rs118031494
282	103	11:133825855:A:G	rs12273435	11	133825855	6.56771e-13	6	rs12273435;rs12278054;rs12792462;rs12804787;rs329645;rs695134
283	104	12:2384005:G:T	rs2238057	12	2384005	6.0009e-24	5	rs2238057;rs4765913;rs2283288;rs2238051;rs882193
284	105	12:15543744:C:T	rs11056455	12	15543744	9.56547e-16	4	rs11056455;rs11056460;rs7303595;rs12302789
285	106	12:53605344:C:T	rs3741434	12	53605344	1.04742e-08	2	rs3741434;rs61928076
286	106	12:53847473:A:G	rs10783580	12	53847473	2.66907e-12	1	rs10783580
287	107	12:83946603:C:T	rs324793	12	83946603	1.28024e-10	2	rs324793;rs11116117
288	108	12:99539881:C:T	rs529486	12	99539881	1.31806e-10	3	rs529486;rs7316448;rs10777957
289	109	13:31641248:C:T	rs4941735	13	31641248	8.05534e-09	1	rs4941735
290	109	13:31785404:C:T	rs9529146	13	31785404	1.8064e-09	1	rs9529146
291	110	13:53847767:C:T	rs73200009	13	53847767	4.53411e-08	1	rs73200009
292	110	13:54117312:C:T	rs4144624	13	54117312	1.47878e-08	2	rs4144624;rs1927855
293	110	13:54142688:C:T	rs17576093	13	54142688	4.30347e-09	3	rs17576093;rs9563168;rs1927855
294	111	13:55622027:C:T	rs7333291	13	55622027	4.3702e-08	1	rs7333291
295	111	13:55703218:A:G	rs9569206	13	55703218	2.64731e-15	2	rs9569206;rs17052185
296	111	13:56325337:A:T	rs9597254	13	56325337	2.80038e-10	3	rs9597254;rs4885968;rs17052185
297	111	13:57158632:C:T	rs12427622	13	57158632	1.12664e-08	2	rs12427622;rs4885968
298	111	13:57406326:A:G	rs9597451	13	57406326	9.01731e-09	1	rs9597451
299	112	13:58109428:C:T	rs12322997	13	58109428	2.28753e-08	1	rs12322997
300	112	13:58311469:C:T	rs4884285	13	58311469	9.33924e-10	4	rs4884285;rs35207189;rs2321388;rs9569823
301	112	13:58625141:C:T	rs487998	13	58625141	4.47014e-43	9	rs487998;rs2321388;rs9569823;rs17183714;rs7319102;rs7338138;rs9537782;rs35207189;rs3861170
302	112	13:58680250:A:G	rs61958175	13	58680250	9.00795e-12	2	rs61958175;rs1550144
303	112	13:59204204:C:T	rs4405446	13	59204204	1.50089e-08	4	rs4405446;rs944875;rs35207189;rs2321388
304	112	13:59580993:C:T	rs9570021	13	59580993	4.29414e-09	1	rs9570021
305	113	14:26980915:A:G	rs178182	14	26980915	6.13977e-20	7	rs178182;rs77092939;rs17111434;rs1955850;rs1884235;rs55853569;rs1950416
306	114	14:29600506:G:T	rs176218	14	29600506	2.49862e-23	5	rs176218;rs146230687;rs4981693;rs2144918;rs35598150
307	114	14:29623384:C:G	rs17640424	14	29623384	6.32126e-25	10	rs17640424;rs2144918;rs17641673;rs117787553;rs72673540;rs2224438;rs1307772;rs1191468;rs149921461;rs176220
308	114	14:29737601:A:G	rs142243134	14	29737601	2.67903e-09	5	rs142243134;rs72673540;rs149921461;rs17641673;rs117787553
309	114	14:30070659:A:C	rs3783300	14	30070659	1.34745e-19	8	rs3783300;rs4981710;rs1959437;rs28645341;rs2068012;rs9888616;rs34505777;rs17571951
310	115	14:37054590:A:C	rs1007731	14	37054590	6.65551e-10	2	rs1007731;rs10047954
311	116	14:72408638:A:G	rs35607894	14	72408638	2.61169e-22	8	rs35607894;rs2190864;rs2332700;rs17104975;rs10150071;rs17768361;rs17768114;rs75212570
312	117	14:84647297:C:T	rs1462358	14	84647297	4.76983e-10	1	rs1462358
313	117	14:84971457:A:G	rs112610989	14	84971457	3.60455e-14	6	rs112610989;rs2998315;rs1122860;rs77863931;rs1449104;rs75695100
314	117	14:85026383:C:G	rs7159887	14	85026383	7.52265e-10	5	rs7159887;rs2998315;rs12147215;rs12147575;rs1449104
315	117	14:85442864:A:G	rs11848321	14	85442864	4.01267e-09	1	rs11848321
316	117	14:85493834:A:G	rs17120665	14	85493834	6.58923e-09	1	rs17120665
317	118	15:27256117:A:G	rs891792	15	27256117	2.43229e-11	2	rs891792;rs9920707
318	119	15:40567237:A:G	rs56205728	15	40567237	3.22474e-09	1	rs56205728
319	119	15:40705417:A:G	rs2289328	15	40705417	6.27652e-09	1	rs2289328
320	120	15:47513253:C:T	rs6493265	15	47513253	1.90097e-16	4	rs6493265;rs766132;rs12910916;rs4775671
321	120	15:47651161:C:T	rs4774494	15	47651161	1.37904e-08	3	rs4774494;rs12910916;rs766132
322	120	15:47711652:A:G	rs281219	15	47711652	2.78176e-13	8	rs281219;rs8039398;rs1656614;rs12914000;rs4774501;rs1912639;rs1813204;rs281210
323	121	15:50996469:G:T	rs12900430	15	50996469	1.52048e-10	4	rs12900430;rs17599340;rs35514320;rs3131576
324	121	15:51387404:G:T	rs62018216	15	51387404	7.11342e-11	4	rs62018216;rs72727121;rs35514320;rs17599340
325	121	15:51817198:G:T	rs7172979	15	51817198	9.94447e-11	3	rs7172979;rs72730918;rs74773812
326	121	15:51979655:C:T	rs1456295	15	51979655	1.78924e-09	2	rs1456295;rs72730918
327	122	15:82546946:G:T	rs12439619	15	82546946	1.15106e-13	7	rs12439619;rs17507216;rs4779050;rs7163848;rs1174546;rs28883606;rs1972460
328	123	15:91426560:A:G	rs4702	15	91426560	9.53883e-22	3	rs4702;rs7497418;rs6227
329	124	16:9900057:C:T	rs7191183	16	9900057	1.08994e-08	1	rs7191183
330	124	16:10213711:A:G	rs11640377	16	10213711	4.95598e-10	1	rs11640377
331	125	16:12103741:G:T	rs62037701	16	12103741	5.18597e-09	3	rs62037701;rs72784646;rs7206768
332	125	16:12215637:A:G	rs168407	16	12215637	8.68217e-18	6	rs168407;rs80179825;rs72784646;rs350261;rs2457192;rs183008
333	125	16:12364679:A:G	rs7197683	16	12364679	2.51064e-08	4	rs7197683;rs7187313;rs2111225;rs80179825
334	125	16:12531365:A:G	rs1035578	16	12531365	4.77124e-12	4	rs1035578;rs6498301;rs7187313;rs2111225
335	125	16:12565232:C:T	rs7206244	16	12565232	2.99189e-08	4	rs7206244;rs7187313;rs2111225;rs6498301
336	126	16:24811740:C:T	rs964782	16	24811740	1.86974e-16	7	rs964782;rs12930727;rs274111;rs6497748;rs8049014;rs9929676;rs7188873
337	127	16:28839392:A:G	rs72793811	16	28839392	1.4013e-45	11	rs72793811;rs28433345;rs11643297;rs112223196;rs2726039;rs12598357;rs79046494;rs153103;rs149278;rs497523;rs4788061
338	128	16:29994922:C:T	rs3814883	16	29994922	1.31823e-12	4	rs3814883;rs11150582;rs28529403;rs12932403
339	129	16:51590733:A:G	rs7195329	16	51590733	1.49078e-09	1	rs7195329
340	130	16:53498655:C:G	rs8054299	16	53498655	2.84141e-20	3	rs8054299;rs4281707;rs11640533
341	131	16:61579618:A:G	rs17248751	16	61579618	7.5705e-15	5	rs17248751;rs2078539;rs4784124;rs4784125;rs62048352
342	132	16:65442960:G:T	rs698724	16	65442960	3.70787e-11	2	rs698724;rs698730
343	132	16:65526708:A:G	rs6499003	16	65526708	1.42676e-09	2	rs6499003;rs818380
344	133	16:71396290:A:G	rs6499508	16	71396290	2.52689e-09	3	rs6499508;rs62055046;rs5475
345	133	16:71861444:C:T	rs7187129	16	71861444	1.5407e-13	5	rs7187129;rs3852788;rs2434885;rs2247603;rs4788815
346	133	16:72210865:A:G	rs17604349	16	72210865	2.47378e-08	4	rs17604349;rs3852788;rs1013982;rs55741258
347	133	16:72381460:C:T	rs17607347	16	72381460	1.2048e-10	6	rs17607347;rs1013982;rs10492821;rs310333;rs5475;rs17669400
348	134	16:89645895:C:T	rs74037226	16	89645895	1.71344e-10	4	rs74037226;rs352935;rs440729;rs145590108
349	134	16:89716251:C:T	rs2437956	16	89716251	3.313e-09	5	rs2437956;rs7190823;rs352935;rs397564;rs154665
350	134	16:90109372:C:T	rs2241033	16	90109372	8.6797e-09	2	rs2241033;rs440729
351	135	17:42920929:A:G	rs11871429	17	42920929	8.59704e-16	4	rs11871429;rs11868633;rs3024293;rs11867421
352	135	17:42929985:G:T	rs73984100	17	42929985	4.44021e-08	1	rs73984100
353	135	17:43055579:A:C	rs11652522	17	43055579	1.43429e-10	2	rs11652522;rs11868633
354	135	17:43058742:C:T	rs6503409	17	43058742	1.02916e-10	2	rs6503409;rs3024293
355	135	17:43216281:C:T	rs4986172	17	43216281	1.46117e-08	1	rs4986172
356	135	17:43376447:C:T	rs2867316	17	43376447	3.01765e-10	2	rs2867316;rs1476532
357	135	17:44126691:A:G	rs111327992	17	44126691	5.37055e-34	4	rs111327992;rs117300236;rs199500;rs199497
358	135	17:44819595:G:T	rs17698176	17	44819595	6.56766e-09	1	rs17698176
359	136	17:50395539:C:T	rs10515007	17	50395539	1.93735e-10	3	rs10515007;rs11870246;rs16951547
360	137	17:56392645:C:T	rs9903279	17	56392645	2.35559e-09	4	rs9903279;rs142332145;rs7223452;rs112024016
361	137	17:56993901:C:T	rs9896313	17	56993901	5.8221e-15	5	rs9896313;rs2526376;rs11650105;rs9902820;rs7218362
362	138	18:12947462:C:T	rs3809912	18	12947462	1.40746e-09	2	rs3809912;rs6505771
363	139	18:52541788:C:T	rs9807112	18	52541788	6.43112e-10	3	rs9807112;rs9954811;rs1972596
364	139	18:52751708:A:G	rs12969453	18	52751708	1.49157e-16	7	rs12969453;rs55943003;rs34961470;rs9951150;rs7237464;rs7233277;rs4257287
365	139	18:52835378:A:G	rs1261106	18	52835378	3.31081e-10	4	rs1261106;rs619466;rs613872;rs4257287
366	139	18:53092243:C:T	rs118117804	18	53092243	2.86808e-17	6	rs118117804;rs9960767;rs613872;rs77882218;rs138834542;rs74849864
367	139	18:53186092:C:T	rs627685	18	53186092	2.45717e-08	6	rs627685;rs613872;rs12456652;rs12457157;rs1993193;rs624244
368	139	18:53200117:A:G	rs9636107	18	53200117	1.38666e-15	9	rs9636107;rs12456652;rs10871582;rs12457157;rs28758902;rs12456049;rs8097498;rs2958182;rs624244
369	139	18:53568458:A:G	rs72934602	18	53568458	1.89295e-11	3	rs72934602;rs1993193;rs12456652
370	140	18:77546377:A:G	rs117472063	18	77546377	1.70983e-10	4	rs117472063;rs2169250;rs72978139;rs56040937
371	140	18:77576337:A:G	rs71367545	18	77576337	2.1751e-25	4	rs71367545;rs516890;rs11663602;rs2169250
372	140	18:77632565:A:G	rs8091497	18	77632565	2.59939e-09	1	rs8091497
373	140	18:77650637:A:G	rs62103240	18	77650637	2.71545e-09	2	rs62103240;rs1239771
374	141	19:13157151:C:G	rs899223	19	13157151	1.66104e-09	2	rs899223;rs10403210
375	141	19:13157280:C:G	rs745610	19	13157280	1.92334e-08	3	rs745610;rs118088980;rs10403210
376	141	19:13207284:C:G	rs11555274	19	13207284	5.73659e-12	2	rs11555274;rs78897270
377	141	19:13254620:A:C	rs4926225	19	13254620	2.03911e-08	1	rs4926225
378	142	19:30736378:A:G	rs4805531	19	30736378	8.03111e-13	3	rs4805531;rs73021655;rs7507285
379	142	19:30987423:A:G	rs2053079	19	30987423	1.77229e-08	1	rs2053079
380	143	20:14503743:C:T	rs6042778	20	14503743	3.26826e-09	1	rs6042778
381	143	20:14702915:A:G	rs6034019	20	14702915	6.88751e-16	9	rs6034019;rs17349437;rs980319;rs1040744;rs55634871;rs442467;rs2423844;rs2423855;rs6105342
382	144	20:41230646:A:G	rs8114592	20	41230646	1.13129e-10	2	rs8114592;rs17747544
383	145	20:47411456:C:T	rs2208590	20	47411456	4.31142e-12	6	rs2208590;rs6090919;rs6019512;rs6095417;rs13041213;rs237725
384	145	20:47663487:A:C	rs79792569	20	47663487	2.95826e-08	6	rs79792569;rs6095417;rs13041213;rs237725;rs6090919;rs6019512
385	145	20:47714370:C:T	rs71351958	20	47714370	8.96196e-27	9	rs71351958;rs13041213;rs6125596;rs6067053;rs6090919;rs3092566;rs2024594;rs6019512;rs6095417
386	145	20:48105317:C:T	rs11696755	20	48105317	1.81369e-10	2	rs11696755;rs6019879
387	146	20:58214637:C:T	rs911149	20	58214637	1.8896e-10	2	rs911149;rs7273691
388	146	20:58219764:A:G	rs6123924	20	58219764	7.27595e-15	5	rs6123924;rs6015543;rs4812116;rs6123919;rs7261037
389	147	20:59837228:A:G	rs2866005	20	59837228	4.38786e-17	8	rs2866005;rs60941525;rs4347903;rs6129092;rs2427059;rs6015934;rs2427001;rs6101282
390	147	20:60022069:C:T	rs6061441	20	60022069	8.23035e-09	1	rs6061441
391	148	21:42653237:A:G	rs1964927	21	42653237	1.61232e-17	4	rs1964927;rs1541103;rs914187;rs9305733
392	149	22:34337383:C:T	rs11703032	22	34337383	4.79486e-15	3	rs11703032;rs73154546;rs2213359
393	149	22:34340447:A:G	rs2001040	22	34340447	8.68326e-10	2	rs2001040;rs5749697
394	150	22:41587556:A:T	rs9607782	22	41587556	8.30559e-18	6	rs9607782;rs11090045;rs74705753;rs2413631;rs4821995;rs5758209
395	150	22:41992169:A:G	rs62236533	22	41992169	1.56394e-14	8	rs62236533;rs28741121;rs1052717;rs6002561;rs9620006;rs4822112;rs62238259;rs62238690
396	150	22:42329275:A:C	rs77441740	22	42329275	6.74307e-11	4	rs77441740;rs73169161;rs11090045;rs74705753
397	150	22:42370991:C:T	rs5751191	22	42370991	3.82962e-28	12	rs5751191;rs9620006;rs133367;rs6002655;rs12168969;rs134888;rs5758487;rs1052717;rs6002555;rs5996093;rs6002561;rs4822076
398	150	22:42705870:A:C	rs4822108	22	42705870	5.29296e-11	5	rs4822108;rs4822112;rs9620039;rs62238259;rs7289072
399	151	22:51117137:A:G	rs9616914	22	51117137	6.23391e-24	10	rs9616914;rs7284093;rs13056386;rs8138473;rs13054536;rs7285107;rs9616807;rs11913876;rs6010046;rs12484572
400	151	22:51148424:A:G	rs9616945	22	51148424	6.33862e-14	6	rs9616945;rs11913876;rs12484572;rs13056386;rs8138473;rs28735993
