## supplementary table 5 for "Dissecting Schizophrenia Biology Using Pleiotropy with Cognitive Genomics" (part 4 of 24)

### Sheet: STable5a (continued)
Supplementary Table 5a: MAGMA Gene Set Analysis for Concordant Variant Set
GOBP_CELLULAR_MODIFIED_AMINO_ACID_CATABOLIC_PROCESS	23	20	0.14378	0.005074	0.17478	0.20538	1	1	1	0.946883	1	ABHD12,ABHD12B,ABHD16B,ACADL,AGXT,BHMT,CBS,CDO1,CSAD,DIO2,DIO3,DMGDH,GGACT,GOT2,HOGA1,PCYOX1,PCYOX1L,PM20D2,PRODH,SARDH	0.042129,0.011989,8.6992e-05,0.004395,0.0096995,0.017023,0.014914,0.022702,0.0008583,0.044787,8.5089e-06,0.0051191,0.042528,0.065898,0.022641,1.4476e-09,0.0012556,5.4386e-06,0.033066,0.022402
GOBP_REGULATION_OF_RNA_EXPORT_FROM_NUCLEUS	12	11	0.18636	0.0048789	0.22657	0.2054	1	1	1	0.946883	1	AKAP8L,CPSF6,DHX9,IWS1,KHDRBS1,NCBP2,NSUN2,NUP153,SETD2,SUPT6H,TPR	0.00073128,0.011818,0.0002227,3.5908e-05,0.0017512,0.063195,0.00024613,0.00024579,0.014307,0.0003192,0.10215
GOBP_POSITIVE_REGULATION_OF_ADENYLATE_CYCLASE_ACTIVITY	31	24	0.11395	0.0044046	0.13865	0.20559	1	1	1	0.946883	1	ACR,ADCYAP1,ADORA2B,ADORA3,ADRB1,ADRB2,CACNA1C,CACNA1D,CALCR,CALM3,CAP2,DRD1,EDNRA,GHRHR,GIPR,GLP1R,HPCA,LHCGR,NF1,ORAI1,P2RY11,RAF1,STIM1,VIPR2	9.6063e-05,0.0014238,0.00042426,3.895e-05,0.084589,0.017196,2.8285e-11,5.9631e-05,0.0057737,0.0016341,0.00015149,0.0092918,0.039454,0.0076441,0.025619,0.043723,0.0019633,3.5396e-06,0.013599,0.17945,0.014859,5.0932e-08,0.0070485,0.040813
GOMF_ARMADILLO_REPEAT_DOMAIN_BINDING	10	10	0.2485	0.0062032	0.30237	0.20559	1	1	1	0.946883	1	AXIN1,CALCOCO1,CHD8,CNOT1,CTNNBIP1,LEF1,STRN,STRN3,STRN4,TCF7L2	9.9873e-05,0.0055932,1.0526e-05,0.0042334,0.1124,0.0047839,0.0019987,0.0057966,0.13099,3.0138e-08
GOBP_MRNA_5_SPLICE_SITE_RECOGNITION	23	5	0.22102	0.0039019	0.26915	0.20578	1	1	1	0.946883	1	PRPF39,PSIP1,SFSWAP,SRSF1,SRSF12	0.00038288,0.018516,0.036985,0.015322,8.0755e-05
GOBP_NEGATIVE_REGULATION_OF_EXTRACELLULAR_MATRIX_ORGANIZATION	13	10	0.13355	0.0033338	0.16266	0.20581	1	1	1	0.946883	1	ADTRP,ANTXR1,CST3,DPP4,EMILIN1,FAP,NOTCH1,TGFB1,TNFRSF1A,TNFRSF1B	0.029553,0.0042117,0.031661,5e-10,4.2074e-07,3.1282e-06,6.3155e-05,0.0025253,0.012778,0.0010798
GOBP_RNA_MEDIATED_GENE_SILENCING	683	101	0.059508	0.0047075	0.072498	0.20588	1	1	1	0.946883	1	ADAR,AGO1,AGO2,AGO3,AGO4,AJUBA,ANKRD34A,ANKRD34B,ANKRD34C,ASZ1,BCDIN3D,BMP4,BTBD18,CENPV,CLP1,CNOT1,CNOT10,CNOT11,CNOT2,CNOT3,CNOT6,CNOT6L,CNOT7,CNOT8,DDX17,DDX4,DDX5,DDX6,DGCR8,DHX9,DICER1,DND1,DROSHA,EIF4E2,EIF4ENIF1,EIF4G1,EIF6,ELAVL1,ERI1,EXD1,FAM172A,FKBP6,HELLS,HELZ,HELZ2,HENMT1,HNRNPA2B1,IL6,LIMD1,LIN28A,LIN28B,MAEL,METTL3,MORC1,MOV10,MOV10L1,MYCN,NCBP1,NCBP2,NUP155,PABPC1,PIWIL1,PIWIL2,PIWIL3,PIWIL4,PLD6,PNLDC1,PPARG,PRKRA,PUM2,RAN,RBM4,SMAD1,SMAD2,SMAD3,SNIP1,SPOCD1,SRRT,SRSF3,STAT3,TARBP2,TDRD12,TDRD9,TDRKH,TERT,TEX15,TGFB1,TIAL1,TNRC6B,TNRC6C,TP53,TRIM71,TRUB1,TSN,TSNAX,WTIP,XPO5,ZC3H10,ZC3H7A,ZFP36,ZMPSTE24	0.00014742,2.5615e-05,1.7122e-06,1.5127e-05,5.7849e-05,2.5813e-14,0.010941,0.0061143,0.051198,0.01279,0.0034218,0.082033,5e-10,0.00062671,5e-10,0.0042334,0.05276,1.9221e-05,0.0078624,0.00050785,0.0004098,0.0085637,0.0014873,1.1838e-05,0.0022842,0.0013283,0.0008698,0.0018154,0.010504,0.0002227,0.041725,4.6371e-12,0.018818,0.079391,0.00097772,0.0010081,0.005473,0.01294,0.0030416,0.013531,3.8186e-06,0.037996,0.00046664,0.078797,0.0033289,0.097379,0.088077,0.045907,0.038452,0.0036142,0.0029374,0.00011882,0.0042606,0.048274,1.5673e-05,0.0011001,0.015277,0.010013,0.063195,0.10308,4.5135e-05,0.0067646,0.021835,0.029516,0.0032314,0.029431,0.0047294,6.5411e-08,6.8735e-05,0.011044,0.023537,0.032719,0.034818,0.001334,3.5076e-05,0.00060347,7.8008e-06,0.0001646,0.0040857,0.0099388,0.0001616,0.00047423,0.0045627,0.054783,0.012786,0.0029063,0.0025253,0.004695,0.0055934,9.2717e-05,0.0017219,0.055667,0.021169,7.9765e-05,0.009077,0.037668,0.0050518,8.8818e-16,9.3211e-08,0.011983,0.020944
GOBP_REGULATION_OF_BRANCHING_INVOLVED_IN_URETERIC_BUD_MORPHOGENESIS	20	19	0.12554	0.0043185	0.15302	0.20599	1	1	1	0.946883	1	AGT,BMP4,GDNF,GREM1,HOXB7,LGR4,LHX1,NOG,PAX2,PAX8,SIX1,SIX2,SIX4,SMO,SOX8,SOX9,TACSTD2,VEGFA,WNT2B	0.026941,0.082033,2.7756e-05,0.01283,0.0042414,0.00023538,0.046927,0.068189,0.10082,0.003458,2.1857e-05,0.0068003,0.0058353,0.015121,0.00053174,0.076503,0.0048669,7.4519e-07,1.0769e-05
GOBP_REGULATION_OF_LEUKOCYTE_MEDIATED_IMMUNITY	225	186	0.046255	0.0049523	0.056596	0.20689	1	1	1	0.947084	1	ADGRE2,ADORA2B,AHR,APLF,ARG1,ARRB2,ATAD5,BCL6,BCR,BST2,C12orf4,C17orf99,C3,C4BPA,C4BPB,CADM1,CAMK4,CD160,CD1A,CD1B,CD1C,CD1D,CD1E,CD226,CD28,CD300A,CD40,CD46,CD55,CD81,CD84,CD96,CEACAM1,CLC,CLCF1,CLEC12B,CLEC4G,CLEC7A,CLNK,CR1,CR1L,CR2,CRK,CRTAM,CX3CR1,CXCL6,DDX1,DDX21,DENND1B,DHX36,DNASE1,DNASE1L3,EXOSC3,EXOSC6,F2RL1,FADD,FBXO38,FCER2,FCGR2B,FER,FES,FGR,FOXF1,FOXJ1,FUT7,FZD5,GAB2,GATA2,GATA3,GFER,HAVCR2,HMCES,HMGB1,HMOX1,HPX,HSPD1,ICAM1,IFNA2,IFNB1,IL10,IL12A,IL12B,IL12RB1,IL13,IL18,IL18R1,IL18RAP,IL1B,IL1R1,IL20RB,IL21,IL23A,IL23R,IL27RA,IL4,IL4I1,IL4R,IL6,IL7R,ITGAM,ITGB2,JAK3,KIT,KLRB1,KLRC1,KLRD1,LAG3,LAMP1,LEP,LGALS9,LILRB4,MAD2L2,MALT1,MAP3K7,MAVS,MLH1,MR1,MSH2,NCKAP1L,NDFIP1,NOD2,NOS2,P2RX7,PARP3,PAXIP1,PDPK1,PIK3R6,PLA2G3,PLCG2,PPP3CB,PRAM1,PRKCZ,PTAFR,PTPN6,PTPRC,PVR,RABGEF1,RAC2,RAET1E,RAET1G,RASGRP1,RIF1,RIPK3,RSAD2,SCIMP,SERPINB9,SH2D1B,SLAMF1,SLAMF6,SLC15A4,SLC22A13,SMAD7,SNX4,SPHK2,STAP1,STAT5B,STAT6,STX4,STX7,STXBP1,SUPT6H,SUSD4,SVEP1,SYK,TBX21,TFRC,TGFB1,THOC1,TICAM1,TICAM2,TLR4,TNFRSF1B,TNFSF13,TNFSF4,TP53BP1,TRAF2,TRAF6,TREM2,TRPM4,TYROBP,ULBP1,ULBP2,ULBP3,UNC13D,XCL1,ZP3	0.011777,0.00042426,0.023303,0.12579,0.040549,0.0014079,0.0012056,2.02e-05,0.028833,0.062208,0.04311,0.0039194,0.065788,0.00071326,0.0012646,5.682e-05,0.00014811,0.009096,0.031368,0.0048281,0.0032427,0.038938,0.0048281,0.0055481,0.00054955,0.025098,1.4302e-11,2.4511e-05,0.023278,0.0093247,0.052893,0.0060864,0.082618,0.061869,0.0085507,0.062457,0.076455,0.0045379,6.4364e-05,0.033221,0.045572,0.015633,0.0080761,0.0046439,0.0086452,0.086814,1.3922e-05,2.799e-07,5.54e-07,1.0041e-05,0.013281,0.018147,0.014965,1.0179e-08,0.0062632,0.00042454,0.0033523,0.0045921,0.054648,0.0004876,6.1858e-06,0.026329,0.057518,0.018894,4.8046e-05,0.032311,0.012413,0.0045987,0.053695,0.014342,0.010583,0.00075215,0.0027016,0.057157,0.043658,0.0002172,3.17e-05,0.0089189,0.0013104,0.12059,0.0013818,0.00082542,0.12049,0.052138,0.053862,0.0019709,0.0083444,0.019814,0.008918,2.9808e-06,0.0029049,0.012491,0.043785,0.0039477,0.052138,0.15177,0.0069088,0.045907,0.015116,0.10964,0.0029759,0.011658,4.2906e-06,0.13104,0.023433,0.0167,2.1021e-05,0.072528,1.3067e-05,0.16155,0.0097789,0.0017718,0.084762,0.0020918,0.0053948,0.027692,0.028352,0.071817,0.035734,0.019767,0.00017582,0.016044,0.00023006,0.00092848,5.6252e-06,0.018185,0.029997,3.8138e-06,0.00035885,0.021877,0.059648,0.0030107,2.4857e-07,0.024016,0.054506,0.022758,0.10451,0.028911,0.01526,0.061918,1.2327e-06,0.0027825,0.070825,0.027305,0.0036482,0.0077271,0.067791,0.0036168,0.023854,0.031474,0.00077918,3.4213e-05,0.00018053,0.0024579,0.0033272,0.020753,4.3978e-06,0.1149,0.050968,2.252e-09,0.0003192,0.00023111,0.0074596,0.002164,2.5465e-06,0.0013755,0.0025253,0.0010677,0.00013398,0.0026657,0.047767,0.0010798,0.0010612,0.029235,3.845e-11,0.051332,0.0019335,0.048656,0.0035112,0.014213,0.032686,0.058125,0.053195,8.4699e-05,0.012119,0.0050013
GOBP_PINOCYTOSIS	23	16	0.17187	0.0054258	0.21039	0.207	1	1	1	0.947084	1	AHSG,ANKFY1,APPL1,APPL2,AXL,CAV1,CDC42,DNM2,DOCK2,EHD4,MAPKAPK2,NR1H2,PPT1,PROM2,RAB34,SNX33	0.047181,0.059455,0.0056561,0.025378,0.019578,0.046646,8.527e-09,0.0035223,4.8815e-10,7.8175e-05,0.014658,0.030567,0.090505,0.0027073,0.0060195,0.0037558
GOBP_OSTEOCLAST_PROLIFERATION	11	11	0.16089	0.004212	0.19696	0.20701	1	1	1	0.947084	1	CSF1,GREM1,JUNB,NMB,NMBR,NPR3,OCSTAMP,PTH,TCIRG1,TNFAIP3,TNFSF11	0.089315,0.01283,6.6299e-06,3.4933e-09,0.019289,0.04024,0.1196,0.0015806,0.016048,0.037015,0.13936
GOBP_REGULATION_OF_DNA_DIRECTED_DNA_POLYMERASE_ACTIVITY	13	13	0.19839	0.0056461	0.2432	0.20733	1	1	1	0.947084	1	CHTF18,CHTF8,DSCC1,GINS1,GINS2,GINS3,GINS4,PCNA,POLG2,RFC2,RFC3,RFC4,RFC5	0.011437,7.4956e-07,0.0042863,0.062873,0.0019444,0.014215,0.0014567,0.0020455,0.0008698,0.070527,0.015673,0.0083468,0.0071336
GOBP_SEX_DETERMINATION	18	17	0.12949	0.0042136	0.15882	0.20745	1	1	1	0.947084	1	AMH,CITED2,DHH,DMRT1,FGF9,FOXL2,INSR,INSRR,MAP3K4,NR5A1,PTGDR,SF1,SIX4,SOX9,SRD5A1,WNT4,WT1	4.9008e-06,0.034982,0.0026601,0.015723,0.01472,0.02378,0.0081804,0.004648,0.00051412,0.12064,0.032419,7.6449e-06,0.0058353,0.076503,0.00016126,9.1529e-09,0.040797
GOBP_C21_STEROID_HORMONE_BIOSYNTHETIC_PROCESS	20	20	0.13124	0.0046316	0.16105	0.20757	1	1	1	0.947084	1	ADM,AKR1B1,BMP2,BMP5,BMP6,CACNA1H,CLCN2,CYP11A1,CYP11B1,CYP11B2,DAB2,DGKQ,DKK3,EGR1,FSHB,LHB,REST,STARD3,TSPO,WNT4	0.018606,0.012192,0.046433,0.061774,0.0086887,0.00010714,1.9642e-07,0.0090622,0.093649,0.0015801,0.010474,7.9616e-05,0.015249,6.4833e-07,0.0080328,0.019629,0.00041426,1.0102e-07,0.013516,9.1529e-09
GOMF_SNORNA_BINDING	32	26	0.12719	0.0051171	0.15614	0.20766	1	1	1	0.947084	1	BMS1,BYSL,DDX21,DHX37,GAR1,HEATR1,IMP3,IMP4,ISG20,NHP2,NOP56,NOP58,NUDT16,NUDT16L1,NUDT4,NUDT5,NUDT7,NUFIP1,PRKDC,RRP9,SDE2,TBL3,TSR1,UTP6,WDR3,XRCC5	0.055399,0.0028055,2.799e-07,0.0065274,0.014306,0.0137,0.0032855,0.0074281,6.7742e-06,0.20302,0.0036573,4.4833e-06,0.0023844,0.12325,0.00219,0.010567,0.029356,0.00052929,7.0458e-07,0.044001,0.0004387,0.038911,0.00017761,0.064455,0.057616,0.054024
GOBP_NUCLEOTIDE_BINDING_OLIGOMERIZATION_DOMAIN_CONTAINING_2_SIGNALING_PATHWAY	14	12	0.17798	0.0048665	0.21857	0.20776	1	1	1	0.947084	1	IRGM,LACC1,NFKBIA,NOD2,OTULIN,PTPN22,RELA,RIPK2,SLC15A3,SLC15A4,TLR4,TNFAIP3	0.11852,2.3313e-07,0.014923,0.00017582,0.0046835,0.062182,9.0055e-07,0.016369,0.0011095,0.031474,0.047767,0.037015
GOCC_EXTRINSIC_COMPONENT_OF_SYNAPTIC_MEMBRANE	11	11	0.18772	0.0049146	0.23112	0.20834	1	1	1	0.947084	1	AKAP9,AP2M1,CRKL,DNAJC6,FARP1,HIP1,PICALM,RNF10,SCRIB,SNAP91,STXBP1	0.029951,4.4317e-05,0.061214,0.00068244,0.0018378,0.10548,0.013868,3.7456e-08,1.0662e-05,2.1249e-06,2.252e-09
GOBP_POSITIVE_REGULATION_OF_PEPTIDYL_TYROSINE_PHOSPHORYLATION	178	151	0.048614	0.0046948	0.059867	0.20839	1	1	1	0.947084	1	ABI1,ABL1,ACE,ACVR1,ADAM17,ADIPOQ,ADNP,ADORA1,ADRA1A,ADRA2A,AGT,ANGPT1,ANGPT4,AREG,ARHGEF2,ARL2BP,ARRB2,BANK1,BMP6,BTC,CASS4,CD3E,CD4,CD40,CD44,CD74,CD80,CD81,CLCF1,CNTF,CNTN1,CRLF1,CSF1R,CSF3,CSHL1,CTF1,DGKQ,DLG4,DOK7,DVL2,EFNA1,EFNA5,EGF,EHD4,ENPP2,EPGN,EPHA4,EPO,ERBB3,ERBB4,EREG,FBXW7,FGF10,FGF7,FGFR3,FLT3,FYN,GAS6,GFRA1,GH1,GHR,GPRC5B,GREM1,GRM5,HAX1,HBEGF,HCLS1,HES1,HES5,HGF,HPX,HTR2A,IFNA2,IFNG,IFNL1,IGF1,IGF2,IL11,IL12A,IL12B,IL13,IL15,IL18,IL20,IL21,IL23A,IL23R,IL24,IL31RA,IL34,IL4,IL5,IL6,IL6R,IL6ST,ISL1,ITGA5,ITGB3,JAK2,KIT,KITLG,LACRT,LEP,LIF,LRP8,LRRK1,MIF,MLST8,MTOR,NCF1,NEDD9,NEURL1,NOD2,NOX4,NRP1,NTF3,OSBP,OSM,PAK2,PARP14,PARP9,PDGFB,PIBF1,PLCG2,PRNP,PTK2B,PTK6,PTPN1,PTPN11,PTPRC,RELN,RICTOR,RIPK2,SEMA4D,SRC,SRCIN1,SYK,TDGF1,TGFB1,TNFRSF14,TNFRSF18,TNFRSF1A,TNFSF18,TNK2,TP53,TREM2,TSLP,UNC119,VEGFA,WNT3A,YES1	0.012269,0.018106,0.00040146,0.032562,0.030823,0.0081748,0.13475,0.040791,0.021778,0.063848,0.026941,0.008263,0.012525,0.0081809,0.023906,0.036991,0.0014079,7.0133e-08,0.0086887,0.012347,0.07625,0.005199,0.0023989,1.4302e-11,0.012381,0.0013642,0.019617,0.0093247,0.0085507,0.0031499,0.00047075,0.020242,0.0013673,0.00053037,0.12267,0.024141,7.9616e-05,8.2112e-05,6.1281e-05,9.4248e-05,0.0014645,3.9513e-13,0.011078,7.8175e-05,0.00040744,0.15605,0.011188,8.1225e-06,5e-10,1.3545e-11,0.058264,0.0067681,0.0021891,0.0018024,0.0030706,0.001335,3.424e-05,0.0011414,0.058849,0.027416,0.0014878,0.0019887,0.01283,0.0040538,0.0033911,8.075e-10,0.014803,0.011514,0.090343,0.0026563,0.043658,0.0046102,0.0089189,0.043909,0.0014586,2.3016e-05,0.0025519,0.011528,0.0013818,0.00082542,0.052138,0.012146,0.053862,0.071609,0.0029049,0.012491,0.043785,0.10296,0.00032619,0.00016803,0.052138,0.058601,0.045907,0.014717,0.0036703,0.00097853,0.024434,0.00024362,0.037678,4.2906e-06,0.074994,0.011643,1.3067e-05,0.00031893,0.00058682,0.032293,0.0099405,0.00013808,0.018048,1.1355e-05,0.0018084,1.193e-09,0.00017582,0.020473,1.3807e-05,0.00053435,0.056983,0.00025102,0.00034483,0.01513,0.0013238,0.00011469,0.0076872,0.00035885,0.022698,0.0010158,1.556e-06,7.0444e-09,0.00041124,0.054506,3.9501e-07,1.0286e-05,0.016369,0.0042897,0.083572,0.0035099,0.002164,0.00032693,0.0025253,0.080448,0.021604,0.012778,0.18038,0.0007223,0.0017219,0.048656,0.033365,0.0021362,7.4519e-07,0.018801,0.14049
GOBP_PHOSPHATIDYLINOSITOL_DEPHOSPHORYLATION	22	17	0.12205	0.0039714	0.15042	0.20858	1	1	1	0.947084	1	CHRM5,FIG4,INPP4B,INPP5A,INPP5B,INPP5E,INPP5F,INPP5J,INPP5K,INPPL1,MTMR3,MTMR6,MTMR9,PTEN,SACM1L,SYNJ1,SYNJ2	0.047503,0.060156,1.3835e-06,0.016272,0.00034693,0.015139,0.021641,1.8685e-07,0.087733,0.0030615,0.00011018,0.0063733,0.014,0.00026613,0.026109,0.0011769,0.031257
GOCC_CELL_BODY_MEMBRANE	32	30	0.11248	0.0048602	0.13868	0.20867	1	1	1	0.947084	1	ADCY8,ATP1A3,ATP1B2,ATP2B1,ATP2B2,CD22,CX3CR1,DAB2IP,FLRT1,GABRA5,HPCA,INSR,KCNA2,KCNB1,KCNB2,KCNC1,KCNC2,KCNC3,KCNC4,KCND2,KCNE3,P2RY12,RGS8,SLC12A2,SLC4A8,SLC6A2,SLC6A3,TACR3,THY1,UNC5A	5.0199e-08,0.014718,0.0055504,0.038058,1.821e-07,0.011991,0.0086452,0.00072593,3.1164e-13,0.00073128,0.0019633,0.0081804,0.0096841,0.0010292,0.00015139,0.00021856,7.1548e-07,6.3785e-05,0.071805,0.0050951,0.014739,0.03537,0.0013533,0.001572,9.0221e-05,0.0068859,0.017419,0.0013569,0.05573,0.013736
GOBP_REGULATION_OF_CELL_POPULATION_PROLIFERATION	1708	1364	0.01696	0.004731	0.020918	0.20875	1	1	1	0.947084	1	A4GNT,ABCC8,ABI1,ABL1,ACE,ACER2,ACER3,ACKR3,ACTB,ACTL6A,ACTL6B,ACVR1C,ACVRL1,ADA,ADAM10,ADAM17,ADAMTS1,ADAMTS8,ADARB1,ADGRG1,ADIPOQ,ADM,ADORA1,ADORA2A,ADORA3,ADRA1A,ADRA1D,ADRA2A,AGBL4,AGGF1,AGO3,AGT,AGTPBP1,AGTR1,AHR,AIMP1,AIMP2,AKIRIN1,AKIRIN2,AKR1C3,AKT1,AKT2,AKT3,ALDH1A2,ALK,ALOX15B,ALOX5,AMBN,ANG,ANGPT1,ANXA1,APC,APELA,APLNR,APOD,APOE,APOH,APP,APPL2,AQP1,AQP11,AREG,ARG1,ARG2,ARHGEF2,ARID2,ARNT,ASCL1,ASCL2,ASH2L,ASPH,ASPM,ATAD5,ATF2,ATF3,ATG101,ATM,ATOH8,ATP8A2,ATRAID,AVP,AVPR1A,AXIN2,AZGP1,B4GALT1,B4GALT7,BAD,BAMBI,BAX,BCHE,BCL11B,BCL2,BCL6,BCL7A,BCL7B,BCL7C,BID,BIRC2,BIRC5,BIRC6,BIRC7,BMI1,BMP10,BMP2,BMP4,BMP5,BMP6,BMP7,BMPR1A,BMPR1B,BMPR2,BNC1,BNIPL,BOK,BRAF,BRCA2,BRD9,BRICD5,BRIP1,BRK1,BST1,BST2,BTC,BTG1,BTG2,BTG3,BTG4,C18orf54,C1QL4,C1orf56,C5AR1,C8orf44-SGK3,CACNB4,CADM4,CALCRL,CALR,CAPN1,CAPNS1,CARD11,CARM1,CASP3,CASR,CAV1,CAV2,CAV3,CBFA2T3,CBLB,CCAR1,CCDC117,CCDC88A,CCDC88B,CCL11,CCL19,CCL2,CCL23,CCL24,CCL26,CCND1,CCND2,CCND3,CCNE1,CCPG1,CD109,CD1D,CD209,CD22,CD248,CD274,CD276,CD28,CD300A,CD33,CD38,CD3E,CD40,CD46,CD55,CD6,CD70,CD74,CD80,CD81,CD86,CDC123,CDC20,CDC25B,CDC42,CDC6,CDC7,CDC73,CDCA7,CDCA7L,CDH13,CDH2,CDH3,CDH5,CDK1,CDK2,CDK4,CDK6,CDKN1A,CDKN1B,CDKN1C,CDKN2A,CDKN2B,CDKN2C,CDKN2D,CDKN3,CDON,CDX2,CEACAM1,CEACAM6,CEBPA,CEBPB,CELA1,CEP131,CER1,CERS2,CFDP1,CFLAR,CGA,CGREF1,CHD5,CHEK1,CHERP,CHP2,CHRD,CHRM1,CHRNA10,CHRNA7,CHRNB2,CHST11,CHTOP,CIB1,CITED2,CLC,CLCF1,CLDN1,CLDN19,CLDN5,CLDN7,CLEC11A,CLEC4G,CLEC7A,CLMN,CLU,CNBP,CNN1,CNN2,CNOT6,CNOT6L,CNOT7,CNOT8,CNTF,CNTFR,COL18A1,COL4A3,COMP,COPS8,CORO1A,COX17,CPB2,CR1,CRKL,CRLF1,CRNN,CRP,CRTAM,CSF1,CSF1R,CSF2RB,CSF3,CSK,CSNK2A1,CTBP1,CTBP2,CTC1,CTCF,CTF1,CTHRC1,CTLA4,CTNNA1,CTNNB1,CTNNBIP1,CTSH,CUL3,CUL4A,CX3CL1,CX3CR1,CXADR,CXCL1,CXCL10,CXCL11,CXCL12,CXCL5,CXCL8,CXCL9,CYBA,CYP1B1,CYP27B1,CYP7B1,DAB2,DAB2IP,DACH1,DBF4B,DBH,DCT,DDAH1,DDR2,DDRGK1,DDX20,DEAF1,DERL2,DGCR8,DHCR24,DHPS,DHRS2,DHX9,DICER1,DIS3L2,DISC1,DLC1,DLEC1,DLG1,DLG5,DLL1,DLL4,DLX5,DLX6,DMRTA2,DNAJA2,DNAJA3,DNAJB2,DNMT1,DOT1L,DPP4,DPT,DRD2,DRD3,DUSP10,DVL2,DYNAP,E2F1,E2F3,E2F4,E2F7,EAF2,EAPP,EBI3,ECM1,EDN1,EDN2,EDN3,EDNRB,EEF1E1,EFEMP2,EFNB2,EGF,EGFL7,EGFR,EGLN3,EGR1,EGR3,EGR4,EID2,EIF2AK1,EIF2AK2,ELANE,ELL3,EMC10,EMILIN1,EMILIN2,EMP2,EMX1,ENG,ENPP3,ENPP7,EPB41L4B,EPCAM,EPGN,EPHA1,EPHA4,EPHB1,EPHB2,EPO,EPOR,EPPK1,ERBB2,ERBB3,ERBB4,EREG,ERN1,ERRFI1,ESM1,ESR1,ESRP2,ESRRA,ETS1,ETV3,EYA1,EZH2,F2R,F3,FA2H,FABP3,FABP6,FABP7,FADD,FAM98A,FAM98B,FAP,FASLG,FBLN1,FBXO4,FBXO5,FBXW7,FCGR2B,FCGR3A,FCRL3,FER,FERMT1,FERMT2,FES,FEZF1,FEZF2,FGF1,FGF10,FGF17,FGF18,FGF19,FGF2,FGF20,FGF21,FGF22,FGF23,FGF4,FGF5,FGF6,FGF7,FGF9,FGFBP1,FGFR1,FGFR2,FGFR3,FGFR4,FGFRL1,FKTN,FLCN,FLT1,FLT3,FLT3LG,FLT4,FN1,FNIP1,FOLR2,FOSL1,FOSL2,FOXE3,FOXF1,FOXG1,FOXJ1,FOXJ2,FOXM1,FOXO1,FOXP1,FRS2,FRZB,FSHB,FTH1,FTMT,FTO,FUT1,FUT2,FUT3,FUZ,FXN,FZD3,FZD5,FZD7,GAB2,GAL,GAS6,GAS8,GATA2,GATA3,GCNT2,GDF11,GDF5,GDNF,GGNBP2,GHRH,GHRHR,GHRL,GHSR,GID8,GJA1,GKN1,GKN2,GLI1,GLI3,GLMN,GLP2R,GLUL,GML,GNA12,GNA13,GNAI3,GPAM,GPER1,GPLD1,GPNMB,GPR183,GPR37L1,GREM1,GRK5,GRN,GTPBP4,GUCY2C,HAND2,HAPLN3,HAS2,HAVCR2,HBEGF,HCK,HCLS1,HDAC1,HDAC4,HES1,HES5,HEY2,HGS,HHEX,HIF1A,HILPDA,HIPK1,HLX,HMGA2,HMGB1,HMGB2,HMGN1,HMOX1,HMX2,HNF4A,HNRNPU,HOXA3,HOXA5,HOXC10,HOXD13,HP1BP3,HPGD,HPGDS,HPN,HPSE,HPSE2,HRAS,HRG,HSF4,HTR1A,HTR1B,HTR2A,HTR2B,HTRA1,ICOSLG,ID2,ID4,IDO1,IER5,IFI30,IFI35,IFIT3,IFITM1,IFNG,IFNK,IFNL1,IFNLR1,IFT172,IFT52,IFT74,IFT80,IGF1,IGF1R,IGF2,IGFBP2,IGFBP3,IGFBP5,IGFBP6,IGFBP7,IHH,IKZF3,IL10,IL11,IL11RA,IL12A,IL12B,IL12RB1,IL12RB2,IL13,IL15,IL18,IL1A,IL1B,IL20RB,IL21,IL23A,IL23R,IL24,IL26,IL2RA,IL31RA,IL33,IL34,IL4,IL4I1,IL4R,IL5,IL5RA,IL6,IL6R,IL6ST,IL7,IL7R,IL9,ILK,INCA1,ING4,ING5,INHA,INHBA,INPPL1,INS,INSL3,INSL4,INSM1,INSR,INTU,IQGAP3,IRF1,IRF6,IRS1,IRS2,ISL1,ITCH,ITGA1,ITGA2,ITGA4,ITGAV,ITGAX,ITGB1,ITGB1BP1,ITGB3,JAG1,JAG2,JAK2,JAK3,JARID2,JTB,JUN,JUNB,JUND,JUP,KANK2,KAT2B,KAT7,KCNA5,KCNH1,KCNK2,KDF1,KDM1A,KDM2B,KDM4C,KDM5B,KDR,KIF14,KIF20B,KIFAP3,KISS1,KIT,KITLG,KLB,KLF10,KLF11,KLF13,KLF9,KLHL41,KMT2A,KMT2D,KRAS,KRIT1,KRT4,KRT6A,KSR1,LACRT,LAMA5,LAMB1,LAMC1,LAMC2,LBH,LBX1,LDLRAP1,LEF1,LEP,LGALS3,LGALS9,LGALS9B,LGMN,LGR5,LHX1,LHX2,LHX5,LIF,LIG4,LILRB4,LIMS1,LIMS2,LIN28A,LMNA,LMO1,LRG1,LRP2,LRP5,LRP6,LRRC32,LRRK2,LTBP3,LTK,MAB21L1,MAB21L2,MAFG,MAGI2,MAP2K1,MAP2K5,MAP3K3,MAP3K5,MAPK1,MAPK11,MAPK14,MAPK15,MAPK3,MAPK8IP1,MARCKSL1,MAS1,MATK,MAZ,MBD2,MCC,MDM2,MDM4,MED1,MED25,MED31,MEF2D,MEGF10,MEIS1,MEIS2,MEIS3,MEN1,MFN2,MIF,MITF,MKS1,MLXIPL,MMP2,MMP9,MMRN2,MN1,MNAT1,MORC3,MPL,MSTN,MSX1,MSX2,MTA3,MTBP,MTSS1,MVD,MYC,MYCN,MYD88,MYDGF,MYO16,MYOCD,MYOD1,MYOG,MZB1,N4BP2L2,NACC2,NAMPT,NANOG,NAP1L1,NCCRP1,NCK1,NCK2,NCKAP1L,NDFIP1,NDRG1,NDRG2,NDRG4,NDUFAF4,NDUFS4,NELL1,NES,NEURL1,NF1,NF2,NFATC2,NFIB,NFKBIA,NGF,NGFR,NKX2-3,NKX2-5,NLGN2,NLRC3,NMB,NMBR,NME1,NME2,NMI,NOD2,NODAL,NOG,NOP2,NOS2,NOS3,NOTCH1,NOTCH3,NOX4,NPM1,NPPC,NPR1,NPR3,NPY,NPY5R,NR1D1,NR2E1,NR2E3,NR2F2,NR4A1,NR4A3,NR5A2,NRARP,NRG1,NRP1,NRP2,NTF3,NTN1,NTRK1,NTRK2,NTRK3,NUAK1,NUDT6,NUP62,OCSTAMP,ODAM,ODC1,OGN,OPRM1,OSGIN1,OSM,OSMR,OSR1,OSR2,OTP,OVOL1,P2RY6,P3H1,P3H2,P3H3,PAK1,PARP10,PAWR,PAX2,PAX6,PAXBP1,PBX1,PBXIP1,PDCD10,PDCD1LG2,PDCD2,PDCD4,PDCD5,PDCD6,PDE5A,PDF,PDGFA,PDGFB,PDGFC,PDGFD,PDGFRA,PDGFRB,PDPK1,PDPN,PDS5B,PELI1,PEX2,PGR,PHF14,PHIP,PHLDA2,PHOX2B,PIAS1,PID1,PIK3CA,PIK3CD,PIM1,PINX1,PKD2,PKHD1,PKN1,PLA2G1B,PLA2G2A,PLA2G2C,PLA2G2D,PLA2G2E,PLA2G2F,PLA2G4A,PLA2G5,PLAC8,PLAG1,PLAU,PLCD3,PLCG1,PLG,PML,PMP22,PNP,POLD4,POR,POU1F1,POU3F2,POU3F3,PPARD,PPARG,PPARGC1A,PPM1D,PPP1CC,PPP1R16B,PPP1R9B,PPP2R5C,PPP3CA,PRAME,PRAMEF1,PRAMEF12,PRC1,PRDM1,PRDX3,PRKAA1,PRKAR1A,PRKCA,PRKCH,PRKCI,PRKCQ,PRKCZ,PRKD1,PRKD2,PRKDC,PRKG1,PRKRA,PRL,PRLR,PRMT1,PRNP,PROK1,PROX1,PRRX1,PRTN3,PTAFR,PTBP2,PTCH1,PTEN,PTGDR2,PTGDS,PTGER2,PTGES,PTGFR,PTGIR,PTGS1,PTGS2,PTH,PTH1R,PTHLH,PTK2,PTK2B,PTN,PTPN14,PTPN2,PTPN22,PTPN6,PTPRC,PTPRK,PTPRM,PTPRN,PTPRU,PTPRZ1,PURA,RAB25,RAB33B,RAC2,RAD51B,RAF1,RAP1GAP,RAPGEF2,RARA,RARB,RARG,RARRES1,RASAL3,RASSF10,RASSF5,RB1,RB1CC1,RBBP4,RBBP9,RBFOX2,RBP4,RBPJ,RBPMS2,REG1A,REG1B,REG3A,REG3G,RELA,RERG,REST,RFPL1,RGCC,RHBDD1,RHOG,RIPK2,RIPK3,RIPPLY3,RNASEH2B,RNF10,RNF126,RNF139,RNF41,ROBO1,ROGDI,ROMO1,RPA3,RPL23,RPRD1B,RPS15A,RPS3,RPS6,RPS6KA2,RPS6KB1,RPS9,RPTOR,RREB1,RTKN2,RTN4,RUNX1,RUNX2,RUNX3,S100A11,S100A13,S100A6,S100B,S1PR2,S1PR3,SAAL1,SAPCD2,SAV1,SCG2,SCGB1A1,SCGB3A1,SCIN,SCN5A,SCRIB,SDC4,SDCBP,SEMA5A,SERPINB3,SERPINB7,SERPINE2,SERPINF1,SERPINF2,SERTAD1,SETD4,SF1,SFN,SFRP1,SFRP2,SFRP5,SFTPD,SGK1,SGK2,SGK3,SGPP2,SH2B3,SH3BP4,SH3RF1,SHANK2,SHC1,SHC4,SHCBP1,SHH,SHMT2,SHOX2,SIRPG,SIRT1,SIRT2,SIX1,SIX2,SIX3,SIX4,SIX5,SKAP2,SKI,SKOR2,SLAMF1,SLC25A33,SLC35F6,SLC39A9,SLC4A2,SLC6A4,SLC7A1,SLC7A11,SLC7A5,SLC9A3R1,SLIT3,SLURP1,SMAD1,SMAD2,SMAD3,SMAD4,SMAD6,SMAD7,SMARCA2,SMARCA4,SMARCB1,SMARCD1,SMARCD3,SMIM22,SMO,SMPD3,SMYD2,SNAI2,SOD2,SOS1,SOS2,SOX10,SOX11,SOX15,SOX18,SOX4,SOX7,SOX8,SOX9,SPARC,SPDYA,SPEG,SPHK1,SPHK2,SPINT1,SPINT2,SPRY1,SPRY2,SPTA1,SRC,SRPK2,SRSF6,SS18,SSBP3,SSR1,SST,SSTR1,SSTR2,SSTR3,SSTR4,SSTR5,ST18,ST6GAL1,ST8SIA1,STAMBP,STAT1,STAT2,STAT3,STAT4,STAT5A,STAT5B,STAT6,STK11,STK3,STK4,STRN,STX3,STX4,STXBP4,SULF1,SULF2,SULT2B1,SUZ12,SYF2,SYK,TACR1,TACSTD2,TAL1,TAX1BP3,TBC1D8,TBRG1,TBRG4,TBX1,TBX19,TBX2,TBX20,TBX3,TBX5,TCF7L2,TCFL5,TCIRG1,TCL1A,TDGF1,TEK,TERT,TES,TESC,TET1,TFAP2A,TFAP2B,TFAP2D,TFAP2E,TFAP4,TFDP1,TFF1,TFRC,TGFB1,TGFB1I1,TGFB2,TGFB3,TGFBR1,TGFBR2,TGFBR3,TGM1,THBS1,THPO,TIAL1,TIAM1,TICAM1,TIE1,TIMELESS,TINF2,TIPIN,TIRAP,TJP1,TLR2,TLR4,TMEM119,TMIGD1,TMIGD2,TNC,TNFAIP3,TNFRSF11A,TNFRSF13B,TNFRSF14,TNFRSF1B,TNFRSF21,TNFRSF4,TNFRSF8,TNFRSF9,TNFSF12,TNFSF13,TNFSF13B,TNFSF18,TNFSF4,TNFSF8,TNFSF9,TNN,TOB1,TOPORS,TOX,TP53,TP53I11,TP53INP1,TP63,TP73,TPBG,TPM1,TRAF5,TRAF6,TREM2,TRIB1,TRIM24,TRIM32,TRIM71,TRNP1,TRPM4,TSC1,TSC2,TSC22D1,TSG101,TSHR,TSLP,TSPAN31,TSPAN32,TSPO,TSPYL5,TTK,TWIST1,TWSG1,TXNIP,TYK2,TYROBP,UFL1,UHRF1,ULK1,UTP20,VASH1,VASH2,VAV3,VAX1,VCAM1,VDR,VEGFA,VEGFB,VEGFC,VGLL4,VHL,VIP,VIPR1,VIPR2,VSTM2A,VTCN1,WDR48,WDR62,WNK2,WNT1,WNT10B,WNT11,WNT2,WNT3,WNT3A,WNT5A,WNT7A,WT1,WWTR1,XBP1,XCL1,XDH,XRCC5,YAP1,ZBTB16,ZBTB17,ZBTB49,ZBTB7B,ZBTB7C,ZEB1,ZFP36,ZFP36L1,ZFPM2,ZMIZ1,ZMPSTE24,ZNF143,ZNF16,ZNF268,ZNF304,ZNF335,ZNF503,ZNF580,ZNF609,ZNF777,ZP3,ZP4	0.06722,3.292e-07,0.012269,0.018106,0.00040146,0.096542,2.5927e-05,0.13419,1.0604e-05,0.020544,0.0011718,0.021777,0.00027035,0.017808,8.8429e-05,0.030823,0.014048,0.010808,0.00050497,0.012003,0.0081748,0.018606,0.040791,0.0057502,3.895e-05,0.021778,0.0034694,0.063848,0.00032711,0.014653,1.5127e-05,0.026941,0.015148,0.01013,0.023303,0.026462,1.8302e-07,0.013442,7.6616e-05,0.033757,0.038855,0.00029204,6.87e-07,0.096765,1.1527e-08,0.00020369,0.0024032,0.021556,5.3686e-05,0.008263,0.010566,0.0031954,0.0023182,3.8761e-06,0.0301,0.0013396,0.070049,0.0074312,0.025378,0.0016593,0.021173,0.0081809,0.040549,0.010375,0.023906,6.4035e-07,0.0010524,0.00011087,0.026366,0.022804,0.0053609,0.00010024,0.0012056,0.0039244,6.3053e-05,0.097124,0.0031352,0.075191,0.00052149,0.00014587,1.612e-06,0.023372,1.9862e-05,0.00056839,0.024506,0.048853,1.3364e-07,0.0012453,0.069612,7.8926e-07,9.6255e-12,2.4736e-05,2.02e-05,2.8649e-05,0.02268,0.012495,0.069854,0.017572,0.0048952,0.002113,0.007466,0.01001,0.03908,0.046433,0.082033,0.061774,0.0086887,0.030232,0.0074051,0.00011988,2.3922e-09,5.7321e-05,0.0042915,0.00026284,0.0018998,0.0065482,0.023339,6.9199e-05,3.877e-07,0.045041,0.0015527,0.062208,0.012347,0.042774,0.018732,0.00044237,0.013656,0.0011836,0.035355,0.0049142,0.03658,9.2652e-05,0.00057199,0.041109,0.0051337,0.0036119,0.011273,0.00025345,0.00052665,0.098312,0.0048303,0.0024631,0.046646,0.0069211,0.026437,7.7158e-05,0.067489,1.0895e-06,1.8945e-07,0.013002,5.7487e-05,0.087388,0.00029718,0.064046,0.066499,0.03514,0.01726,0.094095,0.0047637,0.0010555,0.053652,0.031268,0.0013533,0.038938,0.082064,0.011991,1.4278e-05,0.012911,0.00022131,0.00054955,0.025098,0.02727,0.050118,0.005199,1.4302e-11,2.4511e-05,0.023278,0.00029886,0.034716,0.0013642,0.019617,0.0093247,0.033696,0.02014,5e-10,0.011934,8.527e-09,7.1805e-05,0.015538,0.0010998,0.00013746,0.0033294,1.7642e-27,5.0383e-05,0.00057727,0.0047148,0.040005,2.3759e-13,0.00080782,0.042106,0.02622,0.0015539,0.0017324,0.00076027,0.01139,0.010407,0.0042593,0.032539,0.002467,0.025566,0.082618,0.0042216,0.085859,0.01007,0.042555,0.0031819,4.2996e-05,0.001515,0.048048,0.042661,0.0096263,3.1761e-06,0.00040511,0.010274,0.00066179,0.10332,1.1795e-07,0.0023024,0.025849,0.0053111,0.0035221,1.8563e-05,7.9239e-06,0.097501,0.034982,0.061869,0.0085507,0.028059,0.047633,0.12415,0.00015081,0.00077394,0.076455,0.0045379,0.0056267,0.00036964,0.021103,0.0087839,0.0041799,0.0004098,0.0085637,0.0014873,1.1838e-05,0.0031499,0.004938,0.00058104,0.035364,0.041688,0.016533,0.00011656,0.0024997,0.020458,0.033221,0.061214,0.020242,0.019863,0.032521,0.0046439,0.089315,0.0013673,0.003263,0.00053037,6.0455e-09,0.011233,0.016099,0.00034299,2.9139e-07,0.00015322,0.024141,0.0095239,0.06964,2.6977e-06,1.8411e-08,0.1124,0.0066433,2.9673e-12,0.011308,0.039292,0.0086452,0.005867,0.061347,0.0012186,0.0019409,0.051658,0.079146,0.00042804,0.0055903,3.4274e-05,0.042313,0.0018282,0.00043535,0.010474,0.00072593,0.0021021,5.9753e-05,0.03349,0.089006,0.0005923,0.0066447,0.0032804,3.2118e-10,0.0096639,0.0050576,0.010504,0.037884,1.7251e-05,0.0093146,0.0002227,0.041725,0.071969,0.0017864,0.00068325,0.022708,0.014063,0.0028297,0.00011701,0.00025463,6.8457e-08,1.0782e-08,0.010565,0.023781,6.9548e-06,0.00026465,0.00039709,0.00046459,5e-10,0.1379,5e-10,0.013844,0.044864,9.4248e-05,6.6144e-05,0.036496,0.0017492,0.072864,0.00095741,0.024399,0.00018727,0.08941,0.00013406,0.070648,1.2965e-05,0.011767,0.022623,0.0016129,4.7927e-07,0.068058,0.011078,0.035275,0.010984,0.015156,6.4833e-07,2.5141e-08,2.3064e-12,7.7611e-05,1.1309e-07,0.034704,0.001919,4.5845e-11,0.00010554,4.2074e-07,1.3188e-07,0.010567,5.0545e-08,2.7374e-08,0.047403,0.19377,1.454e-09,0.0069916,0.15605,0.0085407,0.011188,1.3102e-07,9.542e-05,8.1225e-06,0.0029143,0.0062495,4.4642e-06,5e-10,1.3545e-11,0.058264,0.0015039,0.00059195,0.049876,0.00023668,4.0032e-10,9.3367e-07,0.017942,0.017881,0.0085636,3.1744e-05,0.081141,0.06243,0.00084726,0.0016136,0.0039651,0.12142,0.00042454,0.013305,4.313e-05,3.1282e-06,0.0043421,0.0015268,0.0068717,0.011012,0.0067681,0.054648,0.0031749,0.083123,0.0004876,0.016147,0.0098042,6.1858e-06,0.00027894,0.013372,0.020613,0.0021891,0.048717,6.9619e-07,0.026213,0.011713,0.018864,0.036057,0.0045917,0.11733,0.0030153,0.0010872,0.088456,0.0018024,0.01472,0.11546,0.0005966,0.0034945,0.0030706,0.0061743,0.0018405,7.3733e-05,0.039066,0.0062987,0.001335,0.00016849,6.9849e-05,0.003279,0.0025593,0.013156,2.6191e-07,0.0104,0.028866,0.057518,5.2449e-07,0.018894,0.00049412,0.034626,0.21377,7.792900000000001e-25,0.0064718,0.00014268,0.0080328,0.024651,0.087751,3.021e-05,0.07053,0.19119,0.0077255,0.0069694,0.00014487,0.0061539,0.032311,2.9849e-06,0.012413,0.013788,0.0011414,6.0219e-06,0.0045987,0.053695,0.011067,0.0018529,0.014436,2.7756e-05,0.039298,0.0038176,0.0076441,1.3497e-06,0.063245,0.010596,0.075475,0.062286,0.024624,4.4534e-06,1.1849e-07,0.088833,0.0099341,0.00050747,0.0021801,0.00063613,0.075907,0.0016021,0.03802,0.085848,9.441e-06,2.0185e-05,0.021089,0.00014726,0.01283,0.068273,0.00049565,0.0092548,0.01524,0.00040601,0.00091537,0.033418,0.010583,8.075e-10,8.3988e-05,0.014803,0.0018193,0.0077293,0.011514,0.090343,0.03885,0.0031514,0.041004,0.012431,3.0874e-05,0.0018094,0.053424,0.00010214,0.0027016,0.10854,4.8018e-06,0.057157,0.036488,0.00037495,0.017844,0.0056644,0.062787,0.011772,0.0010735,0.0016688,0.0057043,0.043646,0.041213,0.084197,0.00069887,0.00041521,0.046933,0.013823,0.0011815,0.03042,0.0046102,0.090548,9.5592e-07,0.12511,0.055349,0.00064018,0.014455,0.0033634,0.0093776,0.03412,0.086016,0.021451,0.043909,0.039569,0.0014586,0.02453,1.6987e-06,0.014382,0.016917,0.00529,2.3016e-05,0.00061319,0.0025519,1.6714e-06,0.0018428,0.022389,0.00045666,0.0082667,0.022006,0.00022899,0.12059,0.011528,0.013361,0.0013818,0.00082542,0.12049,0.0083785,0.052138,0.012146,0.053862,0.041576,0.019814,2.9808e-06,0.0029049,0.012491,0.043785,0.10296,0.018679,0.0042731,0.00032619,0.0041059,0.00016803,0.052138,0.15177,0.0069088,0.058601,0.00026531,0.045907,0.014717,0.0036703,0.071682,0.015116,0.018823,0.00010722,0.050365,0.00044246,0.029555,0.00051979,0.012511,0.0030615,0.0021053,0.013008,0.095261,0.00034645,0.0081804,0.012845,0.026411,0.046067,0.0035787,0.0058389,0.0044336,0.00097853,0.0016662,0.00056015,0.0011523,0.010548,0.0050231,0.016415,0.062575,0.10795,0.00024362,0.0018587,0.027289,0.037678,0.011658,1.2263e-06,3.0599e-12,0.0023054,6.6299e-06,1.5325e-06,0.0081483,0.037403,0.0022895,0.00064924,0.017001,9.8978e-06,0.028535,0.001155,0.074934,0.042628,5.087e-10,0.080588,0.017865,0.065842,0.0091822,0.051533,0.0096184,4.2906e-06,0.074994,5.825e-05,3.6671e-06,0.0045906,0.026891,0.0007897,0.015178,0.0026604,2.2418e-05,0.04775,0.0067908,0.034505,0.013531,0.048483,0.011643,0.0090313,0.042632,0.0045098,0.0028689,0.0011433,1.1551e-05,0.00099105,0.0047839,1.3067e-05,0.055157,0.16155,8.3082e-07,0.0013848,0.0033806,0.046927,0.00018689,1.9464e-06,0.00031893,0.05608,0.0097789,0.082197,0.00039585,0.0036142,0.056993,0.0043559,0.044565,0.00061701,0.0036336,0.00015225,0.081797,0.0023409,0.00059336,0.016415,5.0764e-05,0.035524,0.077931,6.3053e-17,0.0009279,2.6564e-05,0.0017486,0.00011576,0.017138,2.2588e-06,0.03516,0.0042585,0.00026268,0.00167,0.0012948,0.0089828,9.2611e-06,0.0081657,0.00042644,2.1065e-05,0.061191,0.0010344,2.6167e-09,0.0063413,8.7096e-05,0.017909,2.5102e-06,0.0039083,3.4187e-05,6.395e-05,5.1161e-06,0.069914,0.0099405,1.367e-05,0.0007054,0.0069772,0.086942,8.5104e-07,0.018954,0.020241,0.0037524,3.3825e-05,5e-10,0.0017162,0.025661,0.027657,0.0033643,0.09741,0.010632,4.05e-05,0.011932,0.015277,0.035541,0.037914,1.7329e-11,0.0034172,0.0023394,0.027418,0.00080813,0.12903,0.006091,0.048192,0.00023325,0.057136,0.016457,1.5503e-05,0.00033905,0.035734,0.019767,0.012003,0.00062472,0.00033076,5.9932e-05,0.00010777,3.3111e-05,0.083847,1.193e-09,0.013599,0.00075333,0.00040486,1.0215e-09,0.014923,7.2331e-05,0.036355,0.036817,0.01545,0.0078883,0.0060845,3.4933e-09,0.019289,0.06977,0.050264,0.00097163,0.00017582,0.025684,0.068189,0.0028852,0.016044,0.01861,6.3155e-05,0.061958,0.020473,1.6732e-06,0.014481,0.003457,0.04024,0.0024244,0.017739,0.0013971,0.0090609,0.031907,1.4738e-06,0.012874,0.017706,3.1747e-06,0.050191,2.4319e-05,1.3807e-05,7.8435e-06,0.00053435,0.0057449,0.003918,0.00011129,7.0896e-06,0.022806,0.17486,0.15177,0.1196,0.087783,0.12568,0.0059536,2.7922e-05,0.0094688,0.00025102,0.00041711,0.028218,0.083531,0.030273,2.8727e-07,0.050931,0.051729,0.020765,0.098485,2.8521e-06,0.043753,0.0093435,0.10082,0.00077303,0.012891,0.0015645,0.0048543,0.034278,0.022468,0.0055724,0.01394,0.0029026,0.023147,0.10081,2.0027e-06,0.012507,0.00011469,0.0011786,0.024304,0.0016335,0.0093942,0.018185,0.015437,0.12662,0.00037132,0.012658,0.0061187,0.0031639,0.064184,0.0018621,0.039507,0.10494,0.00091539,0.0084802,0.11185,0.00019873,0.00014916,0.013314,7.2139e-05,0.0017371,0.0060804,0.044894,0.0017447,0.0012789,0.029177,0.0012789,0.030524,0.01688,0.034769,0.0019812,0.0046227,2.5837e-07,0.0073391,0.0029262,0.030373,0.05893,0.060047,0.012269,0.003375,0.014414,2.6293e-06,0.054999,0.00024054,6.5411e-08,1.9482e-12,0.010666,5.1219e-12,4.222e-07,0.00056213,0.0010499,0.00051678,0.0037667,0.083625,0.083625,0.017158,0.13714,0.12618,0.055714,1.5801e-05,0.0032536,0.0024197,0.0115,0.016716,0.0030107,1.2241e-05,0.13099,7.0458e-07,1.5848e-11,6.8735e-05,0.0093949,0.036617,2.6064e-12,0.022698,0.020537,0.00034527,0.035555,0.0012808,2.4857e-07,0.0062454,2.0794e-06,0.00026613,0.00075876,0.00068828,0.0030832,0.011291,0.0090062,0.001203,0.041635,0.026913,0.0015806,0.00014777,0.17573,0.00024141,0.0010158,0.048347,0.002131,0.0039712,0.062182,0.024016,0.054506,1.1345e-06,0.00047513,2.9248e-06,4.2584e-07,0.047614,2.14e-05,0.08632,0.0032259,0.028911,0.0023928,5.0932e-08,0.0089379,0.00084827,0.00017074,0.00057966,0.0047073,0.0030323,0.016396,0.0018295,0.014487,0.050066,0.079689,0.032448,0.034776,0.085023,0.059217,0.00039159,4.1251e-07,0.0031223,0.0036547,0.00034816,0.026024,9.0055e-07,0.00038141,0.00041426,0.024853,0.0021053,0.0048742,0.024868,0.016369,0.070825,0.029082,0.073249,3.7456e-08,0.0032559,0.12713,0.0036387,0.00016502,2.5276e-05,0.0021528,0.043108,0.0010966,0.032869,0.078633,0.01718,0.025677,0.0017208,0.00018126,0.00063701,1.0527e-06,0.00015817,0.0096277,2.2403e-05,6.6542e-05,0.048274,0.0064967,0.0064578,3.3997e-05,0.11642,0.032844,0.00020517,0.047873,0.013201,0.12972,0.01712,0.007777,0.0070607,0.00073952,0.027498,0.018021,1.0662e-05,0.083424,0.037717,9.8606e-06,0.11004,0.024013,0.0024419,0.099054,0.082409,0.013918,0.014876,7.6449e-06,0.00060386,0.093232,0.0018193,0.00033803,0.11129,0.0011583,0.0036917,4.3762e-05,0.0268,8.4773e-05,0.0090877,0.0022036,1.6683e-05,0.0016641,0.0005907,0.032828,0.085714,0.0019805,6.6388e-05,0.00064516,0.0014378,0.00014869,2.1857e-05,0.0068003,1.8153e-08,0.0058353,0.01234,0.044473,0.00192,0.022234,0.0036168,0.017941,2.0344e-09,0.015959,0.0011294,6.5024e-09,1.4812e-05,0.011712,0.036904,0.014325,6.2316e-06,1.811e-06,0.034818,0.001334,3.5076e-05,0.075885,0.010981,3.4213e-05,0.00045939,0.004569,0.0043627,0.00054799,0.040018,5.1793e-05,0.015121,6.1062e-09,0.0031882,0.0017048,9.3434e-05,0.024196,0.014993,0.00070051,4.119e-07,0.025101,0.0011185,0.052592,0.00077419,0.00053174,0.076503,0.014319,2.9374e-08,0.010985,0.014026,0.0024579,0.00048449,1.597e-05,0.010554,0.021855,0.0090912,0.083572,3.8584e-12,5.2267e-07,0.03095,0.0010434,0.00011325,0.0031881,0.15875,0.0020361,0.023369,4.3013e-06,0.049192,0.00013286,0.012159,8.6819e-05,0.00064771,0.011097,0.0027261,0.0099388,0.0031482,0.019031,0.020753,4.3978e-06,0.00030039,0.033571,0.010591,0.0019987,0.0054273,0.1149,0.0012395,0.0013888,0.0037598,0.0077949,0.088148,0.015117,0.002164,0.00026676,0.0048669,0.00016724,0.11829,1.3452e-05,0.0045806,0.020969,0.0022898,0.0043301,0.014079,0.062066,0.040665,0.00041357,3.0138e-08,0.013099,0.016048,0.065897,0.00032693,8.1107e-05,0.012786,0.022185,0.00012416,1.9075e-05,0.10005,4.0512e-06,8.6866e-07,1.1906e-05,0.029618,0.079806,0.060823,0.0013755,0.0025253,0.0020951,0.017266,0.051122,0.02291,0.013177,0.0010108,0.0033541,0.015687,1.7816e-05,0.004695,9.7303e-05,0.00013398,6.7779e-14,0.0085699,0.0055989,0.00090013,0.018807,0.00065798,0.014005,0.047767,0.038128,4.6454e-10,0.007166,0.00709,0.037015,0.0011721,0.010067,0.080448,0.0010798,0.012215,0.021604,0.0073323,0.0097689,0.0010232,0.0010612,0.0048148,0.18038,0.029235,0.022238,0.049183,0.00018812,0.061299,0.022596,0.001907,0.0017219,0.012882,0.016379,0.0042572,0.033996,0.0064424,0.059734,0.006072,0.0019335,0.048656,0.018962,0.001997,0.083873,0.055667,0.0019594,0.0035112,9.5909e-06,0.00027825,0.011214,0.041348,8.2618e-06,0.033365,0.0031582,0.021366,0.013516,0.056821,0.016842,0.019069,0.049937,0.17505,0.014865,0.014213,0.013011,1.4013e-11,0.017853,0.011726,0.0086547,0.0014916,0.0053999,6.6725e-06,0.0068439,0.0090519,7.4519e-07,1.04e-08,0.072776,8.2124e-06,0.049473,0.0094894,0.0096457,0.040813,0.0030634,0.00012464,0.00037718,0.0003757,5.611e-06,0.0041428,0.0017206,0.0072627,0.015948,0.014093,0.018801,0.008355,0.025251,0.040797,0.0010403,8.8419e-07,0.012119,0.00045401,0.054024,7.4821e-05,0.0017755,0.014151,0.0098811,0.0016641,5.0738e-06,0.061936,0.011983,0.023179,0.00023842,0.00042668,0.020944,0.018272,0.033256,0.042636,0.0098737,1.5018e-11,0.00033686,5.2244e-06,5.1946e-11,0.088257,0.0050013,0.041452
GOMF_ATPASE_COUPLED_TRANSMEMBRANE_TRANSPORTER_ACTIVITY	91	84	0.067486	0.0048712	0.08327	0.20885	1	1	1	0.947084	1	ABCA1,ABCA10,ABCA12,ABCA13,ABCA2,ABCA3,ABCA4,ABCA5,ABCA6,ABCA7,ABCA8,ABCA9,ABCB1,ABCB10,ABCB11,ABCB4,ABCB5,ABCB6,ABCB8,ABCC1,ABCC11,ABCC12,ABCC2,ABCC3,ABCC4,ABCC5,ABCC6,ABCC8,ABCC9,ABCD2,ABCD3,ABCD4,ABCG1,ABCG2,ABCG4,ABCG5,ABCG8,ATP12A,ATP13A1,ATP13A2,ATP13A3,ATP13A4,ATP13A5,ATP1A1,ATP1A2,ATP1A3,ATP1A4,ATP1B1,ATP2A2,ATP2A3,ATP2B1,ATP2B2,ATP2B4,ATP2C1,ATP2C2,ATP4A,ATP6V0A1,ATP6V0A2,ATP6V0A4,ATP6V0B,ATP6V0C,ATP6V0D1,ATP6V0D2,ATP6V0E1,ATP6V0E2,ATP6V1A,ATP6V1B2,ATP6V1C1,ATP6V1C2,ATP6V1D,ATP6V1E1,ATP6V1E2,ATP6V1F,ATP6V1G1,ATP6V1G3,ATP6V1H,ATP7B,ATP8A1,CFTR,KCNJ11,RALBP1,SEC61B,TCIRG1,TOMM20	0.0023827,0.010643,0.0008731,0.00084953,5.6654e-06,0.0034731,0.00082579,0.011413,0.010434,0.0098957,0.016631,0.017129,1.3147e-07,0.18454,0.054121,0.0041077,0.0018762,0.00052086,0.015534,0.001496,0.02858,0.0082429,0.00011145,3.5342e-05,0.0018207,0.0052536,0.023955,3.292e-07,0.08402,0.00046544,0.03742,1.9493e-05,0.00018451,0.013598,0.036784,0.0018069,0.00031804,0.14708,1.1719e-05,0.010076,0.016393,0.0014805,0.010967,0.08466,0.0031818,0.014718,0.0010112,0.00024278,1.3195e-13,0.00094192,0.038058,1.821e-07,0.0075556,0.0028223,0.0078617,0.002932,2.2324e-06,0.0067255,0.00082442,7.2164e-15,0.00076492,5.763e-05,7.2476e-06,0.012845,0.0010587,0.046413,0.087459,0.013079,9.2942e-11,0.051711,0.044138,0.019502,0.011767,0.019752,0.1155,0.00031722,0.034431,0.021357,0.004149,1.6252e-08,0.002308,0.040143,0.016048,0.0032709
GOBP_SULFATION	24	20	0.1386	0.0048913	0.17107	0.20892	1	1	1	0.947084	1	CHST5,CHSY1,EXT1,EXT2,HS3ST3B1,HS3ST5,NDST1,SULT1A3,SULT1B1,SULT1C2,SULT1C3,SULT1C4,SULT1E1,SULT2A1,SULT2B1,SULT4A1,SULT6B1,TPST1,TPST2,UST	0.0078371,0.031247,8.4208e-16,0.0041629,0.0013388,1.1031e-10,0.00063275,9.324e-05,0.086015,0.0062345,0.033158,0.073848,0.22782,0.069641,0.0077949,0.026641,0.056325,0.06888,0.018848,0.00093303
GOBP_CHROMOSOME_SEGREGATION	431	345	0.033006	0.0047886	0.040788	0.20921	1	1	1	0.947084	1	ACTB,ACTL6A,ACTL6B,ACTR2,ACTR3,AGO4,AKAP8,AKAP8L,ANAPC1,ANAPC11,ANAPC15,ANAPC2,ANAPC4,ANAPC5,ANAPC7,ANKLE1,ANKRD31,ANKRD53,APC,ARHGEF10,ARID1A,ARID1B,ARID2,ARL8A,ARL8B,ASPM,ATM,AURKA,AURKB,BCCIP,BCL7A,BCL7B,BCL7C,BIRC5,BOD1,BRCA1,BRD7,BRIP1,BUB1,BUB1B,BUB3,C14orf39,C9orf78,CCDC61,CCDC69,CCNB1IP1,CCNB2,CCNE1,CCNE2,CCSAP,CDC16,CDC20,CDC23,CDC26,CDC27,CDC42,CDC6,CDCA2,CDCA5,CDCA8,CDK5RAP2,CDT1,CENPC,CENPE,CENPF,CENPH,CENPJ,CENPK,CENPN,CENPQ,CENPT,CEP55,CEP63,CEP85,CEP97,CHAMP1,CHEK2,CHFR,CHMP2A,CHMP2B,CHMP3,CHMP4A,CHMP4B,CHMP4C,CHMP6,CHMP7,CHTF8,CLASP1,CLASP2,CSNK1D,CSNK2A1,CSNK2A2,CTCF,CUL3,DCTN2,DIS3L2,DLGAP5,DMC1,DPF1,DPF2,DPF3,DRG1,DSCC1,DSN1,DYNC1H1,ECT2,EME1,EME2,EML3,EML4,ERCC2,ERCC4,ESCO2,FAM83D,FANCD2,FANCM,FBXO5,FMN2,GEN1,GOLGA2,GOLGA6B,GOLGA6C,GOLGA6D,GOLGA8B,GOLGA8J,GPSM2,GTF2B,HAUS1,HAUS2,HAUS3,HAUS4,HAUS5,HAUS6,HAUS8,HDAC3,HECW2,HFM1,HJURP,HNRNPU,HORMAD1,HORMAD2,IK,INCENP,INO80,KAT2B,KAT5,KIF11,KIF14,KIF15,KIF18A,KIF22,KIF23,KIF25,KIF2A,KIF2B,KIF2C,KIF3B,KIF4B,KIFC2,KLHL22,KNTC1,KPNB1,LATS1,LCMT1,LSM14A,LZTS2,M1AP,MAD2L1,MAD2L1BP,MAD2L2,MAEL,MAP10,MAP1S,MAP9,MAPK15,MAPRE1,MAPRE2,MAPRE3,MAU2,MEI4,MEIKIN,MEIOB,MIS12,MISP,MKI67,MLH1,MLH3,MMS19,MND1,MOS,MSH4,MUS81,MYBL2,MZT1,NAA50,NAA60,NCAPD2,NCAPD3,NCAPG,NCAPH,NCAPH2,NCOR1,NDC1,NDC80,NDE1,NDEL1,NEK2,NEK6,NEK7,NIPBL,NR3C1,NSL1,NSMCE2,NTMT1,NUDC,NUF2,NUMA1,NUP37,NUP43,NUP62,NUSAP1,OIP5,P3H4,PCID2,PDCD6IP,PDS5A,PDS5B,PHF10,PHF13,PIBF1,PINX1,PLK1,PLSCR1,PMF1,PPP2R1A,PRAP1,PRC1,PRICKLE1,PSMC3IP,PSMG2,PSRC1,PTTG1,PTTG2,PUM2,RAB11A,RACGAP1,RAD18,RAD21,RAN,RB1,RCC1,RCC2,REC8,RECQL5,RGS14,RIOK3,RMDN1,RMI1,RNF212,RNF212B,RNF4,RPS3,RRS1,SAC3D1,SASS6,SEH1L,SENP6,SETDB2,SIRT2,SIRT7,SKA1,SKA2,SKA3,SLX4,SMARCA2,SMARCA4,SMARCA5,SMARCAD1,SMARCB1,SMARCC2,SMARCD1,SMARCD3,SMARCE1,SMC2,SMC3,SMC4,SMC5,SMC6,SPAG5,SPATA22,SPC24,SPC25,SPDL1,SPICE1,SRPK1,STAG3,STARD9,STIL,SUN1,SYCE1,SYCE1L,SYCE2,SYCE3,SYCP1,SYCP2,TACC3,TERF1,TEX12,TEX15,TLK1,TLK2,TNKS,TOP1,TOP2A,TOP2B,TOP3A,TOP3B,TPR,TRAPPC12,TRIP13,TTK,TTL,TTN,TUBB1,TUBG1,TUBG2,TUBGCP2,TUBGCP3,TUBGCP4,TUBGCP5,TUBGCP6,UBE2B,UBE2C,UBE2I,USP44,UVRAG,VPS4A,VPS4B,WRAP73,XRCC3,ZCWPW1,ZNF207,ZW10,ZWILCH,ZWINT	1.0604e-05,0.020544,0.0011718,0.0013672,0.06569,5.7849e-05,0.00062226,0.00073128,0.013836,0.012319,0.0096771,0.0060119,0.00021549,0.015613,3.7476e-13,0.0017977,0.0080392,0.041975,0.0031954,9.451e-06,0.0001189,1.5446e-06,6.4035e-07,1.5456e-08,0.12865,0.00010024,0.0031352,0.021817,6.8803e-06,2.0789e-06,2.8649e-05,0.02268,0.012495,0.0048952,0.0093869,0.017664,0.0034214,3.877e-07,0.069985,0.093369,0.02373,9.2752e-06,0.018468,0.0026301,0.11317,0.042871,2.4262e-05,0.053652,0.045916,0.0023591,0.0035927,5e-10,1.9536e-05,0.013952,0.01107,8.527e-09,7.1805e-05,0.02292,0.0020573,0.001204,5.7889e-07,0.00020201,0.060477,2.1868e-05,0.031895,0.037949,0.010366,0.012683,0.036899,0.00069599,1.6358e-06,0.03148,0.025755,0.012964,0.12541,1.8049e-05,2.7066e-06,0.0017019,1.3869e-05,0.050405,0.0059962,0.0052972,0.0098348,0.003025,0.039965,0.0077791,7.4956e-07,0.00028254,0.0029155,2.8314e-05,0.011233,0.000172,0.00015322,2.9673e-12,0.00015961,0.071969,0.1571,0.0045024,1.0552e-06,0.11824,1.4096e-07,0.00026418,0.0042863,0.0013694,0.0061875,0.022941,0.0071879,0.0017776,0.019487,0.05073,0.00024629,0.0039175,0.051839,4.5698e-05,0.022414,0.0014553,0.011012,0.0030325,0.01725,0.010665,0.092127,0.0010924,0.0016819,0.11397,0.066358,0.087505,5.6926e-07,0.00082358,0.016419,0.0030069,1.7653e-14,0.22762,0.036645,0.017799,8.2869e-06,0.00080527,0.00049309,0.045198,0.017844,0.0013754,0.00053159,2.6087e-11,0.0041751,0.021487,0.0022895,3.4527e-06,0.044162,0.065842,0.0012046,9.4707e-06,0.0073036,0.05215,0.024046,3.0406e-05,7.6878e-05,0.0078531,0.00063975,3.505e-05,7.2164e-16,7.7514e-08,0.029712,0.00010039,0.005368,0.091471,0.051908,0.00016541,0.023913,0.1207,0.010314,0.0017718,0.00011882,0.12219,0.00081381,2.2309e-09,0.0042585,0.0020975,0.097007,7.5642e-07,5e-10,0.0035957,0.0011851,0.00052015,0.011192,2.8922e-06,0.049277,0.027692,0.0025911,0.019929,0.0016412,0.067062,0.051752,3.6854e-05,0.028451,0.031272,0.046413,0.0077762,0.016446,0.0051008,1.5877e-10,0.01463,0.00045751,0.0018147,0.020322,0.00013587,0.0015648,0.0010333,0.06876,0.027213,0.0020052,0.023248,7.0159e-06,0.0034655,0.01367,0.019555,0.00088826,0.024316,0.014365,3.9062e-05,0.0070326,0.15177,0.012067,0.061188,0.020801,0.011653,0.052393,1.2124e-05,0.12662,2.0092e-10,0.00015367,0.0076872,0.00014916,0.010804,0.0042689,0.0090508,0.075218,0.096794,0.017158,0.000425,3.7436e-06,0.013806,0.138,0.084048,0.00096384,0.011044,0.099426,0.0014139,0.003092,0.01025,0.023537,0.050066,3.2508e-11,0.043092,0.00073065,0.040948,0.0094929,3.7173e-05,4.9207e-05,4.7591e-08,0.0016556,0.0036607,3.2934e-06,0.01718,0.01699,3.8928e-05,0.13696,6.4512e-07,0.081634,0.013965,0.00014869,0.018899,0.0012611,0.00099069,0.035609,0.09172,0.00045939,0.004569,0.00137,0.071143,0.0043627,4.5747e-06,0.00054799,0.040018,0.00016345,0.035448,0.16399,0.00529,0.0014491,0.017644,0.0003273,0.0023463,0.03443,0.026689,0.029638,0.069694,0.011522,0.054659,0.0085567,0.017722,0.0098559,0.087668,0.010114,0.00094791,0.030693,1.2242e-05,0.0073765,0.1315,0.0015682,0.053117,0.0029063,0.087562,1.932e-05,5.3553e-06,0.059874,3.4145e-06,0.0003006,0.00017512,0.00075695,0.10215,0.00040047,0.023339,0.016842,0.00057379,0.027298,0.001017,3.0363e-06,3.886e-06,0.086304,0.017004,7.6099e-10,0.053137,6.8665e-05,0.034119,4.1819e-05,0.000557,0.051021,0.00066296,3.4063e-07,0.066231,0.046133,0.00067274,0.0083422,6.3089e-06,0.00071749,0.0075277,0.035665
GOBP_NEGATIVE_REGULATION_OF_PROTEIN_AUTOPHOSPHORYLATION	12	11	0.18765	0.0049127	0.23209	0.2094	1	1	1	0.947084	1	ADIPOQ,CAV1,CHP1,ENG,ENPP1,ERRFI1,JUN,MVP,NLRP12,PTPRC,TESK1	0.0081748,0.046646,0.011715,2.7374e-08,0.050147,0.00059195,0.0023054,0.0046676,0.0045885,0.054506,0.0322
GOCC_POSTSYNAPTIC_SPECIALIZATION_INTRACELLULAR_COMPONENT	16	14	0.1716	0.0050676	0.21224	0.20941	1	1	1	0.947084	1	BAIAP2,CRIPT,CTNNB1,CTNND1,DNM2,FAM81A,GRID2IP,GRIP2,PRR7,PTK2B,SH3GL3,SRC,TNIK,ZDHHC5	5.484e-08,0.01065,1.8411e-08,5e-10,0.0035223,0.0098305,6.4552e-06,0.00071355,0.00010814,0.0010158,2.3189e-07,0.083572,0.0015482,2.2815e-14
GOBP_AUTOPHAGOSOME_ORGANIZATION	110	93	0.063371	0.0048117	0.07839	0.20944	1	1	1	0.947084	1	AP4M1,ARFIP2,ATG101,ATG12,ATG14,ATG16L1,ATG2A,ATG2B,ATG4B,ATG4D,ATG5,ATG7,ATG9A,ATG9B,ATP13A2,ATP2A2,BAG3,BECN2,C9orf72,CHMP4A,CHMP4B,CTSD,EMC6,FEZ1,FEZ2,GABARAP,GABARAPL1,GABARAPL2,IFT88,IRGM,LRBA,LRRK2,LRSAM1,MAP1LC3A,MAP1LC3B,MAP1LC3B2,MAP1LC3C,MFN2,MOAP1,MTMR3,NSFL1C,PACS2,PHF23,PIK3C2B,PIK3C3,PIKFYVE,PINK1,PIP4K2A,PIP4K2B,PIP4K2C,PSEN1,RAB19,RAB1B,RAB23,RAB33B,RAB3GAP2,RAB43,RAB5A,RAB7A,RALB,RB1CC1,RUFY4,SCFD1,SH3GLB1,SMCR8,SMURF1,SNX18,SNX30,SNX4,SNX7,SPG11,STBD1,STX12,STX17,SYNPO2,TBC1D12,TBC1D14,TCIRG1,TMEM39A,TMEM41B,TP53INP1,TP53INP2,UBQLN1,UBXN2A,UBXN2B,ULK1,ULK2,ULK3,VMP1,WDR45B,WIPI1,WIPI2,ZFYVE26	0.050294,0.033573,0.097124,0.016756,0.066761,0.015696,3.0925e-06,0.00069603,0.0043201,0.025173,0.017731,2.0972e-05,0.0019893,0.0017598,0.010076,1.3195e-13,0.026645,0.073019,0.0025241,0.0052972,0.0098348,0.0047502,0.11829,0.00177,0.012477,8.0585e-05,0.00086413,0.0081518,0.0002897,0.11852,0.012758,0.0023409,0.00018951,0.071325,4.7425e-12,0.0036279,0.031981,0.069914,0.0031022,0.00011018,0.0072817,0.012655,8.6712e-05,0.081623,0.001813,0.0016977,2.5376e-07,8.2112e-06,0.00020133,0.019426,1.2313e-07,0.0014993,0.033059,0.011196,0.0032259,4.2848e-05,0.0015993,9.8622e-05,0.018036,0.021653,0.079689,0.028161,0.012527,0.013829,0.00017972,0.019415,0.025162,0.00059405,0.00018053,0.01459,0.013892,0.0053632,0.108,0.00098018,8.5407e-05,0.00045848,0.00026683,0.016048,0.044911,0.05915,0.016379,0.00057684,8.8388e-09,4.997e-08,0.0095014,0.017853,3.2493e-07,2.9612e-08,0.0012699,0.0030504,0.016178,0.070474,0.0014378
GOBP_REGULATION_OF_CENTRIOLE_REPLICATION	23	21	0.11979	0.0043319	0.14828	0.20959	1	1	1	0.947084	1	ALMS1,BRCA1,C10orf90,CDK5RAP2,CENPJ,CEP120,CEP295,CEP295NL,CEP76,KAT2A,KAT2B,MDM1,NPM1,NUP62,PLK4,PPP1R35,RBM14,SASS6,SPICE1,STIL,VPS4B	1.1713e-14,0.017664,0.043685,5.7889e-07,0.010366,2.6493e-07,0.017047,0.1548,0.013443,0.024863,0.0022895,0.0036731,1.6732e-06,0.15177,0.042987,0.0044004,0.024208,0.13696,0.069694,0.017722,0.066231
GOBP_POSITIVE_REGULATION_OF_SMOOTH_MUSCLE_CELL_DIFFERENTIATION	19	10	0.17661	0.0044088	0.21864	0.20962	1	1	1	0.947084	1	CTH,EFEMP2,ENG,GPER1,KIT,MYOCD,OLFM2,SHH,SIRT1,SOD2	0.00084444,4.7927e-07,2.7374e-08,0.085848,4.2906e-06,0.0034172,1.6762e-11,0.085714,0.0014378,9.3434e-05
GOBP_REGULATION_OF_DEVELOPMENT_HETEROCHRONIC	12	12	0.14362	0.003927	0.17783	0.20966	1	1	1	0.947084	1	ASCL1,DLL1,FGF9,HES1,HMGN1,JAG1,NODAL,NOTCH1,NR2E1,PAX6,RBPJ,SERPINE2	0.00011087,0.00011701,0.01472,0.011514,4.8018e-06,0.0018587,0.025684,6.3155e-05,0.0090609,0.00077303,0.00039159,0.0024419
GOCC_DENDRITE_MEMBRANE	38	36	0.09786	0.0046312	0.1212	0.20972	1	1	1	0.947084	1	ATF4,ATP2B1,ATP2B2,DAGLA,DDN,GABRA1,GABRA2,GABRA4,GABRA5,GABRA6,GABRG1,GABRG2,GABRG3,GPER1,GRIA1,HPCA,INSR,ITGA8,KCNB1,KCNC1,KCNC2,KCNC3,KCNC4,LAMP5,MPP2,OPRD1,OPRM1,PPP1R9B,SGCE,SHISA6,SHISA7,SHISA9,SLC12A5,TACR3,THY1,TRPV1	1.0398e-08,0.038058,1.821e-07,9.5913e-05,0.00027763,0.013086,0.00036333,0.00023019,0.00073128,0.019059,0.0009822,0.0030636,2.4926e-05,0.085848,0.00010141,0.0019633,0.0081804,0.048057,0.0010292,0.00021856,7.1548e-07,6.3785e-05,0.071805,0.036397,0.0018345,2.6479e-14,2.7922e-05,0.00056213,0.00025522,0.00015294,0.010976,6.7971e-07,1.7979e-08,0.0013569,0.05573,0.038908
GOBP_HISTONE_H3_K9_ACETYLATION	12	12	0.24973	0.0068285	0.30936	0.20977	1	1	1	0.947084	1	BRCA1,CAMK1,CHEK1,CRTC2,GATA3,HDAC5,PIH1D1,PIWIL2,RAPGEF3,SMAD4,SMARCB1,SPHK2	0.017664,0.0032068,0.010274,1.6276e-13,0.053695,1.0124e-05,0.00018283,0.021835,1.9329e-06,0.075885,0.0043627,0.0024579
GOBP_POSITIVE_REGULATION_OF_PHOSPHOPROTEIN_PHOSPHATASE_ACTIVITY	21	17	0.12643	0.004114	0.15663	0.20978	1	1	1	0.947084	1	CALM2,CALM3,CD300A,CD33,FCRL3,GNA12,HSP90AB1,ITGA1,JAK2,MAGI2,MTOR,PDGFRB,PPP1R12A,PPP1R14D,PPP1R15B,PTPRC,VRK3	0.038803,0.0016341,0.025098,0.02727,0.083123,0.00063613,0.02578,0.00056015,0.037678,6.3053e-17,0.018048,0.0093942,0.031001,0.00082079,0.062837,0.054506,0.088908
GOBP_DOUBLE_STRAND_BREAK_REPAIR	295	237	0.039641	0.0047831	0.049134	0.2099	1	1	1	0.947084	1	ACTB,ACTL6A,ACTL6B,ACTR2,ACTR5,ACTR8,ANKLE1,AP5Z1,APLF,APTX,ARID1A,ARID1B,ARID2,ATM,ATR,BABAM1,BCL7A,BCL7B,BCL7C,BLM,BRCA1,BRCA2,BRD7,BRD8,BRIP1,C14orf39,CDC45,CDC7,CDCA5,CHD4,CHEK1,CHEK2,CIB1,DCLRE1A,DCLRE1B,DCLRE1C,DDX1,DDX11,DEK,DMAP1,DMC1,DNA2,DNTT,DPF1,DPF2,DPF3,EME1,EME2,EP400,EPC1,EPC2,ERCC1,ERCC4,ERCC5,ERCC6,ESCO2,EXD2,EYA1,EYA3,FAN1,FANCD2,FANCM,FEN1,FIGNL1,FMN2,FOXM1,GEN1,GGN,GINS2,GINS4,HELB,HELQ,HMCES,HMGA2,HMGB1,HMGB2,HSF2BP,HUS1,HUS1B,IFFO1,ING3,INIP,INO80,INTS3,KAT5,KDM1A,KDM2A,KHDC3L,LIG4,MAD2L2,MAGEF1,MBTD1,MCM2,MCM3,MCM4,MCM5,MCM7,MCM8,MCM9,MCMDC2,MEAF6,MEIOB,MGMT,MLH1,MMS19,MMS22L,MORF4L1,MRGBP,MSH2,MUS81,NABP2,NBN,NHEJ1,NIPBL,NSMCE1,NSMCE2,NSMCE4A,NUCKS1,NUDT16L1,OGG1,OOEP,OTUB1,OTUB2,PALB2,PARP1,PARP2,PARP3,PARP9,PARPBP,PHF10,PIAS4,PML,PNKP,POLB,POLL,POLM,POLN,POLQ,POT1,PPP4R2,PPP5C,PRKDC,PRPF19,PSMD14,RAD21,RAD21L1,RAD50,RAD51,RAD51AP1,RAD51B,RAD51D,RAD52,RAD54B,RAD54L,RBBP8,REC8,RECQL,RECQL4,RECQL5,REV3L,RFWD3,RIF1,RMI1,RNF138,RNF168,RNF169,RNF8,RPA1,RPA2,RPA3,RTEL1,RUVBL1,RUVBL2,SAMHD1,SETD2,SETMAR,SETX,SFPQ,SFR1,SIRT7,SLX1A,SLX4,SMARCA2,SMARCA4,SMARCAD1,SMARCAL1,SMARCB1,SMARCC2,SMARCD1,SMARCD3,SMARCE1,SMC5,SMC6,SMCHD1,SPIDR,SPIRE1,SWI5,SWSAP1,TDP1,TDP2,TERF2IP,TEX15,TFIP11,TIMELESS,TNKS1BP1,TONSL,TOP3A,TP53,TP53BP1,TRIP12,TRIP13,TRRAP,TWIST1,UBE2N,UBE2V2,UBQLN4,UBR5,UIMC1,UVRAG,VPS72,WDR48,WRAP53,WRN,XRCC1,XRCC2,XRCC3,XRCC4,XRCC5,YEATS4,YY1,ZBTB7A,ZCWPW1,ZFYVE26,ZGRF1,ZMYND8,ZNF365,ZSWIM7	1.0604e-05,0.020544,0.0011718,0.0013672,3.0711e-06,0.0096782,0.0017977,0.020642,0.12579,0.062701,0.0001189,1.5446e-06,6.4035e-07,0.0031352,0.00060317,0.0020187,2.8649e-05,0.02268,0.012495,0.0097706,0.017664,0.0065482,0.0034214,7.1015e-06,3.877e-07,9.2752e-06,0.14879,0.015538,0.0020573,0.00082505,0.010274,2.7066e-06,0.097501,0.00013147,0.034939,0.016808,1.3922e-05,0.080539,0.0041235,2.6381e-06,0.0045024,0.0060196,0.047257,1.0552e-06,0.11824,1.4096e-07,0.0071879,0.0017776,0.020901,0.019886,0.093293,0.0039237,0.0039175,0.00017457,0.049227,0.051839,2.3638e-11,0.0085636,0.097608,0.0011496,0.022414,0.0014553,0.012441,0.0024889,0.0030325,0.034626,0.01725,0.0039714,0.0019444,0.0014567,0.039541,0.042116,0.00075215,0.00010214,0.0027016,0.10854,0.14335,0.0067086,0.059481,0.00032741,0.0082203,0.00097355,0.021487,0.0023177,3.4527e-06,0.074934,0.026646,0.030588,0.05608,0.0017718,0.0017099,0.042511,0.044161,0.00020014,5.7139e-06,0.011733,0.035161,0.13665,0.0026689,2.3246e-05,0.00015071,0.00052015,0.00014041,0.027692,0.019929,0.0074998,0.031362,0.02564,0.071817,3.6854e-05,0.0064113,0.031178,0.0013236,0.023248,0.025015,0.01367,0.0076476,0.00021021,0.12325,0.0029124,0.027105,0.030217,0.0057983,0.0068367,8.4036e-05,0.036556,0.00092848,0.0013238,4.6656e-05,2.0092e-10,0.00045965,0.030373,0.004907,0.014707,3.7613e-06,0.0056075,0.003892,0.071943,0.043536,0.015341,0.044472,7.0458e-07,0.0027613,2.4614e-07,0.01025,0.016564,0.025508,0.00011497,0.04311,0.0023928,0.047695,0.002205,0.00031852,0.11247,0.028542,0.00073065,0.017747,4.996e-15,0.040948,2.3657e-05,0.002302,0.0027825,4.7591e-08,0.069941,0.0038123,0.0016187,0.11959,0.012491,0.085823,0.043108,0.00018154,0.00068521,0.0019745,0.01711,0.014307,0.01631,0.01666,0.00030164,6.4122e-05,0.018899,0.00010629,0.09172,0.00045939,0.004569,0.071143,0.0001058,0.0043627,4.5747e-06,0.00054799,0.040018,0.00016345,0.0014491,0.017644,1.7994e-06,0.00028689,0.013338,0.015726,0.0054831,0.021108,3.5462e-08,0.0081562,0.0029063,0.003305,0.0085699,0.00011431,8.3267e-16,0.00017512,0.0017219,3.845e-11,0.036735,0.023339,0.022092,0.019069,0.011443,8.404e-06,0.08632,0.030315,0.010435,0.00066296,0.012691,0.00037718,0.0076544,5.6865e-05,3.8637e-06,0.035761,0.00067274,0.0052664,0.054024,0.0011811,0.03146,1.8042e-05,0.0083422,0.0014378,0.015848,0.0019146,4.7726e-08,0.00087885
GOCC_INTERMEDIATE_FILAMENT_CYTOSKELETON	251	168	0.056747	0.0057775	0.070373	0.21002	1	1	1	0.947084	1	ADCY5,ADORA2A,BCAS3,BFSP1,BFSP2,CASP14,CCT8,CLDN11,CLIP1,CSNK1A1,CTNS,DDX60,DES,DISC1,DLGAP2,DSP,DST,DTNA,EIF6,EPPK1,EVPL,EXD2,FAM83H,FBF1,FER,GPER1,HOXA13,HSDL1,IFFO1,ING4,JUP,KRT1,KRT10,KRT13,KRT15,KRT18,KRT19,KRT2,KRT222,KRT24,KRT25,KRT26,KRT27,KRT28,KRT3,KRT32,KRT35,KRT36,KRT38,KRT4,KRT5,KRT6A,KRT6B,KRT6C,KRT7,KRT71,KRT72,KRT73,KRT74,KRT75,KRT76,KRT77,KRT78,KRT79,KRT8,KRT80,KRT81,KRT82,KRT83,KRT84,KRT85,KRT86,KRT9,KRTAP10-11,KRTAP11-1,KRTAP12-3,KRTAP12-4,KRTAP13-1,KRTAP13-2,KRTAP13-3,KRTAP13-4,KRTAP15-1,KRTAP19-1,KRTAP19-2,KRTAP19-3,KRTAP19-4,KRTAP19-5,KRTAP19-6,KRTAP19-7,KRTAP19-8,KRTAP20-1,KRTAP20-2,KRTAP20-3,KRTAP21-1,KRTAP21-2,KRTAP21-3,KRTAP22-1,KRTAP22-2,KRTAP23-1,KRTAP24-1,KRTAP25-1,KRTAP26-1,KRTAP27-1,KRTAP5-1,KRTAP5-11,KRTAP5-2,KRTAP5-3,KRTAP5-4,KRTAP5-5,KRTAP5-6,KRTAP5-7,KRTAP6-1,KRTAP6-2,KRTAP6-3,KRTAP7-1,KRTAP8-1,LDLRAP1,LMNA,LMNB1,LMNB2,LMNTD1,LMNTD2,MACF1,MDN1,MICAL1,MMP14,MNS1,MTRR,NARF,NDEL1,NDOR1,NEFH,NEFL,NEFM,NES,NOL9,NR1I2,NRP1,PADI6,PHLDB2,PJA2,PKN2,PKP1,PKP2,PLEC,PNN,PPL,PRKCE,PRPH,RTN2,S100A8,SAP30BP,SESTD1,SHANK2,SLC1A4,SLC1A6,SMARCA2,SMG7,SYCE1L,SYNC,SYNE2,TCHP,TLK2,UPP2,USP10,VIM,VMAC,ZNF131	0.00037582,0.0057502,0.033867,0.0045705,0.0089748,0.16983,0.0022682,0.11768,0.0026152,0.018919,0.053744,0.012504,0.093243,0.0017864,1.6558e-14,0.011476,0.0072931,0.030128,0.005473,0.0062495,0.0099386,2.3638e-11,7.2767e-06,0.0015247,0.0004876,0.085848,0.057685,0.00069648,0.00032741,0.00044246,0.0081483,0.20402,0.055758,0.08321,0.17824,0.0066921,0.14767,0.011464,0.00020384,0.0013205,0.033207,0.051142,0.041506,0.047189,0.038659,0.064953,0.064953,0.08321,0.082579,0.034505,0.0089443,0.013531,0.015408,0.016865,0.007082,0.0018953,0.0067211,0.0074162,0.0016386,0.009251,0.0085897,0.18187,0.057878,0.094826,0.0068471,0.00049152,0.00069585,0.019115,0.0011052,0.028738,0.031408,0.00022386,0.12591,0.13311,0.038072,0.13311,0.13311,0.033384,0.033384,0.011379,0.013038,0.011265,0.0035066,0.0027118,0.0025143,0.0020261,0.0016594,0.001868,0.0015642,0.0088754,0.00050757,0.00054161,0.00050322,0.0005942,0.00034749,4.8373e-05,0.00065805,0.00050809,0.01556,0.024383,0.021588,0.016794,0.014902,0.00029595,0.038767,0.00050303,0.00088335,0.0057345,0.0007605,0.041817,0.12365,0.00056403,0.00053659,0.001097,0.072252,0.0019377,0.00099105,0.056993,0.0006603,0.00023581,0.0086675,0.0072595,0.0012434,0.079258,0.11178,0.00027881,0.0052954,5.7918e-05,0.020816,0.0010333,0.0057562,0.0027728,0.021441,0.0033818,0.083847,6.6479e-06,0.0006141,1.3807e-05,0.007552,0.015009,0.027034,2.059e-06,0.014326,0.0040493,0.0044292,2.889e-06,6.2865e-08,0.00072088,2.2353e-06,0.0098187,0.11501,0.040948,0.044938,1.6683e-05,0.0024772,0.022479,0.00045939,0.00019366,0.010114,0.026845,0.00026405,1.5953e-05,1.932e-05,0.0013674,0.00072721,0.0034053,0.035716,1.0757e-07
GOBP_REGULATION_OF_MICROTUBULE_POLYMERIZATION_OR_DEPOLYMERIZATION	81	69	0.066908	0.0043792	0.082983	0.21005	1	1	1	0.947084	1	ABL1,AKAP9,ANKRD53,APC,APC2,ARHGEF2,ARHGEF7,ARL2,ATXN7,CAMSAP1,CAMSAP2,CAV3,CDH5,CDK5R1,CDK5RAP2,CDKN1B,CIB1,CKAP2,CLASP1,CLASP2,CLIP1,CLIP3,DCTN1,DRG1,DYRK1A,EML2,FES,FKBP4,GAS2L1,GBA2,GIT1,INPP5J,MAP1A,MAP1B,MAP1S,MAP2,MAP6D1,MAPRE1,MAPRE2,MAPRE3,MET,NAV3,NUMA1,PAK1,PDE4DIP,PSRC1,RAC1,RANGRF,RPS3,SKA1,SKA2,SKA3,SLAIN1,SLAIN2,SLC39A12,SNCA,SPAST,SPEF1,STMN2,STMN3,STMN4,STMND1,TAOK1,TBCD,TRIM54,TRPV4,TTBK2,TUBB4A,WDR47	0.018106,0.029951,0.041975,0.0031954,5.6257e-06,0.023906,0.0039771,3.6814e-05,1.0033e-09,0.023587,0.00049521,0.026437,0.0047148,5.8502e-06,5.7889e-07,0.0015539,0.097501,0.10443,0.00028254,0.0029155,0.0026152,0.0027708,0.082676,0.00026418,0.046908,0.025607,6.1858e-06,0.090139,0.14483,3.6384e-05,2.8624e-05,1.8685e-07,2.632e-12,0.0010488,0.00081381,0.0033392,0.026956,0.0020975,0.097007,7.5642e-07,0.012537,2.4087e-05,0.014365,2.8521e-06,0.050756,0.138,0.0001514,5.2712e-06,0.01718,0.0012611,0.00099069,0.035609,0.0016246,0.00021364,4.9384e-05,0.0013974,3.2214e-06,0.061879,0.12736,0.00053896,0.031512,0.0016472,1.0517e-05,0.021909,6.9129e-05,4.3845e-06,0.0017472,0.039947,0.0073222
GOBP_POSITIVE_REGULATION_OF_LIPID_BIOSYNTHETIC_PROCESS	81	73	0.070885	0.0047714	0.087949	0.21014	1	1	1	0.947084	1	ABCD2,ABCG1,ABCG4,ABHD6,ACSL3,ADGRF5,ADM,AKT1,ANXA1,APOA4,APOA5,APOC2,APOE,AVP,AVPR1A,BMP6,CAPN2,CCDC3,CD74,CGA,CHP1,CREB1,CREBL2,CTDNEP1,CYP7A1,DAB2,DGAT2,ELOVL5,ENPP7,FABP3,FGF1,FSHB,GPLD1,HSD17B13,HTR2A,HTR2B,IFNG,IGF1R,IL1A,IL1B,INS,KAT5,LDLR,LPGAT1,MFSD2A,MLST8,MLXIPL,MTOR,NR1D1,NR1H2,NR1H4,PLA2G3,PLA2G6,PLIN5,POR,PPARA,PRKAA1,PTGS2,RAB38,RDH10,RPTOR,SCARB1,SIRT3,SIRT4,SLC27A1,SLC45A3,SORBS1,SPHK2,SREBF1,STAR,STARD4,WNT4,ZBTB20	0.00046544,0.00018451,0.036784,0.00011487,0.028431,0.025504,0.018606,0.038855,0.010566,0.0050242,0.0078139,0.0073826,0.0013396,1.612e-06,0.023372,0.0086887,0.0050761,0.00046667,0.0013642,0.0096263,0.011715,0.00051441,0.0039877,0.00010653,0.051606,0.010474,0.13892,0.0058529,0.19377,0.0016136,0.020613,0.0080328,9.441e-06,0.017291,0.0046102,0.090548,0.043909,0.00061319,0.041576,0.019814,0.0021053,3.4527e-06,0.0047925,4.5709e-05,0.14346,0.00013808,0.0069772,0.018048,0.0013971,0.030567,0.0021452,3.8138e-06,0.0047818,0.00029659,0.003375,0.023456,0.055714,0.026913,0.00013102,0.0091344,1.0527e-06,0.007194,0.033187,0.004072,0.0059406,2.059e-05,9.62e-07,0.0024579,1.056e-11,0.0031463,0.0022351,9.1529e-09,2.2351e-10
GOMF_PROTEIN_CARRIER_CHAPERONE	30	27	0.11396	0.0046719	0.14143	0.2102	1	1	1	0.947084	1	ANP32E,APLF,ASF1A,ASF1B,BAG3,CLU,COX18,EMC1,EMC10,EMC2,EMC4,EMC6,EMC8,EMC9,HSPA8,IPO9,MYD88,NAP1L1,OXA1L,PEX19,PEX5,PRDM12,PWP1,TIMM10,TIMM9,VPS72,ZNHIT1	5.605e-05,0.12579,0.00032926,0.067307,0.026645,0.00036964,0.12559,0.090721,0.00010554,6.1985e-07,0.082547,0.11829,0.0031547,0.00024609,0.019297,8.3045e-14,0.035541,0.057136,0.0010857,2.4287e-05,0.0060685,0.0013806,0.019252,2.6189e-06,0.027129,0.012691,7.6813e-05
GOBP_ADAPTATION_OF_SIGNALING_PATHWAY	21	16	0.14285	0.0045098	0.17737	0.2103	1	1	1	0.947084	1	ADM,ADRB2,APELA,APLNR,ARRB1,ARRB2,DNM2,DRD2,DRD3,GIPR,GRM5,HTR1B,HTR2B,NECAB2,RDH11,SAG	0.018606,0.017196,0.0023182,3.8761e-06,0.018734,0.0014079,0.0035223,5e-10,0.013844,0.025619,0.0040538,0.03042,0.090548,0.010989,0.0027576,0.05482
GOBP_PROTEIN_TARGETING_TO_MEMBRANE	127	106	0.058821	0.0047662	0.073052	0.21036	1	1	1	0.947084	1	ADORA1,AKT2,ANK3,AQP11,ARL6,ARL6IP1,C2CD5,CACNG2,CDK5,CDK5R1,CEMIP,CHMP4A,CHMP4B,CHP1,CIB1,DMTN,ERBB2,FIS1,FYN,GET4,GLP1R,GOLGA7,GOLGA7B,HPCA,HRAS,HSPA5,HYOU1,INPP5K,ITGAM,ITGB1BP1,ITGB2,KCNB1,KCNE1,MICALL1,MIEF1,MIEF2,MTCL1,MYO1C,NACA,NACA2,NACAD,NCF1,PARD3,PDZK1,PEX16,PEX19,PEX26,PEX3,PEX5,PIKFYVE,PRKCI,PRNP,RAB3IP,RAB8B,RABGEF1,RTP1,RTP2,RTP4,RTP5,SDCBP,SEC61A1,SEC61A2,SEC61B,SEC61G,SEC63,SGTB,SIL1,SLC1A1,SLC51B,SRP14,SRP19,SRP54,SRP68,SRP72,SRP9,SRPRB,SSR1,SSR2,SSR3,STOM,TCAF1,TCAF2,TRAM1,TRAM1L1,TRAM2,VPS37A,VPS37B,VPS37C,YIF1B,ZDHHC1,ZDHHC11B,ZDHHC12,ZDHHC14,ZDHHC18,ZDHHC19,ZDHHC2,ZDHHC20,ZDHHC21,ZDHHC22,ZDHHC23,ZDHHC24,ZDHHC3,ZDHHC4,ZDHHC6,ZDHHC7,ZFAND2B	0.040791,0.00029204,3.5775e-07,0.021173,0.0076478,0.02526,0.063339,0.0056579,0.0005736,5.8502e-06,6.2407e-06,0.0052972,0.0098348,0.011715,0.097501,0.048717,4.4642e-06,0.10081,3.424e-05,0.011008,0.043723,0.011657,0.027738,0.0019633,0.00041521,0.00064376,0.00037444,0.087733,0.10964,0.10795,0.0029759,0.0010292,0.0001039,4.5093e-06,2.9704e-13,0.00014115,0.010933,0.0018229,0.0036993,0.0067842,0.022031,1.1355e-05,0.0013281,0.009096,0.00022271,2.4287e-05,0.044196,1.6298e-06,0.0060685,0.0016977,0.0115,0.022698,0.0016471,0.015219,0.10451,0.047015,0.00033178,0.016548,0.08907,0.037717,0.0065857,0.11384,0.040143,0.061519,0.010131,0.031458,0.00018706,0.014112,0.079402,0.0028201,0.00087357,0.012852,0.019074,0.024563,0.019713,0.00099397,0.00011325,0.038775,0.0059203,0.0066203,0.085051,0.0048542,0.00023838,0.053413,0.051612,0.0014873,0.084312,0.011678,0.0064034,2.3042e-05,0.0088068,0.049105,1.0452e-05,0.00027495,7.5042e-07,9.6599e-05,0.00076806,7.5686e-05,5.9542e-06,0.0025391,0.032291,0.097058,3.072e-06,0.00038751,0.0019092,0.0001221
GOBP_GOLGI_TO_PLASMA_MEMBRANE_TRANSPORT	58	49	0.077314	0.0042669	0.096033	0.2104	1	1	1	0.947084	1	ACSL3,AMN,ANK3,ARFRP1,ATP2C1,BBS1,BBS2,CCDC93,CNST,COMMD1,CSK,DNM2,EXOC1,EXOC2,EXOC4,EXOC5,EXOC6,EXOC6B,EXOC8,GGA1,GGA2,GGA3,GOLGA4,GOLGA7,GOLPH3,GOLPH3L,GOPC,KIF13A,KRT18,LLGL1,LYPLA1,MACF1,OPTN,OSBPL5,PKDCC,PREPL,RAB10,RAB26,RAB31,RAB34,RABEP1,RSC1A1,SEC16A,SPTBN1,STEAP2,SYS1,VAMP2,VAMP3,VAMP5	0.028431,3.4571e-05,3.5775e-07,0.00088138,0.0028223,0.022899,0.00046419,0.00012825,0.0024763,0.0013951,6.0455e-09,0.0035223,0.13776,0.014016,4.585600000000001e-19,0.0039413,0.036676,0.0003609,0.013355,0.019424,0.070188,0.006641,0.038492,0.011657,0.014384,0.00053588,1.2072e-06,0.057361,0.0066921,1.0954e-06,0.008633,0.0012434,0.0055025,0.017363,0.041076,4.0694e-06,0.0052486,0.023925,0.013699,0.0060195,0.00024041,0.1072,8.7388e-05,0.0062557,0.0083702,0.091655,3.5359e-05,0.0014368,0.023636
GOBP_VIRAL_PROCESS	404	346	0.032476	0.0047184	0.040344	0.21042	1	1	1	0.947084	1	ADAR,ADARB1,AGTR1,AICDA,ANPEP,APCS,APOBEC3C,APOBEC3D,APOBEC3F,APOBEC3G,APOBEC3H,APOE,ARL8B,ATG12,ATG16L1,ATG5,AVP,AXL,BANF1,BCL2,BICD1,BSG,BST2,BTBD17,CALCOCO2,CANX,CAV1,CAV2,CCL1,CCL2,CCL3,CCL4,CCL8,CCNK,CCNT1,CCNT2,CD209,CD28,CD4,CD46,CD55,CD74,CD80,CD81,CD86,CDHR3,CDK1,CDK9,CFL1,CH25H,CHMP2A,CHMP2B,CHMP3,CHMP4A,CHMP4B,CHMP4C,CHMP6,CHMP7,CIITA,CLDN1,CLDN6,CLDN9,CLEC4G,CLEC4M,CLEC5A,CNOT7,CR1,CR2,CSF1R,CSNK1A1,CTBP1,CTBP2,CTSB,CTSL,CXADR,CXCL8,DDB1,DDX56,DDX6,DEK,DENR,DHX9,DPP4,DYNLT1,EDEM2,EEF1A1,EFNB2,EFNB3,EGFR,EIF2AK2,EIF2AK4,EIF2D,EIF3A,EIF3B,EIF3D,EIF3F,EIF3G,EIF3L,EPHA2,EPS15,F11R,FAM111A,FBXL2,FCN1,FCN3,FKBP6,FURIN,FUT8,GALNT1,GAS6,GBP7,GPR15,GSK3A,GSK3B,GSN,GTF2B,GYPA,HACD3,HAVCR1,HCFC2,HDAC1,HEXIM1,HMGA2,HMGB1,HPN,HS3ST5,HSP90AB1,HSPA8,HTR2A,ICAM1,IDE,IFI27,IFIH1,IFIT5,IFITM1,IFITM2,IFITM3,IFNA2,IFNB1,IFNL3,IGF2R,ILF3,INPP5K,INSR,IRF7,ISG15,ISG20,ITCH,ITGA2,ITGA5,ITGAV,ITGB1,ITGB3,ITGB5,ITGB6,ITGB7,JUN,KPNA2,KPNA3,KPNA6,LAMP1,LAMP3,LAMTOR5,LARP1,LARP7,LDLR,LEF1,LGALS1,LGALS9,LIG4,LRRC15,LRSAM1,LY6E,MAN1B1,MAN2A1,MAVS,MBL2,MDFIC,MGAT1,MGAT2,MGAT4B,MGAT4C,MGAT5,MOGS,MON1B,MORC2,MPHOSPH8,MVB12A,MVB12B,MX1,N4BP1,NCAM1,NEDD4,NFIA,NMT2,NOTCH1,NPC1,NR5A2,NRP1,NUCKS1,NUP153,OAS1,OAS2,OAS3,OASL,P4HB,PABPC1,PAIP1,PARD6A,PARP10,PARP16,PARP9,PC,PCBP1,PCBP2,PCSK5,PDCD6IP,PDE12,PIK3C3,PIKFYVE,PKN2,PLSCR1,POU2F3,PPARA,PPIA,PPIB,PPID,PPIE,PPIH,PRMT1,PROX1,PTBP1,PTX3,PVR,RAB1B,RAB43,RAB7A,RAD23A,RAN,RCC1,REST,RFPL1,RFPL2,RFPL3,RFPL4A,RFPL4AL1,RNASEK,RNASEL,RPSA,RSAD2,RSF1,SCARB1,SCARB2,SELPLG,SERPINB3,SETDB1,SIGLEC1,SIVA1,SLAMF1,SLC10A1,SLC20A2,SLC3A2,SLC52A1,SLC52A2,SLC6A19,SLC7A1,SLPI,SMARCA4,SMARCB1,SMPD1,SNF8,SNW1,SNX3,SPCS3,SRPK1,SRPK2,SSB,ST3GAL1,ST3GAL2,ST3GAL3,ST3GAL4,ST6GAL1,ST6GALNAC2,ST6GALNAC3,ST6GALNAC4,STAT1,STOM,TARBP2,TARDBP,TBC1D20,TFAP4,TFRC,TMEM39A,TMEM41B,TMPRSS2,TMPRSS4,TNFRSF14,TNFRSF4,TNIP1,TOP2A,TOP2B,TP53,TPCN1,TPCN2,TRIM11,TRIM13,TRIM14,TRIM21,TRIM22,TRIM25,TRIM28,TRIM32,TRIM34,TRIM5,TRIM58,TRIM6,TRIM62,TRIM68,TSG101,TYRO3,UBP1,USF1,USF2,USP6NL,UVRAG,VAPA,VAPB,VPS18,VPS28,VPS37A,VPS37B,VPS37C,VPS4A,VPS4B,VTA1,WWP1,WWP2,XPR1,YTHDC2,ZC3H12A,ZC3HAV1,ZDHHC20,ZDHHC8,ZFP36,ZNF502,ZNF639	0.00014742,0.00050497,0.01013,0.11274,0.027688,0.016294,0.0019239,0.041652,0.013109,0.028048,0.086327,0.0013396,0.12865,0.016756,0.015696,0.017731,1.612e-06,0.019578,0.098832,2.4736e-05,0.0062342,0.010487,0.062208,0.048647,1.1452e-06,0.0074508,0.046646,0.0069211,0.013561,0.064046,0.054558,0.054558,0.055338,0.0087105,0.0046128,0.075424,0.082064,0.00054955,0.0023989,2.4511e-05,0.023278,0.0013642,0.019617,0.0093247,0.033696,0.0035933,0.040005,1.1448e-07,1.0826e-06,0.15215,1.3869e-05,0.050405,0.0059962,0.0052972,0.0098348,0.003025,0.039965,0.0077791,0.0059157,0.028059,0.029645,0.030688,0.076455,0.082064,0.024311,0.0014873,0.033221,0.015633,0.0013673,0.018919,0.016099,0.00034299,0.0067353,0.027539,0.005867,0.00042804,0.016886,8.3057e-08,0.0018154,0.0041235,0.025898,0.0002227,5e-10,0.11653,0.001278,0.018973,0.068058,0.0024192,0.010984,0.034704,0.0014505,0.018496,0.023537,4.1514e-05,0.031884,0.046519,0.064432,0.016421,0.0084158,0.0097835,0.062016,0.013675,0.0015605,0.00086149,0.00015905,0.037996,0.0058813,0.044363,0.022904,0.0011414,0.0087091,0.0068101,0.041871,9.1636e-05,0.0068388,5.6926e-07,0.015374,6.1025e-05,0.081238,0.00071515,0.0018193,0.00019473,0.00010214,0.0027016,0.041213,1.1031e-10,0.02578,0.019297,0.0046102,3.17e-05,0.12834,0.091518,2.9339e-07,0.050919,0.021451,0.021451,0.013284,0.0089189,0.0013104,0.00049421,3.2182e-05,0.0083443,0.087733,0.0081804,0.0008094,0.0067937,6.7742e-06,0.0016662,0.0011523,0.024434,0.0050231,0.062575,0.00024362,0.00013911,0.00012736,0.00056442,0.0023054,0.081204,3.3177e-05,0.09411,0.072528,0.002844,0.03729,2.0235e-05,0.01505,0.0047925,0.0047839,0.018921,0.16155,0.05608,0.0085508,0.00018951,0.035959,0.12972,0.0081945,0.0053948,0.082578,0.0036361,0.01393,1.647e-05,8.6216e-06,0.009588,0.0016306,0.097778,0.026711,2.7786e-10,0.0041519,0.03622,0.00019744,0.014517,0.044719,7.5054e-12,0.00085036,0.00012857,0.0014476,6.3155e-05,5e-10,3.1747e-06,1.3807e-05,0.00021021,0.00024579,0.00044176,0.00053788,0.000536,9.248e-07,0.0089088,4.5135e-05,0.065076,6.6804e-06,0.043753,0.020736,0.0013238,1.327e-06,0.015135,1.1039e-06,4.9355e-09,0.052393,0.048006,0.001813,0.0016977,2.059e-06,0.0042689,0.00041332,0.023456,1.5474e-07,3.4217e-05,0.056279,0.0034839,0.13853,2.6064e-12,0.00034527,0.0014724,0.029615,0.022758,0.033059,0.0015993,0.018036,0.0035483,0.023537,3.2508e-11,0.00041426,0.024853,0.012708,0.040366,0.0064177,0.0034653,0.045162,0.00014208,0.021453,0.027305,4.9314e-06,0.007194,0.011222,0.0012755,0.11004,0.00036395,0.030847,0.020316,0.0036168,0.12673,0.00099279,0.0025902,0.0068589,0.046556,0.0036699,1.4812e-05,0.018595,0.004569,0.0043627,0.017667,2.5635e-13,0.0002737,0.004227,0.00053451,0.011522,3.8584e-12,0.099114,9.8589e-06,8.1996e-05,2.8552e-15,0.00086579,0.012159,0.021805,5.4399e-09,0.0038879,0.011097,0.0066203,0.0001616,0.071484,0.00095685,0.029618,0.0013755,0.044911,0.05915,0.004953,0.11879,0.080448,0.021604,0.029852,3.4145e-06,0.0003006,0.0017219,0.018813,0.0065151,0.062513,0.040426,0.0027942,0.043088,0.051549,0.00030784,1.0741e-06,0.083873,0.048103,0.10851,0.013064,0.050138,0.046799,0.074896,0.041348,0.0014999,0.0028386,0.054004,0.0016878,0.00269,0.00066296,0.050795,0.038221,0.0016959,9.7217e-13,0.0014873,0.084312,0.011678,3.4063e-07,0.066231,0.0020836,5.2181e-05,0.00091449,6.2001e-05,7.7515e-05,5.4133e-06,0.14508,0.00076806,0.0022785,0.011983,1.1525e-05,0.018961
GOBP_POSITIVE_REGULATION_OF_ERYTHROCYTE_DIFFERENTIATION	32	27	0.11364	0.0046586	0.14127	0.21059	1	1	1	0.947268	1	ABCB10,ACVR1B,ACVR2A,ANKRD54,ARNT,BRD1,ETS1,FAM210B,FOXO3,GATA2,HIF1A,HMGB2,INHBA,ISG15,KAT7,MAPK11,MAPK14,MED1,NCKAP1L,PRKDC,PRMT1,SMAP1,STAT1,STAT3,STAT5B,TAL1,ZNF16	0.18454,0.018537,3.6807e-10,0.016421,0.0010524,0.0047305,0.017942,0.013279,5e-10,0.0045987,0.012431,0.10854,0.012511,0.0067937,0.00064924,2.2588e-06,0.03516,2.6167e-09,0.035734,7.0458e-07,2.6064e-12,8.9729e-06,0.011097,0.0099388,0.020753,0.00016724,0.033256
GOBP_POSITIVE_REGULATION_OF_BLOOD_VESSEL_ENDOTHELIAL_CELL_PROLIFERATION_INVOLVED_IN_SPROUTING_ANGIOGENESIS	22	8	0.17265	0.0038551	0.21498	0.21096	1	1	1	0.94773	1	AGTR1,APELA,APLNR,FGFBP1,GATA2,HMOX1,PPP1R16B,VEGFA	0.01013,0.0023182,3.8761e-06,0.11546,0.0045987,0.057157,4.222e-07,7.4519e-07
GOBP_POSITIVE_REGULATION_OF_PROTEIN_SUMOYLATION	12	10	0.17449	0.0043557	0.21735	0.21106	1	1	1	0.94773	1	ARNT,HDAC4,MUL1,PIAS1,PIAS4,RASD2,RWDD3,SAE1,TOLLIP,UBA2	0.0010524,0.0077293,1.3896e-11,0.10494,0.00045965,9.0477e-07,0.02116,1.5709e-06,7.8773e-06,0.067544
GOBP_REGULATION_OF_CELL_MATRIX_ADHESION	121	105	0.054854	0.0044238	0.068335	0.21108	1	1	1	0.94773	1	ABL1,ACER2,ACTG1,ACVRL1,ADAM15,AJAP1,APOD,BCAS3,BCL2,BCL6,BST1,CCL21,CCL25,CCL28,CCR7,CD3E,CDH13,CDK6,CDKN2A,CEACAM6,CIB1,CLASP1,CLASP2,COL16A1,CORO1C,CSF1,CX3CL1,DAPK3,DISC1,DLC1,DMTN,DUSP3,EFEMP2,EFNA5,EMP2,EPB41L5,EPHA1,EPHA3,FAM107A,FERMT1,FERMT2,FMN1,FUT1,GREM1,GSK3B,HOXA7,HRG,ITGB1BP1,ITGB3,JAG1,JUP,KDR,LIMCH1,LIMS1,MACF1,MAP4K4,MINK1,MMP14,MYF5,MYOC,NF1,NF2,NRP1,ONECUT1,ONECUT2,PEAK1,PHLDB2,PIK3CB,PIK3R1,PKHD1,PLAU,PLEKHA2,PLET1,PPM1F,PRKCZ,PTEN,PTK2,PTK2B,PTPRA,RAC1,RASA1,RCC2,RIN2,ROCK2,RRAS,S100A10,SDC4,SEMA3E,SERPINE1,SFRP1,SKAP1,SLC9A1,SLK,SMAD3,SRC,TEK,THBS1,THY1,TLN1,TSC1,UTRN,VCL,VEGFA,WDPCP,WNT4	0.018106,0.096542,1.3242e-05,0.00027035,0.00011443,2.4632e-07,0.0301,0.033867,2.4736e-05,2.02e-05,0.0015527,0.0038293,0.0050913,0.012421,0.038159,0.005199,1.7642e-27,0.042106,0.00076027,0.0042216,0.097501,0.00028254,0.0029155,5.0793e-14,3.2809e-05,0.089315,0.039292,0.004792,0.0017864,0.00068325,0.048717,0.097101,4.7927e-07,3.9513e-13,0.010567,0.00017014,0.0085407,0.00038816,0.10862,0.016147,0.0098042,7.6743e-07,0.07053,0.01283,9.1636e-05,0.062787,0.046933,0.10795,0.00024362,0.0018587,0.0081483,0.017865,0.0023989,0.082197,0.0012434,0.0068067,0.065294,0.00027881,0.1468,1.1206e-05,0.013599,0.00075333,1.3807e-05,0.0062004,0.0083689,0.0014243,0.015009,0.001972,1.0849e-08,7.2139e-05,0.0046227,0.0006033,0.0078989,0.00087911,0.0030107,0.00026613,0.00024141,0.0010158,0.028242,0.0001514,0.0038855,0.043092,3.2125e-05,0.022478,7.6622e-13,0.014148,0.083424,3.1732e-05,0.00096712,0.093232,0.00034085,0.00058771,7.9719e-06,3.5076e-05,0.083572,8.1107e-05,0.015687,0.05573,0.00026252,9.5909e-06,3.9227e-12,0.025618,7.4519e-07,0.00012179,9.1529e-09
GOMF_PROTEIN_SELF_ASSOCIATION	71	62	0.080332	0.004985	0.10021	0.21138	1	1	1	0.948313	1	ABCD3,ABL1,ACHE,ACVR2A,ADAM8,AGXT,ATXN1,AXIN1,BCL10,CARD11,CARD9,CCDC88C,CD2,CNTN2,CRK,CTSC,DMTN,DVL2,DYRK1A,EML2,EML3,EML4,ERGIC3,FAM20C,FHOD1,FLT3,FOXP1,GPSM2,KCTD9,MALT1,MDH2,MYD88,NLRP1,PCSK9,PLEC,PLSCR3,PPARG,PTH1R,PTK2B,RNF112,RSAD2,RYR2,SHANK3,SLC2A1,SLC9A3R1,SMTNL1,SPTBN5,SSNA1,SVIP,TCP10L,TDG,TEC,TMEM190,TMEM43,TNFAIP3,TP53,TRIM32,TTN,VAMP2,ZFYVE27,ZNF639,ZSWIM2	0.03742,0.018106,0.00011033,3.6807e-10,0.119,0.0096995,1.4599e-10,9.9873e-05,0.0033468,0.00052665,0.038331,9.1395e-05,0.010524,0.0032462,0.0080761,0.020731,0.048717,9.4248e-05,0.046908,0.025607,0.019487,0.05073,1.398e-05,0.0007371,4.2499e-06,0.001335,7.792900000000001e-25,0.087505,0.022129,0.084762,0.0010545,0.035541,0.0013877,0.0016384,0.0044292,0.0069132,6.5411e-08,0.00014777,0.0010158,8.4108e-05,0.027305,8.5391e-06,1.0045e-06,0.052799,0.014325,1.1991e-06,2.1853e-06,0.0065074,0.09032,0.00016579,0.0022395,0.0080264,0.018187,0.016303,0.037015,0.0017219,0.083873,0.027298,3.5359e-05,0.00020051,0.018961,0.026356
GOCC_PROTEIN_LIPID_COMPLEX	37	31	0.12915	0.0056728	0.16129	0.21164	1	1	1	0.948313	1	APOA1,APOA4,APOA5,APOB,APOC1,APOC2,APOC3,APOC4,APOE,APOF,APOH,BIN1,CETP,CLU,DBI,HDLBP,LCAT,LDLR,LIPC,LPA,LPL,LSR,MSR1,PCYOX1,PEX3,PLA2G7,PLTP,PON1,SAA1,SAA2,SAA4	0.0059241,0.0050242,0.0078139,0.0059381,0.0014722,0.0073826,0.0068343,0.00606,0.0013396,0.0027261,0.070049,0.0011552,0.032713,0.00036964,0.0047876,0.00050201,3.767e-07,0.0047925,0.00010877,0.012795,7.0344e-06,0.0011947,0.0013399,1.4476e-09,1.6298e-06,0.0019458,9.0082e-08,0.010706,0.011554,0.020043,0.018186
GOMF_SEMAPHORIN_RECEPTOR_ACTIVITY	10	9	0.21046	0.0049842	0.263	0.21179	1	1	1	0.948313	1	MET,NRP1,NRP2,PLXNA1,PLXNA2,PLXNA4,PLXNB2,PLXNC1,PLXND1	0.012537,1.3807e-05,7.8435e-06,0.017713,5.0326e-07,1.4277e-06,9.433e-06,0.0035884,0.013581
GOBP_MEIOTIC_CELL_CYCLE_PHASE_TRANSITION	11	9	0.20649	0.0048902	0.2582	0.21194	1	1	1	0.948313	1	CCNB2,CDC25B,CDC25C,CHFR,MAPK15,MOS,NDC80,OVOL1,TTK	2.4262e-05,0.011934,2.9025e-08,0.0017019,0.0042585,0.067062,0.00013587,2.8727e-07,0.016842
GOBP_POSITIVE_REGULATION_OF_CALCIUM_MEDIATED_SIGNALING	39	36	0.0965	0.0045668	0.12075	0.21211	1	1	1	0.948313	1	ADA,AKAP6,C10orf71,CAMTA1,CCL3,CCL4,CD3E,CD4,CDH13,CHERP,CHP2,CIB1,CLEC7A,ERBB3,HINT1,IGF1,LACRT,LHCGR,LMCD1,NEUROD2,P2RX2,P2RX3,P2RX4,P2RX5,PLCG2,PPP3CA,PPP3CB,PPP3CC,PPP3R1,PPP3R2,PTBP1,SLC9A1,SPPL3,SYK,TRAT1,TREM2	0.017808,3.8632e-12,0.1543,3.8777e-08,0.054558,0.054558,0.005199,0.0023989,1.7642e-27,0.00066179,0.10332,0.097501,0.0045379,5e-10,0.010144,2.3016e-05,0.011643,3.5396e-06,0.011407,2.7219e-06,0.003251,2.8371e-05,0.0055562,0.075281,0.00035885,0.00051678,0.021877,0.00046673,3.5261e-07,0.0090272,0.0014724,0.00058771,6.853e-09,0.002164,0.034056,0.048656
GOBP_POSITIVE_REGULATION_OF_MOLECULAR_FUNCTION	1453	1238	0.017555	0.0046853	0.021976	0.21221	1	1	1	0.948313	1	ABCB1,ABCC8,ABHD5,ABI1,ABL1,ABL2,ABR,ABRA,ACD,ACE,ACER2,ACR,ACSL1,ACTN2,ACTN4,ACVR1C,ACVR2B,ADAM17,ADAM8,ADAM9,ADAP1,ADAP2,ADCY1,ADCY8,ADCYAP1,ADCYAP1R1,ADD2,ADGRF1,ADIPOQ,ADNP,ADORA1,ADORA2B,ADORA3,ADRA1A,ADRA2A,ADRA2B,ADRA2C,ADRB1,ADRB2,AGAP1,AGAP11,AGAP2,AGAP3,AGAP5,AGRN,AGT,AGTR1,AHSA1,AIM2,AIMP2,AJUBA,AKAP13,AKAP6,AKAP9,AKIRIN2,AKT1,AKT2,AKTIP,ALDOB,ALG10B,ALK,ALS2,AMFR,AMH,ANG,ANGPT1,ANK2,ANK3,ANKRD42,ANP32B,ANTXR1,ANXA2,ANXA3,APAF1,APC2,APH1A,APH1B,APOA1,APOA4,APOA5,APOC2,APOE,APOH,APP,ARAP2,ARAP3,ARC,AREG,ARF4,ARHGAP22,ARHGAP24,ARHGAP25,ARHGAP35,ARHGAP42,ARHGEF10,ARHGEF15,ARHGEF16,ARHGEF19,ARHGEF2,ARHGEF26,ARHGEF7,ARID5B,ARL1,ARL6IP5,ARRDC3,ARRDC4,ASAP1,ASAP2,ASAP3,ASPH,ATF2,ATG14,ATP1B1,ATP1B2,ATP1B3,ATP2A3,ATP2B4,AURKB,AVPR1A,AXIN1,AXIN2,AXL,AZU1,B3GAT3,BAD,BAMBI,BAX,BBC3,BCAR3,BCAS3,BCL10,BCL2,BCL2L11,BCL2L13,BCR,BDNF,BID,BIN1,BLID,BLK,BMI1,BMP2,BMP4,BOK,BORA,BTC,BTRC,BUD31,C5AR1,C9orf72,CAB39,CAB39L,CACNA1C,CACNA1D,CACNA2D1,CACNB2,CACNB3,CACNB4,CACNG2,CACNG3,CACNG4,CALCR,CALM2,CALM3,CAMK1,CAMK1D,CAMK2A,CAMKK1,CAMKK2,CAP2,CAPN3,CAPRIN2,CARD10,CARD11,CARD16,CARD8,CARD9,CARTPT,CASP1,CASP10,CASP2,CASP8,CASP8AP2,CASP9,CASQ1,CASR,CASS4,CAT,CAV1,CAV2,CCDC125,CCDC88A,CCL1,CCL11,CCL13,CCL17,CCL18,CCL19,CCL2,CCL21,CCL22,CCL23,CCL24,CCL25,CCL26,CCL3,CCL4,CCL7,CCL8,CCND1,CCND2,CCND3,CCNY,CCR7,CCS,CCT2,CCT4,CD300A,CD33,CD4,CD40,CD74,CD81,CD86,CDC14B,CDC20,CDC20B,CDC25B,CDC42,CDC6,CDH3,CDK5,CDK5R1,CDK5R2,CDK9,CDKN1A,CDKN1B,CDT1,CEBPG,CEMIP,CENPE,CFLAR,CFTR,CHI3L1,CHN1,CHN2,CHP1,CHP2,CHRNA3,CHRNA7,CHTF18,CHTF8,CHTOP,CHUK,CIB1,CIDEB,CLDN5,CLEC7A,CLN5,CLOCK,CLSPN,CLU,CNKSR3,CNPY2,COL4A3,COPS5,COPS8,CORO1C,COX17,CR1,CRACR2A,CRADD,CRK,CRKL,CRNN,CRTC1,CRTC2,CRTC3,CSF1,CSF1R,CSF3,CSK,CTBP2,CTH,CTHRC1,CTNNB1,CTSD,CTSH,CTSK,CTSL,CTSS,CTSV,CX3CL1,CX3CR1,CXCL13,CYBA,CYCS,CYFIP2,CYP27B1,CYTL1,DAB1,DAB2IP,DACT1,DAOA,DAP,DAPK1,DAZAP2,DBI,DCP1B,DCUN1D1,DCUN1D2,DCUN1D3,DCUN1D4,DCUN1D5,DDIT3,DDR2,DDRGK1,DDX11,DENND1B,DERL1,DHFR,DHX33,DHX9,DIABLO,DIRAS1,DIRAS2,DKK1,DLC1,DLG1,DLG4,DNAJB1,DNAJB11,DNAJB2,DNAJC10,DNAJC24,DNAJC9,DNM2,DOCK10,DOCK6,DOCK7,DOCK8,DOCK9,DOK7,DPH3,DRD1,DRD2,DRD4,DSCC1,DSTYK,DUSP19,DVL2,DVL3,DYNAP,EBF2,ECT2,EDF1,EDN1,EDN2,EDN3,EDNRA,EEF1A2,EFNA1,EFNA3,EGF,EGFR,EGLN3,EGR1,EHD3,EIF2AK2,EIF2AK3,EIF2S1,EIF3D,EIF3E,EIF4G1,ELANE,EMP2,EPB41,EPB41L5,EPGN,EPHA1,EPHA2,EPHA4,EPHA5,EPHA8,EPHB2,EPHB4,EPM2AIP1,EPO,ERBB2,ERBB3,ERBB4,ERC1,ERCC2,EREG,ERN1,ERN2,ERP29,ESR1,ESR2,ETAA1,EVI5,EVI5L,EZH2,F11R,F2R,F2RL1,F3,FABP1,FADD,FAM162A,FANK1,FAS,FASLG,FBXW7,FCER2,FCRL3,FDX1,FER,FERMT2,FGD2,FGF1,FGF10,FGF18,FGF2,FGF21,FGF23,FGFR1,FGFR2,FGFR3,FGFR4,FGR,FIS1,FKBP1A,FLCN,FLOT2,FLT1,FLT3,FLT4,FNTA,FOSL1,FOXA1,FOXC1,FOXJ1,FOXL2,FTMT,FXN,FXYD2,FYN,FZD10,FZD2,FZD4,FZD5,FZD8,GABARAPL2,GAL,GALR2,GARNL3,GAS6,GATA3,GBA3,GCG,GCLM,GDNF,GH1,GHR,GHRHR,GINS1,GINS2,GINS3,GINS4,GIPR,GLP1R,GLRX,GMIP,GMNN,GNA12,GNA13,GNA15,GNAI3,GNAQ,GNB5,GPER1,GPIHBP1,GPLD1,GPR55,GPRC5B,GPSM1,GRAMD4,GREM1,GRHL2,GRHL3,GRIN1,GRIN2A,GRIN2B,GRM5,GRN,GRTP1,GSK3A,GSK3B,GSN,GSTM2,GSTO1,GTF2B,GUCA1A,HAND2,HAP1,HBEGF,HCLS1,HDAC1,HDAC4,HDAC5,HES1,HIF1A,HIP1,HIP1R,HMBOX1,HMGA2,HMGB1,HMGB2,HMGN1,HNRNPA2B1,HNRNPD,HNRNPK,HNRNPL,HNRNPU,HPCA,HRAS,HSP90AA1,HSP90AB1,HSPD1,HSPE1,HTR2A,HTR2B,HTRA2,IDE,IFNG,IFNGR2,IGF1,IGF1R,IGF2,IKBKB,IKBKE,IL10,IL12B,IL18,IL18R1,IL18RAP,IL1B,IL1RAP,IL23A,IL23R,IL34,IL4,IL5,IL6,IL6R,INS,INSR,INSRR,IQGAP1,IRAK2,IRAK3,IRGM,IRS1,ISCU,ISL1,ITGA1,ITGA2,ITGA6,ITGAM,ITGB1,ITGB1BP1,ITGB2,ITGB3,ITK,JAK2,JMY,JPH2,JTB,JUP,KCNA1,KCNC1,KCNC2,KCNE1,KCNE2,KCNK3,KCTD7,KDM1A,KDR,KHDC1,KHDC1L,KIF14,KIT,KITLG,KMT2A,KRIT1,LAMTOR5,LAPTM5,LARP6,LAT,LCK,LCP2,LEP,LFNG,LGALS9,LGMN,LHCGR,LIMS1,LMO4,LPAR1,LPAR2,LPAR5,LRP1,LRP5,LRP6,LRP8,LRRC26,LRRC38,LRRC52,LRRC55,LRRK2,LTK,MAGI2,MALT1,MAP2K1,MAP2K2,MAP2K3,MAP2K5,MAP2K6,MAP2K7,MAP3K10,MAP3K11,MAP3K12,MAP3K4,MAP3K5,MAP3K7,MAP4K2,MAP4K4,MAPK1,MAPK12,MAPK14,MAPK15,MAPK3,MAPK8,MAPKAPK5,MAPRE1,MAPRE2,MAPRE3,MARK2,MARK3,MAS1,MASTL,MAVS,MBD2,MBP,MED25,MEFV,MERTK,MET,MIF,MMD,MMD2,MMP8,MMP9,MNAT1,MSH2,MSH3,MSH6,MT3,MTCH1,MTDH,MTMR9,MTOR,MTPN,MUL1,MUSK,MYC,MYD88,MYL3,MYL4,MYO9A,MYOCD,MYOD1,NAB2,NAF1,NBN,NCBP1,NCF1,NCOA3,NCSTN,NDEL1,NDUFA13,NDUFA4,NEDD9,NEK10,NEK2,NEK7,NET1,NEURL1,NEUROD1,NEUROD2,NEUROG1,NEUROG2,NF1,NFAM1,NGEF,NGF,NGFR,NHEJ1,NHLH2,NKX6-1,NLRC4,NLRP1,NLRP12,NLRP6,NMD3,NME1,NMUR1,NOD1,NOD2,NODAL,NOS1,NOS1AP,NOS2,NOS3,NOX4,NPHP3,NPM1,NPNT,NPR3,NR1H2,NRG1,NRP1,NTF3,NTRK1,NTRK2,NTRK3,NTS,NTSR1,NUS1,NVL,ODAM,OPRD1,ORAI1,OSBPL8,P2RX1,P2RX7,P2RY11,P2RY12,P2RY6,PABPN1,PAK1,PARK7,PARM1,PARN,PARP1,PARP16,PARP9,PAX6,PCNA,PDCD10,PDCD2,PDCD5,PDCD6,PDE5A,PDGFA,PDGFB,PDGFC,PDGFD,PDGFRA,PDGFRB,PDP1,PDP2,PDPK1,PDPR,PDZK1,PERP,PEX12,PFKFB2,PFN1,PFN2,PHACTR4,PIBF1,PICALM,PIDD1,PIFO,PIH1D1,PIK3CB,PIK3CG,PIK3R4,PIK3R5,PIK3R6,PILRB,PIN1,PINK1,PINX1,PIP5K1A,PIRT,PKD1,PKD2,PKIB,PKP4,PLA2G1B,PLA2G5,PLAA,PLAUR,PLCG2,PLCL1,PLCL2,PLIN5,PLK1,PLSCR1,PLXND1,PML,PNKP,PNLIP,POLG2,PON1,POR,POT1,POU4F1,POU4F2,PPARG,PPARGC1A,PPARGC1B,PPIA,PPM1F,PPM1H,PPM1J,PPP1R12A,PPP1R14D,PPP1R15B,PPP2CB,PPP2R3C,PPP2R5B,PPP3CA,PPP3CB,PPP3CC,PPP3R1,PPP3R2,PRDX3,PRELID1,PREX1,PRKAG1,PRKAG2,PRKCB,PRKCH,PRKCI,PRKCQ,PRKCZ,PRKD1,PRKD2,PRLR,PRNP,PROX1,PRR7,PRRC1,PRSS22,PRTN3,PSAP,PSEN1,PSEN2,PSENEN,PSMA6,PSME1,PSME2,PSRC1,PTAFR,PTEN,PTGES3,PTH,PTK2,PTK2B,PTPN1,PTPRC,RAB11FIP2,RAD50,RAF1,RALB,RALBP1,RALGAPA1,RALGAPA2,RALGAPB,RALGPS1,RALGPS2,RAN,RANBP2,RAP1A,RAP1GAP,RAP1GAP2,RAP1GDS1,RAPGEF1,RAPGEF2,RAPGEF3,RAPGEF4,RAPGEF5,RAPGEF6,RAPGEFL1,RARA,RASGEF1A,RASGEF1B,RASGEF1C,RASGRF1,RASGRF2,RASGRP1,RASGRP2,RASGRP3,RASGRP4,RASSF2,RB1,RBCK1,RCC2,RCN3,RELA,RELN,REST,RET,RFC2,RFC3,RFC4,RFC5,RFK,RFNG,RFPL1,RFPL2,RFPL3,RFPL4A,RFPL4AL1,RGCC,RGL1,RGL3,RGL4,RGMA,RGP1,RGS1,RGS10,RGS11,RGS14,RGS16,RGS4,RGS6,RGS7,RGS8,RGS9,RHOC,RHOG,RIC1,RIPK1,RIPK2,RIPK3,RIPK4,RNF207,RNF220,RNF25,RNF31,ROBO1,ROCK2,ROR1,ROR2,ROS1,RPS2,RPS27L,RPS3,RPS6KA4,RPS6KA5,RPTOR,RSU1,RTKN2,RTN4R,RWDD1,RXRA,RYK,RYR2,S100A1,S100A10,S100A8,S1PR4,SASH1,SAV1,SCARB1,SCRIB,SDC4,SDHAF4,SELE,SEMA4D,SENP1,SERINC1,SERINC5,SERPINB3,SESN2,SETMAR,SFRP1,SFRP2,SGK1,SGK2,SGSM1,SGSM2,SGSM3,SH3BP1,SHANK3,SHH,SIPA1,SIPA1L1,SIPA1L2,SIPA1L3,SIRT1,SIRT2,SIRT3,SKI,SLC11A1,SLC1A1,SLC22A2,SLC27A1,SLC27A4,SLC5A3,SLC8A2,SLC9A1,SLCO3A1,SMAD3,SMARCA4,SMARCB1,SMCR8,SMO,SNCA,SNX13,SNX18,SNX9,SOD1,SORL1,SOS1,SOS2,SOX7,SPAG8,SPATC1L,SPDYA,SPDYC,SPDYE1,SPDYE18,SPDYE3,SPDYE4,SPDYE5,SPDYE6,SPHK1,SPON1,SPPL3,SPTA1,SRC,SRCIN1,SSBP1,ST18,ST20,STAC,STAC2,STAC3,STAT3,STIM1,STIM2,STK11,STK3,STK36,STK39,STK4,STOX1,STRADA,STRADB,STUB1,STX4,SUB1,SUMO1,SYDE1,SYDE2,SYK,SYNGR3,TAB1,TAB2,TAF12,TANK,TAOK3,TAX1BP3,TBC1D1,TBC1D10A,TBC1D10B,TBC1D10C,TBC1D12,TBC1D13,TBC1D14,TBC1D15,TBC1D16,TBC1D17,TBC1D2,TBC1D20,TBC1D21,TBC1D22A,TBC1D22B,TBC1D26,TBC1D2B,TBC1D30,TBC1D3F,TBC1D4,TBC1D5,TBC1D7,TBC1D8,TBC1D9,TBC1D9B,TBCK,TCAF1,TCF3,TCF7L2,TCL1A,TCP1,TDGF1,TEK,TELO2,TERF2,TERF2IP,TERT,TESC,TFAP4,TFDP1,TFRC,TGFB1,TGFB2,TGFBR2,TGM2,THAP11,THBS1,THY1,TIAM1,TIAM2,TICAM1,TICAM2,TIE1,TIGAR,TIRAP,TLR2,TLR4,TLR6,TMEM106B,TMEM132A,TNFRSF10A,TNFRSF10B,TNFRSF11A,TNFSF10,TNFSF11,TNFSF15,TNFSF18,TNKS,TNNT2,TNNT3,TOM1L1,TOPORS,TOR1AIP1,TOR1AIP2,TP53BP1,TPD52L1,TPM1,TRADD,TRAF1,TRAF2,TRAF4,TRAF5,TRAF6,TRAPPC9,TRDN,TREM2,TRIB3,TRIM13,TRIM14,TRIM21,TRIM22,TRIM25,TRIM28,TRIM32,TRIM34,TRIM5,TRIM52,TRIM58,TRIM6,TRIM62,TRIM68,TRPC6,TSC1,TSC2,TSSK4,TWIST1,TXK,TXN,TYRO3,UACA,UBE2C,UBE2I,UBE2L3,UBE2N,UBE2S,UBE2V1,UCN,UHRF1,UNC119,USP14,USP33,USP6NL,VAC14,VAV2,VAV3,VDR,VEGFA,VEGFC,VIPR2,VMP1,VRK3,WDR24,WDR41,WNK2,WNK4,WNT1,WNT10B,WNT11,WNT2,WNT3A,WNT4,WNT5A,WNT9B,WRAP53,WRN,XCL1,XCL2,XDH,XRCC1,XRCC4,XRCC5,YWHAB,ZBTB7A,ZC3H15,ZFP91,ZIC2,ZNF16,ZNF618,ZNF622	1.3147e-07,3.292e-07,0.0020771,0.012269,0.018106,0.0030601,1.7018e-05,0.15273,3.1264e-06,0.00040146,0.096542,9.6063e-05,0.0097227,0.0040062,0.00013316,0.021777,0.00022906,0.030823,0.119,0.0071679,0.03264,0.00033401,0.0021581,5.0199e-08,0.0014238,0.012586,0.0098861,0.026988,0.0081748,0.13475,0.040791,0.00042426,3.895e-05,0.021778,0.063848,0.013908,0.0060523,0.084589,0.017196,0.00079977,0.017807,0.0049836,0.00033807,0.00011857,0.00042363,0.026941,0.01013,0.00040587,0.11452,1.8302e-07,2.5813e-14,0.0012489,3.8632e-12,0.029951,7.6616e-05,0.038855,0.00029204,0.00013158,0.038998,0.074268,1.1527e-08,0.01505,0.020187,4.9008e-06,5.3686e-05,0.008263,3.2787e-08,3.5775e-07,0.0029361,0.0017881,0.0042117,0.0059139,0.0006049,0.01041,5.6257e-06,0.00075452,0.010364,0.0059241,0.0050242,0.0078139,0.0073826,0.0013396,0.070049,0.0074312,0.029911,7.7968e-07,0.0035142,0.0081809,0.058241,0.027039,0.0010204,0.1117,0.00090661,0.0031834,9.451e-06,8.0054e-05,0.012685,0.058413,0.023906,8.9988e-07,0.0039771,1.2283e-06,0.0081454,0.0057765,0.049075,0.10259,7.6829e-06,0.06935,0.038308,0.0053609,0.0039244,0.066761,0.00024278,0.0055504,4.4002e-07,0.00094192,0.0075556,6.8803e-06,0.023372,9.9873e-05,1.9862e-05,0.019578,0.0025164,0.022299,1.3364e-07,0.0012453,0.069612,2.2598e-06,4.4688e-08,0.033867,0.0033468,2.4736e-05,0.012567,0.035686,0.028833,5.9232e-08,0.069854,0.0011552,2.3917e-09,0.0062506,0.01001,0.046433,0.082033,0.00026284,0.034036,0.012347,9.3928e-08,0.023074,0.03658,0.0025241,0.0089342,0.00081066,2.8285e-11,5.9631e-05,0.00065668,0.037562,0.041495,0.00057199,0.0056579,0.0012323,0.014079,0.0057737,0.038803,0.0016341,0.0032068,7.8863e-15,0.0016821,0.0053451,0.00067925,0.00015149,0.037629,0.045006,0.0045018,0.00052665,0.048338,0.030653,0.038331,0.021995,0.058347,0.026508,0.02895,0.0072017,0.16973,0.072964,8.7039e-06,0.0024631,0.07625,0.01747,0.046646,0.0069211,0.0057224,0.013002,0.013561,0.087388,0.063126,0.070924,0.066499,0.00029718,0.064046,0.0038293,0.033768,0.066499,0.03514,0.0050913,0.01726,0.054558,0.054558,0.087388,0.055338,0.094095,0.0047637,0.0010555,9.8827e-05,0.038159,0.020133,0.0057871,0.00017293,0.025098,0.02727,0.0023989,1.4302e-11,0.0013642,0.0093247,0.033696,2.101e-11,5e-10,0.098397,0.011934,8.527e-09,7.1805e-05,0.00057727,0.0005736,5.8502e-06,0.0024032,1.1448e-07,0.02622,0.0015539,0.00020201,0.017186,6.2407e-06,2.1868e-05,0.042661,0.004149,0.052784,0.0050158,2.1481e-05,0.011715,0.10332,3.0073e-07,0.0053111,0.011437,7.4956e-07,7.9239e-06,1.0576e-08,0.097501,0.0094551,0.12415,0.0045379,0.030577,0.0023352,4.5444e-05,0.00036964,0.029372,0.0012985,0.035364,0.00010681,0.016533,3.2809e-05,0.0024997,0.033221,2.9109e-05,0.014679,0.0080761,0.061214,0.019863,0.017588,1.6276e-13,0.0037632,0.089315,0.0013673,0.00053037,6.0455e-09,0.00034299,0.00084444,0.0095239,1.8411e-08,0.0047502,0.0066433,0.0025249,0.027539,0.0015784,0.032768,0.039292,0.0086452,0.049162,3.4274e-05,0.083114,0.0059816,0.0018282,0.039145,7.6036e-13,0.00072593,7.3367e-05,0.067908,0.016177,0.0085001,0.034381,0.0047876,0.00055267,0.00304,0.11577,0.031877,0.029941,0.019587,0.0013664,0.0066447,0.0032804,0.080539,5.54e-07,0.0092222,5.2686e-05,0.0069868,0.0002227,0.025619,0.0075066,0.10149,0.061965,0.00068325,0.014063,8.2112e-05,0.097537,0.11615,0.00026465,0.0020625,0.00022254,0.0063041,0.0035223,7.8972e-08,0.055213,0.015083,0.011651,0.00011229,6.1281e-05,0.0937,0.0092918,5e-10,0.0008094,0.0042863,0.0059782,0.030436,9.4248e-05,0.00010858,6.6144e-05,3.0735e-05,0.022941,0.045214,0.070648,1.2965e-05,0.011767,0.039454,9.9235e-07,0.0014645,0.0028393,0.011078,0.010984,0.015156,6.4833e-07,0.014489,0.034704,0.12818,0.050777,0.031884,2.5707e-05,0.0010081,0.001919,0.010567,2.3272e-09,0.00017014,0.15605,0.0085407,0.0084158,0.011188,1.2224e-14,0.00026554,9.542e-05,9.5771e-05,0.035018,8.1225e-06,4.4642e-06,5e-10,1.3545e-11,0.017069,0.00024629,0.058264,0.0015039,0.023311,0.0028004,0.00023668,0.01533,0.017835,0.059286,0.0054611,3.1744e-05,0.062016,0.081141,0.0062632,0.06243,0.045344,0.00042454,4.6746e-05,1.6916e-08,0.053339,0.0043421,0.0067681,0.0045921,0.083123,0.049495,0.0004876,0.0098042,0.0050962,0.020613,0.0021891,6.9619e-07,0.011713,0.036057,0.11733,0.0005966,0.0034945,0.0030706,0.0061743,0.026329,0.10081,0.0066466,0.039066,1.0664e-05,0.0062987,0.001335,6.9849e-05,0.0017778,2.6191e-07,0.013665,0.0007465,0.018894,0.02378,0.087751,0.00014487,0.0097712,3.424e-05,0.00038183,0.021079,0.008209,0.032311,0.10247,0.0081518,0.013788,0.021683,0.00070485,0.0011414,0.053695,0.03602,0.00095505,0.0055114,2.7756e-05,0.027416,0.0014878,0.0076441,0.062873,0.0019444,0.014215,0.0014567,0.025619,0.043723,0.080975,1.3636e-06,8.3059e-08,0.00063613,0.075907,0.00096943,0.0016021,0.014844,0.10435,0.085848,0.00055629,9.441e-06,0.030405,0.0019887,0.010581,0.0026918,0.01283,0.013861,0.0035625,0.003747,1.526e-05,4.4971e-08,0.0040538,0.00049565,0.0031028,0.041871,9.1636e-05,0.0068388,6.1479e-06,6.9425e-06,5.6926e-07,0.032295,0.00040601,0.019124,8.075e-10,0.014803,0.0018193,0.0077293,1.0124e-05,0.011514,0.012431,0.10548,0.040596,0.00054404,0.00010214,0.0027016,0.10854,4.8018e-06,0.088077,4.9362e-08,7.3212e-08,0.0097981,0.017844,0.0019633,0.00041521,0.00087871,0.02578,0.0002172,8.5912e-05,0.0046102,0.090548,0.10984,0.12834,0.043909,0.0070815,2.3016e-05,0.00061319,0.0025519,0.014707,0.012548,0.12059,0.00082542,0.053862,0.0019709,0.0083444,0.019814,0.0086969,0.012491,0.043785,0.00016803,0.052138,0.058601,0.045907,0.014717,0.0021053,0.0081804,0.004648,0.0045863,0.00014502,0.007939,0.11852,0.0058389,0.0075617,0.00097853,0.00056015,0.0011523,0.0012628,0.10964,0.062575,0.10795,0.0029759,0.00024362,0.0061103,0.037678,0.006886,2.5929e-06,3.0599e-12,0.0081483,0.01149,0.00021856,7.1548e-07,0.0001039,0.1055,1.5619e-09,0.14155,0.074934,0.017865,0.021006,0.091783,0.065842,4.2906e-06,0.074994,0.0026604,0.0067908,0.03729,0.0015574,0.12822,1.4093e-07,0.028704,0.0027493,1.3067e-05,0.11632,0.16155,0.0013848,3.5396e-06,0.082197,0.019658,0.0010052,6.1286e-09,0.0023942,2.2832e-06,0.0036336,0.00015225,0.00058682,0.0072639,0.065929,0.0070034,0.00055677,0.0023409,0.016415,6.3053e-17,0.084762,0.0009279,0.0021836,0.0082397,2.6564e-05,0.017811,4.3892e-05,0.00050877,3.1662e-05,0.00010989,0.00051412,0.00011576,0.0020918,5.1161e-06,0.0068067,0.017138,0.00019274,0.03516,0.0042585,0.00026268,0.013792,3.8963e-05,0.0020975,0.097007,7.5642e-07,0.0060057,3.934e-06,0.0089828,0.044635,0.0053948,0.00042644,1.0251e-06,0.0063413,0.051277,0.033265,0.012537,0.0099405,0.039381,0.019273,0.14898,8.5104e-07,0.0037524,0.071817,7.5044e-05,2.1021e-05,0.079011,0.00064972,0.0095744,0.014,0.018048,0.0034878,1.3896e-11,0.012568,0.011932,0.035541,0.0023198,0.0071479,0.014784,0.0034172,0.0023394,1.3722e-11,0.017274,0.031178,0.010013,1.1355e-05,0.0021013,3.5646e-06,0.0010333,5e-10,0.00042274,0.0018084,0.040258,0.06876,0.0020052,0.0096586,1.193e-09,1.76e-05,2.7219e-06,0.062284,0.011694,0.013599,2.2304e-05,2.6008e-09,7.2331e-05,0.036355,0.0013236,0.0021119,0.0038648,3.1411e-07,0.0013877,0.0045885,0.011435,0.072691,0.06977,8.4869e-05,0.0035638,0.00017582,0.025684,0.00018613,0.001465,0.016044,0.01861,0.020473,0.00096176,1.6732e-06,0.0035769,0.04024,0.030567,2.4319e-05,1.3807e-05,0.00053435,0.003918,0.00011129,7.0896e-06,0.05235,0.027034,0.0025825,0.012779,0.087783,2.6479e-14,0.17945,0.006232,0.0026581,0.00023006,0.014859,0.03537,0.050931,0.00018337,2.8521e-06,0.011889,0.0044038,1.7748e-10,8.4036e-05,0.020736,0.0013238,0.00077303,0.0020455,0.034278,0.0055724,0.0029026,0.023147,0.10081,0.012507,0.00011469,0.0011786,0.024304,0.0016335,0.0093942,0.020592,0.14048,0.018185,0.02532,0.009096,0.0035961,0.021664,0.0016947,0.048202,0.059485,1.6726e-10,0.0076872,0.013868,0.10633,0.038534,0.00018283,0.001972,0.00016965,0.00082207,0.022666,0.029997,0.0028074,2.5603e-07,2.5376e-07,0.00014916,4.2976e-05,0.00043705,0.020945,0.013314,0.00075449,9.7685e-06,0.0060804,0.01688,0.025,0.022899,0.00035885,0.00032483,1.448e-13,0.00029659,0.010804,0.0042689,0.013581,0.030373,0.004907,0.022671,0.0008698,0.010706,0.003375,0.043536,0.0067005,0.0024549,6.5411e-08,1.9482e-12,0.0037297,1.5474e-07,0.00087911,0.0044699,9.0996e-05,0.031001,0.00082079,0.062837,0.0043709,0.026541,2.4553e-06,0.00051678,0.021877,0.00046673,3.5261e-07,0.0090272,0.12618,0.066031,0.0026697,0.00027763,0.0001725,3.8408e-05,0.0024197,0.0115,0.016716,0.0030107,1.2241e-05,0.13099,0.036617,0.022698,0.00034527,0.00010814,0.0010517,0.041046,0.0012808,0.088972,1.2313e-07,0.0065879,0.10803,0.0080631,0.00017364,0.034103,0.138,2.4857e-07,0.00026613,0.0093589,0.0015806,0.00024141,0.0010158,7.0444e-09,0.054506,0.012406,0.025508,5.0932e-08,0.021653,0.002308,0.016747,1.0342e-05,0.0026993,2.3208e-06,0.0089285,0.023537,0.10578,3.8323e-07,0.0089379,2.5543e-07,0.0086254,0.0019349,0.00084827,1.9329e-06,0.002367,0.00076398,0.0055401,0.00018998,0.00017074,0.062023,0.0092373,4.9436e-05,2.352e-06,0.00012881,1.2327e-06,6.6469e-05,0.0011816,0.019983,0.0019173,0.050066,0.00097346,0.043092,0.00036675,9.0055e-07,3.9501e-07,0.00041426,0.064066,0.070527,0.015673,0.0083468,0.0071336,0.05832,3.7412e-05,0.024853,0.012708,0.040366,0.0064177,0.0034653,0.0021053,0.0026951,0.014406,0.00017118,0.00083164,0.00021125,0.053944,0.016404,0.0014662,0.0094929,0.0039314,0.050102,3.7837e-06,0.00053825,0.0013533,0.022811,2.2984e-05,0.024868,0.01917,0.017312,0.016369,0.070825,0.034592,0.0011704,0.00012336,3.0526e-05,0.00019925,0.00016502,0.022478,0.0010925,0.0037691,0.017252,0.014342,0.06246,0.01718,0.00026719,0.0024127,1.0527e-06,0.011911,0.0096277,0.0044781,0.10949,0.00048685,0.09612,8.5391e-06,0.0024995,0.014148,0.11501,0.076903,0.0037526,0.01712,0.007194,1.0662e-05,0.083424,0.0004601,0.063875,0.0042897,2.6522e-05,0.0029214,0.0087419,0.11004,0.01463,0.01631,0.093232,0.0018193,0.0011583,0.0036917,0.00068607,4.8214e-05,5.8203e-06,0.082324,1.0045e-06,0.085714,1.2913e-06,0.00019511,0.0010125,5.0127e-05,0.0014378,0.00014869,0.033187,0.00192,0.0015533,0.014112,0.017596,0.0059406,0.018559,0.00037268,0.00022054,0.00058771,4.8113e-11,3.5076e-05,0.004569,0.0043627,0.00017972,0.015121,0.0013974,0.00032856,0.025162,0.0023131,0.00010709,0.0043888,0.024196,0.014993,0.00077419,5.0768e-05,0.012467,2.9374e-08,0.017339,0.042032,0.0068763,0.027119,0.046622,4.1723e-06,0.14633,0.014026,0.008714,6.853e-09,0.0090912,0.083572,0.0035099,0.0026477,0.00013286,0.048774,0.0027256,4.6036e-08,2.048e-05,0.0099388,0.0070485,0.0051017,0.00030039,0.033571,2.0657e-05,0.0025047,0.010591,8.9894e-07,0.064541,0.0021049,0.00010045,0.1149,0.010705,1.914e-06,0.010424,0.015324,0.002164,0.014342,4.8648e-12,0.056529,7.595e-10,1.5609e-10,0.001616,0.11829,4.7323e-07,0.0029274,0.0018848,0.006632,0.00045848,0.036716,0.00026683,1.2177e-07,0.00021287,0.0044984,1.2684e-07,0.00095685,0.0014828,0.011607,0.057263,0.036561,3.0731e-07,0.064433,0.046756,0.024678,1.3451e-06,0.0073107,1.3452e-05,0.064385,1.7224e-06,0.024183,0.085051,0.055565,3.0138e-08,0.065897,0.0047294,0.00032693,8.1107e-05,1.759e-05,2.187e-05,0.0081562,0.012786,0.00012416,0.029618,0.079806,0.0013755,0.0025253,0.017266,0.013177,0.0013547,2.7888e-06,0.015687,0.05573,9.7303e-05,9.5128e-07,0.00013398,0.0026657,6.7779e-14,0.046726,0.018807,0.014005,0.047767,0.020976,0.047534,0.0024398,0.0050294,0.013881,0.0011721,0.02175,0.13936,0.14537,0.18038,5.3553e-06,0.030396,0.020498,0.00016989,0.022596,0.0054558,0.0053195,3.845e-11,0.050172,0.059734,0.019079,0.0024839,0.051332,0.018451,0.006072,0.0019335,0.0039024,0.00064797,0.048656,0.0055285,0.040426,0.0027942,0.043088,0.051549,0.00030784,1.0741e-06,0.083873,0.048103,0.10851,0.049808,0.013064,0.050138,0.046799,0.074896,2.2221e-05,9.5909e-06,0.00027825,0.0017679,0.019069,0.087096,0.0040099,0.0014999,0.081438,4.1819e-05,0.000557,0.023767,0.011443,0.016629,0.0038721,1.8409e-05,1.4013e-11,0.0021362,0.0009092,0.00025447,0.00269,3.6518e-05,3.689e-06,0.0053999,0.0090519,7.4519e-07,0.072776,0.040813,0.0012699,0.088908,6.0168e-07,0.0058974,5.611e-06,0.063822,0.0041428,0.0017206,0.0072627,0.015948,0.018801,9.1529e-09,0.008355,0.012815,0.0076544,5.6865e-05,0.012119,0.090785,0.00045401,3.8637e-06,0.0052664,0.054024,0.035482,1.8042e-05,0.004873,0.00061822,0.0012874,0.033256,9.9684e-06,0.031261
GOBP_RIBONUCLEOSIDE_DIPHOSPHATE_METABOLIC_PROCESS	109	98	0.056068	0.0043694	0.070192	0.21221	1	1	1	0.948313	1	ACTN3,ADPGK,AK1,AK2,AK3,AK4,AK5,AK9,ALDOB,ALDOC,APP,ARL2,ARNT,BAD,BPGM,CAD,CARD11,CBFA2T3,CMPK1,DDIT4,DHTKD1,DLG1,DLG2,EIF6,ENO1,ENO2,ENO3,ENO4,ENTPD2,ENTPD4,ENTPD7,FBP1,FLCN,FOXK1,FOXK2,GALK1,GAPDH,GAPDHS,GCK,GIT1,GPD1,GPI,GUK1,HDAC4,HIF1A,HK1,HK2,HKDC1,HTR2A,IFNG,IGF1,INS,INSR,JMJD8,LDHA,LRGUK,MAGI3,MLST8,MLXIPL,MTOR,NCOR1,NT5E,NUDT18,NUDT5,NUDT9,OGDH,P2RX7,PFKFB2,PFKL,PFKM,PFKP,PGAM2,PGK2,PGM1,PKLR,PKM,PPARA,PRKAA1,PRKAA2,PRKAG1,PRKAG2,PRKAG3,PSEN1,RPTOR,RRM1,RRM2,RRM2B,SLC2A6,SLC4A1,SLC4A4,STAT3,TIGAR,TJP2,TPI1,UCP2,UMPS,ZBTB20,ZBTB7A	0.03298,0.018286,0.00076318,0.037595,0.043323,4.6034e-06,7.211e-05,0.038653,0.038998,0.00018872,0.0074312,3.6814e-05,0.0010524,1.3364e-07,0.043343,0.00016304,0.00052665,7.7158e-05,0.020248,0.045963,0.010054,0.014063,5.0998e-10,0.005473,4.0435e-06,0.019203,0.045268,9.4694e-06,0.002373,0.10123,0.0026576,0.029575,0.039066,0.011388,0.00018694,0.0004772,0.0064052,0.0036689,0.00099602,2.8624e-05,0.00092771,0.07675,0.11991,0.0077293,0.012431,0.021353,0.0017281,0.014758,0.0046102,0.043909,2.3016e-05,0.0021053,0.0081804,2.6808e-06,0.0075062,3.5683e-11,0.016721,0.00013808,0.0069772,0.018048,0.0018147,0.058646,0.096443,0.010567,0.0055435,5.1987e-08,0.00023006,0.0016947,0.02691,1.9253e-05,0.016951,0.018138,0.015519,0.10349,0.041039,0.0055534,0.023456,0.055714,0.16969,0.00027763,0.0001725,0.00045757,1.2313e-07,1.0527e-06,0.015248,0.057793,0.019782,0.0015871,3.0214e-06,0.0047399,0.0099388,0.046726,0.0005454,0.089962,0.00097198,0.00041139,2.2351e-10,1.8042e-05
GOBP_POSITIVE_REGULATION_OF_SUPRAMOLECULAR_FIBER_ORGANIZATION	165	143	0.04949	0.0046523	0.062052	0.21257	1	1	1	0.948313	1	ABI2,ABL1,ACTN2,AKAP9,ALOX15,ANKRD53,APOA1,APOE,APP,ARF6,ARHGEF10,ARHGEF10L,ARHGEF15,ARL2,BAG4,BAIAP2,BAIAP2L1,BAIAP2L2,BIN1,BMP10,BRAF,BRK1,CAV3,CCDC88A,CCL11,CCL21,CCL24,CCL26,CCR7,CDC42,CDC42EP2,CDC42EP5,CDK5R1,CDK5RAP2,CDKN1B,CFL2,CLASP1,CLIP1,CLU,COLGALT1,CSF3,CTTN,CX3CL1,CYFIP1,DCTN1,DLG1,DRG1,DSTN,EDN1,EFEMP2,EPHA1,EVL,F2RL1,FCHSD1,FCHSD2,FER,FERMT2,FES,FHOD1,FMN1,GIT1,GRB2,GSN,HCK,ITGB1BP1,LIMCH1,LIMK1,LMOD1,LMOD2,LPAR1,MAGEL2,MAP1B,MAPRE1,MET,MLST8,MTOR,MTSS1,MYLK3,MYOC,NAV3,NCK1,NCK2,NCKAP1,NCKAP1L,NF2,NPHS1,NRP1,NUMA1,PAK1,PDE4DIP,PDXP,PFN1,PFN2,PFN3,PPM1F,PRKCE,PROX1,PSEN1,PSRC1,PTK2B,PXN,RAC1,RAPGEF3,RB1,RGCC,RHOC,RICTOR,ROCK2,RPS3,S100A10,SCIN,SDC4,SEMA5A,SERPINF2,SFRP1,SLAIN1,SLAIN2,SMAD3,SNX9,SORBS3,SPAST,STMN2,SWAP70,SYNPO,SYNPO2,SYNPO2L,TACR1,TESK1,TGFB3,TGFBR1,TPM1,TRPV4,TSC1,USP8,VASP,VIL1,WASF1,WASF2,WASF3,WDR1,WHAMM,WNT11,WNT4	0.00011983,0.018106,0.0040062,0.029951,0.016506,0.041975,0.0059241,0.0013396,0.0074312,0.0084727,9.451e-06,0.0012698,8.0054e-05,3.6814e-05,0.00095978,5.484e-08,0.0025852,0.0033833,0.0011552,0.03908,0.0018998,0.045041,0.026437,0.013002,0.087388,0.0038293,0.03514,0.01726,0.038159,8.527e-09,0.04643,0.035125,5.8502e-06,5.7889e-07,0.0015539,0.0042049,0.00028254,0.0026152,0.00036964,0.033532,0.00053037,0.009421,0.039292,0.00088137,0.082676,0.014063,0.00026418,0.056127,0.070648,4.7927e-07,0.0085407,0.049529,0.0062632,3.8252e-06,0.00012903,0.0004876,0.0098042,6.1858e-06,4.2499e-06,7.6743e-07,2.8624e-05,0.0032903,0.0068388,8.3988e-05,0.10795,0.0023989,0.0099245,2.0401e-12,0.00018034,0.0010052,0.10969,0.0010488,0.0020975,0.012537,0.00013808,0.018048,0.010632,0.053578,1.1206e-05,2.4087e-05,1.5503e-05,0.00033905,0.061911,0.035734,0.00075333,0.036452,1.3807e-05,0.014365,2.8521e-06,0.050756,0.025808,0.048202,0.059485,0.00010814,0.00087911,0.00072088,0.00034527,1.2313e-07,0.138,0.0010158,5.4498e-05,0.0001514,1.9329e-06,0.050066,0.0021053,2.2984e-05,1.0286e-05,0.022478,0.01718,0.014148,0.027498,0.083424,9.8606e-06,0.082409,0.093232,0.0016246,0.00021364,3.5076e-05,0.0023131,0.00092555,3.2214e-06,0.12736,0.094587,0.00042555,8.5407e-05,0.0009056,0.00026676,0.0322,0.051122,0.02291,0.059734,4.3845e-06,9.5909e-06,0.00044403,0.0096195,1.4676e-05,0.16224,0.00071659,0.0025439,5.3381e-05,7.5211e-06,0.0072627,9.1529e-09
GOBP_POSITIVE_REGULATION_OF_CATECHOLAMINE_SECRETION	13	12	0.17917	0.004899	0.22468	0.21261	1	1	1	0.948313	1	CARTPT,CHRNB2,CXCL12,GDNF,KCNB1,OPRK1,OXT,OXTR,PINK1,STX1A,SYT1,VIP	0.021995,0.0035221,0.051658,2.7756e-05,0.0010292,0.048376,0.17064,0.0041456,2.5376e-07,0.018332,2.8795e-10,0.0094894
GOBP_TRANSCRIPTION_INITIATION_AT_RNA_POLYMERASE_II_PROMOTER	105	82	0.065116	0.0046441	0.081661	0.21262	1	1	1	0.948313	1	ATF7IP,CAND1,CCNH,CDK4,CDK7,CDK9,CTNNBIP1,DHX36,DR1,E2F2,E2F3,ERCC1,ERCC3,ERCC6,ESR1,GTF2A1,GTF2A1L,GTF2A2,GTF2B,GTF2E1,GTF2E2,GTF2F1,GTF2F2,HEY2,HMGB1,HNF1A,HNF1B,MAZ,MED1,MED10,MED11,MED13,MED15,MED16,MED17,MED18,MED19,MED20,MED21,MED22,MED23,MED24,MED25,MED26,MED29,MED30,MED31,MED4,MED6,MED7,MED8,MED9,NFKB1,NFKBIA,NKX2-5,PAAF1,PAXIP1,PCID2,POLR2D,POLR2G,POLR2I,PPARGC1A,PPM1D,PSMC6,PWWP2A,TAF10,TAF12,TAF13,TAF1L,TAF3,TAF4,TAF4B,TAF6,TAF6L,TAF7,TAF8,TBP,THRA,TP53,WNT10B,ZNF451,ZNHIT1	9.5835e-08,1.9494e-07,0.057852,0.00080782,0.0025842,1.1448e-07,0.1124,1.0041e-05,3.2593e-07,0.030668,0.0017492,0.0039237,1.0723e-06,0.049227,0.00023668,2.9048e-07,0.0025212,0.16645,5.6926e-07,0.036177,0.00063576,0.14033,0.011932,0.03885,0.0027016,4.3552e-07,0.020082,0.0081657,2.6167e-09,0.0082271,0.00091925,2.3167e-05,4.1861e-07,0.00080247,0.02768,3.845e-10,5e-10,0.0025849,0.035692,0.1301,0.040549,0.0031781,0.0063413,0.0047223,0.017748,0.00095972,8.7096e-05,0.039831,0.055305,0.057674,1.8319e-15,3.2709e-05,6.0807e-06,0.014923,0.01545,7.2871e-05,5.6252e-06,0.011653,0.025633,0.0024844,0.00083938,1.9482e-12,0.010666,0.0027291,2.8916e-05,3.7606e-05,7.595e-10,0.0016744,0.058184,0.018809,0.011683,0.07563,0.065816,0.0080441,0.0040305,0.0023549,0.0055653,0.0027041,0.0017219,0.0017206,0.019967,7.6813e-05
GOBP_REGULATION_OF_GENE_SILENCING_BY_RNA	35	30	0.096741	0.0041801	0.12139	0.21275	1	1	1	0.948313	1	ADAR,AJUBA,BCDIN3D,BMP4,DHX9,DND1,EIF4G1,ELAVL1,IL6,LIMD1,LIN28A,LIN28B,MAEL,MYCN,PPARG,PRKRA,PUM2,STAT3,TARBP2,TERT,TGFB1,TIAL1,TP53,TRIM71,TRUB1,WTIP,XPO5,ZC3H10,ZFP36,ZMPSTE24	0.00014742,2.5813e-14,0.0034218,0.082033,0.0002227,4.6371e-12,0.0010081,0.01294,0.045907,0.038452,0.0036142,0.0029374,0.00011882,0.015277,6.5411e-08,6.8735e-05,0.011044,0.0099388,0.0001616,0.012786,0.0025253,0.004695,0.0017219,0.055667,0.021169,0.037668,0.0050518,8.8818e-16,0.011983,0.020944
GOBP_GROWTH_PLATE_CARTILAGE_CHONDROCYTE_DIFFERENTIATION	10	9	0.2182	0.0051675	0.27381	0.21276	1	1	1	0.948313	1	ATF2,COL27A1,IFT80,MATN1,NPPC,RARG,SOX9,TGFBR2,TSKU	0.0039244,0.009841,0.00529,0.0024832,0.014481,0.0047073,0.076503,0.013177,1.994e-07
GOBP_BASIC_AMINO_ACID_TRANSPORT	21	17	0.14245	0.0046353	0.17891	0.21297	1	1	1	0.948673	1	SLC11A1,SLC15A4,SLC22A2,SLC25A15,SLC25A2,SLC25A29,SLC38A4,SLC38A9,SLC3A1,SLC3A2,SLC47A1,SLC7A1,SLC7A2,SLC7A4,SLC7A5,SLC7A6,SLC7A7	0.0015533,0.031474,0.017596,0.031694,0.0053905,0.058965,0.1083,0.0048518,0.00010134,0.0025902,0.039341,1.4812e-05,0.0045187,0.019696,0.036904,9.0018e-12,7.1815e-05
GOBP_RAC_PROTEIN_SIGNAL_TRANSDUCTION	41	38	0.093589	0.0045502	0.11764	0.21315	1	1	1	0.948899	1	ABI2,ALS2,ARF6,ARHGAP24,ARHGAP44,AUTS2,BRK1,CADM4,CDH13,CRK,CYFIP1,DBNL,DNM2,DOCK5,ELMO1,EPS8,FARP2,GABARAP,HACD3,HACE1,KBTBD6,KBTBD7,KRAS,NCKAP1,NF1,PIK3CB,PIK3CG,RAC1,RAC3,RASGRF1,RHOG,RHOU,SH3BP1,SSX2IP,STMN3,TIAM1,WASF1,WASF2	0.00011983,0.01505,0.0084727,0.0010204,3.2253e-09,1.3819e-06,0.045041,0.041109,1.7642e-27,0.0080761,0.00088137,0.011453,0.0035223,0.034722,8.699e-05,2.8602e-05,4.5354e-05,8.0585e-05,6.1025e-05,0.10722,0.05641,0.027105,0.04775,0.061911,0.013599,0.001972,0.00016965,0.0001514,0.014778,2.352e-06,0.024868,0.12781,0.082324,0.10551,0.00053896,9.7303e-05,0.16224,0.00071659
GOCC_ENDOCYTIC_VESICLE_MEMBRANE	169	149	0.050589	0.0048534	0.063667	0.21343	1	1	1	0.949569	1	ADRB2,ANXA3,AP2A1,AP2A2,AP2B1,AP2M1,AP2S1,APOB,APOE,APPL2,AREG,ATG12,ATG5,ATP6V0A1,ATP6V0A2,ATP6V0A4,ATP6V0B,ATP6V0C,ATP6V0D1,ATP6V0D2,ATP6V0E1,ATP6V0E2,AVP,BTC,CACNG2,CACNG3,CACNG4,CACNG8,CALR,CAMK2A,CAMK2B,CAMK2D,CAMK2G,CAV1,CD163,CD3D,CD3G,CD4,CD74,CFTR,CHRM2,CLTC,COLEC12,CORO1A,CSF3R,CYBA,DLG4,DMBT1,DNM2,EGF,EGFR,ENTPD7,EPGN,EREG,FZD2,FZD4,FZD5,GPR161,GRIA1,GRIA2,GRIA4,HBEGF,HVCN1,IGF2R,IL7R,INPP5B,IRGM,KIAA0319,LAMP1,LDLR,LDLRAP1,LRP1,LRP2,M6PR,MARCO,MCOLN1,MDM2,MSR1,NOS3,NOSTRIN,PICK1,PIK3C3,PIK3R4,PIKFYVE,PTCH1,RAB10,RAB11B,RAB11FIP1,RAB20,RAB22A,RAB23,RAB31,RAB32,RAB34,RAB35,RAB38,RAB39A,RAB43,RAB5A,RAB7A,RAB8A,RAB8B,RAC2,RILP,ROR2,SCARB1,SCARB2,SCARF1,SGIP1,SH3GL2,SLC11A1,SLC18A3,SLC2A8,SLC9A9,SMO,SNAP23,STAB2,STON1,STON2,STX4,SYT1,SYT2,SYT7,SYT9,TCIRG1,TF,TFRC,TGOLN2,TLR1,TLR2,TLR6,TYRP1,UBA52,UBB,UBC,VAMP2,VAMP3,VAMP4,WASL,WLS,WNT1,WNT3,WNT3A,WNT4,WNT5A,WNT5B,WNT6,WNT7A,WNT7B	0.017196,0.0006049,0.0068831,0.0089311,0.00063361,4.4317e-05,0.00022958,0.0059381,0.0013396,0.025378,0.0081809,0.016756,0.017731,2.2324e-06,0.0067255,0.00082442,7.2164e-15,0.00076492,5.763e-05,7.2476e-06,0.012845,0.0010587,1.612e-06,0.012347,0.0056579,0.0012323,0.014079,9.6726e-07,0.0036119,0.0016821,2.3169e-11,0.0025078,0.0046227,0.046646,0.14588,0.010903,0.0094208,0.0023989,0.0013642,0.004149,0.018289,0.0063946,0.0061805,0.00011656,0.047638,3.4274e-05,8.2112e-05,0.00022632,0.0035223,0.011078,0.010984,0.0026576,0.15605,0.058264,0.021079,0.008209,0.032311,0.035197,0.00010141,2.1847e-05,2.6255e-06,8.075e-10,5.4263e-12,3.2182e-05,0.015116,0.00034693,0.11852,5.7531e-09,0.072528,0.0047925,0.00099105,2.2832e-06,0.00061701,0.045373,0.0072876,0.016547,0.061191,0.0013399,0.01861,0.018091,0.0012823,0.001813,0.00082207,0.0016977,2.0794e-06,0.0052486,0.023955,0.0053216,0.0082194,0.019525,0.011196,0.013699,0.041911,0.0060195,0.00055949,0.00013102,0.0077158,0.0015993,9.8622e-05,0.018036,0.017225,0.015219,0.028911,0.056259,0.0037691,0.007194,0.011222,0.059271,0.00020968,0.011681,0.0015533,0.059484,0.095106,1.2463e-08,0.015121,0.0072832,0.0051573,0.021433,0.00015202,0.1149,2.8795e-10,0.049556,6.3842e-05,0.00055893,0.016048,0.015596,0.0013755,0.0062634,0.027142,0.014005,0.020976,0.073216,0.050859,0.038126,0.012272,3.5359e-05,0.0014368,1.091e-05,6.0472e-05,0.00037711,0.0041428,0.014093,0.018801,9.1529e-09,0.008355,0.00035256,0.00037079,0.025251,0.010442
GOMF_RNA_METHYLTRANSFERASE_ACTIVITY	62	44	0.096084	0.0050258	0.12104	0.21367	1	1	1	0.950061	1	ALKBH8,BCDIN3D,CMTR1,DIMT1,EMG1,FBL,FDXACB1,HENMT1,LCMT2,MEPCE,METTL1,METTL14,METTL15,METTL16,METTL2A,METTL2B,METTL3,METTL4,METTL5,METTL6,METTL8,NOP2,NSUN2,NSUN3,NSUN4,NSUN5,NSUN6,PCIF1,RNMT,TARBP1,TFB2M,THUMPD2,THUMPD3,TRDMT1,TRMT10A,TRMT10B,TRMT10C,TRMT1L,TRMT2A,TRMT5,TRMT61A,TRMT61B,TYW3,ZCCHC4	0.015108,0.0034218,0.00081289,2.0772e-05,0.02774,0.0096845,0.00020575,0.097379,7.5275e-11,0.0083422,0.0022997,4.5701e-05,4.2469e-06,0.0010055,0.018908,6.0924e-05,0.0042606,6.8884e-05,0.044435,0.028175,0.0618,0.0028852,0.00024613,3.8901e-06,0.00068275,0.037996,0.00016518,1.0402e-07,0.011685,0.002336,0.0033513,0.0070525,3.6772e-05,0.0031961,0.073671,0.0084808,0.018863,0.002559,0.0026948,0.075952,9.7802e-07,4.0295e-09,3.5407e-08,0.010294
GOMF_GTPASE_ACTIVATING_PROTEIN_BINDING	14	12	0.19298	0.0052768	0.24334	0.21388	1	1	1	0.950072	1	ARHGAP35,CDH1,FMNL1,FMNL3,GAPVD1,GNAI3,NKIRAS1,NKIRAS2,PIN1,PLCD1,RGS14,TSC1	0.00090661,0.0026413,0.0010059,5.0462e-10,0.00034609,0.0016021,2.4849e-11,0.055739,2.5603e-07,0.12898,0.0094929,9.5909e-06
GOBP_HISTONE_H2A_UBIQUITINATION	24	19	0.18851	0.0064845	0.23788	0.21405	1	1	1	0.950072	1	BARD1,BMI1,BRCA1,BRCA2,DDB1,OTUB1,OTUB2,PCGF1,PCGF2,PCGF3,PCGF5,RAD51,RNF168,RNF2,RNF8,TRIP12,UBE2B,UBR2,UBR5	0.0095185,0.01001,0.017664,0.0065482,0.016886,0.030217,0.0057983,0.10984,0.00018248,2.3408e-05,1.5289e-05,0.00011497,0.0038123,0.0011942,0.11959,0.036735,0.034119,0.047775,0.030315
GOMF_PHOSPHATIDYLINOSITOL_PHOSPHATE_PHOSPHATASE_ACTIVITY	26	18	0.11921	0.0039915	0.15046	0.21409	1	1	1	0.950072	1	FIG4,INPP4B,INPP5B,INPP5E,INPP5F,INPP5J,INPP5K,INPPL1,MTMR14,MTMR3,MTMR6,MTMR7,PIKFYVE,PTEN,SACM1L,SYNJ1,SYNJ2,TPTE2	0.060156,1.3835e-06,0.00034693,0.015139,0.021641,1.8685e-07,0.087733,0.0030615,0.0075729,0.00011018,0.0063733,0.0017827,0.0016977,0.00026613,0.026109,0.0011769,0.031257,0.042661
GOBP_MEMBRANE_FISSION	44	38	0.087202	0.0042397	0.1101	0.21419	1	1	1	0.950072	1	CHMP2A,CHMP2B,CHMP3,CHMP4A,CHMP4B,CHMP4C,CHMP6,CHMP7,CORO1C,DNM1L,EXOC1,EXOC2,EXOC3,EXOC4,EXOC5,EXOC6,EXOC6B,EXOC7,EXOC8,HGS,MIEF2,MVB12A,SH3GLB1,SLC25A46,SNF8,SPAST,STAM2,TMCC1,TSG101,UBAP1,VPS25,VPS28,VPS36,VPS37A,VPS37B,VPS37C,VPS4A,VPS4B	1.3869e-05,0.050405,0.0059962,0.0052972,0.0098348,0.003025,0.039965,0.0077791,3.2809e-05,2.9253e-05,0.13776,0.014016,0.16204,4.585600000000001e-19,0.0039413,0.036676,0.0003609,0.05121,0.013355,0.0031514,0.00014115,0.03622,0.013829,0.037243,2.5635e-13,3.2214e-06,5.0528e-06,0.059194,0.041348,0.026431,0.066913,9.7217e-13,0.10443,0.0014873,0.084312,0.011678,3.4063e-07,0.066231
GOBP_HISTONE_MRNA_CATABOLIC_PROCESS	15	9	0.22274	0.0052749	0.28179	0.21465	1	1	1	0.950805	1	ATM,DCP2,ERI1,LSM1,MTPAP,SSB,TUT1,UPF1,XRN1	0.0031352,0.0055711,0.0030416,0.010684,0.030083,0.099114,0.0003013,0.080672,0.00024144
GOBP_MITOCHONDRION_MORPHOGENESIS	20	16	0.14611	0.0046127	0.18521	0.21509	1	1	1	0.950805	1	BAX,DNM1L,FEZ1,FIS1,MYH14,NUBPL,PANK2,PID1,PLEC,PNPT1,POLG2,SLIRP,SSBP1,SUPV3L1,TMEM135,WASF1	0.069612,2.9253e-05,0.00177,0.10081,2.2684e-05,0.04825,0.0041916,0.00091539,0.0044292,0.0012277,0.0008698,0.00032949,0.0026477,0.0014229,0.04802,0.16224
GOCC_GOLGI_STACK	147	116	0.05731	0.0048563	0.072727	0.21535	1	1	1	0.950805	1	A3GALT2,AKAP9,APH1A,ASAP2,ATL1,ATP2C1,B3GALT6,B4GALNT3,B4GALNT4,B4GALT1,B4GALT2,B4GALT3,B4GALT5,B4GALT6,B4GALT7,CANT1,CHPF,CHPF2,CHSY1,CHSY3,CIT,CLIP3,COG2,COG3,CSGALNACT1,CSGALNACT2,DNMBP,FUT1,FUT11,FUT2,FUT3,FUT4,FUT5,FUT6,FUT7,FUT8,GAL3ST2,GAL3ST3,GAL3ST4,GALNT1,GALNT2,GCNT1,GOLGA2,GOLGA3,GOLGA5,GOLGA6B,GOLGA6C,GOLGA6D,GOLGA7,GOLGA8B,GOLGA8J,GOLGB1,GOLIM4,GOLPH3,GOLPH3L,GOLT1A,GOSR1,HACE1,HID1,INPP5E,LLGL1,LPCAT2,LYPLA2,MAN2A1,MBTPS1,MGAT2,MGAT4B,MGAT4D,MOB4,NAGPA,NECAB3,NSFL1C,NSG1,PITPNM1,PLK3,PSENEN,RAB14,RAB21,RAB27B,RAB30,RAB34,RASIP1,SAR1B,SCFD1,SGMS1,SLC10A7,SLC30A5,SLC30A7,SMPD3,SORL1,ST3GAL1,ST3GAL2,ST3GAL3,ST3GAL4,ST6GAL1,ST6GAL2,STX16,SULF1,SULF2,TMBIM4,TMED2,TMED3,TMEM251,TMEM59,TMEM87A,TOM1L1,TRAPPC4,USO1,UXS1,VCPIP1,VRK1,XYLT1,YIPF1,YIPF2,ZDHHC14,ZFYVE1	0.042954,0.029951,0.00075452,0.06935,0.015308,0.0028223,0.021604,0.045387,0.0058524,0.024506,5e-10,0.0092843,0.069062,0.00051175,0.048853,0.046961,0.00051979,0.043122,0.031247,0.030621,0.0053851,0.0027708,0.0055267,0.0023242,2.0144e-07,0.13187,0.00018139,0.07053,0.00082266,0.19119,0.0077255,0.016063,0.0043466,0.0077255,4.8046e-05,0.044363,0.11986,0.018713,0.060388,0.022904,1.5625e-07,0.021274,0.010665,9.9237e-07,0.028823,0.092127,0.0010924,0.0016819,0.011657,0.11397,0.066358,0.016248,0.035387,0.014384,0.00053588,0.0085615,1.2254e-12,0.10722,0.00012869,0.015139,1.0954e-06,0.018554,0.005702,0.0081945,0.0076737,1.647e-05,8.6216e-06,0.023052,0.0002172,0.00021755,0.03292,0.0072817,0.00033611,0.0046652,0.0057381,0.10803,0.00016781,1.2089e-07,0.00065537,0.0046531,0.0060195,0.036057,0.0046519,0.012527,0.00031552,0.0081513,0.010904,0.017463,6.1062e-09,0.0043888,9.8589e-06,8.1996e-05,2.8552e-15,0.00086579,0.012159,4.2296e-06,0.015654,0.0013888,0.0037598,0.0025216,0.035739,0.012406,0.072358,0.067249,0.010001,0.00016989,0.029102,0.012399,0.00050152,0.00030646,0.011945,0.0010042,0.011663,0.029059,1.0452e-05,7.6254e-05
GOBP_PROTEIN_ACETYLATION	194	169	0.045292	0.0046247	0.05748	0.21537	1	1	1	0.950805	1	AANAT,ACTB,ACTL6A,ACTL6B,APBB1,ARRB1,ATF2,ATG5,ATXN7,ATXN7L3,AUTS2,BEND3,BLOC1S1,BMI1,BRCA1,BRCA2,BRD1,BRD8,BRPF1,BRPF3,CAMK1,CEP295,CHD5,CHEK1,CLOCK,CPA4,CREBBP,CRTC2,CTBP1,DDX21,DEK,DIP2A,DIP2B,DMAP1,DR1,DSCC1,ENY2,EOMES,EP400,EPC1,EPC2,ERCC6,ESCO2,FAM161A,FLCN,FOXO1,GATA2,GATA3,GLYR1,GSK3B,GTF2B,HAT1,HDAC5,HINT2,ING3,ING4,ING5,ISL1,IWS1,JADE1,JADE2,KANSL2,KAT2A,KAT2B,KAT5,KAT6A,KAT6B,KAT7,KAT8,KLF15,LACRT,LEF1,LIF,MAP3K7,MBD3,MBIP,MBTD1,MCRS1,MEAF6,MORF4L1,MRGBP,MSL1,MUC1,MYBBP1A,MYOCD,NAA11,NAA15,NAA16,NAA20,NAA25,NAA30,NAA35,NAA38,NAA40,NAA50,NAA60,NAT10,NAT8,NAT8B,NAT9,NFYA,NFYB,NFYC,NOC2L,NOS1,PARK7,PAX6,PBXIP1,PCGF2,PER1,PHF20,PHF20L1,PIH1D1,PIWIL2,PML,POLE3,POR,PPARGC1A,PRKAA1,PRKAA2,PWWP2B,RAPGEF3,RUVBL1,RUVBL2,SDR16C5,SET,SF3B1,SF3B3,SHH,SIN3A,SIRT1,SMAD4,SMARCA5,SMARCB1,SMC5,SMO,SNAI2,SNCA,SOX4,SPHK1,SPHK2,SUPT20H,SUPT3H,SUPT7L,TADA1,TADA2A,TADA2B,TADA3,TAF10,TAF12,TAF4,TAF5L,TAF6,TAF6L,TAF7,TAOK1,TERF2IP,THAP7,TRIM16,TRRAP,TWIST1,USP22,VPS72,WBP2,WDR5,YEATS2,YEATS4,ZMPSTE24,ZZZ3	0.0043803,1.0604e-05,0.020544,0.0011718,0.038989,0.018734,0.0039244,0.017731,1.0033e-09,9.3295e-06,1.3819e-06,0.05972,0.00081746,0.01001,0.017664,0.0065482,0.0047305,7.1015e-06,0.022346,0.0025858,0.0032068,0.017047,0.00040511,0.010274,0.0023352,0.00020418,0.021558,1.6276e-13,0.016099,2.799e-07,0.0041235,0.020934,2.1889e-06,2.6381e-06,3.2593e-07,0.0042863,3.4745e-06,0.00074288,0.020901,0.019886,0.093293,0.049227,0.051839,0.00041757,0.039066,0.21377,0.0045987,0.053695,1.183e-07,9.1636e-05,5.6926e-07,0.00060606,1.0124e-05,4.8357e-05,0.0082203,0.00044246,0.029555,0.00097853,3.5908e-05,0.10859,0.0027668,0.0054162,0.024863,0.0022895,3.4527e-06,0.0018754,0.00088729,0.00064924,0.047892,0.005486,0.011643,0.0047839,0.00031893,0.0020918,0.022315,0.1168,0.042511,1.7711e-09,0.00015071,0.031362,0.02564,0.00032614,0.019935,0.054319,0.0034172,0.00039307,0.0033246,0.056981,0.052972,2.6729e-05,0.0022913,0.16492,1.1979e-05,0.020265,0.046413,0.0077762,0.0013034,3.5557e-12,2.641e-07,0.0072758,0.063475,0.013825,0.021198,0.010809,0.00018613,0.011889,0.00077303,0.0048543,0.00018248,2.0993e-05,0.0013398,5.0914e-05,0.00018283,0.021835,0.030373,0.0076924,0.003375,1.9482e-12,0.055714,0.16969,2.9202e-05,1.9329e-06,0.00068521,0.0019745,0.048197,0.026204,0.00023569,0.0014674,0.085714,0.0038115,0.0014378,0.075885,0.00137,0.0043627,0.0014491,0.015121,0.0017048,0.0013974,0.052592,0.014026,0.0024579,0.00063791,0.062218,2.7449e-07,0.0033611,0.00084698,0.00026503,0.0042252,3.7606e-05,7.595e-10,0.011683,0.072461,0.065816,0.0080441,0.0040305,1.0517e-05,0.0081562,0.012872,0.046796,0.022092,0.019069,0.0055912,0.012691,8.1425e-05,0.0012324,0.035171,0.0011811,0.020944,0.0002266
GOBP_FAT_SOLUBLE_VITAMIN_BIOSYNTHETIC_PROCESS	13	10	0.16629	0.004151	0.21108	0.21541	1	1	1	0.950805	1	BCO1,CYP27A1,CYP27B1,CYP3A4,IFNG,NFKB1,PLTP,SNAI1,SNAI2,UBIAD1	0.025913,0.00010152,0.0018282,0.0043992,0.043909,6.0807e-06,9.0082e-08,0.016925,0.0017048,0.03434
GOBP_REGULATION_OF_EPIDERMAL_GROWTH_FACTOR_ACTIVATED_RECEPTOR_ACTIVITY	30	28	0.13252	0.0055322	0.16831	0.21555	1	1	1	0.950805	1	ADAM17,ADORA1,ADRA2A,APP,AREG,BTC,CBL,CBLB,CBLC,CHMP6,EGF,EPGN,EREG,ERRFI1,FBXW7,GPRC5A,HBEGF,NCF1,NCK2,NEURL1,PSEN1,SHC1,SNX6,SOCS5,TSG101,VPS25,ZFYVE28,ZGPAT	0.030823,0.040791,0.063848,0.0074312,0.0081809,0.012347,0.065808,0.067489,0.087077,0.039965,0.011078,0.15605,0.058264,0.00059195,0.0067681,0.027157,8.075e-10,1.1355e-05,0.00033905,1.193e-09,1.2313e-07,0.0016641,0.00036166,0.0065908,0.041348,0.066913,3.6848e-05,0.00026608
GOBP_CENTRIOLE_ASSEMBLY	45	39	0.09316	0.0045884	0.11833	0.21556	1	1	1	0.950805	1	ALMS1,BRCA1,C10orf90,C2CD3,CCDC57,CCDC61,CCDC78,CCP110,CDK2,CDK5RAP2,CENPJ,CEP120,CEP135,CEP152,CEP295,CEP295NL,CEP44,CEP63,CEP72,CEP76,CHMP2A,CNTROB,E2F4,KAT2A,KAT2B,KIAA0753,MCIDAS,MDM1,NPM1,NUP62,PLK4,PPP1R35,RBM14,RTTN,SASS6,SPICE1,STIL,VPS4B,WDR62	1.1713e-14,0.017664,0.043685,0.00086471,2.0398e-05,0.0026301,6.613e-05,0.0045615,2.3759e-13,5.7889e-07,0.010366,2.6493e-07,0.036072,0.045356,0.017047,0.1548,0.0038742,0.025755,0.043172,0.013443,1.3869e-05,0.00018446,0.072864,0.024863,0.0022895,4.2276e-05,0.014852,0.0036731,1.6732e-06,0.15177,0.042987,0.0044004,0.024208,0.11797,0.13696,0.069694,0.017722,0.066231,0.0003757
GOBP_DOPAMINE_RECEPTOR_SIGNALING_PATHWAY	39	35	0.10371	0.0048395	0.13175	0.2156	1	1	1	0.950805	1	ADCY5,ADCY6,ALK,ARRB2,CALY,CAV2,DRD1,DRD2,DRD3,DRD4,DTNBP1,GNA11,GNA14,GNA15,GNAI3,GNAO1,GNAQ,GNAS,GNB1,GNB5,GNG2,GSK3A,GSK3B,KLF16,LRRK2,NCSTN,NSG1,PALM,PRMT5,RGS4,RGS8,SLC1A1,SLC9A3R1,SULT1A3,VPS35	0.00037582,0.047221,1.1527e-08,0.0014079,0.10807,0.0069211,0.0092918,5e-10,0.013844,0.0008094,1.2894e-05,0.0010796,0.0017599,0.00096943,0.0016021,2.4016e-06,0.014844,1.6186e-05,0.0014517,0.10435,0.0010073,0.041871,9.1636e-05,7.5389e-07,0.0023409,3.5646e-06,0.00033611,1.4199e-06,8.9373e-15,0.050102,0.0013533,0.014112,0.014325,9.324e-05,0.071999
GOBP_NEURONAL_ION_CHANNEL_CLUSTERING	12	10	0.18748	0.0046801	0.23824	0.21567	1	1	1	0.950805	1	AGRN,CNTN2,CNTNAP2,KCNB1,MTCH1,MYOC,NRCAM,PICK1,SCLT1,SPTBN4	0.00042363,0.0032462,6.4458e-10,0.0010292,0.00064972,1.1206e-05,0.0030872,0.0012823,0.080996,0.0015469
GOCC_PRESYNAPTIC_MEMBRANE	155	144	0.04798	0.004526	0.060972	0.21567	1	1	1	0.950805	1	ADAM11,ADAM23,ADCY8,ADGRL1,ADORA1,ADORA2A,ADORA3,ADRA1A,ADRA2A,AP2M1,APBA1,APH1A,ATP1A3,ATP2B1,ATP2B2,ATP2B4,CANX,CDH10,CDH2,CDH9,CHRM1,CHRM2,CHRNA6,CHRNB2,CLTA,CLTB,CNR1,CNTN1,CNTN5,CNTN6,CNTNAP4,CPLX3,CTNNB1,DENND1A,DNAJC6,DNM1,DRD1,DRD2,EFNB2,EFNB3,EPHA4,EPHB2,ERBB2,ERBB4,ERC1,ERC2,EXOC3,FBXO45,FCHO2,FOSL1,FXYD6,GABRA5,GABRB1,GABRB2,GABRR1,GAD2,GPER1,GPM6A,GRIK1,GRIK2,GRIK3,GRIK4,GRIK5,GRIN2A,GRIN2D,GRM3,HTR1B,HTR2A,IGSF21,IL31RA,ITGA3,ITSN1,ITSN2,KCNA1,KCNA2,KCNA3,KCNC1,KCNC2,KCNC3,KCNH1,KCNJ9,KCTD12,KCTD16,KCTD8,LPAR1,LPAR2,LRFN1,LRFN3,LRRC4B,NCSTN,NLGN2,NPTN,NRXN1,NTNG1,OPRD1,OPRK1,OPRM1,P2RX1,P2RX3,P2RY1,PDE2A,PI4K2A,PICALM,PICK1,PRRT2,PSEN1,PSEN2,PSENEN,PTPRD,PTPRS,RGS7BP,RGS9,RIMS1,RIMS3,RIMS4,SCN10A,SCN2A,SCRIB,SLC1A2,SLC1A6,SLC4A8,SLC6A1,SLC6A11,SLC6A2,SLC6A3,SLC6A4,SLC6A5,SLC6A9,SNAP25,SNAP91,SNCAIP,STX11,STX1A,STX2,STX3,STXBP1,SYT1,SYT11,SYT7,UNC13A,UNC13B,UNC13C,ZDHHC17,ZNRF2	0.00073136,0.0025616,5.0199e-08,0.061123,0.040791,0.0057502,3.895e-05,0.021778,0.063848,4.4317e-05,7.555e-12,0.00075452,0.014718,0.038058,1.821e-07,0.0075556,0.0074508,0.00017941,5.0383e-05,0.00032697,0.0023024,0.018289,0.045695,0.0035221,0.030427,0.081024,0.062944,0.00047075,2.0812e-08,0.0025378,1.0747e-08,8.5896e-10,1.8411e-08,2.4527e-07,0.00068244,0.012834,0.0092918,5e-10,0.068058,0.0024192,0.011188,9.542e-05,4.4642e-06,1.3545e-11,0.017069,8.8415e-05,0.16204,0.00010071,8.844e-07,2.6191e-07,0.0086778,0.00073128,2.2322e-08,3.0705e-08,0.00015051,0.0038643,0.085848,0.015653,0.00027308,0.00033161,0.0028428,0.00045151,0.021606,1.526e-05,0.0005184,0.00024266,0.03042,0.0046102,0.00040923,0.00032619,0.010903,3.676e-08,0.023667,0.01149,0.0096841,0.0043965,0.00021856,7.1548e-07,6.3785e-05,9.8978e-06,0.0047494,0.023729,0.0015764,0.0062556,0.0010052,6.1286e-09,0.018018,0.0020153,4.7428e-06,3.5646e-06,0.0078883,0.0010037,5.9734e-09,5.4275e-05,2.6479e-14,0.048376,2.7922e-05,0.0026581,2.8371e-05,0.060036,0.0059105,0.021203,0.013868,0.0012823,0.0084003,1.2313e-07,0.0065879,0.10803,4.3022999999999996e-21,1.5169e-05,0.00027902,0.022811,5.8763e-06,0.012302,0.067508,0.0098381,2.4018e-06,1.0662e-05,0.060634,0.022479,9.0221e-05,0.0021126,9.904e-05,0.0068859,0.017419,6.5024e-09,0.019818,4.2288e-13,0.0015647,2.1249e-06,0.1243,0.003216,0.018332,0.031867,0.0054273,2.252e-09,2.8795e-10,0.048559,6.3842e-05,2.4913e-05,0.0060069,6.4208e-05,0.026641,0.0012968
GOBP_ANDROGEN_METABOLIC_PROCESS	28	22	0.11216	0.0041514	0.1426	0.21578	1	1	1	0.950805	1	ADM,AKR1C4,AKR1D1,CYP3A4,ESR1,HSD17B11,HSD17B2,HSD17B3,HSD17B4,HSD17B6,HSD17B7,HSD3B1,HSD3B2,MED1,PLEKHA1,SGPL1,SHH,SRD5A1,SRD5A2,SRD5A3,TIPARP,WNT4	0.018606,0.023571,0.11326,0.0043992,0.00023668,0.013199,0.028893,3.0956e-07,0.0016619,0.005171,0.029695,0.087821,0.089936,2.6167e-09,3.0594e-07,0.0038104,0.085714,0.00016126,3.0426e-05,0.03893,0.0022786,9.1529e-09
GOBP_NEGATIVE_REGULATION_OF_STEROL_TRANSPORT	30	11	0.17518	0.0045862	0.22335	0.21643	1	1	1	0.952878	1	ABCA2,ABCG5,ABCG8,APOC1,APOC2,APOC3,EGF,NFKB1,PCSK9,PLA2G10,SHH	5.6654e-06,0.0018069,0.00031804,0.0014722,0.0073826,0.0068343,0.011078,6.0807e-06,0.0016384,3.4286e-06,0.085714
GOBP_HEPATICOBILIARY_SYSTEM_DEVELOPMENT	139	128	0.049184	0.0043764	0.062731	0.21651	1	1	1	0.952878	1	ACADM,ACAT1,ADA,ALDH1A2,ANXA1,ARF6,ARG1,ARID5B,ASS1,ATF2,AURKA,BAAT,CADM1,CCDC39,CCDC40,CCND1,CDK5RAP3,CDKN2B,CEACAM1,CEBPA,CEBPB,CEBPG,CFLAR,CIT,CITED2,CLDN1,COBL,CPB2,CPS1,CPT1A,CSNK2A2,CUL3,CYP1A1,DNAAF1,DUT,E2F7,E2F8,EZH2,FBXW7,FGF1,FGL1,FPGS,FRZB,GFER,GLI1,HAMP,HES1,HGF,HLX,HMOX1,HNF1A,HNF1B,HNRNPD,HPN,IGF2R,IHH,IL10,IL6,ITGA2,JARID2,JUN,LIMS2,LSR,MAN2A1,MED1,MESP1,MET,MKS1,MPST,NF1,NIPBL,NODAL,NOTCH1,NPHP3,ONECUT1,ONECUT2,PCK1,PCK2,PCNA,PCSK9,PHF2,PIK3CA,PKD1,PKD2,PNPT1,PRKCSH,PRMT5,PROX1,PTCD2,PTCH1,PTN,PTPN3,QDPR,RARA,RB1CC1,RELA,RHBDD3,RPGRIP1L,RPS15,RPS6KA1,SEC63,SERPINA10,SLC7A5,SMAD3,SMARCB1,SOD2,SOX9,SP3,SRD5A1,SRSF5,SULF2,TAF10,TBX3,TGFBR3,TNFAIP3,TYMS,UCP2,UGT1A10,UGT1A7,UGT1A8,UGT1A9,UPB1,UPF2,WNT1,WNT3A,WNT4,XBP1,ZMPSTE24	0.071207,0.037427,0.017808,0.096765,0.010566,0.0084727,0.040549,1.2283e-06,0.00081622,0.0039244,0.021817,0.075252,5.682e-05,1.5597e-05,0.024765,0.094095,0.0017919,0.01139,0.082618,0.085859,0.01007,0.017186,0.042661,0.0053851,0.034982,0.028059,6.6387e-05,0.020458,0.0031971,0.0036575,0.000172,2.9673e-12,7.0818e-08,0.00013468,0.00048702,0.00095741,0.010514,3.1744e-05,0.0067681,0.020613,0.0010391,1.2496e-06,0.00014268,0.014342,4.4534e-06,0.00203,0.011514,0.0026563,0.053424,0.057157,4.3552e-07,0.020082,4.9362e-08,0.041213,3.2182e-05,0.022006,0.12059,0.045907,0.0011523,1.2263e-06,0.0023054,0.00039585,0.0011947,0.0081945,2.6167e-09,0.014648,0.012537,0.0007054,0.071677,0.013599,0.023248,0.025684,6.3155e-05,0.00096176,0.0062004,0.0083689,0.0069105,0.0037132,0.0020455,0.0016384,4.1548e-16,0.0084802,0.020945,0.013314,0.0012277,0.03376,8.9373e-15,0.00034527,0.00080823,2.0794e-06,0.048347,2.0867e-06,0.055657,0.00017074,0.079689,9.0055e-07,0.033021,0.00016935,0.00021771,7.703e-05,0.010131,0.002124,0.036904,3.5076e-05,0.0043627,9.3434e-05,0.076503,0.0093121,0.00016126,0.026125,0.0037598,3.7606e-05,0.040665,0.0010108,0.037015,0.062366,0.00097198,0.02222,0.031234,0.02222,0.031234,0.012684,0.0077989,0.0041428,0.018801,9.1529e-09,8.8419e-07,0.020944
GOBP_CEREBELLAR_PURKINJE_CELL_LAYER_DEVELOPMENT	27	18	0.13342	0.0044673	0.17051	0.21697	1	1	1	0.954198	1	AGTPBP1,ARCN1,B4GALT2,DLL1,FAIM2,HERC1,HSPA5,KIF14,KLHL1,LHX1,LHX5,NAGLU,RORA,SEZ6,SKOR2,SLC25A46,SPTBN2,TTLL1	0.015148,0.00082629,5e-10,0.00011701,0.0037338,0.00012374,0.00064376,0.065842,1.442e-06,0.046927,1.9464e-06,2.6387e-06,5.6399e-09,8.7779e-05,0.022234,0.037243,0.0045823,0.0004542
GOBP_REGULATION_OF_MITOCHONDRIAL_MEMBRANE_PERMEABILITY	57	42	0.09689	0.0049518	0.12388	0.21707	1	1	1	0.954198	1	ACAA2,ALKBH7,ATF2,BAD,BAX,BBC3,BCL2,BCL2L11,BCL2L2,BID,BLOC1S2,BNIP3,BNIP3L,BOK,CAMK2A,CHCHD10,CNP,EYA2,GCLC,GSK3A,GSK3B,GZMB,HIP1R,HK2,MAPK8,MOAP1,MPV17L,MUL1,NAIF1,PPIF,RHOT1,RHOT2,SLC25A31,SLC25A4,SLC35F6,SLC9A1,STPG1,THEM4,TMEM102,TMEM14A,TP53,ZNF205	0.04656,0.12749,0.0039244,1.3364e-07,0.069612,2.2598e-06,2.4736e-05,0.012567,0.00016355,0.069854,8.9386e-09,0.00134,0.075729,0.00026284,0.0016821,0.0039781,0.079414,0.0011529,0.004376,0.041871,9.1636e-05,0.009173,0.040596,0.0017281,0.013792,0.0031022,5.9125e-06,1.3896e-11,0.2418,0.071864,0.004447,0.00034375,0.0051597,0.051526,2.0344e-09,0.00058771,0.064883,0.082363,0.0020449,0.012671,0.0017219,0.029995
GOBP_PROTEIN_DENEDDYLATION	11	11	0.20669	0.0054112	0.26462	0.21738	1	1	1	0.954989	1	COPS2,COPS3,COPS4,COPS5,COPS6,COPS7A,COPS7B,COPS8,GPS1,SENP8,TOR1A	8.4179e-05,0.038278,1.3504e-05,0.00010681,0.048628,0.00040632,0.0083623,0.016533,0.011579,0.0043304,0.021013
GOBP_RESPONSE_TO_FORSKOLIN	14	13	0.18031	0.0051313	0.23128	0.21782	1	1	1	0.95635	1	ADCY1,ADCY2,ADCY3,ADCY5,ADCY6,ADCY8,AHR,CFTR,CREB1,EFNA5,FDX1,GNAI1,SLC5A5	0.0021581,2.341e-06,0.0018933,0.00037582,0.047221,5.0199e-08,0.023303,0.004149,0.00051441,3.9513e-13,0.049495,6.1984e-06,0.011658
GOMF_PROTEIN_FOLDING_CHAPERONE	64	46	0.097234	0.0052	0.12499	0.21831	1	1	1	0.956952	1	ANP32E,APLF,CALR,CALR3,CCT2,CCT3,CCT4,CCT5,CCT6A,CCT6B,CCT7,CCT8,CD74,CLGN,CLPX,DFFA,DNAJB1,DNAJB6,DNAJB8,FKBP8,HSP90AA1,HSP90AB1,HSP90B1,HSPA13,HSPA14,HSPA4,HSPA5,HSPA6,HSPA8,HSPA9,HSPB1,HSPB6,HSPD1,HSPE1,HYOU1,HYPK,KHSRP,LYRM7,PEX5,PFDN2,RIC3,TCP1,TOR1A,TRAP1,WDR83OS,WIPF1	5.605e-05,0.12579,0.0036119,0.0032864,0.0057871,0.037348,0.00017293,0.096371,0.03766,0.046546,8.3822e-15,0.0022682,0.0013642,0.015113,0.013631,0.0899,0.097537,0.024172,0.010522,0.050859,0.00087871,0.02578,0.00038417,0.044136,0.0093111,0.0018098,0.00064376,0.00017856,0.019297,1.3209e-11,0.0089013,0.018568,0.0002172,8.5912e-05,0.00037444,7.5184e-11,0.088263,0.001165,0.0060685,0.011698,0.053776,0.0047294,0.021013,0.0012618,7.3338e-06,0.0008793
GOBP_LUNG_ALVEOLUS_DEVELOPMENT	46	41	0.099807	0.0050399	0.12839	0.21848	1	1	1	0.956952	1	ABCA12,ACE,ADA,ASXL1,BMP4,BMPR2,CREB1,EDN2,ERRFI1,FGF10,FGFR2,FLT4,FOXA1,FOXF1,HOPX,HOXA5,HS6ST1,IGFBP5,ITGB6,KDR,LIF,LTBP3,MAN1A2,MAN2A1,MYOCD,NKIRAS1,NKIRAS2,NKX2-1,PDGFA,PGR,PHF14,PKDCC,PTGES3,RC3H2,SFTPD,SLC7A11,SMPD3,STK40,STRA6,TGFB3,TMEM38B	0.0008731,0.00040146,0.017808,0.0010025,0.082033,2.3922e-09,0.00051441,1.2965e-05,0.00059195,0.0021891,0.0034945,6.9849e-05,0.013665,0.057518,0.071199,0.062787,0.0099441,0.022389,0.00012736,0.017865,0.00031893,0.00059336,0.0017161,0.0081945,0.0034172,2.4849e-11,0.055739,0.0022291,0.012507,0.0061187,0.0031639,0.041076,0.0093589,0.0082862,0.11129,0.011712,6.1062e-09,0.0088915,0.05971,0.051122,6.2922e-05
GOBP_OSTEOCLAST_DIFFERENTIATION	98	84	0.062172	0.0044877	0.079979	0.21848	1	1	1	0.956952	1	ANXA2,BGLAP,BMP2,CAMK4,CARTPT,CCL3,CD109,CD81,CEBPB,CLDN18,CREB1,CSF1,CSF1R,CTNNB1,DCSTAMP,EFNA2,EPHA2,ESRRA,FAM20C,FARP2,FBN1,FBXW7,FOS,FOXP1,FSHB,FSTL3,GAB2,GLO1,GPR137,GPR137B,GPR183,GPR55,GPR68,IFNG,IL12B,IL17A,IL20,IL23A,IL23R,IL4,IREB2,JUNB,KLF10,LILRB4,LRRC17,LRRK1,MAFB,MAPK14,MITF,MTOR,NEDD9,NF1,OCSTAMP,OSCAR,OSTM1,PAFAH1B1,PIK3R1,POU4F1,POU4F2,PPARGC1B,PPP3CA,RASSF2,SBNO2,SFRP1,SH3PXD2A,SIGLEC15,SLC4A2,SLC9B2,SNX10,SRC,TCIRG1,TF,TFRC,TLR4,TMEM178A,TNFAIP6,TNFRSF11A,TNFRSF11B,TNFSF11,TRAF6,TREM2,TYROBP,UBASH3B,ZNF675	0.0059139,0.0090508,0.046433,0.00014811,0.021995,0.054558,0.0013533,0.0093247,0.01007,0.011556,0.00051441,0.089315,0.0013673,1.8411e-08,0.00022383,0.0002475,0.0084158,9.3367e-07,0.0007371,4.5354e-05,0.088573,0.0067681,0.024794,7.792900000000001e-25,0.0080328,0.0032559,0.012413,0.029588,2.3321e-08,0.12901,0.021089,0.030405,0.006746,0.043909,0.00082542,0.00082715,0.071609,0.012491,0.043785,0.052138,4.2084e-06,6.6299e-06,3.6671e-06,0.0097789,0.084621,0.032293,0.010538,0.03516,1.367e-05,0.018048,0.0018084,0.013599,0.1196,0.014673,0.046063,9.0503e-05,1.0849e-08,0.0067005,0.0024549,0.0037297,0.00051678,0.0019173,0.0018213,0.093232,1.1354e-07,0.052181,0.0011294,5.6114e-08,0.0013759,0.083572,0.016048,0.015596,0.0013755,0.047767,0.0040615,0.00067822,0.0011721,0.0027945,0.13936,0.0019335,0.048656,0.014213,0.0064571,0.02992
GOBP_REGULATION_OF_PROTEIN_LOCALIZATION_TO_CHROMOSOME_TELOMERIC_REGION	12	10	0.24693	0.0061641	0.31767	0.21849	1	1	1	0.956952	1	CCT2,CCT3,CCT4,CCT5,CCT6A,CCT7,CCT8,TCP1,TERF1,WRAP53	0.0057871,0.037348,0.00017293,0.096371,0.03766,8.3822e-15,0.0022682,0.0047294,0.0015682,0.0076544
GOBP_REGULATION_OF_APOPTOTIC_SIGNALING_PATHWAY	361	305	0.032822	0.004483	0.042263	0.21871	1	1	1	0.956952	1	AATF,ACAA2,ACKR3,ACVR1,ADORA2A,AGT,AKT1,APAF1,ARHGEF2,ARMC10,ARRB2,ASAH2,ATAD5,ATF3,AVP,BAD,BAG5,BAX,BBC3,BCL10,BCL2,BCL2L11,BCL2L12,BCL2L14,BCL2L2,BCLAF1,BDKRB2,BDNF,BID,BIRC6,BMI1,BMP4,BMP5,BMPR1B,BOK,BRCA1,C8orf44-SGK3,CAAP1,CASP2,CAV1,CCAR2,CD44,CD74,CDKN2D,CFLAR,CLU,COL2A1,CRADD,CREB3,CSNK2A1,CSNK2A2,CTH,CTNNA1,CTNNB1,CTSC,CTSH,CTSK,CTSL,CTSS,CTSV,CTTN,CX3CL1,CX3CR1,CXCL12,CYLD,DAB2IP,DAPK2,DBH,DDIAS,DDIT3,DEDD2,DEPTOR,DNAJA1,DNM1L,EEF1E1,EIF2AK3,EIF5A,ELL3,ENO1,EPO,ERP29,EYA1,EYA2,EYA3,EYA4,FADD,FAF1,FAIM,FAIM2,FAS,FBXW7,FEM1B,FGA,FGF10,FGFR1,FGG,FIGNL1,FIS1,FLCN,FXN,G0S2,GATA4,GCLC,GCLM,GDNF,GFRAL,GHITM,GNAI3,GPER1,GSK3B,HDAC1,HELLS,HGF,HIF1A,HMGB2,HMOX1,HNRNPK,HSPB1,HTRA2,HYOU1,ICAM1,IFI6,IFNB1,IGF1,IL19,IL1A,IL1B,IL20RA,IL4,IL7,IL9,ING2,ING5,INHBA,INHBB,INS,ITGA6,ITGAV,ITM2C,ITPRIP,IVNS1ABP,JAK2,KDM1A,LCK,LGALS3,LMNA,LRRK2,LTBR,MAL,MAP2K5,MAPK7,MAPK8IP1,MAPK8IP2,MAPK9,MAZ,MCL1,MDM2,MEIS3,MIF,MMP9,MNT,MPV17L,MSX1,MUC1,MYC,NACC2,NANOS3,NCK1,NCK2,NDUFA13,NF1,NFATC4,NFE2L2,NGFR,NLE1,NME5,NOC2L,NOG,NOL3,NOS3,NRP1,OPA1,P4HB,PAK2,PARK7,PARL,PARP1,PCGF2,PDIA3,PEA15,PELI3,PHIP,PIAS4,PIH1D1,PIK3CB,PINK1,PLAGL2,PLAUR,PLEKHF1,PML,PPIA,PPIF,PPP1CA,PPP2R1A,PPP2R1B,PRDX2,PRELID1,PRKRA,PSEN1,PTEN,PTGS2,PTPN1,PTPN2,PTPRC,PTTG1IP,RAD9A,RAF1,RB1,RB1CC1,RBCK1,RELA,RET,RFFL,RIPK1,RIPK3,RNF183,RPL26,RPS3,RPS6KB1,RPS7,RRM2B,RRN3,RTKN2,S100A8,SCG2,SCRT2,SERINC3,SERPINE1,SFPQ,SFRP1,SFRP2,SGK3,SGMS1,SH3RF1,SIAH1,SIAH2,SIRT1,SKIL,SLC25A31,SLC25A4,SLC35F6,SLC9A3R1,SNAI1,SNAI2,SOD1,SOD2,SP100,SRC,STK3,STK4,STRADB,STX4,STYXL1,SYVN1,TCF7L2,TERT,TGFBR1,THBS1,TIMP3,TMBIM6,TMC8,TMEM14A,TMEM161A,TNFAIP3,TNFRSF12A,TNFSF10,TNFSF12,TP53,TP63,TPD52L1,TPT1,TRAF1,TRAF2,TRAF7,TRAP1,TREM2,TRIAP1,TRIM32,TXNDC12,UBB,UBQLN1,UNC5B,URI1,USP15,USP47,VNN1,WFS1,WNT4,WWOX,XBP1,YAP1,ZC3HC1,ZMYND11,ZNF385A,ZSWIM2	0.046927,0.04656,0.13419,0.032562,0.0057502,0.026941,0.038855,0.01041,0.023906,0.016645,0.0014079,0.031281,0.0012056,6.3053e-05,1.612e-06,1.3364e-07,0.0018794,0.069612,2.2598e-06,0.0033468,2.4736e-05,0.012567,3.1786e-13,0.020018,0.00016355,0.003133,0.028039,5.9232e-08,0.069854,0.002113,0.01001,0.082033,0.061774,0.00011988,0.00026284,0.017664,9.2652e-05,0.0034952,0.02895,0.046646,0.019331,0.012381,0.0013642,0.0042593,0.042661,0.00036964,0.01233,0.014679,0.020881,0.011233,0.000172,0.00084444,2.6977e-06,1.8411e-08,0.020731,0.0066433,0.0025249,0.027539,0.0015784,0.032768,0.009421,0.039292,0.0086452,0.051658,0.0021578,0.00072593,0.0024426,0.03349,0.0063604,0.0013664,0.05433,0.022493,0.063438,2.9253e-05,0.0016129,0.12818,0.00048432,4.5845e-11,4.0435e-06,8.1225e-06,0.0028004,0.0085636,0.0011529,0.097608,0.052487,0.00042454,0.00070492,0.13587,0.0037338,0.053339,0.0067681,0.090408,0.0016781,0.0021891,0.0005966,0.0016781,0.0024889,0.10081,0.039066,0.00014487,0.032102,4.3573e-05,0.004376,0.0055114,2.7756e-05,0.0064815,0.021314,0.0016021,0.085848,9.1636e-05,0.0018193,0.00046664,0.0026563,0.012431,0.10854,0.057157,7.3212e-08,0.0089013,0.10984,0.00037444,3.17e-05,0.039481,0.0013104,2.3016e-05,0.071895,0.041576,0.019814,0.020134,0.052138,0.071682,0.018823,0.021828,0.029555,0.012511,0.0014286,0.0021053,0.0012628,0.0050231,0.0049295,0.00083154,0.069761,0.037678,0.074934,0.028704,0.055157,0.056993,0.0023409,0.012778,0.0028268,2.6564e-05,5.6289e-05,0.00167,0.0094846,0.0081582,0.0081657,0.0012536,0.061191,6.395e-05,0.0099405,8.5104e-07,1.9885e-05,5.9125e-06,0.025661,0.019935,0.011932,0.006091,0.0091781,1.5503e-05,0.00033905,5e-10,0.013599,0.070825,0.00073825,0.036355,0.031108,1.9154e-06,0.010809,0.068189,0.023517,0.01861,1.3807e-05,0.027272,0.0089088,0.00034483,0.011889,0.01174,8.4036e-05,0.00018248,2.0786e-10,6.7785e-06,0.020199,0.064184,0.00045965,0.00018283,0.001972,2.5376e-07,0.00056869,0.022899,0.064834,0.030373,1.5474e-07,0.071864,0.0053732,0.075218,3.2281e-05,1.9517e-06,0.066031,6.8735e-05,1.2313e-07,0.00026613,0.026913,7.0444e-09,0.0039712,0.054506,0.0043823,0.0078551,5.0932e-08,0.050066,0.079689,0.00097346,9.0055e-07,0.064066,0.036523,0.017312,0.070825,0.023836,0.019942,0.01718,0.00018126,0.0024379,0.019782,0.0032042,0.0096277,0.11501,0.007777,0.0080412,0.014119,0.00096712,0.00030164,0.093232,0.0018193,4.3762e-05,0.00031552,0.0022036,0.030419,2.9658e-06,0.0014378,0.060546,0.0051597,0.051526,2.0344e-09,0.014325,0.016925,0.0017048,0.00010709,9.3434e-05,0.0073553,0.083572,0.033571,0.010591,0.0021049,0.1149,2.6601e-05,0.022977,3.0138e-08,0.012786,0.02291,0.015687,0.022927,5.0275e-12,0.0036115,0.012671,0.0028461,0.037015,0.034888,0.02175,0.0010232,0.0017219,0.0042572,0.050172,0.074556,0.0024839,0.051332,0.013421,0.0012618,0.048656,3.2459e-09,0.083873,5.9832e-05,0.038126,8.8388e-09,0.0068187,0.0027709,0.022195,0.041743,0.089424,0.01078,9.1529e-09,2.6188e-14,8.8419e-07,7.4821e-05,0.00085108,0.045079,0.00038735,0.026356
GOBP_EXPORT_FROM_CELL	872	738	0.021753	0.0045577	0.028039	0.21893	1	1	1	0.956952	1	AACS,ABAT,ABCA1,ABCA12,ABCA3,ABCB1,ABCB11,ABCC1,ABCC2,ABCC4,ABCC5,ABCC8,ABCG1,ABCG2,ACHE,ACVR1C,ACVR2B,ADAM8,ADAM9,ADCY5,ADCY8,ADCYAP1,ADGRE2,ADIPOQ,ADM,ADORA1,ADORA2A,ADORA2B,ADORA3,ADRA2A,ADRA2B,ADRA2C,ADTRP,AGT,AGTR1,AIMP1,ALOX5,ANG,ANK1,ANKRD1,ANO1,ANO6,ANXA1,ANXA2,ANXA3,AP1B1,AP1M2,AP1S1,APBA1,APBB1,APBB3,APOE,AQP1,ARF6,ARFGAP3,ARFGEF1,ARFIP1,ARHGAP44,ARL4D,ARL8B,ASIC1,ATP12A,ATP13A2,ATP1A1,ATP1A2,ATP1A3,ATP1A4,ATP1B1,ATP1B2,ATP1B3,ATP2A2,ATP2B1,ATP4A,ATP7B,ATP9A,AVP,AVPR1A,AXL,BAD,BAIAP3,BCR,BLK,BLOC1S3,BMP2,BMP6,BMP8A,BRAF,BRSK1,BRSK2,C12orf4,C1QTNF1,C1QTNF3,C1QTNF5,C2CD2L,CACNB4,CADPS,CADPS2,CALM2,CALM3,CAMK2A,CAMK2G,CANX,CAPN10,CARTPT,CASR,CBL,CBLN1,CBLN4,CCDC186,CCKAR,CCL3,CCL8,CD2AP,CD300A,CD33,CD38,CD84,CDK5,CDK5R2,CEACAM1,CELA2A,CFTR,CGA,CHD7,CHGA,CHMP2A,CHMP3,CHMP6,CHRM3,CHRNA3,CHRNA4,CHRNA6,CHRNB2,CHRNB4,CKLF,CLASP1,CLASP2,CLNK,CLOCK,CNR1,COMP,COPG1,COPS5,CORO1A,CPB2,CPE,CPLX1,CPLX2,CPLX3,CPT1A,CREB1,CRH,CRHBP,CRY1,CRY2,CTAGE1,CTAGE4,CTAGE9,CTBP2,CXCL12,CYB5R4,CYP51A1,DAB2,DLG1,DMTN,DNAJC1,DNAJC5,DNM1L,DPH3,DRD2,DRD3,DRD4,DTNBP1,DVL1,DYSF,EDN1,EDN3,EDNRB,EFNA5,ENG,ENSA,EPHA5,EQTN,ERC2,ERP29,EXOC1,EXOC2,EXOC3,EXOC3L1,EXOC3L4,EXOC4,EXOC5,EXOC6,EXOC6B,EXOC7,EXOC8,EXPH5,EZR,F2R,F2RL1,F2RL2,FAM3B,FAM3D,FBXL20,FBXO45,FCGR2B,FCGR3A,FER,FES,FFAR1,FFAR2,FFAR3,FFAR4,FGA,FGF10,FGF20,FGF23,FGF7,FGG,FGR,FKBP1B,FOXD1,FOXF1,FOXL2,FOXO1,FRMD4A,FURIN,FXYD1,FXYD2,FZD4,G6PC2,GAB2,GAL,GALR1,GATA2,GATA3,GCG,GCGR,GCK,GDNF,GHRH,GHRHR,GHRL,GHSR,GIP,GIPR,GIT1,GJA1,GLP1R,GLUD1,GLUL,GNA11,GNPTAB,GNRHR,GOLPH3,GOLPH3L,GPER1,GPLD1,GPR27,GPR68,GRIK5,GRM7,GRP,HADH,HAP1,HCAR2,HCK,HCRT,HGS,HIF1A,HMGCR,HMOX1,HNF1A,HNF1B,HNF4A,HRH3,HTR1A,HTR1B,HTR2A,IER3IP1,IFNG,IGF1,IL11,IL12A,IL12B,IL13,IL1A,IL1B,IL1RN,IL4,IL4R,IL6,ILDR1,ILDR2,INHA,INHBA,INHBB,INS,IRS1,IRS2,ISL1,ITGAM,ITGB2,ITPR1,ITSN1,JAGN1,JAK2,KCNA2,KCNA5,KCNB1,KCND3,KCNE1,KCNE2,KCNE3,KCNE4,KCNH2,KCNJ11,KCNK18,KCNK5,KCNMB4,KCNN4,KCNQ1,KCNT2,KDM5B,KIF5B,KISS1,KIT,KLF7,KLRF2,KMO,LAMP1,LAT,LAT2,LEP,LGALS9,LGI3,LIF,LIN7A,LIN7B,LIN7C,LLGL1,LLGL2,LRP5,LRRC8A,LRRK2,LTBP2,LTBP4,M6PR,MAFA,MAP2K6,MC4R,MCTP1,MCTP2,MCU,MERTK,MIA2,MIA3,MICAL1,MICAL3,MIDN,MIF,MPC2,MRGPRX2,MTNR1B,MTTP,MYH10,MYH9,MYO18A,MYO19,MYO1G,MYOF,MYOM1,MYRIP,NAGPA,NAPA,NAPB,NCKAP1L,NECAB3,NEUROD1,NF1,NKD2,NKG7,NKX6-1,NLGN1,NLGN2,NLRP5,NMB,NOS2,NOTCH1,NPVF,NPY,NPY5R,NR0B2,NR1D1,NR1H2,NR1H4,NR4A1,NR4A3,NRXN1,NRXN2,NTRK2,NTSR1,OLFM2,OPRK1,OPRM1,OR51E2,ORAI1,OSBP,OSCP1,OSM,OTOF,OXCT1,OXT,OXTR,P2RX1,P2RX4,P2RX7,P2RY1,P3H1,PAFAH1B1,PAK1,PARD6A,PARK7,PASK,PAX8,PCK2,PCLO,PCSK1,PCSK5,PCSK6,PDCD6IP,PDIA4,PDPK1,PDZK1,PFKFB2,PFKL,PFKM,PFN2,PICK1,PIK3C2A,PIK3C3,PIK3CD,PIK3CG,PIM3,PINK1,PIP5K1C,PLA2G10,PLA2G1B,PLA2G3,PLA2G4A,PLA2G6,PLCB1,PNKD,POMC,PPARD,PPARG,PPFIA3,PPIA,PPID,PPP3CA,PPP3CB,PPT1,PPY,PRAM1,PREB,PREPL,PRICKLE1,PRKACA,PRKAR1A,PRKCB,PRKCE,PRKCG,PRRT2,PRSS12,PSEN1,PSMD9,PTAFR,PTGDR,PTGDS,PTGES,PTGS2,PTPN11,PTPRN,PTPRN2,RAB10,RAB11A,RAB11B,RAB11FIP1,RAB11FIP2,RAB11FIP3,RAB11FIP5,RAB12,RAB13,RAB15,RAB21,RAB25,RAB26,RAB27A,RAB27B,RAB2B,RAB31,RAB33B,RAB3A,RAB3B,RAB3C,RAB3D,RAB3IL1,RAB3IP,RAB44,RAB5A,RAB7A,RAB8A,RAB8B,RABEPK,RABGEF1,RAC2,RAF1,RALA,RALB,RALBP1,RAP1A,RAP1B,RAP1GDS1,RAPGEF4,RASGRP1,RBM4,RBP4,RCN3,REN,REST,RETN,RFX3,RFX6,RGCC,RHBDD3,RHBDF2,RIC1,RIMS1,RIMS3,RIMS4,RPH3A,RPH3AL,RSAD2,S100A10,S100A13,SAA1,SCAMP1,SCAMP5,SCG2,SCG5,SCIN,SCN11A,SCRIB,SCRN1,SCT,SDC4,SDCBP,SDF4,SDHD,SEC24A,SEL1L,SERGEF,SERP1,SERPINE2,SFRP1,SIDT2,SIRT4,SLC12A2,SLC15A2,SLC16A1,SLC16A10,SLC17A9,SLC18A2,SLC18A3,SLC22A18,SLC22A2,SLC22A5,SLC24A4,SLC25A22,SLC27A1,SLC29A4,SLC2A2,SLC30A1,SLC30A8,SLC32A1,SLC35G1,SLC38A2,SLC40A1,SLC47A1,SLC47A2,SLC4A4,SLC4A8,SLC6A4,SLC8A1,SLC8A2,SLC8B1,SLC9A1,SLC9B2,SMAD2,SMAD4,SMCR8,SMPD3,SNAP23,SNAP25,SNAP29,SNAP47,SNAPIN,SNCA,SNCAIP,SNCG,SNF8,SNPH,SNX19,SNX4,SNX6,SOX11,SOX4,SPHK2,SRCIN1,SREBF1,SRI,SSTR5,STEAP2,STEAP3,STX11,STX17,STX1A,STX2,STX3,STX4,STXBP1,STXBP3,STXBP4,STXBP5,STXBP5L,STXBP6,SUCNR1,SV2A,SV2B,SV2C,SYCN,SYK,SYN2,SYN3,SYNGR1,SYNGR2,SYNGR3,SYNJ1,SYT1,SYT10,SYT11,SYT12,SYT13,SYT17,SYT2,SYT3,SYT4,SYT5,SYT6,SYT7,SYT8,SYT9,SYTL1,SYTL2,SYTL3,TACR1,TANGO2,TANGO6,TBX3,TCF7L2,TCIRG1,TFAP2B,TFR2,TGFB1,TGFB2,TGFB3,TLR2,TLR4,TM7SF3,TMED10,TMEM132A,TMEM167A,TMEM167B,TMEM38B,TMEM79,TMF1,TNFAIP2,TNFRSF11A,TNFRSF1A,TNFRSF1B,TNFSF11,TPCN2,TPH1,TPRG1L,TRAPPC11,TREM2,TRH,TRPM2,TRPM4,TRPV1,TRPV4,TRPV6,TSG101,TSPO,TTN,TVP23A,TVP23B,TXLNA,TYRO3,UBE2Q1,UCN,UCP2,UNC13A,UNC13B,UNC13C,UNC13D,USE1,VAMP2,VAMP3,VEGFC,VGF,VIP,VPS11,VPS18,VPS35,VPS4A,VPS4B,VSNL1,VTI1B,WDR41,WIPF3,WLS,WNK4,WNT7A,YKT6,YWHAE,ZP3,ZP4	0.002811,0.002324,0.0023827,0.0008731,0.0034731,1.3147e-07,0.054121,0.001496,0.00011145,0.0018207,0.0052536,3.292e-07,0.00018451,0.013598,0.00011033,0.021777,0.00022906,0.119,0.0071679,0.00037582,5.0199e-08,0.0014238,0.011777,0.0081748,0.018606,0.040791,0.0057502,0.00042426,3.895e-05,0.063848,0.013908,0.0060523,0.029553,0.026941,0.01013,0.026462,0.0024032,5.3686e-05,0.0019618,0.014463,0.0033923,0.00076929,0.010566,0.0059139,0.0006049,0.0068103,0.002069,1.4778e-05,7.555e-12,0.038989,7.7218e-09,0.0013396,0.0016593,0.0084727,7.0025e-06,2.1349e-07,0.038933,3.2253e-09,0.042814,0.12865,0.001057,0.14708,0.010076,0.08466,0.0031818,0.014718,0.0010112,0.00024278,0.0055504,4.4002e-07,1.3195e-13,0.038058,0.002932,0.034431,0.00075048,1.612e-06,0.023372,0.019578,1.3364e-07,0.00036119,0.028833,0.0062506,0.0088227,0.046433,0.0086887,0.00035975,0.0018998,0.00043019,4.4073e-07,0.04311,0.046181,0.040332,0.059768,0.00029762,0.00057199,2.1519e-13,2.8009e-05,0.038803,0.0016341,0.0016821,0.0046227,0.0074508,0.0019084,0.021995,0.0024631,0.065808,0.017317,0.081032,0.0058865,0.15595,0.054558,0.055338,0.013613,0.025098,0.02727,0.050118,0.052893,0.0005736,0.0024032,0.082618,0.015062,0.004149,0.0096263,0.0049597,0.013498,1.3869e-05,0.0059962,0.039965,0.00021949,3.0073e-07,2.3498e-05,0.045695,0.0035221,2.7936e-08,0.028248,0.00028254,0.0029155,6.4364e-05,0.0023352,0.062944,0.041688,0.0023075,0.00010681,0.00011656,0.020458,2.7289e-05,3.4175e-05,0.0025264,8.5896e-10,0.0036575,0.00051441,0.064284,0.15561,0.061969,0.0098908,0.04335,0.021537,0.11736,0.00034299,0.051658,0.01521,0.029294,0.010474,0.014063,0.048717,0.00053387,0.016172,2.9253e-05,0.0937,5e-10,0.013844,0.0008094,1.2894e-05,0.0091346,2.5507e-13,0.070648,0.011767,0.022623,3.9513e-13,2.7374e-08,0.0013364,1.2224e-14,0.010156,8.8415e-05,0.0028004,0.13776,0.014016,0.16204,0.078861,0.0023944,4.585600000000001e-19,0.0039413,0.036676,0.0003609,0.05121,0.013355,0.017881,0.023888,0.081141,0.0062632,0.0027369,0.0039556,0.094995,2.6334e-09,0.00010071,0.054648,0.0031749,0.0004876,6.1858e-06,0.011991,0.041801,0.011991,0.06033,0.0016781,0.0021891,0.018864,0.11733,0.0018024,0.0016781,0.026329,2.446e-07,0.07152,0.057518,0.02378,0.21377,2.0642e-05,0.0058813,0.071823,0.0097712,0.008209,0.026689,0.012413,0.013788,0.00039493,0.0045987,0.053695,0.00095505,0.0035923,0.00099602,2.7756e-05,0.0038176,0.0076441,1.3497e-06,0.063245,2.7645e-14,0.025619,2.8624e-05,0.075475,0.043723,0.048726,0.00050747,0.0010796,0.047258,0.0059321,0.014384,0.00053588,0.085848,9.441e-06,0.0011897,0.006746,0.021606,1.0393e-09,0.0012814,0.00049433,0.019124,0.046582,8.3988e-05,0.075712,0.0031514,0.012431,0.041666,0.057157,4.3552e-07,0.020082,0.00037495,0.1653,0.0011815,0.03042,0.0046102,0.10685,0.043909,2.3016e-05,0.011528,0.0013818,0.00082542,0.052138,0.041576,0.019814,0.0088764,0.052138,0.0069088,0.045907,0.0032091,0.00064317,0.00051979,0.012511,0.0014286,0.0021053,0.0058389,0.0044336,0.00097853,0.10964,0.0029759,0.0057502,3.676e-08,0.10784,0.037678,0.0096841,0.017001,0.0010292,3.9664e-10,0.0001039,0.1055,0.014739,0.019037,0.01861,1.6252e-08,0.051922,0.023964,0.0025503,0.047722,0.00039635,0.026844,0.080588,1.8756e-05,0.0096184,4.2906e-06,0.017625,0.025427,0.0024007,0.072528,1.4093e-07,0.070527,1.3067e-05,0.16155,0.0054554,0.00031893,0.056271,0.0046844,0.00038941,1.0954e-06,0.0044461,0.0036336,0.050627,0.0023409,1.329e-07,0.0058267,0.045373,0.0028596,0.017811,0.0082421,0.00092085,0.0065116,0.0093669,0.033265,0.00084901,0.00012698,0.11178,0.017337,0.00012428,0.0099405,0.1097,0.011554,0.042522,0.073671,0.003573,0.032719,0.00032073,0.039298,0.024915,0.015824,1.4943e-06,0.024539,0.00021755,0.00066663,0.096956,0.035734,0.03292,1.76e-05,0.013599,0.016154,0.025503,0.0038648,6.0672e-06,0.0078883,0.0038242,3.4933e-09,0.016044,6.3155e-05,0.0086359,0.0024244,0.017739,0.00096775,0.0013971,0.030567,0.0021452,0.012874,0.017706,5.9734e-09,0.0056189,0.00011129,0.027034,1.6762e-11,0.048376,2.7922e-05,0.034697,0.17945,0.056983,0.094949,0.00025102,0.00017387,0.0016388,0.17064,0.0041456,0.0026581,0.0055562,0.00023006,0.060036,0.051729,9.0503e-05,2.8521e-06,6.6804e-06,0.011889,0.072942,0.003458,0.0037132,5.8163e-06,0.001176,4.9355e-09,0.0041786,0.052393,0.0038764,0.018185,0.009096,0.0016947,0.02691,1.9253e-05,0.059485,0.0012823,6.0521e-05,0.001813,0.11185,0.00016965,7.5492e-05,2.5376e-07,0.033984,3.4286e-06,0.0060804,3.8138e-06,0.030524,0.0047818,5.8248e-07,0.008278,0.00042478,0.00024054,6.5411e-08,0.00079336,1.5474e-07,0.056279,0.00051678,0.021877,0.090505,0.0054107,0.059648,0.00029105,4.0694e-06,0.000425,0.095534,1.5801e-05,3.8408e-05,0.00072088,0.034941,0.0084003,1.7882e-05,1.2313e-07,9.7873e-07,2.4857e-07,0.032419,0.00068828,0.011291,0.026913,0.00041124,2.9248e-06,6.4868e-18,0.0052486,0.099426,0.023955,0.0053216,0.012406,0.055632,6.0227e-10,0.067267,5.0276e-11,0.073252,1.2089e-07,0.08632,0.023925,0.034422,0.00065537,0.000957,0.013699,0.0032259,2.9219e-06,0.00029683,0.0042071,0.035403,0.00020833,0.0016471,0.0069834,9.8622e-05,0.018036,0.017225,0.015219,0.023027,0.10451,0.028911,5.0932e-08,5.554e-06,0.021653,0.002308,3.8323e-07,0.079437,0.0086254,0.002367,1.2327e-06,0.032719,0.059217,0.00036675,0.076216,0.00041426,0.034813,0.00070059,0.13675,0.0021053,0.033021,0.0050909,0.01917,5.8763e-06,0.012302,0.067508,0.002522,0.009863,0.027305,0.014148,3.3997e-05,0.011554,0.037772,0.00039464,0.007777,0.011876,0.027498,0.0019178,1.0662e-05,0.0046837,0.0020121,0.083424,0.037717,0.0081342,0.00092706,0.0084706,0.0084158,0.00041865,0.0088172,0.0024419,0.093232,6.1079e-05,0.004072,0.001572,0.024206,0.051585,1.646e-06,0.0048167,0.0020375,0.059484,0.000938,0.017596,0.12021,0.00029429,0.10633,0.0059406,0.00048996,2.6407e-07,0.028468,0.013252,0.0014371,0.013802,0.02955,0.0071852,0.039341,0.007642,0.0047399,9.0221e-05,6.5024e-09,1.5191e-06,0.00022054,0.023109,0.00058771,5.6114e-08,0.001334,0.075885,0.00017972,6.1062e-09,0.0072832,0.0015647,0.051976,0.12703,2.9385e-05,0.0013974,0.1243,0.020873,2.5635e-13,0.008992,4.4575e-06,0.00018053,0.00036166,4.119e-07,0.052592,0.0024579,0.0035099,1.056e-11,0.02714,0.049192,0.0083702,0.00096608,0.003216,0.00098018,0.018332,0.031867,0.0054273,0.1149,2.252e-09,0.012103,0.0012395,0.050464,0.12114,0.00069792,0.095901,0.01022,0.0084782,0.0035475,0.00017338,0.002164,1.6161e-06,9.4523e-05,4.5043e-11,0.0094301,0.014342,0.0011769,2.8795e-10,0.022071,0.048559,0.00030016,0.014627,0.010555,0.049556,2.9299e-09,0.0041771,0.0081981,0.00085831,6.3842e-05,0.013904,0.00055893,9.0527e-05,1.3835e-05,0.008014,0.00026676,0.0006159,0.00025277,0.040665,3.0138e-08,0.016048,4.0512e-06,0.002369,0.0025253,0.017266,0.051122,0.014005,0.047767,0.0026474,0.020058,0.0024398,0.0042636,0.0015995,6.2922e-05,0.087178,0.023445,0.024965,0.0011721,0.012778,0.0010798,0.13936,0.0065151,0.0076172,0.078845,0.00099564,0.048656,0.0062901,0.001235,0.0035112,0.038908,4.3845e-06,0.052413,0.041348,0.013516,0.027298,0.025096,7.3278e-05,0.081233,0.0014999,0.001308,1.8409e-05,0.00097198,2.4913e-05,0.0060069,6.4208e-05,8.4699e-05,0.067597,3.5359e-05,0.0014368,0.072776,3.5431e-05,0.0094894,0.00037444,0.0016959,0.071999,3.4063e-07,0.066231,0.0035076,0.0025475,0.0058974,6.6777e-06,0.00037711,0.063822,0.025251,0.0013625,0.039876,0.0050013,0.041452
GOBP_NEGATIVE_REGULATION_OF_CELL_SUBSTRATE_ADHESION	64	51	0.073734	0.0041513	0.095049	0.21896	1	1	1	0.956952	1	ACER2,ACTN4,ACVRL1,ADAM15,AJAP1,ANGPT2,APOD,BCAS3,BCL6,CDKN2A,CLASP2,COL1A1,CORO1C,CORO2B,CX3CL1,DLC1,DMTN,EFNA5,FAM107A,FBLN1,FZD4,FZD7,GCNT2,HOXA7,ITGB1BP1,JAG1,KANK1,MAP4K4,MEN1,MMP14,MYOC,NF1,NF2,NOTCH1,PHLDB2,PIK3R1,PLET1,PLG,PTEN,PTPRO,RASA1,RCC2,SEMA3E,SERPINE1,SPOCK1,SPRY4,SRC,TACSTD2,TBCD,THBS1,WNT1	0.096542,0.00013316,0.00027035,0.00011443,2.4632e-07,0.015476,0.0301,0.033867,2.02e-05,0.00076027,0.0029155,0.0097937,3.2809e-05,0.0016702,0.039292,0.00068325,0.048717,3.9513e-13,0.10862,0.0015268,0.008209,2.9849e-06,0.011067,0.062787,0.10795,0.0018587,0.018536,0.0068067,5.1161e-06,0.00027881,1.1206e-05,0.013599,0.00075333,6.3155e-05,0.015009,1.0849e-08,0.0078989,0.0029262,0.00026613,1.0136e-06,0.0038855,0.043092,3.1732e-05,0.00096712,1.6241e-05,1.7542e-05,0.083572,0.0048669,0.021909,0.015687,0.0041428
GOBP_ADHERENS_JUNCTION_ASSEMBLY	13	12	0.19518	0.005337	0.25165	0.219	1	1	1	0.956952	1	ACTB,CTNNB1,DLG5,FER,HIPK1,JAM3,PAK2,PIP5K1C,RAMP2,SMAD7,TBCD,VCL	1.0604e-05,1.8411e-08,0.0028297,0.0004876,0.0018094,0.0047761,0.00034483,0.033984,0.071571,3.4213e-05,0.021909,0.025618
GOMF_PROTEIN_LYSINE_DEACETYLASE_ACTIVITY	21	19	0.12939	0.0044508	0.16705	0.21931	1	1	1	0.957641	1	HDAC1,HDAC10,HDAC11,HDAC3,HDAC4,HDAC5,HDAC7,HDAC9,MIER1,MIER2,MIER3,MTA2,SIRT1,SIRT2,SIRT3,SIRT4,SIRT5,SIRT7,SUDS3	0.0018193,0.00010762,0.0083903,8.2869e-06,0.0077293,1.0124e-05,4.0012e-07,1.2481e-05,0.048908,0.060767,0.018425,0.019487,0.0014378,0.00014869,0.033187,0.004072,0.0010461,0.018899,0.019301
GOBP_SYNAPTIC_VESICLE_RECYCLING	74	68	0.070156	0.0045585	0.090665	0.21953	1	1	1	0.957641	1	ABCA13,ACTB,ACTG1,AMPH,AP2B1,AP2M1,AP2S1,AP3D1,AP3M2,AP3S1,AP3S2,ARF6,BIN1,BTBD9,CALM3,CANX,CDK5,CTBP1,CYFIP1,DGKQ,DNAJC6,DNM1,DNM2,DNM3,FCHO2,GAK,GIT1,GIT2,ITSN1,ITSN2,LRRK2,NLGN1,NLGN2,PICALM,PIP5K1C,PLAA,PLD2,PPP3CB,PPP3CC,RAB27B,RAB3A,RAB5A,SCRIB,SH3GL1,SH3GL2,SH3GL3,SLC17A7,SLC2A4,SNAP91,SNCA,SNCG,STON1,STON2,STX1A,SYNJ1,SYNJ2,SYT1,SYT11,SYT2,SYT5,SYT7,SYT8,TBC1D24,TOR1A,VAMP2,VAMP4,WNT3A,WNT7A	0.00084953,1.0604e-05,1.3242e-05,0.00016742,0.00063361,4.4317e-05,0.00022958,0.0032933,0.00069343,0.0082523,0.0048571,0.0084727,0.0011552,0.00059129,0.0016341,0.0074508,0.0005736,0.016099,0.00088137,7.9616e-05,0.00068244,0.012834,0.0035223,0.0001045,8.844e-07,0.00080855,2.8624e-05,3.4331e-10,3.676e-08,0.023667,0.0023409,6.0672e-06,0.0078883,0.013868,0.033984,0.025,0.009153,0.021877,0.00046673,0.00065537,2.9219e-06,9.8622e-05,1.0662e-05,0.021344,0.011681,2.3189e-07,0.00094802,0.00014694,2.1249e-06,0.0013974,0.020873,0.021433,0.00015202,0.018332,0.0011769,0.031257,2.8795e-10,0.048559,0.049556,0.0081981,6.3842e-05,0.013904,6.9607e-06,0.021013,3.5359e-05,1.091e-05,0.018801,0.025251
GOBP_INTERFERON_BETA_PRODUCTION	51	40	0.092132	0.0045954	0.11908	0.21957	1	1	1	0.957641	1	CACTIN,DHX9,HMGB2,HSP90AA1,IFIH1,IRF1,IRF3,IRF5,IRF7,ISG15,MAVS,NLRC3,NLRX1,NMI,OAS1,OAS2,OAS3,POLR3A,POLR3B,POLR3D,POLR3F,POLR3G,PPM1B,PTPN11,PTPRS,RELB,RIOK3,RIPK2,RNF135,RNF216,SIRPA,TBK1,TICAM1,TIRAP,TLR2,TLR4,TRAF3,TRIM56,YY1,ZBTB20	0.036945,0.0002227,0.10854,0.00087871,2.9339e-07,0.046067,6.6533e-12,0.011458,0.0008094,0.0067937,0.0053948,0.0060845,0.026274,0.00097163,0.00044176,0.00053788,0.000536,5.1255e-05,4.7616e-05,0.031767,0.040389,0.041889,0.00015596,0.00041124,1.5169e-05,0.019807,3.7173e-05,0.016369,1.0368e-05,2.6734e-06,0.00019653,0.0027558,0.00013398,0.018807,0.014005,0.047767,1.7732e-05,0.032428,0.03146,2.2351e-10
GOBP_REGULATION_OF_LIPID_KINASE_ACTIVITY	54	44	0.077455	0.0040514	0.10021	0.21979	1	1	1	0.957641	1	AGAP2,ATG14,CCL19,CCL21,CCR7,CD81,CDC42,DAB2IP,EEF1A2,EPHA8,FGF2,FGFR3,FGR,FLT1,FLT3,IRS1,KIT,NOD2,P2RY12,PDGFB,PDGFRA,PDGFRB,PIK3IP1,PIK3R1,PIK3R2,PIK3R3,PIK3R4,PIK3R5,PIP4K2A,PIP4K2B,PIP4K2C,PPP2R5A,PRKD1,PTK2,PTK2B,RB1,RBL1,SRC,TEK,TGFB1,VAV2,VAV3,WDR81,WDR91	0.0049836,0.066761,0.00029718,0.0038293,0.038159,0.0093247,8.527e-09,0.00072593,9.9235e-07,0.00026554,0.011713,0.0030706,0.026329,0.0062987,0.001335,0.0058389,4.2906e-06,0.00017582,0.03537,0.00011469,0.0016335,0.0093942,0.00025993,1.0849e-08,0.052889,0.00029547,0.00082207,0.022666,8.2112e-06,0.00020133,0.019426,2.2107e-09,1.2241e-05,0.00024141,0.0010158,0.050066,0.014355,0.083572,8.1107e-05,0.0025253,3.689e-06,0.0053999,0.023401,0.011053
GOBP_ADIPOSE_TISSUE_DEVELOPMENT	51	46	0.080801	0.0043211	0.10455	0.21981	1	1	1	0.957641	1	ACAT1,ARID5B,ARRDC3,ATF2,BBS4,CASR,CDK4,CSF1,DGAT2,DHRS7B,DYRK1B,EBF2,FTO,GHRL,HRAS,KLF7,LEP,LRP5,NAMPT,NCOA1,NCOA2,NR1H4,OXCT1,PAXIP1,PGRMC2,PIK3CA,POU4F2,PPARD,PPARG,PPARGC1A,PUM2,RASAL2,RORC,SH3PXD2B,SIRT1,SLC25A25,SORL1,SOX8,SPTLC2,TBL1XR1,TRPM4,UBB,UMODL1,VPS13B,XBP1,ZNF516	0.037427,1.2283e-06,0.049075,0.0039244,0.080446,0.0024631,0.00080782,0.089315,0.13892,0.00032785,0.022437,3.0735e-05,3.021e-05,1.3497e-06,0.00041521,0.017625,1.3067e-05,0.0036336,0.048192,0.002809,1.463e-07,0.0021452,0.0016388,5.6252e-06,0.0018027,0.0084802,0.0024549,0.00024054,6.5411e-08,1.9482e-12,0.011044,8.9567e-06,0.041297,0.0024775,0.0014378,0.2418,0.0043888,0.00053174,0.00072958,3.7404e-06,0.0035112,0.038126,0.00074477,0.0037537,8.8419e-07,2.2985e-09
GOBP_OOGENESIS	94	78	0.064394	0.0044798	0.083423	0.2201	1	1	1	0.957933	1	AMH,ANG,ASPM,ATM,AURKA,BCL2,BMPR1B,BNC1,BRCA2,C14orf39,CDC25B,CTNNB1,DDX20,DMC1,DMRT1,EDN1,EDNRA,ERCC1,EREG,FBXO5,FIGLA,FMN2,FOXL2,FUT6,GPR149,HEXB,HORMAD1,IGF1,IHH,INHBB,INSL3,KMT2D,LGR5,MEI4,METTL3,MLH1,NANOS2,NANOS3,NOBOX,NPM2,NPPC,NPR2,OOSP2,PANX1,PAQR5,PAQR8,PDE3A,PDE5A,PIWIL2,PLD6,PPP2R1A,PTK2B,PTN,PTX3,REC8,RPS6,RPS6KA2,SHB,SIRT2,SOHLH1,SOHLH2,SRC,STRA8,TAF4B,TDRD5,TNFAIP6,TRIP13,WEE2,WNT4,YBX2,YTHDC1,YTHDC2,YTHDF2,ZAR1,ZAR1L,ZGLP1,ZNF830,ZP3	4.9008e-06,5.3686e-05,0.00010024,0.0031352,0.021817,2.4736e-05,0.00011988,5.7321e-05,0.0065482,9.2752e-06,0.011934,1.8411e-08,3.2118e-10,0.0045024,0.015723,0.070648,0.039454,0.0039237,0.058264,0.011012,0.069527,0.0030325,0.02378,0.0077255,3.8123e-06,0.075168,0.0013754,2.3016e-05,0.022006,0.0014286,0.013008,2.2418e-05,0.0033806,0.0035957,0.0042606,0.027692,0.0021435,0.0091781,0.095618,0.10576,0.014481,4.0968e-05,0.045329,0.011895,0.024131,1.4308e-05,5.2518e-06,0.10081,0.021835,0.029431,0.075218,0.0010158,0.048347,0.029615,0.00073065,0.025677,0.0017208,0.0035073,0.00014869,0.00096258,0.0036524,0.083572,0.006411,0.07563,0.034784,0.00067822,0.023339,0.0033553,9.1529e-09,0.00062273,0.022084,7.7515e-05,1.6143e-13,0.002633,0.028501,0.02356,0.046546,0.0050013
GOBP_REGULATION_OF_OLIGODENDROCYTE_DIFFERENTIATION	43	39	0.088453	0.0043565	0.11473	0.22036	1	1	1	0.957933	1	ASPA,CTNNB1,DAAM2,DLX1,DLX2,DRD3,DUSP10,DUSP15,GSX2,HDAC1,HES1,HES5,ID4,IL33,IL34,MTOR,NF1,NKX2-2,NKX6-1,NKX6-2,NOTCH1,OLIG2,OPALIN,PRMT5,PTN,PTPRZ1,RHEB,SHH,SLC45A3,SOX1,TENM4,TLR2,TMEM98,TNFRSF1B,TNFRSF21,TP73,WDR1,ZNF365,ZNF488	0.0053903,1.8411e-08,0.004392,7.9297e-07,1.2319e-07,0.013844,0.044864,0.032143,0.0064248,0.0018193,0.011514,0.090343,0.00064018,0.0041059,0.00016803,0.018048,0.013599,0.00037997,0.0038648,0.10953,6.3155e-05,0.0021951,0.030768,8.9373e-15,0.048347,0.047614,0.010559,0.085714,2.059e-05,0.0090439,2.5942e-09,0.014005,0.061926,0.0010798,0.012215,0.033996,5.3381e-05,4.7726e-08,0.040183
GOBP_POSITIVE_REGULATION_OF_SODIUM_ION_TRANSMEMBRANE_TRANSPORTER_ACTIVITY	13	13	0.16426	0.0046747	0.21326	0.22058	1	1	1	0.957933	1	ACTN4,ANK3,ATP1B1,CHP1,CHP2,CNKSR3,DNM2,DRD4,FXYD2,GLRX,SLC9A1,TESC,WNK2	0.00013316,3.5775e-07,0.00024278,0.011715,0.10332,0.029372,0.0035223,0.0008094,0.0097712,0.080975,0.00058771,0.00012416,5.611e-06
GOCC_RNA_POLYMERASE_III_COMPLEX	18	14	0.14112	0.0041675	0.18325	0.22063	1	1	1	0.957933	1	CRCP,POLR1C,POLR1D,POLR2E,POLR2F,POLR2H,POLR2L,POLR3A,POLR3B,POLR3D,POLR3E,POLR3F,POLR3G,POLR3GL	0.10787,0.017056,0.00037005,0.00031437,0.00039181,4.6906e-07,0.026661,5.1255e-05,4.7616e-05,0.031767,0.00064957,0.040389,0.041889,0.0073301
GOMF_POLYSACCHARIDE_BINDING	22	18	0.13065	0.0043744	0.16967	0.22065	1	1	1	0.957933	1	AGL,CLEC18A,CLEC18C,CLEC4G,CLEC7A,ENDOU,ENPP1,ENPP2,FCN2,GPCPD1,PPP1R3A,PPP1R3B,PPP1R3C,PPP1R3D,PPP1R3E,PTX3,REG4,STBD1	0.017285,0.0043889,0.025344,0.076455,0.0045379,0.00028053,0.050147,0.00040744,0.030758,0.022893,0.0029351,0.0035574,0.0010678,0.0048027,0.00019405,0.029615,0.061064,0.0053632
GOBP_CELLULAR_GLUCAN_METABOLIC_PROCESS	72	62	0.079672	0.0049441	0.10347	0.22066	1	1	1	0.957933	1	ACADM,AGL,AKT1,AKT2,DYRK2,ENPP1,EPM2AIP1,GAA,GABARAPL1,GBE1,GCGR,GCK,GNMT,GSK3A,GSK3B,GYG1,GYS1,GYS2,IGF1,IGF2,IL6ST,INPP5K,INS,INSR,IRS1,IRS2,KHK,LEPR,MGAM,NHLRC1,NR1D1,PASK,PCDH12,PFKM,PGM2,PHKB,PHKG1,PHKG2,PHLDA2,POMC,PPP1CA,PPP1CB,PPP1CC,PPP1R1A,PPP1R2,PPP1R3A,PPP1R3B,PPP1R3C,PPP1R3D,PPP1R3E,PRKAG2,PRKAG3,PTGES3,PTH,PYGB,PYGL,PYGM,RB1CC1,SORBS1,STBD1,STK40,UGP2	0.071207,0.017285,0.038855,0.00029204,0.066447,0.050147,0.035018,0.054756,0.00086413,5.0522e-05,0.0035923,0.00099602,0.00030481,0.041871,9.1636e-05,0.043214,0.0019745,0.12166,2.3016e-05,0.0025519,0.0036703,0.087733,0.0021053,0.0081804,0.0058389,0.0044336,3.0217e-07,0.02202,0.0016209,0.037565,0.0013971,0.072942,0.062293,1.9253e-05,0.020249,0.00051982,0.01594,0.069173,0.0018621,0.00042478,0.0053732,4.4261e-07,5.1219e-12,0.041695,0.014202,0.0029351,0.0035574,0.0010678,0.0048027,0.00019405,0.0001725,0.00045757,0.0093589,0.0015806,0.036233,0.0060858,1.5627e-05,0.079689,9.62e-07,0.0053632,0.0088915,0.00035852
GOBP_PROTEIN_CONTAINING_COMPLEX_DISASSEMBLY	237	191	0.040939	0.004441	0.053227	0.22091	1	1	1	0.958016	1	ABCE1,ACTN2,ADD2,ADD3,ADRB2,APC,APC2,ARHGEF2,ARID1A,ARID2,ASPH,ATG12,ATG14,ATG5,ATP2A2,ATXN7,AVIL,BNIP3,CALCOCO2,CAMSAP2,CAPG,CAPZA1,CAPZA3,CAPZB,CCSAP,CFL1,CFL2,CHMP2A,CHMP2B,CHMP3,CHMP4A,CHMP4B,CHMP4C,CHMP6,CHMP7,CIB1,CKAP2,CLASP1,CLASP2,CLEC16A,DDIT4,DHX8,DMTN,DNAJC17,DNAJC6,DSTN,DYRK3,EEF2K,EIF5A,EIF5A2,EIF5AL1,EPG5,EPS8,ETF1,F2RL1,FLII,FRAT1,FYCO1,GAK,GFM2,GRWD1,GSK3B,GSN,GSPT1,HSPA8,IGF1R,INSR,IRAK3,IRGM,KIF14,KIF18A,KIF24,KIF2A,KIF2B,KIF2C,KIF5B,KLC1,LIMA1,LIX1,LIX1L,LMOD1,LMOD2,LMOD3,MAP1A,MAP1B,MAP1LC3A,MAP1LC3B,MAP1LC3C,MAP1S,MAP6D1,MCOLN1,MFSD8,MICAL1,MICAL2,MICAL3,MTPN,MTRF1,MTRF1L,MYC,NAPA,NAPB,NAV3,NCKAP5,NCKAP5L,NES,NFE2,OGFOD1,PDXP,PEX14,PEX5,PHF23,PIK3C3,PIK3CA,PIK3R4,PLEKHH2,PPP1CA,PPP1R9B,RDX,RPL23,SCAF4,SCAF8,SCIN,SEMA5A,SET,SETX,SH3BP1,SH3GL1,SH3GL2,SH3GL3,SLN,SMARCA4,SMARCB1,SMARCC2,SMARCD1,SMARCD3,SMARCE1,SMCR8,SNAP29,SNAPIN,SNX14,SPAST,SPEF1,SPTA1,SPTAN1,SPTB,SPTBN1,SPTBN2,SPTBN4,SPTBN5,SSRP1,STMN2,STMN3,STMN4,STMND1,STX17,SUPT16H,SVIL,SWAP70,SYNJ1,TAOK1,TECPR1,TFIP11,TMEM39A,TMOD1,TMOD4,TRIM54,TRIOBP,TRPV4,TSG101,TTBK2,TWF1,UBQLN1,UBQLN4,UPF1,UVRAG,VIL1,VILL,VIPAS39,VMP1,VPS16,VPS33A,VPS33B,VPS4A,VPS4B,VTA1,VTI1B,WDR1,WDR47,WIPI2,ZFAND1,ZMPSTE24	0.018799,0.0040062,0.0098861,4.9844e-05,0.017196,0.0031954,5.6257e-06,0.023906,0.0001189,6.4035e-07,0.0053609,0.016756,0.066761,0.017731,1.3195e-13,1.0033e-09,0.0005945,0.00134,1.1452e-06,0.00049521,0.00049008,1.4937e-05,0.029834,0.030815,0.0023591,1.0826e-06,0.0042049,1.3869e-05,0.050405,0.0059962,0.0052972,0.0098348,0.003025,0.039965,0.0077791,0.097501,0.10443,0.00028254,0.0029155,0.014427,0.045963,0.058331,0.048717,0.0012178,0.00068244,0.056127,0.018496,0.0019344,0.00048432,4.8664e-07,0.085791,0.034306,2.8602e-05,6.5654e-12,0.0062632,0.00017617,0.012926,0.082127,0.00080855,0.088484,0.018715,9.1636e-05,0.0068388,0.00038829,0.019297,0.00061319,0.0081804,0.007939,0.11852,0.065842,9.4707e-06,0.029609,3.0406e-05,7.6878e-05,0.0078531,1.8756e-05,0.00098224,8.5104e-06,0.00042896,0.0073301,2.0401e-12,0.00018034,0.00013423,2.632e-12,0.0010488,0.071325,4.7425e-12,0.031981,0.00081381,0.026956,0.016547,0.0041104,0.11178,0.0056553,0.017337,0.0034878,0.029941,0.012437,0.011932,0.00066663,0.096956,2.4087e-05,0.00021005,0.0092974,0.083847,0.00020505,0.0053658,0.025808,0.060888,0.0060685,8.6712e-05,0.001813,0.0084802,0.00082207,0.10486,0.0053732,0.00056213,0.0010403,0.0010966,1.9144e-05,0.00082283,0.027498,9.8606e-06,0.026204,0.01666,0.082324,0.021344,0.011681,2.3189e-07,0.013997,0.004569,0.0043627,4.5747e-06,0.00054799,0.040018,0.00016345,0.00017972,0.051976,2.9385e-05,0.045503,3.2214e-06,0.061879,0.0090912,0.039293,0.0058252,0.0062557,0.0045823,0.0015469,2.1853e-06,0.00017142,0.12736,0.00053896,0.031512,0.0016472,0.00098018,1.746e-05,0.00039825,0.094587,0.0011769,1.0517e-05,0.02518,0.003305,0.044911,0.018198,0.0455,6.9129e-05,9.9472e-07,4.3845e-06,0.041348,0.0017472,0.035886,8.8388e-09,0.08632,0.080672,0.00066296,1.4676e-05,0.0031359,0.00033193,0.0012699,0.06672,0.025619,0.01126,3.4063e-07,0.066231,0.0020836,0.0025475,5.3381e-05,0.0073222,0.070474,0.006334,0.020944
GOMF_PROTON_CHANNEL_ACTIVITY	26	9	0.27381	0.0064845	0.35604	0.22094	1	1	1	0.958016	1	ATP6V0C,ATP6V1A,HVCN1,NOX5,OTOP1,OTOP2,OTOP3,SLC4A11,TMEM175	0.00076492,0.046413,5.4263e-12,0.097311,0.01913,0.018229,0.00010827,0.0029832,0.0010063
GOBP_CELL_ADHESION_MEDIATED_BY_INTEGRIN	87	78	0.064299	0.0044732	0.083759	0.22135	1	1	1	0.958348	1	ACER2,ADA,ADAM17,ADAM9,CCL21,CD3E,CIB1,COL16A1,CRK,CRKL,CXCL13,CYP1B1,DPP4,EFNA1,EMILIN1,EMILIN2,EPHA2,EPHA8,EXT1,FBN1,FERMT1,FERMT3,HRG,IFT74,ITGA1,ITGA11,ITGA2,ITGA2B,ITGA3,ITGA4,ITGA5,ITGA6,ITGA7,ITGA8,ITGA9,ITGAD,ITGAE,ITGAL,ITGAM,ITGAV,ITGAX,ITGB1,ITGB1BP1,ITGB2,ITGB3,ITGB4,ITGB5,ITGB6,ITGB7,ITGB8,ITGBL1,JAM3,LIF,LPXN,MMRN1,MUC1,NCKAP1L,NPNT,P2RY12,PDE3B,PIEZO1,PIK3CG,PLAU,PODXL,PTK2,PTPN11,PTPN6,RAC3,RET,SERPINE1,SFRP2,SKAP1,SNAI2,SWAP70,SYK,TESC,TGFB2,WNK1	0.096542,0.017808,0.030823,0.0071679,0.0038293,0.005199,0.097501,5.0793e-14,0.0080761,0.061214,0.049162,0.042313,5e-10,0.0014645,4.2074e-07,1.3188e-07,0.0084158,0.00026554,8.4208e-16,0.088573,0.016147,1.107e-08,0.046933,0.016917,0.00056015,0.0062242,0.0011523,0.0033721,0.010903,0.010548,0.024434,0.0012628,0.00099651,0.048057,2.8498e-05,0.016892,0.052243,0.0022905,0.10964,0.0050231,0.016415,0.062575,0.10795,0.0029759,0.00024362,0.0027038,0.00013911,0.00012736,0.00056442,0.0082653,0.0075009,0.0047761,0.00031893,0.00048397,8.1483e-08,0.019935,0.035734,0.0035769,0.03537,0.0026893,3.2484e-06,0.00016965,0.0046227,0.013833,0.00024141,0.00041124,0.024016,0.014778,0.064066,0.00096712,0.0018193,0.00034085,0.0017048,0.094587,0.002164,0.00012416,0.017266,0.020402
GOBP_MAINTENANCE_OF_CELL_NUMBER	173	153	0.043644	0.0042424	0.056913	0.22159	1	1	1	0.958348	1	ACTB,ACTL6A,ACTL6B,ARID1A,ARID4A,ARID4B,ASCL2,ASPM,BCL7A,BCL7B,BCL7C,BCL9,BCL9L,BMP7,BMPR1A,BRAF,BRD9,BRMS1,BRMS1L,CDC73,CDH2,CDX2,CNOT1,CNOT2,CNOT3,CTNNB1,CTR9,CUL4A,DDX6,DIS3L2,DLL1,DPF2,EIF4E,EIF4ENIF1,ELAVL1,EOMES,ESRRB,EZH2,FANCC,FANCD2,FGF10,FGF4,FOXO1,FUT10,FZD7,GATA2,HDAC1,HES1,HES5,HESX1,HMGA2,HNF1B,HOOK3,IGF1,IGF2BP1,ING2,JAG1,KAT2A,KDM2B,KDM3A,KDM4C,KIT,KLF10,LBH,LDB2,LIF,LIG4,LIN28A,LOXL2,LRP5,LSM1,MCPH1,MED15,MED17,MED21,MED30,MED6,MED7,METTL14,METTL3,MMP24,MTF2,MYC,NANOG,NANOS2,NCOA3,NIPBL,NODAL,NOG,NOTCH1,NR2E1,PADI4,PAF1,PAX2,PAX8,PCM1,PELO,PHF10,PHF19,PIWIL2,PRDM14,PROX1,PRRX1,PTN,RAF1,RBBP4,RBPJ,REST,RIF1,RTF1,SALL4,SAP130,SAP30,SAP30L,SAV1,SETD6,SFRP1,SIN3A,SIX2,SKI,SMARCA2,SMARCA4,SMARCB1,SMARCD1,SMARCE1,SMC3,SMC5,SMO,SOX4,SOX9,SRRT,SS18,STAT3,SUDS3,TAF5L,TAF6L,TAL1,TBX3,TCF15,TEAD4,TET1,TP63,VPS72,WDR43,WDR47,WNT7A,WNT9B,YAP1,ZC3H13,ZHX2,ZIC1,ZNF358,ZNF706	1.0604e-05,0.020544,0.0011718,0.0001189,0.00055069,0.0001042,0.026366,0.00010024,2.8649e-05,0.02268,0.012495,0.0013769,0.00053746,0.030232,0.0074051,0.0018998,0.023339,0.0062953,0.041899,0.0010998,5.0383e-05,0.025566,0.0042334,0.0078624,0.00050785,1.8411e-08,0.17156,0.011308,0.0018154,0.071969,0.00011701,0.11824,0.081864,0.00097772,0.01294,0.00074288,0.013621,3.1744e-05,0.0010465,0.022414,0.0021891,0.0030153,0.21377,9.8405e-06,2.9849e-06,0.0045987,0.0018193,0.011514,0.090343,0.0056561,0.00010214,0.020082,0.00063861,2.3016e-05,5.0165e-13,0.021828,0.0018587,0.024863,0.042628,0.0024468,5.087e-10,4.2906e-06,3.6671e-06,0.0011433,2.9613e-06,0.00031893,0.05608,0.0036142,0.057055,0.0036336,0.010684,0.0023558,4.1861e-07,0.02768,0.035692,0.00095972,0.055305,0.057674,4.5701e-05,0.0042606,0.042383,3.2866e-06,0.011932,0.00023325,0.0021435,0.0021013,0.023248,0.025684,0.068189,6.3155e-05,0.0090609,0.078259,0.0056571,0.10082,0.003458,0.00016227,0.1021,2.0092e-10,0.00041513,0.021835,1.1915e-06,0.00034527,0.035555,0.048347,5.0932e-08,0.032448,0.00039159,0.00041426,0.0027825,0.005418,0.0017339,0.014259,0.067848,0.01405,0.01712,0.00046713,0.093232,0.0038115,0.0068003,0.00192,0.00045939,0.004569,0.0043627,0.00054799,0.00016345,0.16399,0.0014491,0.015121,0.052592,0.076503,0.0001646,0.03095,0.0099388,0.019301,0.072461,0.0080441,0.00016724,0.040665,0.010568,0.02364,1.9075e-05,0.0042572,0.012691,1.8568e-07,0.0073222,0.025251,0.012815,7.4821e-05,0.053166,0.006073,0.0040707,0.065885,0.032496
GOBP_MITOCHONDRIAL_TRANSPORT	177	144	0.049379	0.0046579	0.064412	0.22167	1	1	1	0.958348	1	ABCB10,ABLIM3,ACAA2,AGK,AIP,ALKBH7,ATF2,BAD,BAG3,BAG4,BAX,BBC3,BCL2,BCL2L11,BCL2L2,BCS1L,BID,BLOC1S2,BNIP3,BNIP3L,BOK,C11orf65,CAMK2A,CHCHD10,CHCHD4,CNP,COX18,CPT1A,CPT1B,CPT2,CSNK2A2,DNAJC15,DNLZ,EYA2,FBXW7,FIS1,FLVCR1,FZD5,GCLC,GDAP1,GRPEL1,GRPEL2,GSK3A,GSK3B,GZMB,HAX1,HIP1R,HK2,HPS4,HSP90AA1,HSPA4,HSPD1,HTRA2,IMMP1L,IMMP2L,LEPROT,LMAN1,LRRK2,MAPK8,MFN2,MGARP,MICALL2,MIPEP,MOAP1,MPV17L,MTERF4,MTX1,MTX2,MUL1,NAIF1,NDUFA13,NPEPPS,NPTX1,OXA1L,PAM16,PARL,PDCD5,PINK1,PITRM1,PMPCA,PMPCB,PPIF,PRKAA1,PSEN1,RAC2,RHOT1,RHOT2,RHOU,RNF31,ROMO1,SAE1,SAMM50,SH3GLB1,SIAH3,SIRT4,SLC25A10,SLC25A13,SLC25A16,SLC25A24,SLC25A30,SLC25A31,SLC25A32,SLC25A4,SLC25A46,SLC35F6,SLC9A1,SREBF1,STARD3,STPG1,THEM4,TIMM10,TIMM10B,TIMM13,TIMM17A,TIMM21,TIMM22,TIMM44,TIMM50,TIMM9,TMEM102,TMEM14A,TMEM14C,TOMM20,TOMM20L,TOMM22,TOMM34,TOMM40,TOMM5,TOMM6,TOMM7,TP53,TRMT10B,TSPO,UBE2D3,UBE2J2,UBE2L3,UBL5,UCP1,UCP2,UCP3,USP36,VPS11,VPS35,ZNF205	0.18454,0.0043769,0.04656,0.018738,0.018414,0.12749,0.0039244,1.3364e-07,0.026645,0.00095978,0.069612,2.2598e-06,2.4736e-05,0.012567,0.00016355,1.7266e-05,0.069854,8.9386e-09,0.00134,0.075729,0.00026284,0.0063427,0.0016821,0.0039781,0.036451,0.079414,0.12559,0.0036575,0.0088883,0.085142,0.000172,0.0098372,0.038331,0.0011529,0.0067681,0.10081,0.013531,0.032311,0.004376,0.0019596,0.000652,0.0010089,0.041871,9.1636e-05,0.009173,0.0033911,0.040596,0.0017281,0.0019588,0.00087871,0.0018098,0.0002172,0.10984,0.00052329,3.9733e-13,0.019562,0.018457,0.0023409,0.013792,0.069914,0.0025753,0.032517,0.0029416,0.0031022,5.9125e-06,0.072564,0.019935,0.0051342,1.3896e-11,0.2418,5e-10,0.0019885,1.9031e-08,0.0010857,0.0030942,0.01174,0.0029026,2.5376e-07,0.021187,0.025895,0.080715,0.071864,0.055714,1.2313e-07,0.028911,0.004447,0.00034375,0.12781,0.00019925,0.0021528,1.5709e-06,0.040397,0.013829,0.025366,0.004072,0.0022414,0.016518,0.02553,0.035437,0.10347,0.0051597,0.0074968,0.051526,0.037243,2.0344e-09,0.00058771,1.056e-11,1.0102e-07,0.064883,0.082363,2.6189e-06,0.0073716,0.022903,4.779e-06,0.010694,0.0085519,0.00034331,0.0011173,0.027129,0.0020449,0.012671,0.067757,0.0032709,1.7661e-05,0.0031929,0.012536,0.00092963,0.0026271,0.0079108,0.015357,0.0017219,0.0084808,0.013516,0.0021223,0.0087662,0.023767,5.3621e-05,0.023682,0.00097198,0.0013649,0.0007616,0.00037444,0.071999,0.029995
GOBP_AUTOPHAGY_OF_PEROXISOME	10	9	0.18431	0.004365	0.24046	0.22169	1	1	1	0.958348	1	ACBD5,ATM,PEX2,PEX5,PIK3C3,PIK3R4,RB1CC1,SQSTM1,USP30	0.11152,0.0031352,0.012658,0.0060685,0.001813,0.00082207,0.079689,1.496e-05,0.00028939
GOBP_ADP_METABOLIC_PROCESS	89	80	0.05922	0.0041721	0.077274	0.22174	1	1	1	0.958348	1	ACTN3,ADPGK,AK1,AK2,AK3,AK4,AK5,AK9,ALDOB,ALDOC,APP,ARL2,ARNT,BAD,BPGM,CBFA2T3,DDIT4,DHTKD1,EIF6,ENO1,ENO2,ENO3,ENO4,FBP1,FLCN,FOXK1,FOXK2,GALK1,GAPDH,GAPDHS,GCK,GIT1,GPD1,GPI,HDAC4,HIF1A,HK1,HK2,HKDC1,HTR2A,IFNG,IGF1,INS,INSR,JMJD8,LDHA,MLST8,MLXIPL,MTOR,NCOR1,NT5E,NUDT9,OGDH,P2RX7,PFKFB2,PFKL,PFKM,PFKP,PGAM2,PGK2,PGM1,PKLR,PKM,PPARA,PRKAA1,PRKAA2,PRKAG1,PRKAG2,PRKAG3,PSEN1,RPTOR,SLC2A6,SLC4A1,SLC4A4,STAT3,TIGAR,TPI1,UCP2,ZBTB20,ZBTB7A	0.03298,0.018286,0.00076318,0.037595,0.043323,4.6034e-06,7.211e-05,0.038653,0.038998,0.00018872,0.0074312,3.6814e-05,0.0010524,1.3364e-07,0.043343,7.7158e-05,0.045963,0.010054,0.005473,4.0435e-06,0.019203,0.045268,9.4694e-06,0.029575,0.039066,0.011388,0.00018694,0.0004772,0.0064052,0.0036689,0.00099602,2.8624e-05,0.00092771,0.07675,0.0077293,0.012431,0.021353,0.0017281,0.014758,0.0046102,0.043909,2.3016e-05,0.0021053,0.0081804,2.6808e-06,0.0075062,0.00013808,0.0069772,0.018048,0.0018147,0.058646,0.0055435,5.1987e-08,0.00023006,0.0016947,0.02691,1.9253e-05,0.016951,0.018138,0.015519,0.10349,0.041039,0.0055534,0.023456,0.055714,0.16969,0.00027763,0.0001725,0.00045757,1.2313e-07,1.0527e-06,0.0015871,3.0214e-06,0.0047399,0.0099388,0.046726,0.089962,0.00097198,2.2351e-10,1.8042e-05
GOBP_CELL_CELL_ADHESION	898	762	0.021577	0.0045902	0.028163	0.2218	1	1	1	0.958348	1	ABAT,ABCA12,ABL1,ABL2,ACTB,ACTG1,ACTL6A,ACTL6B,ACTN1,ACVR1,ADA,ADAM19,ADAM8,ADAM9,ADAMTS18,ADD2,ADGRL1,ADGRL3,ADGRV1,ADIPOQ,ADORA2A,ADTRP,AJUBA,AKNA,AKT1,ALCAM,ALOX12,ALOX5,AMIGO2,ANK3,ANXA1,ANXA2,ANXA9,AP3B1,AP3D1,APOA1,APOA4,AQP4,ARG1,ARG2,ARID1A,ARID1B,ARID2,ARVCF,ASS1,ASTN1,ASTN2,ATP1B2,ATP2C1,B4GALNT2,BAD,BAIAP2,BAIAP2L1,BCL10,BCL2,BCL6,BLOC1S4,BMI1,BMP2,BMP4,BMP5,BMP6,BMP7,BOC,BRD7,C1QTNF1,CADM1,CADM4,CARD11,CASP3,CAV1,CBFB,CBLB,CBLL1,CBLN1,CCDC88B,CCL19,CCL2,CCL21,CCL25,CCL28,CCR7,CD160,CD1D,CD2,CD200R1,CD209,CD27,CD274,CD276,CD28,CD2AP,CD300A,CD33,CD34,CD3E,CD4,CD44,CD46,CD5,CD55,CD58,CD6,CD70,CD74,CD80,CD81,CD83,CD84,CD86,CD93,CDC42EP1,CDH1,CDH10,CDH11,CDH12,CDH13,CDH15,CDH16,CDH17,CDH18,CDH19,CDH2,CDH20,CDH22,CDH23,CDH24,CDH26,CDH3,CDH4,CDH5,CDH6,CDH7,CDH8,CDH9,CDHR1,CDHR2,CDHR3,CDHR5,CDK5R1,CDON,CEACAM1,CEACAM19,CEACAM5,CEACAM6,CEBPB,CELA2A,CELSR1,CELSR2,CHST2,CITED2,CLDN1,CLDN10,CLDN11,CLDN12,CLDN14,CLDN15,CLDN16,CLDN18,CLDN19,CLDN20,CLDN23,CLDN5,CLDN6,CLDN7,CLDN8,CLDN9,CLEC4G,CLEC4M,CLSTN2,CLSTN3,CNN3,CNTN1,CNTN2,CNTN4,CNTN5,CNTN6,COL13A1,COL14A1,COL19A1,COL8A2,COMP,CORO1A,CR1,CRB1,CRB2,CRNN,CRTAM,CSK,CSRP1,CSTA,CTLA4,CTNNA1,CTNNA2,CTNNA3,CTNNB1,CTNND1,CTNND2,CX3CL1,CX3CR1,CXADR,CXCL12,CXCL13,CYFIP2,CYP1B1,DAB1,DCC,DCHS1,DCHS2,DENND6A,DHPS,DLG1,DLG5,DMTN,DNAJA3,DNAJB6,DOCK8,DPP4,DSC1,DSC2,DSC3,DSCAM,DSCAML1,DSG1,DSG2,DSG3,DSG4,DSP,DTX1,DUSP10,DUSP3,EBI3,EFNA5,EFNB2,EFNB3,EGFR,EGR3,ELANE,EMB,EMILIN1,EMILIN2,EPB41L5,EPCAM,EPHA7,EPHB3,EPO,ERBB2,ESAM,ETS1,EXT1,EZR,F11R,FADD,FAT1,FAT2,FAT3,FAT4,FBLIM1,FCGR2B,FCHO1,FER,FERMT3,FGA,FGFRL1,FGG,FGL1,FGL2,FIBP,FLOT2,FLRT3,FNDC3A,FOXA1,FOXF1,FOXJ1,FOXO3,FSTL3,FUT3,FUT4,FUT7,FUT9,FXYD5,FYN,GATA3,GCNT1,GCNT2,GLI2,GLI3,GLMN,GNAS,GOLPH3,GP1BA,GPAM,GPNMB,GRID2,GTPBP4,HAS2,HAVCR2,HBB,HES1,HLX,HMCN1,HMCN2,HMGB1,HSPB1,HSPD1,ICAM1,ICAM2,ICAM3,ICAM4,ICAM5,ICOS,ICOSLG,IDO1,IFNA2,IFNB1,IFNG,IFNL1,IGDCC3,IGDCC4,IGF1,IGF2,IGFBP2,IGSF11,IGSF21,IGSF5,IGSF9,IHH,IL10,IL12A,IL12B,IL12RB1,IL15,IL18,IL1A,IL1B,IL1RAP,IL1RL2,IL1RN,IL20RB,IL21,IL23A,IL23R,IL2RA,IL36B,IL4,IL4I1,IL4R,IL6,IL6ST,IL7,IL7R,ILDR2,ILK,IRF1,ITCH,ITGA1,ITGA11,ITGA2,ITGA2B,ITGA3,ITGA4,ITGA5,ITGA6,ITGA7,ITGA8,ITGA9,ITGAD,ITGAE,ITGAL,ITGAM,ITGAV,ITGAX,ITGB1,ITGB2,ITGB3,ITGB5,ITGB7,ITPKB,IZUMO1,JAG1,JAK1,JAK2,JAK3,JAM2,JAM3,JUP,KAT5,KIF26B,KIFAP3,KIFC3,KIRREL2,KIRREL3,KIT,KITLG,KLHL25,KRT18,LAG3,LAMB1,LAPTM5,LAX1,LCK,LEF1,LEP,LGALS1,LGALS2,LGALS3,LGALS7B,LGALS9,LGALS9B,LILRB4,LIMS1,LIMS2,LOXL3,LPP,LRFN3,LRFN5,LRG1,LRP6,LRRC32,LRRC4B,LRRC4C,MAD2L2,MADCAM1,MAG,MAGI1,MALT1,MAP2K5,MAPK14,MAPK7,MBP,MDGA1,MEGF10,MEGF11,METAP1,METTL3,MFSD2B,MIA3,MINK1,MMP24,MMRN1,MPL,MPZ,MPZL2,MYADM,MYH9,MYL12A,MYL9,MYO10,MYOT,MYPN,NCAM2,NCK1,NCK2,NCKAP1L,NDFIP1,NEO1,NEXN,NF2,NFASC,NFAT5,NFKBID,NINJ1,NINJ2,NLGN1,NLGN2,NOD2,NODAL,NOTCH1,NPHP1,NPHP4,NPHS1,NPNT,NPTN,NR4A3,NRARP,NRCAM,NRXN1,NRXN2,NRXN3,NT5E,NTN1,NTNG1,OLR1,P2RY12,PAG1,PAK4,PALLD,PARVA,PAWR,PCDH1,PCDH10,PCDH12,PCDH15,PCDH20,PCDH7,PCDH9,PCDHA1,PCDHA10,PCDHA11,PCDHA12,PCDHA13,PCDHA2,PCDHA3,PCDHA4,PCDHA5,PCDHA6,PCDHA7,PCDHA8,PCDHA9,PCDHAC1,PCDHAC2,PCDHB2,PCDHB3,PCDHGA1,PCDHGA10,PCDHGA11,PCDHGA12,PCDHGA2,PCDHGA3,PCDHGA4,PCDHGA5,PCDHGA6,PCDHGA7,PCDHGA8,PCDHGA9,PCDHGB1,PCDHGB2,PCDHGB3,PCDHGB4,PCDHGB5,PCDHGB6,PCDHGB7,PCDHGC3,PCDHGC4,PCDHGC5,PCK1,PDCD1LG2,PDE5A,PDGFRA,PDLIM1,PDLIM5,PDPN,PEAR1,PELI1,PERP,PHF10,PIEZO1,PIK3CA,PIK3CB,PIK3CG,PIK3R6,PIP5K1C,PKD1,PKD1L1,PKHD1,PKP1,PKP2,PKP3,PKP4,PLA2G2A,PLA2G2D,PLA2G2E,PLA2G2F,PLA2G5,PLAUR,PLEKHA7,PLG,PLXNB2,PNP,PODXL,PODXL2,PPARA,PPIA,PPM1F,PPP1CA,PPP3CA,PRDX2,PRICKLE1,PRKAR1A,PRKCA,PRKCQ,PRKCZ,PRKG1,PRNP,PRTG,PSEN1,PSG11,PSG2,PSG5,PTAFR,PTK2,PTK7,PTPN11,PTPN2,PTPN22,PTPN6,PTPRC,PTPRD,PTPRF,PTPRG,PTPRM,PTPRR,PTPRS,PTPRT,PTPRU,PVR,RAB10,RAC2,RAG1,RAG2,RAP2B,RARA,RASAL3,RASGRP1,RC3H2,RDX,REG3A,RELA,RET,RGCC,RHOH,RIPK2,RNASE10,ROBO1,ROBO2,ROBO3,ROBO4,ROPN1B,RPS3,RUNX1,RUNX3,S100A11,S100A8,SART1,SCARF2,SCGB1A1,SCRIB,SDC4,SDK1,SDK2,SELE,SELL,SELP,SELPLG,SEMA4D,SERPINE2,SERPINF2,SFTPD,SH2B3,SHB,SHC1,SHH,SIGLEC1,SIRPA,SIRPB1,SIRPG,SKAP1,SLAMF1,SLC39A8,SLC4A2,SLC7A1,SLC7A11,SLITRK1,SLITRK3,SMAD7,SMARCA2,SMARCA4,SMARCB1,SMARCC2,SMARCD1,SMARCD3,SMARCE1,SOCS5,SOCS6,SOX12,SOX13,SOX4,SOX9,SPARCL1,SPINT2,SPTA1,SRC,ST3GAL4,STAT5B,STK10,STXBP1,STXBP3,STXBP6,SWAP70,SYK,TARM1,TBX21,TENM2,TENM3,TENM4,TESPA1,TFRC,TGFB1,TGFB2,TGFBR2,THY1,TIGIT,TJP1,TJP2,TJP3,TLN1,TLN2,TMIGD1,TMIGD2,TNFAIP8L2,TNFRSF14,TNFRSF21,TNFSF11,TNFSF13B,TNFSF14,TNFSF18,TNFSF4,TNFSF9,TNIP1,TNR,TRAF6,TRIM29,TRPV4,TSPAN32,TTYH1,TUBB1,TWSG1,TYK2,TYRO3,UBASH3B,UNC5D,VCAM1,VCL,VEGFA,VEZT,VMP1,VNN1,VPS33B,VSIG10,VTCN1,WNK1,WNT1,WNT10B,WNT3A,WNT4,WNT5A,WNT7B,XBP1,XCL1,YES1,YTHDF2,ZAN,ZBTB16,ZBTB7B,ZC3H12A,ZC3H8,ZDHHC2,ZDHHC21,ZFP36L1,ZMIZ1,ZP3,ZP4	0.002324,0.0008731,0.018106,0.0030601,1.0604e-05,1.3242e-05,0.020544,0.0011718,6.3994e-10,0.032562,0.017808,0.01681,0.119,0.0071679,0.00061159,0.0098861,0.061123,6.509e-08,0.014648,0.0081748,0.0057502,0.029553,2.5813e-14,0.036779,0.038855,0.00311,0.063029,0.0024032,0.0013413,3.5775e-07,0.010566,0.0059139,0.001515,0.11361,0.0032933,0.0059241,0.0050242,0.049267,0.040549,0.010375,0.0001189,1.5446e-06,6.4035e-07,0.00023903,0.00081622,0.0016026,4.9252e-09,0.0055504,0.0028223,6.6601e-05,1.3364e-07,5.484e-08,0.0025852,0.0033468,2.4736e-05,2.02e-05,0.067007,0.01001,0.046433,0.082033,0.061774,0.0086887,0.030232,0.11313,0.0034214,0.046181,5.682e-05,0.041109,0.00052665,0.0048303,0.046646,0.0011553,0.067489,0.035039,0.017317,5.7487e-05,0.00029718,0.064046,0.0038293,0.0050913,0.012421,0.038159,0.009096,0.038938,0.010524,0.0011322,0.082064,0.066696,0.012911,0.00022131,0.00054955,0.013613,0.025098,0.02727,4.6952e-05,0.005199,0.0023989,0.012381,2.4511e-05,0.0085863,0.023278,0.15142,0.00029886,0.034716,0.0013642,0.019617,0.0093247,0.00018369,0.052893,0.033696,0.10594,0.0096266,0.0026413,0.00017941,0.004346,0.0029643,1.7642e-27,0.0011019,0.0049935,0.019644,0.0058422,1.736e-07,5.0383e-05,5.3295e-06,9.0339e-06,0.0030455,0.01324,0.0073483,0.00057727,2.6466e-06,0.0047148,0.0019281,2.556e-05,5.5728e-10,0.00032697,0.0060098,0.013342,0.0035933,0.00041179,5.8502e-06,0.002467,0.082618,0.037086,0.017603,0.0042216,0.01007,0.015062,0.0021548,0.00045284,0.074708,0.034982,0.028059,0.0013313,0.11768,0.013228,0.0034106,0.13784,0.0018322,0.011556,0.047633,9.0079e-05,0.021639,0.12415,0.029645,0.00015081,0.02004,0.030688,0.076455,0.082064,3.1696e-07,0.00041825,0.0051921,0.00047075,0.0032462,1.5206e-07,2.0812e-08,0.0025378,6.0844e-06,0.010817,0.003428,0.00070796,0.041688,0.00011656,0.033221,7.1421e-07,5.5772e-06,0.019863,0.0046439,6.0455e-09,0.018735,0.0001953,0.06964,2.6977e-06,2.8688e-13,5.7978e-06,1.8411e-08,5e-10,7.3369e-12,0.039292,0.0086452,0.005867,0.051658,0.049162,0.0059816,0.042313,7.6036e-13,3.3811000000000003e-25,2.3099e-06,0.0060977,0.060252,1.7251e-05,0.014063,0.0028297,0.048717,6.9548e-06,0.024172,0.011651,5e-10,0.034899,0.015414,0.098632,1.0439e-06,4.9391e-07,0.0072175,0.042761,0.029473,0.0018133,0.011476,7.1257e-05,0.044864,0.097101,0.08941,3.9513e-13,0.068058,0.0024192,0.010984,2.5141e-08,0.001919,0.0089003,4.2074e-07,1.3188e-07,0.00017014,0.0069916,0.0015441,0.0060802,8.1225e-06,4.4642e-06,1.9715e-06,0.017942,8.4208e-16,0.023888,0.062016,0.00042454,0.0048906,0.078063,0.044772,0.001649,0.076257,0.054648,0.00032471,0.0004876,1.107e-08,0.0016781,0.0018405,0.0016781,0.0010391,0.0031113,1.8187e-07,1.0664e-05,0.025904,0.01288,0.013665,0.057518,0.018894,5e-10,0.0032559,0.0077255,0.016063,4.8046e-05,4.2371e-08,0.028333,3.424e-05,0.053695,0.021274,0.011067,0.022571,1.1849e-07,0.088833,1.6186e-05,0.014384,0.040527,0.03802,2.0185e-05,2.1084e-07,0.0092548,0.033418,0.010583,0.15224,0.011514,0.053424,0.017214,0.0034815,0.0027016,0.0089013,0.0002172,3.17e-05,0.0037565,0.0045884,1.33e-05,1.33e-05,0.017902,0.12511,0.014455,0.0089189,0.0013104,0.043909,0.0014586,0.0018539,0.0010286,2.3016e-05,0.0025519,1.6714e-06,1.807e-06,0.00040923,0.0019742,1.7438e-07,0.022006,0.12059,0.0013818,0.00082542,0.12049,0.012146,0.053862,0.041576,0.019814,0.0086969,0.012284,0.0088764,2.9808e-06,0.0029049,0.012491,0.043785,0.0042731,0.010427,0.052138,0.15177,0.0069088,0.045907,0.0036703,0.071682,0.015116,0.00064317,0.00010722,0.046067,0.0016662,0.00056015,0.0062242,0.0011523,0.0033721,0.010903,0.010548,0.024434,0.0012628,0.00099651,0.048057,2.8498e-05,0.016892,0.052243,0.0022905,0.10964,0.0050231,0.016415,0.062575,0.0029759,0.00024362,0.00013911,0.00056442,1.2073e-05,0.036057,0.0018587,3.337e-06,0.037678,0.011658,4.9646e-06,0.0047761,0.0081483,3.4527e-06,1.3803e-05,0.051533,0.0069624,0.036452,1.934e-07,4.2906e-06,0.074994,0.0082264,0.0066921,2.1021e-05,0.042632,0.0015574,0.01425,0.028704,0.0047839,1.3067e-05,0.018921,0.0045132,0.055157,0.012081,0.16155,8.3082e-07,0.0097789,0.082197,0.00039585,0.026751,1.9161e-11,0.0020153,0.00028954,0.044565,0.00015225,0.081797,4.7428e-06,1.2782e-05,0.0017718,0.01553,0.0027897,3.5386e-09,0.084762,2.6564e-05,0.03516,5.6289e-05,1.0251e-06,0.002395,2.5102e-06,0.041335,0.043396,0.0042606,2.074e-09,0.00012698,0.065294,0.042383,8.1483e-08,5e-10,0.047187,0.023769,0.0081371,0.032719,0.000212,0.0521,7.0353e-05,0.0020362,0.0016819,2.4789e-05,1.5503e-05,0.00033905,0.035734,0.019767,9.361e-05,0.00092943,0.00075333,0.0080243,0.0075814,0.014213,0.00010522,0.043885,6.0672e-06,0.0078883,0.00017582,0.025684,6.3155e-05,0.12038,0.00074162,0.036452,0.0035769,0.0010037,0.017706,0.050191,0.0030872,5.9734e-09,0.0056189,2.3335e-12,0.058646,0.0057449,5.4275e-05,0.0016119,0.03537,0.00086099,0.00062624,0.0020574,0.0072236,0.0093435,0.0047822,0.088089,0.062293,4.4717e-05,4.3336e-06,1.767e-15,9.1891e-12,1.9928e-11,2.0762e-09,2.0762e-09,2.0762e-09,2.0762e-09,2.8806e-10,1.5377e-09,1.5377e-09,1.5377e-09,1.5377e-09,1.8625e-09,2.0762e-09,2.0762e-09,2.1229e-09,6.8179e-10,5.2805e-06,5.2805e-06,0.00034461,0.00027011,0.00027067,0.00027701,0.00033688,0.00029991,0.00023185,0.00018322,0.00020717,0.0002206,0.00021296,0.00026249,0.00025459,0.00019453,0.00020717,0.00021576,0.0002387,0.00026202,0.00026476,0.0004422,0.0012166,0.0014242,0.0069105,0.022468,0.10081,0.0016335,1.0178e-05,0.049716,0.015437,0.0025433,0.00037132,0.0035961,2.0092e-10,3.2484e-06,0.0084802,0.001972,0.00016965,0.029997,0.033984,0.020945,0.012012,7.2139e-05,0.014326,0.0040493,0.033723,9.7685e-06,0.044894,0.0012789,0.029177,0.0012789,0.01688,0.022899,5.9778e-05,0.0029262,9.433e-06,0.060047,0.013833,0.044161,0.023456,1.5474e-07,0.00087911,0.0053732,0.00051678,1.9517e-06,0.000425,1.5801e-05,0.0032536,0.016716,0.0030107,1.5848e-11,0.022698,0.00028907,1.2313e-07,0.12602,0.030188,0.015885,2.4857e-07,0.00024141,0.0052489,0.00041124,0.0039712,0.062182,0.024016,0.054506,4.3022999999999996e-21,1.8319e-14,1.9899e-05,0.00047513,0.0040792,1.5169e-05,3.5231e-09,4.2584e-07,0.022758,0.0052486,0.028911,0.0022868,0.012089,4.7102e-06,0.00017074,0.016396,1.2327e-06,0.0082862,0.0010403,0.00034816,9.0055e-07,0.064066,0.0021053,8.7861e-05,0.016369,0.025647,0.00016502,0.00012965,0.05773,0.052765,0.022928,0.01718,6.6542e-05,0.0064967,0.0064578,0.11501,0.0058995,0.00023264,0.0070607,1.0662e-05,0.083424,3.6888e-09,4.641e-07,0.063875,0.098347,0.045054,0.0012755,0.0042897,0.0024419,0.082409,0.11129,8.4773e-05,0.0035073,0.0016641,0.085714,0.030847,0.00019653,1.8219e-05,0.00064516,0.00034085,0.0036168,5e-10,0.0011294,1.4812e-05,0.011712,0.0022274,0.0033808,3.4213e-05,0.00045939,0.004569,0.0043627,4.5747e-06,0.00054799,0.040018,0.00016345,0.0065908,0.030984,0.0017415,0.0031457,0.052592,0.076503,0.042172,1.597e-05,0.0090912,0.083572,0.00086579,0.020753,0.0092572,2.252e-09,0.012103,0.00069792,0.094587,0.002164,0.0081749,2.5465e-06,7.2512e-16,3.5492e-10,2.5942e-09,0.0063974,0.0013755,0.0025253,0.017266,0.013177,0.05573,0.00069451,0.00065798,0.0005454,0.068748,0.00026252,6.2515e-06,4.6454e-10,0.007166,0.026718,0.080448,0.012215,0.13936,0.0048148,0.036019,0.18038,0.029235,0.049183,0.029852,4.4062e-12,0.0019335,0.0014236,4.3845e-06,0.021366,0.032486,0.001017,0.049937,0.014865,0.0014999,0.0064571,5.4848e-05,0.0068439,0.025618,7.4519e-07,0.012897,0.0012699,0.089424,0.01126,0.0058244,0.00012464,0.020402,0.0041428,0.0017206,0.018801,9.1529e-09,0.008355,0.010442,8.8419e-07,0.012119,0.14049,1.6143e-13,1.3642e-05,0.0017755,0.0016641,5.4133e-06,0.0018485,9.6599e-05,7.5686e-05,0.023179,0.00042668,0.0050013,0.041452
GOBP_REGULATION_OF_DNA_METHYLATION	22	17	0.13909	0.0045261	0.1817	0.222	1	1	1	0.958648	1	BAZ2A,BRCA1,DNMT3L,GRHL2,KDM1B,KMT2A,MBD2,MBD3,MORC1,MPHOSPH8,MYC,PARP1,PRDM14,PRMT5,RLF,SMARCA5,WT1	0.0031793,0.017664,0.07469,0.013861,0.038226,0.0026604,0.00042644,0.022315,0.048274,0.0041519,0.011932,8.4036e-05,1.1915e-06,8.9373e-15,0.03108,0.00137,0.040797
GOBP_LEUKOCYTE_CELL_CELL_ADHESION	385	320	0.03146	0.0043993	0.04113	0.22217	1	1	1	0.958818	1	ABL1,ABL2,ACTB,ACTL6A,ACTL6B,ADA,ADAM8,ADD2,ADORA2A,ADTRP,AKT1,ALOX5,ANXA1,AP3B1,AP3D1,APOA4,ARG1,ARG2,ARID1A,ARID1B,ARID2,ASS1,BAD,BCL10,BCL6,BMI1,BMP4,BMP7,BRD7,CARD11,CASP3,CAV1,CBFB,CBLB,CCDC88B,CCL19,CCL2,CCL21,CCL25,CCL28,CCR7,CD160,CD1D,CD209,CD27,CD274,CD276,CD28,CD300A,CD3E,CD4,CD44,CD46,CD5,CD55,CD6,CD70,CD74,CD80,CD81,CD83,CD86,CEACAM1,CEBPB,CHST2,CLEC4G,CLEC4M,CORO1A,CR1,CRTAM,CSK,CTLA4,CX3CR1,CXCL12,DHPS,DLG1,DLG5,DNAJA3,DOCK8,DPP4,DTX1,DUSP10,DUSP3,EBI3,EFNB2,EFNB3,EGR3,ELANE,EPO,ERBB2,ETS1,EXT1,EZR,F11R,FADD,FCGR2B,FCHO1,FERMT3,FGL1,FGL2,FLOT2,FOXJ1,FOXO3,FUT4,FUT7,FUT9,FYN,GATA3,GCNT1,GLI2,GLI3,GLMN,GOLPH3,GP1BA,GPAM,GPNMB,HAS2,HAVCR2,HES1,HLX,HMGB1,HSPD1,ICAM1,ICOS,ICOSLG,IDO1,IFNA2,IFNB1,IFNG,IFNL1,IGF1,IGF2,IGFBP2,IHH,IL10,IL12A,IL12B,IL12RB1,IL15,IL18,IL1A,IL1B,IL1RL2,IL20RB,IL21,IL23A,IL23R,IL2RA,IL36B,IL4,IL4I1,IL4R,IL6,IL6ST,IL7,IL7R,ILDR2,IRF1,ITCH,ITGA4,ITGA5,ITGAL,ITGB1,ITGB2,ITGB7,ITPKB,JAK2,JAK3,JAM2,KAT5,KITLG,KLHL25,LAG3,LAPTM5,LAX1,LCK,LEF1,LEP,LGALS1,LGALS3,LGALS9,LGALS9B,LILRB4,LOXL3,LRG1,LRRC32,MADCAM1,MALT1,MIA3,NCK1,NCK2,NCKAP1L,NDFIP1,NFAT5,NFKBID,NOD2,NR4A3,NRARP,NT5E,OLR1,PAG1,PAWR,PCK1,PDCD1LG2,PDE5A,PELI1,PHF10,PIK3CA,PIK3R6,PLA2G2A,PLA2G2D,PLA2G2E,PLA2G2F,PLA2G5,PNP,PODXL2,PPARA,PPP3CA,PRDX2,PRKAR1A,PRKCQ,PRKCZ,PRNP,PTAFR,PTPN11,PTPN2,PTPN22,PTPN6,PTPRC,RAC2,RAG1,RAG2,RARA,RASAL3,RASGRP1,RC3H2,RELA,RHOH,RIPK2,RPS3,RUNX1,RUNX3,S100A8,SART1,SCGB1A1,SCRIB,SDC4,SELE,SELL,SELP,SELPLG,SEMA4D,SFTPD,SHB,SHH,SIRPA,SIRPB1,SIRPG,SKAP1,SLAMF1,SLC39A8,SLC4A2,SLC7A1,SMAD7,SMARCA2,SMARCA4,SMARCB1,SMARCC2,SMARCD1,SMARCD3,SMARCE1,SOCS5,SOCS6,SOX12,SOX13,SOX4,SPTA1,SRC,ST3GAL4,STAT5B,STK10,SYK,TARM1,TBX21,TESPA1,TFRC,TGFBR2,THY1,TIGIT,TMIGD2,TNFAIP8L2,TNFRSF14,TNFRSF21,TNFSF11,TNFSF13B,TNFSF14,TNFSF18,TNFSF4,TNFSF9,TNIP1,TRAF6,TSPAN32,TWSG1,TYK2,VCAM1,VNN1,VTCN1,WNK1,WNT10B,XBP1,XCL1,YES1,ZBTB16,ZBTB7B,ZC3H12A,ZC3H8,ZDHHC21,ZMIZ1,ZP3,ZP4	0.018106,0.0030601,1.0604e-05,0.020544,0.0011718,0.017808,0.119,0.0098861,0.0057502,0.029553,0.038855,0.0024032,0.010566,0.11361,0.0032933,0.0050242,0.040549,0.010375,0.0001189,1.5446e-06,6.4035e-07,0.00081622,1.3364e-07,0.0033468,2.02e-05,0.01001,0.082033,0.030232,0.0034214,0.00052665,0.0048303,0.046646,0.0011553,0.067489,5.7487e-05,0.00029718,0.064046,0.0038293,0.0050913,0.012421,0.038159,0.009096,0.038938,0.082064,0.066696,0.012911,0.00022131,0.00054955,0.025098,0.005199,0.0023989,0.012381,2.4511e-05,0.0085863,0.023278,0.00029886,0.034716,0.0013642,0.019617,0.0093247,0.00018369,0.033696,0.082618,0.01007,0.074708,0.076455,0.082064,0.00011656,0.033221,0.0046439,6.0455e-09,0.06964,0.0086452,0.051658,1.7251e-05,0.014063,0.0028297,6.9548e-06,0.011651,5e-10,7.1257e-05,0.044864,0.097101,0.08941,0.068058,0.0024192,2.5141e-08,0.001919,8.1225e-06,4.4642e-06,0.017942,8.4208e-16,0.023888,0.062016,0.00042454,0.054648,0.00032471,1.107e-08,0.0010391,0.0031113,1.0664e-05,0.018894,5e-10,0.016063,4.8046e-05,4.2371e-08,3.424e-05,0.053695,0.021274,0.022571,1.1849e-07,0.088833,0.014384,0.040527,0.03802,2.0185e-05,0.033418,0.010583,0.011514,0.053424,0.0027016,0.0002172,3.17e-05,0.017902,0.12511,0.014455,0.0089189,0.0013104,0.043909,0.0014586,2.3016e-05,0.0025519,1.6714e-06,0.022006,0.12059,0.0013818,0.00082542,0.12049,0.012146,0.053862,0.041576,0.019814,0.012284,2.9808e-06,0.0029049,0.012491,0.043785,0.0042731,0.010427,0.052138,0.15177,0.0069088,0.045907,0.0036703,0.071682,0.015116,0.00064317,0.046067,0.0016662,0.010548,0.024434,0.0022905,0.062575,0.0029759,0.00056442,1.2073e-05,0.037678,0.011658,4.9646e-06,3.4527e-06,0.074994,0.0082264,2.1021e-05,0.0015574,0.01425,0.028704,0.0047839,1.3067e-05,0.018921,0.055157,0.16155,8.3082e-07,0.0097789,0.026751,0.044565,0.081797,0.01553,0.084762,0.00012698,1.5503e-05,0.00033905,0.035734,0.019767,0.0075814,0.014213,0.00017582,0.017706,0.050191,0.058646,0.0016119,0.00086099,0.0093435,0.0069105,0.022468,0.10081,0.00037132,2.0092e-10,0.0084802,0.029997,0.044894,0.0012789,0.029177,0.0012789,0.01688,0.060047,0.044161,0.023456,0.00051678,1.9517e-06,1.5801e-05,0.016716,0.0030107,0.022698,2.4857e-07,0.00041124,0.0039712,0.062182,0.024016,0.054506,0.028911,0.0022868,0.012089,0.00017074,0.016396,1.2327e-06,0.0082862,9.0055e-07,8.7861e-05,0.016369,0.01718,6.6542e-05,0.0064967,0.11501,0.0058995,0.0070607,1.0662e-05,0.083424,0.063875,0.098347,0.045054,0.0012755,0.0042897,0.11129,0.0035073,0.085714,0.00019653,1.8219e-05,0.00064516,0.00034085,0.0036168,5e-10,0.0011294,1.4812e-05,3.4213e-05,0.00045939,0.004569,0.0043627,4.5747e-06,0.00054799,0.040018,0.00016345,0.0065908,0.030984,0.0017415,0.0031457,0.052592,0.0090912,0.083572,0.00086579,0.020753,0.0092572,0.002164,0.0081749,2.5465e-06,0.0063974,0.0013755,0.013177,0.05573,0.00069451,0.007166,0.026718,0.080448,0.012215,0.13936,0.0048148,0.036019,0.18038,0.029235,0.049183,0.029852,0.0019335,0.021366,0.049937,0.014865,0.0068439,0.089424,0.00012464,0.020402,0.0017206,8.8419e-07,0.012119,0.14049,0.0017755,0.0016641,5.4133e-06,0.0018485,7.5686e-05,0.00042668,0.0050013,0.041452
GOBP_DEOXYRIBONUCLEOTIDE_METABOLIC_PROCESS	44	40	0.096258	0.0048012	0.12606	0.22256	1	1	1	0.958918	1	ADA,ADK,AK5,AK9,CMPK2,DCK,DCTPP1,DERA,DGUOK,DPYD,DPYS,DTYMK,DUT,GDA,GUK1,MBD4,NEIL1,NEIL2,NT5C,NT5C1A,NT5M,NTHL1,NUDT16,NUDT18,OGG1,PNP,RRM1,RRM2,RRM2B,SAMHD1,SHMT1,SMUG1,TDG,TYMP,TYMS,UNG,UPB1,UPP1,UPP2,XDH	0.017808,0.017881,7.211e-05,0.038653,0.022033,0.031517,0.058844,6.6211e-06,0.055786,0.00032529,0.00025824,0.032865,0.00048702,0.0010293,0.11991,0.02045,0.0035902,9.4165e-05,0.0041086,7.6004e-06,0.018613,0.00013939,0.0023844,0.096443,0.0029124,0.060047,0.015248,0.057793,0.019782,0.01711,0.00013232,8.6713e-06,0.0022395,0.033628,0.062366,0.0066433,0.012684,0.0094521,0.0013674,0.00045401
GOMF_RNA_ENDONUCLEASE_ACTIVITY	70	60	0.07288	0.0044493	0.095631	0.22301	1	1	1	0.958918	1	AGO1,AGO2,AGO3,AGO4,ANG,APEX1,CPSF3,DBR1,DICER1,DROSHA,ELAC1,ELAC2,ENDOG,ENDOU,ENDOV,ERN1,ERN2,EXO1,EXOG,FEN1,KHNYN,LACTB2,MBLAC1,NOB1,NUDT12,NUDT16,NUDT16L1,NYNRIN,PIWIL1,PIWIL2,PIWIL3,PIWIL4,PLD6,POP1,POP4,POP5,POP7,RCL1,RNASE1,RNASE4,RNASE8,RNASEH1,RNASEH2A,RNASEK,RNASEL,RPP14,RPP25,RPP30,RPP38,RPP40,SLFN14,SMG6,TSEN2,TSEN34,TSEN54,TSNAX,YBEY,ZC3H12A,ZC3H12C,ZC3H12D	2.5615e-05,1.7122e-06,1.5127e-05,5.7849e-05,5.3686e-05,0.10777,0.10795,0.010612,0.041725,0.018818,0.032383,0.00015335,0.033015,0.00028053,0.0015715,0.0015039,0.023311,0.01132,0.00029801,0.012441,0.0026954,8.868e-05,0.04361,0.017055,0.00040605,0.0023844,0.12325,0.0007134,0.0067646,0.021835,0.029516,0.0032314,0.029431,0.028151,0.002477,1.1069e-11,6.9113e-06,0.040354,0.003148,5.3686e-05,0.0047116,0.0015841,1.6387e-06,0.045162,0.00014208,0.00010362,8.4102e-06,0.00020255,0.012617,0.053383,0.082333,3.3816e-05,4.3115e-05,0.00032963,0.0074428,0.009077,0.010226,5.4133e-06,8.0414e-06,0.079121
GOBP_GAMMA_DELTA_T_CELL_DIFFERENTIATION	13	13	0.18088	0.0051475	0.23739	0.22305	1	1	1	0.958918	1	CCR9,EGR3,GPR18,JAG2,KLRC1,LEF1,NCKAP1L,PTPRC,SOX13,SOX4,STAT5B,SYK,TCF7	0.080912,2.5141e-08,0.03661,0.027289,0.023433,0.0047839,0.035734,0.054506,0.0031457,0.052592,0.020753,0.002164,0.018309
GOBP_TRANSCRIPTION_BY_RNA_POLYMERASE_I	61	45	0.084225	0.0044552	0.1106	0.22318	1	1	1	0.958918	1	ACTR6,ATF4,BAZ2A,BNC1,CARM1,CREBBP,DDX11,DDX21,DEDD,DEK,DHX33,EIF2AK3,ERBB2,ERCC2,ERCC6,GTF2H1,HEATR1,IPPK,LYAR,MTOR,MYBBP1A,NCL,PIH1D1,POLR1A,POLR1C,POLR1E,POLR2L,PWP1,RASL11A,RRN3,SF3B1,SIRT7,SMARCA4,SMARCA5,SMARCB1,TAF1A,TAF1B,TAF1C,TCOF1,TTF1,UBTF,UTP15,WDR43,WDR75,ZMPSTE24	0.00056061,1.0398e-08,0.0031793,5.7321e-05,0.098312,0.021558,0.080539,2.799e-07,0.012519,0.0041235,0.0069868,0.12818,4.4642e-06,0.00024629,0.049227,0.0070773,0.0137,1.3317e-05,0.0095378,0.018048,0.054319,5.5221e-08,0.00018283,0.010123,0.017056,0.047,0.026661,0.019252,0.016428,0.0032042,0.00023569,0.018899,0.004569,0.00137,0.0043627,0.00084756,0.00019253,0.0017361,0.0019111,0.0011637,3.2467e-05,0.037658,1.8568e-07,0.029405,0.020944
GOBP_MEDIUM_CHAIN_FATTY_ACID_METABOLIC_PROCESS	15	13	0.17246	0.0049081	0.2266	0.22331	1	1	1	0.958918	1	ABHD1,ABHD2,ACAD9,ACADM,ACOT7,CES1,CROT,CYP4A11,CYP4A22,CYP4Z1,GLYATL2,OLAH,OXSM	1.5973e-06,0.0063535,0.0063643,0.071207,0.022571,0.00059978,4.4117e-05,0.0016787,0.0046957,0.0092304,0.037128,0.024718,0.049871
GOBP_REGULATION_OF_BINDING	355	303	0.032418	0.0044136	0.042599	0.22334	1	1	1	0.958918	1	ABL1,ACD,ACE,ACTB,ADAM15,ADD2,ADIPOQ,ADNP,ADRB2,AKT1,AKTIP,AMFR,ANGPT1,ANXA2,APOE,APP,ARHGAP28,ARHGEF7,ARRB2,ATP2A2,ATP2A3,AURKA,AURKB,BAMBI,BAX,BCL3,BDNF,BLK,BMP2,BMP4,BTAF1,BTBD1,C4orf3,C9orf72,CALM2,CALM3,CAMK1,CAPRIN2,CARD16,CARM1,CAV1,CBLB,CCL23,CCPG1,CDC42,CDK5,CDK9,CDKN1A,CDON,CDT1,CEBPG,CFHR1,CFHR2,CFHR5,CLDN5,CLN5,CPNE1,CRK,CRMP1,CSF3,CSNK1A1,CSNK1E,CTBP2,CTHRC1,CTNNB1,CTNNBIP1,CTSZ,DAB2,DACT1,DAZAP2,DDIT3,DDRGK1,DDX11,DERL1,DHRS7B,DHX9,DISC1,DKK1,DNAJB2,DOT1L,DPH3,DTNBP1,DVL1,DZIP1,E2F1,EBF2,EDF1,EFHB,EGF,EIF2S1,EIF3D,EIF3E,EIF4G1,EPB41,EPB41L5,EPHA4,ERCC2,ERCC4,FBXW7,FKBP1A,FOXC1,GAS8,GATA3,GCG,GEMIN2,GMNN,GOLGA2,GPSM1,GREM2,GSK3B,GTF2B,GTF2F1,GTPBP4,GZMA,HABP4,HAND1,HAND2,HDAC4,HDAC5,HES1,HEY2,HIP1R,HJURP,HMBOX1,HMGA2,HMGB1,HMGB2,HMOX1,HNRNPL,HOPX,IDE,IFIT2,IFNG,IGF1,IL10,ISL1,ITGA2,ITGA4,ITGB1BP1,JAK2,JUN,KDM1A,KRIT1,LAMTOR5,LARP6,LDLRAP1,LEF1,LFNG,LHX2,LIF,LOX,LRP1,LRPAP1,LRRK2,MAD2L2,MAP2,MAPK3,MAPK8,MAPRE1,MAPRE3,MARK2,MARK3,MBD2,MDFI,MED25,MEPCE,MET,MMP8,MMP9,MRLN,MSX1,MSX2,MYOCD,MYOD1,NCBP1,NEK2,NES,NEUROD1,NFATC4,NFKBIA,NGF,NMD3,NME1,NOG,NPHP3,NRP1,NSD1,NUCKS1,NVL,P2RY1,PARK7,PARP1,PARP9,PAX6,PCSK9,PDGFB,PEX14,PEX19,PHLDA2,PIN1,PINX1,PKD1,PLAUR,PLCL1,PLCL2,PLK1,PLN,PLXND1,PON1,POU4F1,POU4F2,PPARA,PPARG,PPP1CA,PPP2CB,PPP3CA,PRKACA,PRMT7,PRMT8,PSEN1,PTPRF,RALB,RAN,RAP1GAP,RAPGEF2,RARA,RB1,RFNG,RGMA,RIPK2,RNF220,RSF1,S100A10,SENP2,SIN3A,SIRT2,SKI,SLN,SLPI,SMAD2,SMAD3,SMAD4,SMARCD3,SMO,SNAPIN,SORL1,SOX11,SP100,SPAG8,SPON1,SPPL3,SPTA1,SRC,SRI,STK3,STK4,STUB1,STYX,SUB1,SUMO1,SUMO3,SYMPK,TAF10,TCF7L2,TDG,TERT,TFAP4,TFIP11,TGFB1,TGFBR1,TGFBR3,TIAM1,TICAM1,TMBIM6,TMC8,TMEM132A,TNFSF11,TNKS,TRAF6,TRIB3,TRIM21,TRIM28,TRIM6,TTBK2,TTC36,TWIST1,TXN,UBASH3B,USP33,WFIKKN1,WFIKKN2,WNT3A,WNT5A,XIRP1,ZBTB7A,ZBTB7C,ZFP90,ZFPM1,ZMPSTE24,ZNF462,ZNF593,ZNF618,ZNF675	0.018106,3.1264e-06,0.00040146,1.0604e-05,0.00011443,0.0098861,0.0081748,0.13475,0.017196,0.038855,0.00013158,0.020187,0.008263,0.0059139,0.0013396,0.0074312,0.00079113,0.0039771,0.0014079,1.3195e-13,0.00094192,0.021817,6.8803e-06,0.0012453,0.069612,0.08991,5.9232e-08,0.0062506,0.046433,0.082033,5.9703e-05,0.0001503,0.033014,0.0025241,0.038803,0.0016341,0.0032068,0.045006,0.048338,0.098312,0.046646,0.067489,0.066499,0.031268,8.527e-09,0.0005736,1.1448e-07,0.02622,0.002467,0.00020201,0.017186,0.11379,0.00041447,4.1835e-06,0.12415,0.030577,0.0023019,0.0080761,0.0013267,0.00053037,0.018919,0.0063148,0.00034299,0.0095239,1.8411e-08,0.1124,0.00046584,0.010474,7.3367e-05,0.034381,0.0013664,0.0032804,0.080539,0.0092222,0.00032785,0.0002227,0.0017864,0.061965,0.00026465,0.00046459,0.0937,1.2894e-05,0.0091346,4.6559e-07,0.036496,3.0735e-05,0.045214,0.0012159,0.011078,0.050777,0.031884,2.5707e-05,0.0010081,2.3272e-09,0.00017014,0.011188,0.00024629,0.0039175,0.0067681,0.0066466,0.0007465,6.0219e-06,0.053695,0.00095505,1.2112e-06,8.3059e-08,0.010665,0.010581,0.0017913,9.1636e-05,5.6926e-07,0.14033,0.0092548,0.097617,1.8821e-11,0.0033285,0.00040601,0.0077293,1.0124e-05,0.011514,0.03885,0.040596,0.045198,0.00054404,0.00010214,0.0027016,0.10854,0.057157,0.0097981,0.071199,0.12834,0.14028,0.043909,2.3016e-05,0.12059,0.00097853,0.0011523,0.010548,0.10795,0.037678,0.0023054,0.074934,0.0067908,0.03729,0.12822,0.00099105,0.0047839,0.11632,0.00018689,0.00031893,0.083024,2.2832e-06,0.0099945,0.0023409,0.0017718,0.0033392,0.00026268,0.013792,0.0020975,7.5642e-07,0.0060057,3.934e-06,0.00042644,0.00010978,0.0063413,0.0083422,0.012537,0.14898,8.5104e-07,0.0086034,0.025661,0.027657,0.0034172,0.0023394,0.010013,0.06876,0.083847,1.76e-05,0.070825,0.014923,7.2331e-05,0.072691,0.06977,0.068189,0.00096176,1.3807e-05,0.019866,0.00021021,0.012779,0.060036,0.011889,8.4036e-05,0.0013238,0.00077303,0.0016384,0.00011469,0.060888,2.4287e-05,0.0018621,2.5603e-07,0.00014916,0.020945,0.022899,0.00032483,1.448e-13,0.010804,0.017466,0.013581,0.010706,0.0067005,0.0024549,0.023456,6.5411e-08,0.0053732,0.0043709,0.00051678,0.095534,9.7331e-11,5.8977e-07,1.2313e-07,1.8319e-14,0.021653,0.023537,0.0089379,0.00084827,0.00017074,0.050066,3.7412e-05,0.00083164,0.016369,0.00012336,4.9314e-06,0.014148,0.001928,0.0038115,0.00014869,0.00192,0.013997,0.018595,0.001334,3.5076e-05,0.075885,0.040018,0.015121,2.9385e-05,0.0043888,4.119e-07,0.0073553,5.0768e-05,0.008714,6.853e-09,0.0090912,0.083572,0.02714,0.033571,0.010591,0.00010045,0.0020395,0.010705,1.914e-06,0.003638,0.012581,3.7606e-05,3.0138e-08,0.0022395,0.012786,0.029618,0.003305,0.0025253,0.02291,0.0010108,9.7303e-05,0.00013398,5.0275e-12,0.0036115,0.0024398,0.13936,5.3553e-06,0.0019335,0.0055285,0.043088,1.0741e-06,0.050138,0.0017472,0.0032425,0.019069,0.0040099,0.0064571,0.00025447,0.026404,0.0090606,0.018801,0.008355,0.0026419,1.8042e-05,5.0738e-06,1.2708e-05,0.019971,0.020944,0.010204,0.029751,9.9684e-06,0.02992
GOBP_PRIMARY_ALCOHOL_BIOSYNTHETIC_PROCESS	14	14	0.13016	0.0038439	0.17108	0.22339	1	1	1	0.958918	1	BMP2,BMP5,BMP6,CACNA1H,CLCN2,CYP11B1,CYP11B2,DAB2,DGKQ,DKK3,H6PD,PARK7,REST,WNT4	0.046433,0.061774,0.0086887,0.00010714,1.9642e-07,0.093649,0.0015801,0.010474,7.9616e-05,0.015249,8.6848e-05,0.011889,0.00041426,9.1529e-09
GOMF_PHOSPHATASE_INHIBITOR_ACTIVITY	45	37	0.096209	0.0046157	0.12652	0.22351	1	1	1	0.958918	1	ANP32E,ARPP19,BOD1,CABIN1,ELFN1,ELFN2,ENSA,LGALS3,LMTK2,MGAT5,PHACTR1,PHACTR2,PHACTR3,PPME1,PPP1R14A,PPP1R14B,PPP1R14C,PPP1R14D,PPP1R17,PPP1R1A,PPP1R1B,PPP1R1C,PPP1R2,PPP1R26,PPP1R27,PPP1R35,PPP1R37,PPP1R8,PPP1R9B,PTN,SAG,SET,SH3RF2,STYX,STYXL1,TESC,URI1	5.605e-05,0.025298,0.0093869,0.00017111,5.9218e-05,0.008731,0.0013364,0.055157,0.069533,0.0016306,1.1044e-06,0.00081466,8.5318e-08,0.0096911,0.00017493,5.4144e-08,0.013042,0.00082079,0.0078855,0.041695,3.833e-06,0.014875,0.014202,0.0026232,0.0094772,0.0044004,0.0015986,0.108,0.00056213,0.048347,0.05482,0.026204,1.605e-06,0.0020395,2.6601e-05,0.00012416,0.0027709
GOBP_REGULATION_OF_BILE_ACID_METABOLIC_PROCESS	15	14	0.1797	0.0053071	0.23635	0.22353	1	1	1	0.958918	1	ABCB11,CES1,CYP7A1,FGF19,FGFR4,KIT,MALRD1,NR1D1,NR1H4,PANK2,PROX1,SIRT1,STAR,STARD4	0.054121,0.00059978,0.051606,0.026213,0.0061743,4.2906e-06,9.4625e-06,0.0013971,0.0021452,0.0041916,0.00034527,0.0014378,0.0031463,0.0022351
GOBP_NEGATIVE_REGULATION_OF_CALCIUM_ION_TRANSMEMBRANE_TRANSPORTER_ACTIVITY	41	29	0.099295	0.0042185	0.13064	0.22361	1	1	1	0.958918	1	ADRA2A,ATP1A2,C4orf3,CALM2,CALM3,CASQ2,DRD4,FKBP1A,FKBP1B,GNB5,GPR35,GSTM2,GSTO1,MRLN,OPRL1,PKD2,PLN,PPP3CA,PPP3CB,PPP3CC,PPP3R1,PPP3R2,RRAD,SLN,SRI,THADA,TRDN,UBQLN1,YWHAE	0.063848,0.0031818,0.033014,0.038803,0.0016341,0.0077798,0.0008094,0.0066466,2.446e-07,0.10435,0.0015688,6.1479e-06,6.9425e-06,0.0086034,0.0011727,0.013314,0.017466,0.00051678,0.021877,0.00046673,3.5261e-07,0.0090272,0.0049935,0.013997,0.02714,0.073153,0.00064797,8.8388e-09,0.039876
GOMF_FOUR_WAY_JUNCTION_DNA_BINDING	16	15	0.13577	0.0041503	0.17864	0.22363	1	1	1	0.958918	1	ABL1,BLM,FANCM,GEN1,HMGB1,HMGB2,MEN1,MSH2,MSH6,RAD51B,RAD51D,WRN,XRCC2,XRCC3,YY1	0.018106,0.0097706,0.0014553,0.01725,0.0027016,0.10854,5.1161e-06,0.071817,2.1021e-05,0.0023928,0.047695,5.6865e-05,0.035761,0.00067274,0.03146
GOCC_TRIGLYCERIDE_RICH_PLASMA_LIPOPROTEIN_PARTICLE	18	13	0.17138	0.0048772	0.22569	0.22383	1	1	1	0.959215	1	APOA1,APOA4,APOA5,APOB,APOC1,APOC2,APOC3,APOC4,APOE,APOH,LPL,LSR,PCYOX1	0.0059241,0.0050242,0.0078139,0.0059381,0.0014722,0.0073826,0.0068343,0.00606,0.0013396,0.070049,7.0344e-06,0.0011947,1.4476e-09
GOBP_RIBONUCLEOSIDE_MONOPHOSPHATE_METABOLIC_PROCESS	55	49	0.081443	0.0044948	0.10736	0.22405	1	1	1	0.959295	1	ADA,ADK,ADSL,AK1,AK2,AK3,AK4,AK9,AMPD2,AMPD3,APRT,ATIC,CAD,CARD11,CDA,CMPK1,DCK,DLG1,DLG2,DPYD,DPYS,GART,GDA,GMPR2,GMPS,GUK1,IMPDH1,LRGUK,MAGI3,NT5C,NT5C1A,NT5E,NUDT2,PAICS,PFAS,PNP,PPAT,PRPS1L1,PRTFDC1,RFK,TJP2,UCK1,UCK2,UCKL1,UMPS,UPB1,UPP1,UPP2,XDH	0.017808,0.017881,0.00010252,0.00076318,0.037595,0.043323,4.6034e-06,0.038653,4.9891e-07,0.016023,0.0026255,0.051397,0.00016304,0.00052665,1.4349e-06,0.020248,0.031517,0.014063,5.0998e-10,0.00032529,0.00025824,0.033799,0.0010293,0.0045066,4.6601e-06,0.11991,1.9029e-05,3.5683e-11,0.016721,0.0041086,7.6004e-06,0.058646,0.031856,0.02299,2.7978e-07,0.060047,0.024704,0.0017282,0.0046494,0.05832,0.0005454,0.000978,0.023904,0.003388,0.00041139,0.012684,0.0094521,0.0013674,0.00045401
GOBP_INNER_DYNEIN_ARM_ASSEMBLY	17	8	0.15222	0.0033989	0.20071	0.22411	1	1	1	0.959295	1	CCDC39,CCDC40,DNAAF1,DNAAF2,DNAAF5,DNAH2,DNAH7,TEKT2	1.5597e-05,0.024765,0.00013468,1.2493e-05,0.03426,0.0017022,0.0070927,3.6463e-05
GOMF_PROTEIN_PHOSPHATASE_BINDING	137	123	0.050122	0.0043726	0.066259	0.22469	1	1	1	0.960454	1	ADCY8,AKAP11,ANAPC4,ANAPC5,ANAPC7,ANK1,ANKLE2,AP3B1,ARPP19,ATP2B4,BAD,BCL2,BOD1,C20orf27,CADM4,CD22,CD33,CDC27,CDH2,CDH5,CDKN1B,CEACAM1,CLEC12B,CSF1R,CSK,CTNNB1,CTTNBP2NL,DAB2IP,DLG4,EGFR,EIF2AK3,ENSA,ERBB2,FBXL2,FCRL2,FCRL3,FER,FLT4,FOXO1,GHR,GNA12,GRB2,GRIN3A,GTF2F1,HSP90AA1,HSP90B1,IKBKE,IQGAP1,IRS2,ITGA1,JAK1,JAK3,JUP,KAT2A,KCNN4,KCNQ1,KIF3A,KIFAP3,LCK,LGALS3,LILRB4,MAP2K7,MAP3K5,MAPK14,MAPK8,MASTL,MET,MFHAS1,MTMR3,MTMR9,MVP,MYO16,MYOZ2,NEK2,PDLIM4,PHACTR4,PIK3R1,PIK3R2,PPME1,PPP1CA,PPP1CC,PPP1R3A,PPP1R3B,PPP1R3C,PPP1R3D,PPP1R3E,PPP1R9B,PPP3CB,PPP6R1,PPP6R2,PPP6R3,PTK2,PTPN1,PTPRT,PXN,ROS1,RPA2,RPS6KB1,SH3RF2,SHOC2,SIRPA,SKAP1,SLC6A3,SLC9A1,SMG5,SMG7,SNX3,SOD1,SPHK1,STAT1,STAT3,STAT6,STRN,STRN3,STRN4,STX17,STYXL1,TBK1,TP53,TRAF2,TRAF3,VRK3,YWHAE	5.0199e-08,0.025545,0.00021549,0.015613,3.7476e-13,0.0019618,0.00035784,0.11361,0.025298,0.0075556,1.3364e-07,2.4736e-05,0.0093869,0.011934,0.041109,0.011991,0.02727,0.01107,5.0383e-05,0.0047148,0.0015539,0.082618,0.062457,0.0013673,6.0455e-09,1.8411e-08,0.00044812,0.00072593,8.2112e-05,0.010984,0.12818,0.0013364,4.4642e-06,0.0015605,0.12964,0.083123,0.0004876,6.9849e-05,0.21377,0.0014878,0.00063613,0.0032903,0.0028739,0.14033,0.00087871,0.00038417,0.012548,0.0045863,0.0044336,0.00056015,3.337e-06,0.011658,0.0081483,0.024863,0.047722,0.00039635,0.0032402,0.051533,0.028704,0.055157,0.0097789,4.3892e-05,0.00011576,0.03516,0.013792,0.044635,0.012537,0.010181,0.00011018,0.014,0.0046676,1.7329e-11,0.025182,0.06876,0.066138,1.6726e-10,1.0849e-08,0.052889,0.0096911,0.0053732,5.1219e-12,0.0029351,0.0035574,0.0010678,0.0048027,0.00019405,0.00056213,0.021877,0.0010005,6.1151e-05,0.013442,0.00024141,7.0444e-09,3.5231e-09,5.4498e-05,0.017252,0.085823,0.00018126,1.605e-06,0.0065868,0.00019653,0.00034085,0.017419,0.00058771,0.077333,0.00019366,0.004227,0.00010709,0.014026,0.011097,0.0099388,4.3978e-06,0.0019987,0.0057966,0.13099,0.00098018,2.6601e-05,0.0027558,0.0017219,0.051332,1.7732e-05,0.088908,0.039876
GOBP_NEGATIVE_REGULATION_OF_AUTOPHAGOSOME_ASSEMBLY	13	10	0.21786	0.0054383	0.28848	0.22508	1	1	1	0.960454	1	CHMP4A,CHMP4B,FEZ1,FEZ2,LRRK2,PHF23,PINK1,SCFD1,SMCR8,TMEM39A	0.0052972,0.0098348,0.00177,0.012477,0.0023409,8.6712e-05,2.5376e-07,0.012527,0.00017972,0.044911
GOBP_VESICLE_CARGO_LOADING	33	27	0.097141	0.0039824	0.12864	0.22509	1	1	1	0.960454	1	AP3B1,AP3D1,AP3M1,AP3M2,AP3S1,AP3S2,CTAGE1,CTAGE4,CTAGE9,INSIG1,KIF13A,MIA2,MIA3,PICALM,SAR1A,SEC13,SEC23A,SEC23B,SEC24A,SEC24B,SEC24C,SEC24D,SEC31A,SEC31B,TBC1D20,TMED10,TMED2	0.11361,0.0032933,0.037354,0.00069343,0.0082523,0.0048571,0.04335,0.021537,0.11736,0.033582,0.057361,0.00084901,0.00012698,0.013868,0.013673,7.6786e-07,1.8237e-06,0.025322,0.0084706,0.0090489,0.00050201,0.0001872,0.001924,0.0013919,0.00095685,0.020058,0.035739
GOBP_OLEFINIC_COMPOUND_BIOSYNTHETIC_PROCESS	24	23	0.10653	0.0040313	0.14133	0.22551	1	1	1	0.960454	1	ADM,AKR1C3,BMP2,BMP5,BMP6,CACNA1H,CLCN2,CYP11B1,CYP11B2,DAB2,DGKQ,DKK3,DKKL1,EGR1,FSHB,H6PD,HSD17B1,HSD17B3,LHB,REST,SRD5A2,STARD3,WNT4	0.018606,0.033757,0.046433,0.061774,0.0086887,0.00010714,1.9642e-07,0.093649,0.0015801,0.010474,7.9616e-05,0.015249,0.062763,6.4833e-07,0.0080328,8.6848e-05,3.0706e-06,3.0956e-07,0.019629,0.00041426,3.0426e-05,1.0102e-07,9.1529e-09
GOBP_POSITIVE_REGULATION_OF_AUTOPHAGY	139	123	0.052437	0.0045745	0.069577	0.22553	1	1	1	0.960454	1	ADRB2,ATF6,ATG101,ATG16L1,ATG2A,BAD,BAG3,BCL2L11,BNIP3,BNIP3L,C9orf72,CALCOCO2,CAMKK2,CCNY,CERS1,DAPK1,DCN,DEPDC5,ENDOG,EPM2A,FLCN,FOXO1,FOXO3,FYCO1,GNAI3,GPSM1,GSK3A,GSK3B,HIF1A,HMGB1,HMOX1,HSPB8,IFNB1,IFNG,IL4,IRGM,KAT5,KDR,LACRT,LARP1,LRRK2,LRSAM1,MAP3K7,MAPK3,MEFV,MOAP1,MTDH,NOD1,NOD2,NPRL3,OPTN,ORMDL3,PAFAH1B2,PARK7,PIK3C2A,PIK3CB,PINK1,PIP4K2A,PIP4K2B,PIP4K2C,PLEKHF1,PLK3,PRKAA1,PRKAA2,PRKD1,RAB3GAP2,RALB,RB1CC1,RFPL1,RFPL2,RFPL3,RFPL4A,RFPL4AL1,RIPK2,RNF152,RNF31,RUFY4,SCOC,SESN1,SESN2,SESN3,SH3BP4,SH3GLB1,SIRT1,SLC25A4,SMCR8,SNX18,SNX30,SNX4,SNX7,SPTLC1,SPTLC2,STK11,SUPT5H,SVIP,TBK1,TFEB,TICAM1,TMEM59,TP53INP1,TPCN1,TRIM13,TRIM21,TRIM22,TRIM32,TRIM34,TRIM5,TRIM58,TRIM6,TRIM65,TRIM68,TSC1,TSC2,UFL1,ULK1,ULK2,UVRAG,VDAC1,VPS13D,WAC,WDR24,WIPI1,ZC3H12A	0.017196,0.020791,0.097124,0.015696,3.0925e-06,1.3364e-07,0.026645,0.012567,0.00134,0.075729,0.0025241,1.1452e-06,0.00067925,9.8827e-05,0.006208,0.0085001,0.045812,3.3443e-05,0.033015,0.0056746,0.039066,0.21377,5e-10,0.082127,0.0016021,0.010581,0.041871,9.1636e-05,0.012431,0.0027016,0.057157,7.3994e-05,0.0013104,0.043909,0.052138,0.11852,3.4527e-06,0.017865,0.011643,2.0235e-05,0.0023409,0.00018951,0.0020918,0.00026268,0.051277,0.0031022,0.0095744,0.0035638,0.00017582,0.0047574,0.0055025,0.00030342,3.8193e-05,0.011889,6.0521e-05,0.001972,2.5376e-07,8.2112e-06,0.00020133,0.019426,0.064834,0.0057381,0.055714,0.16969,1.2241e-05,4.2848e-05,0.021653,0.079689,0.024853,0.012708,0.040366,0.0064177,0.0034653,0.016369,0.027561,0.00019925,0.028161,0.0009306,0.00014584,0.01463,0.010382,0.0090877,0.013829,0.0014378,0.051526,0.00017972,0.025162,0.00059405,0.00018053,0.01459,0.015207,0.00072958,0.00030039,0.0013076,0.09032,0.0027558,0.0064394,0.00013398,0.067249,0.016379,0.018813,0.040426,0.043088,0.051549,0.083873,0.048103,0.10851,0.013064,0.050138,0.0079279,0.074896,9.5909e-06,0.00027825,0.013011,0.017853,3.2493e-07,0.00066296,0.050107,0.00047133,0.0010474,6.0168e-07,0.016178,5.4133e-06
GOBP_NUCLEOTIDE_SUGAR_TRANSMEMBRANE_TRANSPORT	11	10	0.16291	0.0040665	0.21627	0.22565	1	1	1	0.960454	1	SLC35A1,SLC35A3,SLC35A4,SLC35B1,SLC35B4,SLC35C1,SLC35C2,SLC35D1,SLC35D2,SLC35D3	0.0048496,0.20268,1.6319e-09,0.00024047,0.00018226,0.048739,0.013381,0.004347,1.9394e-11,3.7631e-05
GOMF_METALLOAMINOPEPTIDASE_ACTIVITY	25	22	0.11097	0.004107	0.14757	0.22604	1	1	1	0.960454	1	ANPEP,ENPEP,ERAP1,ERAP2,LAP3,LNPEP,LTA4H,LVRN,METAP1,METAP1D,METAP2,MMP14,MMP15,MMP16,MMP17,NPEPL1,NPEPPS,PEPD,RNPEP,RNPEPL1,TRHDE,XPNPEP1	0.027688,0.0032233,0.023606,0.00088589,0.012481,0.00041932,0.0033895,0.014756,0.043396,3.2074e-07,0.095961,0.00027881,0.12694,2.4107e-06,0.022281,0.0026184,0.0019885,0.0003616,2.202e-05,0.0010692,0.001165,0.0035774
GOBP_POSITIVE_REGULATION_OF_CALCIUM_ION_DEPENDENT_EXOCYTOSIS	14	12	0.16025	0.0043817	0.21313	0.22608	1	1	1	0.960454	1	CDK5,CDK5R2,KCNB1,SCAMP5,STX1A,STXBP1,SYT1,SYT10,SYT4,SYT7,SYT9,ZP3	0.0005736,0.0024032,0.0010292,0.00039464,0.018332,2.252e-09,2.8795e-10,0.022071,0.0041771,6.3842e-05,0.00055893,0.0050013
GOBP_CRANIOFACIAL_SUTURE_MORPHOGENESIS	18	16	0.1268	0.0040029	0.16865	0.22609	1	1	1	0.960454	1	BMP4,FGF4,FOXN3,FREM1,GLI3,INSIG1,INSIG2,MEGF8,MMP14,MMP16,MSX2,NEUROG1,RAB23,TGFB3,TMEM107,TWIST1	0.082033,0.0030153,1.6851e-09,3.7712e-06,1.1849e-07,0.033582,0.00080266,0.051915,0.00027881,2.4107e-06,0.027657,0.062284,0.011196,0.051122,3.5265e-05,0.019069
GOBP_PRENYLATION	11	10	0.18156	0.0045321	0.24173	0.22631	1	1	1	0.960454	1	AIPL1,CHML,FNTA,FNTB,MUSK,PGGT1B,PTAR1,RABGGTA,RABGGTB,RCE1	0.014615,3.8952e-06,0.0017778,0.073136,0.012568,0.00013264,0.017736,0.0059017,0.084069,0.086705
GOBP_SELECTIVE_AUTOPHAGY	90	73	0.067035	0.0045123	0.089352	0.22656	1	1	1	0.960454	1	ACBD5,ADRB2,ARFIP2,ATG14,ATG16L1,ATG2A,ATG2B,ATG4B,ATG4D,ATG5,ATM,AUP1,BAG3,CALCOCO2,CALR,CERS1,CRY1,DDRGK1,GAA,GABARAPL1,HSPB8,HTRA2,KLHL3,LGALS8,LRBA,LRSAM1,MAP1LC3B,MAP1LC3C,MAPK3,MFN2,NOD1,NOD2,OPTN,PEX2,PEX5,PINK1,RAB7A,RB1CC1,RIPK2,RNF213,RNF31,RNF41,SESN2,SLC25A4,SNX18,SNX30,SNX7,SPTLC1,SPTLC2,SQSTM1,STBD1,STK3,TBK1,TGFB1,TIGAR,TOMM7,TP53,TSC2,UBA5,UBQLN1,UFC1,UFL1,ULK1,ULK2,ULK3,USP30,VDAC1,VHL,VPS13C,VPS13D,WDFY3,WDR81,WIPI2	0.11152,0.017196,0.033573,0.066761,0.015696,3.0925e-06,0.00069603,0.0043201,0.025173,0.017731,0.0031352,0.050642,0.026645,1.1452e-06,0.0036119,0.006208,0.061969,0.0032804,0.054756,0.00086413,7.3994e-05,0.10984,5.1664e-05,0.015768,0.012758,0.00018951,4.7425e-12,0.031981,0.00026268,0.069914,0.0035638,0.00017582,0.0055025,0.012658,0.0060685,2.5376e-07,0.018036,0.079689,0.016369,0.0059652,0.00019925,0.0036387,0.01463,0.051526,0.025162,0.00059405,0.01459,0.015207,0.00072958,1.496e-05,0.0053632,0.033571,0.0027558,0.0025253,0.046726,0.015357,0.0017219,0.00027825,0.00091343,8.8388e-09,0.012074,0.013011,0.017853,3.2493e-07,2.9612e-08,0.00028939,0.050107,0.049473,0.0099382,0.00047133,0.00038013,0.023401,0.070474
GOCC_GABA_RECEPTOR_COMPLEX	17	17	0.14786	0.0048115	0.19724	0.22674	1	1	1	0.960454	1	GABBR2,GABRA1,GABRA2,GABRA4,GABRA5,GABRA6,GABRB1,GABRB2,GABRB3,GABRD,GABRG1,GABRG2,GABRG3,GABRP,GABRR1,GABRR2,GABRR3	7.8484e-10,0.013086,0.00036333,0.00023019,0.00073128,0.019059,2.2322e-08,3.0705e-08,5.6661e-07,7.6115e-06,0.0009822,0.0030636,2.4926e-05,0.0022691,0.00015051,0.0062073,0.0070201
GOBP_NEGATIVE_REGULATION_OF_RNA_SPLICING	25	23	0.1139	0.0043101	0.15197	0.22679	1	1	1	0.960454	1	C1QBP,CELF4,DYRK1A,HNRNPA2B1,HNRNPK,HNRNPL,PCBP4,PTBP1,PTBP2,PTBP3,RBM20,RBM42,RNPS1,RPS13,RPS26,SAP18,SFSWAP,SRSF12,SRSF4,SRSF6,SRSF9,TMBIM6,U2AF2	0.0083567,5e-10,0.046908,0.088077,7.3212e-08,0.0097981,0.016025,0.0014724,0.0062454,2.8812e-06,2.65e-05,0.22762,0.0034731,2.3497e-05,1.1102e-15,0.0087458,0.036985,8.0755e-05,6.1228e-08,5.2267e-07,2.7557e-09,5.0275e-12,3.7491e-06
GOCC_TRANSPORT_VESICLE_MEMBRANE	209	175	0.040747	0.0042331	0.054387	0.22687	1	1	1	0.960454	1	ABCA12,ABCC8,AMPH,AP1B1,AP1M1,AP1M2,AP1S1,AP1S3,AP2A1,AP4B1,AQP2,AREG,ARFGEF3,ATP2B1,ATP6V0A1,ATP6V0A4,ATP6V0C,ATP6V0D1,ATP6V0E2,ATP6V1A,ATP6V1B2,ATP6V1C1,ATP6V1D,ATP6V1E1,ATP6V1F,BIN1,CA4,CALM3,CD59,CD74,CEACAM1,CLTA,CLTB,CLTC,CNIH1,CNIH2,CNIH3,CPE,CPLX3,DBH,DGKI,DNAJC5,DNM1L,DRD2,DTNBP1,DYSF,ECE2,FOLR1,GABRA2,GAD2,GOSR2,GRIA1,ICA1,ITPR1,KLHL12,LAMP5,LMAN1,LRRK2,MAL2,MAP6,MCFD2,MCTP1,MCTP2,MYOF,NCALD,NRGN,OPRD1,OPRK1,OTOF,PDCD6,PEF1,PRRT2,PTPRN,PTPRN2,PTPRS,RAB11B,RAB11FIP5,RAB26,RAB27B,RAB35,RAB3A,RAB3B,RAB3C,RAB5A,RAB5B,RAB7A,RASSF9,RPH3A,RPH3AL,SAR1A,SAR1B,SCAMP1,SCAMP5,SEC13,SEC16A,SEC16B,SEC23A,SEC23B,SEC23IP,SEC24A,SEC24B,SEC24C,SEC24D,SEC31A,SEC31B,SLC17A5,SLC17A6,SLC17A7,SLC17A8,SLC18A1,SLC18A2,SLC18A3,SLC18B1,SLC30A2,SLC30A3,SLC30A5,SLC30A8,SLC32A1,SLC4A8,SLC6A9,SLC9B2,SNAPIN,SNCA,SNTB2,SORL1,SPRED2,SREBF1,STX12,STX16,STX17,STX1A,STX5,STX6,SV2A,SV2B,SV2C,SVOP,SYN2,SYN3,SYNDIG1,SYNGR1,SYNGR2,SYNGR3,SYNGR4,SYNPR,SYNRG,SYPL1,SYT1,SYT10,SYT12,SYT2,SYT3,SYT4,SYT5,SYT6,SYT7,SYT8,SYT9,TMED10,TMED2,TMED7,TMEM163,TMEM184A,TMEM30A,TPRG1L,UNC13A,UNC13B,UNC13C,USO1,VAMP1,VAMP2,VTI1A,VTI1B,WFS1,ZNRF1	0.0008731,3.292e-07,0.00016742,0.0068103,0.085852,0.002069,1.4778e-05,0.0029118,0.0068831,0.008142,0.029837,0.0081809,0.039603,0.038058,2.2324e-06,0.00082442,0.00076492,5.763e-05,0.0010587,0.046413,0.087459,0.013079,0.051711,0.044138,0.011767,0.0011552,0.00016807,0.0016341,0.0011824,0.0013642,0.082618,0.030427,0.081024,0.0063946,0.10761,0.059904,0.00081868,2.7289e-05,8.5896e-10,0.03349,0.00027119,0.016172,2.9253e-05,5e-10,1.2894e-05,2.5507e-13,0.0054312,0.018416,0.00036333,0.0038643,0.046356,0.00010141,3.3367e-08,0.0057502,0.045644,0.036397,0.018457,0.0023409,0.014098,0.056452,0.0036475,0.00092085,0.0065116,0.015824,0.0029408,2.5776e-05,2.6479e-14,0.048376,0.00017387,0.023147,5e-10,0.0084003,2.9248e-06,6.4868e-18,1.5169e-05,0.023955,6.0227e-10,0.023925,0.00065537,0.00055949,2.9219e-06,0.00029683,0.0042071,9.8622e-05,5.1625e-15,0.018036,0.03976,0.002522,0.009863,0.013673,0.0046519,0.037772,0.00039464,7.6786e-07,8.7388e-05,0.00028678,1.8237e-06,0.025322,0.027682,0.0084706,0.0090489,0.00050201,0.0001872,0.001924,0.0013919,0.015969,0.00063447,0.00094802,0.0011727,0.087459,0.0020375,0.059484,0.024363,0.028915,8.7268e-05,0.010904,0.013252,0.0014371,9.0221e-05,4.2288e-13,5.6114e-08,2.9385e-05,0.0013974,1.9595e-07,0.0043888,0.00064313,1.056e-11,0.108,0.015654,0.00098018,0.018332,0.003759,0.018527,0.01022,0.0084782,0.0035475,0.017467,1.6161e-06,9.4523e-05,0.074401,4.5043e-11,0.0094301,0.014342,0.00054719,0.00013411,0.07213,0.057676,2.8795e-10,0.022071,0.00030016,0.049556,2.9299e-09,0.0041771,0.0081981,0.00085831,6.3842e-05,0.013904,0.00055893,0.020058,0.035739,0.0041603,0.0016161,0.00052067,0.0022803,0.078845,2.4913e-05,0.0060069,6.4208e-05,0.012399,0.09132,3.5359e-05,0.00035908,0.0025475,0.01078,0.019946
GOCC_CENTROSOME	603	514	0.025346	0.0044642	0.033842	0.22695	1	1	1	0.960454	1	ACADS,ACTR8,AHI1,AK5,AKAP9,AKNA,ALDOB,ALMS1,ALPK1,ALS2,ANKRD26,ANKRD7,ANKS1B,APC,APEX1,ARHGEF10,ARHGEF7,ARL2,ARL2BP,ASPM,ATF4,ATM,ATP6V0D1,ATP6V1D,AURKA,AURKB,AXIN2,B9D1,B9D2,BBS1,BBS4,BBS5,BBS9,BCAS2,BCCIP,BICD1,BICD2,BIRC7,BOD1,BRCA2,BRSK1,BRSK2,C10orf90,C2CD3,C2CD5,C4orf47,C7orf31,CALM2,CALM3,CAMK2N2,CAMSAP2,CAPN7,CAPRIN2,CCDC112,CCDC113,CCDC116,CCDC13,CCDC14,CCDC141,CCDC15,CCDC18,CCDC28B,CCDC38,CCDC57,CCDC61,CCDC66,CCDC77,CCDC8,CCDC81,CCDC85B,CCDC88A,CCDC88B,CCDC88C,CCDC92,CCNB2,CCNE1,CCNE2,CCNF,CCNO,CCP110,CCSAP,CCT4,CCT5,CCT8,CD2AP,CD86,CDC14A,CDC14B,CDC16,CDC20,CDC25B,CDC27,CDC42,CDC42BPG,CDC45,CDH23,CDK1,CDK2,CDK5RAP2,CDK5RAP3,CDK6,CDKL2,CENPF,CENPJ,CENPU,CEP112,CEP120,CEP126,CEP128,CEP131,CEP135,CEP152,CEP162,CEP164,CEP19,CEP250,CEP290,CEP295,CEP295NL,CEP350,CEP44,CEP55,CEP63,CEP68,CEP70,CEP72,CEP76,CEP78,CEP83,CEP85,CEP85L,CEP89,CEP95,CEP97,CETN3,CFAP58,CHD3,CHD4,CHEK1,CHODL,CIB1,CIR1,CKAP2,CKAP2L,CLASP1,CLIC4,CLIP1,CLUAP1,CNTLN,CNTRL,CNTROB,CRMP1,CROCC,CSNK1A1,CSNK1D,CSPP1,CTNNB1,CTNNBL1,CTSC,CUL3,CUL7,CYLD,CYTH4,DBH,DCAF12,DCAF13,DCDC2,DCLRE1B,DCTN1,DCTN2,DCTN3,DCTN4,DCTN5,DDHD2,DDX11,DENND1C,DHX9,DIS3L,DISC1,DLGAP5,DNAI1,DNM2,DPF2,DRD4,DTL,DYNC1H1,DYNC1I2,DYNC1LI2,DYNC2LI1,DYNLL1,DYNLL2,DYNLRB1,DYNLRB2,DYRK3,DYSF,DZIP1,E2F1,EFHC1,ENKD1,ERC1,ERCC6L2,EXOC4,EXOC7,EYA3,FAM110A,FAM161A,FBF1,FBXL7,FBXO31,FBXW11,FEZ1,FLCN,FLII,FNIP2,FRMD8,FSD1,GEN1,GIT1,GNAI1,GNAI3,GPSM2,GSK3B,HAP1,HAUS1,HAUS2,HAUS3,HAUS4,HAUS5,HAUS6,HAUS8,HEPACAM2,HIPK1,HK2,HMBOX1,HNMT,HNRNPU,HOOK1,HOOK2,HOOK3,HORMAD2,HOXB4,HSPB11,HYLS1,IFT140,IFT22,IFT27,IFT43,IFT46,IFT52,IFT74,IFT80,IFT81,IFT88,IL4R,IQCB1,ITGB1BP1,ITGB6,ITSN2,JTB,KAT2A,KAT2B,KATNA1,KATNAL1,KEAP1,KHDC3L,KIAA0586,KIAA0753,KIAA1217,KIF13A,KIF15,KIF20B,KIF23,KIF24,KIF25,KIF2A,KIF2B,KIF2C,KIF3A,KIF3B,KIF5B,KIFAP3,KIFC3,KIZ,KLHL12,KLHL22,KRT18,LATS2,LCK,LIMK2,LRIF1,LRRC45,LRRC49,LRRCC1,LUZP1,LZTS2,MAK,MAP10,MAP1S,MAP3K11,MAPKAPK2,MAPRE1,MARCKS,MARK4,MASTL,MCM3,MDH1,MDM1,MFAP1,MIEN1,MISP,MKKS,MKS1,MPLKIP,MTUS2,MVB12A,MZT1,MZT2A,NAA11,NAA40,NCKAP5L,NDC80,NDE1,NDEL1,NDN,NDRG1,NEDD1,NEK1,NEK2,NEK6,NEK9,NFE2L2,NIN,NINL,NIT2,NLRC3,NLRC5,NME7,NPHP4,NPM1,NUBP2,NUDT21,NUMA1,NUP62,NUP93,OBSL1,ODF2L,OLA1,ORC2,PAFAH1B1,PARD6A,PAX2,PBOV1,PCGF5,PCM1,PCNA,PCNT,PDE4B,PDE4DIP,PDZD2,PHAX,PIBF1,PIK3R5,PJA2,PKHD1,PKN2,PLA2G6,PLAG1,PLEKHA7,PLEKHG6,PLK1,PLK3,PLK4,POC1A,POC5,PODXL,PPP1R12A,PPP1R35,PPP1R42,PPP2R3C,PPP2R5A,PPP4R2,PRKACA,PRKACB,PRKAR1A,PRKAR2B,PRKCQ,PROCR,PROSER3,PSEN1,PSEN2,PSMA1,PSMB5,PXK,RAB11A,RAB11FIP3,RAB11FIP5,RAB23,RAB6C,RAB8A,RABGAP1,RABL2B,RABL6,RAD18,RAD51D,RANBP1,RAP1GAP2,RAPGEF6,RASSF7,RBBP6,RBM39,RELB,RGCC,RGS14,RIC8B,RILPL1,RILPL2,RITA1,RLBP1,RNF19A,ROCK2,RPGRIP1L,RPP25,RPS7,RRAGD,RRP7A,RTTN,RUVBL2,SAC3D1,SASS6,SCLT1,SDCCAG8,SERINC5,SIRT2,SKA1,SKA3,SKI,SLAIN2,SLC16A1,SLC18A2,SLC1A4,SMAD4,SMAD7,SNAP29,SNX10,SORBS1,SPAG5,SPAG9,SPAST,SPATC1,SPICE1,SPPL2B,SSNA1,SSX2IP,STIL,STOX1,TACC3,TAF1D,TAPT1,TBC1D31,TBCCD1,TBCD,TCEA2,TCHP,TCP1,TEK,TESK1,TEX9,TGIF2,TMEM63A,TMEM67,TNKS,TNKS2,TP53,TPGS1,TRAF3IP1,TRAF5,TRAT1,TRIP4,TSEN2,TTC12,TTC19,TTC26,TTC39A,TTC8,TTI2,TTLL5,TUBG1,TUBG2,TUBGCP2,TUBGCP3,TUBGCP4,TUBGCP5,TUBGCP6,UBN1,UBXN2B,UNC119,USP2,USP20,USP33,UVRAG,VPS37A,VPS4A,VPS4B,WDR35,WDR62,WRAP73,WRN,XRCC2,YPEL5,YTHDF2,ZFYVE19,ZFYVE26,ZNF12,ZNF365	5.9446e-07,0.0096782,0.0031556,7.211e-05,0.029951,0.036779,0.038998,1.1713e-14,0.009314,0.01505,0.02197,0.0015808,7.4473e-11,0.0031954,0.10777,9.451e-06,0.0039771,3.6814e-05,0.036991,0.00010024,1.0398e-08,0.0031352,5.763e-05,0.051711,0.021817,6.8803e-06,1.9862e-05,5.6289e-05,0.0060053,0.022899,0.080446,0.011981,5.0268e-06,0.073721,2.0789e-06,0.0062342,0.00029138,0.007466,0.0093869,0.0065482,0.00043019,4.4073e-07,0.043685,0.00086471,0.063339,0.0062784,0.026985,0.038803,0.0016341,0.0046336,0.00049521,0.031658,0.045006,0.0039098,0.0024082,0.012707,0.01831,4.0934e-07,0.013898,0.0035148,1.5396e-08,0.07428,0.038918,2.0398e-05,0.0026301,7.0634e-08,0.026984,0.0031138,0.00072548,5.0752e-07,0.013002,5.7487e-05,9.1395e-05,0.00090252,2.4262e-05,0.053652,0.045916,0.013189,0.014512,0.0045615,0.0023591,0.00017293,0.096371,0.0022682,0.013613,0.033696,0.0018506,2.101e-11,0.0035927,5e-10,0.011934,0.01107,8.527e-09,6.3977e-05,0.14879,0.0030455,0.040005,2.3759e-13,5.7889e-07,0.0017919,0.042106,0.0066593,0.031895,0.010366,0.015336,0.012578,2.6493e-07,0.0024371,0.00053515,0.0031819,0.036072,0.045356,1.5706e-05,0.0092397,0.035685,0.0036448,0.060112,0.017047,0.1548,0.03656,0.0038742,0.03148,0.025755,0.030306,0.038483,0.043172,0.013443,0.10003,0.018048,0.012964,0.017158,3.2801e-05,0.0008698,0.12541,0.017721,0.00025518,1.0147e-05,0.00082505,0.010274,0.0010034,0.097501,8.4781e-06,0.10443,0.028036,0.00028254,0.0099083,0.0026152,0.010121,0.00035125,0.00010903,0.00018446,0.0013267,0.001072,0.018919,2.8314e-05,4.5911e-05,1.8411e-08,0.023609,0.020731,2.9673e-12,0.0067887,0.0021578,0.01498,0.03349,0.019927,0.0082127,4.1714e-05,0.034939,0.082676,0.00015961,0.026399,0.011839,0.0068367,0.0013782,0.080539,0.028755,0.0002227,0.0003475,0.0017864,0.1571,0.026648,0.0035223,0.11824,0.0008094,0.0029467,0.0061875,0.0018028,0.00099577,0.039813,2.1869e-09,0.0053213,0.010883,0.01286,0.018496,2.5507e-13,4.6559e-07,0.036496,0.034201,6.6427e-06,0.017069,0.11982,4.585600000000001e-19,0.05121,0.097608,0.080896,0.00041757,0.0015247,0.00010457,3.278e-12,0.050442,0.00177,0.039066,0.00017617,8.8886e-05,0.0029251,0.0027494,0.01725,2.8624e-05,6.1984e-06,0.0016021,0.087505,9.1636e-05,0.019124,0.00082358,0.016419,0.0030069,1.7653e-14,0.22762,0.036645,0.017799,0.00029027,0.0018094,0.0017281,0.00054404,0.0022079,0.017844,0.0081609,1.8438e-06,0.00063861,0.00053159,0.0041574,0.0142,0.10751,0.00029961,0.0032685,0.001269,0.04579,0.0038692,0.014382,0.016917,0.00529,5e-10,0.0002897,0.0069088,0.019855,0.10795,0.00012736,0.023667,3.0599e-12,0.024863,0.0022895,0.0082902,0.00088439,0.0039853,0.030588,0.010135,4.2276e-05,9.451e-07,0.057361,0.0012046,0.0091822,0.05215,0.029609,0.024046,3.0406e-05,7.6878e-05,0.0078531,0.0032402,0.00063975,1.8756e-05,0.051533,0.0069624,0.0025407,0.045644,7.7514e-08,0.0066921,0.10245,0.028704,0.00011523,0.11883,0.015376,0.010326,2.261e-06,0.088935,0.00016541,0.02321,0.12219,0.00081381,3.1662e-05,0.014658,0.0020975,0.0033129,1.094e-06,0.044635,0.00020014,0.0086789,0.0036731,2.968e-08,0.00011333,2.8922e-06,0.015247,0.0007054,0.028623,1.5107e-05,0.03622,0.031272,0.066287,0.00039307,0.020265,0.0092974,0.00013587,0.0015648,0.0010333,0.073543,0.012003,0.001033,0.04232,0.06876,0.027213,0.0016251,0.00073825,0.00090984,0.093723,6.7591e-05,0.0060845,0.0019246,0.031923,0.00074162,1.6732e-06,0.00071294,0.003828,0.014365,0.15177,0.03938,0.00051979,0.092727,0.049411,0.10162,9.0503e-05,6.6804e-06,0.10082,0.054872,1.5289e-05,0.00016227,0.0020455,0.029138,4.1278e-09,0.050756,0.00035356,0.0035113,0.0076872,0.022666,0.027034,7.2139e-05,2.059e-06,0.0047818,0.0019812,5.9778e-05,0.096122,0.010804,0.0057381,0.042987,0.0023825,0.0021128,0.013833,0.031001,0.0044004,6.2325e-05,0.026541,2.2107e-09,0.015341,0.095534,4.9299e-05,1.5801e-05,0.00072369,0.016716,0.022359,0.019464,1.2313e-07,0.0065879,0.043707,4.7683e-08,0.00069266,0.099426,0.055632,6.0227e-10,0.011196,0.12676,0.017225,0.0071135,0.0179,0.091049,0.003092,0.047695,0.016098,2.5543e-07,0.0055401,0.00046461,0.024747,0.00077084,0.019807,0.0021053,0.0094929,0.017241,0.021465,0.0076763,0.066978,0.00048615,0.019273,0.022478,0.00016935,8.4102e-06,0.0024379,0.011478,0.00014988,0.11797,0.0019745,3.8928e-05,0.13696,0.080996,5.9661e-07,0.0087419,0.00014869,0.0012611,0.035609,0.00192,0.00021364,0.051585,0.0020375,0.0024772,0.075885,3.4213e-05,0.051976,0.0013759,9.62e-07,0.0003273,0.023212,3.2214e-06,0.043753,0.069694,5.4065e-05,0.0065074,0.10551,0.017722,8.9894e-07,0.1315,0.14195,0.00031982,0.0079879,0.11615,0.021909,0.0013517,1.5953e-05,0.0047294,8.1107e-05,0.0322,0.0063804,0.042114,0.0084517,0.1168,5.3553e-06,5.1342e-06,0.0017219,0.023282,0.064084,0.006072,0.034056,1.4342e-08,4.3115e-05,2.4301e-07,0.00079299,0.14508,0.0076261,0.027299,1.6628e-05,0.04716,3.0363e-06,3.886e-06,0.086304,0.017004,7.6099e-10,0.053137,6.8665e-05,3.3133e-08,0.0095014,0.0021362,0.028822,0.018345,0.00025447,0.00066296,0.0014873,3.4063e-07,0.066231,0.045802,0.0003757,0.046133,5.6865e-05,0.035761,0.0006198,1.6143e-13,0.0020725,0.0014378,2.1924e-07,4.7726e-08
GOBP_MAINTENANCE_OF_PROTEIN_LOCATION_IN_NUCLEUS	23	21	0.1154	0.004173	0.15414	0.22704	1	1	1	0.960454	1	ARL2,ARL2BP,BARD1,BBS4,CDK5,CHCHD10,CIZ1,HNRNPU,MORC3,NR5A1,PARK7,PML,SP100,SUN1,SUN2,SUPT7L,SYNE1,TAF3,TAF8,TOPORS,TXN	3.6814e-05,0.036991,0.0095185,0.080446,0.0005736,0.0039781,0.023538,0.017844,3.3825e-05,0.12064,0.011889,0.030373,0.0073553,0.0098559,0.00016861,2.7449e-07,0.0022825,0.018809,0.0023549,0.022596,0.0040099
GOBP_OLEFINIC_COMPOUND_METABOLIC_PROCESS	153	140	0.047261	0.0043963	0.063145	0.2271	1	1	1	0.960454	1	ABCA4,ABHD12,ABHD6,ACAA1,ACOT8,ADH1A,ADH1B,ADH1C,ADH4,ADH6,ADH7,ADM,AFP,AKR1B1,AKR1B10,AKR1B15,AKR1C1,AKR1C3,AKR1C4,ALDH1A1,ALDH1A2,ALDH1A3,ALDH8A1,ALOX12,ALOX12B,ALOX15,ALOX15B,ALOX5,ALOXE3,BCO1,BCO2,BMP2,BMP5,BMP6,CACNA1H,CBR1,CEL,CLCN2,CYP11A1,CYP11B1,CYP11B2,CYP1A1,CYP1A2,CYP1B1,CYP27C1,CYP2A13,CYP2A6,CYP2A7,CYP2B6,CYP2C18,CYP2C19,CYP2C8,CYP2C9,CYP2E1,CYP2F1,CYP2J2,CYP2U1,CYP3A4,CYP3A5,CYP3A7,CYP46A1,CYP4A11,CYP4A22,CYP4F11,CYP4F12,CYP4F2,CYP4F3,CYP4Z1,DAB2,DAGLA,DAGLB,DGAT2,DGKQ,DHRS13,DHRS3,DHRS4,DHRS4L1,DHRS4L2,DHRS7,DKK3,DKKL1,EDNRB,EGR1,ELOVL1,ELOVL2,ELOVL5,EPHX1,EPHX2,FAAH,FADS1,FADS2,FSHB,GPX4,GRIN1,GSTA1,GSTM2,H6PD,HSD11B2,HSD17B1,HSD17B3,HSD17B6,LHB,LIPE,MGLL,PLA2G10,PLA2G2F,PLA2G4A,PLA2G4B,PLA2G4C,PLB1,PNLIP,PNPLA2,PNPLA8,PTGDS,PTGES3,PTGIS,PTGS1,PTGS2,RBP4,RDH10,RDH11,RDH12,RDH13,RDH14,RDH16,RDH5,RDH8,REST,RETSAT,RPE65,SCNN1B,SCP2,SDR16C5,SDR9C7,SRD5A1,SRD5A2,STARD3,STAT5B,TBXAS1,WNT4	0.00082579,0.042129,0.00011487,0.035541,1.2567e-06,0.0028331,0.0029451,0.0083254,0.016781,0.013115,0.037979,0.018606,0.089011,0.012192,0.0032291,4.7704e-05,0.029899,0.033757,0.023571,0.00022473,0.096765,0.080832,0.094869,0.063029,1.8766e-06,0.016506,0.00020369,0.0024032,3.4528e-07,0.025913,0.057725,0.046433,0.061774,0.0086887,0.00010714,0.017745,0.028807,1.9642e-07,0.0090622,0.093649,0.0015801,7.0818e-08,6.3244e-08,0.042313,8.2596e-07,0.098625,0.022219,0.055653,0.061037,0.0028425,0.0017747,0.0029098,0.0052908,0.034944,0.077311,0.010788,0.0027193,0.0043992,7.9484e-05,0.0024273,0.011797,0.0016787,0.0046957,0.12313,0.02062,0.030261,0.03581,0.0092304,0.010474,9.5913e-05,5.9877e-05,0.13892,7.9616e-05,0.00012638,0.030003,0.017396,0.0044653,0.0012368,0.0029368,0.015249,0.062763,0.022623,6.4833e-07,5e-10,0.0005349,0.0058529,0.0097037,0.00041961,5.6926e-05,0.038593,0.010834,0.0080328,0.0055078,0.003747,0.051772,6.1479e-06,8.6848e-05,3.1122e-05,3.0706e-06,3.0956e-07,0.005171,0.019629,0.058977,0.00047756,3.4286e-06,0.0012789,0.030524,1.4181e-06,0.095673,6.8399e-05,0.022671,0.10633,0.010403,0.00068828,0.0093589,1.7167e-05,0.041635,0.026913,0.059217,0.0091344,0.0027576,0.0021133,0.040375,0.026921,9.0187e-09,0.00099651,0.013505,0.00041426,0.014925,5.702e-06,0.0016549,0.094316,0.048197,2.1773e-07,0.00016126,3.0426e-05,1.0102e-07,0.020753,3.7032e-05,9.1529e-09
GOBP_RIBONUCLEOSIDE_MONOPHOSPHATE_BIOSYNTHETIC_PROCESS	31	26	0.11302	0.0045467	0.15102	0.22713	1	1	1	0.960454	1	ADA,ADK,ADSL,AMPD2,AMPD3,APRT,ATIC,CAD,CDA,CMPK1,DCK,GART,GMPS,IMPDH1,NUDT2,PAICS,PFAS,PPAT,PRPS1L1,RFK,UCK1,UCK2,UCKL1,UMPS,UPP1,UPP2	0.017808,0.017881,0.00010252,4.9891e-07,0.016023,0.0026255,0.051397,0.00016304,1.4349e-06,0.020248,0.031517,0.033799,4.6601e-06,1.9029e-05,0.031856,0.02299,2.7978e-07,0.024704,0.0017282,0.05832,0.000978,0.023904,0.003388,0.00041139,0.0094521,0.0013674
GOBP_NCRNA_PROCESSING	416	328	0.03252	0.0046028	0.043507	0.2274	1	1	1	0.960454	1	AARS2,ADAR,ADAT1,ADAT2,ADAT3,AGO1,AGO2,AGO3,AGO4,ALKBH1,ALKBH8,ANKRD16,ANKRD34A,ANKRD34B,ANKRD34C,ASZ1,BCDIN3D,BMP4,BMS1,BRIX1,BTBD18,BYSL,C1D,C2orf49,C9orf64,CDK5RAP1,CDKAL1,CHD7,CLP1,CTU1,CTU2,DCAF13,DDX1,DDX10,DDX17,DDX18,DDX21,DDX4,DDX47,DDX49,DDX5,DDX51,DDX52,DDX54,DDX56,DGCR8,DHX37,DICER1,DIMT1,DIS3,DPH3,DROSHA,DTWD1,DTWD2,DUS1L,DUS2,DUS3L,DUS4L,EBNA1BP2,EIF6,ELAC1,ELAC2,ELP2,ELP3,ELP4,ELP5,EMG1,ERCC2,ERI1,ERI2,ERI3,ESF1,EXD1,EXOSC1,EXOSC2,EXOSC3,EXOSC5,EXOSC6,EXOSC7,EXOSC8,EXOSC9,FAM98A,FAM98B,FARS2,FBL,FCF1,FDXACB1,FKBP6,GAR1,GEMIN4,GTPBP3,GTPBP4,HEATR1,HENMT1,HNRNPA2B1,IL6,IMP3,IMP4,INTS1,INTS10,INTS12,INTS2,INTS3,INTS4,INTS5,INTS6,INTS7,INTS8,INTS9,ISG20,KAT2B,KRI1,KRR1,LARP7,LCMT2,LIN28A,LIN28B,LSM6,LYAR,MAEL,MAK16,METTL1,METTL15,METTL16,METTL18,METTL2A,METTL2B,METTL3,METTL5,METTL6,METTL8,MOV10L1,MPHOSPH10,MPHOSPH6,MRPS11,MTERF4,MTFMT,MTO1,MYCN,NAF1,NAT10,NCBP1,NCBP2,NGDN,NHP2,NIFK,NOB1,NOL10,NOL6,NOL8,NOL9,NOP2,NOP56,NOP58,NOP9,NSA2,NSUN2,NSUN3,NSUN4,NSUN5,NSUN6,NUDT16,NUP155,NVL,OSGEP,OSGEPL1,PA2G4,PARN,PDCD11,PELP1,PES1,PIH1D1,PIH1D2,PIWIL1,PIWIL2,PIWIL4,PLD6,PNLDC1,POP1,POP4,POP5,POP7,PPAN,PRKDC,PRKRA,PSTK,PTCD1,PUM2,PUS1,PUS3,PUS7,PUSL1,PWP1,PWP2,QTRT1,RCL1,REXO4,RIOK1,RIOK3,RNASEL,RPF1,RPF2,RPL26,RPL35,RPL5,RPL7,RPL7L1,RPP14,RPP25,RPP25L,RPP30,RPP38,RPP40,RPS14,RPS15,RPS16,RPS21,RPS24,RPS25,RPS27,RPS6,RPS7,RPS8,RPUSD1,RPUSD2,RPUSD4,RRP15,RRP36,RRP7A,RRP8,RRP9,RRS1,RTCB,SARS2,SART1,SBDS,SDE2,SEPSECS,SHQ1,SIRT7,SMAD1,SMAD2,SMAD3,SNIP1,SRFBP1,SRRT,SRSF3,SSB,STAT3,TARBP1,TARBP2,TBL3,TDRD12,TDRD9,TDRKH,TERT,TEX15,TFB2M,TGFB1,THADA,THG1L,THUMPD1,THUMPD2,THUMPD3,TOE1,TP53,TPRKB,TRDMT1,TRIM71,TRIT1,TRMT10A,TRMT10B,TRMT10C,TRMT112,TRMT1L,TRMT2A,TRMT5,TRMT6,TRMT61A,TRMT61B,TRMU,TRNT1,TRPT1,TRUB1,TRUB2,TSEN15,TSEN2,TSEN34,TSEN54,TSN,TSNAX,TSR1,TSR3,TUT1,TYW1,TYW3,TYW5,URB1,URM1,USB1,USP36,UTP14C,UTP15,UTP18,UTP20,UTP23,UTP6,WBP11,WDR12,WDR18,WDR3,WDR36,WDR4,WDR43,WDR55,WDR74,WDR75,XRN2,YBEY,YRDC,YTHDF2,ZBTB8OS,ZC3H10,ZC3H7A,ZCCHC4,ZCCHC8,ZMPSTE24,ZNHIT6	0.048759,0.00014742,0.0067543,1.6932e-06,0.00092961,2.5615e-05,1.7122e-06,1.5127e-05,5.7849e-05,0.00013112,0.015108,0.077087,0.010941,0.0061143,0.051198,0.01279,0.0034218,0.082033,0.055399,0.079518,5e-10,0.0028055,0.0073044,1.8621e-06,2.0666e-08,0.030246,2.2731e-15,0.0049597,5e-10,0.061666,6.4343e-05,0.0082127,1.3922e-05,0.0006331,0.0022842,0.0048588,2.799e-07,0.0013283,0.056985,0.0082728,0.0008698,0.051263,0.031944,0.066978,8.3057e-08,0.010504,0.0065274,0.041725,2.0772e-05,0.015419,0.0937,0.018818,0.0046391,0.0015499,2.6157e-06,4.1254e-07,0.014913,0.0071509,2.3615e-05,0.005473,0.032383,0.00015335,0.00014238,0.0021704,0.00093849,9.4248e-05,0.02774,0.00024629,0.0030416,0.035834,8.8012e-06,0.073582,0.013531,0.15448,0.01132,0.014965,0.073018,1.0179e-08,0.084615,0.00041077,0.0019855,0.013305,4.313e-05,5.2129e-05,0.0096845,2.078e-05,0.00020575,0.037996,0.014306,0.024652,0.00013111,0.0092548,0.0137,0.097379,0.088077,0.045907,0.0032855,0.0074281,0.11182,1.1626e-05,0.067457,1.1855e-05,0.0023177,0.00082747,0.019766,0.0012287,0.0031507,0.016912,0.010013,6.7742e-06,0.0022895,0.0064846,0.0045001,0.01505,7.5275e-11,0.0036142,0.0029374,0.00070851,0.0095378,0.00011882,0.00083765,0.0022997,4.2469e-06,0.0010055,0.094255,0.018908,6.0924e-05,0.0042606,0.044435,0.028175,0.0618,0.0011001,0.00013442,0.13024,0.062078,0.072564,0.079402,0.013918,0.015277,0.017274,0.0013034,0.010013,0.063195,0.05996,0.20302,8.5836e-05,0.017055,0.0017265,0.0012127,0.0092888,6.6479e-06,0.0028852,0.0036573,4.4833e-06,0.018643,0.10966,0.00024613,3.8901e-06,0.00068275,0.037996,0.00016518,0.0023844,0.10308,0.012779,0.053092,0.07504,7.7716e-16,1.7748e-10,0.0091073,0.00091925,0.003041,0.00018283,0.00092706,0.0067646,0.021835,0.0032314,0.029431,0.0047294,0.028151,0.002477,1.1069e-11,6.9113e-06,0.014859,7.0458e-07,6.8735e-05,0.016256,0.0086282,0.011044,0.011335,0.060627,0.0031782,0.010256,0.019252,0.019067,0.003855,0.040354,0.13597,0.14726,3.7173e-05,0.00014208,0.042438,0.001149,0.019942,0.049986,0.10642,0.025794,4.6266e-05,0.00010362,8.4102e-06,0.024691,0.00020255,0.012617,0.053383,0.026172,0.00021771,0.0017803,0.011247,4.279e-05,0.021552,1.2678e-12,0.025677,0.0024379,0.0057826,0.0050133,6.4236e-05,0.011585,0.048098,0.017707,0.00014988,5.8363e-05,0.044001,0.01699,0.038794,0.0036152,0.0058995,0.023877,0.0004387,0.0043983,0.014374,0.018899,0.034818,0.001334,3.5076e-05,0.00060347,0.03368,0.0001646,0.0040857,0.099114,0.0099388,0.002336,0.0001616,0.038911,0.00047423,0.0045627,0.054783,0.012786,0.0029063,0.0033513,0.0025253,0.073153,0.10078,0.10574,0.0070525,3.6772e-05,3.0284e-07,0.0017219,2.5742e-07,0.0031961,0.055667,0.01062,0.073671,0.0084808,0.018863,4.2267e-05,0.002559,0.0026948,0.075952,0.13665,9.7802e-07,4.0295e-09,0.028946,0.029878,3.9867e-08,0.021169,0.016946,0.019735,4.3115e-05,0.00032963,0.0074428,7.9765e-05,0.009077,0.00017761,0.0062353,0.0003013,0.018248,3.5407e-08,5e-10,0.0053877,0.018352,0.056776,0.0007616,0.039321,0.037658,0.036447,0.011726,0.070482,0.064455,0.033476,0.039106,0.0033106,0.057616,0.007044,0.032844,1.8568e-07,7.5405e-12,0.0044951,0.029405,0.00047697,0.010226,0.000134,1.6143e-13,0.034463,8.8818e-16,9.3211e-08,0.010294,0.098007,0.020944,0.063414
GOBP_POSITIVE_REGULATION_OF_CHOLESTEROL_BIOSYNTHETIC_PROCESS	10	7	0.16464	0.0034389	0.22027	0.2274	1	1	1	0.960454	1	ABCG1,ABCG4,CYP7A1,FGF1,POR,PRKAA1,SREBF1	0.00018451,0.036784,0.051606,0.020613,0.003375,0.055714,1.056e-11
GOBP_RNA_PHOSPHODIESTER_BOND_HYDROLYSIS	149	128	0.047583	0.0042339	0.063746	0.22771	1	1	1	0.960454	1	AGO2,AGO3,AGO4,ANG,ANGEL1,ANGEL2,APEX1,AZGP1,BMS1,CNOT1,CNOT2,CNOT6,CNOT6L,CNOT7,CNOT8,CPSF1,CPSF2,CPSF3,CPSF4,CPSF6,CPSF7,CSTF3,DBR1,DCP2,DCPS,DICER1,DIS3,DIS3L,DIS3L2,DROSHA,ELAC1,ELAC2,ENDOG,ENDOU,ENDOV,ERI1,ERI2,ERI3,ERN1,ERN2,EXD2,EXO1,EXOG,EXOSC2,EXOSC3,EXOSC5,EXOSC7,EXOSC8,EXOSC9,FCF1,FEN1,HELZ2,ISG20,ISG20L2,KHNYN,KRI1,LACTB2,MBLAC1,N4BP1,NCBP1,NCBP2,NHP2,NOB1,NOL9,NOP9,NUDT12,NUDT16,NUDT21,NYNRIN,PAN2,PAN3,PARN,PCF11,PDE12,PIWIL1,PIWIL2,PIWIL3,PLD6,PNLDC1,PNPT1,POLR2I,POLRMT,POP1,POP4,POP5,POP7,PPP1R8,RCL1,REXO2,RNASE1,RNASE12,RNASE3,RNASE4,RNASE6,RNASE7,RNASE8,RNASEH1,RNASEH2A,RNASEK,RNASEL,RPP14,RPP25,RPP30,RPP38,RPP40,RPS21,RRP36,RRS1,SAMHD1,SDE2,SLFN14,SMG6,TBL3,TOE1,TSEN2,TSEN34,TSNAX,TSR1,TUT1,USB1,UTP20,UTP23,XRN1,XRN2,YBEY,ZC3H12A,ZC3H12C,ZC3H12D	1.7122e-06,1.5127e-05,5.7849e-05,5.3686e-05,0.015975,0.029172,0.10777,0.00056839,0.055399,0.0042334,0.0078624,0.0004098,0.0085637,0.0014873,1.1838e-05,0.00090691,0.14844,0.10795,0.011744,0.011818,0.10158,0.0023803,0.010612,0.0055711,0.024394,0.041725,0.015419,0.0003475,0.071969,0.018818,0.032383,0.00015335,0.033015,0.00028053,0.0015715,0.0030416,0.035834,8.8012e-06,0.0015039,0.023311,2.3638e-11,0.01132,0.00029801,0.01132,0.014965,0.073018,0.084615,0.00041077,0.0019855,2.078e-05,0.012441,0.0033289,6.7742e-06,0.10296,0.0026954,0.0064846,8.868e-05,0.04361,0.044719,0.010013,0.063195,0.20302,0.017055,6.6479e-06,0.018643,0.00040605,0.0023844,0.003828,0.0007134,0.0096272,0.036258,1.7748e-10,0.0013368,0.048006,0.0067646,0.021835,0.029516,0.029431,0.0047294,0.0012277,0.00083938,0.0021538,0.028151,0.002477,1.1069e-11,6.9113e-06,0.108,0.040354,0.014994,0.003148,0.0017504,0.096488,5.3686e-05,0.043425,0.0017852,0.0047116,0.0015841,1.6387e-06,0.045162,0.00014208,0.00010362,8.4102e-06,0.00020255,0.012617,0.053383,0.011247,0.017707,0.01699,0.01711,0.0004387,0.082333,3.3816e-05,0.038911,3.0284e-07,4.3115e-05,0.00032963,0.009077,0.00017761,0.0003013,0.056776,0.011726,0.070482,0.00024144,0.00047697,0.010226,5.4133e-06,8.0414e-06,0.079121
GOBP_REGULATION_OF_CATABOLIC_PROCESS	968	802	0.0201	0.004381	0.026941	0.22781	1	1	1	0.960454	1	A1CF,AADAC,ABCA2,ABCB11,ABCD2,ABHD5,ABL1,ABL2,ACACB,ACER2,ACTN3,ADAM8,ADAM9,ADORA1,ADRA1A,ADRA2A,ADRB2,AGAP2,AGBL4,AGO1,AGO2,AGO3,AGO4,AGTPBP1,AKT1,AKT2,ALAD,ALK,ALKBH5,ANGEL2,ANGPTL3,ANKIB1,ANXA2,APAF1,APC,APC2,APEX1,APOA4,APOA5,APOC1,APOC2,APOC3,APOE,APP,AQP11,ARIH1,ARL2,ARNT,ASB5,ATF6,ATG101,ATG12,ATG14,ATG16L1,ATG2A,ATG5,ATG7,ATM,ATP13A2,ATP2B4,ATP6V0A1,ATP6V0A2,ATP6V0B,ATP6V0C,ATP6V0D1,ATP6V0D2,ATP6V0E1,ATP6V0E2,ATP6V1A,ATP6V1B2,ATP6V1C1,ATP6V1C2,ATP6V1D,ATP6V1E1,ATP6V1E2,ATP6V1G1,ATP6V1H,ATRAID,ATXN3,AURKA,AXIN1,AXIN2,AZIN1,BAD,BAG3,BAG5,BANP,BARD1,BAX,BCL2,BCL2L11,BMF,BNIP3,BNIP3L,BOK,BOLL,BSCL2,BTG2,BTRC,C4BPA,C4BPB,C9orf72,CACNG7,CALCOCO2,CAMKK2,CAMLG,CAPN1,CAPNS1,CARHSP1,CASC3,CASP3,CAV1,CAV3,CBFA2T3,CBLB,CCAR2,CCNY,CD81,CDC20,CDC20B,CDH1,CDK2,CDK4,CDK5,CDK5R1,CDK5RAP3,CDKN1B,CEBPA,CERS1,CHEK2,CHFR,CHMP4A,CHMP4B,CHMP6,CIDEA,CIRBP,CISD1,CISD2,CLEC16A,CLU,CNOT1,CNOT10,CNOT11,CNOT2,CNOT3,CNOT4,CNOT6,CNOT6L,CNOT7,CNOT8,CNR1,COMMD1,CPEB3,CPT1A,CPTP,CRTC3,CRYBA1,CSNK1A1,CSNK1D,CSNK1E,CSNK2A1,CSNK2A2,CST3,CTSA,CTTN,CUL3,CYP51A1,DAB2,DAB2IP,DACT1,DAGLB,DAP,DAPK1,DAPK2,DAPK3,DAPL1,DAZL,DCAF12,DCN,DCP1B,DCP2,DCPS,DDA1,DDB1,DDIT3,DDIT4,DDRGK1,DDX49,DEDD,DEPDC5,DET1,DFFA,DFFB,DHX34,DHX36,DHX9,DIS3,DIS3L2,DISC1,DNAJB2,DND1,DNM1L,DRAM1,DRAM2,DTL,DVL1,E2F1,EEF1A1,EEF1A2,EGF,EGFR,EGLN1,EGLN2,EIF3H,EIF4E,EIF4ENIF1,EIF4G1,EIF4G2,EIF4G3,EIF6,ELAVL1,ELAVL4,ENDOG,ENPP7,EPM2A,ERCC4,ERN1,EXOC1,EXOC4,EXOC7,EXOC8,EXOSC2,EXOSC3,EXOSC5,EXOSC7,EXOSC8,EXOSC9,EZR,FABP1,FAF1,FAM83D,FAP,FASTK,FASTKD1,FASTKD2,FASTKD3,FASTKD5,FBP1,FBXL2,FBXL20,FBXL5,FBXO11,FBXO2,FBXO22,FBXW7,FBXW8,FEZ1,FEZ2,FGF21,FHIT,FKBP8,FLCN,FMN2,FOXF2,FOXK1,FOXK2,FOXO1,FOXO3,FTO,FURIN,FXR2,FYCO1,FYN,FZD5,GABARAP,GABARAPL2,GAPDH,GAPDHS,GATA4,GCK,GCLC,GDNF,GGA1,GGA3,GIGYF2,GIT1,GLMN,GNA12,GNAI3,GOLGA2,GPD1,GPLD1,GPR137,GPR137B,GPSM1,GRIN2A,GRIN2C,GSK3A,GSK3B,GTPBP1,HAMP,HAX1,HCAR1,HCAR2,HDAC4,HECTD1,HERC1,HGF,HGS,HIF1A,HMGB1,HMGCR,HMOX1,HNRNPA0,HNRNPAB,HNRNPC,HNRNPD,HNRNPU,HPGD,HSP90AA1,HSP90AB1,HSPB1,HSPB8,HSPBP1,HTR2A,HTR2B,HTRA2,IDE,IDH1,IFNB1,IFNG,IGF1,IGF2BP1,IGF2BP2,IGF2BP3,IKBKE,IL10,IL10RA,IL1B,IL33,IL4,IL6,INS,INSR,IRAK3,IRGM,IRS1,IRS2,ITCH,ITGB1,ITPR1,JMJD8,KAT5,KAT8,KCNE2,KDM4A,KDR,KEAP1,KHSRP,KIF25,KLHL17,KLHL22,KLHL40,L3MBTL3,LACRT,LAMP3,LAPTM4B,LAPTM5,LARP1,LARP4B,LATS1,LDLR,LEP,LEPR,LIN28B,LONP2,LPCAT1,LRIG2,LRP1,LRP2,LRPPRC,LRRK2,LRSAM1,LSM1,LZTS1,MAD2L1,MAD2L2,MAGEF1,MAGOH,MAGOHB,MAP1A,MAP3K7,MAPK14,MAPK15,MAPK3,MAPK8,MAPK9,MAPKAPK2,MCL1,MDM2,MDM4,MEFV,MET,METTL14,METTL16,METTL3,MEX3D,MFSD2A,MFSD8,MGAT3,MLH1,MLST8,MLXIPL,MLYCD,MOAP1,MOV10,MT3,MTCL1,MTDH,MTMR3,MTMR9,MTOR,MYCBP2,MYD88,MYLIP,N4BP1,NAF1,NANOS2,NANOS3,NBAS,NCOR1,NDFIP1,NDUFA13,NEDD4,NELL1,NFE2L2,NKD1,NKD2,NLRP6,NOD1,NOD2,NOS2,NPC1,NPM1,NPRL3,NQO1,NRBP2,NSUN2,NT5C3B,NUB1,OAZ1,OAZ2,OAZ3,ODC1,OPTN,ORMDL3,OSBPL7,P2RX7,PABPC1,PABPC4,PAFAH1B2,PAIP1,PAN2,PAN3,PANO1,PARK7,PARL,PARN,PATL1,PATL2,PBK,PCBP4,PCID2,PCSK9,PDE12,PDE3B,PHAX,PHF20L1,PHF23,PHKG2,PIAS1,PIK3C2A,PIK3C3,PIK3CA,PIK3CB,PIK3CG,PIK3R2,PIK3R4,PIN1,PINK1,PIP4K2A,PIP4K2B,PIP4K2C,PITHD1,PKD1,PKP1,PKP3,PLEKHF1,PLEKHN1,PLIN5,PLK1,PLK3,PML,PNLDC1,PNPLA2,PNPT1,POLR2D,POLR2G,PPARA,PPP1CA,PPP1R3B,PPP1R3D,PRICKLE1,PRKAA1,PRKAA2,PRKACA,PRKAG1,PRKAG2,PRKCA,PRKCE,PRKCG,PRKD1,PRR5L,PSAP,PSEN1,PSMC1,PSMC2,PSMC4,PSMC6,PSMD1,PSMD14,PSMD2,PSMD3,PSME1,PSME2,PSMF1,PTEN,PTK2,PTK2B,PTPN1,PTPN22,PTPN3,PUM2,QRICH2,QSOX1,RAB26,RAB3GAP2,RAB7A,RAB8A,RAD23A,RAD23B,RALB,RARRES2,RASIP1,RB1CC1,RBM24,RBM46,RBM47,RC3H2,RCHY1,RDX,RELA,RFPL1,RFPL2,RFPL3,RFPL4A,RFPL4AL1,RGMA,RGP1,RHBDD3,RHEB,RIC1,RILP,RIPK2,RNASEL,RNF139,RNF14,RNF144A,RNF144B,RNF152,RNF180,RNF185,RNF19A,RNF19B,RNF217,RNF31,RNF41,RNFT1,RNFT2,ROCK2,RPL23,RPL5,RPS7,RPTOR,RRAGA,RRAGC,RRAGD,RUFY4,RYBP,SAMD4A,SAMD4B,SCARB1,SCARB2,SCFD1,SCGB1A1,SCOC,SCT,SDCBP,SECISBP2,SERBP1,SERPINB12,SERPINE2,SESN1,SESN2,SESN3,SF3B3,SGSM3,SH3BP4,SH3D19,SH3GLB1,SH3RF1,SH3RF2,SHH,SIRT1,SIRT2,SLC11A1,SLC25A12,SLC25A4,SLC2A6,SLC4A1,SLC4A4,SLC7A5,SLIRP,SMAD3,SMAD4,SMAD7,SMCR8,SMURF1,SNCA,SNF8,SNRNP70,SNX1,SNX18,SNX3,SNX30,SNX32,SNX33,SNX4,SNX6,SNX7,SNX9,SOCS5,SOGA1,SOGA3,SORL1,SOX9,SPTLC1,SPTLC2,SREBF1,ST20,STAT3,STK11,STUB1,STX5,STYX,SUMO1,SUMO2,SUPT5H,SUPV3L1,SVIP,SYNCRIP,TAB2,TARDBP,TBC1D14,TBK1,TBRG4,TECPR1,TFEB,THRA,THRAP3,TICAM1,TIGAR,TIMP2,TIMP3,TIMP4,TIPARP,TIRAP,TLK2,TMEM132A,TMEM168,TMEM259,TMEM39A,TMEM59,TMEM9,TMF1,TMTC3,TNFAIP3,TNFRSF1B,TNFSF12,TNKS1BP1,TNRC6B,TNRC6C,TOB1,TP53,TP53INP1,TPCN1,TPCN2,TRAF2,TRAF3IP2,TRAF5,TRDMT1,TREM2,TRIB1,TRIB2,TRIB3,TRIM13,TRIM21,TRIM22,TRIM32,TRIM34,TRIM5,TRIM58,TRIM6,TRIM65,TRIM67,TRIM68,TRIM71,TSC1,TSC2,TSPO,TTC36,TTC5,TWIST1,UBB,UBE2K,UBE3A,UBQLN1,UBQLN3,UBQLN4,UBR3,UBXN1,UBXN2A,UCHL1,UCHL5,UFL1,ULK1,ULK2,ULK3,UPF1,UPF3A,USP10,USP13,USP14,USP25,USP30,USP33,USP36,USP5,USP7,USP8,UVRAG,VDAC1,VGLL4,VHL,VIM,VIP,VPS11,VPS13C,VPS13D,VPS26A,VPS26B,VPS28,VPS29,VPS35,WAC,WDR24,WDR41,WDR91,WIPI1,WNT1,WNT10B,WNT5A,YBX1,YTHDF1,YTHDF2,YTHDF3,ZAR1,ZBTB20,ZBTB7A,ZC3H12A,ZC3H12D,ZC3H18,ZC3HAV1,ZCCHC17,ZDHHC2,ZDHHC7,ZER1,ZFAND2A,ZFP36,ZFP36L1,ZMPSTE24,ZSWIM8	0.0062235,0.012496,5.6654e-06,0.054121,0.00046544,0.0020771,0.018106,0.0030601,0.010421,0.096542,0.03298,0.119,0.0071679,0.040791,0.021778,0.063848,0.017196,0.0049836,0.00032711,2.5615e-05,1.7122e-06,1.5127e-05,5.7849e-05,0.015148,0.038855,0.00029204,0.043678,1.1527e-08,3.3829e-07,0.029172,0.019138,0.00031154,0.0059139,0.01041,0.0031954,5.6257e-06,0.10777,0.0050242,0.0078139,0.0014722,0.0073826,0.0068343,0.0013396,0.0074312,0.021173,0.018355,3.6814e-05,0.0010524,5.264e-07,0.020791,0.097124,0.016756,0.066761,0.015696,3.0925e-06,0.017731,2.0972e-05,0.0031352,0.010076,0.0075556,2.2324e-06,0.0067255,7.2164e-15,0.00076492,5.763e-05,7.2476e-06,0.012845,0.0010587,0.046413,0.087459,0.013079,9.2942e-11,0.051711,0.044138,0.019502,0.019752,0.00031722,0.00014587,0.072097,0.021817,9.9873e-05,1.9862e-05,0.0025178,1.3364e-07,0.026645,0.0018794,0.017753,0.0095185,0.069612,2.4736e-05,0.012567,0.0043416,0.00134,0.075729,0.00026284,0.012859,0.0037616,0.018732,9.3928e-08,0.00071326,0.0012646,0.0025241,2.0483e-07,1.1452e-06,0.00067925,0.014588,0.011273,0.00025345,0.0052416,3.8232e-05,0.0048303,0.046646,0.026437,7.7158e-05,0.067489,0.019331,9.8827e-05,0.0093247,5e-10,0.098397,0.0026413,2.3759e-13,0.00080782,0.0005736,5.8502e-06,0.0017919,0.0015539,0.085859,0.006208,2.7066e-06,0.0017019,0.0052972,0.0098348,0.039965,0.00048437,0.0004271,0.10054,0.0021223,0.014427,0.00036964,0.0042334,0.05276,1.9221e-05,0.0078624,0.00050785,3.2141e-14,0.0004098,0.0085637,0.0014873,1.1838e-05,0.062944,0.0013951,0.0026131,0.0036575,0.027893,0.0037632,0.0039034,0.018919,2.8314e-05,0.0063148,0.011233,0.000172,0.031661,1.2838e-06,0.009421,2.9673e-12,0.029294,0.010474,0.00072593,7.3367e-05,5.9877e-05,0.016177,0.0085001,0.0024426,0.004792,2.3855e-05,7.9651e-05,0.019927,0.045812,0.00055267,0.0055711,0.024394,0.00011966,0.016886,0.0013664,0.045963,0.0032804,0.0082728,0.012519,3.3443e-05,0.0025898,0.0899,0.0022442,0.0054451,1.0041e-05,0.0002227,0.015419,0.071969,0.0017864,0.00026465,4.6371e-12,2.9253e-05,0.02566,0.00067408,0.0029467,0.0091346,0.036496,0.018973,9.9235e-07,0.011078,0.010984,0.0029812,0.06999,0.056561,0.081864,0.00097772,0.0010081,0.084672,0.0045294,0.005473,0.01294,0.0041613,0.033015,0.19377,0.0056746,0.0039175,0.0015039,0.13776,4.585600000000001e-19,0.05121,0.013355,0.01132,0.014965,0.073018,0.084615,0.00041077,0.0019855,0.023888,0.045344,0.00070492,4.5698e-05,3.1282e-06,0.00030755,0.0036098,0.079186,6.6982e-05,1.2646e-06,0.029575,0.0015605,2.6334e-09,2.175e-05,0.00045378,2.2836e-05,0.17683,0.0067681,0.018509,0.00177,0.012477,0.036057,6.394e-13,0.050859,0.039066,0.0030325,0.042926,0.011388,0.00018694,0.21377,5e-10,3.021e-05,0.0058813,0.014989,0.082127,3.424e-05,0.032311,8.0585e-05,0.0081518,0.0064052,0.0036689,4.3573e-05,0.00099602,0.004376,2.7756e-05,0.019424,0.006641,2.0556e-05,2.8624e-05,0.088833,0.00063613,0.0016021,0.010665,0.00092771,9.441e-06,2.3321e-08,0.12901,0.010581,1.526e-05,0.065928,0.041871,9.1636e-05,0.015657,0.00203,0.0033911,0.047114,0.046582,0.0077293,0.0019758,0.00012374,0.0026563,0.0031514,0.012431,0.0027016,0.041666,0.057157,0.0009564,0.12015,0.0060315,4.9362e-08,0.017844,0.0057043,0.00087871,0.02578,0.0089013,7.3994e-05,0.00054984,0.0046102,0.090548,0.10984,0.12834,0.0032482,0.0013104,0.043909,2.3016e-05,5.0165e-13,0.000165,0.00011383,0.012548,0.12059,0.013963,0.019814,0.0041059,0.052138,0.045907,0.0021053,0.0081804,0.007939,0.11852,0.0058389,0.0044336,0.0016662,0.062575,0.0057502,2.6808e-06,3.4527e-06,0.047892,0.1055,1.6043e-14,0.017865,0.0039853,0.088263,0.024046,0.017453,7.7514e-08,0.083315,0.023244,0.011643,0.002844,0.024542,0.0015574,2.0235e-05,0.0003917,0.005368,0.0047925,1.3067e-05,0.02202,0.0029374,0.036825,0.0080181,0.037188,2.2832e-06,0.00061701,6.1474e-05,0.0023409,0.00018951,0.010684,0.016638,0.1207,0.0017718,0.0017099,0.030561,0.064439,2.632e-12,0.0020918,0.03516,0.0042585,0.00026268,0.013792,0.0081582,0.014658,0.0012536,0.061191,0.0010344,0.051277,0.012537,4.5701e-05,0.0010055,0.0042606,0.069709,0.14346,0.0041104,2.3759e-14,0.027692,0.00013808,0.0069772,0.022229,0.0031022,1.5673e-05,0.079011,0.010933,0.0095744,0.00011018,0.014,0.018048,0.0073854,0.035541,0.033696,0.044719,0.017274,0.0021435,0.0091781,1.0558e-06,0.0018147,0.019767,5e-10,0.00085036,3.3111e-05,0.00073825,0.0066119,0.016154,0.011435,0.0035638,0.00017582,0.016044,5e-10,1.6732e-06,0.0047574,0.024646,1.6148e-06,0.00024613,0.024013,0.003815,0.00043115,3.0248e-08,0.10461,0.12568,0.0055025,0.00030342,2.4479e-05,0.00023006,4.5135e-05,4.8172e-05,3.8193e-05,0.065076,0.0096272,0.036258,0.10436,0.011889,0.01174,1.7748e-10,0.068764,0.057318,0.036961,0.016025,0.011653,0.0016384,0.048006,0.0026893,0.0035113,5.0914e-05,8.6712e-05,0.069173,0.10494,6.0521e-05,0.001813,0.0084802,0.001972,0.00016965,0.052889,0.00082207,2.5603e-07,2.5376e-07,8.2112e-06,0.00020133,0.019426,0.0047581,0.020945,0.014326,0.033723,0.064834,0.017453,0.00029659,0.010804,0.0057381,0.030373,0.0047294,0.10633,0.0012277,0.025633,0.0024844,0.023456,0.0053732,0.0035574,0.0048027,0.000425,0.055714,0.16969,0.095534,0.00027763,0.0001725,0.0032536,0.00072088,0.034941,1.2241e-05,0.00098049,0.088972,1.2313e-07,0.0010005,0.080715,0.049855,0.0027291,0.0032271,2.4614e-07,0.0052078,0.00036906,0.00017364,0.034103,0.062809,0.00026613,0.00024141,0.0010158,7.0444e-09,0.062182,2.0867e-06,0.011044,0.048424,0.028544,0.023925,4.2848e-05,0.018036,0.017225,0.0035483,0.078165,0.021653,0.00016717,0.036057,0.079689,7.1808e-05,0.20138,0.0099394,0.0082862,0.0041248,0.0010403,9.0055e-07,0.024853,0.012708,0.040366,0.0064177,0.0034653,0.00083164,0.00021125,0.033021,0.010559,0.01917,0.056259,0.016369,0.00014208,0.12713,0.062545,0.0006088,0.00029849,0.027561,0.0018804,1.4822e-05,0.019273,0.015921,0.020996,0.00019925,0.0036387,0.00010634,0.013105,0.022478,0.0010966,0.10642,0.0024379,1.0527e-06,0.017053,0.012535,0.011478,0.028161,0.047137,0.0013693,0.0089187,0.007194,0.011222,0.012527,0.0070607,0.0009306,0.0020121,0.037717,0.0063567,0.0018429,0.15991,0.0024419,0.00014584,0.01463,0.010382,0.0014674,5.8203e-06,0.0090877,1.3469e-08,0.013829,0.0022036,1.605e-06,0.085714,0.0014378,0.00014869,0.0015533,0.0012008,0.051526,0.0015871,3.0214e-06,0.0047399,0.036904,0.00032949,3.5076e-05,0.075885,3.4213e-05,0.00017972,0.019415,0.0013974,2.5635e-13,0.0029142,0.00020728,0.025162,0.004227,0.00059405,2.6402e-05,0.0037558,0.00018053,0.00036166,0.01459,0.0023131,0.0065908,0.00083547,0.0002357,0.0043888,0.076503,0.015207,0.00072958,1.056e-11,0.048774,0.0099388,0.00030039,0.00010045,0.003759,0.0020395,1.914e-06,0.003389,0.0013076,0.0014229,0.09032,0.023696,0.056529,0.071484,0.00026683,0.0027558,0.020969,0.02518,0.0064394,0.0027041,0.011223,0.00013398,0.046726,0.10058,0.022927,6.1097e-06,0.0022786,0.018807,1.932e-05,0.0024398,0.012593,0.0055001,0.044911,0.067249,0.026383,0.023445,0.13751,0.037015,0.0010798,0.0010232,0.00011431,0.0055934,9.2717e-05,0.061299,0.0017219,0.016379,0.018813,0.0065151,0.051332,0.00027474,0.006072,0.0031961,0.048656,0.018962,0.00012124,0.0055285,0.040426,0.043088,0.051549,0.083873,0.048103,0.10851,0.013064,0.050138,0.0079279,0.00045696,0.074896,0.055667,9.5909e-06,0.00027825,0.013516,0.0032425,0.047888,0.019069,0.038126,0.020786,0.009835,8.8388e-09,0.09959,0.08632,0.015044,0.017445,4.997e-08,0.037906,0.00074705,0.013011,0.017853,3.2493e-07,2.9612e-08,0.080672,0.00064262,0.00072721,0.088386,0.0009092,0.0022714,0.00028939,0.00025447,0.0007616,0.10033,0.0004534,0.00044403,0.00066296,0.050107,8.2124e-06,0.049473,0.0034053,0.0094894,0.00037444,0.0099382,0.00047133,0.00049255,0.0089969,9.7217e-13,1.7371e-12,0.071999,0.0010474,6.0168e-07,0.0058974,0.011053,0.016178,0.0041428,0.0017206,0.008355,0.025576,0.016619,1.6143e-13,0.011934,0.002633,2.2351e-10,1.8042e-05,5.4133e-06,0.079121,0.0064761,0.14508,0.0084466,9.6599e-05,0.0019092,0.037038,0.00077955,0.011983,0.023179,0.020944,0.00082266
GOBP_DEFENSE_RESPONSE_TO_SYMBIONT	291	239	0.039643	0.0048031	0.053148	0.22787	1	1	1	0.960454	1	ABCC9,ABCF3,ADAR,ADARB1,AGBL4,AGBL5,AICDA,AIM2,AKAP1,APOBEC3C,APOBEC3D,APOBEC3F,APOBEC3G,APOBEC3H,ARMC5,ATAD3A,ATG12,ATG16L1,ATG5,ATG7,AZI2,AZU1,BCL2,BNIP3,BNIP3L,BST2,C1QBP,CARD8,CARD9,CASP1,CCDC92,CD40,CHMP3,CLPB,CNOT7,CRCP,CXCL10,CXCL9,DDIT4,DDX1,DDX17,DDX21,DDX56,DDX60,DDX60L,DEFA1,DEFA1B,DEFA3,DHX15,DHX36,DHX58,DHX9,DMBT1,DNAJC3,EIF2AK2,EIF2AK4,ELMOD2,EXOC1,EXOSC5,F2RL1,FADD,FCN3,FGL2,G3BP1,GBP3,GBP7,GPAM,GPATCH3,GRAMD4,HERC5,HSP90AA1,HTRA1,IFI27,IFI44L,IFI6,IFIH1,IFIT2,IFIT3,IFIT5,IFITM1,IFITM2,IFITM3,IFNA1,IFNA10,IFNA13,IFNA14,IFNA16,IFNA17,IFNA2,IFNA21,IFNA4,IFNA5,IFNA6,IFNA7,IFNA8,IFNAR2,IFNB1,IFNE,IFNG,IFNGR2,IFNK,IFNL1,IFNL2,IFNL3,IFNL4,IFNLR1,IFNW1,IKBKE,IL10RB,IL12B,IL12RB1,IL15,IL1B,IL21,IL23A,IL23R,IL33,IL4,IL6,ILF3,IRF1,IRF2,IRF3,IRF5,IRF7,IRF9,ISG15,ISG20,ITCH,ITGAX,LSM14A,LYST,MAP3K14,MAVS,MBL2,MLKL,MOV10,MUL1,MX1,MX2,MYD88,NCBP1,NDUFAF4,NLRC5,NLRP1,NLRP6,NLRP9,NLRX1,NMB,NMBR,NPLOC4,OAS1,OAS2,OAS3,OASL,OPRK1,PARP9,PCBP2,PDE12,PLA2G10,PLSCR1,PML,POLR3A,POLR3B,POLR3D,POLR3E,POLR3F,POLR3G,PPM1B,PTPN22,PTPRC,PTPRS,RAB2B,RELA,RIOK3,RIPK3,RNASE1,RNASE6,RNASEL,RNF125,RNF135,RNF185,RNF216,RNF26,RSAD2,RTP4,SAMHD1,SEC14L1,SENP7,SERINC3,SERINC5,SETD2,SIN3A,SKP2,SLFN11,SPON2,STAT1,STAT2,TANK,TARBP2,TBK1,TBKBP1,TICAM1,TKFC,TLR2,TNFAIP3,TRAF3,TRAF3IP1,TRAF3IP2,TRIM11,TRIM13,TRIM21,TRIM22,TRIM25,TRIM28,TRIM32,TRIM34,TRIM35,TRIM41,TRIM44,TRIM5,TRIM52,TRIM56,TRIM6,TSPAN32,TTC4,UBQLN1,UNC13D,UNC93B1,USP29,ZBP1,ZC3H12A,ZC3HAV1,ZCCHC3,ZDHHC1,ZG16,ZMPSTE24,ZMYND11,ZNF175	0.08402,7.7365e-05,0.00014742,0.00050497,0.00032711,3.6273e-07,0.11274,0.11452,0.015898,0.0019239,0.041652,0.013109,0.028048,0.086327,0.0035009,0.11586,0.016756,0.015696,0.017731,2.0972e-05,0.027214,0.0025164,2.4736e-05,0.00134,0.075729,0.062208,0.0083567,0.030653,0.038331,0.058347,0.00090252,1.4302e-11,0.0059962,0.027847,0.0014873,0.10787,0.0012186,0.0055903,0.045963,1.3922e-05,0.0022842,2.799e-07,8.3057e-08,0.012504,0.019353,0.04693,0.043046,0.033071,0.00070448,1.0041e-05,0.014698,0.0002227,0.00022632,3.1739e-06,0.034704,0.0014505,0.02908,0.13776,0.073018,0.0062632,0.00042454,0.00015905,0.0031113,0.075037,0.00061005,0.0087091,0.03802,0.0011476,0.0026918,0.16196,0.00087871,9.5592e-07,0.091518,0.077331,0.039481,2.9339e-07,0.14028,0.086016,0.050919,0.021451,0.021451,0.013284,0.0032958,0.017936,0.021395,0.009568,0.024811,0.013386,0.0089189,0.008803,0.014871,0.020192,0.02217,0.016201,0.0089189,0.010473,0.0013104,0.00014895,0.043909,0.0070815,0.039569,0.0014586,0.00049421,0.00049421,0.00049421,0.02453,0.014632,0.012548,0.0079309,0.00082542,0.12049,0.012146,0.019814,0.0029049,0.012491,0.043785,0.0041059,0.052138,0.045907,0.0083443,0.046067,0.042474,6.6533e-12,0.011458,0.0008094,0.00027154,0.0067937,6.7742e-06,0.0016662,0.016415,0.051908,0.0024154,0.05252,0.0053948,0.082578,0.0077642,1.5673e-05,1.3896e-11,0.014517,0.0090342,0.035541,0.010013,5.9932e-05,0.0019246,0.0013877,0.011435,0.00020917,0.026274,3.4933e-09,0.019289,0.00032604,0.00044176,0.00053788,0.000536,9.248e-07,0.048376,0.0013238,1.1039e-06,0.048006,3.4286e-06,0.0042689,0.030373,5.1255e-05,4.7616e-05,0.031767,0.00064957,0.040389,0.041889,0.00015596,0.062182,0.054506,1.5169e-05,0.000957,9.0055e-07,3.7173e-05,0.070825,0.003148,0.043425,0.00014208,0.026391,1.0368e-05,1.4822e-05,2.6734e-06,0.061802,0.027305,0.016548,0.01711,0.025483,0.023259,0.014119,0.0087419,0.014307,0.0038115,0.013389,0.038287,0.018199,0.011097,0.0027261,1.5609e-10,0.0001616,0.0027558,9.1834e-06,0.00013398,0.016658,0.014005,0.037015,1.7732e-05,0.064084,0.00027474,0.062513,0.040426,0.043088,0.051549,0.00030784,1.0741e-06,0.083873,0.048103,0.0049815,0.039917,0.10297,0.10851,0.049808,0.032428,0.050138,0.021366,0.0017382,8.8388e-09,8.4699e-05,0.049837,0.024542,0.0078692,5.4133e-06,0.14508,0.00014696,2.3042e-05,0.11918,0.020944,0.045079,0.0077804
GOBP_MICROTUBULE_BUNDLE_FORMATION	122	88	0.057257	0.0042296	0.076779	0.22792	1	1	1	0.960454	1	ARMC2,BBS2,CC2D2A,CCDC39,CCDC40,CCDC63,CCDC65,CCDC66,CCSER2,CDK5RAP2,CEP131,CFAP43,CFAP44,CFAP46,CFAP58,CFAP69,CFAP74,CHP1,CLASP1,CLIP1,CLUAP1,DAW1,DNAAF1,DNAAF2,DNAAF3,DNAAF5,DNAH17,DNAH2,DNAH5,DNAH7,DNAH8,DNAI1,DNAI2,DNAJB13,DNAL1,DRC1,FES,FOXJ1,FSIP2,GAS2L1,GAS8,IQCG,KIF20A,LRGUK,LRRC43,LRRC61,MAP1B,MAP1S,MAPRE1,MARK4,MEIG1,MNS1,MTCL1,NAV1,NCKAP5,NCKAP5L,NEURL1,NUMA1,PLA2G3,PLK1,PSRC1,RP1,RP1L1,RSPH1,RSPH4A,RSPH6A,RSPH9,SPAG16,SPAG17,SPAG6,SPAST,SPEF1,SPEF2,STK36,TBC1D21,TEKT2,TPGS1,TPPP,TPPP2,TPPP3,TRIM46,TTC12,TTC26,TTLL1,TTLL3,TTLL6,UBE2B,ZNF207	0.079071,0.00046419,9.7786e-08,1.5597e-05,0.024765,6.2098e-05,0.0034824,7.0634e-08,0.022835,5.7889e-07,0.0031819,8.7592e-06,0.018294,0.039926,0.00025518,0.0074089,4.1639e-06,0.011715,0.00028254,0.0026152,0.010121,0.048254,0.00013468,1.2493e-05,0.0095122,0.03426,0.0097136,0.0017022,0.00052737,0.0070927,0.0045438,0.026648,0.058267,2.5545e-05,0.0002223,0.013246,6.1858e-06,0.018894,0.0083774,0.14483,6.0219e-06,0.089196,2.7724e-06,3.5683e-11,0.0596,0.0001275,0.0010488,0.00081381,0.0020975,1.094e-06,0.016808,0.0052954,0.010933,4.0146e-13,0.00021005,0.0092974,1.193e-09,0.014365,3.8138e-06,0.010804,0.138,0.0076947,0.002445,0.11033,0.12762,0.014949,0.016459,5.152e-10,0.025203,0.012672,3.2214e-06,0.061879,0.0078919,2.0657e-05,0.0014828,3.6463e-05,0.023282,0.010138,0.00252,1.9245e-05,0.015202,2.4301e-07,0.14508,0.0004542,0.0093543,1.7623e-07,0.034119,6.3089e-06
GOBP_MITOTIC_DNA_REPLICATION_CHECKPOINT_SIGNALING	10	9	0.18244	0.0043206	0.24515	0.22839	1	1	1	0.960454	1	CDC6,CLSPN,HUS1,HUS1B,NAE1,ORC1,TICRR,TOPBP1,ZNF830	7.1805e-05,4.5444e-05,0.0067086,0.059481,0.01052,3.3209e-05,0.00089928,0.078054,0.046546
GOBP_CELLULAR_RESPONSE_TO_TOXIC_SUBSTANCE	117	95	0.058531	0.0044914	0.078656	0.2284	1	1	1	0.960454	1	ABCB6,ABCG2,ABTB2,ADH4,ADH5,AKR1A1,AKR1B10,ALB,ALDH1A1,ALOX5AP,APOA4,APOE,AQP8,BMP7,CAT,CCS,CERS1,CYGB,DHFR,DUOX1,DUOX2,EPX,ESD,FABP1,FANCC,FBLN5,GFER,GPX2,GPX3,GPX4,GPX7,GPX8,GSR,GSTA1,GSTM1,GSTM2,GSTM3,GSTO1,GSTO2,GSTT1,GSTZ1,HBA1,HBA2,HBB,HBD,HBE1,HBG1,HBG2,HBM,HBQ1,HBZ,IPCEF1,KCNC2,LPO,LTC4S,MGST1,MGST2,MGST3,MT3,NFE2L2,NOS3,NQO1,NXN,OPRD1,PARK7,PIM1,PINK1,PRDX1,PRDX2,PRDX3,PRDX5,PRDX6,PTGES,PTGS1,PTGS2,PTPN13,PXDN,PXDNL,RDH11,RDH12,SESN1,SESN2,SOD1,SOD2,SOD3,SRXN1,TP53INP1,TPO,TXN,TXNDC17,TXNDC2,TXNRD1,TXNRD2,TXNRD3,UBIAD1	0.00052086,0.013598,9.993e-05,0.016781,0.014928,2.4245e-05,0.0032291,0.15181,0.00022473,0.021612,0.0050242,0.0013396,0.0040804,0.030232,0.01747,0.020133,0.006208,0.0085977,5.2686e-05,0.010043,0.096478,0.00021149,0.028426,0.045344,0.0010465,0.032954,0.014342,0.073252,0.073113,0.0055078,3.6617e-06,0.10956,8.1343e-06,0.051772,0.00012932,6.1479e-06,0.039649,6.9425e-06,3.4717e-06,0.0007567,0.010126,0.0026749,0.0047574,0.15224,0.035577,0.031538,0.035577,0.035577,0.0047574,0.001456,0.0045735,1.2063e-05,7.1548e-07,0.00064234,0.00052003,0.028736,2.1152e-07,0.010692,0.079011,0.00073825,0.01861,0.024646,1.291e-05,2.6479e-14,0.011889,0.00019873,2.5376e-07,1.8086e-05,1.9517e-06,0.12618,2.0024e-06,0.00012029,0.011291,0.041635,0.026913,2.0741e-05,0.042332,0.00085675,0.0027576,0.0021133,0.00014584,0.01463,0.00010709,9.3434e-05,0.024118,0.0068977,0.016379,0.039868,0.0040099,3.8372e-05,0.070627,0.00018017,0.0024082,0.010067,0.03434
GOBP_MACROMOLECULE_CATABOLIC_PROCESS	1334	1081	0.017294	0.004336	0.023246	0.22846	1	1	1	0.960454	1	A1CF,ABCA2,ABHD10,ABHD12,ABHD13,ABHD17A,ABHD17B,ABHD17C,ACR,ADAM10,ADAM8,ADAM9,ADAMTS12,ADAMTS13,ADAMTS7,ADRA2A,ADRM1,AGAP2,AGAP3,AGBL4,AGL,AGO1,AGO2,AGO3,AGO4,AGTPBP1,AKIRIN2,AKT1,ALAD,ALKBH5,AMBP,AMFR,AMN1,ANAPC1,ANAPC10,ANAPC11,ANAPC13,ANAPC15,ANAPC16,ANAPC2,ANAPC4,ANAPC5,ANAPC7,ANG,ANGEL2,ANKIB1,ANKRD9,ANKZF1,ANXA2,AOAH,APAF1,APC,APC2,APEX1,APOB,APOE,APPBP2,AQP11,AREL1,ARIH1,ARMC8,ARRB1,ARRB2,ARRDC1,ASB2,ASB5,ASCC2,ASCC3,ATE1,ATF6,ATG5,ATG7,ATM,ATP13A2,ATRAID,ATXN3,AUP1,AURKA,AXIN1,AXIN2,AZIN1,BAG3,BAG5,BANP,BARD1,BAX,BECN2,BFAR,BIRC2,BNIP3,BNIP3L,BOLL,BRSK2,BTG2,BTRC,C18orf25,C4BPA,C4BPB,CACNG7,CALR,CALR3,CAMLG,CANX,CAPN1,CAPN2,CAPN3,CARHSP1,CASC3,CASP3,CASP8,CAV1,CAV3,CBFA2T3,CBL,CBLB,CBLC,CCAR1,CCAR2,CCDC115,CCNF,CD2AP,CD44,CD81,CDC16,CDC20,CDC20B,CDC23,CDC26,CDC27,CDC34,CDH1,CDK2,CDK5,CDK5RAP3,CDKN1B,CEACAM1,CEBPA,CECR2,CELA1,CELA2A,CEMIP,CHEK2,CHFR,CHI3L1,CHI3L2,CHIA,CHIT1,CHMP2A,CHMP2B,CHMP3,CHMP4A,CHMP4B,CHMP4C,CHMP6,CHMP7,CIDEA,CIRBP,CLGN,CLN5,CLN6,CLN8,CLOCK,CLPX,CLU,CMA1,CNOT1,CNOT10,CNOT11,CNOT2,CNOT3,CNOT4,CNOT6,CNOT6L,CNOT7,CNOT8,COMMD1,COPS3,CPA2,CPB2,CPEB3,CPN1,CRBN,CSNK1A1,CSNK1D,CSNK1E,CSNK2A1,CSNK2A2,CST3,CTIF,CTNNB1,CTRL,CTSA,CTSB,CTSC,CTSD,CTSF,CTSH,CTSK,CTSL,CTSS,CTSV,CTSW,CTSZ,CUL1,CUL2,CUL3,CUL4A,CUL5,CUL7,CYLD,CYP51A1,DAB2,DAB2IP,DACT1,DAZL,DCAF11,DCAF12,DCP1B,DCP2,DCPS,DCST1,DDA1,DDB1,DDI1,DDI2,DDIT3,DDRGK1,DDX49,DDX5,DEDD,DEDD2,DENND3,DERL1,DERL2,DERL3,DET1,DFFA,DFFB,DHX34,DHX36,DHX9,DICER1,DIS3,DIS3L,DIS3L2,DISC1,DNA2,DNAJB2,DNAJB9,DNAJC10,DNAJC3,DNASE1,DNASE1L2,DNASE1L3,DNASE2,DNASE2B,DND1,DPP3,DTL,DVL1,E2F1,EDC4,EDEM1,EDEM2,EDEM3,EEF1A1,EEF1A2,EFNA1,EGF,EGFR,EGLN2,EIF3E,EIF3H,EIF4ENIF1,ELAC2,ELANE,ELAVL1,ELAVL4,ENC1,ENDOG,EPHA4,ERI1,ERLEC1,ERLIN1,ERN1,ERN2,ETF1,EXOG,EXOSC1,EXOSC2,EXOSC3,EXOSC5,EXOSC6,EXOSC7,EXOSC8,EXOSC9,EXT1,EZR,FAF1,FAF2,FAM83D,FAM8A1,FAP,FASTK,FASTKD1,FASTKD2,FASTKD3,FASTKD5,FBXL12,FBXL13,FBXL14,FBXL16,FBXL17,FBXL18,FBXL19,FBXL2,FBXL20,FBXL22,FBXL3,FBXL4,FBXL5,FBXL6,FBXL7,FBXL8,FBXO10,FBXO11,FBXO17,FBXO2,FBXO21,FBXO22,FBXO27,FBXO3,FBXO31,FBXO33,FBXO38,FBXO39,FBXO4,FBXO44,FBXO45,FBXO6,FBXO8,FBXO9,FBXW11,FBXW5,FBXW7,FBXW8,FEM1A,FEM1B,FEM1C,FEN1,FGF2,FHIT,FMN2,FOXF2,FOXL2,FOXO1,FOXRED2,FTO,FUCA1,FURIN,FXR2,FYN,GAA,GABARAP,GABARAPL1,GABARAPL2,GCLC,GDNF,GET4,GGA1,GGA3,GID4,GID8,GIGYF2,GLB1,GLMN,GNA12,GNS,GPC1,GPLD1,GRIN2A,GRIN2C,GSK3A,GSK3B,GSPT1,GTPBP1,GUSB,GZMA,GZMB,HACE1,HAMP,HECTD1,HECTD3,HERC2,HERC3,HERC4,HERC5,HERC6,HEXA,HEXB,HGS,HGSNAT,HMGCR,HNRNPA0,HNRNPAB,HNRNPC,HNRNPD,HNRNPU,HPSE,HSP90AA1,HSP90AB1,HSP90B1,HSPA5,HSPA8,HSPBP1,HTRA2,HYAL4,IDE,IDUA,IFI27,IFNG,IGF2BP1,IGF2BP2,IGF2BP3,IKBKE,IL10,IL1B,IL33,IL6,INS,IRAK3,ISG15,ISG20,ITCH,JKAMP,KAT5,KBTBD6,KBTBD7,KCNE2,KCTD10,KCTD13,KCTD17,KCTD2,KCTD21,KCTD5,KCTD6,KEAP1,KHSRP,KIF14,KIF16B,KLHDC1,KLHDC10,KLHDC2,KLHDC3,KLHL22,KLHL25,KLHL3,KLHL40,KLHL42,KLHL8,L3MBTL3,LAMP3,LAPTM4B,LAPTM5,LARP1,LARP4B,LATS1,LDLR,LGMN,LIN28A,LIN28B,LNPEP,LNX1,LONP1,LONP2,LPCAT1,LRIG2,LRP1,LRP2,LRPPRC,LRRK2,LRSAM1,LSM1,LSM4,LSM6,LSM7,LTN1,LYPLA1,LYPLA2,LYVE1,MAD2L1,MAD2L2,MAEA,MAGEF1,MAGOH,MAGOHB,MALT1,MAN1A1,MAN1B1,MANBA,MAP1A,MAPK14,MAPK9,MAPKAPK2,MDM2,MDM4,METTL14,METTL16,METTL3,MEX3D,MFSD8,MGAM,MGAT3,MKRN2,MLH1,MME,MMP2,MMP20,MOV10,MTOR,MTPAP,MUS81,MVB12A,MVB12B,MYCBP2,MYD88,MYLIP,N4BP1,NAE1,NAF1,NAGLU,NANOS2,NANOS3,NBAS,NCBP1,NCBP2,NCCRP1,NDFIP1,NDFIP2,NDUFA13,NEDD4,NEDD4L,NEDD8,NELL1,NEMF,NEU2,NFE2L2,NGLY1,NHLRC1,NHLRC3,NKD1,NKD2,NOS2,NOTCH1,NOTUM,NPLOC4,NPM1,NQO1,NR1D1,NSFL1C,NSUN2,NT5C3B,NTAN1,NUB1,NUDT12,NUDT16,NUDT16L1,OAS2,OAZ1,OAZ2,OAZ3,ODC1,OMA1,OS9,OSBPL7,OTUD7A,OTUD7B,P2RX7,PABPC1,PABPC4,PAIP1,PAN2,PAN3,PANO1,PAPPA,PARK7,PARN,PATL1,PATL2,PBK,PCBP2,PCBP4,PCID2,PCNP,PCSK9,PCYOX1,PCYOX1L,PDCD6IP,PDE12,PDLIM2,PELI1,PELO,PFKM,PGLYRP1,PGLYRP2,PGLYRP3,PGM2,PGPEP1,PHAX,PHF20L1,PHKG2,PIAS1,PIK3R4,PIN1,PINK1,PISD,PITHD1,PJA2,PKD1,PKP1,PKP3,PLAA,PLEKHN1,PLK1,PLK3,PML,PNLDC1,PNPT1,PNRC1,POLR2D,POLR2G,POP1,PPP1CA,PPP1R3B,PPP1R3D,PPP1R8,PPP2CB,PPP2R5C,PPT1,PRAME,PRICKLE1,PRKACA,PRKCA,PRKCG,PRPF19,PRR5L,PSEN1,PSMA1,PSMA2,PSMA3,PSMA4,PSMA6,PSMA7,PSMA8,PSMB1,PSMB2,PSMB3,PSMB5,PSMB6,PSMB7,PSMC1,PSMC2,PSMC4,PSMC6,PSMD1,PSMD11,PSMD14,PSMD2,PSMD3,PSMD4,PSMD6,PSMD7,PSMD8,PSMD9,PSME1,PSME2,PSME4,PSMF1,PTEN,PTK2,PTK2B,PTPN1,PTPN3,PUM2,PYGB,PYGL,PYGM,QRICH2,RAB12,RAB7A,RAD23A,RAD23B,RB1CC1,RBBP6,RBCK1,RBM24,RBM46,RBM47,RBM7,RC3H2,RCHY1,RCN3,RDX,RELA,REXO4,RFFL,RFPL1,RGMA,RGP1,RHBDD1,RHBDD2,RHBDD3,RHOBTB3,RIC1,RILP,RIPK1,RMND5A,RNASE3,RNASE6,RNASEH1,RNASEH2A,RNASEH2B,RNASEH2C,RNASEL,RNF103,RNF11,RNF111,RNF114,RNF121,RNF122,RNF125,RNF126,RNF13,RNF130,RNF133,RNF139,RNF14,RNF144A,RNF144B,RNF146,RNF148,RNF149,RNF150,RNF165,RNF166,RNF167,RNF168,RNF175,RNF180,RNF185,RNF186,RNF19A,RNF19B,RNF20,RNF213,RNF215,RNF216,RNF217,RNF26,RNF4,RNF41,RNF6,RNF7,RNF8,RNFT1,RNFT2,RNH1,RNPS1,ROCK2,RPL23,RPL5,RPS7,RSPRY1,RYBP,SAMD4A,SAMD4B,SCGB1A1,SDCBP,SDF2L1,SEC61B,SECISBP2,SEL1L,SEL1L2,SERBP1,SERPINB12,SERPINE2,SETMAR,SF3B3,SGSM3,SH3D19,SH3GLB1,SH3RF1,SH3RF2,SHH,SIAH1,SIAH2,SIAH3,SIDT2,SIRT1,SIRT2,SKP2,SLC11A1,SLC16A3,SLC6A7,SLFN14,SLIRP,SMAD3,SMAD4,SMAD7,SMG1,SMG5,SMG6,SMG7,SMG8,SMG9,SMURF1,SMURF2,SNCA,SNF8,SNRNP70,SNX1,SNX25,SNX3,SNX33,SNX9,SOCS5,SOCS6,SORL1,SOX9,SPAM1,SPATA18,SPOP,SPOPL,SPSB1,SPSB2,SPSB3,SPSB4,SQSTM1,SSB,ST14,ST20,STAB2,STAM2,STBD1,STT3B,STUB1,STX5,STYX,SUMO1,SUMO2,SUPV3L1,SVIP,SYNCRIP,SYNPO2,SYVN1,TARDBP,TBL1XR1,TBRG4,TBX21,TCIRG1,TGFB1,TGFB1I1,THRAP3,TIMP2,TIMP3,TIMP4,TIPARP,TIRAP,TLK2,TMEM106B,TMEM129,TMEM132A,TMEM168,TMEM259,TMEM67,TMEM9,TMF1,TMTC3,TMUB1,TMUB2,TNFAIP1,TNFAIP3,TNFRSF1B,TNFSF12,TNKS1BP1,TNRC6B,TNRC6C,TOB1,TOLLIP,TOM1L1,TOPORS,TOR1A,TP53INP2,TPP1,TRAF2,TRAF3IP2,TRAF4,TRAF5,TRDMT1,TREM2,TRIB1,TRIB2,TRIB3,TRIM13,TRIM2,TRIM24,TRIM25,TRIM3,TRIM32,TRIM58,TRIM67,TRIM71,TRIM9,TRIP12,TRIP4,TRPC4AP,TSG101,TTC3,TTC36,TTC5,TUT1,UBA52,UBA6,UBAC2,UBAP1,UBAP1L,UBB,UBC,UBE2B,UBE2C,UBE2D1,UBE2D2,UBE2D3,UBE2D4,UBE2E1,UBE2G1,UBE2G2,UBE2H,UBE2I,UBE2J1,UBE2J2,UBE2K,UBE2L3,UBE2L6,UBE2N,UBE2R2,UBE2S,UBE2W,UBE2Z,UBE3A,UBE3B,UBE3C,UBE3D,UBE4A,UBE4B,UBL7,UBQLN1,UBQLN3,UBQLN4,UBQLNL,UBR1,UBR2,UBR3,UBXN1,UBXN10,UBXN11,UBXN2A,UBXN2B,UBXN6,UBXN7,UBXN8,UCHL1,UCHL3,UCHL5,UFL1,UGGT1,UGGT2,UHRF1,UPF1,UPF2,UPF3A,USE1,USP1,USP10,USP12,USP13,USP14,USP15,USP16,USP2,USP20,USP21,USP22,USP24,USP25,USP28,USP29,USP3,USP30,USP31,USP32,USP33,USP35,USP36,USP37,USP38,USP40,USP42,USP43,USP44,USP45,USP46,USP47,USP48,USP49,USP5,USP6,USP7,USP8,UVRAG,VGLL4,VHL,VIM,VIP,VPS11,VPS13A,VPS25,VPS28,VPS35,VPS36,VPS37A,VPS37B,VPS37C,VPS4A,VPS4B,VPS54,WAC,WDR26,WDR81,WDR91,WFS1,WNT1,WNT10B,WNT5A,WWP1,WWP2,WWTR1,XBP1,XRN1,XRN2,YBX1,YME1L1,YOD1,YTHDF1,YTHDF2,YTHDF3,ZAR1,ZC3H12A,ZC3H12D,ZC3H18,ZC3H4,ZC3HAV1,ZCCHC17,ZCCHC7,ZCCHC8,ZDHHC2,ZER1,ZFAND2A,ZFAND2B,ZFP36,ZFP36L1,ZHX2,ZMPSTE24,ZNF598,ZNRF1,ZNRF2,ZNRF3,ZNRF4,ZPR1,ZRANB1,ZSWIM8	0.0062235,5.6654e-06,0.015404,0.042129,0.061213,0.00050868,0.12076,7.6391e-06,9.6063e-05,8.8429e-05,0.119,0.0071679,0.0053437,0.0051551,0.0014806,0.063848,0.10047,0.0049836,0.00033807,0.00032711,0.017285,2.5615e-05,1.7122e-06,1.5127e-05,5.7849e-05,0.015148,7.6616e-05,0.038855,0.043678,3.3829e-07,0.0057882,0.020187,0.13603,0.013836,0.028405,0.012319,0.033349,0.0096771,0.11168,0.0060119,0.00021549,0.015613,3.7476e-13,5.3686e-05,0.029172,0.00031154,1.8746e-06,1.6841e-05,0.0059139,0.0016347,0.01041,0.0031954,5.6257e-06,0.10777,0.0059381,0.0013396,0.010221,0.021173,2.2141e-05,0.018355,7.1378e-05,0.018734,0.0014079,0.025854,0.0086306,5.264e-07,0.00010369,0.0063312,0.023849,0.020791,0.017731,2.0972e-05,0.0031352,0.010076,0.00014587,0.072097,0.050642,0.021817,9.9873e-05,1.9862e-05,0.0025178,0.026645,0.0018794,0.017753,0.0095185,0.069612,0.073019,4.2639e-09,0.017572,0.00134,0.075729,0.012859,4.4073e-07,0.018732,9.3928e-08,0.022145,0.00071326,0.0012646,2.0483e-07,0.0036119,0.0032864,0.014588,0.0074508,0.011273,0.0050761,0.037629,0.0052416,3.8232e-05,0.0048303,0.0072017,0.046646,0.026437,7.7158e-05,0.065808,0.067489,0.087077,1.0895e-06,0.019331,0.0062569,0.013189,0.013613,0.012381,0.0093247,0.0035927,5e-10,0.098397,1.9536e-05,0.013952,0.01107,0.09464,0.0026413,2.3759e-13,0.0005736,0.0017919,0.0015539,0.082618,0.085859,0.0064612,0.042555,0.015062,6.2407e-06,2.7066e-06,0.0017019,0.052784,0.0059704,0.036033,0.066459,1.3869e-05,0.050405,0.0059962,0.0052972,0.0098348,0.003025,0.039965,0.0077791,0.00048437,0.0004271,0.015113,0.030577,0.095275,0.033733,0.0023352,0.013631,0.00036964,0.12674,0.0042334,0.05276,1.9221e-05,0.0078624,0.00050785,3.2141e-14,0.0004098,0.0085637,0.0014873,1.1838e-05,0.0013951,0.038278,0.00022583,0.020458,0.0026131,4.6218e-07,0.017529,0.018919,2.8314e-05,0.0063148,0.011233,0.000172,0.031661,3.3681e-08,1.8411e-08,2.0145e-08,1.2838e-06,0.0067353,0.020731,0.0047502,0.02102,0.0066433,0.0025249,0.027539,0.0015784,0.032768,1.0826e-06,0.00046584,0.00010318,0.0012549,2.9673e-12,0.011308,0.024871,0.0067887,0.0021578,0.029294,0.010474,0.00072593,7.3367e-05,7.9651e-05,0.00017364,0.019927,0.00055267,0.0055711,0.024394,0.00041738,0.00011966,0.016886,0.067227,0.11931,0.0013664,0.0032804,0.0082728,0.0008698,0.012519,0.05433,0.00036441,0.0092222,0.0050576,0.0005831,0.0025898,0.0899,0.0022442,0.0054451,1.0041e-05,0.0002227,0.041725,0.015419,0.0003475,0.071969,0.0017864,0.0060196,0.00026465,0.0010655,0.0020625,3.1739e-06,0.013281,6.9199e-05,0.018147,4.267e-06,0.0066557,4.6371e-12,0.018601,0.0029467,0.0091346,0.036496,2.0585e-07,0.061369,0.001278,1.3653e-07,0.018973,9.9235e-07,0.0014645,0.011078,0.010984,0.06999,2.5707e-05,0.056561,0.00097772,0.00015335,0.001919,0.01294,0.0041613,0.075168,0.033015,0.011188,0.0030416,0.075656,8.9839e-08,0.0015039,0.023311,6.5654e-12,0.00029801,0.15448,0.01132,0.014965,0.073018,1.0179e-08,0.084615,0.00041077,0.0019855,8.4208e-16,0.023888,0.00070492,0.028997,4.5698e-05,0.00021788,3.1282e-06,0.00030755,0.0036098,0.079186,6.6982e-05,1.2646e-06,7.3382e-07,0.035694,0.11511,7.7842e-06,2.98e-06,5.9867e-05,0.052476,0.0015605,2.6334e-09,0.0019225,0.054381,0.00035146,2.175e-05,0.034,0.00010457,0.0067555,0.001407,0.00045378,0.012781,2.2836e-05,0.02305,0.17683,0.00012465,0.00072157,3.278e-12,2.4564e-05,0.0033523,0.11132,0.0068717,0.00018182,0.00010071,5.0731e-05,0.003301,0.005488,0.050442,0.0035294,0.0067681,0.018509,0.021413,0.090408,0.00017944,0.012441,0.011713,6.394e-13,0.0030325,0.042926,0.02378,0.21377,0.031884,3.021e-05,0.089387,0.0058813,0.014989,3.424e-05,0.054756,8.0585e-05,0.00086413,0.0081518,0.004376,2.7756e-05,0.011008,0.019424,0.006641,1.3218e-08,0.010596,2.0556e-05,0.021494,0.088833,0.00063613,0.18657,8.7133e-05,9.441e-06,1.526e-05,0.065928,0.041871,9.1636e-05,0.00038829,0.015657,0.023859,0.097617,0.009173,0.10722,0.00203,0.0019758,0.0006352,0.010371,0.073567,0.0096771,0.16196,0.05052,0.0322,0.075168,0.0031514,0.013431,0.041666,0.0009564,0.12015,0.0060315,4.9362e-08,0.017844,0.084197,0.00087871,0.02578,0.00038417,0.00064376,0.019297,0.00054984,0.10984,0.00028069,0.12834,0.00028776,0.091518,0.043909,5.0165e-13,0.000165,0.00011383,0.012548,0.12059,0.019814,0.0041059,0.045907,0.0021053,0.007939,0.0067937,6.7742e-06,0.0016662,0.0053927,3.4527e-06,0.05641,0.027105,0.1055,0.00026503,5.0603e-05,0.071677,0.051701,0.0020009,0.0037488,0.0010484,0.0039853,0.088263,0.065842,4.3667e-10,0.00011534,0.00041756,0.0025175,0.019968,7.7514e-08,0.0082264,5.1664e-05,0.083315,0.10661,0.0021627,0.023244,0.002844,0.024542,0.0015574,2.0235e-05,0.0003917,0.005368,0.0047925,0.0013848,0.0036142,0.0029374,0.00041932,0.03087,0.0049718,0.036825,0.0080181,0.037188,2.2832e-06,0.00061701,6.1474e-05,0.0023409,0.00018951,0.010684,9.7544e-09,0.00070851,2.3086e-05,0.00071945,0.008633,0.005702,0.087628,0.1207,0.0017718,0.0093848,0.0017099,0.030561,0.064439,0.084762,0.00044924,0.12972,2.2492e-06,2.632e-12,0.03516,0.0081582,0.014658,0.061191,0.0010344,4.5701e-05,0.0010055,0.0042606,0.069709,0.0041104,0.0016209,2.3759e-14,0.00013566,0.027692,0.028255,0.086942,0.052984,1.5673e-05,0.018048,0.030083,3.6854e-05,0.03622,0.00019744,0.0073854,0.035541,0.033696,0.044719,0.01052,0.017274,2.6387e-06,0.0021435,0.0091781,1.0558e-06,0.010013,0.063195,0.016457,0.019767,5.913e-09,5e-10,0.00085036,0.0025419,0.0051178,3.3111e-05,0.0099435,0.005066,0.00073825,0.046651,0.037565,0.0052219,0.0066119,0.016154,0.016044,6.3155e-05,0.081221,0.00032604,1.6732e-06,0.024646,0.0013971,0.0072817,0.00024613,0.024013,0.012541,0.003815,0.00040605,0.0023844,0.12325,0.00053788,0.00043115,3.0248e-08,0.10461,0.12568,0.017506,0.00011835,2.4479e-05,0.050002,0.030243,0.00023006,4.5135e-05,4.8172e-05,0.065076,0.0096272,0.036258,0.10436,0.00010129,0.011889,1.7748e-10,0.068764,0.057318,0.036961,1.1039e-06,0.016025,0.011653,0.010691,0.0016384,1.4476e-09,0.0012556,0.052393,0.048006,0.00029531,0.00037132,0.1021,1.9253e-05,0.063952,0.015918,0.047844,0.020249,3.9017e-09,0.0035113,5.0914e-05,0.069173,0.10494,0.00082207,2.5603e-07,2.5376e-07,3.2864e-05,0.0047581,0.027034,0.020945,0.014326,0.033723,0.025,0.017453,0.010804,0.0057381,0.030373,0.0047294,0.0012277,0.0015669,0.025633,0.0024844,0.028151,0.0053732,0.0035574,0.0048027,0.108,0.0043709,0.0010499,0.090505,0.0037667,0.000425,0.095534,0.0032536,0.034941,0.0027613,0.00098049,1.2313e-07,0.043707,0.0064436,0.00099896,1.8476e-06,0.0080631,0.025797,0.047148,0.0056651,0.00022092,0.00014774,4.7683e-08,0.0034006,0.013275,0.0010005,0.080715,0.049855,0.0027291,0.0032271,6.5983e-06,2.4614e-07,0.0052078,0.00036906,1.1358e-05,1.0765e-08,0.16728,6.8279e-05,9.7873e-07,0.00017364,0.034103,0.019639,0.062809,0.00026613,0.00024141,0.0010158,7.0444e-09,2.0867e-06,0.011044,0.036233,0.0060858,1.5627e-05,0.048424,0.067267,0.018036,0.0035483,0.078165,0.079689,0.024747,0.00097346,7.1808e-05,0.20138,0.0099394,0.015914,0.0082862,0.0041248,0.00036675,0.0010403,9.0055e-07,0.13597,0.036523,0.024853,0.00083164,0.00021125,0.0048742,0.021996,0.033021,0.12196,0.01917,0.056259,0.017312,0.056523,0.096488,0.043425,0.0015841,1.6387e-06,0.073249,3.288e-07,0.00014208,0.063059,0.046968,2.5243e-05,0.036635,0.012568,0.0001212,0.026391,0.0032559,0.064692,0.00096,4.5682e-05,0.12713,0.062545,0.0006088,0.00029849,0.0067626,0.00025921,5.87e-06,0.082618,2.1902e-05,0.00031166,0.043524,0.0038123,0.0029431,0.0018804,1.4822e-05,0.012562,0.019273,0.015921,0.092143,0.0059652,0.0006099,2.6734e-06,0.020996,0.061802,3.2934e-06,0.0036387,0.0089165,0.033476,0.11959,0.00010634,0.013105,0.00012086,0.0034731,0.022478,0.0010966,0.10642,0.0024379,0.015316,0.047137,0.0013693,0.0089187,0.0070607,0.037717,0.016042,0.040143,0.0063567,0.0084158,0.066633,0.0018429,0.15991,0.0024419,0.01631,0.0014674,5.8203e-06,1.3469e-08,0.013829,0.0022036,1.605e-06,0.085714,0.030419,2.9658e-06,0.025366,6.1079e-05,0.0014378,0.00014869,0.013389,0.0015533,1.0327e-05,0.030679,0.082333,0.00032949,3.5076e-05,0.075885,3.4213e-05,0.0070885,0.077333,3.3816e-05,0.00019366,0.0021405,0.050106,0.019415,0.0057258,0.0013974,2.5635e-13,0.0029142,0.00020728,0.0022561,0.004227,0.0037558,0.0023131,0.0065908,0.030984,0.0043888,0.076503,7.0578e-05,0.028343,0.00011703,0.0020153,7.7405e-06,0.030075,0.0014474,0.041661,1.496e-05,0.099114,0.043752,0.048774,0.0051573,5.0528e-06,0.0053632,0.00052619,0.00010045,0.003759,0.0020395,1.914e-06,0.003389,0.0014229,0.09032,0.023696,8.5407e-05,0.022977,0.071484,3.7404e-06,0.020969,2.5465e-06,0.016048,0.0025253,0.0020951,0.011223,0.10058,0.022927,6.1097e-06,0.0022786,0.018807,1.932e-05,0.047534,0.1315,0.0024398,0.012593,0.0055001,0.1168,0.026383,0.023445,0.13751,0.00027833,1.2186e-05,0.10926,0.037015,0.0010798,0.0010232,0.00011431,0.0055934,9.2717e-05,0.061299,7.8773e-06,0.00016989,0.022596,0.021013,0.00057684,2.3884e-05,0.051332,0.00027474,0.018451,0.006072,0.0031961,0.048656,0.018962,0.00012124,0.0055285,0.040426,0.013182,0.001997,0.00030784,0.014181,0.083873,0.013064,0.00045696,0.055667,2.598e-06,0.036735,1.4342e-08,3.3946e-05,0.041348,0.012513,0.0032425,0.047888,0.0003013,0.050859,0.0056197,0.0094269,0.026431,0.04108,0.038126,0.012272,0.034119,4.1819e-05,0.1413,4.0603e-05,0.0021223,0.0085622,1.4451e-12,0.034002,0.069097,0.026282,0.000557,0.015733,0.0087662,0.020786,0.023767,9.162e-10,0.011443,0.0051393,0.016629,1.169e-05,1.625e-12,0.009835,0.00018554,0.04026,0.0015637,0.008369,0.022598,0.014164,8.8388e-09,0.09959,0.08632,0.09959,0.0015464,0.047775,0.015044,0.017445,0.0036505,0.011319,4.997e-08,0.0095014,0.015258,2.2249e-05,0.0021798,0.037906,0.037728,0.00074705,0.013011,0.00017965,5.5063e-06,1.4013e-11,0.080672,0.0077989,0.00064262,0.067597,0.007846,0.00072721,0.053487,0.088386,0.0009092,0.022195,0.00079125,0.028822,0.018345,0.012895,0.0055912,0.0028663,0.0022714,0.0072512,0.024542,0.0001572,0.00028939,0.0001393,0.0039315,0.00025447,0.0013839,0.0007616,2.5874e-05,0.0037761,0.018924,6.9163e-07,0.013024,0.051021,0.0086913,0.13192,0.041743,0.019473,0.007115,0.10033,0.0041428,0.0004534,0.00044403,0.00066296,8.2124e-06,0.049473,0.0034053,0.0094894,0.00037444,0.10606,0.066913,9.7217e-13,0.071999,0.10443,0.0014873,0.084312,0.011678,3.4063e-07,0.066231,0.00054248,0.0010474,0.011215,0.023401,0.011053,0.01078,0.0041428,0.0017206,0.008355,5.2181e-05,0.00091449,0.0010403,8.8419e-07,0.00024144,0.00047697,0.025576,0.044635,0.00076502,0.016619,1.6143e-13,0.011934,0.002633,5.4133e-06,0.079121,0.0064761,1.0106e-07,0.14508,0.0084466,7.5701e-05,0.098007,9.6599e-05,0.037038,0.00077955,0.0001221,0.011983,0.023179,0.006073,0.020944,0.00067735,0.019946,0.0012968,3.5075e-08,0.014522,0.0038899,0.010544,0.00082266
GOBP_RESPONSE_TO_CAMP	86	79	0.063231	0.0044268	0.085049	0.22861	1	1	1	0.960454	1	AANAT,ADIPOQ,AHR,AKAP6,AKAP9,APEX1,APP,AQP1,AQP8,AQP9,AREG,ASS1,BCKDHB,BIRC2,BSG,CARM1,CDO1,CFTR,COL1A1,CPS1,CRHBP,CYP1B1,DGKQ,DMTN,DUOX1,DUOX2,EEF2K,EZR,FBP1,FDX1,FOS,FOSB,FOSL1,GPD1,HCN2,HCN3,HCN4,HSPA5,IGFBP5,INHBB,INPP5K,ITPR2,KCNE1,KCNQ1,KDM1A,MMP19,NDUFS4,OXT,PDE2A,PENK,PER1,PIK3CG,PKD2,PKLR,PLAT,PNPT1,PPARGC1B,PTAFR,PTK2B,RAP1A,RAP1B,RAPGEF1,RAPGEF2,RAPGEF3,REN,SLC26A3,SLC5A5,SLC6A3,SLC8A1,SRD5A1,SREBF1,STAT1,STC1,THBD,TYR,VGF,WNT10B,WT1,ZFP36L1	0.0043803,0.0081748,0.023303,3.8632e-12,0.029951,0.10777,0.0074312,0.0016593,0.0040804,0.039677,0.0081809,0.00081622,0.0094339,0.017572,0.010487,0.098312,0.022702,0.004149,0.0097937,0.0031971,0.15561,0.042313,7.9616e-05,0.048717,0.010043,0.096478,0.0019344,0.023888,0.029575,0.049495,0.024794,0.013362,2.6191e-07,0.00092771,0.018186,0.03743,0.00011312,0.00064376,0.022389,0.0014286,0.087733,0.00036952,0.0001039,0.00039635,0.074934,0.0017915,0.00010777,0.17064,0.0059105,3.5715e-05,2.0993e-05,0.00016965,0.013314,0.041039,0.0060427,0.0012277,0.0037297,2.4857e-07,0.0010158,3.8323e-07,0.079437,0.0019349,0.00084827,1.9329e-06,0.076216,0.019464,0.011658,0.017419,1.5191e-06,0.00016126,1.056e-11,0.011097,0.034902,0.0002175,0.059834,3.5431e-05,0.0017206,0.040797,0.023179
GOBP_CARBOHYDRATE_CATABOLIC_PROCESS	153	133	0.047578	0.0043147	0.064016	0.22868	1	1	1	0.960454	1	ABHD10,ACTN3,ADPGK,AGL,ALDOB,ALDOC,AOAH,APP,ARL2,ARNT,BAD,BPGM,CBFA2T3,CHIA,CHIT1,DDIT4,DERA,DHDH,DHTKD1,EIF6,ENO1,ENO2,ENO3,ENO4,ENOSF1,FBP1,FLCN,FOXK1,FOXK2,FUT1,FUT10,FUT2,FUT4,FUT5,FUT6,FUT7,FUT8,FUT9,GAA,GABARAPL1,GALE,GALK1,GALM,GALT,GAPDH,GAPDHS,GBA3,GCK,GIT1,GK2,GK5,GLB1,GM2A,GPD1,GPI,GSK3A,GUSB,HDAC4,HEXA,HEXB,HIF1A,HK1,HK2,HKDC1,HTR2A,IDNK,IDUA,IFNG,IGF1,INS,INSR,JMJD8,LDHA,LRP5,MAN2B1,MAN2C1,MANBA,MGAM,MIOX,MLST8,MLXIPL,MTOR,NCOR1,NEU2,NEU3,NUDT5,OGDH,P2RX7,PFKFB2,PFKL,PFKM,PFKP,PGAM2,PGD,PGK2,PGM1,PGM2,PHKG2,PKLR,PKM,PPARA,PPP1CA,PPP1R3B,PPP1R3D,PRKAA1,PRKAA2,PRKAG1,PRKAG2,PRKAG3,PSEN1,PYGB,PYGL,PYGM,RB1CC1,RBKS,RPTOR,SCARB2,SI,SLC25A12,SLC2A6,SLC4A1,SLC4A4,STAT3,STBD1,TIGAR,TKFC,TP53,TPI1,TREH,UCP2,XYLB,ZBTB20,ZBTB7A	0.015404,0.03298,0.018286,0.017285,0.038998,0.00018872,0.0016347,0.0074312,3.6814e-05,0.0010524,1.3364e-07,0.043343,7.7158e-05,0.036033,0.066459,0.045963,6.6211e-06,0.083475,0.010054,0.005473,4.0435e-06,0.019203,0.045268,9.4694e-06,0.068965,0.029575,0.039066,0.011388,0.00018694,0.07053,9.8405e-06,0.19119,0.016063,0.0043466,0.0077255,4.8046e-05,0.044363,4.2371e-08,0.054756,0.00086413,0.1001,0.0004772,0.009749,0.024291,0.0064052,0.0036689,0.03602,0.00099602,2.8624e-05,0.00061018,0.030103,0.021494,0.11317,0.00092771,0.07675,0.041871,0.023859,0.0077293,0.0322,0.075168,0.012431,0.021353,0.0017281,0.014758,0.0046102,0.005752,0.00028776,0.043909,2.3016e-05,0.0021053,0.0081804,2.6808e-06,0.0075062,0.0036336,8.2375e-05,0.0028698,2.2492e-06,0.0016209,0.0028576,0.00013808,0.0069772,0.018048,0.0018147,0.005066,0.0021537,0.010567,5.1987e-08,0.00023006,0.0016947,0.02691,1.9253e-05,0.016951,0.018138,0.015871,0.015519,0.10349,0.020249,0.069173,0.041039,0.0055534,0.023456,0.0053732,0.0035574,0.0048027,0.055714,0.16969,0.00027763,0.0001725,0.00045757,1.2313e-07,0.036233,0.0060858,1.5627e-05,0.079689,2.0817e-05,1.0527e-06,0.011222,0.023288,0.0012008,0.0015871,3.0214e-06,0.0047399,0.0099388,0.0053632,0.046726,0.016658,0.0017219,0.089962,0.12619,0.00097198,0.00016128,2.2351e-10,1.8042e-05
GOBP_NUCLEAR_TRANSCRIBED_MRNA_CATABOLIC_PROCESS_EXONUCLEOLYTIC	19	16	0.13529	0.0042709	0.18231	0.22903	1	1	1	0.960454	1	CNOT6,CNOT7,CNOT8,DCP2,DCPS,DIS3,DIS3L2,EXOSC2,EXOSC3,EXOSC5,EXOSC6,EXOSC7,EXOSC8,EXOSC9,NT5C3B,POLR2G	0.0004098,0.0014873,1.1838e-05,0.0055711,0.024394,0.015419,0.071969,0.01132,0.014965,0.073018,1.0179e-08,0.084615,0.00041077,0.0019855,0.024013,0.0024844
GOMF_ALPHA_ACTININ_BINDING	28	27	0.095827	0.0039285	0.12917	0.22909	1	1	1	0.960454	1	ADORA2A,CACNA1C,CACNA1D,KCNA5,KCNN2,LDB3,LRRC10,MAGI1,MYOT,MYPN,NRAP,PALLD,PDLIM1,PDLIM2,PDLIM3,PDLIM4,PDLIM5,PDLIM7,PKD2,PKD2L1,PPARG,PRICKLE4,PTPRT,RARA,SYNPO2,TTN,XIRP2	0.0057502,2.8285e-11,5.9631e-05,0.017001,0.00059259,0.0035255,0.015614,3.5386e-09,0.0020362,0.0016819,0.0007139,0.0020574,1.0178e-05,0.00029531,0.0088811,0.066138,0.049716,0.00091095,0.013314,3.9056e-08,6.5411e-08,0.0088741,3.5231e-09,0.00017074,8.5407e-05,0.027298,0.013982
GOBP_GLYCEROLIPID_CATABOLIC_PROCESS	62	59	0.070963	0.0042962	0.095673	0.22913	1	1	1	0.960454	1	AADAC,ABHD12,ABHD12B,ABHD16B,ABHD2,ABHD5,ABHD6,APOA4,APOA5,APOB,APOC1,APOC2,APOC3,CPS1,DAGLA,DAGLB,DDHD2,ENPP2,ENPP6,FAAH,FGF21,GDE1,GDPD1,GDPD3,GPCPD1,GPIHBP1,GPLD1,INPP5F,LDLR,LIPC,LIPE,LPL,LYPLA2,MGLL,PIK3CG,PLA2G10,PLA2G15,PLA2G4A,PLA2G4B,PLA2G4C,PLA2G4E,PLA2G4F,PLA2G5,PLA2G6,PLA2G7,PLB1,PLCB1,PLIN5,PNLIPRP2,PNPLA1,PNPLA2,PNPLA3,PNPLA5,PNPLA6,PNPLA7,PNPLA8,PRDX6,SCARB1,SORL1	0.012496,0.042129,0.011989,8.6992e-05,0.0063535,0.0020771,0.00011487,0.0050242,0.0078139,0.0059381,0.0014722,0.0073826,0.0068343,0.0031971,9.5913e-05,5.9877e-05,0.0013782,0.00040744,0.00011178,5.6926e-05,0.036057,0.0045615,0.00062356,0.0005327,0.022893,0.00055629,9.441e-06,0.021641,0.0047925,0.00010877,0.058977,7.0344e-06,0.005702,0.00047756,0.00016965,3.4286e-06,3.546e-10,0.030524,1.4181e-06,0.095673,0.058756,0.033064,0.01688,0.0047818,0.0019458,6.8399e-05,5.8248e-07,0.00029659,0.014023,0.0004332,0.10633,0.090657,0.090785,0.016547,0.0056645,0.010403,0.00012029,0.007194,0.0043888
GOMF_G_RICH_STRAND_TELOMERIC_DNA_BINDING	10	10	0.19468	0.0048598	0.2626	0.22925	1	1	1	0.960454	1	CTC1,HNRNPA1,HNRNPA2B1,NABP2,POT1,RPA1,RPA2,TERF1,TERF2,TERF2IP	2.9139e-07,3.0896e-08,0.088077,0.0064113,0.043536,0.012491,0.085823,0.0015682,2.187e-05,0.0081562
GOBP_POSITIVE_REGULATION_OF_BONE_MINERALIZATION	41	36	0.092191	0.0043629	0.12439	0.22931	1	1	1	0.960454	1	ACTN3,ACVR1,ACVR2A,ACVR2B,ADGRV1,ADRB2,ALOX5,ANO6,ATP2B1,ATRAID,BMP2,BMP4,BMP6,BMP7,BMPR1A,BMPR1B,BMPR2,FAM20C,FBN2,ISG15,KL,NELL1,OSR1,OSR2,P2RX7,PKDCC,PTH,PTN,RXRA,SLC8A1,SMAD3,TFAP2A,TMEM119,VDR,WNT10B,WNT4	0.03298,0.032562,3.6807e-10,0.00022906,0.014648,0.017196,0.0024032,0.00076929,0.038058,0.00014587,0.046433,0.082033,0.0086887,0.030232,0.0074051,0.00011988,2.3922e-09,0.0007371,0.0065559,0.0067937,0.009711,3.3111e-05,0.028218,0.083531,0.00023006,0.041076,0.0015806,0.048347,0.00048685,1.5191e-06,3.5076e-05,0.10005,0.038128,0.0090519,0.0017206,9.1529e-09
GOCC_POSTSYNAPTIC_SPECIALIZATION_MEMBRANE	121	115	0.050727	0.0042801	0.068456	0.22935	1	1	1	0.960454	1	ABHD17A,ABHD17B,ABHD17C,ADAM22,ADCY1,ADGRB3,ADRA2A,AKAP9,ARC,ATP2B2,CACNA1C,CACNG2,CACNG3,CACNG4,CACNG5,CACNG7,CACNG8,CDH10,CDH2,CHRM1,CHRNA1,CHRNA10,CHRNA9,CHRNB1,CHRNB2,CHRND,CLSTN2,CLSTN3,CNIH2,DAGLA,DCC,DLG1,DLG2,DLG4,DRD3,EFNB2,EFNB3,EPHA4,EPHA7,ERBB4,GABRA2,GABRA4,GABRA5,GABRB1,GABRB2,GABRG2,GPHN,GRIA1,GRIA2,GRIA4,GRID1,GRID2,GRIK1,GRIK2,GRIK3,GRIK4,GRIK5,GRIN2A,GRIN2B,GRIN2C,GRIN2D,GRIN3A,GRIN3B,GRM1,GRM5,GSG1L,HSPA8,HTR5A,ITGA8,KCNB1,KCND2,KCND3,KCNH1,LIN7A,LIN7B,LIN7C,LRFN1,LRFN2,LRFN3,LRFN5,LRRC4B,LRRC4C,LRRTM1,LRRTM2,LRRTM3,NETO1,NETO2,NLGN1,NLGN2,NPTN,NRCAM,OPRD1,P2RX6,PRR7,PRRT2,PTPRO,PTPRS,RGS7BP,RGS9,RNF10,SCRIB,SEMA4B,SEMA4F,SHISA6,SHISA7,SHISA9,SIGMAR1,SLC16A3,SLC30A1,SLITRK1,SLITRK3,SORCS2,SORCS3,STX1A,SYNDIG1	0.00050868,0.12076,7.6391e-06,5.4584e-06,0.0021581,4.7596e-13,0.063848,0.029951,0.0035142,1.821e-07,2.8285e-11,0.0056579,0.0012323,0.014079,0.066008,2.0483e-07,9.6726e-07,0.00017941,5.0383e-05,0.0023024,0.0014254,0.025849,0.03324,0.004276,0.0035221,0.068481,3.1696e-07,0.00041825,0.059904,9.5913e-05,3.3811000000000003e-25,0.014063,5.0998e-10,8.2112e-05,0.013844,0.068058,0.0024192,0.011188,0.0015441,1.3545e-11,0.00036333,0.00023019,0.00073128,2.2322e-08,3.0705e-08,0.0030636,0.037319,0.00010141,2.1847e-05,2.6255e-06,5.3284e-10,2.1084e-07,0.00027308,0.00033161,0.0028428,0.00045151,0.021606,1.526e-05,4.4971e-08,0.065928,0.0005184,0.0028739,0.0019693,3.803e-07,0.0040538,2.3307e-07,0.019297,2.9463e-07,0.048057,0.0010292,0.0050951,3.9664e-10,9.8978e-06,0.056271,0.0046844,0.00038941,0.018018,9.556e-07,0.0020153,0.00028954,4.7428e-06,1.2782e-05,0.0013903,2.6023e-05,0.0031937,0.015053,0.0016148,6.0672e-06,0.0078883,0.0010037,0.0030872,2.6479e-14,0.008664,0.00010814,0.0084003,1.0136e-06,1.5169e-05,0.00027902,0.022811,3.7456e-08,1.0662e-05,0.13714,0.048798,0.00015294,0.010976,6.7971e-07,0.0097463,1.0327e-05,0.028468,0.0022274,0.0033808,1.597e-05,6.1511e-06,0.018332,0.074401
GOBP_NUCLEAR_TRANSCRIBED_MRNA_CATABOLIC_PROCESS_EXONUCLEOLYTIC_3_5	11	8	0.17564	0.0039219	0.23721	0.22952	1	1	1	0.960454	1	DIS3L2,EXOSC2,EXOSC3,EXOSC5,EXOSC6,EXOSC7,EXOSC8,EXOSC9	0.071969,0.01132,0.014965,0.073018,1.0179e-08,0.084615,0.00041077,0.0019855
GOCC_NURD_COMPLEX	16	13	0.14009	0.0039867	0.18921	0.22955	1	1	1	0.960454	1	CDK2AP2,CHD3,CHD4,CHD5,CSNK2A1,GATAD2A,GATAD2B,HDAC1,MBD2,MBD3,MTA2,MTA3,RBBP4	0.0046652,1.0147e-05,0.00082505,0.00040511,0.011233,5e-10,1.1097e-13,0.0018193,0.00042644,0.022315,0.019487,0.0033643,0.032448
GOBP_NEGATIVE_REGULATION_OF_COLD_INDUCED_THERMOGENESIS	46	39	0.087413	0.0043053	0.11825	0.2299	1	1	1	0.960454	1	ABHD6,ACOT11,ACOT13,ACTN3,ACVR2B,ADAM17,ADAMTS5,ADIPOQ,ALDH1A1,ARRDC3,ATF4,CIDEA,DDIT3,DOCK7,FLCN,HOXC10,IL15,IL18R1,LAMA4,LGR4,LNPEP,MAP2K6,NOTCH1,NOVA2,NPR3,NR1D1,NR1H2,PCTP,PGAM5,PLCL1,PLCL2,RB1,RBPJ,RHEB,STK11,TLE3,TLR4,WNT10B,ZNF423	0.00011487,0.013055,4.7928e-08,0.03298,0.00022906,0.030823,0.0031688,0.0081748,0.00022473,0.049075,1.0398e-08,0.00048437,0.0013664,0.015083,0.039066,0.011772,0.012146,0.0019709,0.041472,0.00023538,0.00041932,0.017811,6.3155e-05,0.001244,0.04024,0.0013971,0.030567,0.034484,0.0036614,0.00032483,1.448e-13,0.050066,0.00039159,0.010559,0.00030039,2.0409e-05,0.047767,0.0017206,9.4731e-08
GOBP_PYRUVATE_METABOLIC_PROCESS	105	95	0.053966	0.0041411	0.073048	0.23003	1	1	1	0.960454	1	ACTN3,ADPGK,ALDOB,ALDOC,APP,ARL2,ARNT,BPGM,CBFA2T3,DDIT4,DHTKD1,DLAT,EIF6,ENO1,ENO2,ENO3,ENO4,FAHD1,FBP1,FLCN,FOXK1,FOXK2,GALK1,GAPDH,GAPDHS,GCK,GIT1,GPD1,GPI,HDAC4,HIF1A,HK1,HK2,HKDC1,HOGA1,HTR2A,IFNG,IGF1,INS,INSR,JMJD8,LDHA,LDHAL6B,LDHB,LDHC,ME1,ME2,ME3,MLST8,MLXIPL,MTOR,NCOR1,NR4A3,OGDH,P2RX7,PC,PCK1,PCK2,PDHA2,PDHB,PDHX,PDK1,PDK2,PDK4,PFKFB2,PFKL,PFKM,PFKP,PGAM2,PGK2,PGM1,PKLR,PKM,PPARA,PRKAA1,PRKAA2,PRKAG1,PRKAG2,PRKAG3,PSEN1,RPTOR,SDS,SLC16A1,SLC16A3,SLC2A6,SLC4A1,SLC4A4,SRR,STAT3,TIGAR,TPI1,UCP2,VDAC1,ZBTB20,ZBTB7A	0.03298,0.018286,0.038998,0.00018872,0.0074312,3.6814e-05,0.0010524,0.043343,7.7158e-05,0.045963,0.010054,0.00052493,0.005473,4.0435e-06,0.019203,0.045268,9.4694e-06,0.0010931,0.029575,0.039066,0.011388,0.00018694,0.0004772,0.0064052,0.0036689,0.00099602,2.8624e-05,0.00092771,0.07675,0.0077293,0.012431,0.021353,0.0017281,0.014758,0.022641,0.0046102,0.043909,2.3016e-05,0.0021053,0.0081804,2.6808e-06,0.0075062,0.00011099,0.12166,0.054895,0.00011723,0.026845,0.00038165,0.00013808,0.0069772,0.018048,0.0018147,0.017706,5.1987e-08,0.00023006,1.327e-06,0.0069105,0.0037132,0.0001569,0.00097669,0.10851,0.0092779,0.0032562,0.020585,0.0016947,0.02691,1.9253e-05,0.016951,0.018138,0.015519,0.10349,0.041039,0.0055534,0.023456,0.055714,0.16969,0.00027763,0.0001725,0.00045757,1.2313e-07,1.0527e-06,0.056547,0.051585,1.0327e-05,0.0015871,3.0214e-06,0.0047399,0.0020618,0.0099388,0.046726,0.089962,0.00097198,0.050107,2.2351e-10,1.8042e-05
GOBP_RESPONSE_TO_HEPATOCYTE_GROWTH_FACTOR	19	19	0.13493	0.0046414	0.18285	0.23029	1	1	1	0.960454	1	ADAMTS12,APPL1,APPL2,BCAR1,CASR,CREB1,CRK,GAB1,GCLC,GCLM,HGF,IL10,LGMN,MED1,NRP1,RELA,SIRT2,TDGF1,VIL1	0.0053437,0.0056561,0.025378,0.086204,0.0024631,0.00051441,0.0080761,0.00038231,0.004376,0.0055114,0.0026563,0.12059,0.0013848,2.6167e-09,1.3807e-05,9.0055e-07,0.00014869,0.00032693,1.4676e-05
GOMF_MOLECULAR_CARRIER_ACTIVITY	86	77	0.064084	0.0044297	0.086911	0.23046	1	1	1	0.960454	1	ANP32E,APLF,ASF1A,ASF1B,BAG3,CLU,COX17,COX18,CYGB,DPH3,EIF4ENIF1,EMC1,EMC10,EMC2,EMC4,EMC6,EMC8,EMC9,FXN,HBA1,HBA2,HBB,HBD,HBE1,HBG1,HBG2,HBM,HBQ1,HBZ,HSPA8,IPCEF1,IPO11,IPO4,IPO5,IPO9,KPNA1,KPNA2,KPNA3,KPNA4,KPNA6,KPNA7,KPNB1,MB,MYD88,NAP1L1,NDUFAB1,NGB,NUBP1,NUBP2,NUBPL,NUP214,OXA1L,PARK7,PEX19,PEX5,PRDM12,PWP1,RAN,RANBP17,RANBP6,SCO1,SCO2,SNUPN,TF,TIMM10,TIMM9,TMCO6,TNPO1,TNPO2,TNPO3,URM1,VPS72,XPO4,XPO5,XPO6,XPO7,ZNHIT1	5.605e-05,0.12579,0.00032926,0.067307,0.026645,0.00036964,0.0024997,0.12559,0.0085977,0.0937,0.00097772,0.090721,0.00010554,6.1985e-07,0.082547,0.11829,0.0031547,0.00024609,0.00014487,0.0026749,0.0047574,0.15224,0.035577,0.031538,0.035577,0.035577,0.0047574,0.001456,0.0045735,0.019297,1.2063e-05,2.7039e-05,0.0017679,0.0059927,8.3045e-14,0.00035531,0.081204,3.3177e-05,0.0097844,0.09411,0.083898,0.00010039,0.026301,0.035541,0.057136,0.077906,0.0034602,0.025096,0.00071294,0.04825,0.0029469,0.0010857,0.011889,2.4287e-05,0.0060685,0.0013806,0.019252,0.023537,0.00014845,0.017095,0.074931,0.042701,0.0034611,0.015596,2.6189e-06,0.027129,1.9924e-10,1.0885e-06,2.4984e-06,0.0081213,0.018352,0.012691,2.9678e-07,0.0050518,5.0541e-07,0.061365,7.6813e-05
GOBP_REGULATION_OF_OSTEOBLAST_DIFFERENTIATION	142	109	0.051011	0.004191	0.069198	0.23051	1	1	1	0.960454	1	ACVR1,ACVR2A,ACVR2B,AREG,ATF4,ATRAID,AXIN2,BAMBI,BMP2,BMP4,BMP6,BMP7,BMPR1A,BMPR1B,BMPR2,CDK6,CEBPA,CEBPB,CEBPD,CHRD,CRIM1,CTHRC1,CTNNB1,CTNNBIP1,DDR2,DDX5,ESRRA,FAM20C,FBN2,FBXO5,FERMT2,FFAR4,FGF2,FGF23,FGFR2,GLI1,GLI3,GREM1,HAND2,HDAC7,HEMGN,HGF,HOXA2,ID3,IFITM1,IGF1,IGFBP5,IL6,IL6R,IL6ST,ILK,JAG1,JUND,LIMD1,LRP3,LRP5,MEN1,MSX2,NBR1,NELL1,NOG,NOTCH1,NPNT,NPPC,OSTN,PDLIM7,PPARG,PPP3CA,PRKACA,PRKD1,PTCH1,PTK2,RANBP3L,RASSF2,REST,RORB,RUNX2,SCUBE3,SEMA4D,SFRP1,SFRP2,SKI,SMAD1,SMAD3,SMAD5,SMAD6,SMOC1,SNAI2,SOX11,SOX9,SUCO,TCIRG1,TMEM119,TMEM53,TNFAIP6,TNN,TOB1,TP63,TRPM4,TWIST1,TWSG1,UCMA,VEGFC,WNT10B,WNT4,WNT7B,WWTR1,YAP1,ZHX3	0.032562,3.6807e-10,0.00022906,0.0081809,1.0398e-08,0.00014587,1.9862e-05,0.0012453,0.046433,0.082033,0.0086887,0.030232,0.0074051,0.00011988,2.3922e-09,0.042106,0.085859,0.01007,1.7822e-05,1.1795e-07,0.0013852,0.0095239,1.8411e-08,0.1124,0.0066447,0.0008698,9.3367e-07,0.0007371,0.0065559,0.011012,0.0098042,0.06033,0.011713,0.11733,0.0034945,4.4534e-06,1.1849e-07,0.01283,0.00040601,4.0012e-07,0.033483,0.0026563,0.0056644,0.060494,0.021451,2.3016e-05,0.022389,0.045907,0.014717,0.0036703,0.00010722,0.0018587,1.5325e-06,0.038452,0.049183,0.0036336,5.1161e-06,0.027657,0.017192,3.3111e-05,0.068189,6.3155e-05,0.0035769,0.014481,0.0050058,0.00091095,6.5411e-08,0.00051678,0.095534,1.2241e-05,2.0794e-06,0.00024141,0.078675,0.0019173,0.00041426,0.022719,0.048274,0.00062242,0.0042897,0.093232,0.0018193,0.00192,0.034818,3.5076e-05,0.010368,0.010981,0.0060441,0.0017048,4.119e-07,0.076503,0.0089053,0.016048,0.038128,0.015476,0.00067822,0.00018812,0.061299,0.0042572,0.0035112,0.019069,0.049937,0.041155,0.072776,0.0017206,9.1529e-09,0.010442,0.0010403,7.4821e-05,0.0065521
GOBP_CELL_VOLUME_HOMEOSTASIS	30	27	0.10371	0.0042516	0.1407	0.23055	1	1	1	0.960454	1	ABCB8,ANO6,AQP1,AQP11,AQP4,CLCN3,CLNS1A,E2F4,GNB3,KCNMA1,KCNN4,LRRC8A,LRRC8E,P2RX7,SCT,SCTR,SHANK3,SLC12A1,SLC12A2,SLC12A3,SLC12A4,SLC12A5,SLC12A6,SLC12A7,SLC12A8,SLC12A9,TRPV4	0.015534,0.00076929,0.0016593,0.021173,0.049267,0.041607,0.00029498,0.072864,0.098485,5.8699e-16,0.047722,0.050627,6.5111e-05,0.00023006,0.0020121,0.00074348,1.0045e-06,0.0002207,0.001572,0.026719,7.3136e-08,1.7979e-08,0.073036,0.016786,4.9756e-08,5.896e-05,4.3845e-06
GOBP_RELAXATION_OF_SMOOTH_MUSCLE	10	7	0.18805	0.0039278	0.25517	0.23058	1	1	1	0.960454	1	ABCC8,ADORA1,ADORA2B,PRKG1,RGS2,SLC8A1,SOD1	3.292e-07,0.040791,0.00042426,1.5848e-11,0.061164,1.5191e-06,0.00010709
GOBP_SPERM_DNA_CONDENSATION	17	10	0.17618	0.0043978	0.23912	0.23064	1	1	1	0.960454	1	CHD5,EPC1,KAT5,PIWIL1,PSME4,RNF8,SRPK1,SYCP1,SYCP3,TSSK6	0.00040511,0.019886,3.4527e-06,0.0067646,0.019639,0.11959,0.011522,1.2242e-05,0.087086,2.4825e-12
GOMF_IONOTROPIC_GLUTAMATE_RECEPTOR_ACTIVITY	18	18	0.11741	0.0039313	0.15949	0.23082	1	1	1	0.960454	1	GRIA1,GRIA2,GRIA4,GRID1,GRID2,GRIK1,GRIK2,GRIK3,GRIK4,GRIK5,GRIN1,GRIN2A,GRIN2B,GRIN2C,GRIN2D,GRIN3A,GRIN3B,PTK2B	0.00010141,2.1847e-05,2.6255e-06,5.3284e-10,2.1084e-07,0.00027308,0.00033161,0.0028428,0.00045151,0.021606,0.003747,1.526e-05,4.4971e-08,0.065928,0.0005184,0.0028739,0.0019693,0.0010158
GOBP_NEGATIVE_REGULATION_OF_VASCULAR_ENDOTHELIAL_GROWTH_FACTOR_RECEPTOR_SIGNALING_PATHWAY	12	9	0.24115	0.0057109	0.32763	0.23086	1	1	1	0.960454	1	CADM4,DAB2IP,EMILIN1,HGS,HHEX,MMRN2,NEDD4,PDCD6,PTPN1	0.041109,0.00072593,4.2074e-07,0.0031514,0.041004,0.018954,0.00085036,0.023147,7.0444e-09
GOBP_CELL_CELL_ADHESION_MEDIATED_BY_CADHERIN	46	43	0.081925	0.0042364	0.11133	0.23092	1	1	1	0.960454	1	ADAM19,BMP6,CDH1,CDH10,CDH11,CDH12,CDH13,CDH15,CDH17,CDH18,CDH19,CDH2,CDH20,CDH22,CDH24,CDH26,CDH3,CDH4,CDH5,CDH6,CDH7,CDH8,CDH9,CDHR2,CDHR3,CTNND1,DENND6A,EPCAM,FER,FOXA1,MAD2L2,MMP24,NOTCH1,PLEKHA7,PLG,PPM1F,PTPRU,RGCC,SERPINF2,TJP1,VEGFA,WNT3A,WNT5A	0.01681,0.0086887,0.0026413,0.00017941,0.004346,0.0029643,1.7642e-27,0.0011019,0.019644,0.0058422,1.736e-07,5.0383e-05,5.3295e-06,9.0339e-06,0.01324,0.0073483,0.00057727,2.6466e-06,0.0047148,0.0019281,2.556e-05,5.5728e-10,0.00032697,0.013342,0.0035933,5e-10,0.060252,0.0069916,0.0004876,0.013665,0.0017718,0.042383,6.3155e-05,5.9778e-05,0.0029262,0.00087911,4.2584e-07,0.0021053,0.082409,0.00065798,7.4519e-07,0.018801,0.008355
GOCC_ADHERENS_JUNCTION	175	158	0.042668	0.0042141	0.057997	0.23097	1	1	1	0.960454	1	ABI2,ACTB,ADAM10,ADAM15,AHI1,AJAP1,AJUBA,ALOX15B,ANXA1,ANXA2,APC,ARHGAP24,ARVCF,BAIAP2,BAIAP2L1,BMPR2,CCDC85A,CCDC85B,CCDC85C,CDC42EP1,CDC42EP4,CDCA3,CDH1,CDH10,CDH11,CDH12,CDH13,CDH15,CDH17,CDH18,CDH19,CDH2,CDH20,CDH22,CDH24,CDH26,CDH3,CDH4,CDH5,CDH6,CDH7,CDH8,CDH9,CDHR3,CEACAM1,CNN3,CRB1,CTNNA1,CTNNA2,CTNNA3,CTNNB1,CTNND1,CTNND2,CXADR,CYTH1,CYTH2,CYTH3,DLG1,DLG2,DLG4,DLG5,DLL1,DSC2,DSP,EFNA5,EFNB2,EIF4G2,EPB41L5,EPHA4,ESAM,EZR,FAT2,FERMT2,FLOT2,FMN1,FRMD4A,FRMD4B,FRMD5,FRS2,HMCN1,IGSF21,JAG1,JUP,KIFC3,KLHL24,KRT18,LAMA3,LDB3,LIMD1,LIN7A,LIN7B,LIN7C,LLGL1,LLGL2,LRRC7,MAGI1,MPP4,MPP7,MYH9,MYO1E,NDRG1,NEXN,NF2,NOTCH1,NPHP1,OXTR,PAK4,PARD3,PARD3B,PARK7,PDLIM1,PDLIM2,PDLIM3,PDLIM4,PDLIM5,PDLIM7,PGM5,PIP5K1C,PKP1,PKP2,PKP3,PKP4,PLEKHA7,PPP1CA,PPP1R9B,PRICKLE4,PTPRK,PTPRM,PVR,RAB10,RDX,RND1,S100A11,SCRIB,SDCBP,SH3BP1,SHROOM3,SMAD7,SNAP23,SORBS1,SPTBN4,SSX2IP,STXBP6,TBCD,TJP1,TJP2,TLN1,TMEM204,TNK2,TNKS1BP1,TRIM29,TRPV4,TSPAN33,VCL,VEGFA,VEZT,WTIP,ZYX	0.00011983,1.0604e-05,8.8429e-05,0.00011443,0.0031556,2.4632e-07,2.5813e-14,0.00020369,0.010566,0.0059139,0.0031954,0.0010204,0.00023903,5.484e-08,0.0025852,2.3922e-09,1.0498e-05,5.0752e-07,0.016309,0.0096266,0.054269,0.089962,0.0026413,0.00017941,0.004346,0.0029643,1.7642e-27,0.0011019,0.019644,0.0058422,1.736e-07,5.0383e-05,5.3295e-06,9.0339e-06,0.01324,0.0073483,0.00057727,2.6466e-06,0.0047148,0.0019281,2.556e-05,5.5728e-10,0.00032697,0.0035933,0.082618,0.0051921,7.1421e-07,2.6977e-06,2.8688e-13,5.7978e-06,1.8411e-08,5e-10,7.3369e-12,0.005867,0.00049818,0.013694,1.1547e-05,0.014063,5.0998e-10,8.2112e-05,0.0028297,0.00011701,0.015414,0.011476,3.9513e-13,0.068058,0.084672,0.00017014,0.011188,1.9715e-06,0.023888,0.078063,0.0098042,1.0664e-05,7.6743e-07,2.0642e-05,0.00018499,7.2172e-05,0.0064718,0.017214,0.00040923,0.0018587,0.0081483,0.0069624,0.041799,0.0066921,0.01699,0.0035255,0.038452,0.056271,0.0046844,0.00038941,1.0954e-06,0.0044461,1.1376e-05,3.5386e-09,0.011354,0.0036418,0.032719,0.028054,0.012003,0.00092943,0.00075333,6.3155e-05,0.12038,0.0041456,0.00062624,0.0013281,5.6945e-06,0.011889,1.0178e-05,0.00029531,0.0088811,0.066138,0.049716,0.00091095,0.12542,0.033984,0.014326,0.0040493,0.033723,9.7685e-06,5.9778e-05,0.0053732,0.00056213,0.0088741,1.1345e-06,0.00047513,0.022758,0.0052486,0.0010403,0.0013535,0.0064578,1.0662e-05,0.037717,0.082324,0.017262,3.4213e-05,0.0072832,9.62e-07,0.0015469,0.10551,0.00069792,0.021909,0.00065798,0.0005454,0.00026252,0.00011779,0.0007223,0.00011431,0.0014236,4.3845e-06,0.021686,0.025618,7.4519e-07,0.012897,0.037668,0.00027149
GOMF_HYDROLASE_ACTIVITY_ACTING_ON_ESTER_BONDS	717	602	0.022903	0.0043532	0.03118	0.23132	1	1	1	0.960454	1	AADAC,AARS2,ABCD2,ABCD3,ABHD1,ABHD10,ABHD12,ABHD12B,ABHD13,ABHD15,ABHD16B,ABHD17A,ABHD17B,ABHD17C,ABHD2,ABHD4,ABHD5,ABHD6,ACAA2,ACHE,ACOT1,ACOT11,ACOT12,ACOT13,ACOT2,ACOT4,ACOT6,ACOT7,ACOT8,ACP5,ACSBG2,ADPRM,AEN,AGO1,AGO2,AGO3,AGO4,ALDH2,ALPI,ALPL,ALPP,ANG,ANGEL1,ANGEL2,ANKLE1,AOAH,APEX1,APLF,APMAP,APTX,ARMT1,ARSA,ARSB,ARSG,ARSI,ARSJ,ARSK,ASPA,ASPG,ASTE1,ATP1A1,ATP1A2,AZGP1,BAAT,BCHE,BDKRB2,BPNT1,C11orf54,CA1,CA2,CA3,CAMK2G,CASR,CDC14A,CDC14B,CDC25B,CDC25C,CDKN3,CEL,CES1,CES2,CES3,CES5A,CHKA,CHRM1,CHRM3,CHRM5,CILP,CILP2,CLC,CNOT1,CNOT2,CNOT6,CNOT6L,CNOT7,CNOT8,CNP,CPPED1,CPSF3,CTDNEP1,CTDSP1,CTDSP2,CTDSPL,CTDSPL2,DAGLA,DAGLB,DBR1,DCLRE1A,DCLRE1B,DCLRE1C,DCP2,DCPS,DDHD1,DDHD2,DDX1,DFFB,DICER1,DIS3,DIS3L,DIS3L2,DLG1,DNA2,DNAJC6,DNASE1L2,DNASE1L3,DNASE2,DNASE2B,DPH7,DROSHA,DTD1,DTD2,DUSP10,DUSP11,DUSP12,DUSP13,DUSP14,DUSP15,DUSP16,DUSP18,DUSP19,DUSP2,DUSP23,DUSP26,DUSP28,DUSP3,DUSP4,DUSP5,DUSP6,DUSP7,DUSP8,EDNRA,ELAC1,ELAC2,EME1,EME2,ENDOD1,ENDOG,ENDOU,ENDOV,ENOPH1,ENPP1,ENPP2,ENPP3,ENPP6,ENPP7,EPHX2,ERCC1,ERCC4,ERCC5,ERI1,ERI2,ERI3,ERN1,ERN2,ESD,EXD1,EXD2,EXO1,EXO5,EXOG,EXOSC1,EXOSC2,EXOSC3,EXOSC5,EXOSC6,EXOSC7,EXOSC8,EXOSC9,EYA1,EYA2,EYA3,EYA4,F2RL2,FAAH,FAM83B,FAN1,FANCM,FASN,FBP1,FEN1,FICD,FIG4,FRA10AC1,G3BP1,G6PC2,G6PC3,GALNS,GDE1,GDPD1,GDPD3,GDPD4,GDPD5,GEN1,GNS,GPCPD1,GPLD1,H6PD,HACD2,HAGH,HAGHL,HDDC2,HDDC3,HDHD2,HELZ2,HIBCH,HMOX1,IARS2,ILKAP,IMPA1,IMPA2,INPP1,INPP4B,INPP5A,INPP5B,INPP5E,INPP5F,INPP5J,INPP5K,INPPL1,ISG20,ISG20L2,KHNYN,LACTB2,LARS2,LCAT,LCK,LDAH,LGALS13,LHPP,LIPA,LIPC,LIPE,LIPF,LIPG,LIPH,LIPI,LIPJ,LIPK,LIPM,LIPN,LPIN1,LPIN2,LPIN3,LPL,LYPLA1,LYPLA2,MAP1S,MBD4,MBLAC1,MBLAC2,MDP1,MEIOB,MGLL,MINPP1,MPPE1,MPPED2,MTMR14,MTMR3,MTMR6,MTMR7,MUS81,MYH3,N4BP1,N4BP2,NANP,NCEH1,NDST1,NDST3,NME1,NOB1,NOTUM,NT5C,NT5C1A,NT5C1B,NT5C3B,NT5DC1,NT5DC3,NT5E,NT5M,NTHL1,NUDT12,NUDT16,NUDT16L1,NUDT7,NYNRIN,OC90,OGG1,OLAH,PAFAH1B2,PAFAH1B3,PAFAH2,PAN2,PAN3,PARN,PDE10A,PDE11A,PDE12,PDE1A,PDE1B,PDE1C,PDE2A,PDE3A,PDE3B,PDE4A,PDE4B,PDE4C,PDE4D,PDE5A,PDE6A,PDE6B,PDE6C,PDE6G,PDE6H,PDE7A,PDE7B,PDE8A,PDE8B,PDE9A,PDIA3,PDP1,PDP2,PDXP,PELO,PFKFB2,PFKFB3,PGAM5,PGAP1,PGAP3,PGBD5,PGLS,PGP,PHLPP1,PHOSPHO1,PHOSPHO2,PHPT1,PIKFYVE,PITPNM3,PIWIL1,PIWIL2,PIWIL3,PIWIL4,PLA1A,PLA2G10,PLA2G12A,PLA2G12B,PLA2G15,PLA2G1B,PLA2G2A,PLA2G2C,PLA2G2D,PLA2G2E,PLA2G2F,PLA2G3,PLA2G4A,PLA2G4B,PLA2G4C,PLA2G4E,PLA2G4F,PLA2G5,PLA2G6,PLA2G7,PLB1,PLBD1,PLBD2,PLCB1,PLCB3,PLCB4,PLCD1,PLCE1,PLCG1,PLCG2,PLCH1,PLCL1,PLCL2,PLCXD2,PLCXD3,PLCZ1,PLD1,PLD2,PLD3,PLD6,PLSCR1,PMS2,PNKD,PNKP,PNLDC1,PNLIP,PNLIPRP1,PNLIPRP2,PNPLA1,PNPLA2,PNPLA3,PNPLA5,PNPLA6,PNPLA7,PNPLA8,PNPT1,POLD1,POLE,POLG,POLRMT,PON1,PON2,PON3,POP1,POP4,POP5,POP7,PP2D1,PPEF2,PPM1A,PPM1B,PPM1D,PPM1F,PPM1G,PPM1H,PPM1J,PPM1K,PPM1L,PPM1N,PPME1,PPP1CA,PPP1CB,PPP1CC,PPP1R3B,PPP1R3C,PPP1R3D,PPP1R3E,PPP1R8,PPP2CB,PPP2R1A,PPP2R5A,PPP2R5D,PPP3CA,PPP3CB,PPP3CC,PPP3R1,PPP4R1,PPP5C,PPP6C,PPT1,PPTC7,PRDX6,PROCA1,PSPH,PTEN,PTER,PTK2,PTP4A1,PTP4A2,PTP4A3,PTPDC1,PTPN1,PTPN11,PTPN12,PTPN13,PTPN14,PTPN18,PTPN2,PTPN21,PTPN22,PTPN3,PTPN4,PTPN5,PTPN6,PTPN7,PTPN9,PTPRA,PTPRB,PTPRC,PTPRD,PTPRE,PTPRF,PTPRG,PTPRH,PTPRK,PTPRM,PTPRN,PTPRN2,PTPRO,PTPRQ,PTPRR,PTPRS,PTPRT,PTPRU,PTPRZ1,PTRH1,PTRH2,PTRHD1,PXDNL,PXYLP1,RAD1,RAD50,RAD9A,RAG1,RBBP8,RCL1,REXO1,REXO2,REXO4,RNASE1,RNASE10,RNASE11,RNASE12,RNASE13,RNASE3,RNASE4,RNASE6,RNASE7,RNASE8,RNASE9,RNASEH1,RNASEH2A,RNASEK,RNASEL,RNGTT,RPAP2,RPE65,RPP14,RPP25,RPP30,RPP38,RPP40,RPS3,SACM1L,SAMHD1,SBF1,SETMAR,SGPP1,SGPP2,SIAE,SLFN14,SLX1A,SMG6,SMPD1,SMPD2,SMPD3,SMPDL3A,SMPDL3B,SSH1,SSH2,SSH3,SSU72,STYX,STYXL1,SULF1,SULF2,SYNJ1,SYNJ2,TAB1,TARS2,TATDN1,TATDN2,TATDN3,TDP1,TDP2,TEFM,THEM4,TIGAR,TIMM50,TNFAIP6,TNS1,TNS3,TOE1,TPTE2,TSEN2,TSEN34,TSEN54,TSN,TSNAX,UBASH3B,UBLCP1,USB1,WRN,XRCC1,XRCC3,XRN1,XRN2,YBEY,ZC3H12A,ZC3H12C,ZC3H12D	0.012496,0.048759,0.00046544,0.03742,1.5973e-06,0.015404,0.042129,0.011989,0.061213,9.5394e-07,8.6992e-05,0.00050868,0.12076,7.6391e-06,0.0063535,0.070067,0.0020771,0.00011487,0.04656,0.00011033,0.0045583,0.013055,0.0091262,4.7928e-08,0.010095,0.0059154,0.001993,0.022571,1.2567e-06,0.00046794,0.08554,0.073442,1.001e-05,2.5615e-05,1.7122e-06,1.5127e-05,5.7849e-05,0.0027406,0.024638,0.0076298,0.058953,5.3686e-05,0.015975,0.029172,0.0017977,0.0016347,0.10777,0.12579,0.018727,0.062701,0.0074093,1.3042e-05,0.0010003,0.00093547,0.0020272,0.00043602,0.10247,0.0053903,0.014666,0.029899,0.08466,0.0031818,0.00056839,0.075252,7.8926e-07,0.028039,0.00012737,0.0083799,9.1473e-06,0.00016696,0.00026671,0.0046227,0.0024631,0.0018506,2.101e-11,0.011934,2.9025e-08,0.032539,0.028807,0.00059978,0.0049935,0.0027339,0.00033164,0.002272,0.0023024,0.00021949,0.047503,0.0080372,6.6297e-13,0.061869,0.0042334,0.0078624,0.0004098,0.0085637,0.0014873,1.1838e-05,0.079414,0.033978,0.10795,0.00010653,2.0479e-05,0.0018843,0.0019337,0.00023399,9.5913e-05,5.9877e-05,0.010612,0.00013147,0.034939,0.016808,0.0055711,0.024394,0.046883,0.0013782,1.3922e-05,0.0022442,0.041725,0.015419,0.0003475,0.071969,0.014063,0.0060196,0.00068244,6.9199e-05,0.018147,4.267e-06,0.0066557,0.017415,0.018818,0.0081491,0.016822,0.044864,1.6855e-07,0.022052,0.00074641,0.061439,0.032143,0.0010746,0.00070816,0.030436,0.013908,0.0033392,0.00030777,0.047042,0.097101,0.027402,0.0035954,0.063188,0.00089893,0.0016692,0.039454,0.032383,0.00015335,0.0071879,0.0017776,0.02803,0.033015,0.00028053,0.0015715,0.0003812,0.050147,0.00040744,0.047403,0.00011178,0.19377,0.00041961,0.0039237,0.0039175,0.00017457,0.0030416,0.035834,8.8012e-06,0.0015039,0.023311,0.028426,0.013531,2.3638e-11,0.01132,0.034215,0.00029801,0.15448,0.01132,0.014965,0.073018,1.0179e-08,0.084615,0.00041077,0.0019855,0.0085636,0.0011529,0.097608,0.052487,0.0027369,5.6926e-05,0.010533,0.0011496,0.0014553,1.3509e-05,0.029575,0.012441,0.10878,0.060156,0.00012514,0.075037,0.026689,0.012698,0.00062665,0.0045615,0.00062356,0.0005327,2.5395e-05,0.031691,0.01725,0.18657,0.022893,9.441e-06,8.6848e-05,0.013084,0.00083186,3.565e-05,0.027397,0.0028698,0.098327,0.0033289,0.0053163,0.057157,0.00011168,0.017696,0.0091175,0.028267,0.0073263,1.3835e-06,0.016272,0.00034693,0.015139,0.021641,1.8685e-07,0.087733,0.0030615,6.7742e-06,0.10296,0.0026954,8.868e-05,0.016004,3.767e-07,0.028704,0.0075702,0.0059008,1.0366e-07,0.06465,0.00010877,0.058977,2.0309e-05,0.0071968,0.0097628,0.0037923,0.0041998,0.019413,0.0035177,0.1446,0.0054676,0.021227,0.11312,7.0344e-06,0.008633,0.005702,0.00081381,0.02045,0.04361,0.064606,0.0069222,0.00052015,0.00047756,0.0075108,0.0016854,6.5713e-05,0.0075729,0.00011018,0.0063733,0.0017827,3.6854e-05,0.049991,0.044719,0.0030659,0.048356,0.0016936,0.00063275,9.0666e-09,0.06977,0.017055,0.081221,0.0041086,7.6004e-06,0.0079633,0.024013,0.0036972,0.0026087,0.058646,0.018613,0.00013939,0.00040605,0.0023844,0.12325,0.029356,0.0007134,0.0060968,0.0029124,0.024718,3.8193e-05,0.097434,0.041687,0.0096272,0.036258,1.7748e-10,0.00044575,0.0019314,0.048006,1.8199e-12,0.035734,1.1614e-06,0.0059105,5.2518e-06,0.0026893,0.040988,4.1278e-09,0.00021406,2.1552e-05,0.10081,0.018598,0.0037834,0.00013013,0.0028939,0.016608,4.932e-05,0.0012704,0.019444,1.7306e-05,0.034665,2.0786e-10,0.020592,0.14048,0.025808,0.1021,0.0016947,0.0035027,0.0036614,0.023099,7.4674e-06,0.0085811,0.0062178,6.9199e-05,0.001285,0.0053046,0.0096838,0.11532,0.0016977,2.1249e-05,0.0067646,0.021835,0.029516,0.0032314,0.021986,3.4286e-06,0.0080389,0.0082295,3.546e-10,0.0060804,0.044894,0.0017447,0.0012789,0.029177,0.0012789,3.8138e-06,0.030524,1.4181e-06,0.095673,0.058756,0.033064,0.01688,0.0047818,0.0019458,6.8399e-05,0.0010361,0.037533,5.8248e-07,3.5136e-08,0.046063,0.12898,0.00047794,0.0073391,0.00035885,0.00039982,0.00032483,1.448e-13,0.018106,0.11091,0.022835,0.0089497,0.009153,0.039233,0.029431,0.0042689,1.3502e-07,0.008278,0.004907,0.0047294,0.022671,0.007025,0.014023,0.0004332,0.10633,0.090657,0.090785,0.016547,0.0056645,0.010403,0.0012277,0.039595,0.0048209,4.0018e-05,0.0021538,0.010706,0.021344,0.032475,0.028151,0.002477,1.1069e-11,6.9113e-06,4.7178e-05,0.11053,0.0017543,0.00015596,0.010666,0.00087911,0.00055708,0.0044699,9.0996e-05,0.0033824,0.0029109,0.041284,0.0096911,0.0053732,4.4261e-07,5.1219e-12,0.0035574,0.0010678,0.0048027,0.00019405,0.108,0.0043709,0.075218,2.2107e-09,0.00017483,0.00051678,0.021877,0.00046673,3.5261e-07,0.00023022,0.044472,0.02479,0.090505,1.4185e-12,0.00012029,7.2531e-05,0.037166,0.00026613,1.5795e-05,0.00024141,0.033718,0.00085175,0.0033362,0.034655,7.0444e-09,0.00041124,0.015979,2.0741e-05,0.002131,0.0080498,0.0039712,0.00098361,0.062182,2.0867e-06,6.4738e-05,0.017672,0.024016,4.9519e-09,0.0013814,0.028242,0.017241,0.054506,4.3022999999999996e-21,0.00041453,1.8319e-14,1.9899e-05,0.0056784,1.1345e-06,0.00047513,2.9248e-06,6.4868e-18,1.0136e-06,0.047135,0.0040792,1.5169e-05,3.5231e-09,4.2584e-07,0.047614,5.6012e-09,0.0021526,0.01933,0.00085675,0.072844,0.079518,0.025508,0.0078551,0.0022868,0.028542,0.040354,6.7687e-06,0.014994,0.13597,0.003148,0.025647,0.0017564,0.0017504,0.0023515,0.096488,5.3686e-05,0.043425,0.0017852,0.0047116,0.026692,0.0015841,1.6387e-06,0.045162,0.00014208,0.0031596,0.088833,5.702e-06,0.00010362,8.4102e-06,0.00020255,0.012617,0.053383,0.01718,0.026109,0.01711,9.3707e-06,0.01631,0.10261,0.0268,0.019609,0.082333,0.00010629,3.3816e-05,0.017667,0.11178,6.1062e-09,0.074676,0.075175,8.0204e-05,1.1249e-05,0.020927,0.00029813,0.0020395,2.6601e-05,0.0013888,0.0037598,0.0011769,0.031257,4.8648e-12,0.00019714,0.053635,0.00012036,0.010547,0.021108,3.5462e-08,0.00036015,0.082363,0.046726,0.0011173,0.00067822,0.00099783,0.014643,3.0284e-07,0.042661,4.3115e-05,0.00032963,0.0074428,7.9765e-05,0.009077,0.0064571,1.9751e-06,0.056776,5.6865e-05,3.8637e-06,0.00067274,0.00024144,0.00047697,0.010226,5.4133e-06,8.0414e-06,0.079121
GOBP_POST_ANAL_TAIL_MORPHOGENESIS	19	17	0.14165	0.0046093	0.19298	0.23147	1	1	1	0.960454	1	AXIN1,CHST11,DCHS1,EPHA2,FZD3,HES7,NPR2,PALB2,PRICKLE1,SCRIB,SFRP2,SP5,TCF15,TMED2,TP63,WNT3A,WNT5A	9.9873e-05,1.8563e-05,2.3099e-06,0.0084158,0.0061539,1.929e-08,4.0968e-05,0.0068367,0.000425,1.0662e-05,0.0018193,0.1377,0.010568,0.035739,0.0042572,0.018801,0.008355
GOBP_EMBRYONIC_SKELETAL_JOINT_MORPHOGENESIS	11	10	0.16464	0.0041098	0.22452	0.2317	1	1	1	0.960454	1	BMP4,BMP7,COL2A1,CTNNB1,HOXA11,HOXC11,NOG,OSR1,OSR2,SHOX2	0.082033,0.030232,0.01233,1.8411e-08,0.050962,0.0026758,0.068189,0.028218,0.083531,6.6388e-05
GOBP_TYPE_B_PANCREATIC_CELL_PROLIFERATION	29	24	0.11224	0.0043385	0.15323	0.23195	1	1	1	0.960454	1	BAD,BTBD10,CDK4,DACH1,ERRFI1,IGFBP3,IGFBP4,IGFBP5,IRS2,MAP2K1,MEN1,NKX6-1,NR1D1,NR4A1,NR4A3,PHOX2B,PTPRN,RAF1,RASGRF1,SERPINB1,SFRP1,SGPP2,SIDT2,WNT3A	1.3364e-07,0.01557,0.00080782,0.0021021,0.00059195,0.0018428,2.9131e-06,0.022389,0.0044336,0.0009279,5.1161e-06,0.0038648,0.0013971,0.012874,0.017706,0.039507,2.9248e-06,5.0932e-08,2.352e-06,0.010963,0.093232,0.0268,6.1079e-05,0.018801
GOMF_EXTRACELLULAR_LIGAND_GATED_MONOATOMIC_ION_CHANNEL_ACTIVITY	63	60	0.074562	0.004552	0.1018	0.23195	1	1	1	0.960454	1	CHRNA1,CHRNA10,CHRNA2,CHRNA3,CHRNA4,CHRNA5,CHRNA6,CHRNA7,CHRNA9,CHRNB1,CHRNB2,CHRNB3,CHRNB4,CHRND,CHRNE,CHRNG,GABRA1,GABRA2,GABRA4,GABRA5,GABRA6,GABRB1,GABRB2,GABRB3,GABRG1,GABRG2,GABRG3,GLRA1,GLRA3,GLRB,GRIA1,GRIA2,GRIA4,GRID1,GRID2,GRIK1,GRIK2,GRIK3,GRIK4,GRIK5,GRIN1,GRIN2A,GRIN2B,GRIN2C,GRIN2D,GRIN3A,GRIN3B,HTR3A,HTR3B,HTR3D,P2RX1,P2RX2,P2RX3,P2RX4,P2RX5,P2RX6,P2RX7,PTK2B,SLC1A7,TRPV1	0.0014254,0.025849,0.0034509,3.0073e-07,2.3498e-05,5.0919e-07,0.045695,0.0053111,0.03324,0.004276,0.0035221,0.0063548,2.7936e-08,0.068481,0.042062,0.079391,0.013086,0.00036333,0.00023019,0.00073128,0.019059,2.2322e-08,3.0705e-08,5.6661e-07,0.0009822,0.0030636,2.4926e-05,0.096837,0.0026429,0.029481,0.00010141,2.1847e-05,2.6255e-06,5.3284e-10,2.1084e-07,0.00027308,0.00033161,0.0028428,0.00045151,0.021606,0.003747,1.526e-05,4.4971e-08,0.065928,0.0005184,0.0028739,0.0019693,0.0011576,0.0038737,0.0078473,0.0026581,0.003251,2.8371e-05,0.0055562,0.075281,0.008664,0.00023006,0.0010158,0.0068412,0.038908
GOBP_POSITIVE_REGULATION_OF_MACROAUTOPHAGY	72	65	0.072932	0.0046336	0.099652	0.23213	1	1	1	0.960454	1	ADRB2,ATG2A,BAG3,BNIP3,BNIP3L,C9orf72,CALCOCO2,CERS1,DCN,EPM2A,FYCO1,GNAI3,GPSM1,HIF1A,HMOX1,HSPB8,IL4,IRGM,KDR,LACRT,LARP1,LRSAM1,MAP3K7,MAPK3,MOAP1,NOD1,NOD2,OPTN,PAFAH1B2,PINK1,PIP4K2A,PIP4K2B,PIP4K2C,PRKAA2,RAB3GAP2,RALB,RIPK2,RNF31,RUFY4,SCOC,SESN1,SESN2,SESN3,SH3GLB1,SIRT1,SLC25A4,SMCR8,SNX18,SNX30,SNX4,SNX7,SPTLC1,SPTLC2,SUPT5H,TBK1,TRIM13,TSC1,TSC2,ULK1,UVRAG,VDAC1,VPS13D,WAC,WDR24,WIPI1	0.017196,3.0925e-06,0.026645,0.00134,0.075729,0.0025241,1.1452e-06,0.006208,0.045812,0.0056746,0.082127,0.0016021,0.010581,0.012431,0.057157,7.3994e-05,0.052138,0.11852,0.017865,0.011643,2.0235e-05,0.00018951,0.0020918,0.00026268,0.0031022,0.0035638,0.00017582,0.0055025,3.8193e-05,2.5376e-07,8.2112e-06,0.00020133,0.019426,0.16969,4.2848e-05,0.021653,0.016369,0.00019925,0.028161,0.0009306,0.00014584,0.01463,0.010382,0.013829,0.0014378,0.051526,0.00017972,0.025162,0.00059405,0.00018053,0.01459,0.015207,0.00072958,0.0013076,0.0027558,0.040426,9.5909e-06,0.00027825,0.017853,0.00066296,0.050107,0.00047133,0.0010474,6.0168e-07,0.016178
GOBP_RNA_PHOSPHODIESTER_BOND_HYDROLYSIS_ENDONUCLEOLYTIC	79	68	0.068513	0.0044517	0.093666	0.23226	1	1	1	0.960454	1	AGO2,AGO3,AGO4,ANG,APEX1,BMS1,CPSF3,DBR1,DICER1,DROSHA,ELAC1,ELAC2,ENDOG,ENDOU,ENDOV,ERN1,ERN2,EXO1,EXOG,FCF1,FEN1,KHNYN,KRI1,LACTB2,MBLAC1,NOB1,NOL9,NOP9,NUDT12,NUDT16,NYNRIN,PIWIL1,PIWIL2,PIWIL3,PLD6,POP1,POP4,POP5,POP7,RCL1,RNASE1,RNASE4,RNASE8,RNASEH1,RNASEH2A,RNASEK,RNASEL,RPP14,RPP25,RPP30,RPP38,RPP40,RPS21,RRS1,SDE2,SLFN14,SMG6,TBL3,TSEN2,TSEN34,TSNAX,TSR1,UTP20,UTP23,YBEY,ZC3H12A,ZC3H12C,ZC3H12D	1.7122e-06,1.5127e-05,5.7849e-05,5.3686e-05,0.10777,0.055399,0.10795,0.010612,0.041725,0.018818,0.032383,0.00015335,0.033015,0.00028053,0.0015715,0.0015039,0.023311,0.01132,0.00029801,2.078e-05,0.012441,0.0026954,0.0064846,8.868e-05,0.04361,0.017055,6.6479e-06,0.018643,0.00040605,0.0023844,0.0007134,0.0067646,0.021835,0.029516,0.029431,0.028151,0.002477,1.1069e-11,6.9113e-06,0.040354,0.003148,5.3686e-05,0.0047116,0.0015841,1.6387e-06,0.045162,0.00014208,0.00010362,8.4102e-06,0.00020255,0.012617,0.053383,0.011247,0.01699,0.0004387,0.082333,3.3816e-05,0.038911,4.3115e-05,0.00032963,0.009077,0.00017761,0.011726,0.070482,0.010226,5.4133e-06,8.0414e-06,0.079121
GOBP_INTERMEMBRANE_LIPID_TRANSFER	51	43	0.08341	0.0043132	0.11406	0.23232	1	1	1	0.960454	1	ABCA1,ABCA3,ABCG1,ABCG5,ABCG8,APOA1,APOA4,APOB,APOE,ATG2A,ATG2B,C2CD2L,CETP,CPTP,ESYT1,GLTP,GLTPD2,GRAMD1A,GRAMD1B,GRAMD1C,MTTP,NPC2,OSBP,OSBPL2,OSBPL5,OSBPL8,PITPNA,PITPNB,PITPNC1,PITPNM1,PITPNM2,PITPNM3,PLEKHA8,PLTP,PRELID1,PRELID2,STAR,STARD3,STARD4,STARD5,TRIAP1,TSPO,TTPA	0.0023827,0.0034731,0.00018451,0.0018069,0.00031804,0.0059241,0.0050242,0.0059381,0.0013396,3.0925e-06,0.00069603,0.00029762,0.032713,0.027893,2.847e-12,4.1078e-07,0.0040173,0.090325,1.6873e-08,0.0013802,0.073671,5.8156e-07,0.056983,0.1653,0.017363,0.006232,0.071873,6.4522e-05,5.1677e-11,0.0046652,0.064252,2.1249e-05,0.020329,9.0082e-08,0.066031,0.021584,0.0031463,1.0102e-07,0.0022351,0.0079764,3.2459e-09,0.013516,0.0093743
GOMF_LIPID_TRANSFER_ACTIVITY	51	43	0.08341	0.0043132	0.11406	0.23232	1	1	1	0.960454	1	ABCA1,ABCA3,ABCG1,ABCG5,ABCG8,APOA1,APOA4,APOB,APOE,ATG2A,ATG2B,C2CD2L,CETP,CPTP,ESYT1,GLTP,GLTPD2,GRAMD1A,GRAMD1B,GRAMD1C,MTTP,NPC2,OSBP,OSBPL2,OSBPL5,OSBPL8,PITPNA,PITPNB,PITPNC1,PITPNM1,PITPNM2,PITPNM3,PLEKHA8,PLTP,PRELID1,PRELID2,STAR,STARD3,STARD4,STARD5,TRIAP1,TSPO,TTPA	0.0023827,0.0034731,0.00018451,0.0018069,0.00031804,0.0059241,0.0050242,0.0059381,0.0013396,3.0925e-06,0.00069603,0.00029762,0.032713,0.027893,2.847e-12,4.1078e-07,0.0040173,0.090325,1.6873e-08,0.0013802,0.073671,5.8156e-07,0.056983,0.1653,0.017363,0.006232,0.071873,6.4522e-05,5.1677e-11,0.0046652,0.064252,2.1249e-05,0.020329,9.0082e-08,0.066031,0.021584,0.0031463,1.0102e-07,0.0022351,0.0079764,3.2459e-09,0.013516,0.0093743
GOBP_TRANSCRIPTION_BY_RNA_POLYMERASE_III	52	45	0.076734	0.0040589	0.10498	0.23241	1	1	1	0.960454	1	BDP1,BRF1,BRF2,CHD8,CRCP,DDX21,DEK,DHX36,ELL,ERCC6,GTF3A,GTF3C1,GTF3C2,GTF3C3,GTF3C4,GTF3C5,GTF3C6,ICE1,ICE2,INHBA,IVNS1ABP,MTOR,MYBBP1A,NAB2,POLR1C,POLR2L,POLR3D,POLR3F,POLR3G,POLR3GL,PRDX5,RPTOR,SETD5,SF3B1,SMARCA5,SNAPC1,SNAPC2,SNAPC3,SNAPC4,SNAPC5,TBP,ZC3H8,ZNF143,ZNF345,ZNF76	0.03537,0.038847,0.0014902,1.0526e-05,0.10787,2.799e-07,0.0041235,1.0041e-05,0.0034896,0.049227,0.026972,0.016447,3.6173e-06,0.0071942,0.067553,0.028807,0.00079755,0.0026583,0.0069447,0.012511,0.069761,0.018048,0.054319,1.3722e-11,0.017056,0.026661,0.031767,0.040389,0.041889,0.0073301,2.0024e-06,1.0527e-06,0.0001372,0.00023569,0.00137,0.056265,2.3955e-05,0.011724,0.028516,0.0058276,0.0055653,0.0018485,0.018272,0.0013802,0.00058414
GOBP_ORGANELLE_FISSION	484	397	0.027899	0.0043348	0.038171	0.23243	1	1	1	0.960454	1	ACOT8,ACTR2,ACTR3,AGO4,AKAP8,AKAP8L,ANAPC11,ANAPC15,ANAPC5,ANAPC7,ANKLE1,ANKLE2,ANKRD31,ANKRD53,ANLN,AP3B1,APC,ARHGEF10,ASPM,ASZ1,ATM,AURKA,AURKAIP1,AURKB,BANF1,BCCIP,BCL2L11,BIRC5,BMP4,BMP7,BNIP3,BOD1,BORA,BRCA2,BRIP1,BTBD18,BTC,BUB1,BUB1B,BUB3,C11orf65,C11orf80,C14orf39,C9orf78,CALR,CAV2,CCDC61,CCDC8,CCNA1,CCNB1IP1,CCNB2,CCNE1,CCNE2,CCSAP,CD28,CDC14A,CDC14B,CDC16,CDC20,CDC23,CDC25B,CDC25C,CDC42,CDCA2,CDCA5,CDCA8,CDK5RAP2,CDKN1B,CDKN1C,CDT1,CENPC,CENPE,CENPF,CENPK,CEP55,CEP85,CEP97,CHAMP1,CHEK1,CHEK2,CHFR,CHMP2A,CHMP2B,CHMP3,CHMP4A,CHMP4B,CHMP4C,CHMP6,CHMP7,CHTF8,CKS2,CLASP1,CLASP2,CNTD1,CORO1C,COX10,CUL3,CUL7,CYP26B1,DAPK3,DCN,DCTN2,DDHD1,DDHD2,DDX4,DIS3L2,DLGAP5,DMC1,DMRT1,DMRTC2,DNM1L,DNMT3L,DRD3,DRG1,DSCC1,DSN1,EDN1,EDN3,EGF,EME1,EME2,EML3,EML4,EPGN,EPS8,ERCC4,EREG,ESCO2,FANCD2,FANCM,FBXO5,FBXW5,FIGNL1,FIS1,FMN2,FOXJ2,FOXJ3,GDAP1,GEN1,GOLGA2,GPR3,GTF2B,HFM1,HNRNPU,HORMAD1,HORMAD2,HOXA13,HSF2BP,IGF1,IGF2,IK,IL1A,IL1B,INCENP,INF2,ING2,INO80,INS,INSR,KAT2B,KAT5,KDR,KIF11,KIF14,KIF15,KIF18A,KIF20B,KIF22,KIF23,KIF25,KIF2A,KIF2C,KIF3B,KIF4B,KIFC2,KLHDC3,KLHL22,KNTC1,KPNB1,L3MBTL1,LCMT1,LIF,LRP5,LRRK2,LSM14A,M1AP,MAD2L1,MAD2L1BP,MAD2L2,MAEL,MAP10,MAP9,MAPK15,MAPRE1,MASTL,MAU2,MCU,MEI4,MEIKIN,MEIOB,MIEF1,MIEF2,MIS12,MISP,MKI67,MLH1,MLH3,MND1,MOS,MOV10L1,MSH4,MSX1,MSX2,MTBP,MTFP1,MTFR1,MTFR2,MUL1,MUS81,MYBL1,MYBL2,MYO19,MZT1,NAA50,NANOS2,NCAPD2,NCAPD3,NCAPG,NCAPH,NCAPH2,NDC1,NDC80,NDE1,NDEL1,NEK2,NEUROG1,NIPBL,NPM2,NPR2,NSFL1C,NSL1,NSMCE2,NUDC,NUF2,NUMA1,NUP62,NUSAP1,OBSL1,OOEP,OPA1,ORC4,P3H4,PCID2,PDCD6IP,PDE3A,PDGFB,PDGFRB,PDS5A,PDS5B,PDXP,PEX11A,PEX11G,PEX19,PGAM5,PHF13,PHIP,PIBF1,PIN1,PINK1,PINX1,PIWIL2,PKMYT1,PLCB1,PLK1,PPARG,PPP1R9B,PPP2R1A,PRAP1,PRC1,PRDM7,PRICKLE1,PRMT5,PSMA8,PSMC3IP,PSMG2,PSRC1,PTTG1,PTTG2,RAB11A,RACGAP1,RAD1,RAD21,RAD50,RAD51,RAD51AP1,RAD51B,RAD51D,RAD54B,RAD54L,RALA,RALBP1,RAN,RANBP1,RB1,RCC1,REC8,REEP4,RGCC,RMDN1,RMI1,RNF212,RNF212B,RPL10L,RPS6KA2,RRS1,SEC16B,SEH1L,SHCBP1L,SIRT2,SIRT7,SLC25A31,SLC25A46,SLC2A8,SLX4,SMARCA5,SMC2,SMC3,SMC4,SMC5,SMPD3,SPAG5,SPAST,SPATA22,SPC24,SPC25,SPDL1,SPDYA,SPHK1,SPICE1,SPIRE1,STAG3,STAT2,STRA8,SUN1,SYCE1,SYCE1L,SYCE2,SYCE3,SYCP1,SYCP2,SYCP2L,SYCP3,TAF1L,TDRD12,TDRD9,TDRKH,TERF1,TEX12,TEX15,TEX19,TMCC1,TMEM135,TNKS,TOM1L1,TOM1L2,TOP2A,TOP2B,TPR,TRIP13,TTK,TTN,TUBG1,TUBG2,UBB,UBE2B,UBE2C,UBE2I,UBE2S,UBR2,UBXN2B,UCP2,USP16,USP44,VPS35,VPS4A,VPS4B,WEE2,WNT4,WNT5A,WRAP73,XRCC3,ZCWPW1,ZNF207,ZSCAN21,ZW10,ZWILCH,ZWINT	1.2567e-06,0.0013672,0.06569,5.7849e-05,0.00062226,0.00073128,0.012319,0.0096771,0.015613,3.7476e-13,0.0017977,0.00035784,0.0080392,0.041975,0.035377,0.11361,0.0031954,9.451e-06,0.00010024,0.01279,0.0031352,0.021817,0.023647,6.8803e-06,0.098832,2.0789e-06,0.012567,0.0048952,0.082033,0.030232,0.00134,0.0093869,0.034036,0.0065482,3.877e-07,5e-10,0.012347,0.069985,0.093369,0.02373,0.0063427,0.00024424,9.2752e-06,0.018468,0.0036119,0.0069211,0.0026301,0.0031138,0.013533,0.042871,2.4262e-05,0.053652,0.045916,0.0023591,0.00054955,0.0018506,2.101e-11,0.0035927,5e-10,1.9536e-05,0.011934,2.9025e-08,8.527e-09,0.02292,0.0020573,0.001204,5.7889e-07,0.0015539,0.0017324,0.00020201,0.060477,2.1868e-05,0.031895,0.012683,0.03148,0.012964,0.12541,1.8049e-05,0.010274,2.7066e-06,0.0017019,1.3869e-05,0.050405,0.0059962,0.0052972,0.0098348,0.003025,0.039965,0.0077791,7.4956e-07,0.015189,0.00028254,0.0029155,0.080794,3.2809e-05,0.00069545,2.9673e-12,0.0067887,0.0011563,0.004792,0.045812,0.00015961,0.046883,0.0013782,0.0013283,0.071969,0.1571,0.0045024,0.015723,0.022847,2.9253e-05,0.07469,0.013844,0.00026418,0.0042863,0.0013694,0.070648,0.011767,0.011078,0.0071879,0.0017776,0.019487,0.05073,0.15605,2.8602e-05,0.0039175,0.058264,0.051839,0.022414,0.0014553,0.011012,0.0035294,0.0024889,0.10081,0.0030325,0.00049412,0.025201,0.0019596,0.01725,0.010665,0.00015905,5.6926e-07,0.00049309,0.017844,0.0013754,0.00053159,0.057685,0.14335,2.3016e-05,0.0025519,2.6087e-11,0.041576,0.019814,0.0041751,0.13495,0.021828,0.021487,0.0021053,0.0081804,0.0022895,3.4527e-06,0.017865,0.044162,0.065842,0.0012046,9.4707e-06,0.0091822,0.0073036,0.05215,0.024046,3.0406e-05,0.0078531,0.00063975,3.505e-05,7.2164e-16,0.019968,7.7514e-08,0.029712,0.00010039,1.8525e-07,0.091471,0.00031893,0.0036336,0.0023409,0.051908,0.023913,0.1207,0.010314,0.0017718,0.00011882,0.12219,2.2309e-09,0.0042585,0.0020975,0.044635,5e-10,0.0093669,0.0035957,0.0011851,0.00052015,2.9704e-13,0.00014115,0.011192,2.8922e-06,0.049277,0.027692,0.0025911,0.0016412,0.067062,0.0011001,0.051752,0.025661,0.027657,0.09741,0.0022477,0.00019507,0.0027159,1.3896e-11,3.6854e-05,0.00031164,0.028451,0.039298,0.031272,0.046413,0.0021435,0.016446,0.0051008,1.5877e-10,0.01463,0.00045751,0.020322,0.00013587,0.0015648,0.0010333,0.06876,0.062284,0.023248,0.10576,4.0968e-05,0.0072817,0.0034655,0.01367,0.00088826,0.024316,0.014365,0.15177,0.012067,0.00051979,0.027105,0.027272,1.6472e-09,0.020801,0.011653,0.052393,5.2518e-06,0.00011469,0.0093942,1.2124e-05,0.12662,0.025808,0.038038,0.023133,2.4287e-05,0.0036614,0.00015367,0.064184,0.0076872,2.5603e-07,2.5376e-07,0.00014916,0.021835,0.036509,5.8248e-07,0.010804,6.5411e-08,0.00056213,0.075218,0.096794,0.017158,1.6244e-05,0.000425,8.9373e-15,0.047148,3.7436e-06,0.013806,0.138,0.084048,0.00096384,0.099426,0.0014139,0.079518,0.01025,0.025508,0.00011497,0.04311,0.0023928,0.047695,0.00031852,0.11247,5.554e-06,0.002308,0.023537,0.016098,0.050066,3.2508e-11,0.00073065,0.0088287,0.0021053,4.9207e-05,4.7591e-08,0.0016556,0.0036607,0.00091915,0.0017208,0.01699,0.00028678,6.4512e-07,0.00020331,0.00014869,0.018899,0.0051597,0.037243,0.095106,0.09172,0.00137,0.035448,0.16399,0.00529,0.0014491,6.1062e-09,0.0003273,3.2214e-06,0.0023463,0.03443,0.026689,0.029638,2.9374e-08,0.014026,0.069694,0.013338,0.054659,0.0027261,0.006411,0.0098559,0.087668,0.010114,0.00094791,0.030693,1.2242e-05,0.0073765,0.013687,0.087086,0.058184,0.00047423,0.0045627,0.054783,0.0015682,0.053117,0.0029063,0.078207,0.059194,0.04802,5.3553e-06,0.00016989,1.2161e-09,3.4145e-06,0.0003006,0.10215,0.023339,0.016842,0.027298,3.0363e-06,3.886e-06,0.038126,0.034119,4.1819e-05,0.000557,0.016629,0.047775,0.0095014,0.00097198,0.00079125,0.051021,0.071999,3.4063e-07,0.066231,0.0033553,9.1529e-09,0.008355,0.046133,0.00067274,0.0083422,6.3089e-06,0.025223,0.00071749,0.0075277,0.035665
GOCC_CILIARY_TRANSITION_ZONE	71	54	0.081411	0.004716	0.11147	0.2326	1	1	1	0.960454	1	AHI1,B9D1,B9D2,BBS4,BBS9,CC2D2A,CC2D2B,CCDC66,CCSAP,CDKL1,CEP131,CEP290,CETN3,CFAP36,DYNC2LI1,FAM161A,IFT122,IFT140,IFT52,INTU,IQCB1,KIAA1549,KIF17,KIFAP3,LCA5,MAK,MKS1,MYO7A,NPHP1,NPHP4,PCM1,RP1,RP1L1,RPGRIP1,RPGRIP1L,SPTBN5,TCTN1,TCTN2,TMEM107,TMEM17,TMEM216,TMEM231,TMEM237,TMEM67,TMEM80,TOPORS,TRAF3IP1,TSGA10IP,TTBK2,TTC8,UNC119B,USH1G,USH2A,WDR19	0.0031556,5.6289e-05,0.0060053,0.080446,5.0268e-06,9.7786e-08,0.0010635,7.0634e-08,0.0023591,0.00026015,0.0031819,0.060112,0.017721,0.13321,0.039813,0.00041757,0.01725,0.00029961,0.014382,0.012845,0.019855,2.1677e-06,3.6079e-05,0.051533,0.015334,0.02321,0.0007054,0.00042637,0.12038,0.00074162,0.00016227,0.0076947,0.002445,0.00013531,0.00016935,2.1853e-06,1.2942e-12,0.055314,3.5265e-05,2.2182e-06,0.023194,0.0073248,0.047981,0.1168,0.012088,0.022596,0.064084,0.0033617,0.0017472,0.027299,5.9365e-07,9.4683e-05,0.00013684,0.073573
GOBP_METANEPHRIC_TUBULE_MORPHOGENESIS	11	10	0.15314	0.0038229	0.2097	0.23261	1	1	1	0.960454	1	HES1,HES5,LGR4,PAX2,PAX8,PKD1,SOX8,SOX9,WNT4,WNT9B	0.011514,0.090343,0.00023538,0.10082,0.003458,0.020945,0.00053174,0.076503,9.1529e-09,0.012815
GOMF_PHOSPHOLIPID_TRANSFER_ACTIVITY	25	19	0.12985	0.0044667	0.17797	0.23282	1	1	1	0.960454	1	ABCA3,C2CD2L,CPTP,ESYT1,GLTP,GLTPD2,MTTP,OSBPL2,PITPNA,PITPNB,PITPNC1,PITPNM1,PITPNM2,PITPNM3,PLEKHA8,PLTP,PRELID1,PRELID2,TRIAP1	0.0034731,0.00029762,0.027893,2.847e-12,4.1078e-07,0.0040173,0.073671,0.1653,0.071873,6.4522e-05,5.1677e-11,0.0046652,0.064252,2.1249e-05,0.020329,9.0082e-08,0.066031,0.021584,3.2459e-09
GOBP_FEMALE_GAMETE_GENERATION	149	123	0.049625	0.0043292	0.0681	0.2331	1	1	1	0.960454	1	ADAMTS1,AFP,AMH,ANG,ASPM,ATM,AURKA,BCL2,BMPR1B,BNC1,BRCA2,C14orf39,CCNB2,CDC25B,CGB7,CTNNB1,DDX20,DMC1,DMRT1,EDN1,EDNRA,ERCC1,EREG,ETV6,FBXO5,FIGLA,FMN2,FOSL1,FOXL2,FSHB,FSHR,FUT6,GAS2,GPR149,HEXB,HORMAD1,HPGD,HSF2BP,IGF1,IHH,IL4R,IMMP2L,INHBA,INHBB,INSL3,KMT2D,LEP,LGR5,M1AP,MASTL,MCM8,MCM9,MEI4,MEIKIN,MEIOB,METTL3,MLH1,MLH3,MMP19,MMP2,MSH4,NANOS2,NANOS3,NCAPH,NCAPH2,NDC80,NOBOX,NOS3,NPM2,NPPC,NPR2,NRIP1,OOSP2,ORC4,PANX1,PAQR5,PAQR8,PARN,PDE3A,PDE5A,PGR,PIWIL2,PLAT,PLD6,PLK1,PPP2R1A,PTGS2,PTK2B,PTN,PTX3,REC8,RGS2,RPS6,RPS6KA2,SHB,SIRT1,SIRT2,SOHLH1,SOHLH2,SOS1,SPIRE1,SRC,STRA8,SYCP2,TAF4B,TDRD5,TNFAIP6,TOP2A,TRIP13,TTK,UBB,WEE2,WNT4,YBX2,YTHDC1,YTHDC2,YTHDF2,ZAR1,ZAR1L,ZGLP1,ZMIZ1,ZNF830,ZP3	0.014048,0.089011,4.9008e-06,5.3686e-05,0.00010024,0.0031352,0.021817,2.4736e-05,0.00011988,5.7321e-05,0.0065482,9.2752e-06,2.4262e-05,0.011934,0.0079707,1.8411e-08,3.2118e-10,0.0045024,0.015723,0.070648,0.039454,0.0039237,0.058264,2.7387e-08,0.011012,0.069527,0.0030325,2.6191e-07,0.02378,0.0080328,0.015372,0.0077255,0.0033638,3.8123e-06,0.075168,0.0013754,0.0057043,0.14335,2.3016e-05,0.022006,0.0069088,3.9733e-13,0.012511,0.0014286,0.013008,2.2418e-05,1.3067e-05,0.0033806,0.023913,0.044635,0.13665,0.0026689,0.0035957,0.0011851,0.00052015,0.0042606,0.027692,0.0025911,0.0017915,0.086942,0.051752,0.0021435,0.0091781,0.01463,0.00045751,0.00013587,0.095618,0.01861,0.10576,0.014481,4.0968e-05,0.0011672,0.045329,1.6472e-09,0.011895,0.024131,1.4308e-05,1.7748e-10,5.2518e-06,0.10081,0.0061187,0.021835,0.0060427,0.029431,0.010804,0.075218,0.026913,0.0010158,0.048347,0.029615,0.00073065,0.061164,0.025677,0.0017208,0.0035073,0.0014378,0.00014869,0.00096258,0.0036524,0.024196,0.013338,0.083572,0.006411,0.0073765,0.07563,0.034784,0.00067822,3.4145e-06,0.023339,0.016842,0.038126,0.0033553,9.1529e-09,0.00062273,0.022084,7.7515e-05,1.6143e-13,0.002633,0.028501,0.02356,0.00042668,0.046546,0.0050013
GOBP_NEGATIVE_REGULATION_OF_ENDOPLASMIC_RETICULUM_STRESS_INDUCED_INTRINSIC_APOPTOTIC_SIGNALING_PATHWAY	18	11	0.14141	0.0037021	0.19408	0.23313	1	1	1	0.960454	1	CREB3,HYOU1,LRRK2,OPA1,PARK7,PTPN1,SYVN1,TMBIM6,TXNDC12,WFS1,XBP1	0.020881,0.00037444,0.0023409,0.027272,0.011889,7.0444e-09,0.022977,5.0275e-12,5.9832e-05,0.01078,8.8419e-07
GOBP_NUCLEOTIDE_PHOSPHORYLATION	99	87	0.056147	0.0041241	0.07709	0.23321	1	1	1	0.960454	1	ACTN3,ADPGK,AK1,AK4,AK5,AK7,AK8,AK9,ALDOB,ALDOC,APP,ARL2,ARNT,BPGM,CBFA2T3,CMPK1,CMPK2,DDIT4,DHTKD1,EIF6,ENO1,ENO2,ENO3,ENO4,FBP1,FLCN,FOXK1,FOXK2,GALK1,GAPDH,GAPDHS,GCK,GIT1,GPD1,GPI,HDAC4,HIF1A,HK1,HK2,HKDC1,HTR2A,IFNG,IGF1,INS,INSR,JMJD8,LDHA,MLST8,MLXIPL,MTOR,NCOR1,NME1,NME2,NME3,NME4,NME5,NME7,NME9,OGDH,P2RX7,PFKFB2,PFKL,PFKM,PFKP,PGAM2,PGK2,PGM1,PKLR,PKM,PNKP,PPARA,PRKAA1,PRKAA2,PRKAG1,PRKAG2,PRKAG3,PSEN1,RPTOR,SLC2A6,SLC4A1,SLC4A4,STAT3,TIGAR,TPI1,UCP2,ZBTB20,ZBTB7A	0.03298,0.018286,0.00076318,4.6034e-06,7.211e-05,0.062652,2.3875e-07,0.038653,0.038998,0.00018872,0.0074312,3.6814e-05,0.0010524,0.043343,7.7158e-05,0.020248,0.022033,0.045963,0.010054,0.005473,4.0435e-06,0.019203,0.045268,9.4694e-06,0.029575,0.039066,0.011388,0.00018694,0.0004772,0.0064052,0.0036689,0.00099602,2.8624e-05,0.00092771,0.07675,0.0077293,0.012431,0.021353,0.0017281,0.014758,0.0046102,0.043909,2.3016e-05,0.0021053,0.0081804,2.6808e-06,0.0075062,0.00013808,0.0069772,0.018048,0.0018147,0.06977,0.050264,0.001356,0.00054789,1.9154e-06,0.031923,5.6411e-05,5.1987e-08,0.00023006,0.0016947,0.02691,1.9253e-05,0.016951,0.018138,0.015519,0.10349,0.041039,0.0055534,0.004907,0.023456,0.055714,0.16969,0.00027763,0.0001725,0.00045757,1.2313e-07,1.0527e-06,0.0015871,3.0214e-06,0.0047399,0.0099388,0.046726,0.089962,0.00097198,2.2351e-10,1.8042e-05
GOCC_EXOCYTIC_VESICLE	213	188	0.041436	0.0044598	0.056968	0.23351	1	1	1	0.960454	1	ABCC8,AMPH,APBA1,APH1A,APP,ATP2B1,ATP6V0A1,ATP6V0A4,ATP6V0C,ATP6V0D1,ATP6V0E2,ATP6V1A,ATP6V1B2,ATP6V1C1,ATP6V1D,ATP6V1E1,ATP6V1F,BACE1,BDNF,BIN1,BRSK1,CALM3,CLCN3,CLTA,CLTB,COPS4,COPS5,CPLX3,CTTNBP2,DDC,DGKI,DISC1,DLG4,DNAJC5,DNM1L,DPYSL3,DRD2,DTNBP1,DYSF,GABRA2,GAD2,GRIA1,GRIN1,GRIN2A,HAP1,HCRT,ICA1,IGF1,IQSEC1,KCNK9,KIF1B,KIRREL3,LAMP1,LAMP5,LGI3,LRRK2,MAL2,MCTP1,MCTP2,MME,MT3,MYOF,NCSTN,NDEL1,NGF,NKD2,NTF3,NTF4,OPRD1,OPRK1,OTOF,PDE4B,PENK,PICALM,PICK1,PPT1,PRRT2,PSEN1,PSEN2,PTPRN,PTPRN2,PTPRS,RAB10,RAB11B,RAB12,RAB13,RAB26,RAB27A,RAB27B,RAB35,RAB3A,RAB3B,RAB3C,RAB3D,RAB3IL1,RAB3IP,RAB40B,RAB40C,RAB5A,RAB5B,RAB6A,RAB7A,RAB8A,RAB8B,RABAC1,RNF112,ROGDI,RPH3A,SCAMP1,SCAMP5,SLC17A5,SLC17A6,SLC17A7,SLC17A8,SLC18A1,SLC18A2,SLC18A3,SLC18B1,SLC2A13,SLC2A8,SLC30A3,SLC32A1,SLC40A1,SLC4A8,SLC6A9,SLC9B2,SNAP25,SNAP91,SNAPIN,SNCA,SNCAIP,STON1,STON2,STX11,STX12,STX16,STX1A,STX2,STX3,STX6,STX7,STXBP5,SV2A,SV2B,SV2C,SVOP,SYN2,SYN3,SYNDIG1,SYNGR1,SYNGR2,SYNGR3,SYNGR4,SYNPR,SYPL1,SYT1,SYT10,SYT11,SYT12,SYT2,SYT4,SYT5,SYT6,SYT7,SYT8,SYT9,SYTL1,SYTL2,SYTL3,TH,TMED9,TMEM163,TMEM230,TOR1A,TPRG1L,TRAPPC4,TRIM9,UNC13A,UNC13B,UNC13C,UNC13D,VAMP1,VAMP2,VPS45,VTI1A,VTI1B,WFS1,ZNRF1	3.292e-07,0.00016742,7.555e-12,0.00075452,0.0074312,0.038058,2.2324e-06,0.00082442,0.00076492,5.763e-05,0.0010587,0.046413,0.087459,0.013079,0.051711,0.044138,0.011767,0.0028766,5.9232e-08,0.0011552,0.00043019,0.0016341,0.041607,0.030427,0.081024,1.3504e-05,0.00010681,8.5896e-10,6.9259e-05,0.00043567,0.00027119,0.0017864,8.2112e-05,0.016172,2.9253e-05,0.00025327,5e-10,1.2894e-05,2.5507e-13,0.00036333,0.0038643,0.00010141,0.003747,1.526e-05,0.019124,0.075712,3.3367e-08,2.3016e-05,5.1436e-06,3.4252e-05,0.0098095,1.934e-07,0.072528,0.036397,0.0054554,0.0023409,0.014098,0.00092085,0.0065116,0.028255,0.079011,0.015824,3.5646e-06,0.0010333,7.2331e-05,0.016154,0.00053435,0.0059842,2.6479e-14,0.048376,0.00017387,4.1278e-09,3.5715e-05,0.013868,0.0012823,0.090505,0.0084003,1.2313e-07,0.0065879,2.9248e-06,6.4868e-18,1.5169e-05,0.0052486,0.023955,0.067267,5.0276e-11,0.023925,0.034422,0.00065537,0.00055949,2.9219e-06,0.00029683,0.0042071,0.035403,0.00020833,0.0016471,0.0026412,0.010459,9.8622e-05,5.1625e-15,7.2693e-05,0.018036,0.017225,0.015219,0.021482,8.4108e-05,2.5276e-05,0.002522,0.037772,0.00039464,0.015969,0.00063447,0.00094802,0.0011727,0.087459,0.0020375,0.059484,0.024363,0.00017625,0.095106,8.7268e-05,0.0014371,0.0071852,9.0221e-05,4.2288e-13,5.6114e-08,0.0015647,2.1249e-06,2.9385e-05,0.0013974,0.1243,0.021433,0.00015202,0.003216,0.108,0.015654,0.018332,0.031867,0.0054273,0.018527,0.050968,0.050464,0.01022,0.0084782,0.0035475,0.017467,1.6161e-06,9.4523e-05,0.074401,4.5043e-11,0.0094301,0.014342,0.00054719,0.00013411,0.057676,2.8795e-10,0.022071,0.048559,0.00030016,0.049556,0.0041771,0.0081981,0.00085831,6.3842e-05,0.013904,0.00055893,9.0527e-05,1.3835e-05,0.008014,0.0011765,0.008684,0.0016161,0.0012219,0.021013,0.078845,0.029102,2.598e-06,2.4913e-05,0.0060069,6.4208e-05,8.4699e-05,0.09132,3.5359e-05,1.1717e-08,0.00035908,0.0025475,0.01078,0.019946
GOBP_SMALL_NUCLEOLAR_RIBONUCLEOPROTEIN_COMPLEX_ASSEMBLY	12	8	0.25315	0.0056524	0.34825	0.23365	1	1	1	0.960454	1	NAF1,NUFIP1,PIH1D1,PIH1D2,RUVBL1,RUVBL2,SHQ1,ZNHIT6	0.017274,0.00052929,0.00018283,0.00092706,0.00068521,0.0019745,0.014374,0.063414
GOBP_MONOCYTE_DIFFERENTIATION	34	30	0.099742	0.0043098	0.13723	0.23367	1	1	1	0.960454	1	ACIN1,APCS,BMP4,CD4,CD74,CDK6,CSF1,CSF1R,CTNNBIP1,DCSTAMP,FASN,FES,FOXP1,GPR68,HOXA7,IL31RA,IL34,IRF7,JUN,MED1,MT1G,MYC,MYH9,PDE1B,PPARG,SP3,THOC5,VEGFA,ZBTB46,ZFP36L1	0.14075,0.016294,0.082033,0.0023989,0.0013642,0.042106,0.089315,0.0013673,0.1124,0.00022383,1.3509e-05,6.1858e-06,7.792900000000001e-25,0.006746,0.062787,0.00032619,0.00016803,0.0008094,0.0023054,2.6167e-09,0.10817,0.011932,0.032719,0.035734,6.5411e-08,0.0093121,0.013122,7.4519e-07,0.0020326,0.023179
GOBP_REGULATION_OF_LYMPHOCYTE_ACTIVATION	470	392	0.026833	0.0041435	0.036944	0.23383	1	1	1	0.960454	1	ABL1,ABL2,ACTB,ACTL6A,ACTL6B,ADA,ADAM8,ADORA2A,AHR,AKIRIN2,AKT1,ANXA1,AP3B1,AP3D1,APLF,ARG1,ARG2,ARID1A,ARID1B,ARID2,ATAD5,ATM,AXL,BAD,BANK1,BCL10,BCL2,BCL6,BID,BLOC1S3,BMI1,BMP4,BRAF,BRD7,BST1,CAMK4,CARD11,CASP3,CAV1,CBFB,CBLB,CCDC88B,CCL19,CCL2,CCL21,CCR7,CD160,CD1D,CD2,CD209,CD22,CD27,CD274,CD276,CD28,CD300A,CD38,CD3E,CD4,CD40,CD46,CD5,CD55,CD6,CD70,CD74,CD80,CD81,CD83,CD86,CDKN1A,CEACAM1,CEBPB,CHRNB2,CLC,CLCF1,CLEC4G,CLEC7A,CLNK,CLPTM1,CORO1A,CR1,CRTAM,CSK,CTLA4,CTNNB1,CYP26B1,DCAF15,DHPS,DLG1,DLG5,DNAJA3,DOCK8,DPP4,DROSHA,DTX1,DUSP10,DUSP3,EBI3,EFNB2,EFNB3,EGR3,EPHB2,EPO,ERBB2,EXOSC3,EXOSC6,FADD,FANCD2,FCGR2B,FCGR3A,FCHO1,FCRL3,FGF10,FGL1,FGL2,FGR,FLOT2,FOXJ1,FOXN1,FOXO3,FYN,GAL,GAS6,GATA3,GLI2,GLI3,GLMN,GPAM,GPNMB,GPR183,HAVCR2,HES1,HLX,HMCES,HMGB1,HSPD1,ICOS,ICOSLG,ID2,IDO1,IFNA2,IFNB1,IFNG,IFNL1,IGF1,IGF2,IGFBP2,IHH,IKZF3,IL10,IL12A,IL12B,IL12RB1,IL13,IL15,IL15RA,IL18,IL1A,IL1B,IL1RL2,IL20RB,IL21,IL23A,IL23R,IL27RA,IL2RA,IL36B,IL4,IL4I1,IL4R,IL5,IL6,IL6ST,IL7,IL7R,ILDR2,INHA,INHBA,IRF1,IRS2,ITCH,ITPKB,JAK2,JAK3,JUNB,KAT2A,KAT5,KITLG,KLHL25,KLRC1,KLRD1,LAG3,LAMP1,LAPTM5,LAT,LAX1,LCK,LEF1,LEP,LGALS1,LGALS3,LGALS9,LGALS9B,LILRB4,LMO1,LOXL3,LRRC32,MAD2L2,MALT1,MAPK8IP1,MERTK,METTL3,MIF,MLH1,MMP14,MPL,MSH2,MYD88,MZB1,NCK1,NCK2,NCKAP1L,NDFIP1,NEDD9,NFAM1,NFATC2,NFKBID,NOD2,NRARP,PAG1,PARP3,PAWR,PAXIP1,PCID2,PCK1,PDCD1LG2,PDE5A,PELI1,PGLYRP1,PGLYRP2,PGLYRP3,PHF10,PIBF1,PIK3CA,PIK3R6,PKN1,PLA2G2A,PLA2G2D,PLA2G2E,PLA2G2F,PLA2G5,PNP,PPP2R3C,PPP3CA,PRDM1,PRDX2,PRELID1,PRKAR1A,PRKCQ,PRKCZ,PRKDC,PRLR,PRNP,PSG9,PTPN11,PTPN2,PTPN22,PTPN6,PTPRC,RAC2,RAG1,RAG2,RARA,RASAL3,RASGRP1,RASSF5,RC3H2,RHBDD3,RHOH,RIF1,RIPK2,RIPK3,RNF41,RPS3,RUNX1,RUNX3,SAMSN1,SART1,SCGB1A1,SCRIB,SDC4,SFRP1,SFTPD,SH3RF1,SHB,SHH,SIRPA,SIRPB1,SIRPG,SIT1,SLAMF1,SLAMF8,SLC15A4,SLC46A2,SLC4A2,SLC7A1,SMAD7,SMARCA2,SMARCA4,SMARCB1,SMARCC2,SMARCD1,SMARCD3,SMARCE1,SOCS5,SOCS6,SOD1,SOS1,SOS2,SOX11,SOX12,SOX13,SOX4,SPTA1,SRC,STAT5B,STAT6,SUPT6H,SYK,TACR1,TARM1,TBC1D10C,TBX21,TCF7,TESPA1,TFRC,TGFB1,TGFBR2,THEMIS2,THOC1,THY1,TICAM1,TICAM2,TIGIT,TIRAP,TLR4,TMIGD2,TNFAIP3,TNFAIP8L2,TNFRSF13B,TNFRSF14,TNFRSF1B,TNFRSF21,TNFRSF4,TNFRSF9,TNFSF11,TNFSF13,TNFSF13B,TNFSF14,TNFSF18,TNFSF4,TNFSF8,TNFSF9,TOX,TP53BP1,TRAF6,TSPAN32,TWSG1,TYK2,TYRO3,TYROBP,VAV3,VCAM1,VNN1,VTCN1,WNT10B,WNT3A,XBP1,XCL1,YES1,ZBTB16,ZBTB7B,ZC3H12A,ZC3H8,ZEB1,ZFP36L1,ZMIZ1,ZNF335,ZNF683,ZP3,ZP4	0.018106,0.0030601,1.0604e-05,0.020544,0.0011718,0.017808,0.119,0.0057502,0.023303,7.6616e-05,0.038855,0.010566,0.11361,0.0032933,0.12579,0.040549,0.010375,0.0001189,1.5446e-06,6.4035e-07,0.0012056,0.0031352,0.019578,1.3364e-07,7.0133e-08,0.0033468,2.4736e-05,2.02e-05,0.069854,0.0088227,0.01001,0.082033,0.0018998,0.0034214,0.0015527,0.00014811,0.00052665,0.0048303,0.046646,0.0011553,0.067489,5.7487e-05,0.00029718,0.064046,0.0038293,0.038159,0.009096,0.038938,0.010524,0.082064,0.011991,0.066696,0.012911,0.00022131,0.00054955,0.025098,0.050118,0.005199,0.0023989,1.4302e-11,2.4511e-05,0.0085863,0.023278,0.00029886,0.034716,0.0013642,0.019617,0.0093247,0.00018369,0.033696,0.02622,0.082618,0.01007,0.0035221,0.061869,0.0085507,0.076455,0.0045379,6.4364e-05,0.014513,0.00011656,0.033221,0.0046439,6.0455e-09,0.06964,1.8411e-08,0.0011563,0.00021718,1.7251e-05,0.014063,0.0028297,6.9548e-06,0.011651,5e-10,0.018818,7.1257e-05,0.044864,0.097101,0.08941,0.068058,0.0024192,2.5141e-08,9.542e-05,8.1225e-06,4.4642e-06,0.014965,1.0179e-08,0.00042454,0.022414,0.054648,0.0031749,0.00032471,0.083123,0.0021891,0.0010391,0.0031113,0.026329,1.0664e-05,0.018894,0.0035252,5e-10,3.424e-05,0.013788,0.0011414,0.053695,0.022571,1.1849e-07,0.088833,0.03802,2.0185e-05,0.021089,0.010583,0.011514,0.053424,0.00075215,0.0027016,0.0002172,0.017902,0.12511,0.055349,0.014455,0.0089189,0.0013104,0.043909,0.0014586,2.3016e-05,0.0025519,1.6714e-06,0.022006,0.00022899,0.12059,0.0013818,0.00082542,0.12049,0.052138,0.012146,0.047862,0.053862,0.041576,0.019814,0.012284,2.9808e-06,0.0029049,0.012491,0.043785,0.0039477,0.0042731,0.010427,0.052138,0.15177,0.0069088,0.058601,0.045907,0.0036703,0.071682,0.015116,0.00064317,0.00051979,0.012511,0.046067,0.0044336,0.0016662,1.2073e-05,0.037678,0.011658,6.6299e-06,0.024863,3.4527e-06,0.074994,0.0082264,0.023433,0.0167,2.1021e-05,0.072528,0.0015574,1.4093e-07,0.01425,0.028704,0.0047839,1.3067e-05,0.018921,0.055157,0.16155,8.3082e-07,0.0097789,0.0043559,0.026751,0.081797,0.0017718,0.084762,0.00167,0.033265,0.0042606,0.0099405,0.027692,0.00027881,5e-10,0.071817,0.035541,0.00080813,1.5503e-05,0.00033905,0.035734,0.019767,0.0018084,2.2304e-05,0.00040486,0.014213,0.00017582,0.050191,0.00086099,0.00092848,0.0093435,5.6252e-06,0.011653,0.0069105,0.022468,0.10081,0.00037132,0.063952,0.015918,0.047844,2.0092e-10,0.0076872,0.0084802,0.029997,0.0017371,0.044894,0.0012789,0.029177,0.0012789,0.01688,0.060047,0.026541,0.00051678,0.13714,1.9517e-06,0.066031,1.5801e-05,0.016716,0.0030107,7.0458e-07,0.036617,0.022698,0.0078919,0.00041124,0.0039712,0.062182,0.024016,0.054506,0.028911,0.0022868,0.012089,0.00017074,0.016396,1.2327e-06,0.014487,0.0082862,0.033021,8.7861e-05,0.0027825,0.016369,0.070825,0.0036387,0.01718,6.6542e-05,0.0064967,0.0070119,0.0058995,0.0070607,1.0662e-05,0.083424,0.093232,0.11129,0.0022036,0.0035073,0.085714,0.00019653,1.8219e-05,0.00064516,0.014496,0.0036168,0.049807,0.031474,0.00012942,0.0011294,1.4812e-05,3.4213e-05,0.00045939,0.004569,0.0043627,4.5747e-06,0.00054799,0.040018,0.00016345,0.0065908,0.030984,0.00010709,0.024196,0.014993,4.119e-07,0.0017415,0.0031457,0.052592,0.0090912,0.083572,0.020753,4.3978e-06,0.0003192,0.002164,0.00026676,0.0081749,0.006632,2.5465e-06,0.018309,0.0063974,0.0013755,0.0025253,0.013177,0.082495,0.0010677,0.05573,0.00013398,0.0026657,0.00069451,0.018807,0.047767,0.007166,0.037015,0.026718,0.010067,0.080448,0.0010798,0.012215,0.021604,0.0097689,0.13936,0.0010612,0.0048148,0.036019,0.18038,0.029235,0.022238,0.049183,0.001907,3.845e-11,0.0019335,0.021366,0.049937,0.014865,0.0014999,0.014213,0.0053999,0.0068439,0.089424,0.00012464,0.0017206,0.018801,8.8419e-07,0.012119,0.14049,0.0017755,0.0016641,5.4133e-06,0.0018485,0.061936,0.023179,0.00042668,1.5018e-11,0.009088,0.0050013,0.041452
GOBP_EMBRYONIC_CRANIAL_SKELETON_MORPHOGENESIS	45	41	0.090445	0.0045672	0.1246	0.23396	1	1	1	0.960454	1	BMP4,CHST11,DLX2,FGFR2,GLI3,GRHL2,HOXA1,HOXA2,IFT140,IRX5,LHX1,MMP14,MMP16,MTHFD1,MTHFD1L,NDST1,NIPBL,NODAL,PAX5,PDGFRA,PRRX1,RDH10,RUNX2,SETD2,SIX1,SIX2,SIX4,SLC39A1,SLC39A3,SMAD2,SMAD3,TBX1,TBX15,TFAP2A,TGFB3,TGFBR1,TGFBR2,TULP3,TWIST1,WDR19,WNT9B	0.082033,1.8563e-05,1.2319e-07,0.0034945,1.1849e-07,0.013861,0.0034246,0.0056644,0.00029961,0.031976,0.046927,0.00027881,2.4107e-06,0.063956,0.0012039,0.00063275,0.023248,0.025684,0.00045935,0.0016335,0.035555,0.0091344,0.048274,0.014307,2.1857e-05,0.0068003,0.0058353,3.8386e-13,0.0097986,0.001334,3.5076e-05,0.0022898,0.01211,0.10005,0.051122,0.02291,0.013177,0.034694,0.019069,0.073573,0.012815
GOBP_SENSORY_PERCEPTION_OF_TASTE	68	46	0.078753	0.0042116	0.10856	0.2341	1	1	1	0.960454	1	ASIC1,ASIC2,ASIC3,AZGP1,CA6,CALHM1,CALHM3,CST1,CST2,CST4,FFAR4,GNAT2,GNAT3,GNB1,GNG13,LCN1,LEF1,LPO,NPY,P2RX2,P2RX3,PIP,PKD2L1,REEP2,RGS21,RTP1,RTP2,RTP4,RTP5,SCNN1A,SCNN1B,SCNN1D,SCNN1G,TAS1R1,TAS1R2,TAS1R3,TAS2R1,TAS2R16,TAS2R3,TAS2R38,TAS2R39,TAS2R4,TAS2R41,TAS2R5,TAS2R60,WNT10B	0.001057,2.081e-08,0.0028519,0.00056839,0.0014705,0.00010966,1.0688e-05,0.025578,0.013221,0.075933,0.06033,4.3764e-07,0.020839,0.0014517,0.00036393,0.02803,0.0047839,0.00064234,0.0024244,0.003251,2.8371e-05,0.0046857,3.9056e-08,4.949e-08,0.044989,0.047015,0.00033178,0.016548,0.08907,0.0098906,0.0016549,0.0066595,0.00046648,7.7624e-07,0.13456,0.020042,0.091445,0.0029542,0.0028261,0.0016209,0.043621,0.00271,0.037776,0.0027329,0.025958,0.0017206
GOBP_NEUTROPHIL_EXTRAVASATION	13	7	0.24238	0.0050625	0.33419	0.23415	1	1	1	0.960454	1	ADAM8,FUT7,IL1R1,OLFM4,PIK3CD,PIK3CG,PRTN3	0.119,4.8046e-05,0.008918,4.4601e-09,0.11185,0.00016965,0.0012808
GOBP_POSITIVE_REGULATION_OF_LYASE_ACTIVITY	40	32	0.089108	0.0039763	0.12297	0.23434	1	1	1	0.960454	1	ACR,ADCYAP1,ADORA2B,ADORA3,ADRB1,ADRB2,CACNA1C,CACNA1D,CALCR,CALM3,CAP2,DRD1,EDNRA,FTMT,FXN,GHRHR,GIPR,GLP1R,GUCA1A,HPCA,ISCU,LHCGR,NF1,NOS1,NOS2,NOS3,ORAI1,P2RY11,PARK7,RAF1,STIM1,VIPR2	9.6063e-05,0.0014238,0.00042426,3.895e-05,0.084589,0.017196,2.8285e-11,5.9631e-05,0.0057737,0.0016341,0.00015149,0.0092918,0.039454,0.087751,0.00014487,0.0076441,0.025619,0.043723,0.032295,0.0019633,0.0075617,3.5396e-06,0.013599,0.00018613,0.016044,0.01861,0.17945,0.014859,0.011889,5.0932e-08,0.0070485,0.040813
GOBP_POSITIVE_REGULATION_OF_DNA_BINDING	57	46	0.078042	0.0041736	0.10774	0.23444	1	1	1	0.960454	1	ACD,CALM2,CALM3,CEBPG,CTNNB1,DAZAP2,DDRGK1,EDF1,EGF,ERCC2,FOXC1,GATA3,GTF2B,HAND2,HES1,HMGB1,HMGB2,IFNG,IGF1,ISL1,ITGA2,JAK2,LAMTOR5,MMP8,MMP9,MYOCD,NEUROD1,NGF,NME1,PARK7,PARP1,PAX6,PINX1,PLAUR,POU4F1,POU4F2,PPARG,RB1,SIRT2,SKI,TGFB1,TRAF6,TRIM28,TRIM6,TWIST1,TXN	3.1264e-06,0.038803,0.0016341,0.017186,1.8411e-08,0.034381,0.0032804,0.045214,0.011078,0.00024629,0.0007465,0.053695,5.6926e-07,0.00040601,0.011514,0.0027016,0.10854,0.043909,2.3016e-05,0.00097853,0.0011523,0.037678,0.03729,0.14898,8.5104e-07,0.0034172,1.76e-05,7.2331e-05,0.06977,0.011889,8.4036e-05,0.00077303,0.00014916,0.022899,0.0067005,0.0024549,6.5411e-08,0.050066,0.00014869,0.00192,0.0025253,0.0019335,1.0741e-06,0.050138,0.019069,0.0040099
GOCC_COATED_VESICLE	286	251	0.032701	0.0040588	0.045147	0.23444	1	1	1	0.960454	1	AAK1,ABCB4,ADAM10,ADCY8,ADRB2,AP1B1,AP1M1,AP1M2,AP1S1,AP1S3,AP2A1,AP2A2,AP2B1,AP2M1,AP2S1,AP3B1,AP4B1,APOB,APOE,APP,ARCN1,AREG,ASTN1,ASTN2,ATP6V0A1,ATP6V0B,ATP6V0C,ATP6V0D1,ATP6V0E2,ATP6V1A,ATP6V1B2,ATP6V1C1,ATP6V1D,ATP6V1E1,ATP6V1F,ATP6V1H,AVP,BTBD8,BTC,CCDC115,CD3D,CD3G,CD4,CD59,CD74,CEMIP,CFTR,CHRM2,CLINT1,CLRN1,CLTA,CLTB,CLTC,CLVS1,CLVS2,CNIH1,CNIH2,CNIH3,CNIH4,COPA,COPB1,COPB2,COPE,COPG1,COPZ1,COPZ2,CPNE6,CTLA4,CTSC,CTSZ,DAB2,DBNL,DDHD2,DENND1A,DENND1B,DENND1C,DNAJC5,DNM2,DVL1,DVL2,ECE1,EDN1,EGF,EGFR,ENTHD1,EPGN,EPN1,EPN3,EREG,ERGIC1,ERGIC2,ERGIC3,F5,FCHO1,FCHO2,FOLR1,FURIN,FZD2,FZD4,FZD5,GAD1,GAD2,GGA2,GOLGA2,GOPC,GOSR2,GPR107,GRIA1,HAX1,HBEGF,HEATR5B,HIP1,HIP1R,HSPA8,HSPD1,IDUA,IER3IP1,IGF2R,IL7R,INPP5F,KDELR1,KDELR2,KDELR3,KIAA0319,KLHL12,LDLR,LDLRAP1,LMAN1,LMAN1L,LMAN2,LMBRD1,LRP2,M6PR,MALL,MCFD2,MLC1,MYCBPAP,MYO1E,MYO6,NCALD,NECAP1,NECAP2,NRGN,NUMB,PACS1,PANK1,PCSK9,PDCD6,PEF1,PICALM,PIK3C2A,RAB12,RAB13,RAB14,RAB27A,RAB27B,RAB35,RAB3A,RAB5A,RAB8A,RAB8B,RASSF9,REEP6,RGS19,RNASEK,ROR2,SAR1A,SAR1B,SCAMP1,SCARB2,SCYL1,SCYL2,SEC13,SEC16A,SEC16B,SEC23A,SEC23B,SEC23IP,SEC24A,SEC24B,SEC24C,SEC24D,SEC31A,SEC31B,SERPINA1,SFTA3,SFTPA1,SFTPA2,SFTPB,SFTPC,SFTPD,SGIP1,SH3BP4,SH3GL2,SLC17A7,SLC18A1,SLC18A2,SLC18A3,SLC2A4,SLC2A8,SLC30A5,SLC32A1,SNAP91,SNX18,SNX3,SNX9,SREBF1,STEAP2,STON1,STON2,STX17,STX5,STX6,SYNRG,SYT1,SYT11,SYT2,SYT9,TEX261,TF,TFRC,TGOLN2,TMED1,TMED10,TMED2,TMED3,TMED4,TMED5,TMED6,TMED7,TMED9,TNK2,TYRP1,UNC13D,USO1,VAMP2,VAMP3,VAMP4,VPS11,VPS16,VPS18,VPS33A,VPS33B,VPS41,VTI1A,VTI1B,VWF,WIPI1,WNT5A,YIF1A,YIF1B	0.032128,0.0041077,8.8429e-05,5.0199e-08,0.017196,0.0068103,0.085852,0.002069,1.4778e-05,0.0029118,0.0068831,0.0089311,0.00063361,4.4317e-05,0.00022958,0.11361,0.008142,0.0059381,0.0013396,0.0074312,0.00082629,0.0081809,0.0016026,4.9252e-09,2.2324e-06,7.2164e-15,0.00076492,5.763e-05,0.0010587,0.046413,0.087459,0.013079,0.051711,0.044138,0.011767,0.00031722,1.612e-06,0.0011105,0.012347,0.0062569,0.010903,0.0094208,0.0023989,0.0011824,0.0013642,6.2407e-06,0.004149,0.018289,0.079632,0.043569,0.030427,0.081024,0.0063946,0.00091841,0.03248,0.10761,0.059904,0.00081868,0.01936,3.7486e-06,0.016287,0.010712,0.0082728,0.0023075,0.00025078,0.00017859,0.010721,0.06964,0.020731,0.00046584,0.010474,0.011453,0.0013782,2.4527e-07,5.54e-07,0.028755,0.016172,0.0035223,0.0091346,9.4248e-05,0.00033742,0.070648,0.011078,0.010984,4.418e-05,0.15605,2.7154e-05,0.0017091,0.058264,0.00089116,0.0060852,1.398e-05,0.041379,0.00032471,8.844e-07,0.018416,0.0058813,0.021079,0.008209,0.032311,9.8256e-06,0.0038643,0.070188,0.010665,1.2072e-06,0.046356,0.046372,0.00010141,0.0033911,8.075e-10,0.0056034,0.10548,0.040596,0.019297,0.0002172,0.00028776,0.10685,3.2182e-05,0.015116,0.021641,0.0010051,4.2939e-05,0.00014448,5.7531e-09,0.045644,0.0047925,0.00099105,0.018457,1.5421e-09,0.0094929,0.041096,0.00061701,0.045373,0.10688,0.0036475,0.0045967,0.0039019,0.028054,6.3767e-07,0.0029408,0.0261,0.0078957,2.5776e-05,1.1888e-05,0.005128,0.0021998,0.0016384,0.023147,5e-10,0.013868,6.0521e-05,0.067267,5.0276e-11,0.00016781,0.034422,0.00065537,0.00055949,2.9219e-06,9.8622e-05,0.017225,0.015219,0.03976,7.0069e-06,0.0018396,0.045162,0.0037691,0.013673,0.0046519,0.037772,0.011222,0.17161,0.00040743,7.6786e-07,8.7388e-05,0.00028678,1.8237e-06,0.025322,0.027682,0.0084706,0.0090489,0.00050201,0.0001872,0.001924,0.0013919,0.0021171,0.038182,0.051485,0.051104,0.061024,0.018186,0.11129,0.00020968,0.0090877,0.011681,0.00094802,0.087459,0.0020375,0.059484,0.00014694,0.095106,0.010904,0.0014371,2.1249e-06,0.025162,0.004227,0.0023131,1.056e-11,0.0083702,0.021433,0.00015202,0.00098018,0.003759,0.018527,0.07213,2.8795e-10,0.048559,0.049556,0.00055893,0.041975,0.015596,0.0013755,0.0062634,0.027243,0.020058,0.035739,0.012406,1.1689e-07,4.4816e-09,2.9039e-05,0.0041603,0.008684,0.0007223,0.073216,8.4699e-05,0.012399,3.5359e-05,0.0014368,1.091e-05,0.00037444,0.06672,0.0016959,0.025619,0.01126,1.5793e-07,0.00035908,0.0025475,0.0005032,0.016178,0.008355,3.1609e-06,0.0064034
GOMF_ARYLSULFATASE_ACTIVITY	10	9	0.17896	0.0042382	0.24748	0.23481	1	1	1	0.960454	1	ARSA,ARSB,ARSG,ARSI,ARSJ,ARSK,GALNS,SULF1,SULF2	1.3042e-05,0.0010003,0.00093547,0.0020272,0.00043602,0.10247,0.00062665,0.0013888,0.0037598
GOBP_HIPPO_SIGNALING	42	40	0.080435	0.0040119	0.11129	0.23492	1	1	1	0.960454	1	AJUBA,AMOTL2,ARRDC3,CIT,CORO7,DCHS1,DLG5,FAT4,FRMD1,FRMD6,IQCJ-SCHIP1,LATS1,LATS2,LIMD1,MAP2K3,MAPK14,MARK3,MOB1A,MOB3B,NEK8,NF2,NUAK2,SAV1,SCHIP1,SHANK2,SOX11,SRC,STK3,STK4,TEAD1,TEAD2,TEAD3,TEAD4,TIAL1,VGLL4,WTIP,WWC1,WWC2,WWTR1,YAP1	2.5813e-14,0.017965,0.049075,0.0053851,3.3834e-05,2.3099e-06,0.0028297,0.001649,0.0061141,0.00011446,3.1978e-07,0.005368,0.10245,0.038452,0.0082397,0.03516,3.934e-06,0.042501,0.00077977,0.0037365,0.00075333,4.0606e-05,0.01712,3.2683e-06,1.6683e-05,4.119e-07,0.083572,0.033571,0.010591,0.00062287,0.023587,0.006122,0.02364,0.004695,8.2124e-06,0.037668,6.788e-08,0.016015,0.0010403,7.4821e-05
GOBP_REGULATION_OF_CALCIUM_ION_TRANSPORT_INTO_CYTOSOL	17	17	0.13158	0.0042817	0.18208	0.23495	1	1	1	0.960454	1	ADCYAP1R1,BAX,BCL2,CAV1,EPO,GRIN1,LHCGR,NOS1,P2RX2,P2RX3,P2RX4,P2RX5,P2RX7,PLA2G1B,PML,TMBIM6,TRPC3	0.012586,0.069612,2.4736e-05,0.046646,8.1225e-06,0.003747,3.5396e-06,0.00018613,0.003251,2.8371e-05,0.0055562,0.075281,0.00023006,0.0060804,0.030373,5.0275e-12,0.027183
GOBP_ATRIOVENTRICULAR_VALVE_DEVELOPMENT	28	26	0.09435	0.0037958	0.1306	0.23502	1	1	1	0.960454	1	ACVR1,APLNR,AXIN2,BMP2,BMPR1A,BMPR2,DCHS1,EFNA1,GATA4,GJA5,HEY2,HEYL,MDM2,MDM4,NOTCH1,OLFM1,SLIT3,SMAD4,SMAD6,SOX4,TBX20,TBX5,TGFB2,TGFBR2,TWIST1,ZFPM1	0.032562,3.8761e-06,1.9862e-05,0.046433,0.0074051,2.3922e-09,2.3099e-06,0.0014645,4.3573e-05,0.032387,0.03885,0.00014267,0.061191,0.0010344,6.3155e-05,0.0015202,6.2316e-06,0.075885,0.010981,0.052592,0.062066,0.00041357,0.017266,0.013177,0.019069,0.019971
GOBP_NUCLEUS_ORGANIZATION	141	114	0.05032	0.0042273	0.069657	0.23503	1	1	1	0.960454	1	ACTR6,AHCTF1,AKAP8L,ANKLE2,ATXN7,BANF1,BAZ2A,BEND3,BIN1,CDK1,CELF3,CEP55,CHD5,CHEK1,CHMP2A,CHMP2B,CHMP3,CHMP4A,CHMP4B,CHMP4C,CHMP6,CHMP7,CTDNEP1,DCTN1,DDX11,DMPK,DMRTC2,DYRK3,EMG1,EPC1,ETS1,GOLM1,GPER1,HABP4,HMGB2,KAT5,KDM3A,LMNA,LMNB1,LMNB2,LPIN1,NDC1,NEK6,NSFL1C,NUMA1,NUP107,NUP133,NUP153,NUP155,NUP205,NUP35,NUP54,NUP93,NUP98,PAFAH1B1,PARP11,PDCD6IP,PHF2,PITPNB,PIWIL1,PLEC,PLK1,PML,POLR1B,PRKCA,PRKCB,PSME4,PYGO1,RCC1,REEP4,RNF8,RRN3,RRP8,RTN4,SEH1L,SERBP1,SF1,SIRT1,SIRT2,SMARCA5,SPAG4,SPAST,SRPK1,SRPK2,SUMO1,SUN1,SUN2,SUN3,SUN5,SYCP1,SYCP3,SYNE1,TARDBP,TMEM170A,TMEM43,TMF1,TOR1A,TOR1AIP1,TOR1B,TPR,TSSK6,UBE2I,UBXN2A,UBXN2B,USP36,USPL1,VPS4A,VPS4B,VRK1,WDR73,WEE2,WRAP53,ZMPSTE24,ZPR1	0.00056061,0.12549,0.00073128,0.00035784,1.0033e-09,0.098832,0.0031793,0.05972,0.0011552,0.040005,0.19072,0.03148,0.00040511,0.010274,1.3869e-05,0.050405,0.0059962,0.0052972,0.0098348,0.003025,0.039965,0.0077791,0.00010653,0.082676,0.080539,0.010924,0.022847,0.018496,0.02774,0.019886,0.017942,0.063465,0.085848,1.8821e-11,0.10854,3.4527e-06,0.0024468,0.056993,0.0006603,0.00023581,0.0054676,0.020322,0.027213,0.0072817,0.014365,0.032767,0.12184,0.00024579,0.10308,8.3888e-09,0.11796,0.1269,0.03938,0.014296,9.0503e-05,0.00054359,0.052393,4.1548e-16,6.4522e-05,0.0067646,0.0044292,0.010804,0.030373,0.0014844,0.0032536,3.8408e-05,0.019639,0.011019,3.2508e-11,0.0088287,0.11959,0.0032042,5.8363e-05,2.2403e-05,6.4512e-07,0.0018429,7.6449e-06,0.0014378,0.00014869,0.00137,4.9526e-05,3.2214e-06,0.011522,3.8584e-12,1.914e-06,0.0098559,0.00016861,0.0078611,0.025094,1.2242e-05,0.087086,0.0022825,0.071484,0.0036014,0.016303,0.023445,0.021013,0.0054558,0.011697,0.10215,2.4825e-12,0.000557,4.997e-08,0.0095014,0.0007616,0.03658,3.4063e-07,0.066231,0.011945,2.665e-09,0.0033553,0.0076544,0.020944,0.0038899
GOBP_PIGMENT_GRANULE_ORGANIZATION	37	34	0.093917	0.0043196	0.13012	0.23522	1	1	1	0.960454	1	ABCB6,AP1B1,AP1M1,AP1S1,AP1S3,AP3B1,AP3D1,AP3M1,AP3S1,AP3S2,APOE,ASIP,BACE2,BCL2,BLOC1S1,BLOC1S2,BLOC1S3,BLOC1S4,BLOC1S5,DTNBP1,HPS1,HPS3,HPS4,HPS5,KIF13A,LYST,PIKFYVE,PMEL,RAB29,RAB32,RAB38,SNAPIN,TYRP1,ZEB2	0.00052086,0.0068103,0.085852,1.4778e-05,0.0029118,0.11361,0.0032933,0.037354,0.0082523,0.0048571,0.0013396,0.0031242,0.0035893,2.4736e-05,0.00081746,8.9386e-09,0.0088227,0.067007,0.0015403,1.2894e-05,0.0010731,0.042396,0.0019588,0.0063982,0.057361,0.0024154,0.0016977,1.1102e-15,7.6401e-06,0.041911,0.00013102,2.9385e-05,0.073216,0.0054383
GOBP_REGULATION_OF_PROTEIN_MODIFICATION_BY_SMALL_PROTEIN_CONJUGATION_OR_REMOVAL	239	206	0.038564	0.0043424	0.053432	0.23524	1	1	1	0.960454	1	ABL1,AIMP2,AKT1,ANGPT1,ARNT,ARRB1,ARRB2,ARRDC3,ARRDC4,ATG5,AXIN1,BAG5,BCL10,BIRC2,BIRC3,BIRC7,BIRC8,BMI1,BRCA1,BTRC,BUB1B,BUB3,CAMLG,CAPN3,CAV1,CBLB,CDC14B,CDC20,CDC20B,CDK5,CDK5RAP3,CDKN1B,CHFR,CHP1,COMMD1,COPS2,COPS3,COPS4,COPS5,COPS6,COPS7A,COPS7B,COPS8,CRY1,CTNNB1,CUL3,DCUN1D1,DCUN1D2,DCUN1D3,DCUN1D4,DCUN1D5,DERL1,DNAJA1,DNAJB2,EGR1,EPAS1,FAM107A,FANCI,FANCM,FBXO2,FBXO33,FBXO4,FBXO5,FBXW7,FKBP1A,FOXF2,FSCB,FYN,GABARAP,GCLC,GLMN,GPS1,GPS2,GSK3A,GTPBP4,HDAC3,HDAC4,HIF1A,HMG20A,HMG20B,HSP90AA1,HSP90AB1,HSPA5,HSPBP1,ISG15,ITCH,IVNS1ABP,KDM1A,KLHL40,LAPTM5,LIMK1,LRRK2,MAD2L1,MAD2L2,MALT1,MAPK9,MASTL,MTBP,MUL1,MYCBP2,N4BP1,NDFIP1,NDFIP2,NHLRC1,NMI,NOD2,NXN,OTUB1,OTUB2,OTUD4,PARK7,PARP10,PAXIP1,PDCD6,PEF1,PELI1,PEX12,PHF23,PIAS1,PIAS4,PIN1,PINK1,PINX1,PLAA,PLK1,PPIA,PRICKLE1,PRKCE,PRKCG,PRMT3,PRR7,PSEN1,PTEN,PTPN22,PTTG1IP,RASD2,RASSF5,RCHY1,RELA,RIPK2,RNF111,RNF180,RPL23,RPL37,RPL5,RPS15,RPS2,RPS3,RPS7,RWDD3,SAE1,SART3,SASH1,SENP2,SH3RF2,SIAH2,SIRT7,SKP2,SMAD7,SOX4,SPHK1,SPOPL,SPRTN,SPRY2,SPSB4,SQSTM1,STUB1,TANK,TBC1D7,TGFBR1,TICAM1,TNFAIP3,TNIP1,TOLLIP,TOPORS,TRAF6,TRIB3,TRIM21,TRIM44,TRIP12,TSPO,TSPYL5,TTC36,U2AF2,UBA2,UBB,UBE2C,UBE2D1,UBE2I,UBE2L3,UBE2N,UBE2S,UBE2V1,UBE2V2,UBE3A,UBQLN1,UBR5,UBXN1,UBXN2A,UFL1,USP44,VPS28,WDR48,WFS1,ZC3H12A,ZMIZ1	0.018106,1.8302e-07,0.038855,0.008263,0.0010524,0.018734,0.0014079,0.049075,0.10259,0.017731,9.9873e-05,0.0018794,0.0033468,0.017572,0.019462,0.007466,0.010637,0.01001,0.017664,9.3928e-08,0.093369,0.02373,0.014588,0.037629,0.046646,0.067489,2.101e-11,5e-10,0.098397,0.0005736,0.0017919,0.0015539,0.0017019,0.011715,0.0013951,8.4179e-05,0.038278,1.3504e-05,0.00010681,0.048628,0.00040632,0.0083623,0.016533,0.061969,1.8411e-08,2.9673e-12,0.00304,0.11577,0.031877,0.029941,0.019587,0.0092222,0.063438,0.00026465,6.4833e-07,0.017025,0.10862,0.00028047,0.0014553,2.2836e-05,2.4564e-05,0.0068717,0.011012,0.0067681,0.0066466,0.042926,0.010807,3.424e-05,8.0585e-05,0.004376,0.088833,0.011579,0.0067801,0.041871,0.0092548,8.2869e-06,0.0077293,0.012431,0.012327,0.00055724,0.00087871,0.02578,0.00064376,0.00054984,0.0067937,0.0016662,0.069761,0.074934,0.083315,0.0015574,0.0099245,0.0023409,0.1207,0.0017718,0.084762,0.0081582,0.044635,0.09741,1.3896e-11,0.0073854,0.044719,0.019767,5.913e-09,0.037565,0.00097163,0.00017582,1.291e-05,0.030217,0.0057983,0.11494,0.011889,0.043753,5.6252e-06,0.023147,5e-10,0.00037132,0.021664,8.6712e-05,0.10494,0.00045965,2.5603e-07,2.5376e-07,0.00014916,0.025,0.010804,1.5474e-07,0.000425,0.00072088,0.034941,0.012095,0.00010814,1.2313e-07,0.00026613,0.062182,0.0043823,9.0477e-07,0.014487,0.0041248,9.0055e-07,0.016369,2.5243e-05,0.0018804,0.0010966,0.11643,0.10642,0.00021771,0.014342,0.01718,0.0024379,0.02116,1.5709e-06,0.0075617,0.0037526,0.001928,1.605e-06,2.9658e-06,0.018899,0.013389,3.4213e-05,0.052592,0.014026,0.0020153,0.00034765,0.021855,0.041661,1.496e-05,0.00010045,1.5609e-10,0.0073107,0.02291,0.00013398,0.037015,0.029852,7.8773e-06,0.022596,0.0019335,0.0055285,0.043088,0.10297,0.036735,0.013516,0.056821,0.0032425,3.7491e-06,0.067544,0.038126,4.1819e-05,0.1413,0.000557,0.023767,0.011443,0.016629,0.0038721,8.404e-06,0.009835,8.8388e-09,0.030315,0.017445,4.997e-08,0.013011,0.051021,9.7217e-13,0.00037718,0.01078,5.4133e-06,0.00042668
GOBP_BASE_EXCISION_REPAIR_AP_SITE_FORMATION	12	11	0.17445	0.004567	0.24202	0.23553	1	1	1	0.960651	1	ERCC5,MBD4,MUTYH,NEIL1,NEIL2,NEIL3,NTHL1,OGG1,SMUG1,TDG,UNG	0.00017457,0.02045,3.2698e-07,0.0035902,9.4165e-05,0.00062016,0.00013939,0.0029124,8.6713e-06,0.0022395,0.0066433
GOMF_STRUCTURAL_MOLECULE_ACTIVITY_CONFERRING_ELASTICITY	12	11	0.16498	0.0043193	0.22891	0.23555	1	1	1	0.960651	1	AHNAK,EMILIN1,EMILIN2,EMILIN3,FBLN2,FBLN5,FBN1,FBN2,LAMC1,MMRN1,TTN	0.00069233,4.2074e-07,1.3188e-07,0.080611,0.022371,0.032954,0.088573,0.0065559,0.0045098,8.1483e-08,0.027298
GOMF_G_PROTEIN_ACTIVITY	40	34	0.10161	0.0046733	0.14118	0.23586	1	1	1	0.961378	1	ARF6,ARL8B,CDC42,GNA11,HRAS,KRAS,MRAS,RAB10,RAB11A,RAB11B,RAB1B,RAB27A,RAB27B,RAB4A,RAB4B,RAB5A,RAB5B,RAB5C,RAB7A,RAC1,RAC3,RALA,RALB,RAP1A,RAP1B,RAP2A,RAP2B,RASL10A,RASL11A,RASL12,RERG,RERGL,RIT1,RIT2	0.0084727,0.12865,8.527e-09,0.0010796,0.00041521,0.04775,0.00039084,0.0052486,0.099426,0.023955,0.033059,0.034422,0.00065537,0.03505,0.067303,9.8622e-05,5.1625e-15,0.00093004,0.018036,0.0001514,0.014778,5.554e-06,0.021653,3.8323e-07,0.079437,0.012711,4.7102e-06,0.011762,0.016428,0.0065578,0.00038141,0.00031052,0.041371,0.00022162
GOBP_REGULATION_OF_WNT_SIGNALING_PATHWAY	329	285	0.032213	0.0042558	0.044785	0.23599	1	1	1	0.961378	1	ABL1,ADGRA2,ADNP,ALPK2,AMER2,AMFR,ANKRD6,APC,APC2,APCDD1,APCDD1L,APOE,APP,ASPM,ATP6V0C,ATP6V1C2,AXIN1,AXIN2,BAMBI,BARX1,BICC1,BIRC8,BMP2,BTRC,C12orf43,CAPRIN2,CAV1,CBY1,CCAR2,CCDC88C,CCNY,CCNYL1,CDC73,CDH2,CDH3,CDK14,CER1,CHD8,COL1A1,CRBN,CSNK1A1,CSNK1A1L,CSNK1D,CSNK1E,CSNK1G1,CSNK1G2,CSNK1G3,CSNK2A1,CTDNEP1,CTHRC1,CTNNB1,CTNNBIP1,CTNND1,CTNND2,CXXC4,CYLD,DAAM2,DAB2,DAB2IP,DACT1,DACT3,DAPK3,DCDC2,DDIT3,DISC1,DIXDC1,DKK1,DKK2,DKK3,DKK4,DKKL1,DLX5,DRAXIN,EGF,EGFR,EGR1,FAM53B,FERMT1,FGF10,FGF2,FGF9,FGFR2,FOLR1,FOXO1,FRAT1,FRMD8,FRZB,FUZ,FZD6,FZD7,G3BP1,GID8,GLI1,GLI3,GNAQ,GPC5,GPRC5B,GRB10,GREM1,GSC,GSK3A,GSK3B,GSKIP,HDAC1,HECW1,HHEX,HIC1,HMGXB4,HNF1B,IFT80,IGFBP1,IGFBP2,IGFBP4,IGFBP6,ILK,INVS,ISL1,ITGA3,JADE1,JRK,JUP,KANK1,KLF15,KPNA1,KREMEN1,LATS1,LATS2,LBX2,LEF1,LGR4,LGR5,LGR6,LIMD1,LMBR1L,LRP1,LRRK1,LRRK2,LYPD6,LZIC,LZTS2,MACF1,MAD2L2,MAPK14,MBD2,MCC,MDFI,MDFIC,MESP1,MKS1,MLLT3,NFATC1,NFATC4,NFKB1,NKD1,NKD2,NKX2-5,NLE1,NLK,NOG,NOTCH1,NOTUM,NPHP3,NPHP4,NRARP,NXN,OTULIN,PBXIP1,PIN1,PPM1A,PPM1B,PPM1N,PPP1CA,PPP2R1A,PRDM15,PRICKLE1,PSEN1,PTK7,PTPRO,PTPRU,RBMS3,RBPJ,RECK,RNF146,RNF213,RNF220,RPS12,RSPO1,RSPO2,RSPO3,RSPO4,RUVBL1,RUVBL2,SALL1,SCEL,SCYL2,SDHAF2,SEMA5A,SENP2,SFRP1,SFRP2,SFRP5,SHH,SHISA2,SHISA3,SHISA6,SIAH2,SKI,SLC9A3R1,SMAD3,SMARCA4,SMURF2,SNAI2,SNX3,SOST,SOSTDC1,SOX10,SOX13,SOX30,SOX4,SOX7,SOX9,SPEF1,SPIN1,SRC,STK11,STK3,STK4,SULF1,SULF2,TAX1BP3,TBL1XR1,TBX18,TCF7L1,TCF7L2,TERT,TGFB1,TIAM1,TLE1,TLE2,TLE3,TLE4,TLE6,TLR2,TMEM132A,TMEM170B,TMEM198,TMEM237,TMEM88,TMEM88B,TMEM9,TNFAIP3,TNKS,TNKS2,TNN,TPBG,TPBGL,TRABD2A,TRABD2B,TRPM4,TSC2,TSKU,UBAC2,UBE2B,UBR5,USP47,USP8,VGLL4,VPS35,WIF1,WLS,WNK1,WNK2,WNT10B,WNT11,WNT3,WNT3A,WNT5A,WNT5B,WWOX,WWTR1,YAP1,ZBED3,ZEB2,ZNRF3,ZRANB1	0.018106,0.051471,0.13475,0.0019095,0.081971,0.020187,0.021281,0.0031954,5.6257e-06,0.02057,0.072565,0.0013396,0.0074312,0.00010024,0.00076492,9.2942e-11,9.9873e-05,1.9862e-05,0.0012453,0.034137,6.4671e-05,0.010637,0.046433,9.3928e-08,1.7617e-06,0.045006,0.046646,0.0042424,0.019331,9.1395e-05,9.8827e-05,0.017788,0.0010998,5.0383e-05,0.00057727,0.00027515,4.2996e-05,1.0526e-05,0.0097937,0.017529,0.018919,0.00087646,2.8314e-05,0.0063148,3.2505e-06,1.7709e-07,4.5519e-05,0.011233,0.00010653,0.0095239,1.8411e-08,0.1124,5e-10,7.3369e-12,2.6122e-09,0.0021578,0.004392,0.010474,0.00072593,7.3367e-05,0.035085,0.004792,4.1714e-05,0.0013664,0.0017864,0.0016635,0.061965,0.022273,0.015249,0.010861,0.062763,6.8457e-08,0.0012845,0.011078,0.010984,6.4833e-07,1.2034e-08,0.016147,0.0021891,0.011713,0.01472,0.0034945,0.018416,0.21377,0.012926,0.0029251,0.00014268,0.0069694,0.013784,2.9849e-06,0.075037,0.010596,4.4534e-06,1.1849e-07,0.014844,9.5194e-10,0.0019887,0.0001351,0.01283,0.0087055,0.041871,9.1636e-05,0.004214,0.0018193,0.00083818,0.041004,1.5663e-05,0.11647,0.020082,0.00529,0.028592,1.6714e-06,2.9131e-06,0.00045666,0.00010722,0.0011159,0.00097853,0.010903,0.10859,7.5279e-05,0.0081483,0.018536,0.005486,0.00035531,0.0024876,0.005368,0.10245,0.11127,0.0047839,0.00023538,0.0033806,0.00073891,0.038452,0.00029908,2.2832e-06,0.032293,0.0023409,0.0025621,0.050241,0.00016541,0.0012434,0.0017718,0.03516,0.00042644,2.1065e-05,0.00010978,0.0036361,0.014648,0.0007054,0.0079585,0.028869,0.070825,6.0807e-06,0.0066119,0.016154,0.01545,0.031108,0.0014751,0.068189,6.3155e-05,0.081221,0.00096176,0.00074162,0.050191,1.291e-05,0.0046835,0.0048543,2.5603e-07,0.0017543,0.00015596,0.041284,0.0053732,0.075218,0.0017956,0.000425,1.2313e-07,0.0052489,1.0136e-06,4.2584e-07,1.3909e-08,0.00039159,0.038687,0.0067626,0.0059652,0.00012336,0.024745,1.3191e-08,0.0052577,0.00090103,0.017095,0.00068521,0.0019745,4.1015e-11,0.0030277,0.00040743,0.10942,9.8606e-06,0.001928,0.093232,0.0018193,0.00033803,0.085714,0.10785,0.005157,0.00015294,2.9658e-06,0.00192,0.014325,3.5076e-05,0.004569,0.0057258,0.0017048,0.004227,0.03932,0.053532,0.00070051,0.0031457,0.081101,0.052592,0.00077419,0.076503,0.061879,0.003058,0.083572,0.00030039,0.033571,0.010591,0.0013888,0.0037598,0.11829,3.7404e-06,0.040156,0.0021763,3.0138e-08,0.012786,0.0025253,9.7303e-05,7.7378e-06,0.01912,2.0409e-05,0.0032729,0.056303,0.014005,0.0024398,4.494e-10,0.001504,0.047981,0.016309,0.029578,0.026383,0.037015,5.3553e-06,5.1342e-06,0.00018812,0.0064424,0.056181,0.0038877,0.025027,0.0035112,0.00027825,1.994e-07,0.0094269,0.034119,0.030315,0.041743,0.00044403,8.2124e-06,0.071999,0.041151,0.00037711,0.020402,5.611e-06,0.0017206,0.0072627,0.014093,0.018801,0.008355,0.00035256,2.6188e-14,0.0010403,7.4821e-05,0.0029892,0.0054383,3.5075e-08,0.010544
GOMF_INSULIN_LIKE_GROWTH_FACTOR_I_BINDING	13	13	0.17833	0.0050751	0.24812	0.23617	1	1	1	0.961577	1	IGF1R,IGFBP1,IGFBP2,IGFBP3,IGFBP4,IGFBP5,IGFBP6,INSR,ITGA6,ITGAV,ITGB3,ITGB4,LRP2	0.00061319,0.028592,1.6714e-06,0.0018428,2.9131e-06,0.022389,0.00045666,0.0081804,0.0012628,0.0050231,0.00024362,0.0027038,0.00061701
GOBP_CELLULAR_POLYSACCHARIDE_CATABOLIC_PROCESS	18	17	0.1421	0.0046238	0.19804	0.23654	1	1	1	0.962077	1	AGL,AOAH,GAA,GABARAPL1,INS,MGAM,PFKM,PGM2,PHKG2,PPP1CA,PPP1R3B,PPP1R3D,PYGB,PYGL,PYGM,RB1CC1,STBD1	0.017285,0.0016347,0.054756,0.00086413,0.0021053,0.0016209,1.9253e-05,0.020249,0.069173,0.0053732,0.0035574,0.0048027,0.036233,0.0060858,1.5627e-05,0.079689,0.0053632
GOBP_REGULATION_OF_GLUCAN_BIOSYNTHETIC_PROCESS	29	24	0.1219	0.0047119	0.17009	0.2368	1	1	1	0.962077	1	AKT1,AKT2,DYRK2,ENPP1,EPM2AIP1,GCK,GSK3A,GSK3B,IGF1,IGF2,INPP5K,INS,INSR,IRS1,IRS2,PASK,PPP1CA,PPP1R3A,PPP1R3B,PPP1R3C,PPP1R3D,PPP1R3E,PTH,SORBS1	0.038855,0.00029204,0.066447,0.050147,0.035018,0.00099602,0.041871,9.1636e-05,2.3016e-05,0.0025519,0.087733,0.0021053,0.0081804,0.0058389,0.0044336,0.072942,0.0053732,0.0029351,0.0035574,0.0010678,0.0048027,0.00019405,0.0015806,9.62e-07
GOBP_SYNAPTIC_TRANSMISSION_CHOLINERGIC	29	25	0.10129	0.0039962	0.14139	0.23687	1	1	1	0.962077	1	ACHE,ADORA2A,ANXA9,APOE,CHRM3,CHRNA1,CHRNA10,CHRNA3,CHRNA4,CHRNA6,CHRNA7,CHRNB1,CHRNB2,CHRNB4,CHRNE,CHRNG,COLQ,LAMA2,LYNX1,NALCN,NQO1,RIC3,SLC18A3,SLC5A7,TACR1	0.00011033,0.0057502,0.001515,0.0013396,0.00021949,0.0014254,0.025849,3.0073e-07,2.3498e-05,0.045695,0.0053111,0.004276,0.0035221,2.7936e-08,0.042062,0.079391,0.024679,6.0156e-05,5.6194e-08,0.00038975,0.024646,0.053776,0.059484,0.0013542,0.00026676
GOBP_GASTRO_INTESTINAL_SYSTEM_SMOOTH_MUSCLE_CONTRACTION	12	10	0.16093	0.0040172	0.22489	0.23713	1	1	1	0.962077	1	GHRL,GHSR,HTR1D,HTR2B,KIT,PTAFR,PTGER3,SCN11A,SULF1,SULF2	1.3497e-06,0.063245,0.097422,0.090548,4.2906e-06,2.4857e-07,0.0024597,0.0019178,0.0013888,0.0037598
GOBP_REGULATION_OF_NUCLEOBASE_CONTAINING_COMPOUND_TRANSPORT	15	14	0.15395	0.0045466	0.21516	0.23715	1	1	1	0.962077	1	ADORA1,AKAP8L,CPSF6,DHX9,IWS1,KHDRBS1,NCBP2,NSUN2,NUP153,RIPK1,RSC1A1,SETD2,SUPT6H,TPR	0.040791,0.00073128,0.011818,0.0002227,3.5908e-05,0.0017512,0.063195,0.00024613,0.00024579,0.017312,0.1072,0.014307,0.0003192,0.10215
GOBP_MYOBLAST_DIFFERENTIATION	108	96	0.05128	0.0039555	0.071683	0.2372	1	1	1	0.962077	1	ACTB,ACTL6A,ACTL6B,AKIRIN1,ANKRD2,ARID1A,ARID1B,ARID2,BCL9,BCL9L,BMP4,BOC,BRD7,BTG1,CAPN3,CCL17,CMTM5,CXCL10,CXCL9,DDIT3,DDX17,DDX5,DLL1,DPF3,EID2B,EPAS1,FGF6,FLOT2,GDF3,GREM1,HINFP,ID3,IFRD1,IGF1,IGFBP3,IL18,ISL1,ITGB1,JAG1,KAT5,KLHL41,LGALS1,LRRC8A,MAML1,MAP3K5,MAPK12,MAPK14,MBNL1,MEGF10,MSTN,MYF5,MYF6,MYOCD,MYOD1,MYOG,NMRK2,NOTCH1,NRG1,PHF10,PITX1,PLCB1,PLEC,PLEKHM3,PPARD,PRICKLE1,RANBP3L,RB1,RBM24,RBPJ,REST,SHH,SMARCA2,SMARCA4,SMARCB1,SMARCC2,SMARCD1,SMARCD3,SMARCE1,SMYD1,SOSTDC1,SOX15,SOX4,SOX8,SOX9,SRA1,TBX2,TBX3,TCF7L2,TGFB1,TMEM182,TNFSF14,TRIP4,WNT10B,WNT3A,XKR8,ZFP36L1	1.0604e-05,0.020544,0.0011718,0.013442,0.030859,0.0001189,1.5446e-06,6.4035e-07,0.0013769,0.00053746,0.082033,0.11313,0.0034214,0.042774,0.037629,0.070924,0.0053938,0.0012186,0.0055903,0.0013664,0.0022842,0.0008698,0.00011701,1.4096e-07,2.1005e-05,0.017025,0.088456,1.0664e-05,0.028189,0.01283,0.073297,0.060494,1.1763e-05,2.3016e-05,0.0018428,0.053862,0.00097853,0.062575,0.0018587,3.4527e-06,0.015178,0.018921,0.050627,0.010705,0.00011576,0.00019274,0.03516,0.0056484,2.5102e-06,0.0017162,0.1468,0.1468,0.0034172,0.0023394,0.027418,0.014924,6.3155e-05,2.4319e-05,2.0092e-10,0.098241,5.8248e-07,0.0044292,4.6664e-06,0.00024054,0.000425,0.078675,0.050066,7.1808e-05,0.00039159,0.00041426,0.085714,0.00045939,0.004569,0.0043627,4.5747e-06,0.00054799,0.040018,0.00016345,0.0046511,0.053532,0.025101,0.052592,0.00053174,0.076503,3.1414e-09,0.014079,0.040665,3.0138e-08,0.0025253,0.010495,0.036019,1.4342e-08,0.0017206,0.018801,0.080462,0.023179
GOBP_PROTEIN_LOCALIZATION_TO_MITOCHONDRION	124	103	0.052902	0.0042259	0.073953	0.23721	1	1	1	0.962077	1	ABLIM3,AGK,AIP,AKT1,AP3B1,BAG3,BAG4,BAX,BBC3,BCS1L,BID,BNIP3L,C11orf65,CALM3,CHCHD4,COX18,CSNK2A2,DDIT3,DNAJA1,DNAJC15,DNLZ,DNM1L,FBXW7,FIS1,FKBP8,FZD5,GDAP1,GRPEL1,GRPEL2,GSK3A,GZMB,HAX1,HK1,HK2,HPS4,HSP90AA1,HSPA4,HSPD1,HTRA2,IMMP1L,IMMP2L,ISG15,LEPROT,LMAN1,LRRK2,MAPK8,MAVS,MFN2,MGARP,MICALL2,MIPEP,MOAP1,MTERF4,MTX1,MTX2,NDUFA13,NPEPPS,OXA1L,PAM16,PARL,PDCD5,PINK1,PITRM1,PMPCA,PMPCB,PRKAA1,RAC2,RALA,RHOU,RNF186,RNF31,ROMO1,SAE1,SAMM50,SH3GLB1,SIAH3,SIRT4,SREBF1,TIMM10,TIMM10B,TIMM13,TIMM17A,TIMM21,TIMM22,TIMM44,TIMM50,TIMM9,TOMM20,TOMM20L,TOMM22,TOMM34,TOMM40,TOMM5,TOMM6,TOMM7,TRMT10B,TSPO,UBE2D3,UBE2J2,UBE2L3,UBL5,USP36,VPS11	0.0043769,0.018738,0.018414,0.038855,0.11361,0.026645,0.00095978,0.069612,2.2598e-06,1.7266e-05,0.069854,0.075729,0.0063427,0.0016341,0.036451,0.12559,0.000172,0.0013664,0.063438,0.0098372,0.038331,2.9253e-05,0.0067681,0.10081,0.050859,0.032311,0.0019596,0.000652,0.0010089,0.041871,0.009173,0.0033911,0.021353,0.0017281,0.0019588,0.00087871,0.0018098,0.0002172,0.10984,0.00052329,3.9733e-13,0.0067937,0.019562,0.018457,0.0023409,0.013792,0.0053948,0.069914,0.0025753,0.032517,0.0029416,0.0031022,0.072564,0.019935,0.0051342,5e-10,0.0019885,0.0010857,0.0030942,0.01174,0.0029026,2.5376e-07,0.021187,0.025895,0.080715,0.055714,0.028911,5.554e-06,0.12781,0.012562,0.00019925,0.0021528,1.5709e-06,0.040397,0.013829,0.025366,0.004072,1.056e-11,2.6189e-06,0.0073716,0.022903,4.779e-06,0.010694,0.0085519,0.00034331,0.0011173,0.027129,0.0032709,1.7661e-05,0.0031929,0.012536,0.00092963,0.0026271,0.0079108,0.015357,0.0084808,0.013516,0.0021223,0.0087662,0.023767,5.3621e-05,0.0007616,0.00037444
GOBP_PYRIMIDINE_RIBONUCLEOTIDE_METABOLIC_PROCESS	30	26	0.11518	0.0046337	0.1612	0.23746	1	1	1	0.962559	1	AK3,AK5,CAD,CDA,CMPK1,CTPS1,DCK,DPYD,DPYS,ENTPD4,ENTPD7,NME1,NME2,NME3,NME4,NME5,NME7,NME9,NT5C,UCK1,UCK2,UCKL1,UMPS,UPB1,UPP1,UPP2	0.043323,7.211e-05,0.00016304,1.4349e-06,0.020248,0.00012675,0.031517,0.00032529,0.00025824,0.10123,0.0026576,0.06977,0.050264,0.001356,0.00054789,1.9154e-06,0.031923,5.6411e-05,0.0041086,0.000978,0.023904,0.003388,0.00041139,0.012684,0.0094521,0.0013674
GOBP_RESPONSE_TO_LITHIUM_ION	25	25	0.10638	0.0041968	0.14933	0.23812	1	1	1	0.964372	1	ACTA1,ADCY1,ADCY7,ARL13B,ASCL1,CALR,CDH1,CDKN1B,CEBPA,EIF2B5,FABP4,GSK3A,IGFBP2,IMPA2,LIG4,MYOG,NFATC4,NFE2L2,PKLR,PTGS2,PTK2B,SHH,SLC13A2,SLC13A5,TPH2	0.12184,0.0021581,0.015314,7.9304e-07,0.00011087,0.0036119,0.0026413,0.0015539,0.085859,0.00066023,0.00047027,0.041871,1.6714e-06,0.028267,0.05608,0.027418,0.070825,0.00073825,0.041039,0.026913,0.0010158,0.085714,0.064777,0.0012297,4.8399e-07
GOBP_CELLULAR_RESPONSE_TO_LIPID	588	503	0.025183	0.0043893	0.035358	0.23817	1	1	1	0.964372	1	ABCA1,ABCB4,ABHD2,ABL1,ABL2,ACACA,ACE,ACVR1,ADAM15,ADAM9,ADAMTS13,ADCY1,ADCY2,ADCY3,ADCY5,ADCY6,ADCY8,ADNP2,ADTRP,AHR,AICDA,AKAP8,AKR1C1,AKR1C3,AKR1C4,AKT1,ALDH1A2,ANKRD1,ANXA1,APOB,AQP1,AQP4,ARG1,ARID1A,ASS1,ATM,ATP1A1,ATP1A2,ATP1A3,ATP2B1,AXIN2,AXL,BAD,BCL10,BCL2L11,BCL2L2,BCR,BGLAP,BMI1,BMP4,BMP6,BMP7,BPI,BRCA1,BRINP3,CACTIN,CALCOCO1,CALR,CAPN2,CARD16,CARD8,CARM1,CASP1,CASP9,CASR,CCDC62,CCL2,CCL3,CD14,CD180,CD274,CD55,CD6,CD68,CD80,CD86,CDC73,CDK19,CDK4,CEBPB,CEBPE,CES1,CFLAR,CFTR,CLDN1,CLOCK,CMPK2,CNOT1,CNOT2,COL1A1,CPS1,CPT1A,CREB1,CRHBP,CRY1,CRY2,CSF3,CST11,CTR9,CX3CL1,CX3CR1,CXCL1,CXCL10,CXCL11,CXCL13,CXCL2,CXCL3,CXCL5,CXCL6,CXCL8,CXCL9,CYP1B1,CYP24A1,CYP26B1,CYP27B1,CYP7A1,CYP7B1,DAB2,DAB2IP,DDIT4,DDRGK1,DDX17,DDX5,DDX54,DEFA1,DEFA1B,DEFA3,DEFA4,DEFA5,DEFA6,DEFB114,DGAT2,DNAJA1,DYNAP,E2F1,EDN1,EDNRB,EFNA5,EFNB2,EGFR,EGLN2,EIF4E,EPHA3,EPHB2,ERRFI1,ESR1,ESR2,ESRRA,ESRRB,ESRRG,FAM107A,FAM210B,FBP1,FBXO32,FDX1,FES,FFAR2,FFAR3,FGF23,FGFR2,FKBP4,FLT3,FOS,FOXA1,FOXH1,FOXP1,FZD10,FZD4,FZD7,GDAP1,GFER,GHRHR,GHSR,GIT1,GJB2,GJB3,GNAI1,GNB1,GNG2,GPER1,GPLD1,GRAMD1A,GRAMD1B,GRAMD1C,GSK3A,GSK3B,HADHB,HAMP,HAND2,HAVCR2,HCK,HDAC1,HES1,HEYL,HMGB1,HMGB2,HNRNPD,HNRNPU,HOXA2,HSPA8,HTRA2,ID3,IGF1R,IL10,IL12B,IL15,IL18,IL1A,IL1B,IL1F10,IL24,IL36B,IL36G,IL36RN,IL6,INHBA,INHBB,INSIG1,INSIG2,IRAK2,IRF3,IRF8,IRGM,IRS1,ISL1,ITGA2,JAK2,KANK2,KAT5,KCNK4,KCNMB1,KDM1A,KDM3A,KDM4C,KIF18A,KLF9,KMO,KMT2D,LACRT,LANCL2,LATS1,LBH,LBP,LCOR,LDLR,LEP,LITAF,LMO3,LPAR1,LPL,LRP6,LRP8,LTK,LY86,LY96,MALT1,MAP2K3,MAP2K7,MAP4K1,MAPK1,MAPK14,MAPK3,MAPK8,MED1,METTL21C,MGARP,MGST1,MIF,MLC1,MMP2,MN1,MSTN,MSX2,MTDH,MYD88,MYOD1,MYOG,NCF1,NCOA3,NCOA4,NCOR1,NCOR2,NDUFA13,NEDD4,NFKB1,NFKBIA,NFKBIB,NOD2,NODAL,NOS2,NOS3,NPAS4,NPC1,NR1D1,NR1H4,NR2C1,NR2E1,NR2E3,NR3C1,NR4A3,NRIP1,NTRK3,NUGGC,OPRK1,OR51E2,OSBPL7,OSR1,P2RY6,PABPN1,PADI2,PAF1,PAGR1,PAK1,PAQR8,PARK7,PARP1,PAX2,PCK1,PCK2,PDCD1LG2,PDCD4,PDE4B,PDK4,PENK,PER1,PF4V1,PGR,PGRMC2,PIAS2,PID1,PIM1,PKN1,PLAA,PLAT,PLCB1,PLCG2,PLSCR3,PLSCR4,PMEPA1,POU4F1,POU4F2,PPARA,PPARD,PPARGC1B,PPBP,PPP1R9B,PRDX2,PRKAA1,PRKAA2,PRKCA,PRKCE,PRMT2,PRPF8,PTAFR,PTCH1,PTGDR,PTGER2,PTGER4,PTGES3,PTGFR,PTK2B,PTK6,PTK7,PTPN22,RAMP3,RAN,RARA,RARG,RBFOX2,RELA,REST,RET,RIPK2,RNF14,RNF6,ROCK2,RORA,RORB,RORC,RPS6KB1,RUVBL2,RWDD1,RXRA,RXRG,SAFB,SAFB2,SASH1,SBNO2,SCARB1,SCGB2A1,SCGB2A2,SCIMP,SCNN1A,SCNN1B,SCNN1D,SCNN1G,SERPINE1,SERPINF1,SETX,SFRP1,SGK1,SHPK,SIGIRR,SIRPA,SIRT1,SKP2,SLC39A9,SLC5A5,SLC6A4,SLC7A5,SMARCA4,SMARCD1,SMO,SMYD3,SNAI2,SNW1,SOX10,SOX9,SPHK2,SPON2,SRC,SRD5A1,SREBF1,SSTR1,SSTR2,SSTR3,SSTR4,SSTR5,STAP1,STC1,STRA8,STRN3,SYK,TADA3,TAF7,TBX1,TBXA2R,TEAD2,TESC,TFAP4,TFPI,TGFB1,THPO,TICAM1,TICAM2,TLR2,TLR4,TMF1,TNFAIP3,TNFRSF1B,TNFSF4,TNIP1,TNIP3,TP63,TRAF6,TREM2,TRERF1,TRIB1,TRIM24,TRIM41,TRIM5,TRIM68,TRIP4,TSPO,UBA5,UBE2L3,UBE3A,UBR5,UCP1,UFL1,UFSP2,UPF1,URI1,USP8,VDR,VIM,VPS11,VPS18,VPS54,WBP2,WNT10B,WNT11,WNT2,WNT3,WNT3A,WNT5A,WNT5B,WNT6,WNT7B,WNT8B,WNT9B,XBP1,XRCC5,YAP1,YES1,YWHAH,ZBTB7A,ZC3H12A,ZFP36,ZFP36L1,ZMIZ1,ZNF35,ZNF366	0.0023827,0.0041077,0.0063535,0.018106,0.0030601,0.0038713,0.00040146,0.032562,0.00011443,0.0071679,0.0051551,0.0021581,2.341e-06,0.0018933,0.00037582,0.047221,5.0199e-08,9.1488e-06,0.029553,0.023303,0.11274,0.00062226,0.029899,0.033757,0.023571,0.038855,0.096765,0.014463,0.010566,0.0059381,0.0016593,0.049267,0.040549,0.0001189,0.00081622,0.0031352,0.08466,0.0031818,0.014718,0.038058,1.9862e-05,0.019578,1.3364e-07,0.0033468,0.012567,0.00016355,0.028833,0.0090508,0.01001,0.082033,0.0086887,0.030232,0.010297,0.017664,2.0377e-07,0.036945,0.0055932,0.0036119,0.0050761,0.048338,0.030653,0.098312,0.058347,0.072964,0.0024631,0.017726,0.064046,0.054558,2.3534e-11,1.3875e-08,0.012911,0.023278,0.00029886,0.025757,0.019617,0.033696,0.0010998,3.7568e-05,0.00080782,0.01007,0.057903,0.00059978,0.042661,0.004149,0.028059,0.0023352,0.022033,0.0042334,0.0078624,0.0097937,0.0031971,0.0036575,0.00051441,0.15561,0.061969,0.0098908,0.00053037,0.065214,0.17156,0.039292,0.0086452,0.061347,0.0012186,0.0019409,0.049162,0.061154,0.009407,0.079146,0.086814,0.00042804,0.0055903,0.042313,0.063994,0.0011563,0.0018282,0.051606,0.00043535,0.010474,0.00072593,0.045963,0.0032804,0.0022842,0.0008698,0.066978,0.04693,0.043046,0.033071,0.041358,0.023168,0.050019,0.026219,0.13892,0.063438,6.6144e-05,0.036496,0.070648,0.022623,3.9513e-13,0.068058,0.010984,0.06999,0.081864,0.00038816,9.542e-05,0.00059195,0.00023668,0.01533,9.3367e-07,0.013621,7.0121e-06,0.10862,0.013279,0.029575,0.033522,0.049495,6.1858e-06,0.041801,0.011991,0.11733,0.0034945,0.090139,0.001335,0.024794,0.013665,4.9405e-15,7.792900000000001e-25,0.00038183,0.008209,2.9849e-06,0.0019596,0.014342,0.0076441,0.063245,2.8624e-05,0.038488,0.028724,6.1984e-06,0.0014517,0.0010073,0.085848,9.441e-06,0.090325,1.6873e-08,0.0013802,0.041871,9.1636e-05,0.010295,0.00203,0.00040601,0.010583,8.3988e-05,0.0018193,0.011514,0.00014267,0.0027016,0.10854,4.9362e-08,0.017844,0.0056644,0.019297,0.10984,0.060494,0.00061319,0.12059,0.00082542,0.012146,0.053862,0.041576,0.019814,0.010743,0.10296,0.010427,0.0057336,0.016019,0.045907,0.012511,0.0014286,0.033582,0.00080266,0.00014502,6.6533e-12,0.00089469,0.11852,0.0058389,0.00097853,0.0011523,0.037678,0.037403,3.4527e-06,2.6887e-08,0.011121,0.074934,0.0024468,5.087e-10,9.4707e-06,0.0007897,0.0024007,2.2418e-05,0.011643,0.023973,0.005368,0.0011433,0.055115,0.055961,0.0047925,1.3067e-05,0.016158,3.4718e-06,0.0010052,7.0344e-06,0.00015225,0.00058682,0.016415,0.00032537,0.0020785,0.084762,0.0082397,4.3892e-05,0.0024894,0.017138,0.03516,0.00026268,0.013792,2.6167e-09,0.009282,0.0025753,0.028736,0.0099405,0.0045967,0.086942,0.020241,0.0017162,0.027657,0.0095744,0.035541,0.0023394,0.027418,1.1355e-05,0.0021013,0.013097,0.0018147,1.7142e-05,5e-10,0.00085036,6.0807e-06,0.014923,0.00014869,0.00017582,0.025684,0.016044,0.01861,0.00028525,5e-10,0.0013971,0.0021452,0.0036376,0.0090609,0.031907,7.0159e-06,0.017706,0.0011672,7.0896e-06,0.0093089,0.048376,0.034697,2.4479e-05,0.028218,0.050931,0.00018337,0.0093592,0.0056571,0.0068836,2.8521e-06,1.4308e-05,0.011889,8.4036e-05,0.10082,0.0069105,0.0037132,0.022468,0.01394,4.1278e-09,0.020585,3.5715e-05,2.0993e-05,0.061347,0.0061187,0.0018027,0.1466,0.00091539,0.00019873,0.0017371,0.025,0.0060427,5.8248e-07,0.00035885,0.0069132,0.012448,0.0013191,0.0067005,0.0024549,0.023456,0.00024054,0.0037297,0.079146,0.00056213,1.9517e-06,0.055714,0.16969,0.0032536,0.00072088,0.034407,0.058754,2.4857e-07,2.0794e-06,0.032419,0.0030832,0.068881,0.0093589,0.0090062,0.0010158,1.556e-06,0.0052489,0.062182,0.0041232,0.023537,0.00017074,0.0047073,0.085023,9.0055e-07,0.00041426,0.064066,0.016369,0.062545,0.0089165,0.022478,5.6399e-09,0.022719,0.041297,0.00018126,0.0019745,0.10949,0.00048685,0.0058917,0.00040884,0.00027732,0.0037526,0.0018213,0.007194,0.0070507,0.0033904,0.0036482,0.0098906,0.0016549,0.0066595,0.00046648,0.00096712,0.099054,0.01666,0.093232,0.0011583,0.053744,0.0023758,0.00019653,0.0014378,0.013389,0.015959,0.011658,6.5024e-09,0.036904,0.004569,0.00054799,0.015121,0.00012419,0.0017048,0.0002737,0.00070051,0.076503,0.0024579,0.018199,0.083572,0.00016126,1.056e-11,0.15875,0.0020361,0.023369,4.3013e-06,0.049192,0.0033272,0.034902,0.006411,0.0057966,0.002164,0.0042252,0.0040305,0.0022898,0.051684,0.023587,0.00012416,0.029618,0.011978,0.0025253,1.7816e-05,0.00013398,0.0026657,0.014005,0.047767,0.023445,0.037015,0.0010798,0.029235,0.029852,0.005687,0.0042572,0.0019335,0.048656,0.00034454,0.018962,0.001997,0.039917,0.10851,0.074896,1.4342e-08,0.013516,0.00091343,0.023767,0.009835,0.030315,0.023682,0.013011,0.0067488,0.080672,0.0027709,0.00044403,0.0090519,0.0034053,0.00037444,0.0016959,0.00054248,8.1425e-05,0.0017206,0.0072627,0.015948,0.014093,0.018801,0.008355,0.00035256,0.00037079,0.010442,0.0070739,0.012815,8.8419e-07,0.054024,7.4821e-05,0.14049,0.004061,1.8042e-05,5.4133e-06,0.011983,0.023179,0.00042668,0.0087546,0.011016
GOBP_FIBROBLAST_ACTIVATION	13	12	0.13283	0.0036322	0.18702	0.23878	1	1	1	0.965891	1	ACTA2,AKAP12,CYGB,DDR2,GCLC,GCLM,IL17A,LEP,PDGFRB,RGCC,RPS6KA1,ULK3	0.049878,0.00049668,0.0085977,0.0066447,0.004376,0.0055114,0.00082715,1.3067e-05,0.0093942,0.0021053,7.703e-05,2.9612e-08
GOMF_SULFUR_AMINO_ACID_TRANSMEMBRANE_TRANSPORTER_ACTIVITY	12	12	0.14335	0.0039198	0.20186	0.23881	1	1	1	0.965891	1	CTNS,MFSD12,SLC1A1,SLC1A2,SLC1A4,SLC25A12,SLC25A13,SLC38A7,SLC3A1,SLC43A2,SLC7A11,SLC7A9	0.053744,0.00055724,0.014112,0.060634,0.0024772,0.0012008,0.016518,0.001867,0.00010134,0.03836,0.011712,0.00015237
GOBP_MIDBRAIN_DOPAMINERGIC_NEURON_DIFFERENTIATION	17	15	0.14127	0.0043183	0.19904	0.23894	1	1	1	0.965891	1	CSNK1D,CSNK1E,CTNNB1,DKK1,LMX1A,LRP6,RYK,SFRP1,SFRP2,WNT1,WNT2,WNT3,WNT3A,WNT5A,WNT9B	2.8314e-05,0.0063148,1.8411e-08,0.061965,0.0021939,0.00015225,0.09612,0.093232,0.0018193,0.0041428,0.015948,0.014093,0.018801,0.008355,0.012815
GOBP_POSITIVE_REGULATION_OF_ACTIN_FILAMENT_POLYMERIZATION	48	40	0.086589	0.0043189	0.12216	0.23922	1	1	1	0.966363	1	ALOX15,ARF6,BAG4,BAIAP2,BAIAP2L1,BAIAP2L2,BIN1,CCL11,CCL21,CCL24,CCL26,CCR7,CDC42EP2,CDC42EP5,CSF3,CTTN,DLG1,EVL,FCHSD1,FCHSD2,FER,FMN1,GRB2,HCK,LMOD1,LMOD2,MLST8,MTOR,NCK1,NCK2,NCKAP1,NCKAP1L,NPHS1,PFN1,PFN2,PRKCE,PTK2B,RICTOR,SNX9,VASP	0.016506,0.0084727,0.00095978,5.484e-08,0.0025852,0.0033833,0.0011552,0.087388,0.0038293,0.03514,0.01726,0.038159,0.04643,0.035125,0.00053037,0.009421,0.014063,0.049529,3.8252e-06,0.00012903,0.0004876,7.6743e-07,0.0032903,8.3988e-05,2.0401e-12,0.00018034,0.00013808,0.018048,1.5503e-05,0.00033905,0.061911,0.035734,0.036452,0.048202,0.059485,0.00072088,0.0010158,1.0286e-05,0.0023131,0.0096195
GOCC_CENTRIOLAR_SATELLITE	104	94	0.056115	0.0042834	0.079202	0.23932	1	1	1	0.966363	1	AK5,ALDOB,BBS1,BBS4,BBS5,BBS9,C2CD3,C2CD5,CCDC112,CCDC113,CCDC13,CCDC14,CCDC18,CCDC57,CCDC61,CCDC66,CD2AP,CD86,CDC42BPG,CENPU,CEP131,CEP162,CEP290,CEP68,CEP72,CHD3,CNTRL,CSPP1,CYTH4,DBH,DCDC2,DDHD2,DLGAP5,DYSF,DZIP1,EXOC7,FLII,FNIP2,FRMD8,HOOK3,IFT43,IL4R,ITGB1BP1,KEAP1,KIAA0753,KIF5B,KLHL12,KRT18,LATS2,LRIF1,LRRC49,MDM1,MIEN1,NAA40,NEK1,NEK6,NLRC3,NUDT21,ODF2L,PARD6A,PAX2,PBOV1,PCM1,PCNT,PDZD2,PIBF1,PIK3R5,PJA2,PLA2G6,PLK1,PODXL,PRKCQ,PXK,RAB11A,RAB11FIP3,RAB11FIP5,RASSF7,RBM39,RPP25,SDCCAG8,SKA1,SPAG5,SPAG9,SSX2IP,TACC3,TAF1D,TBC1D31,TEK,TEX9,TMEM63A,TRAT1,UBN1,WDR62,YTHDF2	7.211e-05,0.038998,0.022899,0.080446,0.011981,5.0268e-06,0.00086471,0.063339,0.0039098,0.0024082,0.01831,4.0934e-07,1.5396e-08,2.0398e-05,0.0026301,7.0634e-08,0.013613,0.033696,6.3977e-05,0.015336,0.0031819,1.5706e-05,0.060112,0.030306,0.043172,1.0147e-05,0.00010903,4.5911e-05,0.01498,0.03349,4.1714e-05,0.0013782,0.1571,2.5507e-13,4.6559e-07,0.05121,0.00017617,8.8886e-05,0.0029251,0.00063861,0.04579,0.0069088,0.10795,0.0039853,4.2276e-05,1.8756e-05,0.045644,0.0066921,0.10245,0.11883,0.010326,0.0036731,0.00011333,0.020265,0.04232,0.027213,0.0060845,0.003828,0.092727,6.6804e-06,0.10082,0.054872,0.00016227,0.029138,0.00035356,0.0076872,0.022666,0.027034,0.0047818,0.010804,0.013833,0.016716,0.00069266,0.099426,0.055632,6.0227e-10,0.00046461,0.00077084,8.4102e-06,5.9661e-07,0.0012611,0.0003273,0.023212,0.10551,0.1315,0.14195,0.0079879,8.1107e-05,0.0063804,0.0084517,0.034056,3.3133e-08,0.0003757,1.6143e-13
GOBP_NATURAL_KILLER_CELL_MEDIATED_IMMUNITY	71	57	0.069815	0.0041547	0.098715	0.23971	1	1	1	0.966485	1	ARL8B,ARRB2,CADM1,CD160,CD2,CD226,CD96,CEACAM1,CEBPG,CLEC12B,CLEC2A,CLNK,CORO1A,CRK,CRTAM,FCGR3A,GFER,GZMB,HAVCR2,IL12A,IL12B,IL18,IL18RAP,IL21,KIF5B,KLRB1,KLRC1,KLRD1,KLRF2,LAG3,LAMP1,LEP,LGALS9,LYST,NKG7,PIK3R6,PLEKHM2,PRDX1,PTPN6,PVR,RAB27A,RAET1E,RAET1G,RASGRP1,RNF19B,SERPINB9,SH2D1B,SLAMF6,SLAMF7,STAT5B,TGFB1,TUBB4B,ULBP1,ULBP2,ULBP3,UNC13D,VAMP2	0.12865,0.0014079,5.682e-05,0.009096,0.010524,0.0055481,0.0060864,0.082618,0.017186,0.062457,0.0093065,6.4364e-05,0.00011656,0.0080761,0.0046439,0.0031749,0.014342,0.009173,0.010583,0.0013818,0.00082542,0.053862,0.0083444,0.0029049,1.8756e-05,0.13104,0.023433,0.0167,0.025427,2.1021e-05,0.072528,1.3067e-05,0.16155,0.0024154,0.025503,0.029997,0.061982,1.8086e-05,0.024016,0.022758,0.034422,0.01526,0.061918,1.2327e-06,0.015921,0.0077271,0.067791,0.023854,0.013267,0.020753,0.0025253,0.0051783,0.032686,0.058125,0.053195,8.4699e-05,3.5359e-05
GOBP_POSITIVE_REGULATION_OF_VIRAL_PROCESS	60	56	0.073468	0.0043337	0.1039	0.23976	1	1	1	0.966485	1	ADAR,ADARB1,ATG12,ATG5,AXL,CD209,CD28,CD4,CD74,CLEC4G,CNOT7,DDB1,DHX9,FKBP6,FURIN,GBP7,HACD3,HMGB1,KPNA2,KPNA6,LARP1,LGALS1,LGALS9,MDFIC,NOTCH1,NR5A2,P4HB,PABPC1,PDE12,PKN2,PPARA,PPIA,PPID,PPIE,PPIH,RAB7A,RAD23A,RSF1,SMPD1,SRPK1,SRPK2,STOM,TARBP2,TBC1D20,TMEM39A,TMPRSS2,TMPRSS4,TOP2A,TOP2B,TRIM11,TRIM21,TSG101,TYRO3,VAPB,VPS37B,VPS4A	0.00014742,0.00050497,0.016756,0.017731,0.019578,0.082064,0.00054955,0.0023989,0.0013642,0.076455,0.0014873,0.016886,0.0002227,0.037996,0.0058813,0.0087091,6.1025e-05,0.0027016,0.081204,0.09411,2.0235e-05,0.018921,0.16155,0.0036361,6.3155e-05,3.1747e-06,0.0089088,4.5135e-05,0.048006,2.059e-06,0.023456,1.5474e-07,0.056279,0.0034839,0.13853,0.018036,0.0035483,4.9314e-06,0.017667,0.011522,3.8584e-12,0.0066203,0.0001616,0.00095685,0.044911,0.004953,0.11879,3.4145e-06,0.0003006,0.062513,0.043088,0.041348,0.0014999,0.038221,0.084312,3.4063e-07
GOCC_MYELIN_SHEATH	45	39	0.077988	0.0038411	0.11037	0.23992	1	1	1	0.966485	1	ANXA2,ATP1A3,BCL2,CA13,CA2,CALM2,CALM3,CLDN5,CNP,CNTN2,DLG1,ERBB2,ERMN,EXOC4,GJC3,GLUL,HSP90AA1,ITGB1,JAM3,MAG,MAL,MBP,MOBP,MPZ,MYO1D,NCMAP,PLEC,PLLP,PMP22,PRKCI,PRKCZ,PTEN,SCRIB,SERINC5,SIRT2,SRD5A1,STX4,TSPAN2,TUBB4A	0.0059139,0.014718,2.4736e-05,3.0293e-06,0.00016696,0.038803,0.0016341,0.12415,0.079414,0.0032462,0.014063,4.4642e-06,0.0018951,4.585600000000001e-19,0.0021294,0.00050747,0.00087871,0.062575,0.0047761,0.0027897,0.0028268,1.0251e-06,0.069876,0.047187,4.6778e-06,0.036308,0.0044292,0.060466,0.05893,0.0115,0.0030107,0.00026613,1.0662e-05,0.0087419,0.00014869,0.00016126,0.1149,0.00035515,0.039947
GOBP_ESTABLISHMENT_OF_PROTEIN_LOCALIZATION_TO_MITOCHONDRIAL_MEMBRANE	36	31	0.097337	0.0042752	0.13778	0.23995	1	1	1	0.966485	1	AGK,AP3B1,BAX,BBC3,BCS1L,CALM3,COX18,GZMB,HSP90AA1,HSPA4,MAPK8,MOAP1,MTX1,MTX2,NDUFA13,OXA1L,PDCD5,ROMO1,SAMM50,TIMM10,TIMM10B,TIMM13,TIMM22,TIMM9,TOMM20,TOMM22,TOMM40,TOMM5,TOMM6,TOMM7,TRMT10B	0.018738,0.11361,0.069612,2.2598e-06,1.7266e-05,0.0016341,0.12559,0.009173,0.00087871,0.0018098,0.013792,0.0031022,0.019935,0.0051342,5e-10,0.0010857,0.0029026,0.0021528,0.040397,2.6189e-06,0.0073716,0.022903,0.0085519,0.027129,0.0032709,0.0031929,0.00092963,0.0026271,0.0079108,0.015357,0.0084808
GOBP_RESPONSE_TO_TOXIC_SUBSTANCE	229	184	0.040208	0.004282	0.056937	0.24004	1	1	1	0.966485	1	ABCB1,ABCB6,ABCG2,ABTB2,ADAMTS13,ADH4,ADH5,AHR,AKR1A1,AKR1B10,AKR7A3,ALAD,ALB,ALDH1A1,ALOX5AP,APOA4,APOE,AQP10,AQP8,ARG1,ARHGAP33,ASS1,ATF4,ATP7B,BAX,BCL2,BLMH,BMP7,BRIP1,CAT,CCL3,CCL4,CCS,CDH1,CDK1,CERS1,CES1,CLDN1,CNP,CPOX,CPS1,CYGB,CYP1A1,CYP1B1,CYP2F1,DDC,DHFR,DHRS2,DHX15,DNMT3A,DRD2,DUOX1,DUOX2,EPHX1,EPHX2,EPX,ERCC6,ESD,FABP1,FANCC,FBLN5,FOS,GABRB1,GFER,GLYAT,GPX2,GPX3,GPX4,GPX7,GPX8,GSR,GSTA1,GSTM1,GSTM2,GSTM3,GSTO1,GSTO2,GSTT1,GSTZ1,GUCY2C,HBA1,HBA2,HBB,HBD,HBE1,HBG1,HBG2,HBM,HBQ1,HBZ,HTRA2,INHBB,IPCEF1,KCNC1,KCNC2,KDM1A,KDM5B,LPO,LTC4S,MAP1B,MBP,MGMT,MGST1,MGST2,MGST3,MPST,MT3,MUC2,NEFL,NFE2L2,NOS3,NQO1,NXN,OPRD1,OSCP1,PARK7,PDGFRB,PDZD3,PDZK1,PENK,PIM1,PINK1,PON1,PON2,PON3,PRDX1,PRDX2,PRDX3,PRDX5,PRDX6,PRKCG,PTGES,PTGS1,PTGS2,PTPN13,PXDN,PXDNL,RAD51,RALBP1,RDH11,RDH12,RPS6KB1,SCFD1,SCN11A,SCN2B,SCN9A,SESN1,SESN2,SLC15A2,SLC18A2,SLC22A18,SLC22A5,SLC22A8,SLC23A1,SLC30A1,SLC30A10,SLC39A8,SLC47A1,SLC47A2,SLC6A1,SLC6A4,SLC7A11,SLC7A8,SNN,SOD1,SOD2,SOD3,SRD5A1,SRSF9,SRXN1,TH,TLR2,TP53INP1,TPO,TRPM6,TTPA,TXN,TXNDC17,TXNDC2,TXNRD1,TXNRD2,TXNRD3,TYMS,UBIAD1	1.3147e-07,0.00052086,0.013598,9.993e-05,0.0051551,0.016781,0.014928,0.023303,2.4245e-05,0.0032291,0.086369,0.043678,0.15181,0.00022473,0.021612,0.0050242,0.0013396,8.4868e-05,0.0040804,0.040549,0.0017682,0.00081622,1.0398e-08,0.034431,0.069612,2.4736e-05,1.6141e-08,0.030232,3.877e-07,0.01747,0.054558,0.054558,0.020133,0.0026413,0.040005,0.006208,0.00059978,0.028059,0.079414,0.037315,0.0031971,0.0085977,7.0818e-08,0.042313,0.077311,0.00043567,5.2686e-05,0.0093146,0.00070448,0.0001906,5e-10,0.010043,0.096478,0.0097037,0.00041961,0.00021149,0.049227,0.028426,0.045344,0.0010465,0.032954,0.024794,2.2322e-08,0.014342,0.0067336,0.073252,0.073113,0.0055078,3.6617e-06,0.10956,8.1343e-06,0.051772,0.00012932,6.1479e-06,0.039649,6.9425e-06,3.4717e-06,0.0007567,0.010126,0.01524,0.0026749,0.0047574,0.15224,0.035577,0.031538,0.035577,0.035577,0.0047574,0.001456,0.0045735,0.10984,0.0014286,1.2063e-05,0.00021856,7.1548e-07,0.074934,0.080588,0.00064234,0.00052003,0.0010488,1.0251e-06,0.00014041,0.028736,2.1152e-07,0.010692,0.071677,0.079011,0.010578,0.021441,0.00073825,0.01861,0.024646,1.291e-05,2.6479e-14,0.094949,0.011889,0.0093942,0.036453,0.009096,3.5715e-05,0.00019873,2.5376e-07,0.010706,0.021344,0.032475,1.8086e-05,1.9517e-06,0.12618,2.0024e-06,0.00012029,0.034941,0.011291,0.041635,0.026913,2.0741e-05,0.042332,0.00085675,0.00011497,0.002308,0.0027576,0.0021133,0.00018126,0.012527,0.0019178,0.0046861,8.345e-05,0.00014584,0.01463,0.024206,0.0020375,0.000938,0.12021,0.0029885,0.00056554,0.028468,0.00016902,5e-10,0.039341,0.007642,0.0021126,6.5024e-09,0.011712,0.026078,0.0067171,0.00010709,9.3434e-05,0.024118,0.00016126,2.7557e-09,0.0068977,0.0011765,0.014005,0.016379,0.039868,4.5575e-05,0.0093743,0.0040099,3.8372e-05,0.070627,0.00018017,0.0024082,0.010067,0.062366,0.03434
GOBP_IMMUNOGLOBULIN_PRODUCTION_INVOLVED_IN_IMMUNOGLOBULIN_MEDIATED_IMMUNE_RESPONSE	59	44	0.086	0.0044983	0.12183	0.24014	1	1	1	0.966485	1	AICDA,APLF,ATAD5,BCL6,C17orf99,CD28,CD40,CLCF1,ERCC1,EXO1,EXOSC3,EXOSC6,HMCES,HSPD1,IL10,IL27RA,IL4,LIG4,MAD2L2,MLH1,MSH2,MSH6,NBN,NDFIP1,PARP3,PAXIP1,PTPRC,RIF1,RNF168,RNF8,SLC15A4,STAT6,SUPT6H,SWAP70,TBX21,TFRC,TGFB1,THOC1,TNFSF13,TNFSF4,TP53BP1,TRAF3IP2,UNG,XCL1	0.11274,0.12579,0.0012056,2.02e-05,0.0039194,0.00054955,1.4302e-11,0.0085507,0.0039237,0.01132,0.014965,1.0179e-08,0.00075215,0.0002172,0.12059,0.0039477,0.052138,0.05608,0.0017718,0.027692,0.071817,2.1021e-05,0.031178,0.019767,0.00092848,5.6252e-06,0.054506,0.0027825,0.0038123,0.11959,0.031474,4.3978e-06,0.0003192,0.094587,2.5465e-06,0.0013755,0.0025253,0.0010677,0.0010612,0.029235,3.845e-11,0.00027474,0.0066433,0.012119
GOBP_INTRACELLULAR_GLUCOSE_HOMEOSTASIS	154	126	0.045502	0.0040172	0.064638	0.24074	1	1	1	0.968368	1	ABCA12,ABCC8,ACE,ADCY5,ADCY8,ADRA2A,ANO1,AQP4,BAD,BAIAP3,BRSK2,C2CD2L,CARTPT,CASR,CCDC186,CFTR,CMA1,CPB2,CYBA,CYP7A1,EFNA5,ENDOG,EPHA5,ERN1,FGF21,FKBP1B,FOXA3,FOXK1,FOXK2,FOXO1,GAS6,GATA4,GCG,GCK,GCLC,GCLM,GHRHR,GHRL,GPER1,GPLD1,GPR27,GPR68,GRIK5,HIF1A,HK1,HK2,HKDC1,IGF1R,IRS2,JAGN1,KAT5,KCNB1,KLF15,KLF7,LIN28A,LRP5,LRRC8A,LRRC8D,MEN1,MLXIPL,MPC2,NCF1,NEUROD1,NGFR,NOX4,NPTX1,NR1D1,NR1H4,NUCKS1,OPRK1,OSBP,OXCT1,PAX2,PCK1,PCK2,PIH1D1,PIK3CA,PIK3R1,PIK3R2,PIM3,PLA2G6,PPARD,PPARGC1A,PPP3CA,PPP3CB,PRKAA1,PRKAA2,PRKACA,PRKCE,PTPRN,PTPRN2,RAB11B,RAB11FIP2,RAB11FIP5,RAF1,RBM4,RFX6,SERPINF1,SIDT2,SIN3A,SIRT1,SLC12A6,SLC12A7,SLC29A1,SLC2A2,SLC39A14,SLC9B2,SMAD4,SMARCA4,SMARCB1,SOX4,SRI,STX4,STXBP3,STXBP4,TH,TRA2B,TREM2,TRPM4,UBTF,UCP2,UNC13B,VSNL1,XBP1,ZBTB20,ZNF236	0.0008731,3.292e-07,0.00040146,0.00037582,5.0199e-08,0.063848,0.0033923,0.049267,1.3364e-07,0.00036119,4.4073e-07,0.00029762,0.021995,0.0024631,0.0058865,0.004149,0.12674,0.020458,3.4274e-05,0.051606,3.9513e-13,0.033015,1.2224e-14,0.0015039,0.036057,2.446e-07,0.018125,0.011388,0.00018694,0.21377,0.0011414,4.3573e-05,0.00095505,0.00099602,0.004376,0.0055114,0.0076441,1.3497e-06,0.085848,9.441e-06,0.0011897,0.006746,0.021606,0.012431,0.021353,0.0017281,0.014758,0.00061319,0.0044336,0.10784,3.4527e-06,0.0010292,0.005486,0.017625,0.0036142,0.0036336,0.050627,0.0059101,5.1161e-06,0.0069772,0.1097,1.1355e-05,1.76e-05,0.036355,0.020473,1.9031e-08,0.0013971,0.0021452,0.00021021,0.048376,0.056983,0.0016388,0.10082,0.0069105,0.0037132,0.00018283,0.0084802,1.0849e-08,0.052889,7.5492e-05,0.0047818,0.00024054,1.9482e-12,0.00051678,0.021877,0.055714,0.16969,0.095534,0.00072088,2.9248e-06,6.4868e-18,0.023955,0.012406,6.0227e-10,5.0932e-08,0.032719,0.13675,0.099054,6.1079e-05,0.0038115,0.0014378,0.073036,0.016786,0.017562,2.6407e-07,0.00043735,5.6114e-08,0.075885,0.004569,0.0043627,0.052592,0.02714,0.1149,0.012103,0.0012395,0.0011765,1.273e-08,0.048656,0.0035112,3.2467e-05,0.00097198,0.0060069,0.0035076,8.8419e-07,2.2351e-10,0.0060296
GOBP_APOPTOTIC_DNA_FRAGMENTATION	18	16	0.16096	0.0050813	0.22891	0.24099	1	1	1	0.968386	1	APAF1,BAX,CECR2,CIDEA,DFFA,DFFB,DICER1,DNASE1L3,DNASE2,DNASE2B,ENDOG,EXOG,FOXL2,IL6,ST20,VPS54	0.01041,0.069612,0.0064612,0.00048437,0.0899,0.0022442,0.041725,0.018147,4.267e-06,0.0066557,0.033015,0.00029801,0.02378,0.045907,0.048774,0.00054248
GOMF_PEPTIDE_HORMONE_RECEPTOR_BINDING	19	15	0.13307	0.0040676	0.1893	0.24105	1	1	1	0.968386	1	ADCYAP1,GHRH,GNAO1,GNAS,GNRH1,GNRH2,GPHA2,GPHB5,JAK2,LEP,PTH,PTHLH,PTPN11,UCN,VIP	0.0014238,0.0038176,2.4016e-06,1.6186e-05,0.029243,0.17064,2.5558e-05,0.10392,0.037678,1.3067e-05,0.0015806,0.17573,0.00041124,1.8409e-05,0.0094894
GOBP_EMBRYONIC_SKELETAL_SYSTEM_DEVELOPMENT	129	114	0.054593	0.0045864	0.077694	0.24114	1	1	1	0.968386	1	ACVR2A,ALX1,ALX4,BMI1,BMP4,BMP7,CDK20,CHST11,COL11A1,COL1A1,COL2A1,CTNNB1,DEAF1,DLG1,DLX1,DLX2,DMRT2,DSCAML1,EDNRA,EXT1,EYA1,FGF9,FGFR2,FLVCR1,FUZ,GLI3,GRHL2,GSC,HAND2,HOXA1,HOXA11,HOXA2,HOXA3,HOXA5,HOXA6,HOXA7,HOXA9,HOXB1,HOXB2,HOXB3,HOXB4,HOXB5,HOXB6,HOXB7,HOXB8,HOXB9,HOXC11,HOXC4,HOXD1,HOXD10,HOXD3,HOXD4,HOXD9,IFT140,IHH,IRX5,KIAA1217,LHX1,MBTD1,MDFI,MEGF8,MKS1,MMP14,MMP16,MTHFD1,MTHFD1L,MYCN,MYF5,NDST1,NIPBL,NKX3-2,NODAL,NOG,OSR1,OSR2,PAX5,PBX1,PCGF2,PCSK5,PDGFRA,PRRX1,RBP4,RDH10,RUNX2,SETD2,SHH,SHOX2,SIX1,SIX2,SIX4,SLC39A1,SLC39A3,SMAD2,SMAD3,SOX11,SP3,SULF1,SULF2,TAPT1,TBX1,TBX15,TFAP2A,TGFB3,TGFBR1,TGFBR2,TULP3,TWIST1,UCMA,WDR19,WNT11,WNT5A,WNT9B,XYLT1,ZEB1	3.6807e-10,0.03117,0.0048721,0.01001,0.082033,0.030232,0.078061,1.8563e-05,5.9119e-07,0.0097937,0.01233,1.8411e-08,0.0096639,0.014063,7.9297e-07,1.2319e-07,0.0053079,4.9391e-07,0.039454,8.4208e-16,0.0085636,0.01472,0.0034945,0.013531,0.0069694,1.1849e-07,0.013861,0.0087055,0.00040601,0.0034246,0.050962,0.0056644,0.0056644,0.062787,0.090036,0.062787,0.08344,0.025935,0.022705,0.0033277,0.0041574,0.0033414,0.0034369,0.0042414,0.004062,0.004686,0.0026758,0.018046,0.0018097,0.014849,0.0018089,0.003894,0.0071423,0.00029961,0.022006,0.031976,9.451e-07,0.046927,0.042511,0.00010978,0.051915,0.0007054,0.00027881,2.4107e-06,0.063956,0.0012039,0.015277,0.1468,0.00063275,0.023248,0.0041577,0.025684,0.068189,0.028218,0.083531,0.00045935,0.0015645,0.00018248,4.9355e-09,0.0016335,0.035555,0.059217,0.0091344,0.048274,0.014307,0.085714,6.6388e-05,2.1857e-05,0.0068003,0.0058353,3.8386e-13,0.0097986,0.001334,3.5076e-05,4.119e-07,0.0093121,0.0013888,0.0037598,0.00031982,0.0022898,0.01211,0.10005,0.051122,0.02291,0.013177,0.034694,0.019069,0.041155,0.073573,0.0072627,0.008355,0.012815,0.0010042,0.061936
GOBP_DNA_TEMPLATED_TRANSCRIPTION_INITIATION	146	114	0.048586	0.0040817	0.069212	0.24135	1	1	1	0.968699	1	ATF7IP,BAZ2A,BCLAF1,BDP1,BRF1,BRF2,CAND1,CCNH,CDK4,CDK7,CDK9,CRCP,CTNNBIP1,DHX36,DR1,E2F2,E2F3,ERCC1,ERCC3,ERCC6,ESR1,FOSL1,GTF2A1,GTF2A1L,GTF2A2,GTF2B,GTF2E1,GTF2E2,GTF2F1,GTF2F2,GTF3C1,GTF3C4,GTF3C5,HEY2,HMGB1,HNF1A,HNF1B,JUN,MAZ,MED1,MED10,MED11,MED13,MED15,MED16,MED17,MED18,MED19,MED20,MED21,MED22,MED23,MED24,MED25,MED26,MED29,MED30,MED31,MED4,MED6,MED7,MED8,MED9,MITF,MORC1,NAT14,NCOA6,NFKB1,NFKBIA,NKX2-5,PAAF1,PAXIP1,PCID2,PIH1D1,POLR1E,POLR2D,POLR2G,POLR2I,POLRMT,PPARGC1A,PPM1D,PSMC6,PWWP2A,RRN3,RSF1,SETX,SMARCA4,SMARCA5,SMARCB1,SNAPC5,TAF10,TAF12,TAF13,TAF1B,TAF1C,TAF1L,TAF3,TAF4,TAF4B,TAF6,TAF6L,TAF7,TAF8,TBP,TBPL2,TFAM,TFB2M,THRA,TP53,TWIST1,UBTF,WNT10B,ZNF451,ZNHIT1	9.5835e-08,0.0031793,0.003133,0.03537,0.038847,0.0014902,1.9494e-07,0.057852,0.00080782,0.0025842,1.1448e-07,0.10787,0.1124,1.0041e-05,3.2593e-07,0.030668,0.0017492,0.0039237,1.0723e-06,0.049227,0.00023668,2.6191e-07,2.9048e-07,0.0025212,0.16645,5.6926e-07,0.036177,0.00063576,0.14033,0.011932,0.016447,0.067553,0.028807,0.03885,0.0027016,4.3552e-07,0.020082,0.0023054,0.0081657,2.6167e-09,0.0082271,0.00091925,2.3167e-05,4.1861e-07,0.00080247,0.02768,3.845e-10,5e-10,0.0025849,0.035692,0.1301,0.040549,0.0031781,0.0063413,0.0047223,0.017748,0.00095972,8.7096e-05,0.039831,0.055305,0.057674,1.8319e-15,3.2709e-05,1.367e-05,0.048274,0.0060923,0.0034709,6.0807e-06,0.014923,0.01545,7.2871e-05,5.6252e-06,0.011653,0.00018283,0.047,0.025633,0.0024844,0.00083938,0.0021538,1.9482e-12,0.010666,0.0027291,2.8916e-05,0.0032042,4.9314e-06,0.01666,0.004569,0.00137,0.0043627,0.0058276,3.7606e-05,7.595e-10,0.0016744,0.00019253,0.0017361,0.058184,0.018809,0.011683,0.07563,0.065816,0.0080441,0.0040305,0.0023549,0.0055653,0.037283,0.10072,0.0033513,0.0027041,0.0017219,0.019069,3.2467e-05,0.0017206,0.019967,7.6813e-05
GOMF_TRANSFERASE_ACTIVITY_TRANSFERRING_ALKYL_OR_ARYL_OTHER_THAN_METHYL_GROUPS	61	55	0.071785	0.0041965	0.10238	0.2416	1	1	1	0.969172	1	AGPS,ALOX5AP,CBS,COQ2,COX10,DHDDS,DHPS,DPH1,DPH2,DTWD1,DTWD2,FDFT1,FDPS,FNTA,FNTB,GGPS1,GSTA1,GSTA2,GSTA3,GSTA4,GSTA5,GSTM1,GSTM2,GSTM3,GSTM4,GSTM5,GSTO1,GSTO2,GSTT1,GSTT2,GSTT2B,GSTZ1,HMBS,HPGDS,LANCL1,LTC4S,MAT1A,MAT2A,MGST1,MGST2,MGST3,MMAB,NANS,NUS1,PDSS1,PDSS2,PGGT1B,PTAR1,PTGES,RABGGTA,RABGGTB,SH3BGRL3,TRIT1,TSR3,UBIAD1	0.0049074,0.021612,0.014914,0.042732,0.00069545,0.0022206,1.7251e-05,5.1869e-05,5e-10,0.0046391,0.0015499,0.0021852,0.084095,0.0017778,0.073136,5.4905e-05,0.051772,0.004175,0.083684,0.0011793,0.031211,0.00012932,6.1479e-06,0.039649,9.6357e-07,0.14374,6.9425e-06,3.4717e-06,0.0007567,0.10956,0.10956,0.010126,0.0001914,0.043646,0.0075238,0.00052003,0.21307,0.0027169,0.028736,2.1152e-07,0.010692,0.0034418,0.0011112,0.0025825,0.01129,4.9631e-05,0.00013264,0.017736,0.011291,0.0059017,0.084069,0.0133,0.01062,0.0062353,0.03434
GOBP_REGULATION_OF_MEMBRANE_PERMEABILITY	72	54	0.072802	0.0042173	0.1041	0.24218	1	1	1	0.970559	1	ACAA2,ALKBH7,ATF2,BAD,BAX,BBC3,BCL2,BCL2L11,BCL2L2,BID,BLOC1S2,BNIP3,BNIP3L,BOK,CAMK2A,CHCHD10,CNP,DEFA5,EYA2,F11R,GCLC,GSK3A,GSK3B,GZMB,HEG1,HIP1R,HK2,JAM3,LAPTM4B,LAPTM5,MAPK8,MOAP1,MPV17L,MT3,MTOR,MUL1,NAIF1,PDCD6IP,PPIF,RASIP1,RHOT1,RHOT2,SLC25A31,SLC25A4,SLC35F6,SLC9A1,STPG1,THEM4,TJP2,TMEM102,TMEM14A,TMIGD1,TP53,ZNF205	0.04656,0.12749,0.0039244,1.3364e-07,0.069612,2.2598e-06,2.4736e-05,0.012567,0.00016355,0.069854,8.9386e-09,0.00134,0.075729,0.00026284,0.0016821,0.0039781,0.079414,0.023168,0.0011529,0.062016,0.004376,0.041871,9.1636e-05,0.009173,0.00068148,0.040596,0.0017281,0.0047761,0.024542,0.0015574,0.013792,0.0031022,5.9125e-06,0.079011,0.018048,1.3896e-11,0.2418,0.052393,0.071864,0.036057,0.004447,0.00034375,0.0051597,0.051526,2.0344e-09,0.00058771,0.064883,0.082363,0.0005454,0.0020449,0.012671,4.6454e-10,0.0017219,0.029995
GOBP_T_CELL_DIFFERENTIATION	290	254	0.033006	0.0041206	0.047203	0.24221	1	1	1	0.970559	1	ABL1,ACTB,ACTL6A,ACTL6B,ADA,ADAM17,ADAM8,AIRE,ANXA1,AP3B1,AP3D1,ARID1A,ARID1B,ARID2,ARMC5,ATF2,ATG5,BAD,BCL11B,BCL2,BCL3,BCL6,BMI1,BMP4,BRAF,BRD7,CAMK4,CARD11,CBFB,CCL19,CCR7,CCR9,CD1D,CD2,CD27,CD28,CD3D,CD3E,CD3G,CD4,CD46,CD74,CD80,CD83,CD86,CDK6,CHD7,CLEC4D,CLEC4G,CLPTM1,CR1,CRTAM,CTLA4,CTNNB1,CTSL,CYP26B1,DLL4,DNAJA3,DOCK2,DROSHA,DTX1,DUSP10,EGR1,EGR3,ENTPD7,EOMES,ERBB2,FADD,FANCD2,FCER1G,FGL2,FOXJ1,FOXN1,FOXO3,FOXP1,FUT7,FZD5,FZD7,FZD8,GATA3,GLI2,GLI3,GPR18,GPR183,HLX,HMGB1,IFNA2,IFNB1,IFNG,IFNL1,IHH,IKZF3,IL12B,IL12RB1,IL15,IL18,IL18R1,IL1A,IL1B,IL1RL2,IL21,IL23A,IL23R,IL2RA,IL36B,IL4,IL4I1,IL4R,IL6,IL6R,IL7,IL7R,IRF1,ITK,ITPKB,JAG2,JAK3,JMJD6,JUNB,KAT2A,KAT5,KAT7,KDELR1,KIT,KLHL25,KLRC1,KMT2A,LAG3,LCK,LEF1,LEP,LEPR,LFNG,LGALS9,LIG4,LILRB4,LMBR1L,LOXL3,LY9,MAFB,MALT1,MEN1,METTL3,MR1,MTOR,MYB,NCAPH2,NCKAP1L,NFKBID,NHEJ1,NKX2-3,NRARP,PATZ1,PCK1,PHF10,PIK3CD,PIK3R1,PIK3R2,PIK3R3,PIK3R6,PKNOX1,PLA2G2D,PNP,PPP3CB,PRDM1,PRDX2,PRELID1,PREX1,PRKCZ,PRKDC,PRR7,PSG9,PSMB11,PTGER4,PTPN2,PTPN22,PTPRC,RABL3,RAG1,RAG2,RARA,RASGRP1,RC3H2,RELB,RHOH,RIPK2,RIPK3,RORA,RORC,RPL22,RPS6,RSAD2,RUNX1,RUNX2,RUNX3,SART1,SEMA4A,SH3RF1,SHB,SHH,SLAMF6,SLC46A2,SLC4A2,SMAD7,SMARCA2,SMARCA4,SMARCB1,SMARCC2,SMARCD1,SMARCD3,SMARCE1,SOCS5,SOD1,SOS1,SOS2,SOX12,SOX13,SOX4,SP3,STAT3,STAT5B,STAT6,STK11,SYK,TBX21,TCF7,TCIRG1,TESPA1,TGFBR2,THEMIS,TMEM98,TNFRSF9,TNFSF18,TNFSF4,TNFSF8,TNFSF9,TOX,TP53,TRAF3IP2,TSC1,VNN1,WNT1,WNT10B,WNT4,XBP1,ZBTB16,ZBTB7B,ZC3H12A,ZC3H8,ZEB1,ZFP36L1,ZFPM1,ZMIZ1,ZNF683	0.018106,1.0604e-05,0.020544,0.0011718,0.017808,0.030823,0.119,0.034557,0.010566,0.11361,0.0032933,0.0001189,1.5446e-06,6.4035e-07,0.0035009,0.0039244,0.017731,1.3364e-07,9.6255e-12,2.4736e-05,0.08991,2.02e-05,0.01001,0.082033,0.0018998,0.0034214,0.00014811,0.00052665,0.0011553,0.00029718,0.038159,0.080912,0.038938,0.010524,0.066696,0.00054955,0.010903,0.005199,0.0094208,0.0023989,2.4511e-05,0.0013642,0.019617,0.00018369,0.033696,0.042106,0.0049597,0.10974,0.076455,0.014513,0.033221,0.0046439,0.06964,1.8411e-08,0.027539,0.0011563,0.00025463,6.9548e-06,4.8815e-10,0.018818,7.1257e-05,0.044864,6.4833e-07,2.5141e-08,0.0026576,0.00074288,4.4642e-06,0.00042454,0.022414,0.040725,0.0031113,0.018894,0.0035252,5e-10,7.792900000000001e-25,4.8046e-05,0.032311,2.9849e-06,0.10247,0.053695,0.022571,1.1849e-07,0.03661,0.021089,0.053424,0.0027016,0.0089189,0.0013104,0.043909,0.0014586,0.022006,0.00022899,0.00082542,0.12049,0.012146,0.053862,0.0019709,0.041576,0.019814,0.012284,0.0029049,0.012491,0.043785,0.0042731,0.010427,0.052138,0.15177,0.0069088,0.045907,0.014717,0.071682,0.015116,0.046067,0.0061103,1.2073e-05,0.027289,0.011658,0.056141,6.6299e-06,0.024863,3.4527e-06,0.00064924,0.0010051,4.2906e-06,0.0082264,0.023433,0.0026604,2.1021e-05,0.028704,0.0047839,1.3067e-05,0.02202,0.11632,0.16155,0.05608,0.0097789,0.00029908,0.026751,0.037864,0.010538,0.084762,5.1161e-06,0.0042606,0.028352,0.018048,0.014651,0.00045751,0.035734,0.014213,0.0013236,0.036817,0.050191,0.00014413,0.0069105,2.0092e-10,0.11185,1.0849e-08,0.052889,0.00029547,0.029997,0.012516,0.0012789,0.060047,0.021877,0.13714,1.9517e-06,0.066031,0.0026697,0.0030107,7.0458e-07,0.00010814,0.0078919,4.421e-07,0.068881,0.0039712,0.062182,0.054506,0.046212,0.0022868,0.012089,0.00017074,1.2327e-06,0.0082862,0.019807,8.7861e-05,0.016369,0.070825,5.6399e-09,0.041297,0.0050437,0.025677,0.027305,6.6542e-05,0.048274,0.0064967,0.0058995,0.10908,0.0022036,0.0035073,0.085714,0.023854,0.00012942,0.0011294,3.4213e-05,0.00045939,0.004569,0.0043627,4.5747e-06,0.00054799,0.040018,0.00016345,0.0065908,0.00010709,0.024196,0.014993,0.0017415,0.0031457,0.052592,0.0093121,0.0099388,0.020753,4.3978e-06,0.00030039,0.002164,2.5465e-06,0.018309,0.016048,0.0063974,0.013177,8.0111e-05,0.061926,0.0097689,0.18038,0.029235,0.022238,0.049183,0.001907,0.0017219,0.00027474,9.5909e-06,0.089424,0.0041428,0.0017206,9.1529e-09,8.8419e-07,0.0017755,0.0016641,5.4133e-06,0.0018485,0.061936,0.023179,0.019971,0.00042668,0.009088
GOBP_CONVERGENT_EXTENSION	15	15	0.16619	0.00508	0.23791	0.24243	1	1	1	0.970701	1	DVL1,DVL2,FRZB,LBX2,MESP1,MKKS,NKD1,NPHP3,PTK7,SFRP1,SFRP2,TRIM28,WNT11,WNT5A,WNT5B	0.0091346,9.4248e-05,0.00014268,0.11127,0.014648,0.015247,0.0066119,0.00096176,0.0052489,0.093232,0.0018193,1.0741e-06,0.0072627,0.008355,0.00035256
GOCC_DENDRITIC_SPINE_MEMBRANE	14	13	0.1347	0.0038335	0.19291	0.24251	1	1	1	0.970701	1	ATP2B1,ATP2B2,DAGLA,DDN,GPER1,GRIA1,ITGA8,KCNC3,PPP1R9B,SHISA6,SHISA7,SHISA9,TRPV1	0.038058,1.821e-07,9.5913e-05,0.00027763,0.085848,0.00010141,0.048057,6.3785e-05,0.00056213,0.00015294,0.010976,6.7971e-07,0.038908
GOBP_INTRINSIC_APOPTOTIC_SIGNALING_PATHWAY_IN_RESPONSE_TO_OSMOTIC_STRESS	10	8	0.16912	0.0037762	0.24244	0.24273	1	1	1	0.970803	1	ARHGEF2,BAD,BDKRB2,CASP3,EPO,PTGS2,SCN2A,USP15	0.023906,1.3364e-07,0.028039,0.0048303,8.1225e-06,0.026913,2.4018e-06,0.022195
GOBP_DETECTION_OF_LIGHT_STIMULUS_INVOLVED_IN_SENSORY_PERCEPTION	20	19	0.1244	0.0042792	0.17838	0.2428	1	1	1	0.970803	1	ATP8A2,BEST1,CACNA2D4,CACNB4,CCDC66,CEP250,CNGB1,CRB1,EYS,GJA10,GNAT2,GRM6,PRPH2,REEP6,RGS9BP,ROM1,RPE65,SEMA5B,TULP1	0.00052149,0.0063851,1.2811e-09,0.00057199,7.0634e-08,0.0036448,0.0095754,7.1421e-07,1.0409e-14,0.057386,4.3764e-07,0.00042888,0.028703,7.0069e-06,0.00067295,0.022147,5.702e-06,0.006901,0.011746
GOMF_HISTONE_DEACETYLASE_BINDING	107	92	0.055504	0.0041917	0.079689	0.24306	1	1	1	0.971249	1	AKAP8,AKAP8L,ANKRA2,ANKRD1,BCL3,BHLHE41,BRMS1,BRMS1L,CAMTA2,CBX5,CCND1,CDC20,CEBPB,CHD4,CIR1,CRY1,DACT1,DDX20,DHX36,GCM1,GLI3,GMNN,HDAC1,HDAC10,HDAC3,HDAC4,HDAC5,HDAC9,HES1,HEY2,HIC1,HIF1A,HNRNPD,HOXA10,HSP90AA1,HSP90AB1,IKZF3,INSM1,KAT2A,KAT2B,KCTD21,KPNA2,LCOR,LEF1,MAPK8,MEF2A,MEF2B,MEF2D,MIER1,MIER2,MIER3,MTA2,MTA3,MYOCD,NACC2,NCOR1,NCOR2,NIPBL,NR2C1,NR2E1,NRIP1,NUDT21,PARP1,PKN1,PKN2,RAD9A,RARA,RBBP4,RELA,RFXANK,SFPQ,SIK1,SIRT2,SKOR2,SMG5,SMYD4,SP2,SUDS3,TAL1,TBX2,TFAP4,THAP7,TOP2A,TOP2B,TP53,TRAF6,USF1,WDTC1,YWHAB,YWHAE,ZBTB7B,ZMYND15	0.00062226,0.00073128,0.035445,0.014463,0.08991,0.01633,0.0062953,0.041899,0.060096,2.0685e-08,0.094095,5e-10,0.01007,0.00082505,8.4781e-06,0.061969,7.3367e-05,3.2118e-10,1.0041e-05,0.023118,1.1849e-07,8.3059e-08,0.0018193,0.00010762,8.2869e-06,0.0077293,1.0124e-05,1.2481e-05,0.011514,0.03885,1.5663e-05,0.012431,4.9362e-08,0.050962,0.00087871,0.02578,0.00022899,0.00034645,0.024863,0.0022895,0.0020009,0.081204,0.055961,0.0047839,0.013792,0.0085772,0.00016642,0.017909,0.048908,0.060767,0.018425,0.019487,0.0033643,0.0034172,0.006091,0.0018147,1.7142e-05,0.023248,0.0036376,0.0090609,0.0011672,0.003828,8.4036e-05,0.0017371,2.059e-06,0.0078551,0.00017074,0.032448,9.0055e-07,0.00020555,0.00030164,0.1988,0.00014869,0.022234,0.077333,0.070652,5.9825e-05,0.019301,0.00016724,0.014079,0.029618,0.012872,3.4145e-06,0.0003006,0.0017219,0.0019335,0.054004,0.0044838,0.035482,0.039876,0.0016641,0.00052661
GOBP_NEGATIVE_REGULATION_OF_PROTEASOMAL_UBIQUITIN_DEPENDENT_PROTEIN_CATABOLIC_PROCESS	32	26	0.10527	0.004235	0.15129	0.24329	1	1	1	0.971249	1	BAG5,CAMLG,CCAR2,DDRGK1,EIF3H,FHIT,HSP90AB1,KLHL40,MAP1A,N4BP1,PANO1,PARK7,PBK,PHF20L1,RYBP,SDCBP,SHH,STYX,SVIP,TLK2,TTC36,UBXN1,UCHL5,USP14,USP7,WAC	0.0018794,0.014588,0.019331,0.0032804,0.056561,6.394e-13,0.02578,0.083315,2.632e-12,0.044719,0.10436,0.011889,0.036961,5.0914e-05,0.047137,0.037717,0.085714,0.0020395,0.09032,1.932e-05,0.0032425,0.017445,0.00074705,0.0009092,0.0004534,0.0010474
GOBP_VENTRICULAR_SYSTEM_DEVELOPMENT	32	28	0.098019	0.004092	0.1409	0.24332	1	1	1	0.971249	1	AK8,ANP32B,AQP1,ATP1B2,BBS1,BBS4,C12orf57,CDK6,CELSR2,CENPF,CORO1C,DNAH5,DPCD,KDM2B,KIF27,MBOAT7,MNAT1,NME5,NUMB,NUMBL,PAX5,RAPGEF2,RPGRIP1L,SEMA6D,SLC7A11,TSKU,UCHL5,WDR89	2.3875e-07,0.0017881,0.0016593,0.0055504,0.022899,0.080446,0.019363,0.042106,0.00045284,0.031895,3.2809e-05,0.00052737,1.5442e-06,0.042628,4.8183e-09,0.00063701,0.0037524,1.9154e-06,1.1888e-05,0.034691,0.00045935,0.00084827,0.00016935,5.3798e-05,0.011712,1.994e-07,0.00074705,0.032244
GOBP_REGULATION_OF_MYOBLAST_DIFFERENTIATION	72	65	0.060759	0.0038602	0.087446	0.24359	1	1	1	0.971249	1	ACTB,ACTL6A,ACTL6B,AKIRIN1,ANKRD2,ARID1A,ARID1B,ARID2,BMP4,BOC,BRD7,BTG1,CAPN3,CCL17,CMTM5,CXCL10,CXCL9,DDIT3,DLL1,DPF3,EID2B,FLOT2,GDF3,ID3,IGFBP3,IL18,KAT5,KLHL41,LRRC8A,MAP3K5,MAPK14,MSTN,MYF5,MYF6,MYOCD,MYOD1,MYOG,NMRK2,NOTCH1,PHF10,PLCB1,PPARD,PRICKLE1,RANBP3L,RBM24,SMARCA2,SMARCA4,SMARCB1,SMARCC2,SMARCD1,SMARCD3,SMARCE1,SMYD1,SOSTDC1,SOX4,SOX8,SOX9,SRA1,TBX3,TGFB1,TMEM182,TNFSF14,TRIP4,XKR8,ZFP36L1	1.0604e-05,0.020544,0.0011718,0.013442,0.030859,0.0001189,1.5446e-06,6.4035e-07,0.082033,0.11313,0.0034214,0.042774,0.037629,0.070924,0.0053938,0.0012186,0.0055903,0.0013664,0.00011701,1.4096e-07,2.1005e-05,1.0664e-05,0.028189,0.060494,0.0018428,0.053862,3.4527e-06,0.015178,0.050627,0.00011576,0.03516,0.0017162,0.1468,0.1468,0.0034172,0.0023394,0.027418,0.014924,6.3155e-05,2.0092e-10,5.8248e-07,0.00024054,0.000425,0.078675,7.1808e-05,0.00045939,0.004569,0.0043627,4.5747e-06,0.00054799,0.040018,0.00016345,0.0046511,0.053532,0.052592,0.00053174,0.076503,3.1414e-09,0.040665,0.0025253,0.010495,0.036019,1.4342e-08,0.080462,0.023179
GOBP_REGULATION_OF_GLYCOLYTIC_PROCESS	46	40	0.077131	0.0038472	0.11103	0.24362	1	1	1	0.971249	1	ACTN3,APP,ARL2,ARNT,CBFA2T3,DDIT4,EIF6,FBP1,FLCN,GAPDHS,GCK,GIT1,GPD1,HDAC4,HIF1A,HTR2A,IFNG,IGF1,INS,INSR,JMJD8,MLST8,MLXIPL,MTOR,NCOR1,P2RX7,PPARA,PRKAA1,PRKAA2,PRKAG1,PRKAG2,PSEN1,RPTOR,SLC2A6,SLC4A1,SLC4A4,STAT3,TIGAR,ZBTB20,ZBTB7A	0.03298,0.0074312,3.6814e-05,0.0010524,7.7158e-05,0.045963,0.005473,0.029575,0.039066,0.0036689,0.00099602,2.8624e-05,0.00092771,0.0077293,0.012431,0.0046102,0.043909,2.3016e-05,0.0021053,0.0081804,2.6808e-06,0.00013808,0.0069772,0.018048,0.0018147,0.00023006,0.023456,0.055714,0.16969,0.00027763,0.0001725,1.2313e-07,1.0527e-06,0.0015871,3.0214e-06,0.0047399,0.0099388,0.046726,2.2351e-10,1.8042e-05
GOBP_POSITIVE_REGULATION_OF_ANIMAL_ORGAN_MORPHOGENESIS	33	31	0.087718	0.0038528	0.12638	0.24382	1	1	1	0.971249	1	BMP2,BMP4,CD34,CSF1,CTNNB1,DKK1,EDN1,FGF1,FGF10,FGF2,FRS2,GATA3,GDNF,HOXA11,HOXC11,MESP1,NGFR,ROBO1,ROBO2,SIX1,SIX4,SOX8,SOX9,SPRY1,STOX1,WNT11,WNT2,WNT2B,WNT3A,WNT4,WNT5A	0.046433,0.082033,4.6952e-05,0.089315,1.8411e-08,0.061965,0.070648,0.020613,0.0021891,0.011713,0.0064718,0.053695,2.7756e-05,0.050962,0.0026758,0.014648,0.036355,0.00016502,0.00012965,2.1857e-05,0.0058353,0.00053174,0.076503,0.010554,8.9894e-07,0.0072627,0.015948,1.0769e-05,0.018801,9.1529e-09,0.008355
GOMF_ENDONUCLEASE_ACTIVITY_ACTIVE_WITH_EITHER_RIBO_OR_DEOXYRIBONUCLEIC_ACIDS_AND_PRODUCING_3_PHOSPHOMONOESTERS	19	15	0.14691	0.0044906	0.21173	0.2439	1	1	1	0.971249	1	DNASE2,DNASE2B,EME1,EME2,GEN1,MUS81,RNASE1,RNASE4,RNASE8,SLX1A,TEFM,TSEN2,TSEN34,TSEN54,XRCC3	4.267e-06,0.0066557,0.0071879,0.0017776,0.01725,3.6854e-05,0.003148,5.3686e-05,0.0047116,0.00010629,0.00036015,4.3115e-05,0.00032963,0.0074428,0.00067274
GOBP_REGULATION_OF_REACTIVE_OXYGEN_SPECIES_BIOSYNTHETIC_PROCESS	46	31	0.10009	0.0043963	0.14431	0.24397	1	1	1	0.971249	1	ABCD2,ALOX5,ARG2,CFLAR,CLCN3,CTNS,CYBA,DUOXA1,FYN,GRIN1,INS,MMP8,MPV17L,NDUFC2,PARK7,PIKFYVE,PLCG2,PPARA,RAB27A,SLC18A2,SLC25A33,SLC30A10,SLC5A3,SNCA,SOD2,SPHK2,TLR4,TLR6,TRAP1,UCP1,ZNF205	0.00046544,0.0024032,0.010375,0.042661,0.041607,0.053744,3.4274e-05,0.013895,3.424e-05,0.003747,0.0021053,0.14898,5.9125e-06,0.0054123,0.011889,0.0016977,0.00035885,0.023456,0.034422,0.0020375,0.017941,0.00016902,0.00037268,0.0013974,9.3434e-05,0.0024579,0.047767,0.020976,0.0012618,0.023682,0.029995
GOBP_REGULATION_OF_DENDRITE_DEVELOPMENT	96	89	0.057187	0.0042482	0.082622	0.24443	1	1	1	0.971265	1	ABL1,ADGRB3,ALK,ANAPC2,ANKRD27,ARF6,BAIAP2,BMP5,BMP7,CAMK1D,CAMK2B,CAMSAP2,CAPRIN1,CAPRIN2,CARM1,CDC20,CDKL3,CHRNA3,CHRNB2,COBL,CRK,CRKL,CRTC1,CSMD3,CUL7,CUX1,CUX2,CYFIP1,DAB2IP,DBN1,DCC,DGKG,DHX36,DLG4,DPYSL5,EEF2K,ELAVL4,EPHA4,EPHB2,EZH2,FAT3,FBXO31,FBXW8,FZD4,GORASP1,GSK3A,GSK3B,HECW1,HECW2,ITPKA,KHDC3L,KIAA0319,KNDC1,LRP8,LZTS1,MARK1,MFSD2A,MGARP,NEDD4,NEDD4L,NEUROG3,NFATC4,NR2E1,NSMF,OBSL1,PAFAH1B1,PARP6,PPP3CA,PTN,PTPRD,RAB17,RAB21,RAP2A,RAPGEF2,RELN,RTN4IP1,SDC2,SEMA4D,SEZ6,SKOR2,SS18L1,STAU2,STK11,TBC1D24,TLX2,TMEM106B,TNIK,YWHAH,ZNF296	0.018106,4.7596e-13,1.1527e-08,0.0060119,0.0011007,0.0084727,5.484e-08,0.061774,0.030232,7.8863e-15,2.3169e-11,0.00049521,0.00083399,0.045006,0.098312,5e-10,0.0061206,3.0073e-07,0.0035221,6.6387e-05,0.0080761,0.061214,0.017588,2.9506e-05,0.0067887,2.6822e-09,1.8507e-05,0.00088137,0.00072593,0.0074686,3.3811000000000003e-25,9.4347e-06,1.0041e-05,8.2112e-05,1.0793e-07,0.0019344,0.0041613,0.011188,9.542e-05,3.1744e-05,0.044772,3.278e-12,0.018509,0.008209,9.2736e-05,0.041871,9.1636e-05,0.00083818,0.00080527,0.042404,0.030588,5.7531e-09,0.0090953,0.00058682,0.016638,0.00086388,0.14346,0.0025753,0.00085036,0.0025419,0.060173,0.070825,0.0090609,0.0023611,0.00051979,9.0503e-05,0.014025,0.00051678,0.048347,4.3022999999999996e-21,0.054571,1.2089e-07,0.012711,0.00084827,3.9501e-07,0.080243,0.051079,0.0042897,8.7779e-05,0.022234,0.013267,0.00025048,0.00030039,6.9607e-06,0.11437,0.047534,0.0015482,0.004061,0.0038798
GOBP_HETEROCYCLE_CATABOLIC_PROCESS	477	363	0.027842	0.004141	0.040259	0.24461	1	1	1	0.971265	1	A1CF,ABCC1,ABCC2,ACAT1,ACMSD,ACOT7,ADA,ADAL,AFMID,AGO1,AGO2,AGO3,AGO4,AICDA,AKR7A3,AKT1,ALKBH5,ALLC,AMBP,AMPD3,ANG,ANGEL2,APAF1,APEX1,APOBEC2,APOBEC3C,APOBEC3D,APOBEC3F,APOBEC3G,APOBEC3H,ATM,AXIN2,BAX,BLVRA,BLVRB,BOLL,BTG2,CACNG7,CARHSP1,CASC3,CDA,CECR2,CIDEA,CIRBP,CNOT1,CNOT10,CNOT11,CNOT2,CNOT3,CNOT4,CNOT6,CNOT6L,CNOT7,CNOT8,CNP,CPEB3,CRMP1,CTIF,CYP1A1,CYP2A6,DAZL,DCP1B,DCP2,DCPS,DCTPP1,DDX49,DDX5,DEDD2,DERA,DFFA,DFFB,DHX34,DHX36,DHX9,DICER1,DIS3,DIS3L,DIS3L2,DNA2,DNASE1,DNASE1L2,DNASE1L3,DNASE2,DNASE2B,DND1,DPYD,DPYS,DPYSL2,DPYSL3,DPYSL4,DPYSL5,DUT,E2F1,EDC4,EIF3E,EIF4ENIF1,ELAC2,ELAVL1,ELAVL4,ENDOG,ENPP1,ENPP3,ENPP4,ENTPD1,ENTPD2,ENTPD3,ENTPD4,ENTPD6,ENTPD7,ENTPD8,ERI1,ERN1,ERN2,ETF1,EXOG,EXOSC1,EXOSC2,EXOSC3,EXOSC5,EXOSC6,EXOSC7,EXOSC8,EXOSC9,FASTK,FASTKD1,FASTKD2,FASTKD3,FASTKD5,FEN1,FHIT,FITM2,FOXL2,FTO,FXR2,GALT,GDA,GDNF,GIGYF2,GOT2,GSK3A,GSPT1,GTPBP1,HINT1,HMOX1,HMOX2,HNMT,HNRNPA0,HNRNPAB,HNRNPC,HNRNPD,HNRNPU,HOGA1,IDO1,IDO2,IGF2BP1,IGF2BP2,IGF2BP3,IKBKE,IL4I1,IL6,ISG20,ITPA,KHSRP,KMO,KYNU,LARP1,LARP4B,LIN28A,LIN28B,LRPPRC,LSM1,LSM4,LSM6,LSM7,MAGOH,MAGOHB,MAPK14,MAPKAPK2,MBD4,METTL14,METTL16,METTL3,MEX3D,MGAT1,MLH1,MLYCD,MOV10,MTAP,MTPAP,MUS81,MYD88,NAF1,NANOS2,NANOS3,NBAS,NCBP1,NCBP2,NEIL1,NEIL2,NFE2L2,NPM1,NSUN2,NT5C,NT5C1A,NT5C1B,NT5C3B,NT5E,NT5M,NTHL1,NUDT12,NUDT16,NUDT16L1,NUDT18,NUDT19,NUDT4,NUDT5,NUDT7,NUDT9,OAS2,OGG1,PABPC1,PABPC4,PAIP1,PAN2,PAN3,PARN,PATL1,PATL2,PCBP4,PCID2,PDE10A,PDE12,PDE2A,PDE4A,PDE4B,PDE4C,PDE4D,PDE5A,PDE7A,PDE7B,PDE8A,PDE8B,PDE9A,PDXP,PELO,PHAX,PKP1,PKP3,PLEKHN1,PM20D2,PNLDC1,PNP,PNPT1,PNRC1,POLR2D,POLR2G,PON3,POP1,PPP1R8,PRKCA,PRODH,PRR5L,PRTFDC1,PUM2,QPRT,RBM24,RBM46,RBM47,RBM7,RC3H2,REXO4,RNASE3,RNASE6,RNASEH1,RNASEH2A,RNASEH2B,RNASEH2C,RNASEL,RNH1,RNPS1,ROCK2,SAMD4A,SAMD4B,SAMHD1,SCGB1A1,SECISBP2,SERBP1,SETMAR,SIDT2,SLC11A1,SLCO1B1,SLCO1B3,SLCO2B1,SLFN14,SLIRP,SMG1,SMG5,SMG6,SMG7,SMG8,SMG9,SMPDL3A,SMUG1,SSB,ST20,SUCLG1,SUCLG2,SUPV3L1,SYNCRIP,TARDBP,TBRG4,TDG,TET1,TET3,THRAP3,TIRAP,TNFRSF1B,TNKS1BP1,TNRC6B,TNRC6C,TOB1,TRAF2,TRAF3IP2,TRAF5,TRDMT1,TRIM71,TTC5,TUT1,TYMP,UGT1A4,UNG,UPB1,UPF1,UPF2,UPF3A,UPP1,UPP2,URAD,UROD,VIM,VIP,VPS54,XDH,XRN1,XRN2,YBX1,YTHDF1,YTHDF2,YTHDF3,ZAR1,ZC3H12A,ZC3H12D,ZC3H18,ZC3H4,ZC3HAV1,ZCCHC17,ZCCHC7,ZCCHC8,ZFP36,ZFP36L1,ZHX2,ZPR1,ZSWIM8	0.0062235,0.001496,0.00011145,0.037427,0.0051966,0.022571,0.017808,2.0022e-10,0.01279,2.5615e-05,1.7122e-06,1.5127e-05,5.7849e-05,0.11274,0.086369,0.038855,3.3829e-07,0.069639,0.0057882,0.016023,5.3686e-05,0.029172,0.01041,0.10777,0.065238,0.0019239,0.041652,0.013109,0.028048,0.086327,0.0031352,1.9862e-05,0.069612,0.095528,0.031704,0.012859,0.018732,2.0483e-07,0.0052416,3.8232e-05,1.4349e-06,0.0064612,0.00048437,0.0004271,0.0042334,0.05276,1.9221e-05,0.0078624,0.00050785,3.2141e-14,0.0004098,0.0085637,0.0014873,1.1838e-05,0.079414,0.0026131,0.0013267,3.3681e-08,7.0818e-08,0.022219,7.9651e-05,0.00055267,0.0055711,0.024394,0.058844,0.0082728,0.0008698,0.05433,6.6211e-06,0.0899,0.0022442,0.0054451,1.0041e-05,0.0002227,0.041725,0.015419,0.0003475,0.071969,0.0060196,0.013281,6.9199e-05,0.018147,4.267e-06,0.0066557,4.6371e-12,0.00032529,0.00025824,0.0017466,0.00025327,0.014561,1.0793e-07,0.00048702,0.036496,2.0585e-07,2.5707e-05,0.00097772,0.00015335,0.01294,0.0041613,0.033015,0.050147,0.047403,3.2273e-05,0.00050657,0.002373,0.12535,0.10123,0.039396,0.0026576,0.0025808,0.0030416,0.0015039,0.023311,6.5654e-12,0.00029801,0.15448,0.01132,0.014965,0.073018,1.0179e-08,0.084615,0.00041077,0.0019855,0.00030755,0.0036098,0.079186,6.6982e-05,1.2646e-06,0.012441,6.394e-13,5.1446e-07,0.02378,3.021e-05,0.014989,0.024291,0.0010293,2.7756e-05,2.0556e-05,0.065898,0.041871,0.00038829,0.015657,0.010144,0.057157,9.6014e-06,0.0022079,0.0009564,0.12015,0.0060315,4.9362e-08,0.017844,0.022641,0.014455,0.0014669,5.0165e-13,0.000165,0.00011383,0.012548,0.15177,0.045907,6.7742e-06,0.0041101,0.088263,0.0024007,0.0094656,2.0235e-05,0.0003917,0.0036142,0.0029374,6.1474e-05,0.010684,9.7544e-09,0.00070851,2.3086e-05,0.030561,0.064439,0.03516,0.014658,0.02045,4.5701e-05,0.0010055,0.0042606,0.069709,0.01393,0.027692,0.022229,1.5673e-05,0.024686,0.030083,3.6854e-05,0.035541,0.017274,0.0021435,0.0091781,1.0558e-06,0.010013,0.063195,0.0035902,9.4165e-05,0.00073825,1.6732e-06,0.00024613,0.0041086,7.6004e-06,0.0079633,0.024013,0.058646,0.018613,0.00013939,0.00040605,0.0023844,0.12325,0.096443,0.00044753,0.00219,0.010567,0.029356,0.0055435,0.00053788,0.0029124,4.5135e-05,4.8172e-05,0.065076,0.0096272,0.036258,1.7748e-10,0.068764,0.057318,0.016025,0.011653,0.00044575,0.048006,0.0059105,0.040988,4.1278e-09,0.00021406,2.1552e-05,0.10081,4.932e-05,0.0012704,0.019444,1.7306e-05,0.034665,0.025808,0.1021,0.0035113,0.014326,0.033723,0.017453,5.4386e-06,0.0047294,0.060047,0.0012277,0.0015669,0.025633,0.0024844,0.032475,0.028151,0.108,0.0032536,0.033066,0.00098049,0.0046494,0.011044,0.040289,7.1808e-05,0.20138,0.0099394,0.015914,0.0082862,0.13597,0.096488,0.043425,0.0015841,1.6387e-06,0.073249,3.288e-07,0.00014208,0.00012086,0.0034731,0.022478,0.0013693,0.0089187,0.01711,0.0070607,0.0063567,0.0018429,0.01631,6.1079e-05,0.0015533,0.066809,0.048687,0.022289,0.082333,0.00032949,0.0070885,0.077333,3.3816e-05,0.00019366,0.0021405,0.050106,0.074676,8.6713e-06,0.099114,0.048774,0.0025044,0.00017553,0.0014229,0.023696,0.071484,0.020969,0.0022395,1.9075e-05,0.0039196,0.011223,0.018807,0.0010798,0.00011431,0.0055934,9.2717e-05,0.061299,0.051332,0.00027474,0.006072,0.0031961,0.055667,0.047888,0.0003013,0.033628,0.19292,0.0066433,0.012684,0.080672,0.0077989,0.00064262,0.0094521,0.0013674,0.013926,0.0058744,0.0034053,0.0094894,0.00054248,0.00045401,0.00024144,0.00047697,0.025576,0.016619,1.6143e-13,0.011934,0.002633,5.4133e-06,0.079121,0.0064761,1.0106e-07,0.14508,0.0084466,7.5701e-05,0.098007,0.011983,0.023179,0.006073,0.0038899,0.00082266
GOBP_POSITIVE_REGULATION_OF_LIPOPOLYSACCHARIDE_MEDIATED_SIGNALING_PATHWAY	10	10	0.17181	0.0042888	0.2485	0.24467	1	1	1	0.971265	1	BMP6,CD14,CD180,LY86,LY96,MIF,PRKCA,SASH1,SCIMP,TRAF6	0.0086887,2.3534e-11,1.3875e-08,0.00032537,0.0020785,0.0099405,0.0032536,0.0037526,0.0036482,0.0019335
GOBP_NON_CANONICAL_WNT_SIGNALING_PATHWAY	70	64	0.064682	0.0040779	0.093588	0.24475	1	1	1	0.971265	1	ABL1,ANKRD6,ARHGEF19,CCDC88C,CDC42,CELSR1,CELSR2,CSNK1D,CSNK1E,CTHRC1,DAAM1,DAAM2,DAB2,DACT1,DKK1,DVL1,DVL2,DVL3,FRZB,FZD10,FZD2,FZD3,FZD4,FZD5,FZD6,FZD7,FZD8,GPC6,GRHL3,IFT80,LBX2,MAGI2,MKS1,MLLT3,MYOC,NKD1,NLK,NPHP3,PRICKLE1,PRICKLE2,PTK7,RAC1,RNF213,ROR1,ROR2,RSPO3,RYK,SFRP1,SFRP2,SFRP5,SMURF1,SMURF2,SPEF1,TIAM1,TMEM67,VANGL1,VANGL2,WNT11,WNT4,WNT5A,WNT5B,WNT7A,WNT9B,ZNRF3	0.018106,0.021281,0.058413,9.1395e-05,8.527e-09,0.0021548,0.00045284,2.8314e-05,0.0063148,0.0095239,0.0022757,0.004392,0.010474,7.3367e-05,0.061965,0.0091346,9.4248e-05,0.00010858,0.00014268,0.00038183,0.021079,0.0061539,0.008209,0.032311,0.013784,2.9849e-06,0.10247,5.399e-07,0.0035625,0.00529,0.11127,6.3053e-17,0.0007054,0.0079585,1.1206e-05,0.0066119,0.0014751,0.00096176,0.000425,2.5409e-06,0.0052489,0.0001514,0.0059652,0.0010925,0.0037691,0.00090103,0.09612,0.093232,0.0018193,0.00033803,0.019415,0.0057258,0.061879,9.7303e-05,0.1168,0.0061787,0.00017439,0.0072627,9.1529e-09,0.008355,0.00035256,0.025251,0.012815,3.5075e-08
GOMF_PSEUDOURIDINE_SYNTHASE_ACTIVITY	11	9	0.18842	0.0044622	0.27267	0.24478	1	1	1	0.971265	1	PUS1,PUS3,PUS7,PUSL1,RPUSD1,RPUSD2,RPUSD4,TRUB1,TRUB2	0.011335,0.060627,0.0031782,0.010256,0.0050133,6.4236e-05,0.011585,0.021169,0.016946
GOBP_CORNEA_DEVELOPMENT_IN_CAMERA_TYPE_EYE	12	9	0.17959	0.0042531	0.25997	0.24485	1	1	1	0.971265	1	FOXE3,KERA,LIMK2,PAX6,PRICKLE1,SOX11,WNT2B,WNT6,WNT9B	0.028866,0.083321,0.00011523,0.00077303,0.000425,4.119e-07,1.0769e-05,0.00037079,0.012815
GOBP_NUCLEOSIDE_MONOPHOSPHATE_BIOSYNTHETIC_PROCESS	39	33	0.094958	0.0043029	0.13749	0.2449	1	1	1	0.971265	1	ADA,ADK,ADSL,AMPD2,AMPD3,APRT,ATIC,CAD,CDA,CMPK1,DCK,DGUOK,DUT,ENTPD8,GART,GMPS,IMPDH1,NUDT2,PAICS,PFAS,PPAT,PRPS1L1,RFK,SHMT1,TK1,TK2,TYMS,UCK1,UCK2,UCKL1,UMPS,UPP1,UPP2	0.017808,0.017881,0.00010252,4.9891e-07,0.016023,0.0026255,0.051397,0.00016304,1.4349e-06,0.020248,0.031517,0.055786,0.00048702,0.0025808,0.033799,4.6601e-06,1.9029e-05,0.031856,0.02299,2.7978e-07,0.024704,0.0017282,0.05832,0.00013232,0.0086525,0.030164,0.062366,0.000978,0.023904,0.003388,0.00041139,0.0094521,0.0013674
GOCC_SODIUM_POTASSIUM_EXCHANGING_ATPASE_COMPLEX	11	9	0.1917	0.00454	0.27821	0.2454	1	1	1	0.971898	1	ATP1A1,ATP1A2,ATP1A3,ATP1A4,ATP1B1,ATP1B2,ATP1B3,FXYD1,FXYD2	0.08466,0.0031818,0.014718,0.0010112,0.00024278,0.0055504,4.4002e-07,0.071823,0.0097712
GOMF_LIPOPROTEIN_PARTICLE_RECEPTOR_ACTIVITY	18	14	0.14984	0.004425	0.21776	0.2457	1	1	1	0.971898	1	CXCL16,ILDR1,LDLR,LRP1,LRP10,LRP12,LRP1B,LRP2,LRP6,LRP8,OLR1,SCARB1,SORL1,STAB2	0.025612,0.0032091,0.0047925,2.2832e-06,1.7544e-06,9.4506e-06,3.4367e-15,0.00061701,0.00015225,0.00058682,0.0016119,0.007194,0.0043888,0.0051573
GOBP_REGULATION_OF_BODY_FLUID_LEVELS	350	309	0.028406	0.0039048	0.041287	0.24573	1	1	1	0.971898	1	ABAT,ACTB,ACTG1,ACTN1,ADA,ADAMTS13,ADAMTS18,ADCY6,ADM,ADORA1,ADORA2A,ADRA2A,ADRA2B,ADRA2C,ADTRP,AGR2,AK3,AKAP11,AKR1B1,ALOX12,ALOX12B,ANO1,ANO6,ANXA2,ANXA5,AP3B1,APLNR,APOE,APOH,APRT,AQP1,AQP2,AQP3,AQP4,AQP5,AQP6,ATG5,ATP7B,AVP,AXL,BLOC1S3,BLOC1S4,C1QTNF1,C4BPB,CAV1,CCND1,CD34,CD40,CD59,CDO1,CEACAM1,CEL,CELA2A,CELSR2,CFTR,CHRM1,CHRM3,COL3A1,COMP,COPA,CORO2B,CPB2,CREB1,CSN2,CSN3,CSRP1,CYBA,CYP11B2,CYP4A11,CYP4F11,CYP4F12,CYP4F2,DGKA,DGKB,DGKD,DGKE,DGKG,DGKH,DGKI,DGKQ,DMTN,DRD2,DTNBP1,EDN1,EDNRB,EMILIN1,EMILIN2,EMP2,ENPP4,ENTPD1,ENTPD2,EPHB2,ERBB4,EXT1,EXT2,F10,F11,F11R,F12,F13A1,F13B,F2R,F2RL1,F2RL2,F3,F5,F7,FAP,FBLN1,FCER1G,FERMT3,FGA,FGF10,FGG,FGL1,FIBP,FLI1,FZD6,GAS6,GGCX,GHRHR,GJA5,GNA12,GNA13,GNAQ,GNAS,GP1BA,GP1BB,GP5,GP9,GPI,HAS2,HBB,HEG1,HGFAC,HIF1A,HK2,HNF4A,HPS4,HPS5,HPSE,HRG,HSD11B2,HSPB1,IL6,IL6ST,ILK,INPP5K,ITGA2,ITGB3,ITPK1,JAK2,KCNN4,KLKB1,KNG1,KRT1,LACRT,LCK,LMAN1,MAPK14,MED1,MERTK,METAP1,MFSD2B,MLLT6,MMRN1,MPL,MTX1,MYH9,MYL12A,MYL9,MYO5B,NCOR2,NEURL1,NEUROG1,NFE2,NFE2L2,NLRP6,NME1,NOS3,NPR1,NPR3,NR1H2,OAS2,OPRK1,OPRL1,OXT,OXTR,P2RX1,P2RY1,P2RY12,P2RY2,PABPC4,PAFAH2,PAPSS2,PDGFA,PDGFB,PDGFRA,PDPN,PDSS2,PEAR1,PIK3CA,PIK3CB,PIK3CG,PLA2G4A,PLAT,PLAU,PLAUR,PLCG2,PLG,PLSCR1,PPIA,PPP3CA,PRDX2,PRICKLE1,PRKACA,PRKACB,PRKACG,PRKCA,PRKCE,PRKCQ,PRKG1,PRL,PRLR,PROC,PROCR,PROS1,PROZ,PRSS56,PTPN6,PTPRO,RAB27A,RAP2B,SAA1,SCNN1A,SCNN1B,SCNN1G,SCT,SCUBE1,SELP,SERPINA1,SERPINA10,SERPIND1,SERPINE1,SERPINE2,SERPINF2,SERPING1,SH2B3,SHH,SLC22A2,SLC29A1,SLC29A2,SLC4A1,SLC4A5,SLC6A3,SLC7A11,SOCS2,SRC,ST3GAL4,STAT5A,STAT5B,STATH,STK39,STXBP1,STXBP3,SYK,TACR1,TBXA2R,TEC,TFPI,TFPI2,THBD,THBS1,TLN1,TLR4,TPH1,TRAF3IP2,TREML1,TRPV4,TRPV5,TSPAN32,TSPAN8,TUBB1,TXK,TYRO3,UBASH3B,UCN,UMPS,USF1,USF2,VAMP2,VAMP3,VAV2,VAV3,VCL,VDR,VEGFA,VIP,VKORC1,VPS33B,VWF,WFS1,WNK1,WNK4,WNT3A,XBP1,XDH,ZBTB7B,ZNF385A	0.002324,1.0604e-05,1.3242e-05,6.3994e-10,0.017808,0.0051551,0.00061159,0.047221,0.018606,0.040791,0.0057502,0.063848,0.013908,0.0060523,0.029553,0.010828,0.043323,0.025545,0.012192,0.063029,1.8766e-06,0.0033923,0.00076929,0.0059139,0.023181,0.11361,3.8761e-06,0.0013396,0.070049,0.0026255,0.0016593,0.029837,0.00031136,0.049267,0.012801,0.012801,0.017731,0.034431,1.612e-06,0.019578,0.0088227,0.067007,0.046181,0.0012646,0.046646,0.094095,4.6952e-05,1.4302e-11,0.0011824,0.022702,0.082618,0.028807,0.015062,0.00045284,0.004149,0.0023024,0.00021949,0.041356,0.041688,3.7486e-06,0.0016702,0.020458,0.00051441,0.0014313,0.089482,0.018735,3.4274e-05,0.0015801,0.0016787,0.12313,0.02062,0.030261,0.00023584,1.8284e-05,0.0060637,0.017997,9.4347e-06,0.0041267,0.00027119,7.9616e-05,0.048717,5e-10,1.2894e-05,0.070648,0.022623,4.2074e-07,1.3188e-07,0.010567,3.2273e-05,0.00050657,0.002373,9.542e-05,1.3545e-11,8.4208e-16,0.0041629,0.001627,0.086391,0.062016,0.00010814,0.056698,7.9316e-05,0.081141,0.0062632,0.0027369,0.06243,0.041379,0.004859,3.1282e-06,0.0015268,0.040725,1.107e-08,0.0016781,0.0021891,0.0016781,0.0010391,1.8187e-07,0.0050357,0.013784,0.0011414,0.027685,0.0076441,0.032387,0.00063613,0.075907,0.014844,1.6186e-05,0.040527,0.047258,0.0083029,0.011635,0.07675,0.033418,0.15224,0.00068148,3.4333e-09,0.012431,0.0017281,0.00037495,0.0019588,0.0063982,0.084197,0.046933,3.1122e-05,0.0089013,0.045907,0.0036703,0.00010722,0.087733,0.0011523,0.00024362,0.032522,0.037678,0.047722,0.088935,0.0053071,0.20402,0.011643,0.028704,0.018457,0.03516,2.6167e-09,0.033265,0.043396,2.074e-09,0.0010379,8.1483e-08,5e-10,0.019935,0.032719,0.000212,0.0521,0.0020529,1.7142e-05,1.193e-09,0.062284,0.00020505,0.00073825,0.011435,0.06977,0.01861,0.003457,0.04024,0.030567,0.00053788,0.048376,0.0011727,0.17064,0.0041456,0.0026581,0.060036,0.03537,0.07324,4.8172e-05,0.041687,0.00012125,0.012507,0.00011469,0.0016335,0.015437,4.9631e-05,0.0025433,0.0084802,0.001972,0.00016965,0.030524,0.0060427,0.0046227,0.022899,0.00035885,0.0029262,0.0042689,1.5474e-07,0.00051678,1.9517e-06,0.000425,0.095534,4.9299e-05,0.0028457,0.0032536,0.00072088,0.016716,1.5848e-11,0.0093949,0.036617,1.1124e-05,0.022359,1.7442e-05,0.011915,0.056209,0.024016,1.0136e-06,0.034422,4.7102e-06,0.011554,0.0098906,0.0016549,0.00046648,0.0020121,3.9772e-05,0.045054,0.0021171,0.002124,0.046549,0.00096712,0.0024419,0.082409,3.6082e-15,8.4773e-05,0.085714,0.017596,0.017562,0.0011042,3.0214e-06,0.031094,0.017419,0.011712,0.019324,0.083572,0.00086579,0.019031,0.020753,0.0012755,0.0025047,2.252e-09,0.012103,0.002164,0.00026676,0.051684,0.0080264,0.011978,0.0081678,0.0002175,0.015687,0.00026252,0.047767,0.0076172,0.00027474,0.048656,4.3845e-06,0.11585,0.021366,0.17174,0.001017,0.087096,0.0014999,0.0064571,1.8409e-05,0.00041139,0.054004,0.0016878,3.5359e-05,0.0014368,3.689e-06,0.0053999,0.025618,0.0090519,7.4519e-07,0.0094894,0.047892,0.01126,0.0005032,0.01078,0.020402,0.063822,0.018801,8.8419e-07,0.00045401,0.0016641,0.00038735
GOBP_REGULATION_OF_STEM_CELL_POPULATION_MAINTENANCE	69	62	0.061263	0.0038017	0.089128	0.24593	1	1	1	0.971898	1	ACTB,ACTL6A,ACTL6B,ARID1A,ARID4A,ARID4B,BCL7A,BCL7B,BCL7C,BMP7,BRD9,BRMS1,BRMS1L,CNOT1,CNOT2,CNOT3,DPF2,ELAVL1,ESRRB,HDAC1,HMGA2,HNF1B,ING2,KAT2A,KDM2B,KDM3A,LBH,LOXL2,MYC,NCOA3,NODAL,PAX2,PAX8,PHF10,PRDM14,PTN,RBBP4,REST,SAP130,SAP30,SAP30L,SAV1,SIN3A,SMARCA2,SMARCA4,SMARCB1,SMARCD1,SMARCE1,SMO,SS18,SUDS3,TAF5L,TAF6L,TAL1,TEAD4,TET1,TP63,WDR43,WNT9B,YAP1,ZC3H13,ZNF706	1.0604e-05,0.020544,0.0011718,0.0001189,0.00055069,0.0001042,2.8649e-05,0.02268,0.012495,0.030232,0.023339,0.0062953,0.041899,0.0042334,0.0078624,0.00050785,0.11824,0.01294,0.013621,0.0018193,0.00010214,0.020082,0.021828,0.024863,0.042628,0.0024468,0.0011433,0.057055,0.011932,0.0021013,0.025684,0.10082,0.003458,2.0092e-10,1.1915e-06,0.048347,0.032448,0.00041426,0.014259,0.067848,0.01405,0.01712,0.0038115,0.00045939,0.004569,0.0043627,0.00054799,0.00016345,0.015121,0.03095,0.019301,0.072461,0.0080441,0.00016724,0.02364,1.9075e-05,0.0042572,1.8568e-07,0.012815,7.4821e-05,0.053166,0.032496
GOBP_METANEPHROS_MORPHOGENESIS	31	31	0.082156	0.0036085	0.1196	0.24606	1	1	1	0.971898	1	BASP1,BMP4,CALB1,CTNNB1,FGF10,FMN1,FOXJ1,FRAS1,GDNF,GREM1,HES1,HES5,KIF26B,LGR4,LHX1,LIF,PAX2,PAX8,PDGFRB,PKD1,PKD2,SALL1,SIX2,SMO,SOX8,SOX9,STAT1,WNT4,WNT7B,WNT9B,WT1	0.0030401,0.082033,0.045858,1.8411e-08,0.0021891,7.6743e-07,0.018894,0.0023325,2.7756e-05,0.01283,0.011514,0.090343,1.3803e-05,0.00023538,0.046927,0.00031893,0.10082,0.003458,0.0093942,0.020945,0.013314,4.1015e-11,0.0068003,0.015121,0.00053174,0.076503,0.011097,9.1529e-09,0.010442,0.012815,0.040797
GOBP_MITOTIC_CELL_CYCLE_CHECKPOINT_SIGNALING	134	115	0.052617	0.0044396	0.076635	0.24617	1	1	1	0.971898	1	ANAPC15,APC,ATF2,ATM,AURKB,BABAM1,BARD1,BIRC5,BLM,BRCA1,BRSK1,BUB1,BUB1B,BUB3,CASP2,CCND1,CCNG1,CDC14B,CDC20,CDC6,CDCA8,CDK1,CDK2,CDK5RAP2,CDK5RAP3,CDKN1A,CDKN1B,CDT1,CENPF,CHEK1,CHEK2,CHFR,CHMP4C,CLSPN,CRADD,DONSON,DTL,EME1,EME2,FANCD2,FBXO31,FOXN3,GEN1,GIGYF2,GML,GTSE1,HUS1,HUS1B,IK,INCENP,INIP,INTS3,KLHL22,KNTC1,LCMT1,MAD2L1,MAD2L1BP,MAD2L2,MDM2,MSH2,MUC1,MUS81,NABP2,NAE1,NBN,NDC80,NEK11,NUF2,ORC1,PCID2,PIDD1,PLK1,PLK3,PML,PRAP1,PRKDC,PSMG2,RAD50,RAD9A,RAD9B,RBBP8,RFWD3,RINT1,RPA2,RPL26,RPS27L,SDE2,SETMAR,SPC24,SPC25,SPDL1,STK33,SYF2,TAOK1,TAOK3,TICRR,TIPIN,TOPBP1,TP53,TPR,TRIAP1,TRIP13,TTK,UIMC1,USP44,VPS4A,WAC,XPC,XRCC3,ZFYVE19,ZNF207,ZNF830,ZW10,ZWILCH,ZWINT	0.0096771,0.0031954,0.0039244,0.0031352,6.8803e-06,0.0020187,0.0095185,0.0048952,0.0097706,0.017664,0.00043019,0.069985,0.093369,0.02373,0.02895,0.094095,0.040184,2.101e-11,5e-10,7.1805e-05,0.001204,0.040005,2.3759e-13,5.7889e-07,0.0017919,0.02622,0.0015539,0.00020201,0.031895,0.010274,2.7066e-06,0.0017019,0.003025,4.5444e-05,0.014679,0.0061765,0.0029467,0.0071879,0.0017776,0.022414,3.278e-12,1.6851e-09,0.01725,2.0556e-05,0.0021801,0.097843,0.0067086,0.059481,2.6087e-11,0.0041751,0.00097355,0.0023177,7.7514e-08,0.029712,0.091471,0.1207,0.010314,0.0017718,0.061191,0.071817,0.019935,3.6854e-05,0.0064113,0.01052,0.031178,0.00013587,0.011955,0.024316,3.3209e-05,0.011653,0.10633,0.010804,0.0057381,0.030373,0.096794,7.0458e-07,0.013806,0.025508,0.0078551,2.9642e-12,0.028542,0.002302,0.027378,0.085823,0.019942,0.06246,0.0004387,0.01631,0.03443,0.026689,0.029638,0.00058345,0.015117,1.0517e-05,0.001616,0.00089928,0.00090013,0.078054,0.0017219,0.10215,3.2459e-09,0.023339,0.016842,0.010435,0.051021,3.4063e-07,0.0010474,0.040543,0.00067274,0.0020725,6.3089e-06,0.046546,0.00071749,0.0075277,0.035665
GOBP_NEGATIVE_REGULATION_OF_OXIDATIVE_STRESS_INDUCED_CELL_DEATH	53	39	0.084892	0.0041811	0.12368	0.24625	1	1	1	0.971898	1	AKT1,ATF4,BAG5,CTNNB1,DDR2,FYN,GATA4,GFER,GPR37,GPR37L1,HGF,HIF1A,HSPB1,HTRA2,IL10,INS,LRRK2,MAPK7,MET,NCOA7,NFE2L2,NME5,NOL3,NR4A3,OXR1,PARK7,PDE8A,PINK1,PPIA,PYCR1,REST,SIRT1,SLC7A11,SOD2,TBC1D24,TRAP1,TSC1,TXN,WNT1	0.038855,1.0398e-08,0.0018794,1.8411e-08,0.0066447,3.424e-05,4.3573e-05,0.014342,0.014494,0.00014726,0.0026563,0.012431,0.0089013,0.10984,0.12059,0.0021053,0.0023409,5.6289e-05,0.012537,0.00019501,0.00073825,1.9154e-06,0.023517,0.017706,0.021195,0.011889,0.019444,2.5376e-07,1.5474e-07,0.07677,0.00041426,0.0014378,0.011712,9.3434e-05,6.9607e-06,0.0012618,9.5909e-06,0.0040099,0.0041428
GOBP_RRNA_METABOLIC_PROCESS	248	190	0.038679	0.004185	0.056448	0.24661	1	1	1	0.971898	1	ANG,BMS1,BRF1,BRIX1,BYSL,C1D,CHD7,DCAF13,DDX10,DDX11,DDX17,DDX18,DDX21,DDX47,DDX49,DDX51,DDX52,DDX54,DDX56,DEDD,DEDD2,DHX37,DIMT1,DIS3,DIS3L,DROSHA,EBNA1BP2,EIF6,EMG1,ERCC2,ERCC6,ERI1,ERI2,ERI3,ERN2,ESF1,EXOSC1,EXOSC2,EXOSC3,EXOSC5,EXOSC6,EXOSC7,EXOSC8,EXOSC9,FBL,FCF1,FDXACB1,GAR1,GEMIN4,GTF3A,GTF3C1,GTF3C2,GTF3C3,GTF3C4,GTF3C5,GTF3C6,GTPBP4,HEATR1,IMP3,IMP4,IPPK,ISG20,KAT2B,KRI1,KRR1,LSM6,LYAR,MAK16,METTL15,METTL16,METTL18,METTL5,MPHOSPH10,MPHOSPH6,MRPS11,MTERF4,MTOR,NAF1,NAT10,NCL,NGDN,NHP2,NIFK,NOB1,NOL10,NOL6,NOL8,NOL9,NOP2,NOP56,NOP58,NOP9,NSA2,NSUN3,NSUN4,NSUN5,NUDT16,NVL,PA2G4,PDCD11,PELO,PELP1,PES1,PIH1D1,PIH1D2,POLR1B,POLR1E,POP4,POP7,PPAN,PRKDC,PWP1,PWP2,RCL1,REXO4,RIOK1,RIOK3,RNASEL,RPF1,RPF2,RPL26,RPL35,RPL5,RPL7,RPL7L1,RPP25,RPP30,RPP38,RPP40,RPS14,RPS15,RPS16,RPS21,RPS24,RPS25,RPS27,RPS6,RPS7,RPS8,RPUSD1,RPUSD2,RRP15,RRP36,RRP7A,RRP8,RRP9,RRS1,SART1,SBDS,SDE2,SHQ1,SIRT7,SLFN14,SMARCA4,SMARCB1,SPIN1,SRFBP1,TAF1B,TBL3,TCOF1,TFB2M,TP53,TRMT112,TRMT61B,TSR1,TSR3,URB1,USP36,UTP14C,UTP15,UTP18,UTP20,UTP23,UTP6,WBP11,WDR12,WDR18,WDR3,WDR36,WDR43,WDR55,WDR74,WDR75,XRN1,XRN2,YBEY,YTHDF2,ZCCHC4,ZCCHC7,ZNHIT6	5.3686e-05,0.055399,0.038847,0.079518,0.0028055,0.0073044,0.0049597,0.0082127,0.0006331,0.080539,0.0022842,0.0048588,2.799e-07,0.056985,0.0082728,0.051263,0.031944,0.066978,8.3057e-08,0.012519,0.05433,0.0065274,2.0772e-05,0.015419,0.0003475,0.018818,2.3615e-05,0.005473,0.02774,0.00024629,0.049227,0.0030416,0.035834,8.8012e-06,0.023311,0.073582,0.15448,0.01132,0.014965,0.073018,1.0179e-08,0.084615,0.00041077,0.0019855,0.0096845,2.078e-05,0.00020575,0.014306,0.024652,0.026972,0.016447,3.6173e-06,0.0071942,0.067553,0.028807,0.00079755,0.0092548,0.0137,0.0032855,0.0074281,1.3317e-05,6.7742e-06,0.0022895,0.0064846,0.0045001,0.00070851,0.0095378,0.00083765,4.2469e-06,0.0010055,0.094255,0.044435,0.00013442,0.13024,0.062078,0.072564,0.018048,0.017274,0.0013034,5.5221e-08,0.05996,0.20302,8.5836e-05,0.017055,0.0017265,0.0012127,0.0092888,6.6479e-06,0.0028852,0.0036573,4.4833e-06,0.018643,0.10966,3.8901e-06,0.00068275,0.037996,0.0023844,0.012779,7.7716e-16,0.0091073,0.1021,0.00091925,0.003041,0.00018283,0.00092706,0.0014844,0.047,0.002477,6.9113e-06,0.014859,7.0458e-07,0.019252,0.019067,0.040354,0.13597,0.14726,3.7173e-05,0.00014208,0.042438,0.001149,0.019942,0.049986,0.10642,0.025794,4.6266e-05,8.4102e-06,0.00020255,0.012617,0.053383,0.026172,0.00021771,0.0017803,0.011247,4.279e-05,0.021552,1.2678e-12,0.025677,0.0024379,0.0057826,0.0050133,6.4236e-05,0.048098,0.017707,0.00014988,5.8363e-05,0.044001,0.01699,0.0058995,0.023877,0.0004387,0.014374,0.018899,0.082333,0.004569,0.0043627,0.003058,0.03368,0.00019253,0.038911,0.0019111,0.0033513,0.0017219,4.2267e-05,4.0295e-09,0.00017761,0.0062353,0.0053877,0.0007616,0.039321,0.037658,0.036447,0.011726,0.070482,0.064455,0.033476,0.039106,0.0033106,0.057616,0.007044,1.8568e-07,7.5405e-12,0.0044951,0.029405,0.00024144,0.00047697,0.010226,1.6143e-13,0.010294,7.5701e-05,0.063414
GOCC_TRANSFERASE_COMPLEX	803	676	0.019911	0.0040007	0.029059	0.24662	1	1	1	0.971898	1	ABAT,ABTB1,ACTB,ACTBL2,ACTL6A,ACTL6B,ACVR1,ACVR1B,ACVR1C,ACVR2A,ACVR2B,AEBP2,AMFR,AMN1,ANAPC1,ANAPC10,ANAPC11,ANAPC13,ANAPC15,ANAPC16,ANAPC2,ANAPC4,ANAPC5,ANAPC7,ANKIB1,ANKRD9,APPBP2,ARIH1,ARMC8,ASB1,ASB2,ASB4,ASH2L,ATF2,ATG101,ATG12,ATG14,ATG16L1,ATG5,ATXN7,ATXN7L3,AZI2,BARD1,BCCIP,BECN2,BMI1,BOD1,BOD1L1,BRAP,BRCA1,BRCA2,BRD1,BRD8,BRPF1,BRPF3,BTRC,BUB1B,C17orf49,CAB39,CAB39L,CAND1,CBLL1,CBX2,CBX4,CBX5,CBX6,CBX7,CBX8,CCNA1,CCNB2,CCNC,CCND1,CCND2,CCND3,CCNE1,CCNE2,CCNF,CCNG1,CCNG2,CCNH,CCNI,CCNI2,CCNJ,CCNJL,CCNK,CCNL1,CCNL2,CCNO,CCNT1,CCNT2,CCNY,CDC16,CDC20,CDC20B,CDC23,CDC26,CDC27,CDC73,CDK1,CDK12,CDK13,CDK14,CDK2,CDK3,CDK4,CDK5,CDK5R1,CDK5R2,CDK6,CDK7,CDK9,CDKN1A,CDKN1B,CDKN2D,CHD8,CHML,CHRAC1,CHUK,CKS1B,CKS2,CLNS1A,CNPPD1,COMMD1,CRBN,CRCP,CREBBP,CSNK2A1,CSNK2A2,CTR9,CUL1,CUL2,CUL3,CUL4A,CUL5,CUL7,CXXC1,DAD1,DAPK1,DAW1,DBF4,DBF4B,DCAF10,DCAF11,DCAF12,DCAF13,DCAF15,DCAF16,DCAF17,DCAF4,DCAF4L1,DCAF4L2,DCAF5,DCAF6,DCAF7,DCAF8,DCUN1D1,DCUN1D2,DCUN1D3,DCUN1D4,DCUN1D5,DDA1,DDB1,DDOST,DERL1,DERL2,DERL3,DET1,DHDDS,DLST,DMAP1,DPM1,DPM2,DPM3,DPY30,DR1,DTL,DYRK2,E2F6,EEA1,EED,ELOVL6,ENC1,ENY2,EP400,EPC1,EPC2,ERC1,ERCC2,ERCC3,ERN1,EZH1,EZH2,F13A1,F13B,FAM8A1,FBXL12,FBXL13,FBXL14,FBXL16,FBXL17,FBXL18,FBXL19,FBXL2,FBXL20,FBXL3,FBXL4,FBXL5,FBXL6,FBXL7,FBXL8,FBXO10,FBXO11,FBXO15,FBXO17,FBXO2,FBXO21,FBXO24,FBXO25,FBXO27,FBXO3,FBXO31,FBXO32,FBXO33,FBXO38,FBXO39,FBXO4,FBXO42,FBXO44,FBXO45,FBXO6,FBXO8,FBXO9,FBXW11,FBXW5,FBXW7,FBXW8,FEM1A,FEM1B,FEM1C,FNTA,FNTB,FUT6,GAN,GID4,GID8,GLMN,GNPTG,GOLGA7,GOLGA7B,GPR37,GTF2A1,GTF2A1L,GTF2A2,GTF2B,GTF2E1,GTF2E2,GTF2F1,GTF2F2,GTF2H1,GTF2H3,HCFC2,HDAC9,HSD17B12,IGF1R,IKBKB,IKBKE,ING3,ING4,ING5,INO80C,INSR,INSRR,IRS1,JADE1,JADE2,JARID2,KANSL1L,KANSL2,KAT2A,KAT2B,KAT5,KAT6A,KAT6B,KAT7,KAT8,KBTBD6,KBTBD7,KBTBD8,KCTD10,KCTD13,KCTD17,KCTD2,KCTD5,KDM6B,KEAP1,KLHDC1,KLHDC10,KLHDC2,KLHDC3,KLHL12,KLHL2,KLHL21,KLHL22,KLHL24,KLHL25,KLHL3,KLHL40,KLHL41,KLHL42,KLHL7,KLHL8,KLHL9,KMT2A,KMT2B,KMT2C,KMT2D,KRTCAP2,LMO7,LZTR1,MAD2L2,MAEA,MAP3K5,MAP3K7,MAT1A,MAT2A,MAT2B,MAVS,MBIP,MBTD1,MCM3,MCRS1,MEAF6,MED10,MED11,MED17,MED24,MED30,MED31,MED7,MEN1,METTL1,METTL14,METTL3,METTL4,MGA,MIB2,MKLN1,MLEC,MMS19,MNAT1,MORF4L1,MRGBP,MRPS36,MSL1,MYO6,MYZAP,N6AMT1,NAA11,NAA15,NAA16,NAA20,NAA25,NAA30,NAA35,NAA38,NAA50,NCCRP1,NCOA6,NEDD4,NEK10,NSMCE1,NSMCE2,NSMCE4A,NUAK1,NUAK2,NUS1,OGDH,ORMDL1,ORMDL2,ORMDL3,OS9,OST4,OSTC,OTULIN,PAAF1,PAF1,PAGR1,PARD3,PARD6A,PARD6B,PARD6G,PAXIP1,PCGF1,PCGF2,PCGF3,PCGF5,PCNA,PDCD6,PDSS1,PDSS2,PEF1,PELP1,PEX2,PFKL,PFKM,PFKP,PGGT1B,PHC1,PHC2,PHC3,PHF20,PHF20L1,PHKB,PHKG1,PHKG2,PIAS4,PIGC,PIGH,PIGM,PIGP,PIGQ,PIGV,PIK3C2A,PIK3C2B,PIK3C2G,PIK3C3,PIK3CA,PIK3CB,PIK3CD,PIK3CG,PIK3R1,PIK3R2,PIK3R3,PIK3R4,PIK3R5,PIK3R6,POLA2,POLD1,POLD2,POLD3,POLD4,POLE,POLE2,POLE3,POLG,POLG2,POLR1A,POLR1B,POLR1C,POLR1D,POLR1E,POLR2A,POLR2B,POLR2D,POLR2E,POLR2F,POLR2G,POLR2H,POLR2I,POLR2L,POLR2M,POLR3A,POLR3B,POLR3D,POLR3E,POLR3F,POLR3G,POLR3GL,POLRMT,POTEE,PRAME,PRDM4,PRIM1,PRIMPOL,PRKAA1,PRKAA2,PRKAB1,PRKAB2,PRKACA,PRKACB,PRKACG,PRKAG1,PRKAG2,PRKAG3,PRKAR1A,PRKAR1B,PRKCI,PRKCZ,PRKDC,PRMT1,PRMT5,PRPF31,PRPS1L1,PRPSAP1,PRPSAP2,PSG9,QTRT1,RABGGTA,RABGGTB,RAD18,RAD51,RANBP10,RANBP2,RANBP9,RB1CC1,RBBP4,RBBP5,RBCK1,RBM15,RCHY1,RECQL5,REV3L,RHBDD2,RIOK1,RMND5A,RNF11,RNF14,RNF144A,RNF144B,RNF168,RNF19A,RNF19B,RNF2,RNF20,RNF217,RNF31,RNF7,RNF8,RNMT,RPAP1,RPAP2,RPN1,RPN2,RPRD1A,RPRD1B,RPRD2,RTF1,RUVBL1,RUVBL2,SEL1L,SENP3,SESN2,SETD1A,SETD1B,SF3B3,SKP2,SLA2,SMC5,SMC6,SMCR8,SMURF2,SNRPB,SNRPD2,SNRPD3,SNRPE,SNRPF,SNRPG,SOCS2,SOCS3,SOCS5,SOCS6,SPOP,SPOPL,SPSB1,SPSB2,SPSB3,SPSB4,SPTLC1,SPTLC2,SPTLC3,SPTSSA,SPTSSB,STK11,STRADA,STRADB,STT3A,STT3B,STUB1,SUGT1,SUPT20H,SUPT3H,SUPT7L,SUZ12,SYVN1,TADA1,TADA2A,TADA2B,TADA3,TAF10,TAF12,TAF13,TAF1L,TAF3,TAF4,TAF4B,TAF5L,TAF6,TAF6L,TAF7,TAF8,TANK,TBK1,TBKBP1,TBP,TCEA1,TERT,TEX10,TGFBR1,TGFBR2,THG1L,TMEM258,TNFAIP1,TOPORS,TRAF2,TRAF3,TRAF7,TRMT10C,TRMT6,TRMT61A,TRMT61B,TRPC4AP,TRRAP,TSSK1B,TSSK2,TSSK3,TSSK6,TUSC3,UBAC1,UBE2B,UBE2C,UBE2D1,UBE2D2,UBE2D3,UBE2D4,UBE2E1,UBE2I,UBE2J2,UBE2L3,UBE2L6,UBE2N,UBE2S,UBE2V1,UBE2V2,UBE3D,UBE4A,UBE4B,UBR1,UBR2,UBR3,UBXN8,ULK1,USP22,USP33,USP47,UVRAG,VAC14,VPS72,WDR26,WDR4,WDR5,WDR5B,WDTC1,WTAP,WWP1,WWP2,XRCC5,YEATS2,YEATS4,YPEL5,ZC3H13,ZER1,ZSWIM4,ZSWIM5,ZSWIM8,ZYG11A,ZZZ3	0.002324,0.00064829,1.0604e-05,0.06877,0.020544,0.0011718,0.032562,0.018537,0.021777,3.6807e-10,0.00022906,0.026136,0.020187,0.13603,0.013836,0.028405,0.012319,0.033349,0.0096771,0.11168,0.0060119,0.00021549,0.015613,3.7476e-13,0.00031154,1.8746e-06,0.010221,0.018355,7.1378e-05,0.064084,0.0086306,0.0038711,0.022804,0.0039244,0.097124,0.016756,0.066761,0.015696,0.017731,1.0033e-09,9.3295e-06,0.027214,0.0095185,2.0789e-06,0.073019,0.01001,0.0093869,0.0014966,0.0041863,0.017664,0.0065482,0.0047305,7.1015e-06,0.022346,0.0025858,9.3928e-08,0.093369,0.077113,0.0089342,0.00081066,1.9494e-07,0.035039,0.0047759,0.0038485,2.0685e-08,3.0811e-07,0.00086139,0.0033625,0.013533,2.4262e-05,0.081166,0.094095,0.0047637,0.0010555,0.053652,0.045916,0.013189,0.040184,0.12938,0.057852,0.086449,0.0084966,0.013514,0.0053307,0.0087105,0.0016502,0.02601,0.014512,0.0046128,0.075424,9.8827e-05,0.0035927,5e-10,0.098397,1.9536e-05,0.013952,0.01107,0.0010998,0.040005,1.2175e-09,0.0028806,0.00027515,2.3759e-13,0.0045708,0.00080782,0.0005736,5.8502e-06,0.0024032,0.042106,0.0025842,1.1448e-07,0.02622,0.0015539,0.0042593,1.0526e-05,3.8952e-06,0.010018,1.0576e-08,0.0048543,0.015189,0.00029498,0.00010034,0.0013951,0.017529,0.10787,0.021558,0.011233,0.000172,0.17156,0.00010318,0.0012549,2.9673e-12,0.011308,0.024871,0.0067887,0.0058411,0.070067,0.0085001,0.048254,0.00064552,5.9753e-05,0.041007,0.00017364,0.019927,0.0082127,0.00021718,1.1971e-10,0.053202,4.7001e-06,0.074664,0.0050635,2.8891e-07,0.11393,0.00032331,2.9472e-05,0.00304,0.11577,0.031877,0.029941,0.019587,0.00011966,0.016886,2.249e-07,0.0092222,0.0050576,0.0005831,0.0025898,0.0022206,4.7663e-05,2.6381e-06,0.0008916,0.019235,0.034517,1.6881e-06,3.2593e-07,0.0029467,0.066447,0.021246,0.0049357,0.00071453,0.026557,0.075168,3.4745e-06,0.020901,0.019886,0.093293,0.017069,0.00024629,1.0723e-06,0.0015039,0.052309,3.1744e-05,0.056698,7.9316e-05,0.00021788,7.3382e-07,0.035694,0.11511,7.7842e-06,2.98e-06,5.9867e-05,0.052476,0.0015605,2.6334e-09,0.054381,0.00035146,2.175e-05,0.034,0.00010457,0.0067555,0.001407,0.00045378,0.010784,0.012781,2.2836e-05,0.02305,0.035334,0.016777,0.00012465,0.00072157,3.278e-12,0.033522,2.4564e-05,0.0033523,0.11132,0.0068717,0.029182,0.00018182,0.00010071,5.0731e-05,0.003301,0.005488,0.050442,0.0035294,0.0067681,0.018509,0.021413,0.090408,0.00017944,0.0017778,0.073136,0.0077255,0.089254,1.3218e-08,0.010596,0.088833,0.00033955,0.011657,0.027738,0.014494,2.9048e-07,0.0025212,0.16645,5.6926e-07,0.036177,0.00063576,0.14033,0.011932,0.0070773,0.040564,0.00071515,1.2481e-05,0.0014465,0.00061319,0.014707,0.012548,0.0082203,0.00044246,0.029555,0.025823,0.0081804,0.004648,0.0058389,0.10859,0.0027668,1.2263e-06,0.0011555,0.0054162,0.024863,0.0022895,3.4527e-06,0.0018754,0.00088729,0.00064924,0.047892,0.05641,0.027105,0.014842,0.00026503,5.0603e-05,0.071677,0.051701,0.0037488,0.0067358,0.0039853,0.00011534,0.00041756,0.0025175,0.019968,0.045644,1.8001e-11,9.566e-05,7.7514e-08,0.041799,0.0082264,5.1664e-05,0.083315,0.015178,0.10661,0.0030491,0.0021627,0.022391,0.0026604,0.0097638,0.0027537,2.2418e-05,0.016303,0.011986,0.028702,0.0017718,0.0093848,0.00011576,0.0020918,0.21307,0.0027169,0.043439,0.0053948,0.1168,0.042511,0.00020014,1.7711e-09,0.00015071,0.0082271,0.00091925,0.02768,0.0031781,0.00095972,8.7096e-05,0.057674,5.1161e-06,0.0022997,4.5701e-05,0.0042606,6.8884e-05,1.4766e-06,0.0001086,1.6986e-06,2.296e-07,0.019929,0.0037524,0.031362,0.02564,0.037949,0.00032614,6.3767e-07,0.014456,0.0093663,0.00039307,0.0033246,0.056981,0.052972,2.6729e-05,0.0022913,0.16492,1.1979e-05,0.046413,0.016457,0.0034709,0.00085036,0.040258,0.025015,0.01367,0.0076476,0.022806,4.0606e-05,0.0025825,5.1987e-08,0.0024988,0.0048013,0.00030342,0.00011835,2.7668e-07,0.062006,0.0046835,7.2871e-05,0.0056571,0.0068836,0.0013281,6.6804e-06,0.022701,1.1381e-05,5.6252e-06,0.10984,0.00018248,2.3408e-05,1.5289e-05,0.0020455,0.023147,0.01129,4.9631e-05,5e-10,0.00091925,0.012658,0.02691,1.9253e-05,0.016951,0.00013264,0.04066,0.11213,0.013063,0.0013398,5.0914e-05,0.00051982,0.01594,0.069173,0.00045965,0.015556,0.012839,0.0033045,0.0094776,0.0042122,0.00013195,6.0521e-05,0.081623,0.00018176,0.001813,0.0084802,0.001972,0.11185,0.00016965,1.0849e-08,0.052889,0.00029547,0.00082207,0.022666,0.029997,0.002741,0.039595,0.0048294,0.020478,0.012269,0.0048209,3.2584e-05,0.0076924,4.0018e-05,0.0008698,0.010123,0.0014844,0.017056,0.00037005,0.047,0.00023152,0.0064675,0.025633,0.00031437,0.00039181,0.0024844,4.6906e-07,0.00083938,0.026661,0.02216,5.1255e-05,4.7616e-05,0.031767,0.00064957,0.040389,0.041889,0.0073301,0.0021538,0.029924,0.0037667,0.0098059,0.0043927,0.004419,0.055714,0.16969,0.054152,0.070622,0.095534,4.9299e-05,0.0028457,0.00027763,0.0001725,0.00045757,1.5801e-05,0.011815,0.0115,0.0030107,7.0458e-07,2.6064e-12,8.9373e-15,0.014673,0.0017282,0.0057165,0.0013256,0.0078919,0.003855,0.0059017,0.084069,0.003092,0.00011497,1.624e-06,0.10578,0.0054579,0.079689,0.032448,0.0099375,0.00097346,0.033616,0.0041248,0.040948,2.3657e-05,0.021996,0.14726,0.056523,0.046968,0.062545,0.0006088,0.00029849,0.0038123,0.019273,0.015921,0.0011942,0.092143,0.020996,0.00019925,0.033476,0.11959,0.011685,0.011526,0.088833,0.021464,0.00039372,0.00016452,0.032869,0.0011822,0.005418,0.00068521,0.0019745,0.0084158,0.00018175,0.01463,0.0024156,2.0974e-06,0.0014674,0.013389,0.011554,0.0014491,0.017644,0.00017972,0.0057258,0.032201,0.017976,0.090678,0.018188,0.030451,9.385e-06,0.019324,0.001241,0.0065908,0.030984,0.00011703,0.0020153,7.7405e-06,0.030075,0.0014474,0.041661,0.015207,0.00072958,0.062324,0.0062039,0.028213,0.00030039,0.064541,0.0021049,0.0036678,0.00052619,0.00010045,0.014656,0.00063791,0.062218,2.7449e-07,0.088148,0.022977,0.0033611,0.00084698,0.00026503,0.0042252,3.7606e-05,7.595e-10,0.0016744,0.058184,0.018809,0.011683,0.07563,0.072461,0.065816,0.0080441,0.0040305,0.0023549,1.5609e-10,0.0027558,9.1834e-06,0.0055653,0.0091954,0.012786,0.00049386,0.02291,0.013177,0.10078,0.083716,0.10926,0.022596,0.051332,1.7732e-05,0.013421,0.018863,0.13665,9.7802e-07,4.0295e-09,3.3946e-05,0.022092,4.9772e-05,0.0052613,0.00028985,2.4825e-12,0.00014196,0.037592,0.034119,4.1819e-05,0.1413,4.0603e-05,0.0021223,0.0085622,1.4451e-12,0.000557,0.0087662,0.023767,9.162e-10,0.011443,0.016629,0.0038721,8.404e-06,0.0015637,0.008369,0.022598,0.0015464,0.047775,0.015044,0.0021798,0.017853,0.0055912,0.00025447,0.041743,0.00066296,3.6518e-05,0.012691,0.011215,0.032844,0.0012324,0.00066328,0.0044838,2.4475e-05,5.2181e-05,0.00091449,0.054024,0.035171,0.0011811,0.0006198,0.053166,0.037038,0.00013952,0.00025105,0.00082266,0.11673,0.0002266
GOBP_AMINO_SUGAR_BIOSYNTHETIC_PROCESS	11	10	0.1752	0.0043734	0.25575	0.24666	1	1	1	0.971898	1	AMDHD2,GFPT1,GFPT2,GNE,GNPDA1,GNPDA2,GNPNAT1,NANP,PGM3,UAP1	0.00057569,0.047372,0.011556,0.00020964,0.061224,9.2859e-05,0.047953,0.048356,0.018881,0.0082836
GOMF_PROTEIN_CONTAINING_COMPLEX_DESTABILIZING_ACTIVITY	13	12	0.14526	0.0039718	0.21217	0.2468	1	1	1	0.971898	1	CLPB,FIGN,FIGNL1,FIGNL2,HSPA8,IQCA1,IQCA1L,KATNA1,KATNAL1,KATNAL2,SPAST,VPS4A	0.027847,5.4073e-07,0.0024889,8.0995e-06,0.019297,0.060194,0.029885,0.0082902,0.00088439,0.089542,3.2214e-06,3.4063e-07
GOBP_REGULATION_OF_SUPRAMOLECULAR_FIBER_ORGANIZATION	354	287	0.030373	0.0040266	0.044383	0.24689	1	1	1	0.971898	1	ABI2,ABL1,ACTG1,ACTN2,ADD2,ADD3,AEBP1,AKAP13,AKAP9,ALMS1,ALOX15,ANKRD53,APC,APC2,APOA1,APOE,APP,ARF1,ARF6,ARFGEF1,ARFIP1,ARFIP2,ARHGAP18,ARHGAP28,ARHGAP35,ARHGAP40,ARHGEF10,ARHGEF10L,ARHGEF15,ARHGEF18,ARHGEF2,ARHGEF7,ARL2,ARPC3,ARPC5,ARPC5L,ARPIN,ASAP3,ATXN7,AVIL,BAG4,BAIAP2,BAIAP2L1,BAIAP2L2,BBS4,BIN1,BMP10,BRAF,BRK1,C9orf72,CAMSAP1,CAMSAP2,CAPG,CAPZA1,CAPZA3,CAPZB,CAV3,CCDC88A,CCL11,CCL21,CCL24,CCL26,CCR7,CDC42,CDC42EP2,CDC42EP5,CDH5,CDK5R1,CDK5RAP2,CDKN1B,CFL2,CGNL1,CHRNA7,CIB1,CIT,CKAP2,CLASP1,CLASP2,CLIP1,CLIP3,CLU,COLGALT1,CORO1A,CORO1B,CORO2B,COTL1,CRYAB,CSF3,CTNNA2,CTTN,CX3CL1,CXCL12,CYFIP1,CYFIP2,DAAM2,DAPK3,DCTN1,DLC1,DLG1,DMTN,DRG1,DSTN,DYRK1A,EDN1,EFEMP2,EMILIN1,EML2,EPHA1,EPS8,ESAM,EVL,F11R,F2RL1,FCHSD1,FCHSD2,FER,FERMT2,FES,FHOD1,FHOD3,FKBP4,FLII,FMN1,GBA2,GIT1,GMFG,GRB2,GSN,HAX1,HCK,HCLS1,HIP1R,HSPA8,INPP5J,INPP5K,ITGB1BP1,KANK1,KANK3,KANK4,LATS1,LDLR,LIMA1,LIMCH1,LIMK1,LMOD1,LMOD2,LMOD3,LPAR1,MAGEL2,MAP1A,MAP1B,MAP1S,MAP2,MAP6D1,MAPRE1,MAPRE3,MET,MKKS,MLST8,MTOR,MTPN,MTSS1,MYADM,MYLK3,MYOC,NAV3,NCK1,NCK2,NCKAP1,NCKAP1L,NF2,NPHS1,NRP1,NUMA1,PAK1,PAK2,PARK7,PDE4DIP,PDXP,PFDN2,PFDN4,PFN1,PFN2,PFN3,PFN4,PHLDB2,PICK1,PIK3CA,PIK3R1,PIK3R2,PLEKHG2,PLEKHH2,PPFIA1,PPM1F,PRKCE,PROX1,PSEN1,PSRC1,PTGER4,PTK2B,PXN,RAC1,RANGRF,RAPGEF3,RASA1,RB1,RDX,RGCC,RGS4,RHOC,RHPN1,RHPN2,RICTOR,RNH1,ROCK2,RPS3,S100A10,SCIN,SDC4,SEMA5A,SERPINF2,SFRP1,SH3BP1,SHANK1,SHANK3,SLAIN1,SLAIN2,SLC39A12,SLC9A1,SLIT2,SMAD3,SMAD4,SNCA,SNX9,SORBS3,SPAST,SPEF1,SPTA1,SPTAN1,SPTB,SPTBN1,SPTBN2,SPTBN4,SPTBN5,SSH1,SSH2,SSH3,STMN2,SVIL,SWAP70,SYNPO,SYNPO2,SYNPO2L,TACR1,TACSTD2,TAOK1,TBCD,TESK1,TGFB3,TGFBR1,TJP1,TMEFF2,TMOD1,TMOD4,TMSB10,TPM1,TREM2,TRIM54,TRIOBP,TRPV4,TSC1,TTBK2,TTC8,TUBB4A,TWF1,USP8,VASP,VIL1,VILL,WASF1,WASF2,WASF3,WDR1,WDR47,WHAMM,WNT11,WNT4	0.00011983,0.018106,1.3242e-05,0.0040062,0.0098861,4.9844e-05,0.0065717,0.0012489,0.029951,1.1713e-14,0.016506,0.041975,0.0031954,5.6257e-06,0.0059241,0.0013396,0.0074312,0.098676,0.0084727,2.1349e-07,0.038933,0.033573,0.0020412,0.00079113,0.00090661,0.0047716,9.451e-06,0.0012698,8.0054e-05,0.023942,0.023906,0.0039771,3.6814e-05,1.3023e-12,0.017314,0.17277,0.00091735,0.038308,1.0033e-09,0.0005945,0.00095978,5.484e-08,0.0025852,0.0033833,0.080446,0.0011552,0.03908,0.0018998,0.045041,0.0025241,0.023587,0.00049521,0.00049008,1.4937e-05,0.029834,0.030815,0.026437,0.013002,0.087388,0.0038293,0.03514,0.01726,0.038159,8.527e-09,0.04643,0.035125,0.0047148,5.8502e-06,5.7889e-07,0.0015539,0.0042049,0.0070202,0.0053111,0.097501,0.0053851,0.10443,0.00028254,0.0029155,0.0026152,0.0027708,0.00036964,0.033532,0.00011656,0.018414,0.0016702,0.00034431,0.0056137,0.00053037,2.8688e-13,0.009421,0.039292,0.051658,0.00088137,0.0059816,0.004392,0.004792,0.082676,0.00068325,0.014063,0.048717,0.00026418,0.056127,0.046908,0.070648,4.7927e-07,4.2074e-07,0.025607,0.0085407,2.8602e-05,1.9715e-06,0.049529,0.062016,0.0062632,3.8252e-06,0.00012903,0.0004876,0.0098042,6.1858e-06,4.2499e-06,0.004888,0.090139,0.00017617,7.6743e-07,3.6384e-05,2.8624e-05,0.0010915,0.0032903,0.0068388,0.0033911,8.3988e-05,0.014803,0.040596,0.019297,1.8685e-07,0.087733,0.10795,0.018536,0.0042388,0.052552,0.005368,0.0047925,8.5104e-06,0.0023989,0.0099245,2.0401e-12,0.00018034,0.00013423,0.0010052,0.10969,2.632e-12,0.0010488,0.00081381,0.0033392,0.026956,0.0020975,7.5642e-07,0.012537,0.015247,0.00013808,0.018048,0.0034878,0.010632,0.0081371,0.053578,1.1206e-05,2.4087e-05,1.5503e-05,0.00033905,0.061911,0.035734,0.00075333,0.036452,1.3807e-05,0.014365,2.8521e-06,0.00034483,0.011889,0.050756,0.025808,0.011698,0.0084365,0.048202,0.059485,0.00010814,0.00017445,0.015009,0.0012823,0.0084802,1.0849e-08,0.052889,0.00032158,0.10486,0.0098305,0.00087911,0.00072088,0.00034527,1.2313e-07,0.138,0.068881,0.0010158,5.4498e-05,0.0001514,5.2712e-06,1.9329e-06,0.0038855,0.050066,0.0010403,0.0021053,0.050102,2.2984e-05,0.025842,2.2775e-05,1.0286e-05,0.00012086,0.022478,0.01718,0.014148,0.027498,0.083424,9.8606e-06,0.082409,0.093232,0.082324,9.6624e-10,1.0045e-06,0.0016246,0.00021364,4.9384e-05,0.00058771,5.9024e-05,3.5076e-05,0.075885,0.0013974,0.0023131,0.00092555,3.2214e-06,0.061879,0.0090912,0.039293,0.0058252,0.0062557,0.0045823,0.0015469,2.1853e-06,8.0204e-05,1.1249e-05,0.020927,0.12736,0.00039825,0.094587,0.00042555,8.5407e-05,0.0009056,0.00026676,0.0048669,1.0517e-05,0.021909,0.0322,0.051122,0.02291,0.00065798,3.004e-08,0.018198,0.0455,0.0099446,0.059734,0.048656,6.9129e-05,9.9472e-07,4.3845e-06,9.5909e-06,0.0017472,0.027299,0.039947,0.035886,0.00044403,0.0096195,1.4676e-05,0.0031359,0.16224,0.00071659,0.0025439,5.3381e-05,0.0073222,7.5211e-06,0.0072627,9.1529e-09
GOBP_RESPONSE_TO_ORGANIC_CYCLIC_COMPOUND	897	790	0.018604	0.004026	0.027199	0.24699	1	1	1	0.971898	1	A2M,AANAT,ABAT,ABCA2,ABCA3,ABCB11,ABCB4,ABCC9,ABCD3,ABHD2,ABL1,ACACB,ACAT1,ACE,ACR,ACSBG1,ACSL1,ACTA1,ACTB,ACVR1,ADA,ADAM9,ADCY1,ADCY2,ADCY3,ADCY5,ADCY6,ADCY8,ADCYAP1R1,ADIPOQ,ADM,ADORA1,ADORA2A,ADTRP,AGL,AGT,AHR,AKAP6,AKAP9,AKR1C3,ALAD,ALAS1,ALDH1A2,ALK,ALPL,AMH,ANGPT2,ANXA1,ANXA3,AOC1,APEX1,APLP1,APOA4,APOB,APP,AQP1,AQP3,AQP4,AQP8,AQP9,AREG,ARG1,ARID1A,ARL6IP5,ARPC1B,ARRB2,ASCL1,ASS1,ATF1,ATF2,ATF4,ATP1A1,ATP1A2,ATP1A3,ATP2B1,ATP2B4,AVP,AVPR1A,AXIN2,BAD,BCHE,BCKDHB,BCL2,BCL2L11,BCL2L2,BGLAP,BIRC2,BLM,BMI1,BMP2,BMP4,BMP6,BMP7,BRCA1,BSG,BTG2,BTRC,CA9,CACNA1S,CACNG4,CALCOCO1,CALCR,CALM3,CALR,CALY,CARD9,CARM1,CASP3,CASP6,CASP7,CASP8,CASP9,CASQ2,CASR,CAT,CAV1,CAV2,CBL,CBS,CCDC62,CCL2,CCL3,CCND1,CD38,CD83,CDA,CDH1,CDK1,CDK4,CDK5,CDKN1B,CDKN2B,CDKN2D,CDO1,CEBPA,CEBPB,CES1,CFLAR,CFTR,CHEK1,CHEK2,CHRM1,CHRM2,CHRM3,CHRM5,CHRNB2,CIB2,CIDEA,CKB,CLDN1,CLOCK,CNOT1,CNOT2,CNR1,COL1A1,COLEC12,CPN1,CPS1,CPT1A,CREB1,CRHBP,CRLS1,CRY1,CRY2,CRYAB,CSF1,CSN1S1,CST11,CTNNA1,CTNNB1,CTSK,CXCL10,CYBA,CYP1A1,CYP1B1,CYP24A1,CYP27B1,CYP7A1,CYP7B1,CYP8B1,DAB2,DDIT4,DDRGK1,DDX1,DDX17,DDX21,DDX5,DDX54,DEFA1,DEFA1B,DEFA3,DGKQ,DHFR,DHH,DHX36,DHX9,DIAPH1,DMTN,DNAJA1,DNM2,DNMT1,DNMT3A,DRD1,DRD2,DRD3,DRD4,DSG1,DTNBP1,DUOX1,DUOX2,DUSP6,DUT,DYNAP,EDN1,EDNRB,EEF2K,EFNA5,EGFR,EGLN2,EGR1,EIF4E,ELAVL4,EN1,ENDOG,ENG,ENO2,ENPP1,EPG5,EPHX1,EPO,ERRFI1,ESR1,ESR2,ESRRA,ESRRB,ESRRG,EZH2,EZR,F7,FADD,FAM107A,FAM210B,FBP1,FBXO32,FDX1,FES,FGF10,FGF19,FGF23,FGFR4,FIBIN,FKBP1B,FKBP4,FLT3,FOLR1,FOLR2,FOS,FOSB,FOSL1,FOXA1,FOXF1,FOXH1,FOXP1,FST,GABPA,GABRB1,GABRB2,GABRB3,GABRG2,GCLC,GCLM,GDAP1,GH1,GHR,GHRHR,GHSR,GIP,GJB2,GLB1,GLDC,GNA11,GNA14,GNA15,GNAI1,GNAI3,GNAO1,GNAQ,GNAS,GNB1,GNB5,GNG2,GNRH1,GOLPH3,GOT1,GPD1,GPER1,GPI,GPLD1,GPR83,GPX4,GRAMD1A,GRAMD1B,GRAMD1C,GSK3A,GSK3B,GSTM2,HAMP,HAND2,HBE1,HCN2,HCN3,HCN4,HDAC1,HES1,HEYL,HLCS,HMGB2,HNF1B,HNRNPD,HNRNPU,HOMER1,HOMER2,HOXA11,HOXA13,HOXA9,HOXB13,HOXD13,HPCA,HPGD,HRH1,HRH2,HRH3,HRH4,HSD11B2,HSD3B1,HSD3B2,HSP90AA1,HSP90B1,HSPA5,HSPA8,HTR1A,HTR1B,HTR1D,HTR1E,HTR1F,HTR2A,HTR2B,HTR3A,HTR3B,HTR3D,HTR5A,HTR6,HTR7,ID3,IDH1,IFIH1,IFNA1,IFNA10,IFNA13,IFNA14,IFNA16,IFNA17,IFNA2,IFNA21,IFNA4,IFNA5,IFNA6,IFNA7,IFNA8,IFNB1,IFNE,IFNK,IFNW1,IGF1R,IGFBP1,IGFBP2,IGFBP4,IGFBP5,IGFBP7,IHH,IL10,IL15,IL18,IL1A,IL1B,IL1RN,IL22,IL6,INHBA,INHBB,INPP5K,INSIG1,INSIG2,IRAK3,IRF3,ISL1,ITGA2,ITPR2,JAK2,JUND,JUP,KANK2,KAT2A,KAT5,KCNC2,KCNE1,KCNJ11,KCNMB1,KCNQ1,KDM1A,KDM3A,KDM4C,KIF18A,KITLG,KL,KLF16,KLF2,KLF9,KMT2D,KYNU,LARP1,LATS1,LBH,LCAT,LCOR,LEP,LMO3,LONP2,LOX,LRP6,LRP8,LRRK2,LY6D,MAP1B,MAP1LC3A,MAPK1,MAPK3,MAVS,MBD2,MBD3,MBP,MED1,METTL21C,MGARP,MGMT,MLC1,MMP14,MMP15,MMP19,MMP2,MN1,MSR1,MSTN,MSX2,MTAP,MUL1,MYD88,MYOD1,MYOG,NASP,NCF1,NCOA2,NCOA3,NCOA4,NCOR1,NCOR2,NCSTN,NDUFS4,NEDD4,NEFL,NFKB1,NFKBIA,NKX2-2,NOD2,NODAL,NOTCH1,NPAS4,NPC1,NPM1,NPR2,NQO1,NR0B2,NR1D1,NR1H4,NR2C1,NR2E1,NR2E3,NR2F2,NR3C1,NR4A3,NRIP1,NSG1,NT5E,NTRK3,OGG1,OPRK1,OPRL1,OPRM1,OR10H1,OR10H2,OR10H3,OR10H4,OR10J5,OR11H4,OR51E2,OR6T1,OSBPL7,OXT,OXTR,P2RX1,P2RX2,P2RX3,P2RX4,P2RX5,P2RX6,P2RX7,P2RY1,P2RY11,P2RY12,P2RY2,P2RY6,PADI2,PAGR1,PAK1,PAK2,PAK4,PALM,PANX1,PAPPA,PAQR8,PARK7,PARP1,PCK1,PCK2,PCNA,PCSK1,PDE12,PDE2A,PDE3A,PDE4B,PDGFA,PDGFB,PDGFRB,PDXP,PEA15,PELI1,PENK,PER1,PGR,PGRMC2,PIAS2,PIK3CA,PIK3CG,PIM1,PKD2,PKLR,PKN1,PLA2G4F,PLAT,PLCB1,PLIN2,PMEPA1,PMVK,PNPLA3,PNPT1,POLR2D,POR,POU4F1,POU4F2,PPARA,PPARD,PPARGC1B,PPP1R1B,PPP1R9B,PPP2R2A,PPP5C,PRKAA1,PRKACA,PRKAR2B,PRKCE,PRKCG,PRMT2,PRMT5,PSMB2,PSPH,PTAFR,PTCH1,PTGDS,PTGER2,PTGES3,PTGFR,PTGS2,PTH,PTK2B,PTPRU,RAB44,RAD51,RAE1,RALB,RAMP3,RAN,RAP1A,RAP1B,RAPGEF1,RAPGEF2,RAPGEF3,RARA,RBFOX2,RECQL5,REN,REST,RFTN1,RFTN2,RGS4,RGS8,RIOK3,RIPK2,RNF14,RNF6,RNLS,ROCK2,RORA,RORC,RPS6KB1,RUNX2,RUVBL2,RWDD1,RXRA,RXRG,RYR1,RYR2,RYR3,SAFB,SAFB2,SCGB1A1,SCGB2A1,SCGB2A2,SCNN1A,SCNN1B,SCNN1D,SCNN1G,SDK1,SERPINF1,SFRP1,SGK1,SIN3A,SIRT1,SIRT2,SIX1,SKP2,SLC10A1,SLC12A3,SLC16A1,SLC1A1,SLC1A2,SLC1A3,SLC22A6,SLC26A3,SLC26A5,SLC39A9,SLC3A2,SLC5A5,SLC6A1,SLC6A3,SLC6A4,SLC7A11,SLC8A1,SLC9A1,SLC9A3R1,SLIT2,SLIT3,SMAD1,SMAD2,SMAD5,SMARCA4,SMO,SMPD1,SMYD3,SNAI2,SNCA,SNW1,SOCS2,SOD1,SOD2,SOX10,SOX30,SOX9,SP5,SPIDR,SRC,SRD5A1,SRD5A2,SREBF1,SRR,SSH1,SST,SSTR1,SSTR2,SSTR3,SSTR4,SSTR5,ST8SIA2,STAT1,STAT3,STAT5B,STC1,STC2,STK39,STRN3,STXBP1,SULT1A3,TACR1,TACR3,TADA3,TAF7,TBXA2R,TFAP4,TFPI,TGFB1,TGFB2,TGFB3,TGFBR1,TGFBR2,TGM2,TH,THBD,THBS1,TICAM1,TICAM2,TIPARP,TLR2,TMEM38A,TMEM38B,TMF1,TNFRSF11A,TP53I13,TP63,TPCN2,TPH2,TPR,TRERF1,TRIM24,TRIM25,TRIM63,TRIM68,TRIP4,TRPA1,TRPC3,TRPM2,TRPM4,TRPV1,TSPO,TXNIP,TYMS,TYR,UBA5,UBE2L3,UBE3A,UBR5,UCN,UCP1,UCP3,UFL1,UFSP2,UGT3A2,URI1,USP8,VDR,VGF,VKORC1,VPS11,VPS18,VPS35,VPS54,WBP2,WNT10B,WNT7A,WNT7B,WNT8B,WT1,XRN1,YAP1,YWHAH,ZBTB7A,ZC3H12A,ZCCHC3,ZFP36,ZFP36L1,ZMIZ1,ZNF366	0.12037,0.0043803,0.002324,5.6654e-06,0.0034731,0.054121,0.0041077,0.08402,0.03742,0.0063535,0.018106,0.010421,0.037427,0.00040146,9.6063e-05,7.7146e-06,0.0097227,0.12184,1.0604e-05,0.032562,0.017808,0.0071679,0.0021581,2.341e-06,0.0018933,0.00037582,0.047221,5.0199e-08,0.012586,0.0081748,0.018606,0.040791,0.0057502,0.029553,0.017285,0.026941,0.023303,3.8632e-12,0.029951,0.033757,0.043678,0.039723,0.096765,1.1527e-08,0.0076298,4.9008e-06,0.015476,0.010566,0.0006049,0.0095464,0.10777,0.036406,0.0050242,0.0059381,0.0074312,0.0016593,0.00031136,0.049267,0.0040804,0.039677,0.0081809,0.040549,0.0001189,0.0057765,0.020282,0.0014079,0.00011087,0.00081622,2.1435e-06,0.0039244,1.0398e-08,0.08466,0.0031818,0.014718,0.038058,0.0075556,1.612e-06,0.023372,1.9862e-05,1.3364e-07,7.8926e-07,0.0094339,2.4736e-05,0.012567,0.00016355,0.0090508,0.017572,0.0097706,0.01001,0.046433,0.082033,0.0086887,0.030232,0.017664,0.010487,0.018732,9.3928e-08,0.014496,0.012663,0.014079,0.0055932,0.0057737,0.0016341,0.0036119,0.10807,0.038331,0.098312,0.0048303,0.021217,0.0015587,0.0072017,0.072964,0.0077798,0.0024631,0.01747,0.046646,0.0069211,0.065808,0.014914,0.017726,0.064046,0.054558,0.094095,0.050118,0.00018369,1.4349e-06,0.0026413,0.040005,0.00080782,0.0005736,0.0015539,0.01139,0.0042593,0.022702,0.085859,0.01007,0.00059978,0.042661,0.004149,0.010274,2.7066e-06,0.0023024,0.018289,0.00021949,0.047503,0.0035221,0.0024184,0.00048437,1.6627e-06,0.028059,0.0023352,0.0042334,0.0078624,0.062944,0.0097937,0.0061805,4.6218e-07,0.0031971,0.0036575,0.00051441,0.15561,0.012648,0.061969,0.0098908,0.0056137,0.089315,0.13664,0.065214,2.6977e-06,1.8411e-08,0.0025249,0.0012186,3.4274e-05,7.0818e-08,0.042313,0.063994,0.0018282,0.051606,0.00043535,0.14516,0.010474,0.045963,0.0032804,1.3922e-05,0.0022842,2.799e-07,0.0008698,0.066978,0.04693,0.043046,0.033071,7.9616e-05,5.2686e-05,0.0026601,1.0041e-05,0.0002227,4.1975e-05,0.048717,0.063438,0.0035223,0.00039709,0.0001906,0.0092918,5e-10,0.013844,0.0008094,0.0072175,1.2894e-05,0.010043,0.096478,0.063188,0.00048702,6.6144e-05,0.070648,0.022623,0.0019344,3.9513e-13,0.010984,0.06999,6.4833e-07,0.081864,0.0041613,0.017421,0.033015,2.7374e-08,0.019203,0.050147,0.034306,0.0097037,8.1225e-06,0.00059195,0.00023668,0.01533,9.3367e-07,0.013621,7.0121e-06,3.1744e-05,0.023888,0.004859,0.00042454,0.10862,0.013279,0.029575,0.033522,0.049495,6.1858e-06,0.0021891,0.026213,0.11733,0.0061743,0.030694,2.446e-07,0.090139,0.001335,0.018416,0.013156,0.024794,0.013362,2.6191e-07,0.013665,0.057518,4.9405e-15,7.792900000000001e-25,0.0029009,0.004968,2.2322e-08,3.0705e-08,5.6661e-07,0.0030636,0.004376,0.0055114,0.0019596,0.027416,0.0014878,0.0076441,0.063245,2.7645e-14,0.038488,0.021494,0.0031875,0.0010796,0.0017599,0.00096943,6.1984e-06,0.0016021,2.4016e-06,0.014844,1.6186e-05,0.0014517,0.10435,0.0010073,0.029243,0.014384,0.0030011,0.00092771,0.085848,0.07675,9.441e-06,0.039932,0.0055078,0.090325,1.6873e-08,0.0013802,0.041871,9.1636e-05,6.1479e-06,0.00203,0.00040601,0.031538,0.018186,0.03743,0.00011312,0.0018193,0.011514,0.00014267,0.021796,0.10854,0.020082,4.9362e-08,0.017844,0.010284,3.3039e-06,0.050962,0.057685,0.08344,7.2581e-05,0.0010735,0.0019633,0.0057043,7.667e-05,0.0062192,0.1653,8.2813e-05,3.1122e-05,0.087821,0.089936,0.00087871,0.00038417,0.00064376,0.019297,0.0011815,0.03042,0.097422,0.013872,0.0024351,0.0046102,0.090548,0.0011576,0.0038737,0.0078473,2.9463e-07,0.061739,0.0087982,0.060494,0.0032482,2.9339e-07,0.0032958,0.017936,0.021395,0.009568,0.024811,0.013386,0.0089189,0.008803,0.014871,0.020192,0.02217,0.016201,0.0089189,0.0013104,0.00014895,0.039569,0.014632,0.00061319,0.028592,1.6714e-06,2.9131e-06,0.022389,0.0082667,0.022006,0.12059,0.012146,0.053862,0.041576,0.019814,0.0088764,0.020467,0.045907,0.012511,0.0014286,0.087733,0.033582,0.00080266,0.007939,6.6533e-12,0.00097853,0.0011523,0.00036952,0.037678,1.5325e-06,0.0081483,0.037403,0.024863,3.4527e-06,7.1548e-07,0.0001039,1.6252e-08,0.011121,0.00039635,0.074934,0.0024468,5.087e-10,9.4707e-06,0.074994,0.009711,7.5389e-07,0.075764,0.0007897,2.2418e-05,0.0094656,2.0235e-05,0.005368,0.0011433,3.767e-07,0.055961,1.3067e-05,3.4718e-06,0.036825,0.083024,0.00015225,0.00058682,0.0023409,2.0538e-05,0.0010488,0.071325,0.017138,0.00026268,0.0053948,0.00042644,0.022315,1.0251e-06,2.6167e-09,0.009282,0.0025753,0.00014041,0.0045967,0.00027881,0.12694,0.0017915,0.086942,0.020241,0.0013399,0.0017162,0.027657,0.024686,1.3896e-11,0.035541,0.0023394,0.027418,0.00021743,1.1355e-05,1.463e-07,0.0021013,0.013097,0.0018147,1.7142e-05,3.5646e-06,0.00010777,0.00085036,0.021441,6.0807e-06,0.014923,0.00037997,0.00017582,0.025684,6.3155e-05,0.00028525,5e-10,1.6732e-06,4.0968e-05,0.024646,0.00096775,0.0013971,0.0021452,0.0036376,0.0090609,0.031907,1.4738e-06,7.0159e-06,0.017706,0.0011672,0.00033611,0.058646,7.0896e-06,0.0029124,0.048376,0.0011727,2.7922e-05,0.11063,0.10636,0.10636,0.12313,0.00091122,0.035446,0.034697,0.043734,2.4479e-05,0.17064,0.0041456,0.0026581,0.003251,2.8371e-05,0.0055562,0.075281,0.008664,0.00023006,0.060036,0.014859,0.03537,0.07324,0.050931,0.0093592,0.0068836,2.8521e-06,0.00034483,0.00062624,1.4199e-06,0.011895,0.00010129,1.4308e-05,0.011889,8.4036e-05,0.0069105,0.0037132,0.0020455,0.001176,0.048006,0.0059105,5.2518e-06,4.1278e-09,0.012507,0.00011469,0.0093942,0.025808,6.7785e-06,0.00037132,3.5715e-05,2.0993e-05,0.0061187,0.0018027,0.1466,0.0084802,0.00016965,0.00019873,0.013314,0.041039,0.0017371,0.033064,0.0060427,5.8248e-07,0.026028,0.0013191,0.0011729,0.090657,0.0012277,0.025633,0.003375,0.0067005,0.0024549,0.023456,0.00024054,0.0037297,3.833e-06,0.00056213,0.0041047,0.044472,0.055714,0.095534,0.00072369,0.00072088,0.034941,0.034407,8.9373e-15,0.00022092,0.037166,2.4857e-07,2.0794e-06,0.00068828,0.0030832,0.0093589,0.0090062,0.026913,0.0015806,0.0010158,4.2584e-07,0.0069834,0.00011497,0.063111,0.021653,0.0041232,0.023537,3.8323e-07,0.079437,0.0019349,0.00084827,1.9329e-06,0.00017074,0.085023,0.040948,0.076216,0.00041426,0.00053513,0.0081792,0.050102,0.0013533,3.7173e-05,0.016369,0.062545,0.0089165,0.00026741,0.022478,5.6399e-09,0.041297,0.00018126,0.048274,0.0019745,0.10949,0.00048685,0.0058917,0.0025021,8.5391e-06,1.2674e-07,0.00040884,0.00027732,0.0070607,0.0070507,0.0033904,0.0098906,0.0016549,0.0066595,0.00046648,3.6888e-09,0.099054,0.093232,0.0011583,0.0038115,0.0014378,0.00014869,2.1857e-05,0.013389,0.12673,0.026719,0.051585,0.014112,0.060634,0.0077217,0.022026,0.019464,0.011522,0.015959,0.0025902,0.011658,0.0021126,0.017419,6.5024e-09,0.011712,1.5191e-06,0.00058771,0.014325,5.9024e-05,6.2316e-06,0.034818,0.001334,0.010368,0.004569,0.015121,0.017667,0.00012419,0.0017048,0.0013974,0.0002737,0.019324,0.00010709,9.3434e-05,0.00070051,0.081101,0.076503,0.1377,0.00028689,0.083572,0.00016126,3.0426e-05,1.056e-11,0.0020618,8.0204e-05,0.0031881,0.15875,0.0020361,0.023369,4.3013e-06,0.049192,0.001579,0.011097,0.0099388,0.020753,0.034902,0.053798,0.0025047,0.0057966,2.252e-09,9.324e-05,0.00026676,0.0013569,0.0042252,0.0040305,0.051684,0.029618,0.011978,0.0025253,0.017266,0.051122,0.02291,0.013177,0.0013547,0.0011765,0.0002175,0.015687,0.00013398,0.0026657,0.0022786,0.014005,0.0078902,6.2922e-05,0.023445,0.0011721,4.9383e-07,0.0042572,0.0065151,4.8399e-07,0.10215,0.00034454,0.001997,0.00030784,0.024453,0.074896,1.4342e-08,0.055233,0.027183,0.001235,0.0035112,0.038908,0.013516,0.17505,0.062366,0.059834,0.00091343,0.023767,0.009835,0.030315,1.8409e-05,0.023682,0.0013649,0.013011,0.0067488,0.090066,0.0027709,0.00044403,0.0090519,3.5431e-05,0.047892,0.00037444,0.0016959,0.071999,0.00054248,8.1425e-05,0.0017206,0.025251,0.010442,0.0070739,0.040797,0.00024144,7.4821e-05,0.004061,1.8042e-05,5.4133e-06,0.00014696,0.011983,0.023179,0.00042668,0.011016
GOCC_ESCRT_COMPLEX	28	23	0.11221	0.0042462	0.16408	0.24703	1	1	1	0.971898	1	CHMP2A,CHMP2B,CHMP3,CHMP4A,CHMP4B,CHMP4C,CHMP6,CHMP7,HGS,MVB12A,MVB12B,SNF8,STAM2,TSG101,UBAP1,UBAP1L,UEVLD,VPS25,VPS28,VPS36,VPS37A,VPS37B,VPS37C	1.3869e-05,0.050405,0.0059962,0.0052972,0.0098348,0.003025,0.039965,0.0077791,0.0031514,0.03622,0.00019744,2.5635e-13,5.0528e-06,0.041348,0.026431,0.04108,0.1637,0.066913,9.7217e-13,0.10443,0.0014873,0.084312,0.011678
GOMF_MONOCARBOXYLATE_SODIUM_SYMPORTER_ACTIVITY	12	10	0.1517	0.0037869	0.22213	0.24733	1	1	1	0.971898	1	SLC10A1,SLC10A2,SLC10A4,SLC10A5,SLC10A6,SLC6A1,SLC6A11,SLC6A12,SLC6A13,SLC6A6	0.12673,0.0082932,0.0026242,0.0073177,5.3873e-05,0.0021126,9.904e-05,0.025638,0.015765,0.00025414
GOBP_REGULATION_OF_ENDOPLASMIC_RETICULUM_STRESS_INDUCED_INTRINSIC_APOPTOTIC_SIGNALING_PATHWAY	30	22	0.10568	0.0039113	0.15495	0.24762	1	1	1	0.971898	1	BCL2L11,BOK,CREB3,DDIT3,EIF2AK3,ERP29,HYOU1,LRRK2,NCK1,NCK2,OPA1,PARK7,PTPN1,PTPN2,RNF183,SERINC3,SIRT1,SYVN1,TMBIM6,TXNDC12,WFS1,XBP1	0.012567,0.00026284,0.020881,0.0013664,0.12818,0.0028004,0.00037444,0.0023409,1.5503e-05,0.00033905,0.027272,0.011889,7.0444e-09,0.0039712,0.023836,0.014119,0.0014378,0.022977,5.0275e-12,5.9832e-05,0.01078,8.8419e-07
GOMF_DOPAMINE_RECEPTOR_BINDING	16	14	0.1654	0.0048846	0.24252	0.24763	1	1	1	0.971898	1	ARRB2,ATP1A3,CLIC6,DLG4,DNAJC14,DNM2,DRD3,GNA12,GNA13,GNAS,PALM,PPP1R9B,SLC9A3R1,VPS35	0.0014079,0.014718,0.057314,8.2112e-05,0.0026081,0.0035223,0.013844,0.00063613,0.075907,1.6186e-05,1.4199e-06,0.00056213,0.014325,0.071999
GOBP_RESPONSE_TO_HYDROGEN_PEROXIDE	125	106	0.046697	0.0037838	0.06851	0.24775	1	1	1	0.971898	1	ABL1,ADAM9,ANKZF1,ANXA1,APEX1,AQP1,AREG,ARG1,AXL,BAD,BCL2,BNIP3,CAPN2,CASP3,CAT,CDK1,COL1A1,CRK,CRYAB,CYP1B1,DDR2,ECT2,EDN1,ENDOG,ERN1,EZH2,FABP1,FKBP1B,FOSL1,FOXP1,FXN,FYN,GLRX2,GPR37,GPR37L1,HBA1,HBA2,HBB,HGF,HMOX1,IL10,IL18BP,IL18RAP,IL6,KCNA5,KDM6B,KLF2,LRRK2,MAP1LC3A,MAP3K5,MAPK13,MAPK7,MET,MMP2,NET1,NFE2L2,NQO1,NR4A3,OSER1,PARK7,PAWR,PAX2,PCGF2,PCNA,PDCD10,PDE8A,PDGFD,PDGFRB,PINK1,PLEKHA1,PPIF,PPP1R15B,PPP2CB,PRDX3,PRKAA1,PTK2B,PYCR1,RELA,RHOB,RIPK1,RIPK3,RNF112,RPS3,SETX,SIGMAR1,SIRPA,SIRT1,SLC8A1,SMPD3,SOD1,SOD2,SPHK1,SRC,STAT1,STAT6,STK24,STK25,TNFAIP3,TRAP1,TRPA1,TRPM2,TXN,TXNIP,UBE3A,ZNF277,ZNF580	0.018106,0.0071679,1.6841e-05,0.010566,0.10777,0.0016593,0.0081809,0.040549,0.019578,1.3364e-07,2.4736e-05,0.00134,0.0050761,0.0048303,0.01747,0.040005,0.0097937,0.0080761,0.0056137,0.042313,0.0066447,0.022941,0.070648,0.033015,0.0015039,3.1744e-05,0.045344,2.446e-07,2.6191e-07,7.792900000000001e-25,0.00014487,3.424e-05,0.0014691,0.014494,0.00014726,0.0026749,0.0047574,0.15224,0.0026563,0.057157,0.12059,0.015551,0.0083444,0.045907,0.017001,0.0067358,0.075764,0.0023409,0.071325,0.00011576,0.042356,5.6289e-05,0.012537,0.086942,0.0096586,0.00073825,0.024646,0.017706,2.8684e-07,0.011889,0.0093435,0.10082,0.00018248,0.0020455,0.034278,0.019444,0.024304,0.0093942,2.5376e-07,3.0594e-07,0.071864,0.062837,0.0043709,0.12618,0.055714,0.0010158,0.07677,9.0055e-07,0.020263,0.017312,0.070825,8.4108e-05,0.01718,0.01666,0.0097463,0.00019653,0.0014378,1.5191e-06,6.1062e-09,0.00010709,9.3434e-05,0.014026,0.083572,0.011097,4.3978e-06,3.3262e-05,1.8964e-05,0.037015,0.0012618,0.055233,0.001235,0.0040099,0.17505,0.009835,9.9337e-06,5.2244e-06
GOBP_MYOBLAST_PROLIFERATION	34	23	0.090091	0.0034092	0.1322	0.24779	1	1	1	0.971898	1	ABL1,ATF2,ATOH8,CTNNB1,FES,FGF7,FGFBP1,FGR,FOS,HGF,IGF1,KCNA5,KLHL41,MEGF10,MEIS2,MSTN,MYOD1,PAXBP1,PPARD,SIX1,SOX15,SRC,ZNF609	0.018106,0.0039244,0.075191,1.8411e-08,6.1858e-06,0.0018024,0.11546,0.026329,0.024794,0.0026563,2.3016e-05,0.017001,0.015178,2.5102e-06,3.4187e-05,0.0017162,0.0023394,0.012891,0.00024054,2.1857e-05,0.025101,0.083572,5.1946e-11
GOMF_L_ALANINE_TRANSMEMBRANE_TRANSPORTER_ACTIVITY	10	9	0.16483	0.0039036	0.24187	0.24779	1	1	1	0.971898	1	SFXN1,SLC1A4,SLC36A1,SLC36A2,SLC36A3,SLC36A4,SLC38A7,SLC3A2,SLC7A8	0.0062555,0.0024772,0.0093643,0.095294,0.11833,0.084468,0.001867,0.0025902,0.026078
GOBP_INTRACELLULAR_LIPID_TRANSPORT	49	41	0.088758	0.004482	0.13027	0.24784	1	1	1	0.971898	1	ABCA1,ABCA12,ABCA2,ABCD2,ABCD3,ABCD4,ABCG1,ANXA2,ARL8B,CES1,CPT1A,CPT1B,CPT2,FABP3,GLTP,GRAMD1A,GRAMD1B,GRAMD1C,LDLR,LDLRAP1,LRP6,NPC1,NPC2,NUS1,OSBP,OSBPL2,PCSK9,PIP4K2A,PLEKHA8,SCP2,SGPP1,STAR,STARD4,SYT7,TMEM41B,TPCN2,TSPO2,VPS4A,VPS51,VPS53,VPS54	0.0023827,0.0008731,5.6654e-06,0.00046544,0.03742,1.9493e-05,0.00018451,0.0059139,0.12865,0.00059978,0.0036575,0.0088883,0.085142,0.0016136,4.1078e-07,0.090325,1.6873e-08,0.0013802,0.0047925,0.00099105,0.00015225,5e-10,5.8156e-07,0.0025825,0.056983,0.1653,0.0016384,8.2112e-06,0.020329,0.094316,0.10261,0.0031463,0.0022351,6.3842e-05,0.05915,0.0065151,0.065238,3.4063e-07,0.0020573,0.01311,0.00054248
GOBP_RESPONSE_TO_DIETARY_EXCESS	33	32	0.088351	0.0039425	0.12976	0.24799	1	1	1	0.971967	1	ACVR1C,ADRB1,ADRB2,APOE,APPL2,BMP8A,CNTN2,GDF15,GDF3,GFRAL,LEP,MAPK14,MC4R,NMUR2,OMA1,PPARGC1A,PRLH,RASAL2,RMI1,SCT,SCTR,SGIP1,SLC12A3,SLC25A25,SORL1,STK39,TBL1XR1,TRPV1,TRPV4,UCP1,VGF,WNK4	0.021777,0.084589,0.017196,0.0013396,0.025378,0.00035975,0.0032462,5.1054e-05,0.028189,0.0064815,1.3067e-05,0.03516,0.0082421,0.0060375,0.017506,1.9482e-12,0.040519,8.9567e-06,4.7591e-08,0.0020121,0.00074348,0.00020968,0.026719,0.2418,0.0043888,0.0025047,3.7404e-06,0.038908,4.3845e-06,0.023682,3.5431e-05,0.063822
GOBP_ESTABLISHMENT_OF_PROTEIN_LOCALIZATION_TO_MEMBRANE	260	213	0.035247	0.0040349	0.051818	0.2482	1	1	1	0.972027	1	ACSL3,ADORA1,AGK,AKT2,AMN,ANK3,AP3B1,AQP11,ARFRP1,ARHGAP44,ARL6,ARL6IP1,ATAD1,ATP13A1,ATP1B1,ATP2C1,BAX,BBC3,BBS1,BBS2,BCS1L,BID,BRAF,C2CD5,CACNG2,CALM3,CAMLG,CDK5,CDK5R1,CEMIP,CHMP4A,CHMP4B,CHP1,CIB1,CNST,COLQ,COX18,CPLX1,CSK,DMTN,EGFR,EMC1,EMC10,EMC2,EMC4,EMC6,EMC8,EMC9,ERBB2,FIS1,FRMPD1,FYN,GET4,GGA1,GGA2,GGA3,GLP1R,GOLGA4,GOLGA7,GOLGA7B,GOLPH3,GOLPH3L,GORASP1,GORASP2,GRIN3B,GRIP1,GRIP2,GZMB,HPCA,HRAS,HSP90AA1,HSPA4,HSPA5,HYOU1,INPP5K,ITGAM,ITGB1BP1,ITGB2,KCNB1,KCNE1,KIF13A,KRT18,LRRC7,LYPLA1,MACF1,MAL,MAPK8,MICALL1,MIEF1,MIEF2,MOAP1,MTCL1,MTX1,MTX2,MYO1C,NACA,NACA2,NACAD,NCF1,NDUFA13,NPC1,NSG1,OPTN,OXA1L,PARD3,PDCD5,PDZK1,PEX16,PEX19,PEX26,PEX3,PEX5,PIKFYVE,PKDCC,PREPL,PRKCI,PRNP,RAB10,RAB11A,RAB11B,RAB26,RAB31,RAB34,RAB3GAP2,RAB3IP,RAB7A,RAB8A,RAB8B,RABGEF1,RDX,REEP1,REEP2,RFTN1,RILPL1,RILPL2,ROMO1,RSC1A1,RTP1,RTP2,RTP4,RTP5,SAMM50,SCRIB,SDCBP,SEC61A1,SEC61A2,SEC61B,SEC61G,SEC63,SGTB,SIL1,SLC1A1,SLC51B,SNAP25,SORL1,SPTBN1,SRP14,SRP19,SRP54,SRP68,SRP72,SRP9,SRPRB,SSR1,SSR2,SSR3,STOM,STX3,SYNE3,SYS1,TCAF1,TCAF2,TIMM10,TIMM10B,TIMM13,TIMM22,TIMM9,TOMM20,TOMM22,TOMM40,TOMM5,TOMM6,TOMM7,TRAM1,TRAM1L1,TRAM2,TRMT10B,VAMP2,VAMP3,VAMP5,VPS35,VPS37A,VPS37B,VPS37C,WDR83OS,YIF1B,ZDHHC1,ZDHHC11B,ZDHHC12,ZDHHC14,ZDHHC18,ZDHHC19,ZDHHC2,ZDHHC20,ZDHHC21,ZDHHC22,ZDHHC23,ZDHHC24,ZDHHC3,ZDHHC4,ZDHHC6,ZDHHC7,ZFAND2B	0.028431,0.040791,0.018738,0.00029204,3.4571e-05,3.5775e-07,0.11361,0.021173,0.00088138,3.2253e-09,0.0076478,0.02526,0.076066,1.1719e-05,0.00024278,0.0028223,0.069612,2.2598e-06,0.022899,0.00046419,1.7266e-05,0.069854,0.0018998,0.063339,0.0056579,0.0016341,0.014588,0.0005736,5.8502e-06,6.2407e-06,0.0052972,0.0098348,0.011715,0.097501,0.0024763,0.024679,0.12559,3.4175e-05,6.0455e-09,0.048717,0.010984,0.090721,0.00010554,6.1985e-07,0.082547,0.11829,0.0031547,0.00024609,4.4642e-06,0.10081,0.0015065,3.424e-05,0.011008,0.019424,0.070188,0.006641,0.043723,0.038492,0.011657,0.027738,0.014384,0.00053588,9.2736e-05,0.0015897,0.0019693,1.1135e-05,0.00071355,0.009173,0.0019633,0.00041521,0.00087871,0.0018098,0.00064376,0.00037444,0.087733,0.10964,0.10795,0.0029759,0.0010292,0.0001039,0.057361,0.0066921,1.1376e-05,0.008633,0.0012434,0.0028268,0.013792,4.5093e-06,2.9704e-13,0.00014115,0.0031022,0.010933,0.019935,0.0051342,0.0018229,0.0036993,0.0067842,0.022031,1.1355e-05,5e-10,5e-10,0.00033611,0.0055025,0.0010857,0.0013281,0.0029026,0.009096,0.00022271,2.4287e-05,0.044196,1.6298e-06,0.0060685,0.0016977,0.041076,4.0694e-06,0.0115,0.022698,0.0052486,0.099426,0.023955,0.023925,0.013699,0.0060195,4.2848e-05,0.0016471,0.018036,0.017225,0.015219,0.10451,0.0010403,0.015384,4.949e-08,0.00053513,0.021465,0.0076763,0.0021528,0.1072,0.047015,0.00033178,0.016548,0.08907,0.040397,1.0662e-05,0.037717,0.0065857,0.11384,0.040143,0.061519,0.010131,0.031458,0.00018706,0.014112,0.079402,0.0015647,0.0043888,0.0062557,0.0028201,0.00087357,0.012852,0.019074,0.024563,0.019713,0.00099397,0.00011325,0.038775,0.0059203,0.0066203,0.0054273,0.0033006,0.091655,0.085051,0.0048542,2.6189e-06,0.0073716,0.022903,0.0085519,0.027129,0.0032709,0.0031929,0.00092963,0.0026271,0.0079108,0.015357,0.00023838,0.053413,0.051612,0.0084808,3.5359e-05,0.0014368,0.023636,0.071999,0.0014873,0.084312,0.011678,7.3338e-06,0.0064034,2.3042e-05,0.0088068,0.049105,1.0452e-05,0.00027495,7.5042e-07,9.6599e-05,0.00076806,7.5686e-05,5.9542e-06,0.0025391,0.032291,0.097058,3.072e-06,0.00038751,0.0019092,0.0001221
GOBP_MITOTIC_DNA_REPLICATION	13	11	0.14606	0.0038239	0.2148	0.24827	1	1	1	0.972027	1	BCL6,BRCA2,CDC45,GINS1,GINS3,LIG1,MCM2,MCM3,MCM4,RAD51,ZMPSTE24	2.02e-05,0.0065482,0.14879,0.062873,0.014215,0.083638,0.044161,0.00020014,5.7139e-06,0.00011497,0.020944
GOBP_REVERSIBLE_DIFFERENTIATION	12	5	0.18491	0.0032645	0.27216	0.24844	1	1	1	0.972174	1	DNMT1,FGF9,OLFM2,PDGFB,SOD2	0.00039709,0.01472,1.6762e-11,0.00011469,9.3434e-05
GOBP_CARDIAC_ATRIUM_MORPHOGENESIS	29	25	0.090168	0.0035572	0.13286	0.24868	1	1	1	0.972595	1	ACVR1,BMP10,BMP2,BMPR2,DLL4,ENG,GATA4,HEG1,HEY2,ISL1,MESP1,NKX2-5,NOG,NOTCH1,PROX1,SHOX2,SMO,SOS1,SOX4,TBX20,TBX5,TGFB2,WNT2,WNT5A,ZFPM1	0.032562,0.03908,0.046433,2.3922e-09,0.00025463,2.7374e-08,4.3573e-05,0.00068148,0.03885,0.00097853,0.014648,0.01545,0.068189,6.3155e-05,0.00034527,6.6388e-05,0.015121,0.024196,0.052592,0.062066,0.00041357,0.017266,0.015948,0.008355,0.019971
GOBP_LONG_TERM_MEMORY	34	32	0.093192	0.0041586	0.13776	0.24937	1	1	1	0.97434	1	ADCY1,ADCY8,APOE,ARC,BTBD9,CALB1,CAMK2N1,CAMK4,CCND2,CPEB3,CTNS,DRD2,EIF2AK4,GRIA1,KAT2A,LDLR,LRRC66,LRRN4,NFATC4,NPAS4,NTF4,PJA2,PRKCZ,PRNP,RASGRF1,RELN,RGS14,RPS6KB1,SGK1,SHANK1,SLC2A4,TACR1	0.0021581,5.0199e-08,0.0013396,0.0035142,0.00059129,0.045858,2.663e-12,0.00014811,0.0047637,0.0026131,0.053744,5e-10,0.0014505,0.00010141,0.024863,0.0047925,0.023045,0.012931,0.070825,0.00028525,0.0059842,0.027034,0.0030107,0.022698,2.352e-06,3.9501e-07,0.0094929,0.00018126,0.0011583,9.6624e-10,0.00014694,0.00026676
GOBP_INTRINSIC_APOPTOTIC_SIGNALING_PATHWAY_IN_RESPONSE_TO_ENDOPLASMIC_RETICULUM_STRESS	58	45	0.068674	0.0036326	0.10163	0.24962	1	1	1	0.97434	1	APAF1,ATF4,ATP2A3,BAX,BBC3,BCL2,BCL2L11,BOK,BRSK2,CASP4,CEBPB,CHAC1,CREB3,DAB2IP,DDIT3,DNAJC10,EIF2AK3,ERN1,ERN2,ERP29,HYOU1,ITPR1,LRRK2,MAP3K5,NCK1,NCK2,OPA1,PARK7,PML,PTPN1,PTPN2,RNF183,RNF186,SERINC3,SIRT1,SYVN1,TMBIM6,TMEM117,TNFRSF10B,TP53,TRAF2,TRIB3,TXNDC12,WFS1,XBP1	0.01041,1.0398e-08,0.00094192,0.069612,2.2598e-06,2.4736e-05,0.012567,0.00026284,4.4073e-07,0.014607,0.01007,0.00033186,0.020881,0.00072593,0.0013664,0.0020625,0.12818,0.0015039,0.023311,0.0028004,0.00037444,0.0057502,0.0023409,0.00011576,1.5503e-05,0.00033905,0.027272,0.011889,0.030373,7.0444e-09,0.0039712,0.023836,0.012562,0.014119,0.0014378,0.022977,5.0275e-12,0.0036961,0.013881,0.0017219,0.051332,0.0055285,5.9832e-05,0.01078,8.8419e-07
GOCC_GAMMA_TUBULIN_COMPLEX	16	15	0.15508	0.0047404	0.22962	0.24973	1	1	1	0.97434	1	BLOC1S2,BRCA1,CENPJ,MARK4,MZT1,MZT2A,PDE4B,TOPORS,TUBG1,TUBG2,TUBGCP2,TUBGCP3,TUBGCP4,TUBGCP5,TUBGCP6	8.9386e-09,0.017664,0.010366,1.094e-06,0.031272,0.066287,4.1278e-09,0.022596,3.0363e-06,3.886e-06,0.086304,0.017004,7.6099e-10,0.053137,6.8665e-05
GOBP_HISTONE_H3_K4_TRIMETHYLATION	19	13	0.13278	0.0037789	0.19666	0.24978	1	1	1	0.97434	1	ARID4A,BEND3,CTR9,KMT2A,KMT2D,NFYA,NFYB,NFYC,PRDM7,RTF1,SETD1A,SETD1B,ZNF335	0.00055069,0.05972,0.17156,0.0026604,2.2418e-05,0.063475,0.013825,0.021198,1.6244e-05,0.005418,0.0024156,2.0974e-06,1.5018e-11
GOBP_PROTEIN_LOCALIZATION_TO_NUCLEOLUS	17	15	0.12227	0.0037376	0.1811	0.24979	1	1	1	0.97434	1	BYSL,CACNB4,GLUL,MCRS1,NMD3,NOL8,NVL,PINX1,POLR1A,RAN,RPF2,RRP7A,RRS1,TERT,WRN	0.0028055,0.00057199,0.00050747,1.7711e-09,0.072691,0.0092888,0.012779,0.00014916,0.010123,0.023537,0.001149,0.00014988,0.01699,0.012786,5.6865e-05
GOBP_REGULATION_OF_GLIAL_CELL_DIFFERENTIATION	77	68	0.062472	0.0040592	0.09269	0.25017	1	1	1	0.97511	1	ASPA,BIN1,BMP2,CDK1,CLCF1,CNTN2,CTNNB1,DAAM2,DAB1,DICER1,DLX1,DLX2,DRD3,DUSP10,DUSP15,EGR2,EPHA4,GPR37L1,GSX2,HDAC1,HES1,HES5,ID2,ID4,IL33,IL34,IL6,IL6ST,KDM4A,LDLR,LIF,LIN28A,MAG,MTOR,MYCN,NF1,NKX2-2,NKX6-1,NKX6-2,NOG,NOTCH1,NR1D1,NR2E1,NTRK3,OLIG2,OPALIN,PRMT5,PRPF19,PTN,PTPRZ1,RHEB,RNF112,SERPINE2,SHH,SLC45A3,SOX1,SPINT1,TENM4,TGFB1,TLR2,TMEM98,TNFRSF1B,TNFRSF21,TP73,TREM2,WDR1,ZNF365,ZNF488	0.0053903,0.0011552,0.046433,0.040005,0.0085507,0.0032462,1.8411e-08,0.004392,7.6036e-13,0.041725,7.9297e-07,1.2319e-07,0.013844,0.044864,0.032143,0.0029214,0.011188,0.00014726,0.0064248,0.0018193,0.011514,0.090343,0.055349,0.00064018,0.0041059,0.00016803,0.045907,0.0036703,1.6043e-14,0.0047925,0.00031893,0.0036142,0.0027897,0.018048,0.015277,0.013599,0.00037997,0.0038648,0.10953,0.068189,6.3155e-05,0.0013971,0.0090609,7.0896e-06,0.0021951,0.030768,8.9373e-15,0.0027613,0.048347,0.047614,0.010559,8.4108e-05,0.0024419,0.085714,2.059e-05,0.0090439,0.00048449,2.5942e-09,0.0025253,0.014005,0.061926,0.0010798,0.012215,0.033996,0.048656,5.3381e-05,4.7726e-08,0.040183
GOBP_POSITIVE_REGULATION_OF_LYMPHOCYTE_MEDIATED_IMMUNITY	108	83	0.056443	0.0040499	0.083948	0.25068	1	1	1	0.97511	1	ATAD5,C17orf99,C3,CADM1,CD160,CD1A,CD1B,CD1C,CD1D,CD1E,CD226,CD28,CD40,CD55,CD81,CLCF1,CLNK,CRTAM,DENND1B,EXOSC3,EXOSC6,FADD,FBXO38,FCER2,FZD5,GATA3,HMCES,HPX,HSPD1,IL12A,IL12B,IL12RB1,IL18,IL18R1,IL18RAP,IL1B,IL1R1,IL21,IL23A,IL23R,IL4,IL6,KLRD1,LAG3,LAMP1,MAD2L2,MALT1,MAP3K7,MLH1,MR1,MSH2,NOD2,P2RX7,PAXIP1,PRKCZ,PTPRC,PVR,RAET1E,RAET1G,RASGRP1,RIF1,RSAD2,SH2D1B,SLAMF1,SLAMF6,SLC22A13,STAT5B,STAT6,STX7,TBX21,TFRC,TGFB1,TNFSF13,TNFSF4,TP53BP1,TRAF2,TRAF6,TREM2,ULBP1,ULBP2,ULBP3,XCL1,ZP3	0.0012056,0.0039194,0.065788,5.682e-05,0.009096,0.031368,0.0048281,0.0032427,0.038938,0.0048281,0.0055481,0.00054955,1.4302e-11,0.023278,0.0093247,0.0085507,6.4364e-05,0.0046439,5.54e-07,0.014965,1.0179e-08,0.00042454,0.0033523,0.0045921,0.032311,0.053695,0.00075215,0.043658,0.0002172,0.0013818,0.00082542,0.12049,0.053862,0.0019709,0.0083444,0.019814,0.008918,0.0029049,0.012491,0.043785,0.052138,0.045907,0.0167,2.1021e-05,0.072528,0.0017718,0.084762,0.0020918,0.027692,0.028352,0.071817,0.00017582,0.00023006,5.6252e-06,0.0030107,0.054506,0.022758,0.01526,0.061918,1.2327e-06,0.0027825,0.027305,0.067791,0.0036168,0.023854,0.00077918,0.020753,4.3978e-06,0.050968,2.5465e-06,0.0013755,0.0025253,0.0010612,0.029235,3.845e-11,0.051332,0.0019335,0.048656,0.032686,0.058125,0.053195,0.012119,0.0050013
GOBP_CIRCADIAN_RHYTHM	199	180	0.035696	0.0037604	0.053103	0.25073	1	1	1	0.97511	1	AANAT,ADCY1,ADIPOQ,ADORA1,ADORA2A,ADRB1,AGRP,AHR,ASS1,ATF4,ATG7,ATOH7,BHLHE40,BHLHE41,BTBD9,BTRC,C3orf70,CARTPT,CCAR2,CDK1,CHRNB2,CIART,CIPC,CLOCK,CREB1,CRH,CRTC1,CRY1,CRY2,CSNK1D,CSNK1E,DDB1,DDC,DRD2,DRD3,DRD4,DYRK1A,EGR1,EGR3,EZH2,F7,FBXL17,FBXL3,FBXW11,FBXW7,GFPT1,GHRH,GHRHR,GHRL,GNA11,GNAQ,GPR157,GPR176,GSK3B,HCRTR2,HDAC1,HDAC3,HEBP1,HNF1B,HNF4A,HNRNPD,HNRNPL,HNRNPU,HOMER1,HTR7,ID2,ID3,ID4,JUND,KAT5,KCNA2,KCND2,KCNH7,KDM2A,KDM5A,KDM8,KLF10,KLF9,KMT2A,LEP,LGR4,MAGEL2,MAPK10,MAPK8,MAPK9,MC3R,METTL3,MTNR1B,MTOR,MTTP,MYBBP1A,MYCBP2,NAGLU,NAMPT,NCOA2,NCOR1,NDUFA9,NFIL3,NGFR,NKX2-1,NLGN1,NOS2,NPAS2,NPS,NR0B2,NR1D1,NR1D2,NR2F6,NRIP1,NTRK1,NTRK2,NUDT12,OPN3,OPN5,OPRL1,PARP1,PDE6B,PER1,PER3,PHLPP1,PIWIL2,PML,PPARA,PPARG,PPARGC1A,PPP1CA,PPP1CB,PPP1CC,PRKAA1,PRKAA2,PRKCG,PRKDC,PRMT5,PROK2,PROKR1,PROKR2,PROX1,PSPC1,PTEN,PTGDS,RAI1,RBM4,RBM4B,RELB,ROCK2,RORA,RORB,RORC,RPE65,SCN11A,SCN9A,SETX,SFPQ,SIAH2,SIK1,SIN3A,SIRT1,SLC6A4,SOX14,SPSB4,SRD5A1,SREBF1,SRRD,SUV39H2,TARDBP,TH,THRAP3,TIMELESS,TNFRSF11A,TOP1,TOP2A,TP53,TPH1,TPH2,TYMS,UBE3A,USP2,USP7,ZFHX3,ZPBP2	0.0043803,0.0021581,0.0081748,0.040791,0.0057502,0.084589,5.7131e-05,0.023303,0.00081622,1.0398e-08,2.0972e-05,4.0634e-05,0.014001,0.01633,0.00059129,9.3928e-08,5.1657e-05,0.021995,0.019331,0.040005,0.0035221,0.0007293,0.003594,0.0023352,0.00051441,0.064284,0.017588,0.061969,0.0098908,2.8314e-05,0.0063148,0.016886,0.00043567,5e-10,0.013844,0.0008094,0.046908,6.4833e-07,2.5141e-08,3.1744e-05,0.004859,2.98e-06,0.054381,0.050442,0.0067681,0.047372,0.0038176,0.0076441,1.3497e-06,0.0010796,0.014844,0.013683,0.0022999,9.1636e-05,0.012435,0.0018193,8.2869e-06,0.0235,0.020082,0.00037495,4.9362e-08,0.0097981,0.017844,0.010284,0.0087982,0.055349,0.060494,0.00064018,1.5325e-06,3.4527e-06,0.0096841,0.0050951,0.001445,0.026646,0.038991,0.038206,3.6671e-06,0.0007897,0.0026604,1.3067e-05,0.00023538,0.10969,6.1107e-05,0.013792,0.0081582,0.0026505,0.0042606,0.042522,0.018048,0.073671,0.054319,0.0073854,2.6387e-06,0.048192,1.463e-07,0.0018147,0.010411,0.0018552,0.036355,0.0022291,6.0672e-06,0.016044,2.4994e-08,0.00084253,0.00096775,0.0013971,6.6558e-09,0.0020196,0.0011672,0.003918,0.00011129,0.00040605,2.6817e-06,0.0006453,0.0011727,8.4036e-05,0.0037834,2.0993e-05,0.0063761,0.001285,0.021835,0.030373,0.023456,6.5411e-08,1.9482e-12,0.0053732,4.4261e-07,5.1219e-12,0.055714,0.16969,0.034941,7.0458e-07,8.9373e-15,0.00033959,0.024402,0.022866,0.00034527,0.0066684,0.00026613,0.00068828,5e-10,0.032719,0.026211,0.019807,0.022478,5.6399e-09,0.022719,0.041297,5.702e-06,0.0019178,8.345e-05,0.01666,0.00030164,2.9658e-06,0.1988,0.0038115,0.0014378,6.5024e-09,5.6919e-05,0.041661,0.00016126,1.056e-11,0.0021898,0.051468,0.071484,0.0011765,0.011223,0.0085699,0.0011721,0.059874,3.4145e-06,0.0017219,0.0076172,4.8399e-07,0.062366,0.009835,0.028822,0.0004534,1.5202e-08,0.00074913
GOBP_ASTRAL_MICROTUBULE_ORGANIZATION	10	10	0.18289	0.0045655	0.27221	0.25083	1	1	1	0.97511	1	CENPJ,CEP120,CLASP1,DLG1,EZR,KPNB1,LIMK2,NUMA1,RAB11A,TPPP	0.010366,2.6493e-07,0.00028254,0.014063,0.023888,0.00010039,0.00011523,0.014365,0.099426,0.010138
GOBP_NEGATIVE_REGULATION_OF_INTERLEUKIN_6_PRODUCTION	69	41	0.076954	0.0038859	0.11454	0.25085	1	1	1	0.97511	1	AQP4,ARRB1,ARRB2,BANK1,BPI,C1QTNF3,C5AR2,CD200R1,CD84,CSK,CX3CL1,FOXJ1,GAS6,GHRL,GHSR,HAVCR2,HGF,IL10,IL27RA,IL36RN,IRAK3,KLF2,LILRB4,NCKAP1L,NLRC3,NLRP12,NLRX1,NMB,NMBR,NR1H4,ORM1,PTPN22,PTPN6,RABGEF1,SIRPA,SLAMF1,SOCS5,SYT11,TLR4,TNFAIP3,ZC3H12A	0.049267,0.018734,0.0014079,7.0133e-08,0.010297,0.040332,0.016036,0.0011322,0.052893,6.0455e-09,0.039292,0.018894,0.0011414,1.3497e-06,0.063245,0.010583,0.0026563,0.12059,0.0039477,0.016019,0.007939,0.075764,0.0097789,0.035734,0.0060845,0.0045885,0.026274,3.4933e-09,0.019289,0.0021452,0.0090001,0.062182,0.024016,0.10451,0.00019653,0.0036168,0.0065908,0.048559,0.047767,0.037015,5.4133e-06
GOCC_AXON_INITIAL_SEGMENT	21	20	0.11646	0.00411	0.17338	0.25089	1	1	1	0.97511	1	ANK3,BIN1,CNTN2,IQCJ-SCHIP1,KCNA1,KCNA2,KCNA4,KCNQ2,KCNQ3,LGI1,LRRC7,MAP1A,MAP2,NAV1,NFASC,NRCAM,SCN1A,SCN8A,SPTBN4,TRIM46	3.5775e-07,0.0011552,0.0032462,3.1978e-07,0.01149,0.0096841,0.00014547,2.5023e-06,2.7923e-07,0.00019571,1.1376e-05,2.632e-12,0.0033392,4.0146e-13,0.0080243,0.0030872,0.00032914,0.00012244,0.0015469,0.015202
GOBP_CELL_PROLIFERATION_IN_BONE_MARROW	10	7	0.18101	0.0037809	0.26956	0.25095	1	1	1	0.97511	1	ACE,FGFR2,HMGA2,LEF1,MAP3K3,PTH,SETD4	0.00040146,0.0034945,0.00010214,0.0047839,0.0017486,0.0015806,0.014876
GOBP_MEIOTIC_SPINDLE_ORGANIZATION	15	11	0.16448	0.0043061	0.24505	0.25105	1	1	1	0.97511	1	ASPM,AURKA,CCNB2,FBXO5,GOLGA2,MOS,MYH9,NDC80,PPP2R1A,TUBG1,TUBG2	0.00010024,0.021817,2.4262e-05,0.011012,0.010665,0.067062,0.032719,0.00013587,0.075218,3.0363e-06,3.886e-06
GOBP_SMOOTH_MUSCLE_CELL_PROLIFERATION	173	124	0.043203	0.0037841	0.06441	0.2512	1	1	1	0.975177	1	ADAMTS1,ADIPOQ,AGT,AKT1,ANG,APOD,APOE,BMP2,BMP4,BMPR1A,BMPR2,CALCRL,CDH13,CDKN1A,CDKN1B,CNN1,CTNNB1,CTNNBIP1,CX3CL1,CYBA,DBH,DDIT3,DDR2,DNMT1,EDN1,EFEMP2,ELANE,EREG,ERN1,FGF2,FGF9,FGFR2,FOXJ2,FOXP1,FRS2,GJA1,GNA12,GNA13,GNAI3,GPER1,HBEGF,HDAC1,HES5,HMOX1,HPGD,HTR1B,ID2,IFNG,IGF1,IGF1R,IGFBP3,IGFBP5,IL10,IL12A,IL12B,IL13,IL15,IL18,IL6,IL6R,ITGA2,ITGB3,JAK2,JUN,LDLRAP1,MAP3K5,MEF2D,MFN2,MMP2,MMP9,MNAT1,MYD88,MYOCD,NAA35,NDRG2,NDRG4,NF1,NOS3,NOTCH3,NPPC,NPR1,NPR3,NPY5R,NR4A3,OGN,P2RY6,PDCD4,PDGFB,PDGFD,PDGFRB,PIK3CA,PPARD,PPARG,PPARGC1A,PRKDC,PRKG1,PTAFR,PTEN,PTGIR,PTGS2,RBPMS2,RPS6KB1,S1PR2,SERPINF2,SF1,SMPD3,SOD2,SRC,STAT1,TACR1,TCF7L2,TERT,TGFB1,TGFB3,TGFBR2,THBS1,TLR4,TNFAIP3,TPM1,TRIB1,VIP,VIPR2,XRCC5,ZNF143	0.014048,0.0081748,0.026941,0.038855,5.3686e-05,0.0301,0.0013396,0.046433,0.082033,0.0074051,2.3922e-09,0.0051337,1.7642e-27,0.02622,0.0015539,0.0087839,1.8411e-08,0.1124,0.039292,3.4274e-05,0.03349,0.0013664,0.0066447,0.00039709,0.070648,4.7927e-07,0.001919,0.058264,0.0015039,0.011713,0.01472,0.0034945,0.00049412,7.792900000000001e-25,0.0064718,0.075475,0.00063613,0.075907,0.0016021,0.085848,8.075e-10,0.0018193,0.090343,0.057157,0.0057043,0.03042,0.055349,0.043909,2.3016e-05,0.00061319,0.0018428,0.022389,0.12059,0.0013818,0.00082542,0.052138,0.012146,0.053862,0.045907,0.014717,0.0011523,0.00024362,0.037678,0.0023054,0.00099105,0.00011576,0.017909,0.069914,0.086942,8.5104e-07,0.0037524,0.035541,0.0034172,0.16492,0.00062472,0.00033076,0.013599,0.01861,0.061958,0.014481,0.003457,0.04024,0.017739,0.017706,0.0059536,0.050931,0.01394,0.00011469,0.024304,0.0093942,0.0084802,0.00024054,6.5411e-08,1.9482e-12,7.0458e-07,1.5848e-11,2.4857e-07,0.00026613,0.001203,0.026913,4.1251e-07,0.00018126,0.00020517,0.082409,7.6449e-06,6.1062e-09,9.3434e-05,0.083572,0.011097,0.00026676,3.0138e-08,0.012786,0.0025253,0.051122,0.013177,0.015687,0.047767,0.037015,0.059734,0.018962,0.0094894,0.040813,0.054024,0.018272
GOBP_SOMATIC_DIVERSIFICATION_OF_IMMUNOGLOBULINS_INVOLVED_IN_IMMUNE_RESPONSE	52	41	0.084383	0.0042611	0.12607	0.25164	1	1	1	0.976369	1	AICDA,APLF,ATAD5,BCL6,CD28,CD40,CLCF1,ERCC1,EXO1,EXOSC3,EXOSC6,HMCES,HSPD1,IL10,IL27RA,IL4,LIG4,MAD2L2,MLH1,MSH2,MSH6,NBN,NDFIP1,PARP3,PAXIP1,PTPRC,RIF1,RNF168,RNF8,SLC15A4,STAT6,SUPT6H,SWAP70,TBX21,TFRC,TGFB1,THOC1,TNFSF13,TNFSF4,TP53BP1,UNG	0.11274,0.12579,0.0012056,2.02e-05,0.00054955,1.4302e-11,0.0085507,0.0039237,0.01132,0.014965,1.0179e-08,0.00075215,0.0002172,0.12059,0.0039477,0.052138,0.05608,0.0017718,0.027692,0.071817,2.1021e-05,0.031178,0.019767,0.00092848,5.6252e-06,0.054506,0.0027825,0.0038123,0.11959,0.031474,4.3978e-06,0.0003192,0.094587,2.5465e-06,0.0013755,0.0025253,0.0010677,0.0010612,0.029235,3.845e-11,0.0066433
GOBP_REGULATION_OF_SUPEROXIDE_METABOLIC_PROCESS	34	22	0.11406	0.0042216	0.17053	0.2518	1	1	1	0.976473	1	AATF,ACP5,AGT,BMP7,BST1,CLEC7A,CRP,CYBA,DHFR,F2RL1,FBLN5,FPR2,GNAI3,HVCN1,ITGAM,ITGB2,NFE2L2,PON3,SOD1,SYK,TGFB1,TYROBP	0.046927,0.00046794,0.026941,0.030232,0.0015527,0.0045379,0.032521,3.4274e-05,5.2686e-05,0.0062632,0.032954,0.020911,0.0016021,5.4263e-12,0.10964,0.0029759,0.00073825,0.032475,0.00010709,0.002164,0.0025253,0.014213
GOBP_POSITIVE_REGULATION_OF_HEART_GROWTH	41	29	0.094498	0.0040147	0.1415	0.25213	1	1	1	0.976891	1	ACACB,AKAP6,BASP1,BMP10,BMPR1A,CDK1,EDN1,ERBB4,FGF2,FGF9,FGFR2,GLI1,HAMP,HEY2,IGF1,MAPK14,NOTCH1,PARP2,PIM1,PROX1,RBPJ,TBX2,TBX20,TBX5,TGFBR3,WNT2,WT1,YAP1,ZFPM2	0.010421,3.8632e-12,0.0030401,0.03908,0.0074051,0.040005,0.070648,1.3545e-11,0.011713,0.01472,0.0034945,4.4534e-06,0.00203,0.03885,2.3016e-05,0.03516,6.3155e-05,0.036556,0.00019873,0.00034527,0.00039159,0.014079,0.062066,0.00041357,0.0010108,0.015948,0.040797,7.4821e-05,0.00023842
GOBP_DOPAMINERGIC_NEURON_DIFFERENTIATION	41	34	0.084884	0.0039042	0.12716	0.25222	1	1	1	0.976891	1	CDNF,CSNK1D,CSNK1E,CTNNB1,DKK1,DMRTA2,EN1,EN2,FERD3L,FGF20,FOXA1,GSK3B,HIF1A,LMX1A,LMX1B,LRP6,OTP,OTX2,PHOX2A,PHOX2B,RSPO2,RYK,SFRP1,SFRP2,SHH,SMO,TIAM1,VEGFA,WNT1,WNT2,WNT3,WNT3A,WNT5A,WNT9B	0.093821,2.8314e-05,0.0063148,1.8411e-08,0.061965,0.010565,0.017421,0.059458,0.023053,0.018864,0.013665,9.1636e-05,0.012431,0.0021939,0.019158,0.00015225,0.030273,4.0639e-09,0.0091735,0.039507,0.0052577,0.09612,0.093232,0.0018193,0.085714,0.015121,9.7303e-05,7.4519e-07,0.0041428,0.015948,0.014093,0.018801,0.008355,0.012815
GOCC_DYSTROPHIN_ASSOCIATED_GLYCOPROTEIN_COMPLEX	17	16	0.13575	0.0042855	0.20374	0.25262	1	1	1	0.976891	1	CAV3,KRT8,PGM5,SGCA,SGCB,SGCD,SGCE,SGCG,SGCZ,SNTA1,SNTB1,SNTB2,SNTG1,SNTG2,SSPN,UTRN	0.026437,0.0068471,0.12542,0.00056213,0.028343,5.0361e-11,0.00025522,0.00013366,2.5769e-16,0.036188,6.5717e-05,1.9595e-07,0.013692,0.00091432,0.032509,3.9227e-12
GOBP_CELL_CELL_SIGNALING_BY_WNT	448	384	0.025963	0.003969	0.038984	0.25272	1	1	1	0.976891	1	ABL1,ADGRA2,ADNP,ALPK2,AMER2,AMFR,AMOTL2,ANKRD6,APC,APC2,APCDD1,APCDD1L,APOE,APP,ARHGEF19,ARL6,ASPM,ATP6V0C,ATP6V1C2,AXIN1,AXIN2,BAMBI,BARX1,BCL7B,BCL9,BCL9L,BICC1,BIRC8,BMP2,BRD7,BTRC,C12orf43,CALCOCO1,CAPRIN2,CAV1,CBY1,CCAR2,CCDC88C,CCND1,CCNE1,CCNY,CCNYL1,CDC42,CDC73,CDH2,CDH3,CDK14,CELA1,CELSR1,CELSR2,CER1,CHD8,COL1A1,CPE,CPZ,CRBN,CSNK1A1,CSNK1A1L,CSNK1D,CSNK1E,CSNK1G1,CSNK1G2,CSNK1G3,CSNK2A1,CSNK2A2,CTDNEP1,CTHRC1,CTNNB1,CTNNBIP1,CTNND1,CTNND2,CTR9,CUL3,CXXC4,CYLD,DAAM1,DAAM2,DAB2,DAB2IP,DACT1,DACT3,DAPK3,DCDC2,DDB1,DDIT3,DISC1,DIXDC1,DKK1,DKK2,DKK3,DKK4,DKKL1,DLX3,DLX5,DRAXIN,DRD2,DVL1,DVL2,DVL3,EDN1,EDNRA,EDNRB,EGF,EGFR,EGR1,ETV2,EXT1,FAM53B,FBXW11,FERMT1,FERMT2,FGF10,FGF2,FGF9,FGFR2,FOLR1,FOXD1,FOXO1,FRAT1,FRMD8,FRZB,FUZ,FZD10,FZD2,FZD3,FZD4,FZD5,FZD6,FZD7,FZD8,G3BP1,GATA3,GID8,GLI1,GLI3,GNAQ,GPC5,GPC6,GPRC5B,GRB10,GREM1,GRHL3,GRK5,GRK6,GSC,GSK3A,GSK3B,GSKIP,HBP1,HDAC1,HECW1,HESX1,HHEX,HIC1,HMGXB4,HNF1B,IFT80,IGFBP1,IGFBP2,IGFBP4,IGFBP6,ILK,INVS,ISL1,ITGA3,JADE1,JRK,JUP,KANK1,KLF15,KLHL12,KPNA1,KREMEN1,LATS1,LATS2,LBX2,LEF1,LGR4,LGR5,LGR6,LIMD1,LMBR1L,LRP1,LRP5,LRP6,LRRFIP2,LRRK1,LRRK2,LYPD6,LZIC,LZTS2,MACF1,MAD2L2,MAGI2,MAPK14,MARK1,MARK2,MBD2,MCC,MDFI,MDFIC,MESP1,MITF,MKS1,MLLT3,MYOC,NDRG2,NFATC1,NFATC4,NFKB1,NID1,NKD1,NKD2,NKX2-5,NLE1,NLK,NOG,NOTCH1,NOTUM,NPHP3,NPHP4,NRARP,NXN,OPRM1,OTULIN,PAF1,PBXIP1,PIAS4,PIN1,PKD1,PKD2,PLCG2,PPM1A,PPM1B,PPM1N,PPP1CA,PPP2R1A,PRDM15,PRICKLE1,PRICKLE2,PRKAA1,PRKAA2,PSEN1,PTEN,PTK7,PTPRO,PTPRU,PYGO1,RAB5A,RAC1,RAC3,RARG,RBMS3,RBPJ,RECK,RNF138,RNF146,RNF213,RNF220,ROR1,ROR2,RPS12,RSPO1,RSPO2,RSPO3,RSPO4,RTF1,RUVBL1,RUVBL2,RYK,SALL1,SCEL,SCYL2,SDHAF2,SEMA5A,SENP2,SFRP1,SFRP2,SFRP5,SHH,SHISA2,SHISA3,SHISA6,SIAH1,SIAH2,SKI,SLC9A3R1,SMAD3,SMARCA4,SMURF1,SMURF2,SNAI2,SNX3,SOST,SOSTDC1,SOX10,SOX13,SOX30,SOX4,SOX7,SOX9,SPEF1,SPIN1,SRC,STK11,STK3,STK4,STRN,SULF1,SULF2,TAX1BP3,TBL1XR1,TBX18,TCF7,TCF7L1,TCF7L2,TERT,TGFB1,TGFB1I1,TIAM1,TLE1,TLE2,TLE3,TLE4,TLE6,TLR2,TMEM132A,TMEM170B,TMEM198,TMEM237,TMEM67,TMEM88,TMEM88B,TMEM9,TNFAIP3,TNIK,TNKS,TNKS2,TNN,TPBG,TPBGL,TRABD2A,TRABD2B,TRPM4,TSC2,TSKU,UBAC2,UBE2B,UBR5,USP47,USP8,VANGL1,VANGL2,VGLL4,VPS35,WIF1,WLS,WNK1,WNK2,WNT1,WNT10A,WNT10B,WNT11,WNT16,WNT2,WNT2B,WNT3,WNT3A,WNT4,WNT5A,WNT5B,WNT6,WNT7A,WNT7B,WNT8A,WNT8B,WNT9B,WWOX,WWTR1,YAP1,ZBED3,ZEB2,ZNRF3,ZRANB1	0.018106,0.051471,0.13475,0.0019095,0.081971,0.020187,0.017965,0.021281,0.0031954,5.6257e-06,0.02057,0.072565,0.0013396,0.0074312,0.058413,0.0076478,0.00010024,0.00076492,9.2942e-11,9.9873e-05,1.9862e-05,0.0012453,0.034137,0.02268,0.0013769,0.00053746,6.4671e-05,0.010637,0.046433,0.0034214,9.3928e-08,1.7617e-06,0.0055932,0.045006,0.046646,0.0042424,0.019331,9.1395e-05,0.094095,0.053652,9.8827e-05,0.017788,8.527e-09,0.0010998,5.0383e-05,0.00057727,0.00027515,0.042555,0.0021548,0.00045284,4.2996e-05,1.0526e-05,0.0097937,2.7289e-05,7.6525e-05,0.017529,0.018919,0.00087646,2.8314e-05,0.0063148,3.2505e-06,1.7709e-07,4.5519e-05,0.011233,0.000172,0.00010653,0.0095239,1.8411e-08,0.1124,5e-10,7.3369e-12,0.17156,2.9673e-12,2.6122e-09,0.0021578,0.0022757,0.004392,0.010474,0.00072593,7.3367e-05,0.035085,0.004792,4.1714e-05,0.016886,0.0013664,0.0017864,0.0016635,0.061965,0.022273,0.015249,0.010861,0.062763,0.062723,6.8457e-08,0.0012845,5e-10,0.0091346,9.4248e-05,0.00010858,0.070648,0.039454,0.022623,0.011078,0.010984,6.4833e-07,0.01572,8.4208e-16,1.2034e-08,0.050442,0.016147,0.0098042,0.0021891,0.011713,0.01472,0.0034945,0.018416,0.07152,0.21377,0.012926,0.0029251,0.00014268,0.0069694,0.00038183,0.021079,0.0061539,0.008209,0.032311,0.013784,2.9849e-06,0.10247,0.075037,0.053695,0.010596,4.4534e-06,1.1849e-07,0.014844,9.5194e-10,5.399e-07,0.0019887,0.0001351,0.01283,0.0035625,0.068273,0.00010814,0.0087055,0.041871,9.1636e-05,0.004214,0.00025467,0.0018193,0.00083818,0.0056561,0.041004,1.5663e-05,0.11647,0.020082,0.00529,0.028592,1.6714e-06,2.9131e-06,0.00045666,0.00010722,0.0011159,0.00097853,0.010903,0.10859,7.5279e-05,0.0081483,0.018536,0.005486,0.045644,0.00035531,0.0024876,0.005368,0.10245,0.11127,0.0047839,0.00023538,0.0033806,0.00073891,0.038452,0.00029908,2.2832e-06,0.0036336,0.00015225,0.027368,0.032293,0.0023409,0.0025621,0.050241,0.00016541,0.0012434,0.0017718,6.3053e-17,0.03516,0.00086388,0.0060057,0.00042644,2.1065e-05,0.00010978,0.0036361,0.014648,1.367e-05,0.0007054,0.0079585,1.1206e-05,0.00062472,0.028869,0.070825,6.0807e-06,0.040862,0.0066119,0.016154,0.01545,0.031108,0.0014751,0.068189,6.3155e-05,0.081221,0.00096176,0.00074162,0.050191,1.291e-05,2.7922e-05,0.0046835,0.0056571,0.0048543,0.00045965,2.5603e-07,0.020945,0.013314,0.00035885,0.0017543,0.00015596,0.041284,0.0053732,0.075218,0.0017956,0.000425,2.5409e-06,0.055714,0.16969,1.2313e-07,0.00026613,0.0052489,1.0136e-06,4.2584e-07,0.011019,9.8622e-05,0.0001514,0.014778,0.0047073,1.3909e-08,0.00039159,0.038687,0.069941,0.0067626,0.0059652,0.00012336,0.0010925,0.0037691,0.024745,1.3191e-08,0.0052577,0.00090103,0.017095,0.005418,0.00068521,0.0019745,0.09612,4.1015e-11,0.0030277,0.00040743,0.10942,9.8606e-06,0.001928,0.093232,0.0018193,0.00033803,0.085714,0.10785,0.005157,0.00015294,0.030419,2.9658e-06,0.00192,0.014325,3.5076e-05,0.004569,0.019415,0.0057258,0.0017048,0.004227,0.03932,0.053532,0.00070051,0.0031457,0.081101,0.052592,0.00077419,0.076503,0.061879,0.003058,0.083572,0.00030039,0.033571,0.010591,0.0019987,0.0013888,0.0037598,0.11829,3.7404e-06,0.040156,0.018309,0.0021763,3.0138e-08,0.012786,0.0025253,0.0020951,9.7303e-05,7.7378e-06,0.01912,2.0409e-05,0.0032729,0.056303,0.014005,0.0024398,4.494e-10,0.001504,0.047981,0.1168,0.016309,0.029578,0.026383,0.037015,0.0015482,5.3553e-06,5.1342e-06,0.00018812,0.0064424,0.056181,0.0038877,0.025027,0.0035112,0.00027825,1.994e-07,0.0094269,0.034119,0.030315,0.041743,0.00044403,0.0061787,0.00017439,8.2124e-06,0.071999,0.041151,0.00037711,0.020402,5.611e-06,0.0041428,0.00034054,0.0017206,0.0072627,0.008108,0.015948,1.0769e-05,0.014093,0.018801,9.1529e-09,0.008355,0.00035256,0.00037079,0.025251,0.010442,0.0019965,0.0070739,0.012815,2.6188e-14,0.0010403,7.4821e-05,0.0029892,0.0054383,3.5075e-08,0.010544
GOBP_GLUTAMINE_TRANSPORT	10	7	0.17451	0.0036451	0.26207	0.25274	1	1	1	0.976891	1	LEP,SLC1A4,SLC38A1,SLC38A2,SLC38A6,SLC38A7,SLC38A9	1.3067e-05,0.0024772,0.036102,0.02955,0.039364,0.001867,0.0048518
GOBP_POSITIVE_REGULATION_OF_CYTOSKELETON_ORGANIZATION	184	163	0.037688	0.0037801	0.056611	0.2528	1	1	1	0.976891	1	ABI2,ABL1,ACTN2,AKAP9,ALOX15,ANKRD53,APOA1,ARF6,ARHGEF10,ARHGEF10L,ARHGEF15,ARL2,BAG4,BAIAP2,BAIAP2L1,BAIAP2L2,BCAS3,BIN1,BMP10,BRAF,BRK1,CAV3,CCDC88A,CCL11,CCL21,CCL24,CCL26,CCL27,CCR7,CDC42,CDC42EP2,CDC42EP5,CDK5,CDK5R1,CDK5RAP2,CDKN1B,CENPJ,CEP120,CEP295,CFL2,CLASP1,CLIP1,CSF3,CTTN,CX3CL1,CYFIP1,DAAM2,DCTN1,DLG1,DRG1,DSTN,DYNC1H1,EDN1,EPHA1,EVL,F2RL1,FCHSD1,FCHSD2,FER,FERMT2,FES,FHOD1,FMN1,GIT1,GPSM2,GRB2,GSN,HAX1,HCK,HCLS1,HRAS,ITGB1BP1,KATNBL1,LIMCH1,LIMK1,LMOD1,LMOD2,LPAR1,MAGEL2,MAP1B,MAPK15,MAPRE1,MET,MLST8,MTOR,MTSS1,MYLK3,MYOC,NAV3,NCK1,NCK2,NCKAP1,NCKAP1L,NES,NF2,NPHS1,NRP1,NTF3,NTRK3,NUMA1,NUP62,P2RX7,PAK1,PDE4DIP,PDXP,PFDN2,PFN1,PFN2,PFN3,PLK4,PPM1F,PPP1R35,PRKCE,PROX1,PSRC1,PTK2B,PXN,RAC1,RAPGEF3,RGCC,RHOC,RICTOR,ROCK2,RPS3,S100A10,SASS6,SCIN,SDC4,SEMA5A,SERPINF2,SFRP1,SLAIN1,SLAIN2,SMAD3,SNX9,SORBS3,SPAG5,SPAST,STAP1,STIL,STMN2,SWAP70,SYNPO,SYNPO2,SYNPO2L,TACR1,TEK,TESK1,TGFB3,TGFBR1,TPM1,TRPV4,TSC1,VASP,VIL1,VPS4B,WASF1,WASF2,WASF3,WDR1,WHAMM,WNT11,WNT4	0.00011983,0.018106,0.0040062,0.029951,0.016506,0.041975,0.0059241,0.0084727,9.451e-06,0.0012698,8.0054e-05,3.6814e-05,0.00095978,5.484e-08,0.0025852,0.0033833,0.033867,0.0011552,0.03908,0.0018998,0.045041,0.026437,0.013002,0.087388,0.0038293,0.03514,0.01726,0.0029697,0.038159,8.527e-09,0.04643,0.035125,0.0005736,5.8502e-06,5.7889e-07,0.0015539,0.010366,2.6493e-07,0.017047,0.0042049,0.00028254,0.0026152,0.00053037,0.009421,0.039292,0.00088137,0.004392,0.082676,0.014063,0.00026418,0.056127,0.0061875,0.070648,0.0085407,0.049529,0.0062632,3.8252e-06,0.00012903,0.0004876,0.0098042,6.1858e-06,4.2499e-06,7.6743e-07,2.8624e-05,0.087505,0.0032903,0.0068388,0.0033911,8.3988e-05,0.014803,0.00041521,0.10795,0.014902,0.0023989,0.0099245,2.0401e-12,0.00018034,0.0010052,0.10969,0.0010488,0.0042585,0.0020975,0.012537,0.00013808,0.018048,0.010632,0.053578,1.1206e-05,2.4087e-05,1.5503e-05,0.00033905,0.061911,0.035734,0.083847,0.00075333,0.036452,1.3807e-05,0.00053435,7.0896e-06,0.014365,0.15177,0.00023006,2.8521e-06,0.050756,0.025808,0.011698,0.048202,0.059485,0.00010814,0.042987,0.00087911,0.0044004,0.00072088,0.00034527,0.138,0.0010158,5.4498e-05,0.0001514,1.9329e-06,0.0021053,2.2984e-05,1.0286e-05,0.022478,0.01718,0.014148,0.13696,0.027498,0.083424,9.8606e-06,0.082409,0.093232,0.0016246,0.00021364,3.5076e-05,0.0023131,0.00092555,0.0003273,3.2214e-06,0.0033272,0.017722,0.12736,0.094587,0.00042555,8.5407e-05,0.0009056,0.00026676,8.1107e-05,0.0322,0.051122,0.02291,0.059734,4.3845e-06,9.5909e-06,0.0096195,1.4676e-05,0.066231,0.16224,0.00071659,0.0025439,5.3381e-05,7.5211e-06,0.0072627,9.1529e-09
GOBP_REGULATION_OF_NATURAL_KILLER_CELL_MEDIATED_IMMUNITY	45	33	0.084174	0.0038143	0.1266	0.25307	1	1	1	0.976891	1	ARRB2,CADM1,CD160,CD226,CD96,CEACAM1,CLEC12B,CLNK,CRK,CRTAM,GFER,HAVCR2,IL12A,IL12B,IL18RAP,IL21,KLRB1,KLRC1,KLRD1,LAG3,LAMP1,LEP,LGALS9,PIK3R6,PVR,RAET1E,RAET1G,RASGRP1,SERPINB9,SH2D1B,SLAMF6,STAT5B,TGFB1	0.0014079,5.682e-05,0.009096,0.0055481,0.0060864,0.082618,0.062457,6.4364e-05,0.0080761,0.0046439,0.014342,0.010583,0.0013818,0.00082542,0.0083444,0.0029049,0.13104,0.023433,0.0167,2.1021e-05,0.072528,1.3067e-05,0.16155,0.029997,0.022758,0.01526,0.061918,1.2327e-06,0.0077271,0.067791,0.023854,0.020753,0.0025253
GOBP_CENTRIOLE_CENTRIOLE_COHESION	15	13	0.15055	0.0042846	0.22653	0.25316	1	1	1	0.976891	1	CCDC102B,CEP135,CEP250,CEP44,CEP68,CNTLN,CROCC,CTNNB1,DCTN1,KIF3A,NEK2,NIN,RTTN	0.0071118,0.036072,0.0036448,0.0038742,0.030306,0.00035125,0.001072,1.8411e-08,0.082676,0.0032402,0.06876,0.00090984,0.11797
GOCC_CLATHRIN_COAT	46	40	0.076498	0.0038156	0.11522	0.25338	1	1	1	0.976891	1	AP1B1,AP1M1,AP1M2,AP1S1,AP1S3,AP2A1,AP2A2,AP2B1,AP2M1,AP2S1,AP3B1,AP3M1,AP3M2,AP4B1,AP4M1,BAIAP2L2,CLINT1,CLTA,CLTB,CLTC,ENTHD1,EPN1,EPN3,EPS15,EPS15L1,IGF2R,KCNQ5,MYCBPAP,NCALD,NECAP1,NECAP2,PICALM,SCLT1,SCN10A,SGIP1,SLC18A3,STON1,STON2,SYNJ1,SYNRG	0.0068103,0.085852,0.002069,1.4778e-05,0.0029118,0.0068831,0.0089311,0.00063361,4.4317e-05,0.00022958,0.11361,0.037354,0.00069343,0.008142,0.050294,0.0033833,0.079632,0.030427,0.081024,0.0063946,4.418e-05,2.7154e-05,0.0017091,0.0097835,0.0093882,3.2182e-05,8.1416e-08,0.0039019,0.0029408,0.0261,0.0078957,0.013868,0.080996,0.0098381,0.00020968,0.059484,0.021433,0.00015202,0.0011769,0.07213
GOMF_RNA_POLYMERASE_III_ACTIVITY	16	12	0.12267	0.0033541	0.18485	0.25348	1	1	1	0.976891	1	CRCP,POLR1C,POLR1D,POLR2E,POLR2F,POLR2H,POLR2L,POLR3A,POLR3B,POLR3D,POLR3E,POLR3F	0.10787,0.017056,0.00037005,0.00031437,0.00039181,4.6906e-07,0.026661,5.1255e-05,4.7616e-05,0.031767,0.00064957,0.040389
GOBP_VESICLE_FUSION_TO_PLASMA_MEMBRANE	23	19	0.11113	0.0038228	0.16761	0.25365	1	1	1	0.976891	1	CPLX1,CPLX2,CPLX3,ERC2,GRIK5,PRRT2,RAB3A,SNAP23,SNAP25,SNAP29,SNAP47,SNAPIN,STX11,STX1A,STX2,STX3,STXBP1,SYT1,SYT9	3.4175e-05,0.0025264,8.5896e-10,8.8415e-05,0.021606,0.0084003,2.9219e-06,0.0072832,0.0015647,0.051976,0.12703,2.9385e-05,0.003216,0.018332,0.031867,0.0054273,2.252e-09,2.8795e-10,0.00055893
GOBP_POSITIVE_REGULATION_OF_SMOOTH_MUSCLE_CONTRACTION	31	26	0.089114	0.0035851	0.13474	0.2542	1	1	1	0.976891	1	ABAT,ADA,ADRA1A,ADRA2B,CHRM3,CTTN,EDN1,EDN2,F2R,GHRL,GHSR,GPER1,ITGA2,KIT,MYOCD,NMU,NPNT,OXT,OXTR,PROK2,PTAFR,PTGS2,SPHK1,TACR1,TACR3,TBXA2R	0.002324,0.017808,0.021778,0.013908,0.00021949,0.009421,0.070648,1.2965e-05,0.081141,1.3497e-06,0.063245,0.085848,0.0011523,4.2906e-06,0.0034172,0.004245,0.0035769,0.17064,0.0041456,0.00033959,2.4857e-07,0.026913,0.014026,0.00026676,0.0013569,0.051684
GOBP_REGULATION_OF_PROTEIN_NEDDYLATION	19	17	0.12941	0.0042111	0.19591	0.25445	1	1	1	0.976891	1	COPS2,COPS3,COPS4,COPS5,COPS6,COPS7A,COPS7B,COPS8,DCUN1D1,DCUN1D2,DCUN1D3,DCUN1D4,DCUN1D5,EPAS1,GPS1,HIF1A,RPL5	8.4179e-05,0.038278,1.3504e-05,0.00010681,0.048628,0.00040632,0.0083623,0.016533,0.00304,0.11577,0.031877,0.029941,0.019587,0.017025,0.011579,0.012431,0.10642
GOBP_REGULATION_OF_PROTEIN_LOCALIZATION_TO_ENDOSOME	12	11	0.12308	0.0032224	0.18639	0.25451	1	1	1	0.976891	1	ABHD17A,ABHD17B,ABHD17C,ANKRD13A,EGF,EZR,MGAT3,NF2,RDX,ROCK2,SORL1	0.00050868,0.12076,7.6391e-06,3.7002e-10,0.011078,0.023888,2.3759e-14,0.00075333,0.0010403,0.022478,0.0043888
GOCC_9PLUS0_NON_MOTILE_CILIUM	123	98	0.052141	0.0040634	0.079016	0.25467	1	1	1	0.976891	1	ABCA4,ATP1A4,BBS4,BSG,C1orf115,C4orf47,CCDC66,CDHR1,CEP250,CEP290,CERKL,CETN3,CIB2,CNGA1,CNGB1,CNGB3,CRB1,DHRS3,DYNLL2,ENKD1,EYS,FAM161A,GNA11,GNAQ,GNAT2,GNAT3,GNB1,GNGT1,GRK7,GUCA1A,GUCA1C,GUCY2D,IFT122,IFT140,IFT52,IFT80,IMPG1,INHA,IQCB1,KIAA1549,KIF17,KIFAP3,LCA5,LYAR,MAGI2,MAK,MAP1B,MERTK,MYO7A,MYRIP,NPHP1,NPHP4,OPN1SW,OPN3,PCDH15,PDE6A,PDE6B,PDE6G,PDE6H,PEX6,PHYH,PIP4K2A,PKHD1,PPEF2,PRCD,PROM1,PRPH2,PTGS1,RAB27A,RCVRN,RD3,RHO,ROM1,RP1,RP1L1,RPGRIP1,RPGRIP1L,RRH,SAG,SDCCAG8,SHANK2,SLC24A4,SMO,SPTBN5,STX3,TMEM237,TOPORS,TSGA10IP,TTC8,TTLL4,TTLL6,TULP1,TULP3,USH1C,USH1G,USH2A,VCAN,WDR19	0.00082579,0.0010112,0.080446,0.010487,0.0031652,0.0062784,7.0634e-08,0.0060098,0.0036448,0.060112,1.4811e-05,0.017721,0.0024184,0.016335,0.0095754,3.0645e-08,7.1421e-07,0.030003,0.0053213,6.6427e-06,1.0409e-14,0.00041757,0.0010796,0.014844,4.3764e-07,0.020839,0.0014517,0.010494,0.013464,0.032295,0.003174,0.0001016,0.01725,0.00029961,0.014382,0.00529,4.6495e-06,0.00051979,0.019855,2.1677e-06,3.6079e-05,0.051533,0.015334,0.0095378,6.3053e-17,0.02321,0.0010488,0.033265,0.00042637,0.024539,0.12038,0.00074162,1.4036e-12,2.6817e-06,4.4717e-05,0.018598,0.0037834,0.0028939,0.016608,0.00019838,0.0017515,8.2112e-06,7.2139e-05,0.11053,0.005533,5.1481e-06,0.028703,0.041635,0.034422,0.0089014,0.012032,0.12012,0.022147,0.0076947,0.002445,0.00013531,0.00016935,0.019513,0.05482,5.9661e-07,1.6683e-05,0.00029429,0.015121,2.1853e-06,0.0054273,0.047981,0.022596,0.0033617,0.027299,0.00024214,1.7623e-07,0.011746,0.034694,0.0017234,9.4683e-05,0.00013684,0.0024785,0.073573
GOBP_HISTONE_H3_ACETYLATION	68	58	0.076844	0.0046128	0.11654	0.25484	1	1	1	0.976891	1	ATXN7,ATXN7L3,BRCA1,BRCA2,BRD1,BRPF1,BRPF3,CAMK1,CHEK1,CRTC2,DR1,ENY2,GATA3,HDAC5,JADE1,JADE2,KAT2A,KAT2B,KAT6A,KAT6B,LEF1,LIF,MAP3K7,MBIP,NAA60,PBXIP1,PER1,PIH1D1,PIWIL2,POLE3,RAPGEF3,SF3B3,SIN3A,SIRT1,SMAD4,SMARCB1,SPHK2,SUPT20H,SUPT3H,SUPT7L,TADA1,TADA2A,TADA2B,TADA3,TAF10,TAF12,TAF4,TAF5L,TAF6,TAF6L,TAF7,TRIM16,TRRAP,USP22,WBP2,WDR5,YEATS2,ZZZ3	1.0033e-09,9.3295e-06,0.017664,0.0065482,0.0047305,0.022346,0.0025858,0.0032068,0.010274,1.6276e-13,3.2593e-07,3.4745e-06,0.053695,1.0124e-05,0.10859,0.0027668,0.024863,0.0022895,0.0018754,0.00088729,0.0047839,0.00031893,0.0020918,0.1168,0.0077762,0.0048543,2.0993e-05,0.00018283,0.021835,0.0076924,1.9329e-06,0.0014674,0.0038115,0.0014378,0.075885,0.0043627,0.0024579,0.00063791,0.062218,2.7449e-07,0.0033611,0.00084698,0.00026503,0.0042252,3.7606e-05,7.595e-10,0.011683,0.072461,0.065816,0.0080441,0.0040305,0.046796,0.022092,0.0055912,8.1425e-05,0.0012324,0.035171,0.0002266
GOBP_CARBOHYDRATE_BIOSYNTHETIC_PROCESS	207	183	0.037949	0.0040305	0.057596	0.25499	1	1	1	0.976891	1	ACADM,ADCYAP1R1,ADIPOQ,AGL,AKR1A1,AKR1B1,AKT1,AKT2,ALDOC,AP2A1,ARPP19,ATF3,ATF4,B3GALNT1,B3GALT1,B3GALT2,B3GALT5,B3GAT2,B3GNT2,B3GNT3,B3GNT4,B4GALNT2,B4GALT1,B4GALT5,B4GAT1,C1QTNF3,CD244,CHST11,CHST12,CHST13,CHST14,CHST15,CHST8,CHST9,CLK2,CLTC,CRTC2,CRY1,CSGALNACT1,CSGALNACT2,DDB1,DGAT2,DGKQ,DSE,DYRK2,EGF,ENO2,ENPP1,EPM2AIP1,EXT1,EXT2,FBP1,FOXO1,FUT1,FUT10,FUT2,FUT3,FUT4,FUT5,FUT6,FUT7,FUT8,FUT9,G6PC2,G6PC3,GBE1,GCG,GCK,GNMT,GOT1,GPD1,GPER1,GPI,GPT,GSK3A,GSK3B,GYG1,GYS1,GYS2,HAS1,HAS2,HAS3,HRH1,HS2ST1,IGF1,IGF2,IMPA1,IMPA2,INPP5K,INS,INSR,IRS1,IRS2,ISYNA1,KAT2A,KAT2B,LALBA,LEP,LEPR,LHCGR,MAS1,MDH1,MDH2,MGAT2,MPDU1,NANS,NDST1,NDST3,NDST4,NFKB1,NHLRC1,NLN,NNMT,NR1D1,NR3C1,NTSR1,P2RY1,P2RY6,PARP1,PASK,PC,PCK1,PCK2,PDGFB,PDK2,PGAM2,PGD,PGK2,PGM1,PGP,PHKG1,PHKG2,PPARA,PPARGC1A,PPP1CA,PPP1R3A,PPP1R3B,PPP1R3C,PPP1R3D,PPP1R3E,PRKAG3,PTAFR,PTGES3,PTH,PTH1R,PTK2B,PTPN2,RANBP2,RBP4,SDHAF3,SDS,SERPINA12,SESN2,SIK1,SIRT1,SIRT7,SLC25A10,SLC25A11,SLC25A12,SLC25A13,SLC35B4,SLC37A4,SLC39A14,SMPD3,SNCA,SOGA1,SORBS1,ST3GAL2,ST3GAL3,ST3GAL4,ST3GAL6,ST6GALNAC1,ST6GALNAC5,ST6GALNAC6,ST8SIA6,STK11,TGFB1,TPI1,UGP2,USP7,UST,WDR5,ZNF692	0.071207,0.012586,0.0081748,0.017285,2.4245e-05,0.012192,0.038855,0.00029204,0.00018872,0.0068831,0.025298,6.3053e-05,1.0398e-08,0.011024,1.9131e-06,0.00078723,0.0047215,1.3937e-05,0.0031415,0.00027294,0.08396,6.6601e-05,0.024506,0.069062,0.0093295,0.040332,0.036198,1.8563e-05,4.7261e-05,0.0196,2.0673e-05,0.016817,0.0020676,0.00057453,0.03964,0.0063946,1.6276e-13,0.061969,2.0144e-07,0.13187,0.016886,0.13892,7.9616e-05,0.032808,0.066447,0.011078,0.019203,0.050147,0.035018,8.4208e-16,0.0041629,0.029575,0.21377,0.07053,9.8405e-06,0.19119,0.0077255,0.016063,0.0043466,0.0077255,4.8046e-05,0.044363,4.2371e-08,0.026689,0.012698,5.0522e-05,0.00095505,0.00099602,0.00030481,0.0030011,0.00092771,0.085848,0.07675,5e-10,0.041871,9.1636e-05,0.043214,0.0019745,0.12166,0.021603,0.033418,1.0671e-06,7.667e-05,0.090645,2.3016e-05,0.0025519,0.0091175,0.028267,0.087733,0.0021053,0.0081804,0.0058389,0.0044336,0.011158,0.024863,0.0022895,0.019836,1.3067e-05,0.02202,3.5396e-06,0.0089828,0.0086789,0.0010545,1.647e-05,0.024235,0.0011112,0.00063275,9.0666e-09,0.026954,6.0807e-06,0.037565,0.01699,0.0058758,0.0013971,7.0159e-06,0.027034,0.060036,0.050931,8.4036e-05,0.072942,1.327e-06,0.0069105,0.0037132,0.00011469,0.0032562,0.018138,0.015871,0.015519,0.10349,6.9199e-05,0.01594,0.069173,0.023456,1.9482e-12,0.0053732,0.0029351,0.0035574,0.0010678,0.0048027,0.00019405,0.00045757,2.4857e-07,0.0093589,0.0015806,0.00014777,0.0010158,0.0039712,0.10578,0.059217,0.0091111,0.056547,0.03505,0.01463,0.1988,0.0014378,0.018899,0.0022414,0.045756,0.0012008,0.016518,0.00018226,0.0063508,0.00043735,6.1062e-09,0.0013974,0.00083547,9.62e-07,8.1996e-05,2.8552e-15,0.00086579,0.021371,0.04347,0.00012854,0.0016091,0.0090496,0.00030039,0.0025253,0.089962,0.00035852,0.0004534,0.00093303,0.0012324,0.053332
GOBP_POSITIVE_REGULATION_OF_ENDOTHELIAL_CELL_PROLIFERATION	113	84	0.055908	0.0040355	0.084862	0.25502	1	1	1	0.976891	1	ACVRL1,ADAM17,AGGF1,AGTR1,AKT1,AKT3,ANG,APELA,APLNR,ARG1,ARNT,BMP2,BMP4,BMP6,BMPR2,CAV2,CCL11,CCL24,CCL26,CDH13,CXCL12,CYBA,ECM1,EGF,EGFL7,EGR3,EMC10,F3,FGF10,FGF2,FGF7,FGFBP1,FGFR1,FLT4,GATA2,GHRL,GHSR,HIF1A,HMGB1,HMGB2,HMOX1,HTR2B,IGF2,IL10,ITGA4,ITGB3,JUN,KDR,LRG1,MYDGF,NF1,NR4A1,NRARP,NRP1,NRP2,PDCD6,PDGFB,PDPK1,PIK3CD,PLCG1,POLD4,PPP1R16B,PRKCA,PRKD1,PRKD2,PROK1,PROX1,RPTOR,SCG2,SEMA5A,SIRT1,STAT3,STAT5A,TEK,TGFBR1,TNFSF12,VASH2,VEGFA,VEGFB,VEGFC,VIP,WNT2,WNT5A,ZNF580	0.00027035,0.030823,0.014653,0.01013,0.038855,6.87e-07,5.3686e-05,0.0023182,3.8761e-06,0.040549,0.0010524,0.046433,0.082033,0.0086887,2.3922e-09,0.0069211,0.087388,0.03514,0.01726,1.7642e-27,0.051658,3.4274e-05,0.00013406,0.011078,0.035275,2.5141e-08,0.00010554,0.06243,0.0021891,0.011713,0.0018024,0.11546,0.0005966,6.9849e-05,0.0045987,1.3497e-06,0.063245,0.012431,0.0027016,0.10854,0.057157,0.090548,0.0025519,0.12059,0.010548,0.00024362,0.0023054,0.017865,0.044565,0.037914,0.013599,0.012874,0.050191,1.3807e-05,7.8435e-06,0.023147,0.00011469,0.018185,0.11185,0.0073391,0.012269,4.222e-07,0.0032536,1.2241e-05,0.13099,0.020537,0.00034527,1.0527e-06,0.007777,9.8606e-06,0.0014378,0.0099388,0.019031,8.1107e-05,0.02291,0.0010232,0.0014916,7.4519e-07,1.04e-08,0.072776,0.0094894,0.015948,0.008355,5.2244e-06
GOBP_CELL_CYCLE_DNA_REPLICATION	41	39	0.075334	0.0037104	0.11441	0.25513	1	1	1	0.976891	1	AICDA,ATAD5,BCL6,BLM,BRCA2,CDC45,CDC7,CDT1,DACH1,DBF4,DBF4B,DNA2,DONSON,E2F7,E2F8,FBXO5,FEN1,GINS1,GINS3,GMNN,INO80,LIG1,MCM2,MCM3,MCM4,NUGGC,PCNA,RAD51,RTEL1,SENP2,TERF1,TERF2,TIPIN,UPF1,WIZ,WRN,ZMPSTE24,ZNF830,ZPR1	0.11274,0.0012056,2.02e-05,0.0097706,0.0065482,0.14879,0.015538,0.00020201,0.0021021,0.00064552,5.9753e-05,0.0060196,0.0061765,0.00095741,0.010514,0.011012,0.012441,0.062873,0.014215,8.3059e-08,0.021487,0.083638,0.044161,0.00020014,5.7139e-06,0.0093089,0.0020455,0.00011497,0.00018154,0.001928,0.0015682,2.187e-05,0.00090013,0.080672,0.006055,5.6865e-05,0.020944,0.046546,0.0038899
GOBP_REGULATION_OF_DNA_TEMPLATED_TRANSCRIPTION_IN_RESPONSE_TO_STRESS	41	37	0.078212	0.0037523	0.11883	0.25522	1	1	1	0.976891	1	ANKRD2,ARNT,ATF3,ATF4,ATF6,BAG3,BCLAF1,CEBPB,CHEK1,CITED2,CREB3L3,DDIT3,EGR1,EPAS1,HIF1A,HMOX1,HSPA5,INO80,JUN,KLF2,MAPK7,MUC1,NCK1,NCK2,NEDD4,NFE2L2,RBPJ,RELA,RGS14,RPS6KA1,SIN3A,SIRT2,STOX1,TMBIM6,TP53,VEGFA,VHL	0.030859,0.0010524,6.3053e-05,1.0398e-08,0.020791,0.026645,0.003133,0.01007,0.010274,0.034982,0.014347,0.0013664,6.4833e-07,0.017025,0.012431,0.057157,0.00064376,0.021487,0.0023054,0.075764,5.6289e-05,0.019935,1.5503e-05,0.00033905,0.00085036,0.00073825,0.00039159,9.0055e-07,0.0094929,7.703e-05,0.0038115,0.00014869,8.9894e-07,5.0275e-12,0.0017219,7.4519e-07,0.049473
GOBP_MITOTIC_G2_DNA_DAMAGE_CHECKPOINT_SIGNALING	31	24	0.11065	0.0042771	0.16815	0.25527	1	1	1	0.976891	1	ATM,BABAM1,BLM,BRCA1,BRSK1,CCNG1,CDC14B,CDK1,CDK5RAP3,CDKN1A,CHEK1,CLSPN,DONSON,DTL,FOXN3,NBN,PLK1,RINT1,SYF2,TAOK1,TAOK3,TICRR,TOPBP1,UIMC1	0.0031352,0.0020187,0.0097706,0.017664,0.00043019,0.040184,2.101e-11,0.040005,0.0017919,0.02622,0.010274,4.5444e-05,0.0061765,0.0029467,1.6851e-09,0.031178,0.010804,0.027378,0.015117,1.0517e-05,0.001616,0.00089928,0.078054,0.010435
GOMF_NUCLEOSIDE_TRIPHOSPHATE_DIPHOSPHATASE_ACTIVITY	11	7	0.20973	0.0043807	0.31891	0.25539	1	1	1	0.976891	1	DCTPP1,DHX9,DUT,ENPP1,ENPP3,ITPA,NUDT16	0.058844,0.0002227,0.00048702,0.050147,0.047403,0.0041101,0.0023844
GOBP_REGULATION_OF_STEROID_METABOLIC_PROCESS	96	84	0.052066	0.0037582	0.079185	0.25543	1	1	1	0.976891	1	ABCA2,ABCB11,ABCG1,ABCG4,ACADL,ACADVL,ADM,AKR1C3,APOA1,APOB,APOE,AQP8,ARMC5,ASAH1,ATP1A1,BMP2,BMP5,BMP6,CES1,CGA,CLCN2,CYP27B1,CYP7A1,DAB2,DDX20,DGAT2,DGKQ,DHCR7,DHH,DKK3,DKKL1,EGR1,EPHX2,ERLIN1,FGF1,FGF19,FGFR4,FMO5,FSHB,GAL,GNB3,H6PD,IFNG,IGF1R,IGFBP7,IL1A,INSIG1,INSIG2,KIT,LDLR,LDLRAP1,LEP,LHCGR,MALRD1,MBTPS1,NFKB1,NR1D1,NR1H4,NR3C1,NR5A1,PANK2,PDE8B,POR,PRKAA1,PROX1,REST,RORA,RORC,SEC14L2,SERPINA12,SF1,SIRT1,SNAI1,SNAI2,SOD1,SREBF1,STAR,STARD4,STAT5B,STUB1,TSPO,TTC39B,UGT1A8,WNT4	5.6654e-06,0.054121,0.00018451,0.036784,0.004395,0.0001717,0.018606,0.033757,0.0059241,0.0059381,0.0013396,0.0040804,0.0035009,0.0076486,0.08466,0.046433,0.061774,0.0086887,0.00059978,0.0096263,1.9642e-07,0.0018282,0.051606,0.010474,3.2118e-10,0.13892,7.9616e-05,0.11422,0.0026601,0.015249,0.062763,6.4833e-07,0.00041961,8.9839e-08,0.020613,0.026213,0.0061743,0.030237,0.0080328,0.013788,0.098485,8.6848e-05,0.043909,0.00061319,0.0082667,0.041576,0.033582,0.00080266,4.2906e-06,0.0047925,0.00099105,1.3067e-05,3.5396e-06,9.4625e-06,0.0076737,6.0807e-06,0.0013971,0.0021452,7.0159e-06,0.12064,0.0041916,1.7306e-05,0.003375,0.055714,0.00034527,0.00041426,5.6399e-09,0.041297,0.00069974,0.03505,7.6449e-06,0.0014378,0.016925,0.0017048,0.00010709,1.056e-11,0.0031463,0.0022351,0.020753,0.00010045,0.013516,0.0016605,0.02222,9.1529e-09
GOMF_MONOATOMIC_ANION_MONOATOMIC_CATION_SYMPORTER_ACTIVITY	23	23	0.091747	0.0034719	0.13959	0.25552	1	1	1	0.976891	1	SLC12A1,SLC12A2,SLC12A3,SLC12A4,SLC12A5,SLC12A6,SLC12A7,SLC12A8,SLC12A9,SLC18A1,SLC18A2,SLC22A1,SLC39A14,SLC5A5,SLC6A1,SLC6A11,SLC6A12,SLC6A13,SLC6A18,SLC6A2,SLC6A3,SLC6A4,SLC6A6	0.0002207,0.001572,0.026719,7.3136e-08,1.7979e-08,0.073036,0.016786,4.9756e-08,5.896e-05,0.087459,0.0020375,0.01726,0.00043735,0.011658,0.0021126,9.904e-05,0.025638,0.015765,0.003433,0.0068859,0.017419,6.5024e-09,0.00025414
GOBP_REGULATION_OF_HEMATOPOIETIC_PROGENITOR_CELL_DIFFERENTIATION	40	38	0.072968	0.0035476	0.11107	0.25561	1	1	1	0.976891	1	ABL1,ANKLE1,CDK6,DHX36,DPF2,EIF2AK2,FLCN,FNIP1,FOXC1,GATA2,HES1,HES5,HSPA9,ITCH,KAT5,KDR,KITLG,METTL14,METTL3,MIXL1,MYB,N4BP2L2,NFE2L2,NOTCH1,NUDT21,OSM,PCID2,PDCD2,PRKDC,PUS7,RARA,SETD1A,SOS1,SOS2,TCF15,YTHDF2,ZFP36,ZNHIT1	0.018106,0.0017977,0.042106,1.0041e-05,0.11824,0.034704,0.039066,0.0025593,0.0007465,0.0045987,0.011514,0.090343,1.3209e-11,0.0016662,3.4527e-06,0.017865,0.074994,4.5701e-05,0.0042606,0.060411,0.014651,0.12903,0.00073825,6.3155e-05,0.003828,0.00025102,0.011653,0.0055724,7.0458e-07,0.0031782,0.00017074,0.0024156,0.024196,0.014993,0.010568,1.6143e-13,0.011983,7.6813e-05
GOMF_MRNA_REGULATORY_ELEMENT_BINDING_TRANSLATION_REPRESSOR_ACTIVITY	16	13	0.13791	0.0039248	0.21	0.25569	1	1	1	0.976891	1	CELF4,CPEB2,CPEB3,CPEB4,DHFR,PAIP2,PAIP2B,PURA,RARA,SHMT1,SHMT2,TYMS,ZNF540	5e-10,0.039967,0.0026131,0.014551,5.2686e-05,2.119e-05,4.7332e-06,2.14e-05,0.00017074,0.00013232,0.0019805,0.062366,0.015606
GOBP_MICROTUBULE_BASED_PROTEIN_TRANSPORT	14	12	0.13642	0.0037303	0.20786	0.25581	1	1	1	0.976891	1	BAG3,CEP131,CLIP3,DLG2,HSPB1,KIF5A,KIF5B,MAP1A,MAPK8IP3,NETO1,RAB27B,SPAG17	0.026645,0.0031819,0.0027708,5.0998e-10,0.0089013,0.0065366,1.8756e-05,2.632e-12,0.00093625,0.015053,0.00065537,0.025203
GOBP_BOX_C_D_SNORNP_ASSEMBLY	10	6	0.28658	0.0055419	0.43678	0.25588	1	1	1	0.976891	1	NUFIP1,PIH1D1,PIH1D2,RUVBL1,RUVBL2,ZNHIT6	0.00052929,0.00018283,0.00092706,0.00068521,0.0019745,0.063414
GOBP_POSITIVE_REGULATION_OF_EXTRINSIC_APOPTOTIC_SIGNALING_PATHWAY_IN_ABSENCE_OF_LIGAND	11	9	0.13531	0.0032044	0.20624	0.2559	1	1	1	0.976891	1	CTNNA1,HTRA2,INHBA,NF1,PPP1CA,PPP2R1A,PPP2R1B,RET,WWOX	2.6977e-06,0.10984,0.012511,0.013599,0.0053732,0.075218,3.2281e-05,0.064066,2.6188e-14
GOBP_REGULATION_OF_MICROTUBULE_BINDING	10	8	0.14382	0.0032113	0.21922	0.2559	1	1	1	0.976891	1	ABL1,GAS8,MAP2,MAPRE1,MAPRE3,MARK2,PPP2CB,TTBK2	0.018106,6.0219e-06,0.0033392,0.0020975,7.5642e-07,0.0060057,0.0043709,0.0017472
GOCC_CORE_MEDIATOR_COMPLEX	25	23	0.099409	0.0037619	0.15166	0.25609	1	1	1	0.977108	1	MED1,MED10,MED11,MED15,MED16,MED17,MED18,MED19,MED20,MED21,MED22,MED23,MED24,MED25,MED26,MED29,MED30,MED31,MED4,MED6,MED7,MED8,MED9	2.6167e-09,0.0082271,0.00091925,4.1861e-07,0.00080247,0.02768,3.845e-10,5e-10,0.0025849,0.035692,0.1301,0.040549,0.0031781,0.0063413,0.0047223,0.017748,0.00095972,8.7096e-05,0.039831,0.055305,0.057674,1.8319e-15,3.2709e-05
GOBP_REGULATION_OF_ERYTHROCYTE_DIFFERENTIATION	45	35	0.083043	0.0038751	0.12688	0.2564	1	1	1	0.977542	1	ABCB10,ACVR1B,ACVR2A,ANKRD54,ARNT,BRD1,CDK6,ETS1,FAM210B,FOXO3,GATA2,HIF1A,HMGB2,HOXA5,HSPA9,INHBA,ISG15,KAT7,KLF13,MAFB,MAPK11,MAPK14,MED1,NCKAP1L,PRKDC,PRMT1,SMAP1,STAT1,STAT3,STAT5B,TAL1,ZFP36,ZFP36L1,ZFPM1,ZNF16	0.18454,0.018537,3.6807e-10,0.016421,0.0010524,0.0047305,0.042106,0.017942,0.013279,5e-10,0.0045987,0.012431,0.10854,0.062787,1.3209e-11,0.012511,0.0067937,0.00064924,0.026891,0.010538,2.2588e-06,0.03516,2.6167e-09,0.035734,7.0458e-07,2.6064e-12,8.9729e-06,0.011097,0.0099388,0.020753,0.00016724,0.011983,0.023179,0.019971,0.033256
GOBP_NEGATIVE_REGULATION_OF_RNA_CATABOLIC_PROCESS	77	61	0.061535	0.0037878	0.094048	0.25647	1	1	1	0.977542	1	A1CF,ANGEL2,AXIN2,BOLL,CIRBP,DAZL,DHX34,DHX36,DHX9,DND1,E2F1,EIF4ENIF1,ELAVL1,ELAVL4,GDNF,HNRNPA0,HNRNPAB,HNRNPC,HNRNPD,HNRNPU,IGF2BP1,IGF2BP2,IGF2BP3,IKBKE,LARP1,LARP4B,LRPPRC,MAPK14,MAPKAPK2,METTL16,MYD88,NAF1,NBAS,NSUN2,PABPC1,PAIP1,PARN,PHAX,PKP1,PKP3,RBM24,RBM46,RBM47,SECISBP2,SLC11A1,SLIRP,SYNCRIP,TARDBP,THRAP3,TIRAP,TOB1,TRAF2,TRAF3IP2,TRAF5,TRDMT1,UPF3A,VIP,YBX1,ZAR1,ZCCHC17,ZFP36	0.0062235,0.029172,1.9862e-05,0.012859,0.0004271,7.9651e-05,0.0054451,1.0041e-05,0.0002227,4.6371e-12,0.036496,0.00097772,0.01294,0.0041613,2.7756e-05,0.0009564,0.12015,0.0060315,4.9362e-08,0.017844,5.0165e-13,0.000165,0.00011383,0.012548,2.0235e-05,0.0003917,6.1474e-05,0.03516,0.014658,0.0010055,0.035541,0.017274,1.0558e-06,0.00024613,4.5135e-05,0.065076,1.7748e-10,0.0035113,0.014326,0.033723,7.1808e-05,0.20138,0.0099394,0.0063567,0.0015533,0.00032949,0.023696,0.071484,0.011223,0.018807,0.061299,0.051332,0.00027474,0.006072,0.0031961,0.00064262,0.0094894,0.025576,0.002633,0.0084466,0.011983
GOBP_POSITIVE_REGULATION_OF_INTERFERON_BETA_PRODUCTION	34	28	0.088543	0.0036964	0.1357	0.25705	1	1	1	0.978965	1	DHX9,HMGB2,HSP90AA1,IFIH1,IRF1,IRF3,IRF5,IRF7,ISG15,MAVS,OAS1,OAS2,OAS3,POLR3A,POLR3B,POLR3D,POLR3F,POLR3G,PTPN11,RIOK3,RIPK2,RNF135,TBK1,TICAM1,TLR2,TLR4,TRIM56,ZBTB20	0.0002227,0.10854,0.00087871,2.9339e-07,0.046067,6.6533e-12,0.011458,0.0008094,0.0067937,0.0053948,0.00044176,0.00053788,0.000536,5.1255e-05,4.7616e-05,0.031767,0.040389,0.041889,0.00041124,3.7173e-05,0.016369,1.0368e-05,0.0027558,0.00013398,0.014005,0.047767,0.032428,2.2351e-10
GOBP_DRINKING_BEHAVIOR	11	10	0.15728	0.0039261	0.24112	0.25711	1	1	1	0.978965	1	AGT,DRD2,EN1,HTR1B,MMP17,OXT,REN,SLC24A4,TACR1,UCN	0.026941,5e-10,0.017421,0.03042,0.022281,0.17064,0.076216,0.00029429,0.00026676,1.8409e-05
GOCC_LUMENAL_SIDE_OF_ENDOPLASMIC_RETICULUM_MEMBRANE	12	6	0.2086	0.0040339	0.32054	0.2576	1	1	1	0.979534	1	CALR,CANX,CD74,PKD2,SPPL2B,SPPL3	0.0036119,0.0074508,0.0013642,0.013314,5.4065e-05,6.853e-09
GOBP_ACROSOME_ASSEMBLY	27	17	0.12024	0.0039127	0.18479	0.25763	1	1	1	0.979534	1	ACRBP,ACTL7A,CCDC136,FABP9,PAFAH1B1,PFN4,PLA2G3,PLN,RFX2,SLC9A8,SOX30,SPACA1,SPINK2,TBC1D20,TMF1,VPS13B,ZPBP2	0.0023326,0.00020457,8.8402e-13,5.1406e-05,9.0503e-05,0.00017445,3.8138e-06,0.017466,0.013938,0.011625,0.081101,0.0031874,0.033605,0.00095685,0.023445,0.0037537,0.00074913
GOBP_ANAPHASE_PROMOTING_COMPLEX_DEPENDENT_CATABOLIC_PROCESS	24	22	0.10048	0.0037188	0.15457	0.25784	1	1	1	0.979534	1	ANAPC1,ANAPC10,ANAPC11,ANAPC13,ANAPC15,ANAPC16,ANAPC2,ANAPC4,ANAPC5,ANAPC7,CDC16,CDC20,CDC20B,CDC23,CDC26,CDC27,CDK2,CUL3,FBXO31,PLK1,UBE2C,UBE2S	0.013836,0.028405,0.012319,0.033349,0.0096771,0.11168,0.0060119,0.00021549,0.015613,3.7476e-13,0.0035927,5e-10,0.098397,1.9536e-05,0.013952,0.01107,2.3759e-13,2.9673e-12,3.278e-12,0.010804,4.1819e-05,0.016629
GOBP_CYTOCHROME_COMPLEX_ASSEMBLY	37	28	0.096841	0.0040428	0.14911	0.25803	1	1	1	0.979534	1	BCS1L,C12orf73,COA1,COA4,COA6,COX10,COX14,COX15,COX17,COX18,COX19,COX20,CYBA,FASTKD3,LYRM7,PET117,SCO1,SCO2,SLC25A33,SLC25A46,SMIM20,TACO1,TIMM21,TMEM223,TTC19,UQCC1,UQCC3,UQCRFS1	1.7266e-05,0.0035099,0.064407,0.00015261,0.012564,0.00069545,0.0010857,0.0012875,0.0024997,0.12559,0.022794,0.019718,3.4274e-05,6.6982e-05,0.001165,0.043159,0.074931,0.042701,0.017941,0.037243,0.0036366,0.0017486,0.010694,0.0086719,0.00079299,0.015068,0.019766,0.00050753
GOBP_TELOMERE_LOCALIZATION	11	6	0.21076	0.0040757	0.32452	0.25803	1	1	1	0.979534	1	ATM,MLH1,NUP98,SUN1,TERF1,UBE2B	0.0031352,0.027692,0.014296,0.0098559,0.0015682,0.034119
GOBP_NEGATIVE_REGULATION_OF_SIGNALING	1375	1116	0.014778	0.0037603	0.022758	0.25806	1	1	1	0.979534	1	AATF,ABCA7,ABCC8,ABHD6,ABL1,ABL2,ACAA2,ACHE,ACKR3,ACTN3,ACVR1,ACVR1C,ADA,ADAM17,ADAMTS12,ADAMTSL2,ADAR,ADCY8,ADGRA2,ADIPOQ,ADIPOR1,ADM,ADNP,ADORA1,ADRA1A,ADRA2A,ADRB2,AGT,AHSG,AIDA,AJUBA,AKT1,AKT1S1,ALPK2,AMBP,AMER2,AMFR,ANKRD6,APC,APC2,APCDD1,APCDD1L,APELA,APLNR,APLP1,APOA1,APOD,APOE,APPL1,ARC,ARF1,ARG1,ARHGAP12,ARHGAP24,ARHGAP25,ARHGAP35,ARHGAP42,ARHGAP44,ARHGEF2,ARID4A,ARID4B,ARMC10,ARRB1,ARRB2,ARRDC1,ARRDC3,ASAH2,ASH1L,ASPN,ASXL1,ATAD1,ATAD5,ATF3,ATM,ATP2B4,AVP,AXIN1,AXIN2,BAG5,BAMBI,BANK1,BARX1,BAX,BCHE,BCL2,BCL2L2,BCL3,BCL6,BCL9L,BDKRB2,BDNF,BECN2,BEND6,BFAR,BICC1,BICD1,BID,BIRC6,BIRC7,BMI1,BMP2,BMP4,BMP5,BMP7,BMP8A,BMPER,BOK,BPIFB1,BRAP,BRCA1,BRMS1,BRMS1L,BTRC,C12orf43,C1QBP,C1QL4,C1QTNF3,C3orf33,C8orf44-SGK3,CAAP1,CACTIN,CADM1,CADM4,CALR,CARD16,CARD8,CARTPT,CASP8,CAV1,CAV2,CAV3,CBFA2T2,CBL,CBLB,CBLC,CBLN1,CBY1,CCAR2,CCDC125,CCDC3,CCDC88C,CCNC,CD109,CD160,CD22,CD2AP,CD300A,CD300LF,CD38,CD3E,CD44,CD46,CD74,CDC34,CDH2,CDK20,CDK3,CDK5RAP3,CDKN2D,CDT1,CEACAM1,CER1,CFLAR,CGNL1,CHAC1,CHD8,CHEK2,CHGA,CHMP6,CHP1,CHRD,CHRDL2,CHRNA10,CHRNA9,CHST11,CIB1,CIDEA,CILP,CIT,CLEC12B,CLOCK,CLU,CNKSR3,CNOT1,CNOT2,CNOT7,CNR2,COL2A1,CPNE1,CREB3,CRH,CRHBP,CRIM1,CRTC3,CRY1,CRY2,CRYBA1,CSK,CSNK1A1,CSNK1A1L,CSNK1E,CSNK2A1,CSNK2A2,CTDSPL2,CTH,CTHRC1,CTNNA1,CTNNB1,CTNNBIP1,CTNND1,CTTN,CUL3,CX3CL1,CX3CR1,CXCL12,CXCL8,CXXC4,CYLD,CYP26A1,CYP26B1,CYP26C1,CYP7B1,DAB1,DAB2,DAB2IP,DACT1,DACT2,DACT3,DCN,DCST1,DDIAS,DDIT3,DDIT4,DDIT4L,DDRGK1,DEFB114,DEPDC5,DEPTOR,DGKD,DGKG,DHRS3,DHX58,DKK1,DKK2,DKK3,DKK4,DKKL1,DLC1,DLG1,DLG5,DLK1,DLK2,DLL4,DLX1,DLX2,DNAJA1,DNAJB9,DNM2,DRAXIN,DRD1,DRD2,DRD3,DUSP10,DUSP13,DUSP16,DUSP19,DUSP2,DUSP26,DUSP3,DUSP4,DUSP5,DUSP6,DUSP7,DUSP8,DYRK1A,DYRK2,DYRK3,ECM1,EDN1,EFNA1,EGFL7,EGFR,EGR1,EID2,EIF3A,ELF1,ELL3,EMILIN1,ENDOG,ENO1,ENPP1,EPHA2,EPHA4,EPHB2,EPM2A,EPO,ERBB3,ERRFI1,ESR1,EYA1,EYA2,EYA3,EYA4,EZH2,EZR,F2RL1,FAIM,FAIM2,FAM3D,FAM89B,FBLN1,FBN1,FBN2,FBP1,FBXW7,FCGR2B,FCRL3,FERMT1,FFAR2,FFAR4,FGA,FGF10,FGF2,FGF23,FGF9,FGG,FHL2,FIGNL1,FKBP1A,FKBP1B,FKTN,FLCN,FNIP1,FOXH1,FOXM1,FOXO1,FOXP1,FRMD8,FRZB,FST,FSTL3,FSTL4,FUZ,FXN,FZD6,G3BP1,GAS6,GATA2,GATA3,GATA4,GBP7,GCLC,GCLM,GDF15,GDF3,GDNF,GFRAL,GGNBP2,GHITM,GHRL,GHSR,GIPR,GJA1,GLG1,GLI1,GLI2,GLI3,GLIS2,GNAI3,GPATCH3,GPC1,GPD1L,GPER1,GPR108,GPR161,GPR21,GPR37L1,GPRC5A,GPS2,GRAMD4,GRB10,GRB14,GRB7,GREM1,GREM2,GRIA1,GRID2,GRID2IP,GRIK2,GRIK3,GRM5,GSC,GSK3A,GSK3B,HADH,HDAC1,HDAC3,HDAC7,HECW1,HEG1,HELLS,HERC4,HEY2,HEYL,HGF,HGS,HHEX,HHIP,HIC1,HIF1A,HIPK3,HMGB2,HMGCR,HMGXB4,HMOX1,HOMER2,HOMER3,HRG,HSP90AB1,HSPA5,HSPB1,HTR1B,HTR2A,HTR2B,HTRA1,HTRA2,HTRA3,HTRA4,HYOU1,ICAM1,IFI35,IFI6,IFT122,IFT172,IFT80,IGF1,IGF1R,IGFBP1,IGFBP2,IGFBP3,IGFBP4,IGFBP5,IGFBP6,IL10,IL11,IL12A,IL12B,IL17RD,IL19,IL1A,IL1B,IL1R2,IL1RN,IL36RN,IL4,IL6,IL7,IL9,ING2,INHA,INHBA,INHBB,INPP5E,INPP5F,INPP5K,INPPL1,INS,INSIG1,INSIG2,INVS,IRAK3,IRS1,ISG15,ISL1,ITCH,ITGA1,ITGA3,ITGA6,ITGAV,ITGB1,ITGB1BP1,ITPR1,ITPRIP,IVNS1ABP,JADE1,JAGN1,KANK1,KANK2,KBTBD6,KBTBD7,KCNB1,KCNJ11,KCTD10,KCTD13,KCTD21,KCTD6,KDM1A,KIF26A,KIF7,KLF7,KLHL31,KLK14,KPTN,KREMEN1,LACRT,LAPTM5,LATS1,LATS2,LAX1,LBH,LDLR,LDLRAD4,LEMD3,LEP,LEPROT,LFNG,LGALS3,LGMN,LGR4,LIF,LILRB4,LIMD1,LITAF,LMBR1L,LMNA,LMO3,LONP1,LPAR1,LPXN,LRP1,LRP2,LRPAP1,LRRC14,LRRK2,LTBP1,LZIC,LZTR1,LZTS2,MAD2L1BP,MAD2L2,MAGI2,MAP2K3,MAP2K5,MAPK14,MAPK7,MAPK8IP1,MAPK8IP2,MAPKAP1,MAPKAPK5,MAPKBP1,MARK3,MAZ,MCC,MCL1,MDFI,MDM2,MECOM,MEGF8,MEIS3,MEN1,MESP1,MET,METTL3,MFHAS1,MFN2,MGRN1,MIDN,MIF,MKRN2,MLLT3,MMP14,MMP9,MMRN2,MNT,MPV17L,MRAP2,MSTN,MTNR1B,MTOR,MUC1,MUL1,MVP,MYADM,MYC,MYOC,MYOCD,MYOZ2,NANOS3,NBL1,NCK1,NCK2,NCL,NCOA5,NCOR1,NCOR2,NDRG2,NDRG4,NDUFA13,NDUFC2,NECAB2,NEDD4,NEURL1,NEUROD1,NF1,NF2,NFATC1,NFATC4,NFE2L2,NFKBIA,NGFR,NKD1,NKD2,NKX2-1,NKX2-5,NLE1,NLK,NLRC3,NLRC5,NLRP12,NLRP6,NLRX1,NMB,NME5,NMI,NOC2L,NOD2,NODAL,NOG,NOL3,NOS3,NOTCH1,NOTUM,NPC1,NPHP3,NPHP4,NPLOC4,NPRL3,NPVF,NPY5R,NR1D1,NR1H2,NR1H4,NRARP,NRP1,NRROS,NUAK1,NUAK2,NUP62,NXN,OAS1,OAS3,ONECUT1,ONECUT2,OPA1,OPRK1,OPRL1,OPRM1,OPTN,OSM,OTOP1,OTUD3,OTUD4,OTUD7B,P2RX7,PADI2,PAFAH1B1,PAK1IP1,PALM,PALM3,PAQR3,PARK7,PARL,PARP14,PAWR,PBK,PBLD,PCGF2,PCSK9,PDCD4,PDCD6,PDE10A,PDE11A,PDE2A,PDE3A,PDE3B,PDE4B,PDE4D,PDPK1,PDZD3,PEA15,PEBP1,PEG10,PELI3,PER1,PFKL,PHACTR4,PHF14,PHIP,PHLDA3,PHLPP1,PHPT1,PIAS2,PIAS4,PIBF1,PICK1,PID1,PIH1D1,PIK3CB,PIK3IP1,PIK3R2,PIM3,PIN1,PINK1,PIP4K2A,PIP4K2B,PIP4K2C,PKHD1,PLA2G6,PLAUR,PLCL2,PLEKHA1,PLIN5,PMEPA1,PPARA,PPARG,PPEF2,PPIA,PPIF,PPM1A,PPM1B,PPM1N,PPP1R15B,PPP2CB,PPP2R1A,PPP3CA,PPP3CB,PRAME,PRAP1,PRDM14,PRDM15,PRDM16,PRDX2,PRELID1,PRICKLE1,PRKAA1,PRKAA2,PRKACA,PRKACB,PRKCB,PRKCQ,PRKCZ,PRMT1,PRNP,PRR5L,PSCA,PSEN1,PSMD9,PTCH1,PTCH2,PTEN,PTGIR,PTGS2,PTK2B,PTPN1,PTPN11,PTPN12,PTPN18,PTPN2,PTPN22,PTPN3,PTPN6,PTPRC,PTPRD,PTPRE,PTPRO,PTPRR,PTPRS,PTPRT,PTPRU,PTTG1IP,PVRIG,PXDN,PYDC2,RAB11FIP1,RAB11FIP3,RAB11FIP5,RAB7A,RABGEF1,RAF1,RANBP9,RASA2,RASA3,RASAL1,RASAL3,RASIP1,RASSF2,RB1,RB1CC1,RBBP4,RBMS3,RBPMS2,RCAN1,RELA,REST,RFFL,RFX4,RFX8,RGS1,RGS10,RGS11,RGS12,RGS13,RGS14,RGS16,RGS17,RGS18,RGS19,RGS2,RGS20,RGS21,RGS22,RGS3,RGS4,RGS5,RGS6,RGS7,RGS7BP,RGS8,RGS9,RGS9BP,RHOH,RIOK3,RIPK1,RITA1,RNF125,RNF126,RNF149,RNF152,RNF167,RNF213,ROBO1,RORA,RPGRIP1L,RPH3AL,RPS6KA1,RPS6KB1,RRM2B,RRN3,RTKN2,RUNX2,RUVBL2,SAG,SAMHD1,SAP130,SAP30,SAP30L,SCAI,SCG2,SCRT2,SCYL2,SDHAF2,SEC13,SEC14L1,SEH1L,SEMA6A,SERPINB3,SERPINE1,SERPINE2,SESN1,SESN2,SESN3,SFRP1,SFRP2,SFRP5,SGK3,SH2B3,SH3BP1,SH3BP4,SH3RF1,SH3RF2,SHANK2,SHANK3,SHH,SHISA2,SHISA3,SHISA6,SIAH2,SIGIRR,SIN3A,SIRPA,SIRT1,SIRT4,SKI,SKIL,SKOR1,SKOR2,SLA2,SLAMF1,SLC24A2,SLC24A4,SLC25A31,SLC25A4,SLC27A4,SLC35C1,SLC35F6,SLC39A8,SLC6A1,SLC6A4,SLC9A3R1,SLIT2,SLIT3,SMAD4,SMAD5,SMAD6,SMAD7,SMARCA4,SMPD1,SMPDL3B,SMURF1,SMURF2,SNAI1,SNAI2,SNCA,SNX13,SNX25,SNX6,SOCS2,SOCS3,SOCS5,SOCS6,SOD2,SORCS2,SORCS3,SORL1,SOST,SOSTDC1,SOX10,SOX13,SOX30,SOX9,SPRED1,SPRED2,SPRED3,SPRY1,SPRY2,SPRY4,SRC,SREBF1,SRMS,SSTR4,STAMBP,STAP1,STAT1,STAT2,STAU2,STK11,STK3,STK38,STK4,STMN3,STRADB,STRAP,STRN3,STUB1,STXBP1,SUDS3,SULF1,SULF2,SYT4,SYVN1,SZT2,TANK,TAOK3,TAX1BP3,TBC1D10C,TBC1D7,TBX18,TBX20,TCF7L2,TERT,TET1,TGFB1I1,TGFB2,TGFB3,TGFBR1,TGFBR3,THBS1,THOC1,THOC5,THY1,TIMP3,TKFC,TLE1,TLE2,TLE3,TLE4,TLE6,TLR4,TLR6,TMBIM6,TMEM14A,TMEM161A,TMEM170B,TMEM53,TMEM88,TMEM88B,TMPRSS6,TNFAIP1,TNFAIP3,TNFAIP6,TNFAIP8L1,TNIP1,TNIP3,TNN,TNR,TOB1,TP53,TP63,TPBG,TPBGL,TPRG1L,TPT1,TRABD2A,TRABD2B,TRAP1,TRAT1,TREM2,TRIAP1,TRIB1,TRIM32,TRIM33,TRIM67,TSC1,TSC2,TSG101,TSKU,TSPAN15,TSPO,TSSK1B,TSSK2,TSSK3,TSSK6,TTLL12,TULP3,TWIST1,TWSG1,TXNDC12,TYRO3,UACA,UBAC2,UBASH3A,UBASH3B,UBE2B,UBE2D1,UBE2D3,UBQLN1,UBR1,UBR2,UCHL1,UCMA,UCN,UCP2,UFL1,ULK3,UNC5B,URI1,USP10,USP47,VASN,VEPH1,VGLL4,VHL,VPS11,VPS18,VPS25,VRK3,VSNL1,VWC2,VWC2L,WDR24,WDR59,WFIKKN1,WFIKKN2,WFS1,WIF1,WNK2,WNT1,WNT11,WNT4,WNT5A,WTIP,WWC1,WWC2,WWOX,WWP2,WWTR1,XBP1,XDH,YAP1,YTHDF2,YTHDF3,YWHAB,ZBTB7A,ZC3H12A,ZC3HC1,ZFYVE28,ZGPAT,ZMYND11,ZNF366,ZNF385A,ZNF451,ZNF536,ZNF592,ZNF653,ZNF675,ZNRF3	0.046927,0.0098957,3.292e-07,0.00011487,0.018106,0.0030601,0.04656,0.00011033,0.13419,0.03298,0.032562,0.021777,0.017808,0.030823,0.0053437,0.0058826,0.00014742,5.0199e-08,0.051471,0.0081748,0.053926,0.018606,0.13475,0.040791,0.021778,0.063848,0.017196,0.026941,0.047181,0.052242,2.5813e-14,0.038855,0.029129,0.0019095,0.0057882,0.081971,0.020187,0.021281,0.0031954,5.6257e-06,0.02057,0.072565,0.0023182,3.8761e-06,0.036406,0.0059241,0.0301,0.0013396,0.0056561,0.0035142,0.098676,0.040549,2.3431e-05,0.0010204,0.1117,0.00090661,0.0031834,3.2253e-09,0.023906,0.00055069,0.0001042,0.016645,0.018734,0.0014079,0.025854,0.049075,0.031281,0.034303,0.0078583,0.0010025,0.076066,0.0012056,6.3053e-05,0.0031352,0.0075556,1.612e-06,9.9873e-05,1.9862e-05,0.0018794,0.0012453,7.0133e-08,0.034137,0.069612,7.8926e-07,2.4736e-05,0.00016355,0.08991,2.02e-05,0.00053746,0.028039,5.9232e-08,0.073019,0.053703,4.2639e-09,6.4671e-05,0.0062342,0.069854,0.002113,0.007466,0.01001,0.046433,0.082033,0.061774,0.030232,0.00035975,0.011014,0.00026284,0.075005,0.0041863,0.017664,0.0062953,0.041899,9.3928e-08,1.7617e-06,0.0083567,0.035355,0.040332,1.5159e-05,9.2652e-05,0.0034952,0.036945,5.682e-05,0.041109,0.0036119,0.048338,0.030653,0.021995,0.0072017,0.046646,0.0069211,0.026437,0.038882,0.065808,0.067489,0.087077,0.017317,0.0042424,0.019331,0.0057224,0.00046667,9.1395e-05,0.081166,0.0013533,0.009096,0.011991,0.013613,0.025098,0.08975,0.050118,0.005199,0.012381,2.4511e-05,0.0013642,0.09464,5.0383e-05,0.078061,0.0045708,0.0017919,0.0042593,0.00020201,0.082618,4.2996e-05,0.042661,0.0070202,0.00033186,1.0526e-05,2.7066e-06,0.013498,0.039965,0.011715,1.1795e-07,0.0055794,0.025849,0.03324,1.8563e-05,0.097501,0.00048437,0.0080372,0.0053851,0.062457,0.0023352,0.00036964,0.029372,0.0042334,0.0078624,0.0014873,0.13119,0.01233,0.0023019,0.020881,0.064284,0.15561,0.0013852,0.0037632,0.061969,0.0098908,0.0039034,6.0455e-09,0.018919,0.00087646,0.0063148,0.011233,0.000172,0.00023399,0.00084444,0.0095239,2.6977e-06,1.8411e-08,0.1124,5e-10,0.009421,2.9673e-12,0.039292,0.0086452,0.051658,0.00042804,2.6122e-09,0.0021578,0.1136,0.0011563,0.11802,0.00043535,7.6036e-13,0.010474,0.00072593,7.3367e-05,0.022646,0.035085,0.045812,0.00041738,0.0063604,0.0013664,0.045963,0.0025203,0.0032804,0.026219,3.3443e-05,0.022493,0.0060637,9.4347e-06,0.030003,0.014698,0.061965,0.022273,0.015249,0.010861,0.062763,0.00068325,0.014063,0.0028297,0.058949,0.0010946,0.00025463,7.9297e-07,1.2319e-07,0.063438,0.0010655,0.0035223,0.0012845,0.0092918,5e-10,0.013844,0.044864,0.00074641,0.0010746,0.030436,0.013908,0.00030777,0.097101,0.027402,0.0035954,0.063188,0.00089893,0.0016692,0.046908,0.066447,0.018496,0.00013406,0.070648,0.0014645,0.035275,0.010984,6.4833e-07,7.7611e-05,0.023537,0.012271,4.5845e-11,4.2074e-07,0.033015,4.0435e-06,0.050147,0.0084158,0.011188,9.542e-05,0.0056746,8.1225e-06,5e-10,0.00059195,0.00023668,0.0085636,0.0011529,0.097608,0.052487,3.1744e-05,0.023888,0.0062632,0.13587,0.0037338,0.094995,0.00010874,0.0015268,0.088573,0.0065559,0.029575,0.0067681,0.054648,0.083123,0.016147,0.041801,0.06033,0.0016781,0.0021891,0.011713,0.11733,0.01472,0.0016781,8.1895e-07,0.0024889,0.0066466,2.446e-07,7.3733e-05,0.039066,0.0025593,4.9405e-15,0.034626,0.21377,7.792900000000001e-25,0.0029251,0.00014268,0.0029009,0.0032559,7.3382e-05,0.0069694,0.00014487,0.013784,0.075037,0.0011414,0.0045987,0.053695,4.3573e-05,0.0087091,0.004376,0.0055114,5.1054e-05,0.028189,2.7756e-05,0.0064815,0.039298,0.021314,1.3497e-06,0.063245,0.025619,0.075475,0.0011812,4.4534e-06,0.022571,1.1849e-07,0.01402,0.0016021,0.0011476,8.7133e-05,0.0048993,0.085848,0.16619,0.035197,0.0058289,0.00014726,0.027157,0.0067801,0.0026918,0.0001351,0.00083798,0.00013446,0.01283,0.0017913,0.00010141,2.1084e-07,6.4552e-06,0.00033161,0.0028428,0.0040538,0.0087055,0.041871,9.1636e-05,0.00049433,0.0018193,8.2869e-06,4.0012e-07,0.00083818,0.00068148,0.00046664,0.0096771,0.03885,0.00014267,0.0026563,0.0031514,0.041004,0.045822,1.5663e-05,0.012431,0.014119,0.10854,0.041666,0.11647,0.057157,3.3039e-06,0.0010279,0.046933,0.02578,0.00064376,0.0089013,0.03042,0.0046102,0.090548,9.5592e-07,0.10984,0.14276,0.012337,0.00037444,3.17e-05,0.03412,0.039481,0.01725,1.6987e-06,0.00529,2.3016e-05,0.00061319,0.028592,1.6714e-06,0.0018428,2.9131e-06,0.022389,0.00045666,0.12059,0.011528,0.0013818,0.00082542,0.026603,0.071895,0.041576,0.019814,0.051589,0.0088764,0.016019,0.052138,0.045907,0.071682,0.018823,0.021828,0.00051979,0.012511,0.0014286,0.015139,0.021641,0.087733,0.0030615,0.0021053,0.033582,0.00080266,0.0011159,0.007939,0.0058389,0.0067937,0.00097853,0.0016662,0.00056015,0.010903,0.0012628,0.0050231,0.062575,0.10795,0.0057502,0.00083154,0.069761,0.10859,0.10784,0.018536,0.037403,0.05641,0.027105,0.0010292,1.6252e-08,0.00026503,5.0603e-05,0.0020009,0.0010484,0.074934,0.017516,0.01261,0.017625,0.026936,0.081589,0.029935,0.0024876,0.011643,0.0015574,0.005368,0.10245,0.01425,0.0011433,0.0047925,2.9497e-06,0.18748,1.3067e-05,0.019562,0.11632,0.055157,0.0013848,0.00023538,0.00031893,0.0097789,0.038452,0.016158,0.00029908,0.056993,3.4718e-06,0.0049718,0.0010052,0.00048397,2.2832e-06,0.00061701,0.0099945,5e-10,0.0023409,0.00046183,0.050241,0.028702,0.00016541,0.010314,0.0017718,6.3053e-17,0.0082397,2.6564e-05,0.03516,5.6289e-05,0.00167,0.0094846,0.002679,3.8963e-05,1.865e-06,3.934e-06,0.0081657,2.1065e-05,0.0012536,0.00010978,0.061191,0.018176,0.051915,6.395e-05,5.1161e-06,0.014648,0.012537,0.0042606,0.010181,0.069914,0.12287,0.00012428,0.0099405,0.00013566,0.0079585,0.00027881,8.5104e-07,0.018954,1.9885e-05,5.9125e-06,0.0015714,0.0017162,0.042522,0.018048,0.019935,1.3896e-11,0.0046676,0.0081371,0.011932,1.1206e-05,0.0034172,0.025182,0.0091781,0.059133,1.5503e-05,0.00033905,5.5221e-08,3.0491e-10,0.0018147,1.7142e-05,0.00062472,0.00033076,5e-10,0.0054123,0.010989,0.00085036,1.193e-09,1.76e-05,0.013599,0.00075333,0.028869,0.070825,0.00073825,0.014923,0.036355,0.0066119,0.016154,0.0022291,0.01545,0.031108,0.0014751,0.0060845,0.0019246,0.0045885,0.011435,0.026274,3.4933e-09,1.9154e-06,0.00097163,0.010809,0.00017582,0.025684,0.068189,0.023517,0.01861,6.3155e-05,0.081221,5e-10,0.00096176,0.00074162,0.00032604,0.0047574,0.0086359,0.017739,0.0013971,0.030567,0.0021452,0.050191,1.3807e-05,0.013359,0.022806,4.0606e-05,0.15177,1.291e-05,0.00044176,0.000536,0.0062004,0.0083689,0.027272,0.048376,0.0011727,2.7922e-05,0.0055025,0.00025102,0.01913,0.012672,0.11494,0.030243,0.00023006,0.0093592,9.0503e-05,0.032281,1.4199e-06,0.011055,2.6958e-05,0.011889,0.01174,0.01513,0.0093435,0.036961,0.0091491,0.00018248,0.0016384,0.01394,0.023147,0.00044575,0.0019314,0.0059105,5.2518e-06,0.0026893,4.1278e-09,2.1552e-05,0.018185,0.036453,6.7785e-06,0.0047971,0.00029623,0.020199,2.0993e-05,0.02691,1.6726e-10,0.0031639,0.064184,0.017311,0.001285,0.11532,0.1466,0.00045965,0.0076872,0.0012823,0.00091539,0.00018283,0.001972,0.00025993,0.052889,7.5492e-05,2.5603e-07,2.5376e-07,8.2112e-06,0.00020133,0.019426,7.2139e-05,0.0047818,0.022899,1.448e-13,3.0594e-07,0.00029659,0.0013191,0.023456,6.5411e-08,0.11053,1.5474e-07,0.071864,0.0017543,0.00015596,0.041284,0.062837,0.0043709,0.075218,0.00051678,0.021877,0.0037667,0.096794,1.1915e-06,0.0017956,1.573e-06,1.9517e-06,0.066031,0.000425,0.055714,0.16969,0.095534,4.9299e-05,3.8408e-05,0.016716,0.0030107,2.6064e-12,0.022698,0.00098049,0.0036922,1.2313e-07,9.7873e-07,2.0794e-06,0.0006228,0.00026613,0.001203,0.026913,0.0010158,7.0444e-09,0.00041124,0.015979,0.0080498,0.0039712,0.062182,2.0867e-06,0.024016,0.054506,4.3022999999999996e-21,0.00041453,1.0136e-06,0.0040792,1.5169e-05,3.5231e-09,4.2584e-07,0.0043823,0.090054,0.042332,0.035261,0.0053216,0.055632,6.0227e-10,0.018036,0.10451,5.0932e-08,0.0054579,0.0019966,1.8277e-08,0.025175,0.016396,0.036057,0.0019173,0.050066,0.079689,0.032448,1.3909e-08,4.1251e-07,0.045044,9.0055e-07,0.00041426,0.036523,0.013849,0.0061174,0.053944,0.016404,0.0014662,3.5935e-09,0.019481,0.0094929,0.0039314,0.010747,0.022974,0.0018396,0.061164,9.7826e-05,0.044989,0.036504,0.0075428,0.050102,0.018025,3.7837e-06,0.00053825,0.00027902,0.0013533,0.022811,0.00067295,8.7861e-05,3.7173e-05,0.017312,0.066978,0.026391,0.0032559,5.87e-06,0.027561,0.043524,0.0059652,0.00016502,5.6399e-09,0.00016935,0.009863,7.703e-05,0.00018126,0.019782,0.0032042,0.0096277,0.048274,0.0019745,0.05482,0.01711,0.014259,0.067848,0.01405,0.020177,0.007777,0.0080412,0.00040743,0.10942,7.6786e-07,0.025483,6.4512e-07,0.024103,0.11004,0.00096712,0.0024419,0.00014584,0.01463,0.010382,0.093232,0.0018193,0.00033803,4.3762e-05,8.4773e-05,0.082324,0.0090877,0.0022036,1.605e-06,1.6683e-05,1.0045e-06,0.085714,0.10785,0.005157,0.00015294,2.9658e-06,0.0023758,0.0038115,0.00019653,0.0014378,0.004072,0.00192,0.060546,0.00026195,0.022234,0.011554,0.0036168,0.0001635,0.00029429,0.0051597,0.051526,0.018559,0.048739,2.0344e-09,5e-10,0.0021126,6.5024e-09,0.014325,5.9024e-05,6.2316e-06,0.075885,0.010368,0.010981,3.4213e-05,0.004569,0.017667,0.075175,0.019415,0.0057258,0.016925,0.0017048,0.0013974,0.00032856,0.0022561,0.00036166,0.019324,0.001241,0.0065908,0.030984,9.3434e-05,1.597e-05,6.1511e-06,0.0043888,0.03932,0.053532,0.00070051,0.0031457,0.081101,0.076503,3.3048e-05,0.00064313,0.0061307,0.010554,0.021855,1.7542e-05,0.083572,1.056e-11,0.00028516,4.3013e-06,0.00064771,0.0033272,0.011097,0.0027261,0.00025048,0.00030039,0.033571,0.00090026,0.010591,0.00053896,0.0021049,0.0005067,0.0057966,0.00010045,2.252e-09,0.019301,0.0013888,0.0037598,0.0041771,0.022977,4.4315e-13,1.5609e-10,0.001616,0.11829,0.006632,0.0073107,0.040156,0.062066,3.0138e-08,0.012786,1.9075e-05,0.0020951,0.017266,0.051122,0.02291,0.0010108,0.015687,0.0010677,0.013122,0.05573,0.022927,0.016658,7.7378e-06,0.01912,2.0409e-05,0.0032729,0.056303,0.047767,0.020976,5.0275e-12,0.012671,0.0028461,4.494e-10,0.015476,0.016309,0.029578,0.044384,0.10926,0.037015,0.00067822,0.035138,0.029852,0.005687,0.00018812,4.4062e-12,0.061299,0.0017219,0.0042572,0.0064424,0.056181,0.078845,0.074556,0.0038877,0.025027,0.0012618,0.034056,0.048656,3.2459e-09,0.018962,0.083873,6.6431e-05,0.00045696,9.5909e-06,0.00027825,0.041348,1.994e-07,0.032024,0.013516,4.9772e-05,0.0052613,0.00028985,2.4825e-12,0.011132,0.034694,0.019069,0.049937,5.9832e-05,0.0014999,0.081438,0.0094269,0.050935,0.0064571,0.034119,0.1413,0.0021223,8.8388e-09,0.0015464,0.047775,0.037906,0.041155,1.8409e-05,0.00097198,0.013011,2.9612e-08,0.0068187,0.0027709,0.00072721,0.041743,0.0025525,0.011152,8.2124e-06,0.049473,0.00037444,0.0016959,0.066913,0.088908,0.0035076,0.00014907,5.1399e-17,6.0168e-07,0.0068198,0.026404,0.0090606,0.01078,0.041151,5.611e-06,0.0041428,0.0072627,9.1529e-09,0.008355,0.037668,6.788e-08,0.016015,2.6188e-14,0.00091449,0.0010403,8.8419e-07,0.00045401,7.4821e-05,1.6143e-13,0.011934,0.035482,1.8042e-05,5.4133e-06,0.00085108,3.6848e-05,0.00026608,0.045079,0.011016,0.00038735,0.019967,4.7247e-06,3.5757e-09,0.009178,0.02992,3.5075e-08
GOBP_MODULATION_BY_HOST_OF_SYMBIONT_PROCESS	79	65	0.05683	0.0036106	0.087709	0.25852	1	1	1	0.979606	1	APCS,APOE,CARD9,CAV2,CCL3,CCL4,CCL8,CCNK,CCNT1,CDC42,CDK9,CFL1,CSF1R,CX3CR1,DDX56,EEA1,EEF1A1,EIF2AK4,FASN,FBXL2,HDAC1,HMGA2,HPN,HSPA8,IFI27,IGF2R,INPP5K,JUN,LEF1,LRRC19,MUC2,NLRP6,NUCKS1,PAIP1,PC,PI4KA,PIK3C2G,PIK3C3,POU2F3,PPIB,PTX3,RAB29,RAB5A,REST,ROCK2,SAP30,SAP30BP,SFTPD,SMARCA4,SMARCB1,SNW1,SPRR2A,ST6GALNAC1,STOM,TARDBP,TBC1D20,TFAP4,TMEM41B,VAPA,YTHDC2,ZC3H12A,ZDHHC20,ZDHHC8,ZNF502,ZNF639	0.016294,0.0013396,0.038331,0.0069211,0.054558,0.054558,0.055338,0.0087105,0.0046128,8.527e-09,1.1448e-07,1.0826e-06,0.0013673,0.0086452,8.3057e-08,0.0049357,0.018973,0.0014505,1.3509e-05,0.0015605,0.0018193,0.00010214,0.041213,0.019297,0.091518,3.2182e-05,0.087733,0.0023054,0.0047839,0.017955,0.010578,0.011435,0.00021021,0.065076,1.327e-06,0.049566,0.00018176,0.001813,0.00041332,3.4217e-05,0.029615,7.6401e-06,9.8622e-05,0.00041426,0.022478,0.067848,0.040948,0.11129,0.004569,0.0043627,0.0002737,0.033043,0.04347,0.0066203,0.071484,0.00095685,0.029618,0.05915,0.050795,7.7515e-05,5.4133e-06,0.00076806,0.0022785,1.1525e-05,0.018961
GOMF_NEUROTRANSMITTER_BINDING	17	16	0.11802	0.003726	0.18223	0.2586	1	1	1	0.979606	1	ACHE,CHRM3,CHRNA1,CHRNA3,CHRNA4,CHRNA7,CHRNB1,CHRNB2,CHRNB3,CHRND,GRIN1,GRIN2D,GRIN3A,GRIN3B,NIPSNAP1,SLC6A11	0.00011033,0.00021949,0.0014254,3.0073e-07,2.3498e-05,0.0053111,0.004276,0.0035221,0.0063548,0.068481,0.003747,0.0005184,0.0028739,0.0019693,0.003103,9.904e-05
GOBP_POSITIVE_REGULATION_OF_EPIDERMAL_GROWTH_FACTOR_ACTIVATED_RECEPTOR_ACTIVITY	13	12	0.16182	0.0044248	0.2503	0.25898	1	1	1	0.979606	1	ADAM17,ADORA1,ADRA2A,AREG,BTC,EGF,EPGN,EREG,FBXW7,HBEGF,NCF1,NEURL1	0.030823,0.040791,0.063848,0.0081809,0.012347,0.011078,0.15605,0.058264,0.0067681,8.075e-10,1.1355e-05,1.193e-09
GOBP_EMBRYONIC_HEART_TUBE_MORPHOGENESIS	70	58	0.057981	0.0034805	0.089696	0.25901	1	1	1	0.979606	1	ACVR1,AHI1,APLNR,ARL13B,ASB2,BBS4,BBS5,C2CD3,CCDC39,CCDC40,CITED2,CLUAP1,DLL1,DNAAF1,DVL1,DVL2,ENG,FOLR1,FOXH1,FOXN4,GATA4,HAND1,HAND2,HES1,HIF1A,IFT172,IFT52,IHH,LBX1,MEGF8,MESP1,MICAL2,MKKS,NDRG4,NKX2-5,NODAL,NOTCH1,NOTO,NPHP3,PKD2,PSEN1,RNF207,RYR2,SETDB2,SHH,SMAD3,SMO,SOX18,STIL,TBX2,TBX20,TEAD2,TGFBR2,TMED2,VANGL2,WNT3A,WNT5A,YAP1	0.032562,0.0031556,3.8761e-06,7.9304e-07,0.0086306,0.080446,0.011981,0.00086471,1.5597e-05,0.024765,0.034982,0.010121,0.00011701,0.00013468,0.0091346,9.4248e-05,2.7374e-08,0.018416,4.9405e-15,0.0017156,4.3573e-05,0.0033285,0.00040601,0.011514,0.012431,1.6987e-06,0.014382,0.022006,1.1551e-05,0.051915,0.014648,0.0056553,0.015247,0.00033076,0.01545,0.025684,6.3155e-05,9.2554e-13,0.00096176,0.013314,1.2313e-07,0.0011704,8.5391e-06,0.013965,0.085714,3.5076e-05,0.015121,0.0011185,0.017722,0.014079,0.062066,0.023587,0.013177,0.035739,0.00017439,0.018801,0.008355,7.4821e-05
GOBP_TRANSCRIPTION_INITIATION_COUPLED_CHROMATIN_REMODELING	27	23	0.091951	0.0034796	0.14231	0.25911	1	1	1	0.979606	1	ARID1A,ARID1B,ASH2L,BRD7,CHEK1,CTCFL,DPY30,FAM47E,KAT2B,KAT7,KMT2A,NOC2L,PADI2,PHF2,PIK3CA,RBBP5,SMARCD1,SPHK2,TP53,VPS72,WBP2,WDR5,ZMPSTE24	0.0001189,1.5446e-06,0.022804,0.0034214,0.010274,0.0042853,1.6881e-06,0.0052691,0.0022895,0.00064924,0.0026604,0.010809,0.0093592,4.1548e-16,0.0084802,0.0099375,0.00054799,0.0024579,0.0017219,0.012691,8.1425e-05,0.0012324,0.020944
GOCC_FILOPODIUM	101	88	0.051497	0.0038041	0.079722	0.25916	1	1	1	0.979606	1	ABI1,ABI2,ACTA1,ACTA2,ACTC1,ACTG2,ACTN2,ADGRA2,ANTXR1,AP2A1,APP,ARF6,ARL4C,B4GALT1,BAIAP2,CD302,CDC42,CDK5,CIB1,CXADR,CYFIP1,DEF6,DNALI1,DYNC1H1,ENAH,EPHA4,EPHB1,ERMN,EZR,FARP1,FAT1,FGD4,FSCN1,FXR2,FZD3,GAP43,GPM6A,IGF2BP1,INPPL1,IQGAP2,ITGA3,ITGAV,ITGB1,ITGB3,KITLG,LCP1,MAP2,MORN4,MYO10,MYO1B,MYO1G,MYO3A,MYO3B,MYO5A,MYO6,NF2,NGDN,NLGN1,NOS1AP,OSBPL3,PALM,PDPN,PODXL,PPP1R9A,PPP1R9B,RAPGEF3,RAPH1,RDX,SCIMP,SLC9A3R1,SPATA13,SPEF1,SRC,SRCIN1,SYNE2,TBC1D10C,TENM2,TIAM2,TRPV4,TTYH1,TWF1,UBE2K,UBE2Q1,UNC5C,UTRN,VASP,VCAM1,VIL1	0.012269,0.00011983,0.12184,0.049878,1.1155e-07,0.0029082,0.0040062,0.051471,0.0042117,0.0068831,0.0074312,0.0084727,0.00040268,0.024506,5.484e-08,0.0079983,8.527e-09,0.0005736,0.097501,0.005867,0.00088137,0.00042781,0.00053802,0.0061875,0.014622,0.011188,1.3102e-07,0.0018951,0.023888,0.0018378,0.0048906,0.0023429,3.7623e-07,0.014989,0.0061539,0.018175,0.015653,5.0165e-13,0.0030615,0.013682,0.010903,0.0050231,0.062575,0.00024362,0.074994,0.035184,0.0033392,0.011862,7.0353e-05,0.0035236,0.024915,0.0049171,4.8813e-06,0.0088081,6.3767e-07,0.00075333,0.05996,6.0672e-06,0.001465,0.00044878,1.4199e-06,0.015437,0.013833,4.435e-05,0.00056213,1.9329e-06,0.00039794,0.0010403,0.0036482,0.014325,0.035564,0.061879,0.083572,0.0035099,0.00026405,0.006632,7.2512e-16,9.5128e-07,4.3845e-06,0.032486,0.035886,0.020786,0.001308,1.5165e-05,3.9227e-12,0.0096195,0.0068439,1.4676e-05
GOBP_EPITHELIAL_TUBE_BRANCHING_INVOLVED_IN_LUNG_MORPHOGENESIS	28	27	0.10897	0.0044672	0.1687	0.25917	1	1	1	0.979606	1	BMP4,CELSR1,CTNNB1,CTSH,CTSZ,DLG5,ESRP2,EXT1,FGF10,FGFR2,FOXA1,FOXF1,HHIP,HOXA5,KRAS,LAMA1,NKX2-1,RDH10,RSPO2,SHH,SOX9,SPRY1,SPRY2,TBX2,WNT2,WNT2B,YAP1	0.082033,0.0021548,1.8411e-08,0.0066433,0.00046584,0.0028297,4.0032e-10,8.4208e-16,0.0021891,0.0034945,0.013665,0.057518,0.045822,0.062787,0.04775,0.0061354,0.0022291,0.0091344,0.0052577,0.085714,0.076503,0.010554,0.021855,0.014079,0.015948,1.0769e-05,7.4821e-05
GOBP_POSITIVE_REGULATION_OF_PROTEIN_MODIFICATION_PROCESS	936	797	0.017364	0.0037735	0.026894	0.25926	1	1	1	0.979606	1	ABI1,ABL1,ACE,ACSL1,ACVR1,ACVR2A,ACVR2B,ACVRL1,ADAM17,ADAM8,ADAM9,ADCY8,ADCYAP1,ADIPOQ,ADNP,ADORA1,ADRA1A,ADRA2A,ADRA2B,ADRA2C,ADRB2,ADTRP,AGAP2,AGT,AIMP2,AJUBA,AKAP13,AKAP8,AKAP8L,AKAP9,AKT1,AKT2,AKTIP,ALG10B,ALS2,ANG,ANGPT1,ANGPT4,ANKLE2,APLNR,APP,AREG,ARHGEF2,ARL2BP,ARNT,ARRB1,ARRB2,ARRDC3,ARRDC4,ASPSCR1,ATF2,ATG14,ATG7,ATP2B4,AURKB,AUTS2,AVP,AXIN1,AXIN2,AZU1,BAG4,BANK1,BAZ2A,BCAR3,BCL10,BCL2,BCL6,BDNF,BIRC2,BIRC3,BIRC5,BIRC7,BIRC8,BMI1,BMP10,BMP2,BMP3,BMP4,BMP5,BMP6,BMP7,BMP8A,BMP8B,BMPR1A,BMPR2,BORA,BRAF,BRAT1,BRCA1,BRMS1,BTC,BTRC,C3,CAB39,CAB39L,CALCR,CALM2,CALM3,CAMK1,CAMKK1,CAMKK2,CAMTA1,CAPRIN2,CARD10,CARTPT,CASS4,CAV1,CBLB,CCDC88A,CCL19,CCL21,CCND1,CCND2,CCND3,CCNK,CCNY,CCR7,CD300A,CD33,CD3E,CD4,CD40,CD44,CD6,CD74,CD80,CD81,CD86,CDC14B,CDC20,CDC20B,CDC25B,CDC6,CDCA2,CDCA8,CDH5,CDK5,CDK5R1,CDK5R2,CDK5RAP3,CDKN1A,CDKN1B,CDON,CEMIP,CENPE,CEP295,CHEK2,CHFR,CHI3L1,CHP1,CHRNA3,CHRNA7,CHTOP,CIB1,CLCF1,CLDN19,CLIP3,CLSPN,CLU,CNTF,CNTN1,COMMD1,COPS8,CREBL2,CRKL,CRLF1,CRY1,CSF1,CSF1R,CSF3,CSHL1,CSK,CSNK1D,CTBP1,CTF1,CTNNB1,CTR9,CUL3,CX3CL1,CX3CR1,DAB1,DAB2,DAB2IP,DAZAP2,DCUN1D1,DCUN1D2,DCUN1D3,DCUN1D4,DCUN1D5,DDR2,DDRGK1,DDX21,DEK,DERL1,DGKQ,DIP2A,DIP2B,DIRAS1,DIRAS2,DKK1,DLC1,DLG1,DLG4,DMRTC2,DOCK7,DOK7,DRD2,DRD4,DTNBP1,DUSP19,DVL1,DVL2,DVL3,DYNAP,DYRK1A,ECT2,EDN1,EDN3,EDNRB,EFNA1,EFNA5,EGF,EGFR,EGR1,EHD4,EIF2AK4,EIF4G1,ELANE,EMP2,ENG,ENPP2,EPGN,EPHA4,EPHA7,EPO,ERBB2,ERBB3,ERBB4,ERCC6,EREG,ERN1,ERN2,ERP29,ETAA1,EZH2,FAM107A,FAM161A,FAM20A,FAM47E,FANCI,FANCM,FAS,FAXDC2,FBXO33,FBXO4,FBXW7,FCRL3,FERMT2,FGD2,FGF1,FGF10,FGF17,FGF18,FGF19,FGF2,FGF20,FGF21,FGF22,FGF23,FGF4,FGF5,FGF6,FGF7,FGF9,FGFR1,FGFR3,FIZ1,FKBP1A,FLCN,FLT1,FLT3,FLT4,FNIP1,FNIP2,FNTA,FPR2,FXR2,FYN,FZD10,FZD4,FZD5,FZD8,GABARAP,GAS6,GATA3,GCG,GDF1,GDF11,GDF15,GDF3,GDF5,GDF6,GDF7,GFRA1,GH1,GHR,GLYR1,GNA12,GOLGA2,GPER1,GPNMB,GPRC5B,GREM1,GRM5,GSK3A,HAX1,HBEGF,HCLS1,HDAC3,HDAC4,HES1,HES5,HGF,HMGA2,HPX,HRAS,HSP90AA1,HSP90AB1,HSPA5,HSPBP1,HTR2A,HTR2B,IFNA1,IFNA10,IFNA13,IFNA14,IFNA16,IFNA17,IFNA2,IFNA21,IFNA4,IFNA5,IFNA6,IFNA7,IFNA8,IFNB1,IFNE,IFNG,IFNK,IFNL1,IFNW1,IGF1,IGF2,IL11,IL12A,IL12B,IL13,IL15,IL18,IL1B,IL20,IL21,IL23A,IL23R,IL24,IL31RA,IL34,IL4,IL5,IL6,IL6R,IL6ST,ILK,INCENP,ING2,INHA,INHBA,INHBB,INHBC,INHBE,INS,INSR,IQGAP1,IQGAP3,IRGM,ISL1,ITGA1,ITGA5,ITGB1BP1,ITGB3,ITLN1,JAK2,JDP2,JTB,KANSL2,KAT2A,KAT5,KAT8,KDM1A,KDR,KIF14,KIT,KITLG,KLHL40,KNDC1,KPNA7,KRAS,LACRT,LAPTM5,LAT,LATS1,LCP2,LEFTY1,LEFTY2,LEP,LEPR,LIF,LIMCH1,LIMK2,LMNA,LRP8,LRRK1,LRRK2,MAD2L2,MAGI2,MALT1,MAP2K1,MAP2K2,MAP2K3,MAP2K4,MAP2K5,MAP2K6,MAP2K7,MAP3K10,MAP3K11,MAP3K12,MAP3K4,MAP3K5,MAP3K7,MAP4K2,MAPK1,MAPK3,MAPK9,MAPKAP1,MAPRE3,MARCO,MARK2,MAS1,MASTL,MAVS,MCRS1,MIF,MLST8,MMD,MMD2,MMP9,MNAT1,MOB1A,MOB2,MOB3A,MOB3B,MOB3C,MSTN,MT3,MTF2,MTOR,MUC1,MUL1,MUSK,MYBBP1A,MYCBP2,MYDGF,NAB2,NBN,NCBP1,NCBP2,NCF1,NDFIP1,NDFIP2,NDN,NEDD9,NEK10,NELFA,NEURL1,NGF,NHLRC1,NIPBL,NMI,NNMT,NOD2,NODAL,NOS1,NOS1AP,NOX4,NPTN,NRG1,NRP1,NSMF,NTF3,NTF4,NTRK1,NTRK2,NTRK3,ODAM,OPRD1,OSBP,OSBPL8,OSM,P2RX7,P2RY1,PAF1,PAK1,PAK2,PARK7,PARP14,PARP16,PARP9,PAXBP1,PAXIP1,PDCD10,PDCD6,PDE5A,PDE8A,PDGFA,PDGFB,PDGFC,PDGFD,PDGFRB,PDPK1,PEF1,PELI1,PELI2,PEX12,PFN2,PHF19,PHF20,PHF23,PIAS1,PIAS4,PIBF1,PIH1D1,PIK3CA,PIK3CG,PIK3R3,PIK3R5,PIK3R6,PILRB,PIN1,PINK1,PIWIL2,PKD1,PKD2,PLA2G1B,PLA2G6,PLAUR,PLCG2,PLK1,PML,POMT1,POMT2,PPARG,PPARGC1A,PPIA,PPP1R12A,PPP1R14D,PPP1R15B,PPP1R16B,PPP1R7,PPP2R3C,PPP2R5A,PPP2R5D,PRDM12,PRICKLE1,PRKAA1,PRKAA2,PRKAG1,PRKAG2,PRKCZ,PRKD1,PRKD2,PRLR,PRNP,PROM2,PROX1,PRR5,PRR5L,PRRC1,PSEN1,PSRC1,PTBP1,PTEN,PTGS2,PTK2,PTK2B,PTK6,PTPN1,PTPN11,PTPN22,PTPRC,PTTG1IP,RAB3GAP2,RAC1,RAD50,RAF1,RALB,RALBP1,RAMP1,RAMP3,RAP1A,RAP2A,RAP2B,RAPGEF2,RAPGEF3,RARRES2,RASD2,RASGRP1,RASSF2,RASSF5,RB1CC1,RBPMS,RCHY1,RELN,RET,RGCC,RICTOR,RIF1,RIPK1,RIPK2,RIPK3,RNF111,RNF180,RNF20,ROBO1,ROCK2,ROR2,RPS2,RPS3,RPTOR,RRP8,RSPO1,RTF1,RUVBL2,RWDD3,S1PR2,SAE1,SAP30BP,SART3,SASH1,SDC4,SDCBP,SDR16C5,SEMA4D,SEMA7A,SENP2,SESN2,SF3B1,SFRP2,SH2D3C,SIRT1,SKP2,SLC11A1,SLC1A1,SLC27A1,SLC51B,SLC8A2,SLCO3A1,SMAD4,SMAD7,SMARCA5,SMARCB1,SMPD1,SMYD3,SNAI2,SNCA,SNW1,SNX9,SOX4,SOX9,SPATC1L,SPDYA,SPDYC,SPDYE1,SPDYE18,SPDYE3,SPDYE4,SPDYE5,SPDYE6,SPHK1,SPHK2,SPPL3,SPRTN,SPRY2,SPSB4,SQSTM1,SRC,SRCIN1,SREBF1,STK11,STK4,STOX1,STRADA,STRADB,STUB1,SVIP,SYK,SYMPK,TAB1,TAB2,TADA2A,TADA2B,TANK,TAOK1,TAOK3,TBC1D7,TBK1,TBX1,TCL1A,TDGF1,TEK,TELO2,TERF2IP,TESK1,TFRC,TGFB1,TGFB2,TGFB3,TGFBR1,TGFBR2,THBS1,THPO,TICAM1,TIRAP,TLR4,TLR6,TMEM119,TNFRSF10A,TNFRSF10B,TNFRSF11A,TNFRSF14,TNFRSF18,TNFRSF1A,TNFSF11,TNFSF15,TNFSF18,TNIK,TNIP1,TNK2,TNKS1BP1,TOLLIP,TOM1L1,TOPORS,TP53,TPD52L1,TRABD2A,TRABD2B,TRAF2,TRAF4,TRAF6,TREM2,TRIB3,TRIM6,TSLP,TSPYL5,TTK,TWSG1,TXN,UBA2,UBB,UBE2C,UBE2D1,UBE2K,UBE2L3,UBE2N,UBE2S,UBE2V1,UBE2V2,UBE3A,UBQLN1,UCN,UNC119,VEGFA,VEGFB,VEGFC,VRK3,WBP2,WDFY2,WDR24,WDR5,WFS1,WNK4,WNT1,WNT3A,WNT5A,XRCC5,YES1,ZC3H12A,ZFP91	0.012269,0.018106,0.00040146,0.0097227,0.032562,3.6807e-10,0.00022906,0.00027035,0.030823,0.119,0.0071679,5.0199e-08,0.0014238,0.0081748,0.13475,0.040791,0.021778,0.063848,0.013908,0.0060523,0.017196,0.029553,0.0049836,0.026941,1.8302e-07,2.5813e-14,0.0012489,0.00062226,0.00073128,0.029951,0.038855,0.00029204,0.00013158,0.074268,0.01505,5.3686e-05,0.008263,0.012525,0.00035784,3.8761e-06,0.0074312,0.0081809,0.023906,0.036991,0.0010524,0.018734,0.0014079,0.049075,0.10259,0.02862,0.0039244,0.066761,2.0972e-05,0.0075556,6.8803e-06,1.3819e-06,1.612e-06,9.9873e-05,1.9862e-05,0.0025164,0.00095978,7.0133e-08,0.0031793,4.4688e-08,0.0033468,2.4736e-05,2.02e-05,5.9232e-08,0.017572,0.019462,0.0048952,0.007466,0.010637,0.01001,0.03908,0.046433,0.017651,0.082033,0.061774,0.0086887,0.030232,0.00035975,0.027187,0.0074051,2.3922e-09,0.034036,0.0018998,0.10287,0.017664,0.0062953,0.012347,9.3928e-08,0.065788,0.0089342,0.00081066,0.0057737,0.038803,0.0016341,0.0032068,0.0053451,0.00067925,3.8777e-08,0.045006,0.0045018,0.021995,0.07625,0.046646,0.067489,0.013002,0.00029718,0.0038293,0.094095,0.0047637,0.0010555,0.0087105,9.8827e-05,0.038159,0.025098,0.02727,0.005199,0.0023989,1.4302e-11,0.012381,0.00029886,0.0013642,0.019617,0.0093247,0.033696,2.101e-11,5e-10,0.098397,0.011934,7.1805e-05,0.02292,0.001204,0.0047148,0.0005736,5.8502e-06,0.0024032,0.0017919,0.02622,0.0015539,0.002467,6.2407e-06,2.1868e-05,0.017047,2.7066e-06,0.0017019,0.052784,0.011715,3.0073e-07,0.0053111,7.9239e-06,0.097501,0.0085507,0.047633,0.0027708,4.5444e-05,0.00036964,0.0031499,0.00047075,0.0013951,0.016533,0.0039877,0.061214,0.020242,0.061969,0.089315,0.0013673,0.00053037,0.12267,6.0455e-09,2.8314e-05,0.016099,0.024141,1.8411e-08,0.17156,2.9673e-12,0.039292,0.0086452,7.6036e-13,0.010474,0.00072593,0.034381,0.00304,0.11577,0.031877,0.029941,0.019587,0.0066447,0.0032804,2.799e-07,0.0041235,0.0092222,7.9616e-05,0.020934,2.1889e-06,0.0075066,0.10149,0.061965,0.00068325,0.014063,8.2112e-05,0.022847,0.015083,6.1281e-05,5e-10,0.0008094,1.2894e-05,0.030436,0.0091346,9.4248e-05,0.00010858,6.6144e-05,0.046908,0.022941,0.070648,0.011767,0.022623,0.0014645,3.9513e-13,0.011078,0.010984,6.4833e-07,7.8175e-05,0.0014505,0.0010081,0.001919,0.010567,2.7374e-08,0.00040744,0.15605,0.011188,0.0015441,8.1225e-06,4.4642e-06,5e-10,1.3545e-11,0.049227,0.058264,0.0015039,0.023311,0.0028004,0.017835,3.1744e-05,0.10862,0.00041757,2.0217e-05,0.0052691,0.00028047,0.0014553,0.053339,6.9681e-05,2.4564e-05,0.0068717,0.0067681,0.083123,0.0098042,0.0050962,0.020613,0.0021891,0.048717,6.9619e-07,0.026213,0.011713,0.018864,0.036057,0.0045917,0.11733,0.0030153,0.0010872,0.088456,0.0018024,0.01472,0.0005966,0.0030706,0.00011375,0.0066466,0.039066,0.0062987,0.001335,6.9849e-05,0.0025593,8.8886e-05,0.0017778,0.020911,0.014989,3.424e-05,0.00038183,0.008209,0.032311,0.10247,8.0585e-05,0.0011414,0.053695,0.00095505,0.006208,0.0018529,5.1054e-05,0.028189,0.014436,0.0076379,0.00067606,0.058849,0.027416,0.0014878,1.183e-07,0.00063613,0.010665,0.085848,2.0185e-05,0.0019887,0.01283,0.0040538,0.041871,0.0033911,8.075e-10,0.014803,8.2869e-06,0.0077293,0.011514,0.090343,0.0026563,0.00010214,0.043658,0.00041521,0.00087871,0.02578,0.00064376,0.00054984,0.0046102,0.090548,0.0032958,0.017936,0.021395,0.009568,0.024811,0.013386,0.0089189,0.008803,0.014871,0.020192,0.02217,0.016201,0.0089189,0.0013104,0.00014895,0.043909,0.039569,0.0014586,0.014632,2.3016e-05,0.0025519,0.011528,0.0013818,0.00082542,0.052138,0.012146,0.053862,0.019814,0.071609,0.0029049,0.012491,0.043785,0.10296,0.00032619,0.00016803,0.052138,0.058601,0.045907,0.014717,0.0036703,0.00010722,0.0041751,0.021828,0.00051979,0.012511,0.0014286,2.0417e-05,7.9432e-06,0.0021053,0.0081804,0.0045863,0.026411,0.11852,0.00097853,0.00056015,0.024434,0.10795,0.00024362,0.10513,0.037678,0.080107,3.0599e-12,0.0054162,0.024863,3.4527e-06,0.047892,0.074934,0.017865,0.065842,4.2906e-06,0.074994,0.083315,0.0090953,0.083898,0.04775,0.011643,0.0015574,1.4093e-07,0.005368,0.0027493,0.035611,0.0085383,1.3067e-05,0.02202,0.00031893,0.0023989,0.00011523,0.056993,0.00058682,0.032293,0.0023409,0.0017718,6.3053e-17,0.084762,0.0009279,0.0021836,0.0082397,0.0076426,2.6564e-05,0.017811,4.3892e-05,0.00050877,3.1662e-05,0.00010989,0.00051412,0.00011576,0.0020918,5.1161e-06,0.017138,0.00026268,0.0081582,0.002679,7.5642e-07,0.0072876,0.0060057,0.0089828,0.044635,0.0053948,1.7711e-09,0.0099405,0.00013808,0.039381,0.019273,8.5104e-07,0.0037524,0.042501,0.0078731,0.0033897,0.00077977,0.038267,0.0017162,0.079011,3.2866e-06,0.018048,0.019935,1.3896e-11,0.012568,0.054319,0.0073854,0.037914,1.3722e-11,0.031178,0.010013,0.063195,1.1355e-05,0.019767,5.913e-09,0.073543,0.0018084,0.040258,0.0044376,1.193e-09,7.2331e-05,0.037565,0.023248,0.00097163,0.0058758,0.00017582,0.025684,0.00018613,0.001465,0.020473,0.0010037,2.4319e-05,1.3807e-05,0.0023611,0.00053435,0.0059842,0.003918,0.00011129,7.0896e-06,0.087783,2.6479e-14,0.056983,0.006232,0.00025102,0.00023006,0.060036,0.0056571,2.8521e-06,0.00034483,0.011889,0.01513,0.020736,0.0013238,0.012891,5.6252e-06,0.034278,0.023147,0.10081,0.019444,0.012507,0.00011469,0.0011786,0.024304,0.0093942,0.018185,5e-10,0.00037132,0.000131,0.021664,0.059485,0.00041513,0.0013398,8.6712e-05,0.10494,0.00045965,0.0076872,0.00018283,0.0084802,0.00016965,0.00029547,0.022666,0.029997,0.0028074,2.5603e-07,2.5376e-07,0.021835,0.020945,0.013314,0.0060804,0.0047818,0.022899,0.00035885,0.010804,0.030373,0.0052672,0.0079127,6.5411e-08,1.9482e-12,1.5474e-07,0.031001,0.00082079,0.062837,4.222e-07,0.089196,0.026541,2.2107e-09,0.00017483,0.0013806,0.000425,0.055714,0.16969,0.00027763,0.0001725,0.0030107,1.2241e-05,0.13099,0.036617,0.022698,0.0027073,0.00034527,0.0051012,0.00098049,0.0010517,1.2313e-07,0.138,0.0014724,0.00026613,0.026913,0.00024141,0.0010158,1.556e-06,7.0444e-09,0.00041124,0.062182,0.054506,0.0043823,4.2848e-05,0.0001514,0.025508,5.0932e-08,0.021653,0.002308,0.0005448,0.0041232,3.8323e-07,0.012711,4.7102e-06,0.00084827,1.9329e-06,0.00016717,9.0477e-07,1.2327e-06,0.0019173,0.014487,0.079689,0.010207,0.0041248,3.9501e-07,0.064066,0.0021053,1.0286e-05,0.0027825,0.017312,0.016369,0.070825,2.5243e-05,0.0018804,0.092143,0.00016502,0.022478,0.0037691,0.014342,0.01718,1.0527e-06,5.8363e-05,1.3191e-08,0.005418,0.0019745,0.02116,0.00020517,1.5709e-06,0.040948,0.0075617,0.0037526,0.083424,0.037717,0.048197,0.0042897,0.0041969,0.001928,0.01463,0.00023569,0.0018193,5.2363e-09,0.0014378,0.013389,0.0015533,0.014112,0.0059406,0.079402,0.00022054,4.8113e-11,0.075885,3.4213e-05,0.00137,0.0043627,0.017667,0.00012419,0.0017048,0.0013974,0.0002737,0.0023131,0.052592,0.076503,0.012467,2.9374e-08,0.017339,0.042032,0.0068763,0.027119,0.046622,4.1723e-06,0.14633,0.014026,0.0024579,6.853e-09,0.00034765,0.021855,0.041661,1.496e-05,0.083572,0.0035099,1.056e-11,0.00030039,0.010591,8.9894e-07,0.064541,0.0021049,0.00010045,0.09032,0.002164,0.012581,4.8648e-12,0.056529,0.00084698,0.00026503,1.5609e-10,1.0517e-05,0.001616,0.0073107,0.0027558,0.0022898,0.065897,0.00032693,8.1107e-05,1.759e-05,0.0081562,0.0322,0.0013755,0.0025253,0.017266,0.051122,0.02291,0.013177,0.015687,1.7816e-05,0.00013398,0.018807,0.047767,0.020976,0.038128,0.0050294,0.013881,0.0011721,0.080448,0.021604,0.012778,0.13936,0.14537,0.18038,0.0015482,0.029852,0.0007223,0.00011431,7.8773e-06,0.00016989,0.022596,0.0017219,0.050172,0.0038877,0.025027,0.051332,0.018451,0.0019335,0.048656,0.0055285,0.050138,0.033365,0.056821,0.016842,0.049937,0.0040099,0.067544,0.038126,4.1819e-05,0.1413,0.020786,0.023767,0.011443,0.016629,0.0038721,8.404e-06,0.009835,8.8388e-09,1.8409e-05,0.0021362,7.4519e-07,1.04e-08,0.072776,0.088908,8.1425e-05,0.036837,6.0168e-07,0.0012324,0.01078,0.063822,0.0041428,0.018801,0.008355,0.054024,0.14049,5.4133e-06,0.00061822
GOBP_REGULATION_OF_CELL_GROWTH_INVOLVED_IN_CARDIAC_MUSCLE_CELL_DEVELOPMENT	20	13	0.14158	0.0040292	0.2193	0.25928	1	1	1	0.979606	1	AKAP6,CAV3,EDN1,FOXP1,GSK3A,HAMP,IGF1,PARP2,PI16,PPARA,RGS2,RGS4,YY1	3.8632e-12,0.026437,0.070648,7.792900000000001e-25,0.041871,0.00203,2.3016e-05,0.036556,0.035067,0.023456,0.061164,0.050102,0.03146
GOBP_NEURON_PROJECTION_EXTENSION	161	143	0.040606	0.0038172	0.063055	0.2598	1	1	1	0.980215	1	ABL1,ADNP,ALCAM,ANAPC2,APOE,AURKA,AUTS2,BARHL2,BMPR2,C9orf72,CACNG7,CDH1,CDH4,CDK5,CDKL3,CPNE1,CPNE5,CPNE6,CPNE9,CTNNB1,CTTN,CXCL12,CYFIP1,CYFIP2,DCLK1,DIP2B,DISC1,DNM2,DRAXIN,DSCAM,DVL1,EDN1,EDN2,EDN3,EDNRA,EIF2AK4,EMX1,FLRT1,FLRT3,FN1,GOLGA4,GSK3B,HSP90AA1,HSP90AB1,IFRD1,IQGAP1,ISLR2,ITGA4,ITGB1,ITSN2,KIAA0319,LHX2,LIMK1,MACF1,MAG,MAP1B,MAP2,MEGF8,MT3,MUL1,NDEL1,NDN,NEDD4L,NKX6-1,NRCAM,NRN1,NRN1L,NRP1,NRP2,NTN1,OLFM1,OSTN,PAFAH1B1,PAK6,PLAA,PLXNA1,PLXNA4,POU4F2,POU4F3,PPP3CB,PRICKLE1,PRKCZ,PTPRS,RAB21,RAPH1,RASAL1,RIMS1,RNF157,RNF6,RTN4,RTN4R,RYK,SEMA3A,SEMA3C,SEMA3D,SEMA3E,SEMA4A,SEMA4B,SEMA4D,SEMA4F,SEMA4G,SEMA5A,SEMA5B,SEMA6A,SEMA6B,SEMA6C,SEMA6D,SEMA7A,SH3GL2,SIN3A,SLC23A2,SLIT1,SLIT2,SLIT3,SMURF1,SPAG6,SPAG9,SPG11,SSNA1,ST8SIA2,STK11,SYT1,SYT17,SYT2,SYT3,SYT4,TMEM108,TNN,TNR,TRIM46,TRPV2,TSC22D4,TTL,ULK1,ULK2,UNC13A,VCL,VEGFA,WASF1,WNT3,WNT3A,WNT5A,ZFYVE27	0.018106,0.13475,0.00311,0.0060119,0.0013396,0.021817,1.3819e-06,5e-10,2.3922e-09,0.0025241,2.0483e-07,0.0026413,2.6466e-06,0.0005736,0.0061206,0.0023019,0.0072808,0.010721,0.014228,1.8411e-08,0.009421,0.051658,0.00088137,0.0059816,0.00035606,2.1889e-06,0.0017864,0.0035223,0.0012845,1.0439e-06,0.0091346,0.070648,1.2965e-05,0.011767,0.039454,0.0014505,5.0545e-08,3.1164e-13,0.025904,0.003279,0.038492,9.1636e-05,0.00087871,0.02578,1.1763e-05,0.0045863,0.0070389,0.010548,0.062575,0.023667,5.7531e-09,0.00018689,0.0099245,0.0012434,0.0027897,0.0010488,0.0033392,0.051915,0.079011,1.3896e-11,0.0010333,0.073543,0.0025419,0.0038648,0.0030872,0.0095893,2.494e-08,1.3807e-05,7.8435e-06,0.0057449,0.0015202,0.0050058,9.0503e-05,0.00042719,0.025,0.017713,1.4277e-06,0.0024549,1.7733e-07,0.021877,0.000425,0.0030107,1.5169e-05,1.2089e-07,0.00039794,0.025175,5.8763e-06,0.00032798,0.0089165,2.2403e-05,0.0044781,0.09612,1.9533e-07,0.019916,0.0063178,3.1732e-05,0.10908,0.13714,0.0042897,0.048798,0.00017991,9.8606e-06,0.006901,0.024103,0.044565,0.024501,5.3798e-05,0.0041969,0.011681,0.0038115,0.002717,0.0034815,5.9024e-05,6.2316e-06,0.019415,0.012672,0.023212,0.013892,0.0065074,0.001579,0.00030039,2.8795e-10,0.010555,0.049556,2.9299e-09,0.0041771,0.0003803,0.00018812,4.4062e-12,0.015202,0.018227,0.002484,0.00057379,0.017853,3.2493e-07,2.4913e-05,0.025618,7.4519e-07,0.16224,0.014093,0.018801,0.008355,0.00020051
GOBP_MULTICELLULAR_ORGANISM_REPRODUCTION	870	728	0.018116	0.003771	0.028136	0.25984	1	1	1	0.980215	1	A2M,ABAT,ABHD2,ACE,ACOX1,ACR,ACRBP,ACRV1,ACSBG2,ACTL7A,ACVR1,ACVR2A,ADA,ADAD1,ADAD2,ADAM18,ADAM2,ADAM28,ADAM29,ADAMTS1,ADAMTS16,ADAMTS2,ADCY10,ADCY7,ADCYAP1R1,ADGB,ADNP,AFF4,AFP,AGO4,AGRP,AKT1,ALKBH5,AMH,ANG,ANGPT2,ANKRD49,ANXA1,AP3B1,APOB,APP,ARG1,ARID4A,ARID4B,ARMC12,ARMC2,ARRB2,ASF1B,ASH1L,ASPM,ASZ1,ATM,ATN1,ATP1A4,ATP2B4,AURKA,AVP,AVPR1A,AXL,B4GALNT1,B4GALT1,BAD,BAX,BBS2,BBS4,BCL2,BCL2L11,BCL2L2,BCL6,BIRC3,BMP4,BMPR1B,BMPR2,BNC1,BOLL,BRCA2,BRINP1,BRIP1,BSG,BTBD18,BTG1,C11orf94,C14orf39,C9orf24,CA12,CABS1,CABYR,CADM1,CALR,CALR3,CASP2,CASP3,CATSPER1,CATSPER2,CATSPER3,CATSPER4,CATSPERB,CATSPERD,CATSPERG,CBS,CCDC136,CCDC42,CCDC62,CCDC63,CCDC87,CCIN,CCNA1,CCNB1IP1,CCNB2,CCNI,CCNY,CCNYL1,CDC25B,CDC25C,CDYL,CELF3,CELF4,CEP131,CFAP221,CFAP43,CFAP44,CFAP54,CFAP58,CFAP69,CFAP97,CFTR,CGA,CGB7,CHD5,CIB1,CITED2,CLDN11,CLOCK,CNBD2,CNR1,CNTD1,CREB3L4,CREM,CRISP1,CRKL,CRTAP,CSMD1,CSNK2A2,CTDNEP1,CTNNB1,CTSB,CXADR,CYLC2,CYP1A1,CYP1B1,CYP26B1,CYP27B1,DAZAP1,DAZL,DBH,DCST1,DCST2,DDO,DDX20,DDX25,DDX4,DEAF1,DEDD,DEFB1,DHH,DHX36,DKKL1,DLEC1,DMC1,DMRT1,DMRTA1,DMRTA2,DMRTB1,DMRTC2,DNAJA1,DND1,DNHD1,DNM2,DNMT3A,DNMT3L,DPCD,DRD1,DSG1,DUSP13,DZIP1,E2F1,EDDM3A,EDN1,EDNRA,EDNRB,EFCAB9,EGR1,EIF2S2,EIF5A2,ELL3,EMP2,ENO2,EPC1,EPOR,EQTN,ERCC1,EREG,ESR1,ETV6,FABP9,FAM209B,FANCC,FANCD2,FANCG,FBXO5,FBXW11,FER,FIGLA,FIGNL1,FKBP6,FMN2,FNDC3A,FOLR1,FOLR2,FOLR3,FOSL1,FOXA3,FOXC1,FOXJ1,FOXJ2,FOXJ3,FOXL2,FSHB,FSHR,FSIP2,FST,FUT6,FZD4,GABRB1,GAL3ST1,GALNTL5,GAMT,GAS2,GGN,GGNBP2,GGT1,GHRHR,GHRL,GHSR,GJA1,GJA10,GJB2,GJB3,GK2,GLI1,GLIPR1L1,GMCL1,GORASP2,GPR149,GPX4,GTSF1,HAS2,HAVCR2,HERC2,HERC4,HERPUD2,HEXB,HMGB2,HMX3,HOOK1,HORMAD1,HOXA10,HOXA11,HOXA9,HPGD,HPGDS,HSF2,HSF2BP,HSPA5,HSPB11,IFT27,IFT81,IGF1,IGF1R,IGF2R,IHH,IL1A,IL4R,IMMP2L,ING2,INHBA,INHBB,INPP5B,INSL3,IQCF1,IQCG,ITGA3,ITGB1,IZUMO1,JAG2,JAM2,JAM3,JUNB,KAT5,KATNAL1,KDM1B,KDM2B,KDM3A,KHDRBS1,KIF18A,KISS1,KIT,KLC3,KLF1,KLHL10,KLK14,KMT2D,KPNA6,KRT9,LARP7,LEP,LGALS9,LGR4,LGR5,LHCGR,LIF,LIMK2,LIN28A,LRGUK,LRRC8A,LRRK2,LYZL4,LZTFL1,M1AP,MAEL,MAK,MAP2K6,MAPK8IP2,MAS1,MAST2,MASTL,MBD2,MCM8,MCM9,MEA1,MED1,MEI4,MEIG1,MEIKIN,MEIOB,MEN1,MERTK,METTL14,METTL3,MGAT4D,MKKS,MKRN2,MLH1,MLH3,MMP19,MMP2,MNS1,MORC1,MOV10L1,MROH2B,MSH2,MSH4,MSH6,MSTN,MTNR1A,MTOR,MYBL1,MYCBP,MYCBPAP,NANOS2,NANOS3,NCAPH,NCAPH2,NCOR2,NDC1,NDC80,NDRG3,NEURL1,NHLH2,NLRP14,NME5,NME8,NOBOX,NODAL,NOS3,NOTCH1,NOX5,NPAP1,NPAS1,NPHP1,NPM2,NPPC,NPR2,NPY5R,NR2C2,NR2F2,NR3C1,NR5A1,NR6A1,NRIP1,NSUN2,OAZ3,OCA2,ODF1,ODF4,OOSP2,OPRK1,OPRL1,OPRM1,OR7C1,ORC4,OSBP2,OVOL1,OXT,OXTR,P2RX1,P2RY1,PACRG,PAEP,PAFAH1B1,PAFAH1B2,PAFAH1B3,PAIP2,PANK2,PANX1,PAQR5,PAQR8,PARN,PARP1,PARP11,PARP2,PATZ1,PAX5,PCNA,PCSK4,PDE3A,PDE5A,PDGFRA,PDILT,PFN4,PGAM2,PGM3,PGR,PHC2,PICK1,PITHD1,PIWIL1,PIWIL2,PIWIL3,PIWIL4,PLA2G3,PLA2G6,PLAT,PLD6,PLEKHA1,PLK1,PLN,PMCH,PNLDC1,PPARD,PPP1R1B,PPP1R9B,PPP2R1A,PPP3R2,PRDM1,PRDM14,PRDX3,PRKACA,PRKACG,PRKAG1,PROK2,PRSS21,PRSS37,PSMA8,PSME4,PTAFR,PTCH1,PTGDR2,PTGDS,PTGS2,PTK2B,PTN,PTPN11,PTPRN,PTTG1,PTX3,PYGO1,QKI,RACGAP1,RAD23B,RAI14,RAN,RARA,RB1,REC8,RETN,RFX2,RGS2,RHBDD1,RIMBP3C,RNF114,RNF151,RNF17,RNF2,RNF8,ROBO2,ROPN1,ROPN1B,ROPN1L,ROS1,RPL10L,RPL39L,RPS6,RPS6KA2,RPS6KB1,RSPH1,RSPH6A,RUVBL1,SBF1,SCAPER,SERPINA5,SERPINE2,SERPINF1,SETX,SFRP1,SGPL1,SHB,SHCBP1L,SHISA6,SIAH1,SIRT1,SIRT2,SIX5,SKIL,SLC19A2,SLC22A14,SLC22A16,SLC25A31,SLC26A3,SLC26A8,SLC2A14,SLC2A8,SLC4A2,SLC6A4,SLC9A8,SLCO4C1,SLIRP,SLIT2,SLIT3,SMAD1,SMAD4,SMAD5,SMARCA2,SMCP,SNRPA1,SOD1,SOHLH1,SOHLH2,SOS1,SOX30,SOX8,SOX9,SP3,SPACA1,SPACA3,SPAG16,SPAG17,SPAG4,SPAG6,SPAG8,SPAM1,SPATA16,SPATA2,SPATA20,SPATA22,SPATA24,SPATA25,SPATA31C1,SPATA31C2,SPATA31D1,SPATA31D3,SPATA31D4,SPATA31E1,SPATA32,SPATA5,SPATA6,SPATA6L,SPATC1L,SPDYA,SPEF2,SPEM1,SPESP1,SPIN1,SPINK2,SPIRE1,SPOCD1,SRC,SRPK1,SSTR1,SSTR2,SSTR3,STAT5B,STC1,STC2,STK11,STOX2,STRA8,STRBP,SUN1,SUN5,SYCE3,SYCP1,SYCP2,SYCP3,SYNE1,TAC1,TACR1,TAF1L,TAF4B,TARBP2,TBATA,TBC1D20,TBC1D21,TCF23,TCFL5,TCP11,TDRD12,TDRD5,TDRD6,TDRD7,TDRD9,TDRKH,TDRP,TEKT3,TESK1,TESK2,TEX15,TEX19,TGFB2,TGFB3,TGFBR1,TH,THEG,THRA,THRB,TIAL1,TIMP4,TLE6,TMED2,TMEM119,TMEM203,TMEM95,TMF1,TNFAIP6,TOP2A,TOPAZ1,TP63,TPGS1,TPPP2,TPPP3,TRIP13,TRPM2,TSNAX,TSNAXIP1,TSPAN8,TSSK1B,TSSK2,TSSK3,TSSK4,TSSK6,TTC12,TTC21A,TTC26,TTK,TTLL1,TUBA8,TXNDC2,TXNDC8,TXNRD3,TYRO3,UBB,UBE2B,UBE2J1,UBE2Q1,UBR2,UCHL1,UMODL1,UPF3A,USP42,UTP14C,VDR,VGF,VIP,VIPAS39,VPS13B,VPS54,WDR33,WDR48,WEE2,WFDC2,WIPF3,WNT3,WNT4,WT1,XRN2,YBX2,YTHDC1,YTHDC2,YTHDF2,YY1,ZAR1,ZAR1L,ZBTB16,ZCWPW1,ZFP41,ZGLP1,ZMIZ1,ZMYND15,ZNF148,ZNF296,ZNF35,ZNF541,ZNF628,ZNF830,ZP3,ZPBP2,ZSCAN2,ZSCAN21	0.12037,0.002324,0.0063535,0.00040146,0.0013716,9.6063e-05,0.0023326,0.0022047,0.08554,0.00020457,0.032562,3.6807e-10,0.017808,0.041206,0.0030837,0.0084924,0.0834,0.068609,0.0052885,0.014048,0.0025684,1.5748e-06,0.042394,0.015314,0.012586,0.0024786,0.13475,0.0002967,0.089011,5.7849e-05,5.7131e-05,0.038855,3.3829e-07,4.9008e-06,5.3686e-05,0.015476,0.034788,0.010566,0.11361,0.0059381,0.0074312,0.040549,0.00055069,0.0001042,0.03111,0.079071,0.0014079,0.067307,0.034303,0.00010024,0.01279,0.0031352,0.012919,0.0010112,0.0075556,0.021817,1.612e-06,0.023372,0.019578,0.00016397,0.024506,1.3364e-07,0.069612,0.00046419,0.080446,2.4736e-05,0.012567,0.00016355,2.02e-05,0.019462,0.082033,0.00011988,2.3922e-09,5.7321e-05,0.012859,0.0065482,4.0502e-07,3.877e-07,0.010487,5e-10,0.042774,0.00030882,9.2752e-06,0.022014,0.010147,0.048144,0.071153,5.682e-05,0.0036119,0.0032864,0.02895,0.0048303,0.035478,1.0682e-10,0.00012243,0.018862,0.021533,0.0053583,0.0033651,0.014914,8.8402e-13,0.065785,0.017726,6.2098e-05,0.023531,0.01955,0.013533,0.042871,2.4262e-05,0.086449,9.8827e-05,0.017788,0.011934,2.9025e-08,0.00028888,0.19072,5e-10,0.0031819,0.0061996,8.7592e-06,0.018294,0.0012418,0.00025518,0.0074089,0.008721,0.004149,0.0096263,0.0079707,0.00040511,0.097501,0.034982,0.11768,0.0023352,3.0256e-05,0.062944,0.080794,1.3145e-13,0.00011813,0.042273,0.061214,0.01373,4.1047000000000004e-24,0.000172,0.00010653,1.8411e-08,0.0067353,0.005867,0.037807,7.0818e-08,0.042313,0.0011563,0.0018282,0.00026916,7.9651e-05,0.03349,0.00041738,0.00013719,0.074354,3.2118e-10,0.1398,0.0013283,0.0096639,0.012519,0.0032234,0.0026601,1.0041e-05,0.062763,0.022708,0.0045024,0.015723,0.00040729,0.010565,0.044599,0.022847,0.063438,4.6371e-12,0.0097108,0.0035223,0.0001906,0.07469,1.5442e-06,0.0092918,0.0072175,0.00074641,4.6559e-07,0.036496,0.034164,0.070648,0.039454,0.022623,0.0056271,6.4833e-07,0.00026418,4.8664e-07,4.5845e-11,0.010567,0.019203,0.019886,0.0029143,0.010156,0.0039237,0.058264,0.00023668,2.7387e-08,5.1406e-05,0.085077,0.0010465,0.022414,0.0016809,0.011012,0.050442,0.0004876,0.069527,0.0024889,0.037996,0.0030325,0.01288,0.018416,0.013156,0.0095865,2.6191e-07,0.018125,0.0007465,0.018894,0.00049412,0.025201,0.02378,0.0080328,0.015372,0.0083774,0.0029009,0.0077255,0.008209,2.2322e-08,0.0029034,0.084662,0.00058882,0.0033638,0.0039714,0.039298,0.038087,0.0076441,1.3497e-06,0.063245,0.075475,0.057386,0.038488,0.028724,0.00061018,4.4534e-06,0.036466,1.3837e-05,0.0015897,3.8123e-06,0.0055078,0.096156,0.033418,0.010583,0.010371,0.0096771,0.0064231,0.075168,0.10854,0.11889,0.0081609,0.0013754,0.050962,0.050962,0.08344,0.0057043,0.043646,0.013779,0.14335,0.00064376,0.0142,0.001269,5e-10,2.3016e-05,0.00061319,3.2182e-05,0.022006,0.041576,0.0069088,3.9733e-13,0.021828,0.012511,0.0014286,0.00034693,0.013008,1.6179e-05,0.089196,0.010903,0.062575,0.036057,0.027289,4.9646e-06,0.0047761,6.6299e-06,3.4527e-06,0.00088439,0.038226,0.042628,0.0024468,0.0017512,9.4707e-06,0.0096184,4.2906e-06,4.6091e-07,0.00010153,0.020801,0.081589,2.2418e-05,0.09411,0.12591,0.01505,1.3067e-05,0.16155,0.00023538,0.0033806,3.5396e-06,0.00031893,0.00011523,0.0036142,3.5683e-11,0.050627,0.0023409,0.027966,0.080912,0.023913,0.00011882,0.02321,0.017811,0.0094846,0.0089828,1.5212e-05,0.044635,0.00042644,0.13665,0.0026689,0.005274,2.6167e-09,0.0035957,0.016808,0.0011851,0.00052015,5.1161e-06,0.033265,4.5701e-05,0.0042606,0.023052,0.015247,0.00013566,0.027692,0.0025911,0.0017915,0.086942,0.0052954,0.048274,0.0011001,0.0064767,0.071817,0.051752,2.1021e-05,0.0017162,0.11922,0.018048,0.00031164,0.0086712,0.0039019,0.0021435,0.0091781,0.01463,0.00045751,1.7142e-05,0.020322,0.00013587,0.0014968,1.193e-09,0.0021119,0.10398,1.9154e-06,0.088623,0.095618,0.025684,0.01861,6.3155e-05,0.097311,0.078986,8.4613e-10,0.12038,0.10576,0.014481,4.0968e-05,0.017739,0.032648,1.4738e-06,7.0159e-06,0.12064,0.025691,0.0011672,0.00024613,0.10461,0.00065865,0.013134,0.0015996,0.045329,0.048376,0.0011727,2.7922e-05,0.050939,1.6472e-09,1.0354e-09,2.8727e-07,0.17064,0.0041456,0.0026581,0.060036,3.4595e-07,0.0062296,9.0503e-05,3.8193e-05,0.097434,2.119e-05,0.0041916,0.011895,0.024131,1.4308e-05,1.7748e-10,8.4036e-05,0.00054359,0.036556,0.00014413,0.00045935,0.0020455,0.005428,5.2518e-06,0.10081,0.0016335,0.090535,0.00017445,0.018138,0.018881,0.0061187,0.11213,0.0012823,0.0047581,0.0067646,0.021835,0.029516,0.0032314,3.8138e-06,0.0047818,0.0060427,0.029431,3.0594e-07,0.010804,0.017466,2.5339e-05,0.0047294,0.00024054,3.833e-06,0.00056213,0.075218,0.0090272,0.13714,1.1915e-06,0.12618,0.095534,0.0028457,0.00027763,0.00033959,0.10323,0.002395,0.047148,0.019639,2.4857e-07,2.0794e-06,0.00075876,0.00068828,0.026913,0.0010158,0.048347,0.00041124,2.9248e-06,0.084048,0.029615,0.011019,3.3646e-05,0.0014139,0.078165,0.0021446,0.023537,0.00017074,0.050066,0.00073065,0.034813,0.013938,0.061164,0.0048742,0.11144,0.036635,0.038911,0.011978,0.0011942,0.11959,0.00012965,7.6153e-08,0.022928,0.11593,0.017252,0.00091915,0.0022903,0.025677,0.0017208,0.00018126,0.11033,0.014949,0.00068521,9.3707e-06,0.00017885,0.044249,0.0024419,0.099054,0.01666,0.093232,0.0038104,0.0035073,0.00020331,0.00015294,0.030419,0.0014378,0.00014869,0.01234,0.060546,0.037888,0.00029069,0.091141,0.0051597,0.019464,0.01713,0.00036639,0.095106,0.0011294,6.5024e-09,0.011625,0.0372,0.00032949,5.9024e-05,6.2316e-06,0.034818,0.075885,0.010368,0.00045939,0.056466,0.0059255,0.00010709,0.00096258,0.0036524,0.024196,0.081101,0.00053174,0.076503,0.0093121,0.0031874,0.069889,5.152e-10,0.025203,4.9526e-05,0.012672,5.0768e-05,7.0578e-05,0.00067687,0.046306,0.001737,0.0023463,0.00080813,1.3986e-07,0.077943,0.10904,3.4149e-05,0.011235,1.6967e-06,0.053148,0.028052,0.087373,0.067939,0.097935,0.012467,2.9374e-08,0.0078919,0.0051515,0.096526,0.003058,0.033605,0.013338,7.8008e-06,0.083572,0.011522,0.15875,0.0020361,0.023369,0.020753,0.034902,0.053798,0.00030039,0.032449,0.006411,0.0083141,0.0098559,0.025094,0.030693,1.2242e-05,0.0073765,0.087086,0.0022825,0.016146,0.00026676,0.058184,0.07563,0.0001616,0.0031748,0.00095685,0.0014828,0.00041538,0.013099,0.0020107,0.00047423,0.034784,0.09868,0.048856,0.0045627,0.054783,0.0023708,0.13911,0.0322,9.793e-08,0.0029063,0.078207,0.017266,0.051122,0.02291,0.0011765,0.0037839,0.0027041,2.3592e-14,0.004695,6.1097e-06,0.056303,0.035739,0.038128,0.0041872,0.003418,0.023445,0.00067822,3.4145e-06,0.067936,0.0042572,0.023282,0.00252,1.9245e-05,0.023339,0.001235,0.009077,1.007e-06,0.17174,4.9772e-05,0.0052613,0.00028985,0.0017679,2.4825e-12,2.4301e-07,0.00014247,0.14508,0.016842,0.0004542,0.040431,0.070627,0.012633,0.010067,0.0014999,0.038126,0.034119,0.015733,0.001308,0.047775,0.037906,0.00074477,0.00064262,6.9163e-07,0.039321,0.0090519,3.5431e-05,0.0094894,0.00033193,0.0037537,0.00054248,0.0021442,0.00037718,0.0033553,0.00084028,6.6777e-06,0.014093,9.1529e-09,0.040797,0.00047697,0.00062273,0.022084,7.7515e-05,1.6143e-13,0.03146,0.002633,0.028501,0.0017755,0.0083422,0.018801,0.02356,0.00042668,0.00052661,1.7694e-06,0.0038798,0.0087546,0.0016972,0.0052922,0.046546,0.0050013,0.00074913,1.0821e-09,0.025223
GOBP_ENDOTHELIAL_CELL_APOPTOTIC_PROCESS	65	49	0.064686	0.00357	0.10061	0.26014	1	1	1	0.980215	1	ABL1,AKR1C3,ANGPT1,ANGPTL4,ANO6,BMPR2,BRAF,CCL2,CD160,CD248,CD40,CDH5,COL4A3,DAB2IP,FASLG,FGA,FGF21,FGG,GAS6,GATA2,GATA3,GPER1,HIPK1,ICAM1,IL10,IL11,IL13,IL4,ITGA4,KDR,KRIT1,MAP3K5,MAPK7,NDNF,NFE2L2,PAK4,PDCD4,PDPK1,PLCG1,PRKCI,RAMP2,RGCC,SCG2,SEMA5A,SERPINE1,TEK,TERT,THBS1,TNFAIP3	0.018106,0.033757,0.008263,0.0067378,0.00076929,2.3922e-09,0.0018998,0.064046,0.009096,1.4278e-05,1.4302e-11,0.0047148,0.035364,0.00072593,0.0043421,0.0016781,0.036057,0.0016781,0.0011414,0.0045987,0.053695,0.085848,0.0018094,3.17e-05,0.12059,0.011528,0.052138,0.052138,0.010548,0.017865,0.0067908,0.00011576,5.6289e-05,0.026773,0.00073825,0.00062624,0.01394,0.018185,0.0073391,0.0115,0.071571,0.0021053,0.007777,9.8606e-06,0.00096712,8.1107e-05,0.012786,0.015687,0.037015
GOBP_HISTONE_DEMETHYLATION	20	17	0.11631	0.0037846	0.18113	0.26041	1	1	1	0.980215	1	HR,HSF4,JMJD6,KDM1A,KDM1B,KDM2A,KDM2B,KDM3A,KDM3B,KDM4A,KDM4B,KDM4C,KDM5A,KDM5B,KDM6B,KDM8,UBE2B	0.026884,0.013823,0.056141,0.074934,0.038226,0.026646,0.042628,0.0024468,1.0339e-08,1.6043e-14,1.2463e-09,5.087e-10,0.038991,0.080588,0.0067358,0.038206,0.034119
GOBP_NEGATIVE_REGULATION_OF_SMOOTH_MUSCLE_CELL_APOPTOTIC_PROCESS	15	9	0.1251	0.0029627	0.19485	0.26043	1	1	1	0.980215	1	APOH,ARRB2,DNMT1,EDN1,GRIA4,IGF1,LRP6,LYPD3,SLC7A5	0.070049,0.0014079,0.00039709,0.070648,2.6255e-06,2.3016e-05,0.00015225,0.00027975,0.036904
GOBP_POSITIVE_REGULATION_OF_CELL_KILLING	61	47	0.074622	0.0040337	0.11633	0.26061	1	1	1	0.980215	1	ARG1,CADM1,CD160,CD1A,CD1B,CD1C,CD1D,CD1E,CD226,CD5L,CLEC7A,CRTAM,F2RL1,FADD,FCER2,IFNG,IL12A,IL12B,IL12RB1,IL18RAP,IL21,IL23A,IL23R,ITGAM,KLRD1,LAG3,LAMP1,MAPK8,MR1,NOS2,P2RX7,PTPRC,PVR,RAET1E,RAET1G,RASGRP1,SLAMF6,SLC22A13,STAP1,STAT5B,STX7,SYK,TYROBP,ULBP1,ULBP2,ULBP3,XCL1	0.040549,5.682e-05,0.009096,0.031368,0.0048281,0.0032427,0.038938,0.0048281,0.0055481,0.080954,0.0045379,0.0046439,0.0062632,0.00042454,0.0045921,0.043909,0.0013818,0.00082542,0.12049,0.0083444,0.0029049,0.012491,0.043785,0.10964,0.0167,2.1021e-05,0.072528,0.013792,0.028352,0.016044,0.00023006,0.054506,0.022758,0.01526,0.061918,1.2327e-06,0.023854,0.00077918,0.0033272,0.020753,0.050968,0.002164,0.014213,0.032686,0.058125,0.053195,0.012119
GOBP_RESPONSE_TO_CARBOHYDRATE	230	192	0.033236	0.0036147	0.051812	0.26061	1	1	1	0.980215	1	ABCA12,ABCC8,ACE,ACVR1C,ACVR2B,ADCY5,ADCY8,ADIPOQ,ADNP,ADRA2A,ANGPT2,ANO1,APOB,AQP4,BAD,BAIAP3,BRSK2,C2CD2L,CALCRL,CASP3,CASR,CAT,CCDC186,CDKN1B,CDT1,CFTR,CLEC7A,CMA1,COL4A3,COL6A2,COLEC12,CPB2,CYBA,CYP7A1,EFNA5,EGR1,EIF2B1,EIF2B3,EIF2B4,EIF2B5,ENDOG,EPHA5,ERCC1,ERN1,FBP1,FGF21,FKBP1B,GAS6,GATA4,GCG,GCK,GCKR,GCLC,GCLM,GHRHR,GHRL,GIP,GIPR,GJD3,GLUL,GPAM,GPER1,GPLD1,GPR27,GPR68,GRIK5,GYS2,HIF1A,HNF1B,HNF4A,IGF1R,IL1A,IL1B,ILDR2,IRS2,ITGA2,JAGN1,KAT5,KAT7,KCNB1,KHK,KLF7,LEP,LIN28A,LPL,LRP5,MAFA,MAP1B,MAP2K3,MAP2K4,MAP2K6,MAP2K7,MAPK13,ME1,MEN1,MLXIPL,MPC2,NCF1,NEUROD1,NKX2-2,NKX6-1,NOX4,NPTX1,NQO1,NR0B2,NR1D1,NR1H4,OPRK1,OSBP,OXCT1,OXT,P2RX2,P2RX3,PAX2,PCK1,PCK2,PCSK1,PFKFB2,PFKL,PIH1D1,PIK3CA,PIM3,PKLR,PLA2G6,PLCB1,PNPLA3,PPARD,PPP3CA,PPP3CB,PRKAA1,PRKAA2,PRKACA,PRKCB,PRKCE,PRLH,PTGS2,PTK2B,PTPRN,PTPRN2,RAB11B,RAB11FIP2,RAB11FIP5,RAF1,RASAL2,RBM4,RFX6,RMI1,RPS6KA2,RPS6KB1,RUNX2,SERPINF1,SESN2,SIDT2,SIN3A,SLC12A6,SLC12A7,SLC29A1,SLC2A2,SLC2A5,SLC30A8,SLC39A14,SLC6A1,SLC8A1,SLC9B2,SMAD2,SMAD4,SMARCA4,SMARCB1,SOD2,SOX4,SREBF1,SRI,STX4,STXBP4,TCF7L2,TGFBR2,TH,THBS1,TRA2B,TREM2,TRPM4,TXNIP,UBTF,UCP2,UNC13B,VAMP2,VSNL1,XBP1,ZBED3,ZBTB20,ZFP36L1,ZNF236	0.0008731,3.292e-07,0.00040146,0.021777,0.00022906,0.00037582,5.0199e-08,0.0081748,0.13475,0.063848,0.015476,0.0033923,0.0059381,0.049267,1.3364e-07,0.00036119,4.4073e-07,0.00029762,0.0051337,0.0048303,0.0024631,0.01747,0.0058865,0.0015539,0.00020201,0.004149,0.0045379,0.12674,0.035364,0.0031506,0.0061805,0.020458,3.4274e-05,0.051606,3.9513e-13,6.4833e-07,0.034747,0.00016745,8.5782e-06,0.00066023,0.033015,1.2224e-14,0.0039237,0.0015039,0.029575,0.036057,2.446e-07,0.0011414,4.3573e-05,0.00095505,0.00099602,4.1932e-08,0.004376,0.0055114,0.0076441,1.3497e-06,2.7645e-14,0.025619,1.1778e-06,0.00050747,0.03802,0.085848,9.441e-06,0.0011897,0.006746,0.021606,0.12166,0.012431,0.020082,0.00037495,0.00061319,0.041576,0.019814,0.00064317,0.0044336,0.0011523,0.10784,3.4527e-06,0.00064924,0.0010292,3.0217e-07,0.017625,1.3067e-05,0.0036142,7.0344e-06,0.0036336,0.0028596,0.0010488,0.0082397,0.0076426,0.017811,4.3892e-05,0.042356,0.00011723,5.1161e-06,0.0069772,0.1097,1.1355e-05,1.76e-05,0.00037997,0.0038648,0.020473,1.9031e-08,0.024646,0.00096775,0.0013971,0.0021452,0.048376,0.056983,0.0016388,0.17064,0.003251,2.8371e-05,0.10082,0.0069105,0.0037132,0.001176,0.0016947,0.02691,0.00018283,0.0084802,7.5492e-05,0.041039,0.0047818,5.8248e-07,0.090657,0.00024054,0.00051678,0.021877,0.055714,0.16969,0.095534,3.8408e-05,0.00072088,0.040519,0.026913,0.0010158,2.9248e-06,6.4868e-18,0.023955,0.012406,6.0227e-10,5.0932e-08,8.9567e-06,0.032719,0.13675,4.7591e-08,0.0017208,0.00018126,0.048274,0.099054,0.01463,6.1079e-05,0.0038115,0.073036,0.016786,0.017562,2.6407e-07,0.028473,0.013252,0.00043735,0.0021126,1.5191e-06,5.6114e-08,0.001334,0.075885,0.004569,0.0043627,9.3434e-05,0.052592,1.056e-11,0.02714,0.1149,0.0012395,3.0138e-08,0.013177,0.0011765,0.015687,1.273e-08,0.048656,0.0035112,0.17505,3.2467e-05,0.00097198,0.0060069,3.5359e-05,0.0035076,8.8419e-07,0.0029892,2.2351e-10,0.023179,0.0060296
GOBP_CELLULAR_RESPONSE_TO_CADMIUM_ION	28	27	0.09039	0.0037056	0.14096	0.26069	1	1	1	0.980215	1	ABCB6,AKR1C3,AKT1,CER1,CHUK,CYP1A2,EGFR,FOS,HESX1,HMOX1,JUN,MAPK1,MAPK3,MAPK8,MAPK9,MMP9,MT1A,MT1E,MT1F,MT1G,MT1H,MT1X,MT3,NCF1,OGG1,SOD1,SUMO1	0.00052086,0.033757,0.038855,4.2996e-05,1.0576e-08,6.3244e-08,0.010984,0.024794,0.0056561,0.057157,0.0023054,0.017138,0.00026268,0.013792,0.0081582,8.5104e-07,0.030951,0.031344,0.069581,0.10817,0.089908,0.089908,0.079011,1.1355e-05,0.0029124,0.00010709,1.914e-06
GOBP_RNA_METHYLATION	87	61	0.065693	0.0040437	0.10253	0.26086	1	1	1	0.980215	1	ALKBH8,BCDIN3D,CBLL1,CMTR1,DIMT1,EMG1,FBL,FDXACB1,GTPBP3,HENMT1,LARP7,LCMT2,MEPCE,METTL1,METTL14,METTL15,METTL16,METTL2A,METTL2B,METTL3,METTL4,METTL5,METTL6,METTL8,MTO1,NOP2,NSUN2,NSUN3,NSUN4,NSUN5,NSUN6,PCIF1,RBM15,RNMT,SNRPB,SNRPD2,SNRPD3,SNRPE,SNRPF,SNRPG,TARBP1,TFB2M,THADA,THUMPD2,THUMPD3,TRDMT1,TRMT10A,TRMT10B,TRMT10C,TRMT112,TRMT1L,TRMT2A,TRMT5,TRMT6,TRMT61A,TRMT61B,TYW3,WDR4,WTAP,ZC3H13,ZCCHC4	0.015108,0.0034218,0.035039,0.00081289,2.0772e-05,0.02774,0.0096845,0.00020575,0.00013111,0.097379,0.01505,7.5275e-11,0.0083422,0.0022997,4.5701e-05,4.2469e-06,0.0010055,0.018908,6.0924e-05,0.0042606,6.8884e-05,0.044435,0.028175,0.0618,0.013918,0.0028852,0.00024613,3.8901e-06,0.00068275,0.037996,0.00016518,1.0402e-07,0.033616,0.011685,0.032201,0.017976,0.090678,0.018188,0.030451,9.385e-06,0.002336,0.0033513,0.073153,0.0070525,3.6772e-05,0.0031961,0.073671,0.0084808,0.018863,4.2267e-05,0.002559,0.0026948,0.075952,0.13665,9.7802e-07,4.0295e-09,3.5407e-08,0.032844,2.4475e-05,0.053166,0.010294
GOBP_REGULATION_OF_NEUROTRANSMITTER_RECEPTOR_ACTIVITY	61	57	0.062997	0.003749	0.098344	0.2609	1	1	1	0.980215	1	ADRB2,AKAP9,APP,ARC,BEGAIN,CACNG2,CACNG3,CACNG4,CACNG5,CACNG7,CACNG8,CAPN1,CCL2,CNIH2,CNIH3,CRH,CRHBP,DAPK1,DLG4,DLGAP1,DLGAP2,DLGAP3,DLGAP4,EPHB2,GSG1L,HOMER1,HOMER3,IFNG,IFNGR2,KLHL24,LYNX1,MAPK8IP2,MINK1,NETO1,NETO2,NLGN1,NLGN2,NPTX1,NPTX2,NPTXR,NRXN2,OPRM1,PATE1,PATE4,PINK1,PSCA,PTK2B,RASGRF1,RASGRF2,RELN,SHANK1,SHANK3,SHISA6,SHISA7,SHISA9,SLC6A9,SRC	0.017196,0.029951,0.0074312,0.0035142,0.00030821,0.0056579,0.0012323,0.014079,0.066008,2.0483e-07,9.6726e-07,0.011273,0.064046,0.059904,0.00081868,0.064284,0.15561,0.0085001,8.2112e-05,4.7978e-07,1.6558e-14,0.0058962,0.046339,9.542e-05,2.3307e-07,0.010284,0.0010279,0.043909,0.0070815,0.041799,5.6194e-08,0.0094846,0.065294,0.015053,0.0016148,6.0672e-06,0.0078883,1.9031e-08,0.00034897,5.8726e-07,0.0056189,2.7922e-05,0.0036113,0.1093,2.5376e-07,0.0036922,0.0010158,2.352e-06,0.00012881,3.9501e-07,9.6624e-10,1.0045e-06,0.00015294,0.010976,6.7971e-07,4.2288e-13,0.083572
GOBP_FORMATION_OF_PRIMARY_GERM_LAYER	124	106	0.047329	0.003835	0.073886	0.26091	1	1	1	0.980215	1	ACVR1,AHDC1,APELA,ARMC5,ATOH8,AXIN1,BMP4,BMP7,BMPR1A,BMPR2,CDC73,COL11A1,COL12A1,COL4A2,COL5A1,COL5A2,COL6A1,COL8A1,CRB2,CTNNB1,CTR9,DKK1,DUSP2,DUSP4,DUSP5,EOMES,EPB41L5,EPHA2,ETS2,ETV2,EXOC4,EXT2,EYA1,EYA2,FGFR2,FN1,FOXC1,FOXF1,FZD7,GJA1,GPI,GRB2,HAND1,HMGA2,HNF1B,HOXA11,INHBA,ITGA2,ITGA3,ITGA4,ITGA5,ITGA7,ITGA8,ITGAV,ITGB1,ITGB2,ITGB3,ITGB4,ITGB5,KDM6B,KIF16B,LAMA3,LAMB1,LAMB3,LEF1,LHX1,MAP2K1,MESP1,MESP2,MIXL1,MMP14,MMP15,MMP2,MMP8,MMP9,MSGN1,NANOG,NF2,NODAL,NOG,PAF1,PAX2,POFUT2,PRKACA,PRKAR1A,RTF1,SETD2,SFRP2,SIX2,SMAD1,SMAD2,SMAD3,SNAI1,SOX7,TAF10,TAL1,TBX19,TBX20,TLX2,TWSG1,TXNRD1,WLS,WNT11,WNT3,WNT3A,WNT5A	0.032562,0.0022354,0.0023182,0.0035009,0.075191,9.9873e-05,0.082033,0.030232,0.0074051,2.3922e-09,0.0010998,5.9119e-07,0.019359,0.0037271,0.00011829,0.028424,0.065061,0.0064097,5.5772e-06,1.8411e-08,0.17156,0.061965,0.013908,0.027402,0.0035954,0.00074288,0.00017014,0.0084158,0.015789,0.01572,4.585600000000001e-19,0.0041629,0.0085636,0.0011529,0.0034945,0.003279,0.0007465,0.057518,2.9849e-06,0.075475,0.07675,0.0032903,0.0033285,0.00010214,0.020082,0.050962,0.012511,0.0011523,0.010903,0.010548,0.024434,0.00099651,0.048057,0.0050231,0.062575,0.0029759,0.00024362,0.0027038,0.00013911,0.0067358,4.3667e-10,0.01699,0.042632,0.011337,0.0047839,0.046927,0.0009279,0.014648,0.014944,0.060411,0.00027881,0.12694,0.086942,0.14898,8.5104e-07,0.018836,0.00023325,0.00075333,0.025684,0.068189,0.0056571,0.10082,0.021775,0.095534,1.5801e-05,0.005418,0.014307,0.0018193,0.0068003,0.034818,0.001334,3.5076e-05,0.016925,0.00077419,3.7606e-05,0.00016724,0.0043301,0.062066,0.11437,0.049937,0.00018017,0.00037711,0.0072627,0.014093,0.018801,0.008355
GOBP_COLUMNAR_CUBOIDAL_EPITHELIAL_CELL_MATURATION	12	11	0.14043	0.0036765	0.21993	0.26158	1	1	1	0.982164	1	BHLHA15,FZD5,GATA2,GDF11,HIF1A,HOXA5,NKX6-1,PGR,RFX3,TMIGD1,TYMS	0.11703,0.032311,0.0045987,0.0018529,0.012431,0.062787,0.0038648,0.0061187,0.00070059,4.6454e-10,0.062366
GOMF_LOW_DENSITY_LIPOPROTEIN_PARTICLE_RECEPTOR_ACTIVITY	15	12	0.15184	0.0041519	0.23804	0.26178	1	1	1	0.982164	1	CXCL16,LDLR,LRP1,LRP10,LRP12,LRP1B,LRP2,LRP6,LRP8,OLR1,SORL1,STAB2	0.025612,0.0047925,2.2832e-06,1.7544e-06,9.4506e-06,3.4367e-15,0.00061701,0.00015225,0.00058682,0.0016119,0.0043888,0.0051573
GOBP_REGULATION_OF_VIRAL_INDUCED_CYTOPLASMIC_PATTERN_RECOGNITION_RECEPTOR_SIGNALING_PATHWAY	48	37	0.088817	0.0042611	0.13927	0.26183	1	1	1	0.982164	1	ANKRD17,BIRC2,BIRC3,C1QBP,CAV1,DDX60,DHX58,F2RL1,FCRL3,FLOT2,GPATCH3,GRAMD4,HMGB1,NLRX1,NPLOC4,OASL,PELI1,PTPN22,PTPRS,PUM2,RIOK3,RNF125,RSAD2,RTN4,SEC14L1,SLC15A2,SLC15A3,SLC15A4,SLC46A2,TIRAP,TKFC,TLR4,TNFAIP3,UBQLN1,USP15,WDFY1,ZCCHC3	0.089676,0.017572,0.019462,0.0083567,0.046646,0.012504,0.014698,0.0062632,0.083123,1.0664e-05,0.0011476,0.0026918,0.0027016,0.026274,0.00032604,9.248e-07,0.00037132,0.062182,1.5169e-05,0.011044,3.7173e-05,0.026391,0.027305,2.2403e-05,0.025483,0.024206,0.0011095,0.031474,0.00012942,0.018807,0.016658,0.047767,0.037015,8.8388e-09,0.022195,0.034359,0.00014696
GOBP_POSITIVE_REGULATION_OF_TRANSCRIPTION_FROM_RNA_POLYMERASE_II_PROMOTER_INVOLVED_IN_CELLULAR_RESPONSE_TO_CHEMICAL_STIMULUS	19	19	0.10997	0.0037829	0.17303	0.26254	1	1	1	0.983859	1	ATF2,ATF4,BMP2,CARF,CREB3,DLX5,HIF1A,JUN,NFE2L2,RBPJ,RELA,RUNX2,SMAD1,SMAD4,SMAD5,SMAD9,TP53,VEGFA,XBP1	0.0039244,1.0398e-08,0.046433,0.036679,0.020881,6.8457e-08,0.012431,0.0023054,0.00073825,0.00039159,9.0055e-07,0.048274,0.034818,0.075885,0.010368,0.017695,0.0017219,7.4519e-07,8.8419e-07
GOCC_CHROMATIN_SILENCING_COMPLEX	12	12	0.133	0.0036365	0.20926	0.26255	1	1	1	0.983859	1	BAHD1,BAZ2A,CBX3,EZH2,L3MBTL1,RB1,RRP8,SIRT1,SIRT2,SMARCA5,SUZ12,YY1	1.6634e-05,0.0031793,0.15117,3.1744e-05,1.8525e-07,0.050066,5.8363e-05,0.0014378,0.00014869,0.00137,0.088148,0.03146
GOBP_REGULATION_OF_COAGULATION	75	65	0.058592	0.0037225	0.092353	0.26291	1	1	1	0.984705	1	ABAT,ADAMTS18,ADTRP,ALOX12,ANO6,ANXA2,ANXA5,APOE,APOH,C1QTNF1,CAV1,CD34,CEACAM1,CPB2,DMTN,EDN1,EMILIN1,EMILIN2,ENPP4,EPHB2,F11,F12,F2R,F2RL1,F3,F7,FAP,FGA,FGG,GP1BA,HPSE,HRG,HS3ST5,KLKB1,KNG1,KRT1,NFE2L2,NOS3,PDGFA,PDGFB,PDGFRA,PLAT,PLAU,PLAUR,PLG,PRDX2,PRKG1,PROC,PROCR,PROS1,PSEN1,SERPINE1,SERPINE2,SERPINF2,SERPING1,SH2B3,ST3GAL4,TBXA2R,TFPI,THBD,THBS1,TSPAN8,UBASH3B,USF1,VKORC1	0.002324,0.00061159,0.029553,0.063029,0.00076929,0.0059139,0.023181,0.0013396,0.070049,0.046181,0.046646,4.6952e-05,0.082618,0.020458,0.048717,0.070648,4.2074e-07,1.3188e-07,3.2273e-05,9.542e-05,0.086391,0.00010814,0.081141,0.0062632,0.06243,0.004859,3.1282e-06,0.0016781,0.0016781,0.040527,0.084197,0.046933,1.1031e-10,0.088935,0.0053071,0.20402,0.00073825,0.01861,0.012507,0.00011469,0.0016335,0.0060427,0.0046227,0.022899,0.0029262,1.9517e-06,1.5848e-11,1.1124e-05,0.022359,1.7442e-05,1.2313e-07,0.00096712,0.0024419,0.082409,3.6082e-15,8.4773e-05,0.00086579,0.051684,0.011978,0.0002175,0.015687,0.17174,0.0064571,0.054004,0.047892
GOBP_SOMATIC_DIVERSIFICATION_OF_IMMUNE_RECEPTORS	78	64	0.064417	0.0040611	0.10165	0.26315	1	1	1	0.984712	1	ADAR,AICDA,APLF,ATAD5,ATM,BCL11B,BCL6,CD28,CD40,CLCF1,CTNNBL1,DCLRE1C,ERCC1,EXO1,EXOSC3,EXOSC6,HMCES,HMGB1,HMGB2,HSPD1,IL10,IL27RA,IL4,LEF1,LIG1,LIG4,MAD2L2,MCM3AP,MLH1,MSH2,MSH3,MSH6,NBN,NDFIP1,NHEJ1,PARP3,PAXIP1,PMS2,POLB,POLL,POLQ,PRKDC,PTPRC,RAG1,RAG2,RIF1,RNF168,RNF8,SAMHD1,SLC15A4,STAT6,SUPT6H,SWAP70,TBX21,TCF3,TFRC,TGFB1,THOC1,TNFSF13,TNFSF4,TP53BP1,UNG,XRCC4,YY1	0.00014742,0.11274,0.12579,0.0012056,0.0031352,9.6255e-12,2.02e-05,0.00054955,1.4302e-11,0.0085507,0.023609,0.016808,0.0039237,0.01132,0.014965,1.0179e-08,0.00075215,0.0027016,0.10854,0.0002172,0.12059,0.0039477,0.052138,0.0047839,0.083638,0.05608,0.0017718,0.012893,0.027692,0.071817,7.5044e-05,2.1021e-05,0.031178,0.019767,0.0013236,0.00092848,5.6252e-06,1.3502e-07,0.014707,3.7613e-06,0.071943,7.0458e-07,0.054506,0.0022868,0.012089,0.0027825,0.0038123,0.11959,0.01711,0.031474,4.3978e-06,0.0003192,0.094587,2.5465e-06,0.055565,0.0013755,0.0025253,0.0010677,0.0010612,0.029235,3.845e-11,0.0066433,0.0052664,0.03146
GOCC_ACROSOMAL_MEMBRANE	32	27	0.10222	0.0041904	0.16133	0.26318	1	1	1	0.984712	1	ACRBP,ATP8B3,BSG,CAV1,CAV2,CCDC136,CD46,DCST1,DCST2,EQTN,FLOT2,IZUMO1,MFGE8,PCSK4,PLA1A,RAB6A,RND2,SERPINA5,SPACA1,SPACA3,TEKT3,TEX101,TMEM190,TMEM225,TMEM95,TRIP11,VPS13B	0.0023326,0.00013294,0.010487,0.046646,0.0069211,8.8402e-13,2.4511e-05,0.00041738,0.00013719,0.010156,1.0664e-05,0.036057,0.0013153,0.005428,0.021986,7.2693e-05,0.02489,0.044249,0.0031874,0.069889,0.13911,0.089521,0.018187,0.0029887,0.003418,0.033586,0.0037537
GOBP_IRON_COORDINATION_ENTITY_TRANSPORT	12	10	0.20133	0.0050257	0.31834	0.26356	1	1	1	0.984899	1	ABCB6,ABCC5,ASIC3,FLVCR1,FLVCR2,HPX,HRG,PGRMC2,SLC22A17,SLC48A1	0.00052086,0.0052536,0.0028519,0.013531,0.040009,0.043658,0.046933,0.0018027,0.0016348,1.9925e-06
GOCC_RNA_POLYMERASE_COMPLEX	118	81	0.055259	0.0039171	0.087437	0.26371	1	1	1	0.984899	1	ATXN7,ATXN7L3,CCNH,CDC73,CDK7,CRCP,CTR9,ENY2,ERCC2,ERCC3,GTF2A1,GTF2A1L,GTF2A2,GTF2B,GTF2E1,GTF2E2,GTF2F1,GTF2F2,GTF2H1,GTF2H3,KAT2A,MCM3,MMS19,MNAT1,MYO6,MYZAP,PAAF1,PAF1,PEX2,POLA2,POLR1A,POLR1B,POLR1C,POLR1D,POLR1E,POLR2A,POLR2B,POLR2D,POLR2E,POLR2F,POLR2G,POLR2H,POLR2I,POLR2L,POLR2M,POLR3A,POLR3B,POLR3D,POLR3E,POLR3F,POLR3G,POLR3GL,POLRMT,PRIM1,PRIMPOL,RECQL5,RPAP1,RPAP2,RPRD1A,RPRD1B,RPRD2,RTF1,SUPT3H,TADA3,TAF10,TAF12,TAF13,TAF1L,TAF3,TAF4,TAF4B,TAF5L,TAF6,TAF6L,TAF7,TAF8,TBP,TCEA1,TERT,TRRAP,USP22	1.0033e-09,9.3295e-06,0.057852,0.0010998,0.0025842,0.10787,0.17156,3.4745e-06,0.00024629,1.0723e-06,2.9048e-07,0.0025212,0.16645,5.6926e-07,0.036177,0.00063576,0.14033,0.011932,0.0070773,0.040564,0.024863,0.00020014,0.019929,0.0037524,6.3767e-07,0.014456,7.2871e-05,0.0056571,0.012658,0.002741,0.010123,0.0014844,0.017056,0.00037005,0.047,0.00023152,0.0064675,0.025633,0.00031437,0.00039181,0.0024844,4.6906e-07,0.00083938,0.026661,0.02216,5.1255e-05,4.7616e-05,0.031767,0.00064957,0.040389,0.041889,0.0073301,0.0021538,0.0043927,0.004419,0.040948,0.011526,0.088833,0.00016452,0.032869,0.0011822,0.005418,0.062218,0.0042252,3.7606e-05,7.595e-10,0.0016744,0.058184,0.018809,0.011683,0.07563,0.072461,0.065816,0.0080441,0.0040305,0.0023549,0.0055653,0.0091954,0.012786,0.022092,0.0055912
GOBP_MITOCHONDRIAL_GENOME_MAINTENANCE	31	28	0.10353	0.0043223	0.16419	0.26417	1	1	1	0.984899	1	AKT3,DNA2,DNAJA3,ENDOG,FLCN,LONP1,MEF2A,METTL4,MPV17,OPA1,PARP1,PIF1,POLG,POLG2,PPARGC1A,PRIMPOL,RRM1,RRM2B,SESN2,SLC25A33,SLC25A36,SLC25A4,SSBP1,STOX1,TEFM,TOP3A,TP53,TYMP	6.87e-07,0.0060196,6.9548e-06,0.033015,0.039066,0.0049718,0.0085772,6.8884e-05,8.481e-06,0.027272,8.4036e-05,0.0077904,4.0018e-05,0.0008698,1.9482e-12,0.004419,0.015248,0.019782,0.01463,0.017941,0.10591,0.051526,0.0026477,8.9894e-07,0.00036015,0.00017512,0.0017219,0.033628
GOBP_NEGATIVE_REGULATION_OF_STRIATED_MUSCLE_CELL_DIFFERENTIATION	41	31	0.08531	0.003747	0.13538	0.2643	1	1	1	0.984899	1	BDNF,BHLHA15,BHLHE41,BMP2,CAV3,CEACAM5,DKK1,DLL1,EZH2,FOXP1,FRS2,FZD7,GSK3A,HDAC1,HDAC3,HDAC4,HDAC5,MSX1,MYOCD,NKX2-5,NOTCH1,PI16,PPARA,RGS2,RGS4,SMAD4,SOX6,TMEM119,XBP1,YBX1,YY1	5.9232e-08,0.11703,0.01633,0.046433,0.026437,0.017603,0.061965,0.00011701,3.1744e-05,7.792900000000001e-25,0.0064718,2.9849e-06,0.041871,0.0018193,8.2869e-06,0.0077293,1.0124e-05,0.025661,0.0034172,0.01545,6.3155e-05,0.035067,0.023456,0.061164,0.050102,0.075885,0.0010425,0.038128,8.8419e-07,0.025576,0.03146
GOMF_FERRIC_IRON_BINDING	10	9	0.1844	0.004367	0.29266	0.26433	1	1	1	0.984899	1	ACP5,FTH1,FTL,FTMT,FXN,MIOX,RRM2,TF,TH	0.00046794,0.024651,0.019533,0.087751,0.00014487,0.0028576,0.057793,0.015596,0.0011765
GOBP_REGULATORY_T_CELL_DIFFERENTIATION	33	24	0.089577	0.0034626	0.14224	0.26444	1	1	1	0.984899	1	BCL6,CD28,CD46,CR1,CTLA4,DROSHA,DUSP10,FANCD2,FOXO3,FUT7,IFNG,IL4I1,IRF1,KAT2A,KAT5,KLHL25,LAG3,LGALS9,LILRB4,PLA2G2D,PSG9,SOX12,TNFSF4,TOX	2.02e-05,0.00054955,2.4511e-05,0.033221,0.06964,0.018818,0.044864,0.022414,5e-10,4.8046e-05,0.043909,0.15177,0.046067,0.024863,3.4527e-06,0.0082264,2.1021e-05,0.16155,0.0097789,0.0012789,0.0078919,0.0017415,0.029235,0.001907
GOBP_BONE_CELL_DEVELOPMENT	39	33	0.072213	0.0032723	0.1147	0.26449	1	1	1	0.984899	1	ABI1,ANXA2,CLDN18,FAM20C,FBN1,FBXW7,FLI1,FOXP1,GP1BA,GP1BB,GP5,GP9,GPR68,KIT,LRRK1,MED1,MEIS1,PAFAH1B1,PIP4K2A,PTPN11,PTPN6,SH2B3,SIGLEC15,SLC9B2,SRC,TAL1,THPO,TNFSF11,TYROBP,VPS33B,WASF2,ZFPM1,ZNF385A	0.012269,0.0059139,0.011556,0.0007371,0.088573,0.0067681,0.0050357,7.792900000000001e-25,0.040527,0.047258,0.0083029,0.011635,0.006746,4.2906e-06,0.032293,2.6167e-09,0.0039083,9.0503e-05,8.2112e-06,0.00041124,0.024016,8.4773e-05,0.052181,5.6114e-08,0.083572,0.00016724,1.7816e-05,0.13936,0.014213,0.01126,0.00071659,0.019971,0.00038735
GOBP_POSITIVE_REGULATION_OF_CYTOPLASMIC_TRANSPORT	13	9	0.16971	0.0040192	0.26959	0.26451	1	1	1	0.984899	1	DAB2,EZR,MAP2,NF2,RAB21,RDX,SORL1,TRIM46,VPS11	0.010474,0.023888,0.0033392,0.00075333,1.2089e-07,0.0010403,0.0043888,0.015202,0.00037444
GOBP_ANATOMICAL_STRUCTURE_REGRESSION	16	13	0.12609	0.0035884	0.20031	0.26452	1	1	1	0.984899	1	AMH,BMPR1A,CD248,DRD2,FLT1,GLI1,LEF1,LRP5,OPN5,SLC17A6,SLC6A3,SMAD5,TH	4.9008e-06,0.0074051,1.4278e-05,5e-10,0.0062987,4.4534e-06,0.0047839,0.0036336,0.0006453,0.00063447,0.017419,0.010368,0.0011765
GOCC_ENDOPLASMIC_RETICULUM_GOLGI_INTERMEDIATE_COMPARTMENT_MEMBRANE	73	65	0.059236	0.0037634	0.094205	0.26475	1	1	1	0.984899	1	AREG,ASPSCR1,BET1,CALR,CD55,CD59,CLN8,CNIH1,CNIH2,CNIH3,COPZ2,CSNK1D,CTSC,CTSZ,DCSTAMP,ERGIC1,ERGIC2,ERGIC3,F5,FOLR1,GALNT1,GOLGA2,GORASP1,GOSR2,GRIA1,INS,KDELR1,LAMP5,LMAN1,LMAN1L,LMAN2,MCFD2,MGAT1,MPPE1,NAT8,NAT8B,PIEZO1,PRRG4,RAB1B,RAB2A,ROBO1,SERPINA1,SLC35C2,SPPL3,STX17,STX5,SURF4,TBC1D20,TM6SF2,TMED1,TMED10,TMED2,TMED3,TMED5,TMED7,TMED9,TRIP11,UVRAG,VMP1,VPS13B,WHAMM,YIF1A,YIF1B,YKT6,ZDHHC20	0.0081809,0.02862,0.0050558,0.0036119,0.023278,0.0011824,0.033733,0.10761,0.059904,0.00081868,0.00017859,2.8314e-05,0.020731,0.00046584,0.00022383,0.00089116,0.0060852,1.398e-05,0.041379,0.018416,0.022904,0.010665,9.2736e-05,0.046356,0.00010141,0.0021053,0.0010051,0.036397,0.018457,1.5421e-09,0.0094929,0.0036475,0.01393,0.0016854,3.5557e-12,2.641e-07,3.2484e-06,0.13907,0.033059,6.5159e-05,0.00016502,0.0021171,0.013381,6.853e-09,0.00098018,0.003759,0.13597,0.00095685,6.7724e-15,0.027243,0.020058,0.035739,0.012406,4.4816e-09,0.0041603,0.008684,0.033586,0.00066296,0.0012699,0.0037537,7.5211e-06,3.1609e-06,0.0064034,0.0013625,0.00076806
GOBP_CELLULAR_RESPONSE_TO_STEROL	23	19	0.12048	0.0041445	0.1917	0.26484	1	1	1	0.984899	1	CES1,CYP7A1,DYNAP,GPLD1,GRAMD1A,GRAMD1B,GRAMD1C,INHBA,INHBB,INSIG1,INSIG2,LRP6,LRP8,MLC1,OSBPL7,PTCH1,RORA,RORC,SMO	0.00059978,0.051606,6.6144e-05,9.441e-06,0.090325,1.6873e-08,0.0013802,0.012511,0.0014286,0.033582,0.00080266,0.00015225,0.00058682,0.0045967,2.4479e-05,2.0794e-06,5.6399e-09,0.041297,0.015121
GOMF_NADP_RETINOL_DEHYDROGENASE_ACTIVITY	13	13	0.13423	0.0038201	0.21357	0.26484	1	1	1	0.984899	1	AKR1B1,AKR1B10,AKR1B15,AKR1C3,DHRS3,DHRS4,DHRS7,RDH10,RDH11,RDH12,RDH13,RDH14,RDH8	0.012192,0.0032291,4.7704e-05,0.033757,0.030003,0.017396,0.0029368,0.0091344,0.0027576,0.0021133,0.040375,0.026921,0.013505
GOBP_MESENCHYMAL_CELL_MIGRATION	60	54	0.06221	0.0036037	0.099114	0.26512	1	1	1	0.985023	1	ACVR1,BMP4,BMP7,CDC42,CDH2,CORO1C,EDN1,EDN3,EDNRA,EDNRB,ENG,ERBB4,FGF19,FN1,FOLR1,GBX2,GDNF,HAND2,HIF1A,HTR2B,ISL1,KITLG,LAMA5,NRP1,NRP2,NRTN,PHACTR4,PHOX2B,PITX2,RADIL,RET,SEMA3A,SEMA3C,SEMA3D,SEMA3E,SEMA4A,SEMA4B,SEMA4D,SEMA4F,SEMA4G,SEMA5A,SEMA5B,SEMA6A,SEMA6B,SEMA6C,SEMA6D,SEMA7A,SHH,SMO,SOX10,SOX8,TBX1,TPBG,TWIST1	0.032562,0.082033,0.030232,8.527e-09,5.0383e-05,3.2809e-05,0.070648,0.011767,0.039454,0.022623,2.7374e-08,1.3545e-11,0.026213,0.003279,0.018416,4.0254e-10,2.7756e-05,0.00040601,0.012431,0.090548,0.00097853,0.074994,0.0090313,1.3807e-05,7.8435e-06,0.014913,1.6726e-10,0.039507,0.0047894,0.010481,0.064066,1.9533e-07,0.019916,0.0063178,3.1732e-05,0.10908,0.13714,0.0042897,0.048798,0.00017991,9.8606e-06,0.006901,0.024103,0.044565,0.024501,5.3798e-05,0.0041969,0.085714,0.015121,0.00070051,0.00053174,0.0022898,0.0064424,0.019069
GOBP_T_CELL_ACTIVATION_INVOLVED_IN_IMMUNE_RESPONSE	114	102	0.049521	0.0039367	0.07894	0.26523	1	1	1	0.985023	1	ANXA1,APBB1IP,BCL3,BCL6,CCL19,CD1C,CD46,CD74,CD80,CD81,CD86,CEACAM1,CLEC4D,EIF2AK4,ENTPD7,EOMES,F2RL1,FCER1G,FCGR2B,FGL2,FOXP1,GATA3,GPR183,HAVCR2,HLX,HMGB1,ICAM1,IFNA1,IFNA10,IFNA13,IFNA14,IFNA16,IFNA17,IFNA2,IFNA21,IFNA4,IFNA5,IFNA6,IFNA7,IFNA8,IFNB1,IFNE,IFNG,IFNK,IFNL1,IFNW1,IL12B,IL12RB1,IL18,IL18R1,IL21,IL23A,IL23R,IL4,IL4R,IL6,IL6R,ITGAL,JAK3,JUNB,KMT2A,LCP1,LEF1,LGALS3,LGALS9,LOXL3,LY9,MALT1,MEN1,MTOR,MYB,NCKAP1L,NFKBID,PCK1,PRKCZ,PSEN1,PTGER4,RAB27A,RARA,RC3H2,RELB,RIPK2,RORA,RORC,RPS6,SEMA4A,SHB,SLAMF6,SLC11A1,SMAD7,SOCS5,STAT3,STAT6,TBX21,TMEM98,TNFSF18,TNFSF4,TP53,TSC1,ZBTB7B,ZC3H12A,ZFPM1	0.010566,0.046916,0.08991,2.02e-05,0.00029718,0.0032427,2.4511e-05,0.0013642,0.019617,0.0093247,0.033696,0.082618,0.10974,0.0014505,0.0026576,0.00074288,0.0062632,0.040725,0.054648,0.0031113,7.792900000000001e-25,0.053695,0.021089,0.010583,0.053424,0.0027016,3.17e-05,0.0032958,0.017936,0.021395,0.009568,0.024811,0.013386,0.0089189,0.008803,0.014871,0.020192,0.02217,0.016201,0.0089189,0.0013104,0.00014895,0.043909,0.039569,0.0014586,0.014632,0.00082542,0.12049,0.053862,0.0019709,0.0029049,0.012491,0.043785,0.052138,0.0069088,0.045907,0.014717,0.0022905,0.011658,6.6299e-06,0.0026604,0.035184,0.0047839,0.055157,0.16155,0.026751,0.037864,0.084762,5.1161e-06,0.018048,0.014651,0.035734,0.014213,0.0069105,0.0030107,1.2313e-07,0.068881,0.034422,0.00017074,0.0082862,0.019807,0.016369,5.6399e-09,0.041297,0.025677,0.10908,0.0035073,0.023854,0.0015533,3.4213e-05,0.0065908,0.0099388,4.3978e-06,2.5465e-06,0.061926,0.18038,0.029235,0.0017219,9.5909e-06,0.0016641,5.4133e-06,0.019971
GOCC_NUCLEOTIDE_ACTIVATED_PROTEIN_KINASE_COMPLEX	15	14	0.10463	0.0030901	0.16686	0.26531	1	1	1	0.985023	1	NUAK1,NUAK2,PRKAA1,PRKAA2,PRKAB1,PRKAB2,PRKAG1,PRKAG2,PRKAG3,PRKAR1A,TSSK1B,TSSK2,TSSK3,TSSK6	0.022806,4.0606e-05,0.055714,0.16969,0.054152,0.070622,0.00027763,0.0001725,0.00045757,1.5801e-05,4.9772e-05,0.0052613,0.00028985,2.4825e-12
GOMF_HYDROLASE_ACTIVITY_HYDROLYZING_O_GLYCOSYL_COMPOUNDS	92	68	0.061261	0.0039805	0.097738	0.26541	1	1	1	0.985023	1	ABHD10,ACER1,ACER2,ACER3,AGL,AMY2B,CEMIP,CHI3L1,CHI3L2,CHIA,CHIT1,EDEM1,EDEM2,EDEM3,FUCA1,FUCA2,GAA,GALC,GANAB,GANC,GBA2,GBA3,GBE1,GLB1,GLB1L,GLB1L2,GLB1L3,GM2A,GNE,GUSB,HEXA,HEXB,HPSE,HPSE2,HYAL4,IDUA,KL,KLB,LALBA,LCTL,LYZ,LYZL1,LYZL2,LYZL4,MAN1A1,MAN1A2,MAN1B1,MAN1C1,MAN2A1,MAN2A2,MAN2B1,MAN2C1,MANBA,MANEA,MANEAL,MGAM,MOGS,NAGLU,NAGPA,NEU2,NEU3,OTOG,OTOGL,PARG,SI,SPACA3,SPAM1,TREH	0.015404,0.00032681,0.096542,2.5927e-05,0.017285,0.094437,6.2407e-06,0.052784,0.0059704,0.036033,0.066459,0.061369,0.001278,1.3653e-07,0.089387,0.0041386,0.054756,0.062327,0.019204,0.036444,3.6384e-05,0.03602,5.0522e-05,0.021494,0.0011426,6.2805e-06,0.048506,0.11317,0.00020964,0.023859,0.0322,0.075168,0.084197,0.00069887,0.00028069,0.00028776,0.009711,5.825e-05,0.019836,0.00024035,0.0053484,0.0011598,0.053392,0.027966,0.00044924,0.0017161,0.12972,0.005922,0.0081945,1.0423e-05,8.2375e-05,0.0028698,2.2492e-06,0.016492,1.1277e-05,0.0016209,0.097778,2.6387e-06,0.00021755,0.005066,0.0021537,0.0052359,0.0011774,0.0019048,0.023288,0.069889,7.0578e-05,0.12619
GOBP_NATURAL_KILLER_CELL_DEGRANULATION	11	8	0.17697	0.0039515	0.28255	0.26556	1	1	1	0.985081	1	CORO1A,FCGR3A,KLRF2,LAMP1,NKG7,RAB27A,UNC13D,VAMP2	0.00011656,0.0031749,0.025427,0.072528,0.025503,0.034422,8.4699e-05,3.5359e-05
GOCC_PHAGOCYTIC_VESICLE	124	106	0.044526	0.0036079	0.071308	0.26618	1	1	1	0.985747	1	ABCA1,ACTG1,ADAM8,ANXA11,ANXA3,APPL1,APPL2,ATG12,ATG14,ATG5,ATP6V0A1,ATP6V0A2,ATP6V0A4,ATP6V0B,ATP6V0C,ATP6V0D1,ATP6V0D2,ATP6V0E1,ATP6V0E2,CALR,CDC42,CDC42EP2,CDC42EP4,CLCN3,CORO1A,CTSS,CYBA,DMBT1,DNM2,ELANE,FLNB,FMNL1,GNLY,GSN,HGS,HVCN1,INPP5B,IRGM,ITGAV,ITGB5,KIF5B,LAMP1,MCOLN1,MPEG1,MTOR,MYO1C,NCF1,NCF2,NCF4,NOD1,NOD2,PDIA3,PGLYRP1,PIK3C3,PIK3R4,PIKFYVE,PLA2G5,RAB10,RAB11A,RAB11B,RAB11FIP1,RAB11FIP5,RAB14,RAB20,RAB22A,RAB23,RAB31,RAB32,RAB34,RAB38,RAB39A,RAB43,RAB5A,RAB7A,RAB8A,RAB8B,RAC2,RILP,SCIMP,SLAMF1,SLC11A1,SLC9A9,SNAP23,SNX3,STX12,STX4,STX6,STX8,STXBP1,STXBP3,STXBP4,SYK,SYT11,SYT7,TCIRG1,TLR1,TLR2,TLR6,TRIM14,UNC93B1,UVRAG,VAMP3,VIM,VPS26B,ZDHHC5,ZYX	0.0023827,1.3242e-05,0.119,0.039686,0.0006049,0.0056561,0.025378,0.016756,0.066761,0.017731,2.2324e-06,0.0067255,0.00082442,7.2164e-15,0.00076492,5.763e-05,7.2476e-06,0.012845,0.0010587,0.0036119,8.527e-09,0.04643,0.054269,0.041607,0.00011656,0.0015784,3.4274e-05,0.00022632,0.0035223,0.001919,0.012833,0.0010059,0.061024,0.0068388,0.0031514,5.4263e-12,0.00034693,0.11852,0.0050231,0.00013911,1.8756e-05,0.072528,0.016547,0.039429,0.018048,0.0018229,1.1355e-05,0.0095253,0.0058007,0.0035638,0.00017582,2.0786e-10,0.063952,0.001813,0.00082207,0.0016977,0.01688,0.0052486,0.099426,0.023955,0.0053216,6.0227e-10,0.00016781,0.0082194,0.019525,0.011196,0.013699,0.041911,0.0060195,0.00013102,0.0077158,0.0015993,9.8622e-05,0.018036,0.017225,0.015219,0.028911,0.056259,0.0036482,0.0036168,0.0015533,1.2463e-08,0.0072832,0.004227,0.108,0.1149,0.018527,0.012624,2.252e-09,0.012103,0.0012395,0.002164,0.048559,6.3842e-05,0.016048,0.027142,0.014005,0.020976,0.0027942,0.049837,0.00066296,0.0014368,0.0034053,0.0089969,2.2815e-14,0.00027149
GOBP_PYRIMIDINE_NUCLEOTIDE_METABOLIC_PROCESS	51	44	0.07909	0.0041369	0.1267	0.26624	1	1	1	0.985747	1	AK3,AK5,CAD,CDA,CMPK1,CMPK2,CTPS1,DCK,DCTD,DCTPP1,DPYD,DPYS,DTYMK,DUT,ENPP3,ENTPD4,ENTPD7,MBD4,NEIL1,NEIL2,NME1,NME2,NME3,NME4,NME5,NME7,NME9,NT5C,NT5M,NTHL1,OGG1,SHMT1,SMUG1,TDG,TYMP,TYMS,UCK1,UCK2,UCKL1,UMPS,UNG,UPB1,UPP1,UPP2	0.043323,7.211e-05,0.00016304,1.4349e-06,0.020248,0.022033,0.00012675,0.031517,0.016359,0.058844,0.00032529,0.00025824,0.032865,0.00048702,0.047403,0.10123,0.0026576,0.02045,0.0035902,9.4165e-05,0.06977,0.050264,0.001356,0.00054789,1.9154e-06,0.031923,5.6411e-05,0.0041086,0.018613,0.00013939,0.0029124,0.00013232,8.6713e-06,0.0022395,0.033628,0.062366,0.000978,0.023904,0.003388,0.00041139,0.0066433,0.012684,0.0094521,0.0013674
GOBP_RENAL_SODIUM_EXCRETION	21	16	0.10757	0.0033959	0.17234	0.26626	1	1	1	0.985747	1	ACE,ADORA1,ADORA2A,AGT,AGTR1,AVP,AVPR1A,CORIN,DRD2,DRD3,EDN1,EDNRB,MLLT6,NPR1,OXT,TACR1	0.00040146,0.040791,0.0057502,0.026941,0.01013,1.612e-06,0.023372,0.0094779,5e-10,0.013844,0.070648,0.022623,0.0010379,0.003457,0.17064,0.00026676
GOBP_REGULATION_OF_MICROTUBULE_BASED_PROCESS	241	204	0.030866	0.0034589	0.049481	0.26639	1	1	1	0.985747	1	ABL1,AKAP9,ALMS1,ANKRD53,APC,APC2,ARHGEF2,ARHGEF7,ARL2,ATXN7,AURKA,BBS1,BBS2,BBS4,BICD1,BICD2,BORA,BRCA1,C10orf90,CALY,CAMSAP1,CAMSAP2,CATSPER1,CAV3,CCDC39,CCDC40,CCDC65,CCNF,CCNL1,CCNL2,CCSAP,CDH5,CDK2AP2,CDK5R1,CDK5RAP2,CDKN1B,CENPJ,CEP120,CEP131,CEP295,CEP295NL,CEP70,CEP76,CEP97,CFAP20,CFAP43,CFAP45,CFAP69,CHMP2A,CHMP2B,CHMP3,CHMP4A,CHMP4B,CHMP4C,CHMP6,CHMP7,CIB1,CKAP2,CLASP1,CLASP2,CLIP1,CLIP3,CLTC,CNIH2,CYLD,DCTN1,DEFB1,DIAPH1,DIXDC1,DNAAF1,DNAH11,DRC1,DRG1,DYNC1H1,DYRK1A,EFNA5,EML2,EML3,EPHA3,EPPIN,ERBB2,FAM107A,FBXW5,FES,FEZ1,FKBP4,FRMPD2,FSD1,GAS2L1,GBA2,GEN1,GIT1,GNAI1,GPSM2,GSK3B,HAP1,HNRNPU,INPP5J,IQCF1,KAT2A,KAT2B,KIF15,KIF18A,KLHL42,LAMP1,MACF1,MAP10,MAP1A,MAP1B,MAP1S,MAP2,MAP6,MAP6D1,MAP9,MAPK15,MAPRE1,MAPRE2,MAPRE3,MARK2,MARK4,MCPH1,MDM1,MEMO1,MET,MKKS,MPDZ,NAT10,NAV3,NEFH,NPM1,NUBP1,NUMA1,NUP62,PAFAH1B1,PAK1,PARP3,PDCD6IP,PDE4DIP,PHLDB1,PHLDB2,PKD1,PKHD1,PLK1,PLK4,PPP1R35,PRDM14,PRKAA1,PRKAA2,PSRC1,RAB6C,RAC1,RAE1,RANGRF,RBM14,RNASE10,RNF4,ROCK2,RPS3,RSPH4A,SASS6,SENP6,SIRT1,SKA1,SKA2,SKA3,SLAIN1,SLAIN2,SLC39A12,SNCA,SPAG5,SPAST,SPEF1,SPICE1,STIL,STK11,STMN2,STMN3,STMN4,STMND1,TAC4,TACC3,TACR1,TACR3,TAOK1,TBCD,TEX101,TMEM67,TPPP,TPPP2,TPR,TRAF3IP1,TRIM36,TRIM46,TRIM54,TRIM58,TRPV4,TTBK2,TTLL6,TUBB4A,VPS4B,WDR47,WDR62,WNT3A,XRCC3	0.018106,0.029951,1.1713e-14,0.041975,0.0031954,5.6257e-06,0.023906,0.0039771,3.6814e-05,1.0033e-09,0.021817,0.022899,0.00046419,0.080446,0.0062342,0.00029138,0.034036,0.017664,0.043685,0.10807,0.023587,0.00049521,0.035478,0.026437,1.5597e-05,0.024765,0.0034824,0.013189,0.0016502,0.02601,0.0023591,0.0047148,0.0046652,5.8502e-06,5.7889e-07,0.0015539,0.010366,2.6493e-07,0.0031819,0.017047,0.1548,0.038483,0.013443,0.12541,0.013408,8.7592e-06,1.0329e-07,0.0074089,1.3869e-05,0.050405,0.0059962,0.0052972,0.0098348,0.003025,0.039965,0.0077791,0.097501,0.10443,0.00028254,0.0029155,0.0026152,0.0027708,0.0063946,0.059904,0.0021578,0.082676,0.0032234,4.1975e-05,0.0016635,0.00013468,3.4153e-10,0.013246,0.00026418,0.0061875,0.046908,3.9513e-13,0.025607,0.019487,0.00038816,0.0011145,4.4642e-06,0.10862,0.0035294,6.1858e-06,0.00177,0.090139,0.19716,0.0027494,0.14483,3.6384e-05,0.01725,2.8624e-05,6.1984e-06,0.087505,9.1636e-05,0.019124,0.017844,1.8685e-07,1.6179e-05,0.024863,0.0022895,0.0012046,9.4707e-06,0.10661,0.072528,0.0012434,0.12219,2.632e-12,0.0010488,0.00081381,0.0033392,0.056452,0.026956,2.2309e-09,0.0042585,0.0020975,0.097007,7.5642e-07,0.0060057,1.094e-06,0.0023558,0.0036731,9.9831e-06,0.012537,0.015247,0.00029143,0.0013034,2.4087e-05,0.0027728,1.6732e-06,0.025096,0.014365,0.15177,9.0503e-05,2.8521e-06,0.00092848,0.052393,0.050756,0.011231,0.015009,0.020945,7.2139e-05,0.010804,0.042987,0.0044004,1.1915e-06,0.055714,0.16969,0.138,0.12676,0.0001514,0.063111,5.2712e-06,0.024208,0.025647,3.2934e-06,0.022478,0.01718,0.12762,0.13696,0.081634,0.0014378,0.0012611,0.00099069,0.035609,0.0016246,0.00021364,4.9384e-05,0.0013974,0.0003273,3.2214e-06,0.061879,0.069694,0.017722,0.00030039,0.12736,0.00053896,0.031512,0.0016472,0.0012871,0.1315,0.00026676,0.0013569,1.0517e-05,0.021909,0.089521,0.1168,0.010138,0.00252,0.10215,0.064084,3.91e-05,0.015202,6.9129e-05,0.013064,4.3845e-06,0.0017472,1.7623e-07,0.039947,0.066231,0.0073222,0.0003757,0.018801,0.00067274
GOBP_REGULATION_OF_FLAGELLATED_SPERM_MOTILITY	19	11	0.13536	0.0035436	0.21705	0.26645	1	1	1	0.985747	1	CFAP69,DEFB1,EPPIN,IQCF1,PRDM14,RNASE10,TAC4,TACR1,TACR3,TEX101,TPPP2	0.0074089,0.0032234,0.0011145,1.6179e-05,1.1915e-06,0.025647,0.0012871,0.00026676,0.0013569,0.089521,0.00252
GOBP_POSITIVE_REGULATION_OF_MITOCHONDRIAL_CALCIUM_ION_CONCENTRATION	10	9	0.14046	0.0033264	0.22538	0.26658	1	1	1	0.985747	1	BNIP3,FIS1,MCU,MCUR1,MICU1,MICU2,RAP1GDS1,SLC25A23,TGM2	0.00134,0.10081,0.0093669,0.00021705,0.00785,0.00012678,0.0086254,0.0206,0.0013547
GOBP_REGULATION_OF_POSTSYNAPTIC_NEUROTRANSMITTER_RECEPTOR_INTERNALIZATION	15	15	0.092351	0.002823	0.14832	0.26677	1	1	1	0.985747	1	ARC,ATAD1,DRD3,DRD4,EFNB2,GSG1L,HIP1,HPCA,ITGB3,LPAR1,NUMB,PPP3R1,RALA,SCRIB,VAC14	0.0035142,0.076066,0.013844,0.0008094,0.068058,2.3307e-07,0.10548,0.0019633,0.00024362,0.0010052,1.1888e-05,3.5261e-07,5.554e-06,1.0662e-05,3.6518e-05
GOBP_GLYCEROLIPID_BIOSYNTHETIC_PROCESS	236	195	0.0324	0.0035509	0.052083	0.26695	1	1	1	0.985747	1	ABHD4,ABHD5,ACSL1,ACSL3,AGMO,AGPAT2,AGPAT3,AGPAT4,AGPAT5,AJUBA,ALOX15,ANG,APOA1,ATG14,ATM,AVIL,BPNT1,C3,CAPN2,CDIPT,CDS1,CDS2,CEPT1,CHAT,CHKA,CHKB,CHPT1,CRLS1,CTDNEP1,CWH43,DGAT2,DGKA,DGKB,DGKD,DGKE,DGKG,DGKH,DGKQ,DHRS7B,DPM1,DPM2,DPM3,EFR3A,EFR3B,ETNK1,ETNK2,FABP3,FAR1,FBXW7,FGF2,FIG4,FITM2,GNPAT,GPAM,GPLD1,HTR2A,HTR2B,IMPA1,IMPA2,INPP1,INPP4B,INPP5E,INPP5F,INPP5J,INPP5K,INPPL1,IPMK,ITPKA,ITPKB,ITPKC,KAT5,LCAT,LCLAT1,LDLR,LIPH,LIPI,LPCAT1,LPCAT2,LPGAT1,LPIN1,LPIN2,LPIN3,LPL,MBOAT7,MFSD2A,MOGAT1,MOGAT3,MPPE1,MTMR14,MTMR3,MTMR6,MTMR7,NR1H2,NR1H4,PCK1,PCK2,PCYT1A,PCYT2,PDGFA,PDGFB,PEMT,PGAP1,PGAP2,PGAP3,PGS1,PI4K2A,PI4K2B,PI4KA,PI4KB,PIGB,PIGC,PIGF,PIGG,PIGH,PIGK,PIGL,PIGM,PIGN,PIGO,PIGP,PIGQ,PIGS,PIGT,PIGU,PIGV,PIGX,PIGZ,PIK3C2A,PIK3C2B,PIK3C2G,PIK3C3,PIK3CA,PIK3CB,PIK3CD,PIK3CG,PIK3R1,PIK3R2,PIK3R3,PIK3R4,PIK3R6,PIKFYVE,PIP4K2A,PIP4K2B,PIP4K2C,PIP5K1A,PIP5K1B,PIP5K1C,PISD,PITPNM1,PITPNM2,PITPNM3,PLA2G15,PLA2G4A,PLA2G4C,PLA2G6,PLCE1,PLCG2,PLD1,PLD2,PLIN5,PLSCR1,PLSCR3,PNPLA2,PNPLA3,PTDSS1,PTDSS2,PTEN,RAB38,SACM1L,SCARB1,SH3YL1,SIK1,SLA2,SLC27A1,SLC30A5,SLC44A1,SLC44A2,SLC44A3,SLC44A5,SMG1,SOCS2,SOCS3,SOCS5,SOCS6,SREBF1,SYNJ1,SYNJ2,TAMM41,THRSP,TMEM150A,TPTE2,TTC7A,TTC7B,UVRAG,VAC14	0.070067,0.0020771,0.0097227,0.028431,0.0010198,0.0096678,0.020485,7.7785e-05,0.015589,2.5813e-14,0.016506,5.3686e-05,0.0059241,0.066761,0.0031352,0.0005945,0.00012737,0.065788,0.0050761,0.0026537,0.00061437,0.0013573,0.00088431,0.0089064,0.002272,0.0084482,0.042133,0.012648,0.00010653,0.010236,0.13892,0.00023584,1.8284e-05,0.0060637,0.017997,9.4347e-06,0.0041267,7.9616e-05,0.00032785,0.0008916,0.019235,0.034517,0.0072929,2.7931e-06,0.00064598,0.073273,0.0016136,0.03525,0.0067681,0.011713,0.060156,5.1446e-07,0.0016152,0.03802,9.441e-06,0.0046102,0.090548,0.0091175,0.028267,0.0073263,1.3835e-06,0.015139,0.021641,1.8685e-07,0.087733,0.0030615,0.12132,0.042404,1.2073e-05,0.051524,3.4527e-06,3.767e-07,0.047014,0.0047925,0.0097628,0.0037923,0.0080181,0.018554,4.5709e-05,0.0054676,0.021227,0.11312,7.0344e-06,0.00063701,0.14346,0.064586,6.4004e-05,0.0016854,0.0075729,0.00011018,0.0063733,0.0017827,0.030567,0.0021452,0.0069105,0.0037132,2.135e-08,0.0089511,0.012507,0.00011469,2.7043e-06,0.023099,0.015165,7.4674e-06,0.00092548,0.021203,0.0024988,0.049566,0.00049227,0.04429,0.015556,0.0048356,0.0090254,0.012839,0.045694,0.00033124,0.0033045,0.018382,0.048598,0.0094776,0.0042122,0.00021529,0.086577,0.00066673,0.00013195,0.035685,0.0037397,6.0521e-05,0.081623,0.00018176,0.001813,0.0084802,0.001972,0.11185,0.00016965,1.0849e-08,0.052889,0.00029547,0.00082207,0.029997,0.0016977,8.2112e-06,0.00020133,0.019426,4.2976e-05,0.0050524,0.033984,3.2864e-05,0.0046652,0.064252,2.1249e-05,3.546e-10,0.030524,0.095673,0.0047818,0.00047794,0.00035885,0.0089497,0.009153,0.00029659,0.0042689,0.0069132,0.10633,0.090657,0.033567,0.0045513,0.00026613,0.00013102,0.026109,0.007194,0.00054239,0.1988,0.011554,0.0059406,0.010904,0.0078431,0.0015063,0.0073286,0.0006646,0.0070885,0.019324,0.001241,0.0065908,0.030984,1.056e-11,0.0011769,0.031257,0.016441,0.0046723,0.0042221,0.042661,0.0026327,0.00013099,0.00066296,3.6518e-05
GOBP_REGULATION_OF_CANONICAL_WNT_SIGNALING_PATHWAY	251	215	0.031429	0.0036144	0.050605	0.26729	1	1	1	0.985747	1	ADGRA2,ADNP,AMER2,AMFR,ANKRD6,APC,APC2,APOE,ASPM,AXIN1,AXIN2,BAMBI,BICC1,BIRC8,BMP2,BTRC,CAPRIN2,CAV1,CBY1,CCAR2,CCDC88C,CCNY,CCNYL1,CDH2,CDH3,CDK14,CHD8,COL1A1,CSNK1A1,CSNK1A1L,CSNK1D,CSNK1E,CSNK1G1,CSNK1G2,CSNK1G3,CTDNEP1,CTHRC1,CTNNB1,CTNNBIP1,CTNND1,CTNND2,CYLD,DAAM2,DAB2,DAB2IP,DACT1,DACT3,DAPK3,DDIT3,DKK1,DKK2,DKK3,DKK4,DKKL1,DLX5,DRAXIN,EGF,EGFR,EGR1,FAM53B,FERMT1,FGF10,FGF2,FGF9,FGFR2,FOLR1,FOXO1,FRAT1,FRMD8,FRZB,FUZ,FZD6,FZD7,G3BP1,GID8,GLI1,GLI3,GNAQ,GPC5,GPRC5B,GREM1,GSK3A,GSK3B,GSKIP,HDAC1,HECW1,HHEX,IGFBP1,IGFBP2,IGFBP4,IGFBP6,ILK,INVS,ISL1,JADE1,JRK,JUP,KANK1,KPNA1,KREMEN1,LATS1,LATS2,LGR4,LGR5,LGR6,LIMD1,LMBR1L,LRRK1,LRRK2,LYPD6,LZTS2,MAD2L2,MAPK14,MCC,MESP1,MKS1,MLLT3,NFKB1,NKD1,NKD2,NKX2-5,NLE1,NOG,NOTCH1,NPHP3,NPHP4,NRARP,OTULIN,PIN1,PPM1A,PPM1B,PPM1N,PPP1CA,PRDM15,PRICKLE1,PSEN1,PTK7,PTPRO,PTPRU,RBMS3,RBPJ,RECK,RNF146,RNF220,RPS12,RSPO1,RSPO2,RSPO3,RUVBL1,RUVBL2,SCEL,SCYL2,SDHAF2,SEMA5A,SFRP1,SFRP2,SFRP5,SHH,SHISA3,SHISA6,SIAH2,SLC9A3R1,SMAD3,SMURF2,SNAI2,SOST,SOSTDC1,SOX10,SOX13,SOX4,SOX7,SOX9,SRC,STK11,STK3,STK4,SULF2,TBL1XR1,TBX18,TCF7L2,TGFB1,TLE1,TLE2,TLE3,TLE4,TLE6,TMEM170B,TMEM198,TMEM88,TMEM88B,TMEM9,TNKS,TNKS2,TNN,TPBG,TPBGL,TRPM4,UBAC2,UBE2B,UBR5,USP47,USP8,VPS35,WLS,WNK1,WNK2,WNT10B,WNT11,WNT3A,WNT5A,WWTR1,YAP1,ZBED3,ZEB2,ZNRF3	0.051471,0.13475,0.081971,0.020187,0.021281,0.0031954,5.6257e-06,0.0013396,0.00010024,9.9873e-05,1.9862e-05,0.0012453,6.4671e-05,0.010637,0.046433,9.3928e-08,0.045006,0.046646,0.0042424,0.019331,9.1395e-05,9.8827e-05,0.017788,5.0383e-05,0.00057727,0.00027515,1.0526e-05,0.0097937,0.018919,0.00087646,2.8314e-05,0.0063148,3.2505e-06,1.7709e-07,4.5519e-05,0.00010653,0.0095239,1.8411e-08,0.1124,5e-10,7.3369e-12,0.0021578,0.004392,0.010474,0.00072593,7.3367e-05,0.035085,0.004792,0.0013664,0.061965,0.022273,0.015249,0.010861,0.062763,6.8457e-08,0.0012845,0.011078,0.010984,6.4833e-07,1.2034e-08,0.016147,0.0021891,0.011713,0.01472,0.0034945,0.018416,0.21377,0.012926,0.0029251,0.00014268,0.0069694,0.013784,2.9849e-06,0.075037,0.010596,4.4534e-06,1.1849e-07,0.014844,9.5194e-10,0.0019887,0.01283,0.041871,9.1636e-05,0.004214,0.0018193,0.00083818,0.041004,0.028592,1.6714e-06,2.9131e-06,0.00045666,0.00010722,0.0011159,0.00097853,0.10859,7.5279e-05,0.0081483,0.018536,0.00035531,0.0024876,0.005368,0.10245,0.00023538,0.0033806,0.00073891,0.038452,0.00029908,0.032293,0.0023409,0.0025621,0.00016541,0.0017718,0.03516,2.1065e-05,0.014648,0.0007054,0.0079585,6.0807e-06,0.0066119,0.016154,0.01545,0.031108,0.068189,6.3155e-05,0.00096176,0.00074162,0.050191,0.0046835,2.5603e-07,0.0017543,0.00015596,0.041284,0.0053732,0.0017956,0.000425,1.2313e-07,0.0052489,1.0136e-06,4.2584e-07,1.3909e-08,0.00039159,0.038687,0.0067626,0.00012336,0.024745,1.3191e-08,0.0052577,0.00090103,0.00068521,0.0019745,0.0030277,0.00040743,0.10942,9.8606e-06,0.093232,0.0018193,0.00033803,0.085714,0.005157,0.00015294,2.9658e-06,0.014325,3.5076e-05,0.0057258,0.0017048,0.03932,0.053532,0.00070051,0.0031457,0.052592,0.00077419,0.076503,0.083572,0.00030039,0.033571,0.010591,0.0037598,3.7404e-06,0.040156,3.0138e-08,0.0025253,7.7378e-06,0.01912,2.0409e-05,0.0032729,0.056303,4.494e-10,0.001504,0.016309,0.029578,0.026383,5.3553e-06,5.1342e-06,0.00018812,0.0064424,0.056181,0.0035112,0.0094269,0.034119,0.030315,0.041743,0.00044403,0.071999,0.00037711,0.020402,5.611e-06,0.0017206,0.0072627,0.018801,0.008355,0.0010403,7.4821e-05,0.0029892,0.0054383,3.5075e-08
GOBP_REGULATION_OF_URINE_VOLUME	20	16	0.12623	0.0039852	0.20353	0.26756	1	1	1	0.985747	1	ADCY6,ADM,ADORA2A,AKR1B1,DRD2,EDN1,EDNRB,HAS2,INPP5K,MLLT6,NPR1,NPR3,OPRL1,OXT,SLC4A1,TRPV5	0.047221,0.018606,0.0057502,0.012192,5e-10,0.070648,0.022623,0.033418,0.087733,0.0010379,0.003457,0.04024,0.0011727,0.17064,3.0214e-06,0.11585
GOBP_NEGATIVE_REGULATION_OF_ORGANELLE_ASSEMBLY	42	34	0.08448	0.0038856	0.13628	0.26767	1	1	1	0.985747	1	BRCA1,CAV3,CCP110,CDK5RAP2,CEP97,CHMP4A,CHMP4B,DNM2,EVI5L,FEZ1,FEZ2,GDI2,KAT2A,KAT2B,KIF24,LIMK2,LRRK2,MAK,MDM1,ODF2L,PATL2,PHF23,PINK1,RBM14,SCFD1,SMAD4,SMCR8,STYXL1,TBC1D30,TBC1D7,TCHP,TESK1,TMEM39A,YAP1	0.017664,0.026437,0.0045615,5.7889e-07,0.12541,0.0052972,0.0098348,0.0035223,0.0054611,0.00177,0.012477,0.01766,0.024863,0.0022895,0.029609,0.00011523,0.0023409,0.02321,0.0036731,0.092727,0.057318,8.6712e-05,2.5376e-07,0.024208,0.012527,0.075885,0.00017972,2.6601e-05,0.064433,0.0073107,1.5953e-05,0.0322,0.044911,7.4821e-05
GOBP_NEGATIVE_REGULATION_OF_OLIGODENDROCYTE_DIFFERENTIATION	14	14	0.11249	0.0033222	0.18194	0.2682	1	1	1	0.985747	1	CTNNB1,DAAM2,DLX1,DLX2,DRD3,DUSP10,HES1,HES5,ID4,NF1,NKX6-1,NKX6-2,NOTCH1,TMEM98	1.8411e-08,0.004392,7.9297e-07,1.2319e-07,0.013844,0.044864,0.011514,0.090343,0.00064018,0.013599,0.0038648,0.10953,6.3155e-05,0.061926
GOBP_PROTEIN_LOCALIZATION_TO_ENDOPLASMIC_RETICULUM	75	56	0.058287	0.0034382	0.094388	0.26845	1	1	1	0.985747	1	ANK2,ANKRD13C,BCAP29,BTF3,C11orf94,CHMP4A,CHMP4B,DDRGK1,EDEM1,GABARAPL2,GET4,GLP1R,GRIK5,HSPA5,HYOU1,INSIG1,INSIG2,KDELR1,KDELR2,KDELR3,LRRK2,MAN1A1,MIA3,OS9,PDIA2,RAB10,RAB3GAP2,RER1,RTN4,RYR2,SEC16A,SEC16B,SEC61A1,SEC61A2,SEC61B,SEC61G,SEC63,SGTB,SPCS2,SPCS3,SRP14,SRP19,SRP54,SRP68,SRP72,SRP9,SRPRB,SSR3,TRAM1,TRAM1L1,TRAM2,UBAC2,VAPA,VPS54,ZFAND2A,ZFAND2B	3.2787e-08,0.00021508,0.011683,0.023183,0.00030882,0.0052972,0.0098348,0.0032804,0.061369,0.0081518,0.011008,0.043723,0.021606,0.00064376,0.00037444,0.033582,0.00080266,0.0010051,4.2939e-05,0.00014448,0.0023409,0.00044924,0.00012698,0.00011835,0.00064904,0.0052486,4.2848e-05,0.0012549,2.2403e-05,8.5391e-06,8.7388e-05,0.00028678,0.0065857,0.11384,0.040143,0.061519,0.010131,0.031458,0.0016433,0.00053451,0.0028201,0.00087357,0.012852,0.019074,0.024563,0.019713,0.00099397,0.0059203,0.00023838,0.053413,0.051612,0.0094269,0.050795,0.00054248,0.00077955,0.0001221
GOBP_MODULATION_BY_HOST_OF_VIRAL_PROCESS	44	37	0.068847	0.003303	0.11154	0.26854	1	1	1	0.985747	1	APCS,APOE,CAV2,CCL8,CCNK,CDC42,CFL1,CSF1R,DDX56,EEA1,EEF1A1,EIF2AK4,FASN,FBXL2,HSPA8,IFI27,IGF2R,NUCKS1,PAIP1,PC,PI4KA,PIK3C2G,PIK3C3,PPIB,PTX3,RAB29,RAB5A,ROCK2,STOM,TBC1D20,TMEM41B,VAPA,YTHDC2,ZC3H12A,ZDHHC20,ZDHHC8,ZNF502	0.016294,0.0013396,0.0069211,0.055338,0.0087105,8.527e-09,1.0826e-06,0.0013673,8.3057e-08,0.0049357,0.018973,0.0014505,1.3509e-05,0.0015605,0.019297,0.091518,3.2182e-05,0.00021021,0.065076,1.327e-06,0.049566,0.00018176,0.001813,3.4217e-05,0.029615,7.6401e-06,9.8622e-05,0.022478,0.0066203,0.00095685,0.05915,0.050795,7.7515e-05,5.4133e-06,0.00076806,0.0022785,1.1525e-05
GOBP_PEROXISOME_FISSION	10	7	0.24156	0.0050454	0.39135	0.26855	1	1	1	0.985747	1	ACOT8,DNM1L,FIS1,PEX11A,PEX11G,PEX19,SEC16B	1.2567e-06,2.9253e-05,0.10081,0.038038,0.023133,2.4287e-05,0.00028678
GOBP_PROTEASOMAL_PROTEIN_CATABOLIC_PROCESS	482	412	0.022431	0.0035487	0.036372	0.26872	1	1	1	0.985747	1	ADRM1,AGAP3,AKIRIN2,AKT1,ALAD,AMFR,AMN1,ANAPC1,ANAPC10,ANAPC11,ANAPC13,ANAPC15,ANAPC16,ANAPC2,ANAPC4,ANAPC5,ANAPC7,ANKIB1,ANKRD9,ANKZF1,APC,APC2,APOE,APPBP2,AQP11,ARIH1,ARMC8,ARRB1,ARRB2,ASB2,ASCC2,ASCC3,ATE1,ATF6,ATXN3,AUP1,AURKA,AXIN1,AXIN2,BAG5,BFAR,BIRC2,BRSK2,BTRC,CALR,CALR3,CAMLG,CANX,CAV1,CBFA2T3,CCAR2,CCNF,CD2AP,CDC16,CDC20,CDC20B,CDC23,CDC26,CDC27,CDC34,CDK2,CEBPA,CHFR,CLGN,CLOCK,CLU,COMMD1,CRBN,CSNK1A1,CSNK1D,CSNK1E,CTNNB1,CUL1,CUL2,CUL3,CUL4A,CUL5,DAB2,DAB2IP,DCAF11,DCAF12,DDA1,DDB1,DDI1,DDI2,DDIT3,DDRGK1,DERL1,DERL2,DERL3,DET1,DNAJB2,DNAJB9,DNAJC10,DTL,DVL1,EDEM1,EDEM2,EDEM3,EIF3H,ENC1,ERLEC1,ERLIN1,FAF1,FAF2,FAM8A1,FBXL12,FBXL13,FBXL14,FBXL16,FBXL17,FBXL18,FBXL19,FBXL2,FBXL20,FBXL22,FBXL3,FBXL4,FBXL5,FBXL6,FBXL7,FBXL8,FBXO17,FBXO2,FBXO22,FBXO27,FBXO3,FBXO31,FBXO33,FBXO38,FBXO39,FBXO4,FBXO44,FBXO45,FBXO6,FBXO9,FBXW11,FBXW5,FBXW7,FBXW8,FEM1A,FEM1B,FEM1C,FHIT,FOXF2,FOXRED2,GABARAP,GABARAPL2,GCLC,GET4,GID4,GID8,GLMN,GNA12,GSK3A,GSK3B,HECTD1,HECTD3,HERC2,HSP90AB1,HSP90B1,HSPA5,HSPBP1,IFI27,IL33,ITCH,JKAMP,KAT5,KBTBD6,KBTBD7,KCNE2,KCTD10,KCTD13,KCTD17,KCTD2,KCTD5,KEAP1,KIF14,KLHDC1,KLHDC10,KLHDC2,KLHDC3,KLHL22,KLHL40,KLHL42,LAMP3,LRRK2,LTN1,MAEA,MAN1A1,MAN1B1,MAP1A,MAPK9,MDM2,N4BP1,NCCRP1,NEDD4L,NEMF,NFE2L2,NGLY1,NHLRC1,NHLRC3,NKD2,NPLOC4,NR1D1,NSFL1C,NUB1,OS9,OSBPL7,PANO1,PARK7,PBK,PCBP2,PCNP,PELI1,PHF20L1,PIAS1,PINK1,PITHD1,PJA2,PKD1,PLAA,PLK1,PLK3,PML,PPP2CB,PPP2R5C,PRAME,PRICKLE1,PRKACA,PRKCG,PRPF19,PSEN1,PSMA1,PSMA2,PSMA3,PSMA4,PSMA6,PSMA7,PSMA8,PSMB1,PSMB2,PSMB3,PSMB5,PSMB6,PSMB7,PSMC1,PSMC2,PSMC4,PSMC6,PSMD1,PSMD11,PSMD14,PSMD2,PSMD3,PSMD4,PSMD6,PSMD7,PSMD8,PSME1,PSME2,PSME4,PSMF1,RAD23A,RAD23B,RBCK1,RCHY1,RCN3,RFFL,RFPL1,RHBDD1,RHBDD2,RHOBTB3,RMND5A,RNF103,RNF121,RNF122,RNF126,RNF139,RNF14,RNF144A,RNF144B,RNF175,RNF180,RNF185,RNF186,RNF19A,RNF19B,RNF216,RNF217,RNF4,RNF41,RNFT1,RNFT2,RYBP,SDCBP,SDF2L1,SEC61B,SEL1L,SEL1L2,SH3RF1,SH3RF2,SHH,SIAH1,SIAH2,SIAH3,SIRT1,SIRT2,SKP2,SMAD7,SMURF1,SMURF2,SOCS5,SOCS6,SPOP,SPOPL,SPSB1,SPSB2,SPSB3,SPSB4,STT3B,STUB1,STYX,SUMO1,SUMO2,SVIP,SYVN1,TBL1XR1,TBX21,TLK2,TMEM129,TMEM259,TMEM67,TMF1,TMTC3,TMUB1,TMUB2,TNFAIP1,TOPORS,TOR1A,TRAF4,TREM2,TRIB1,TRIB2,TRIB3,TRIM13,TRIM2,TRIM25,TRIM3,TRIM71,TRIM9,TRIP12,TRIP4,TRPC4AP,TTC36,UBAC2,UBB,UBE2B,UBE2C,UBE2D3,UBE2G1,UBE2G2,UBE2H,UBE2J1,UBE2J2,UBE2K,UBE2S,UBE2W,UBE3D,UBE4A,UBE4B,UBQLN1,UBQLN3,UBQLN4,UBR1,UBR2,UBR3,UBXN1,UBXN10,UBXN11,UBXN2A,UBXN2B,UBXN6,UBXN7,UBXN8,UCHL1,UCHL5,UFL1,UGGT1,UGGT2,USP13,USP14,USP25,USP44,USP5,USP7,WAC,WDR26,WFS1,WNT10B,WWP1,WWP2,WWTR1,XBP1,YOD1,ZER1,ZFAND2A,ZFAND2B,ZNF598,ZNRF1,ZNRF2,ZSWIM8	0.10047,0.00033807,7.6616e-05,0.038855,0.043678,0.020187,0.13603,0.013836,0.028405,0.012319,0.033349,0.0096771,0.11168,0.0060119,0.00021549,0.015613,3.7476e-13,0.00031154,1.8746e-06,1.6841e-05,0.0031954,5.6257e-06,0.0013396,0.010221,0.021173,0.018355,7.1378e-05,0.018734,0.0014079,0.0086306,0.00010369,0.0063312,0.023849,0.020791,0.072097,0.050642,0.021817,9.9873e-05,1.9862e-05,0.0018794,4.2639e-09,0.017572,4.4073e-07,9.3928e-08,0.0036119,0.0032864,0.014588,0.0074508,0.046646,7.7158e-05,0.019331,0.013189,0.013613,0.0035927,5e-10,0.098397,1.9536e-05,0.013952,0.01107,0.09464,2.3759e-13,0.085859,0.0017019,0.015113,0.0023352,0.00036964,0.0013951,0.017529,0.018919,2.8314e-05,0.0063148,1.8411e-08,0.00010318,0.0012549,2.9673e-12,0.011308,0.024871,0.010474,0.00072593,0.00017364,0.019927,0.00011966,0.016886,0.067227,0.11931,0.0013664,0.0032804,0.0092222,0.0050576,0.0005831,0.0025898,0.00026465,0.0010655,0.0020625,0.0029467,0.0091346,0.061369,0.001278,1.3653e-07,0.056561,0.075168,0.075656,8.9839e-08,0.00070492,0.028997,0.00021788,7.3382e-07,0.035694,0.11511,7.7842e-06,2.98e-06,5.9867e-05,0.052476,0.0015605,2.6334e-09,0.0019225,0.054381,0.00035146,2.175e-05,0.034,0.00010457,0.0067555,0.012781,2.2836e-05,0.17683,0.00012465,0.00072157,3.278e-12,2.4564e-05,0.0033523,0.11132,0.0068717,0.00018182,0.00010071,5.0731e-05,0.005488,0.050442,0.0035294,0.0067681,0.018509,0.021413,0.090408,0.00017944,6.394e-13,0.042926,0.031884,8.0585e-05,0.0081518,0.004376,0.011008,1.3218e-08,0.010596,0.088833,0.00063613,0.041871,9.1636e-05,0.0019758,0.0006352,0.010371,0.02578,0.00038417,0.00064376,0.00054984,0.091518,0.0041059,0.0016662,0.0053927,3.4527e-06,0.05641,0.027105,0.1055,0.00026503,5.0603e-05,0.071677,0.051701,0.0037488,0.0039853,0.065842,0.00011534,0.00041756,0.0025175,0.019968,7.7514e-08,0.083315,0.10661,0.002844,0.0023409,0.00071945,0.0093848,0.00044924,0.12972,2.632e-12,0.0081582,0.061191,0.044719,0.016457,0.0025419,0.0099435,0.00073825,0.046651,0.037565,0.0052219,0.016154,0.00032604,0.0013971,0.0072817,0.003815,0.00011835,2.4479e-05,0.10436,0.011889,0.036961,1.1039e-06,0.010691,0.00037132,5.0914e-05,0.10494,2.5376e-07,0.0047581,0.027034,0.020945,0.025,0.010804,0.0057381,0.030373,0.0043709,0.0010499,0.0037667,0.000425,0.095534,0.034941,0.0027613,1.2313e-07,0.043707,0.0064436,0.00099896,1.8476e-06,0.0080631,0.025797,0.047148,0.0056651,0.00022092,0.00014774,4.7683e-08,0.0034006,0.013275,0.0010005,0.080715,0.049855,0.0027291,0.0032271,6.5983e-06,2.4614e-07,0.0052078,0.00036906,1.1358e-05,1.0765e-08,0.16728,6.8279e-05,0.00017364,0.034103,0.019639,0.062809,0.0035483,0.078165,0.00097346,0.0041248,0.00036675,0.036523,0.024853,0.0048742,0.021996,0.12196,0.056523,0.063059,0.012568,0.0001212,0.0032559,0.12713,0.062545,0.0006088,0.00029849,0.0029431,0.0018804,1.4822e-05,0.012562,0.019273,0.015921,2.6734e-06,0.020996,3.2934e-06,0.0036387,0.00010634,0.013105,0.047137,0.037717,0.016042,0.040143,0.0084158,0.066633,0.0022036,1.605e-06,0.085714,0.030419,2.9658e-06,0.025366,0.0014378,0.00014869,0.013389,3.4213e-05,0.019415,0.0057258,0.0065908,0.030984,0.00011703,0.0020153,7.7405e-06,0.030075,0.0014474,0.041661,0.00052619,0.00010045,0.0020395,1.914e-06,0.003389,0.09032,0.022977,3.7404e-06,2.5465e-06,1.932e-05,0.1315,0.0055001,0.1168,0.023445,0.13751,0.00027833,1.2186e-05,0.10926,0.022596,0.021013,0.018451,0.048656,0.018962,0.00012124,0.0055285,0.040426,0.013182,0.00030784,0.014181,0.055667,2.598e-06,0.036735,1.4342e-08,3.3946e-05,0.0032425,0.0094269,0.038126,0.034119,4.1819e-05,0.0021223,0.034002,0.069097,0.026282,0.015733,0.0087662,0.020786,0.016629,1.169e-05,0.0015637,0.008369,0.022598,8.8388e-09,0.09959,0.08632,0.0015464,0.047775,0.015044,0.017445,0.0036505,0.011319,4.997e-08,0.0095014,0.015258,2.2249e-05,0.0021798,0.037906,0.00074705,0.013011,0.00017965,5.5063e-06,0.088386,0.0009092,0.0022714,0.051021,0.10033,0.0004534,0.0010474,0.011215,0.01078,0.0017206,5.2181e-05,0.00091449,0.0010403,8.8419e-07,0.00076502,0.037038,0.00077955,0.0001221,0.00067735,0.019946,0.0012968,0.00082266
GOBP_NEGATIVE_REGULATION_OF_ESTABLISHMENT_OF_PROTEIN_LOCALIZATION	135	105	0.042816	0.003453	0.069506	0.26895	1	1	1	0.985747	1	ABCC8,ACVR1C,ADIPOQ,ADRA2A,ADTRP,ANGPT1,APOD,APOE,BAG3,BAG4,BARD1,BMP8A,C11orf65,CABP1,CDK5,CHGA,CHP1,CORO2B,CSK,CYP51A1,DERL2,DERL3,DMTN,DNAJA1,DPH3,DRD2,DRD3,DRD4,ERLEC1,ERP29,F2R,F2RL1,FAM3D,FERMT1,FFAR2,FKBP1B,FOXO1,FRMD4A,GHRL,GHSR,HADH,HMGCR,IL12A,IL12B,IL1B,INHBB,INPP5K,INS,INSIG1,IRS1,ITGB1BP1,JAGN1,KCNB1,KCNE1,KCNJ11,KLF7,LMAN1,LRRK2,LYPLA1,MDFIC,MIDN,MTNR1B,NDFIP1,NDFIP2,NF1,OPRM1,OS9,PARK7,PFKL,PIM3,PKDCC,PKIA,PKIG,PPM1F,PPP3CA,PSMD9,PTPN11,RAB11FIP1,RAB11FIP3,RAB11FIP5,RAB23,REST,RHBDF2,RSAD2,RSC1A1,SERGEF,SFRP1,SIAH3,SIRT4,SNX3,SP100,SRCIN1,SREBF1,SUMO1,SVIP,SYT4,TERF1,TXN,UBAC2,UBE2G2,UBE2J1,UCP2,VSNL1,WWP2,YOD1	3.292e-07,0.021777,0.0081748,0.063848,0.029553,0.008263,0.0301,0.0013396,0.026645,0.00095978,0.0095185,0.00035975,0.0063427,5.2951e-09,0.0005736,0.013498,0.011715,0.0016702,6.0455e-09,0.029294,0.0050576,0.0005831,0.048717,0.063438,0.0937,5e-10,0.013844,0.0008094,0.075656,0.0028004,0.081141,0.0062632,0.094995,0.016147,0.041801,2.446e-07,0.21377,2.0642e-05,1.3497e-06,0.063245,0.00049433,0.041666,0.0013818,0.00082542,0.019814,0.0014286,0.087733,0.0021053,0.033582,0.0058389,0.10795,0.10784,0.0010292,0.0001039,1.6252e-08,0.017625,0.018457,0.0023409,0.008633,0.0036361,0.00012428,0.042522,0.019767,5.913e-09,0.013599,2.7922e-05,0.00011835,0.011889,0.02691,7.5492e-05,0.041076,0.046391,0.01616,0.00087911,0.00051678,9.7873e-07,0.00041124,0.0053216,0.055632,6.0227e-10,0.011196,0.00041426,0.0050909,0.027305,0.1072,0.00041865,0.093232,0.025366,0.004072,0.004227,0.0073553,0.0035099,1.056e-11,1.914e-06,0.09032,0.0041771,0.0015682,0.0040099,0.0094269,0.069097,0.015733,0.00097198,0.0035076,0.00091449,0.00076502
GOBP_POSITIVE_REGULATION_OF_PROTEIN_CONTAINING_COMPLEX_DISASSEMBLY	35	26	0.073816	0.0029697	0.11984	0.26896	1	1	1	0.985747	1	ACTN2,ADRB2,BNIP3,CALCOCO2,CFL2,DSTN,EIF5A,EIF5A2,EIF5AL1,F2RL1,FYCO1,IGF1R,INSR,IRGM,NES,PDXP,SEMA5A,SETX,SLN,SMCR8,SPAST,STMN2,TRPV4,UVRAG,VIL1,WDR1	0.0040062,0.017196,0.00134,1.1452e-06,0.0042049,0.056127,0.00048432,4.8664e-07,0.085791,0.0062632,0.082127,0.00061319,0.0081804,0.11852,0.083847,0.025808,9.8606e-06,0.01666,0.013997,0.00017972,3.2214e-06,0.12736,4.3845e-06,0.00066296,1.4676e-05,5.3381e-05
GOBP_MAMMALIAN_OOGENESIS_STAGE	11	11	0.11286	0.0029546	0.18367	0.26946	1	1	1	0.985747	1	AMH,BMPR1B,EREG,GPR149,NPPC,NPR2,PTX3,RPS6,TNFAIP6,YTHDC1,ZNF830	4.9008e-06,0.00011988,0.058264,3.8123e-06,0.014481,4.0968e-05,0.029615,0.025677,0.00067822,0.022084,0.046546
GOBP_DENDRITE_EXTENSION	35	29	0.089146	0.0037873	0.14514	0.26955	1	1	1	0.985747	1	AUTS2,CACNG7,CDKL3,CPNE5,CPNE6,CPNE9,CYFIP1,CYFIP2,ITSN2,MUL1,NEDD4L,OSTN,PLAA,RASAL1,RIMS1,RNF157,SH3GL2,SLC23A2,SMURF1,SPAG9,STK11,SYT1,SYT17,SYT2,SYT3,SYT4,TMEM108,UNC13A,WASF1	1.3819e-06,2.0483e-07,0.0061206,0.0072808,0.010721,0.014228,0.00088137,0.0059816,0.023667,1.3896e-11,0.0025419,0.0050058,0.025,0.025175,5.8763e-06,0.00032798,0.011681,0.002717,0.019415,0.023212,0.00030039,2.8795e-10,0.010555,0.049556,2.9299e-09,0.0041771,0.0003803,2.4913e-05,0.16224
GOMF_AROMATASE_ACTIVITY	25	23	0.10997	0.0041616	0.17907	0.26957	1	1	1	0.985747	1	CYP1A1,CYP1A2,CYP1B1,CYP2A13,CYP2A7,CYP2C18,CYP2C19,CYP2C8,CYP2C9,CYP2E1,CYP2F1,CYP3A4,CYP3A43,CYP3A5,CYP3A7,CYP4A11,CYP4B1,CYP4F11,CYP4F12,CYP4F2,CYP4F3,CYP4F8,CYP4Z1	7.0818e-08,6.3244e-08,0.042313,0.098625,0.055653,0.0028425,0.0017747,0.0029098,0.0052908,0.034944,0.077311,0.0043992,0.002028,7.9484e-05,0.0024273,0.0016787,0.0001619,0.12313,0.02062,0.030261,0.03581,0.020953,0.0092304
GOBP_LYMPH_NODE_DEVELOPMENT	16	15	0.12337	0.0037712	0.20103	0.26972	1	1	1	0.985747	1	CD248,CXCR5,FADD,IL15,IL7R,NKX2-3,PDPN,POLB,RC3H2,RIPK3,SPNS2,TGFB1,TNFRSF11A,TOX,TRAF3IP2	1.4278e-05,0.00029361,0.00042454,0.012146,0.015116,0.036817,0.015437,0.014707,0.0082862,0.070825,0.0062704,0.0025253,0.0011721,0.001907,0.00027474
GOBP_ACTIVATION_OF_CYSTEINE_TYPE_ENDOPEPTIDASE_ACTIVITY	18	16	0.12165	0.0038403	0.19833	0.26982	1	1	1	0.985747	1	APAF1,ASPH,BAD,CASP8,CASP9,CIDEB,CYCS,CYFIP2,FADD,GRIN2A,LGMN,NLRC4,NLRP6,PERP,RIPK2,TBC1D10A	0.01041,0.0053609,1.3364e-07,0.0072017,0.072964,0.0094551,0.083114,0.0059816,0.00042454,1.526e-05,0.0013848,3.1411e-07,0.011435,0.0035961,0.016369,0.0029274
GOBP_NEURON_REMODELING	13	11	0.12902	0.0033778	0.21076	0.27022	1	1	1	0.985747	1	ADGRB3,APP,C1QA,C3,CX3CL1,EDNRA,EPHA8,FARP2,NTN4,RND1,SCARF1	4.7596e-13,0.0074312,0.0038691,0.065788,0.039292,0.039454,0.00026554,4.5354e-05,0.010497,0.0013535,0.059271
GOBP_POSITIVE_REGULATION_OF_CARTILAGE_DEVELOPMENT	33	28	0.092132	0.0038462	0.15082	0.27065	1	1	1	0.985747	1	ACVRL1,BMP1,BMP10,BMP2,BMP4,BMP6,BMPR1B,BMPR2,FGF18,GDF5,GDF6,GLI3,HOXA11,LOXL2,PKDCC,POR,PRKG2,RUNX2,SMAD1,SMAD3,SMAD7,SOX5,SOX6,SOX9,TAPT1,WNT5A,ZBTB16,ZNF219	0.00027035,0.0043817,0.03908,0.046433,0.082033,0.0086887,0.00011988,2.3922e-09,6.9619e-07,0.014436,0.0076379,1.1849e-07,0.050962,0.057055,0.041076,0.003375,0.0025858,0.048274,0.034818,3.5076e-05,3.4213e-05,1.2296e-15,0.0010425,0.076503,0.00031982,0.008355,0.0017755,0.0066167
GOCC_VESICLE_LUMEN	313	266	0.028359	0.0036218	0.04647	0.27085	1	1	1	0.985747	1	A1BG,A2M,ACAA1,ACLY,ACTN1,ACTN2,ACTN4,ACTR10,ACTR2,ADA,AGA,AGL,AHSG,ALAD,ALB,ALDOC,ALOX5,AMPD3,ANXA2,AOC1,APAF1,APOA1,APOB,APOH,APP,APRT,ARG1,ARHGAP9,ARMC8,ARPC5,ARSA,ARSB,ATG7,AZU1,BACE1,BIN2,BPI,C1orf35,C3,C6orf120,CAB39,CAND1,CANT1,CAT,CCT2,CCT8,CDA,CDC37L1,CEP290,CFD,CHI3L1,CHIT1,CLEC3B,CLU,CNN2,COMMD9,COTL1,CPPED1,CRACR2A,CREG1,CRISP3,CRISPLD2,CSTB,CTSA,CTSC,CTSD,CTSH,CTSW,CTSZ,CXCL1,CYB5R3,CYFIP1,DBH,DBNL,DEFA1,DEFA1B,DEFA3,DEFA4,DEFA5,DERA,DNAJC3,DOCK2,DSN1,DYNC1H1,DYNLT1,ECM1,EEF1A1,EEF2,EGF,EGFR,ELANE,EPX,ERP44,F13A1,F5,FAF2,FAM3C,FASLG,FCN1,FERMT3,FGA,FGG,FGR,FN1,FOLR3,FRK,FTL,FUCA1,FUCA2,GALNS,GAS6,GCA,GCG,GDI2,GGH,GHDC,GHRL,GIP,GLB1,GM2A,GMFG,GNS,GPI,GRN,GRP,GSDMD,GSN,GTPBP2,GUSB,GYG1,HEXB,HGF,HMGB1,HPSE,HRG,HRNR,HSP90AA1,HSP90AB1,HSPA6,HSPA8,IDH1,IGF1,IGF2,ILF2,IMPDH1,INS,ISLR,JUP,KNG1,KPNB1,LEFTY2,LGALS3BP,LRG1,LRRC7,LYZ,MAN2B1,MAPK1,MAPK14,MIF,MMP8,MMRN1,MVP,NAPRT,NFKB1,NHLRC2,NHLRC3,NIT2,NME2,NPC2,OLA1,OLFM4,ORM1,ORM2,OSCAR,OSTF1,PA2G4,PADI2,PAFAH1B2,PCSK1,PCYOX1L,PDGFA,PDGFB,PDXK,PENK,PFKL,PGLYRP1,PGM2,PKM,PLAC8,PLG,PNP,POMC,PPBP,PPIA,PPIE,PRDX6,PRG3,PROS1,PRSS57,PRTN3,PSMA2,PSMB1,PSMB7,PSMC2,PSMD1,PSMD11,PSMD14,PSMD2,PSMD3,PSMD6,PSMD7,PTPN6,PTX3,PYGB,PYGL,QPCT,QSOX1,RAB27A,RARRES2,RETN,RNASE3,S100A11,S100A7,S100A8,SDCBP,SERPINA1,SERPINA3,SERPINA4,SERPINB1,SERPINB3,SERPINE1,SERPINF2,SERPING1,SERPINI1,SLPI,SPACA7,SPARC,SPP2,SPTAN1,SRGN,SRP14,STK11IP,TCN1,TF,TGFB1,TGFB2,TGFB3,THBS1,TIMP2,TIMP3,TOLLIP,TOR4A,TRAPPC1,TTR,TUBB4B,TXNDC5,UNC13D,VAT1,VCL,VEGFA,VEGFB,VEGFC,VPS13A,VTI1B,VWF,XRCC5	0.069157,0.12037,0.035541,0.045938,6.3994e-10,0.0040062,0.00013316,0.0013976,0.0013672,0.017808,0.011339,0.017285,0.047181,0.043678,0.15181,0.00018872,0.0024032,0.016023,0.0059139,0.0095464,0.01041,0.0059241,0.0059381,0.070049,0.0074312,0.0026255,0.040549,0.018313,7.1378e-05,0.017314,1.3042e-05,0.0010003,2.0972e-05,0.0025164,0.0028766,0.044398,0.010297,0.099877,0.065788,2.8504e-10,0.0089342,1.9494e-07,0.046961,0.01747,0.0057871,0.0022682,1.4349e-06,0.091755,0.060112,0.0066234,0.052784,0.066459,0.057039,0.00036964,0.0041799,0.039762,0.00034431,0.033978,2.9109e-05,0.017037,0.01715,0.0025246,0.14591,1.2838e-06,0.020731,0.0047502,0.0066433,1.0826e-06,0.00046584,0.061347,0.075857,0.00088137,0.03349,0.011453,0.04693,0.043046,0.033071,0.041358,0.023168,6.6211e-06,3.1739e-06,4.8815e-10,0.0013694,0.0061875,0.11653,0.00013406,0.018973,0.0065066,0.011078,0.010984,0.001919,0.00021149,0.0044015,0.056698,0.041379,0.028997,0.08929,0.0043421,0.00086149,1.107e-08,0.0016781,0.0016781,0.026329,0.003279,0.0095865,0.0050812,0.019533,0.089387,0.0041386,0.00062665,0.0011414,2.8256e-07,0.00095505,0.01766,0.014168,0.084621,1.3497e-06,2.7645e-14,0.021494,0.11317,0.0010915,0.18657,0.07675,0.00049565,0.0012814,0.012664,0.0068388,0.015824,0.023859,0.043214,0.075168,0.0026563,0.0027016,0.084197,0.046933,0.0045349,0.00087871,0.02578,0.00017856,0.019297,0.0032482,2.3016e-05,0.0025519,0.003457,1.9029e-05,0.0021053,0.067647,0.0081483,0.0053071,0.00010039,0.0085383,0.046961,0.044565,1.1376e-05,0.0053484,8.2375e-05,0.017138,0.03516,0.0099405,0.14898,8.1483e-08,0.0046676,0.0033818,6.0807e-06,0.00037887,0.0052219,6.7591e-05,0.050264,5.8156e-07,0.049411,4.4601e-09,0.0090001,0.0069105,0.014673,0.0037205,7.7716e-16,0.0093592,3.8193e-05,0.001176,0.0012556,0.012507,0.00011469,0.077906,3.5715e-05,0.02691,0.063952,0.020249,0.0055534,0.034769,0.0029262,0.060047,0.00042478,0.079146,1.5474e-07,0.0034839,0.00012029,8.6055e-05,1.7442e-05,9.2151e-06,0.0012808,0.0064436,0.0056651,0.013275,0.080715,0.0032271,6.5983e-06,2.4614e-07,0.0052078,0.00036906,1.0765e-08,0.16728,0.024016,0.029615,0.036233,0.0060858,0.013668,0.028544,0.034422,0.00016717,0.034813,0.096488,0.0064578,0.038648,0.11501,0.037717,0.0021171,0.026291,0.039841,0.010963,0.11004,0.00096712,0.082409,3.6082e-15,0.021174,0.018595,2.7942e-05,0.014319,0.051143,0.039293,0.0016096,0.0028201,0.0095788,0.069795,0.015596,0.0025253,0.017266,0.051122,0.015687,0.10058,0.022927,7.8773e-06,0.020608,0.0024346,0.0072325,0.0051783,0.060072,8.4699e-05,0.022342,0.025618,7.4519e-07,1.04e-08,0.072776,0.10606,0.0025475,0.0005032,0.054024
GOBP_AORTA_DEVELOPMENT	63	54	0.060307	0.0034935	0.098858	0.27093	1	1	1	0.985747	1	ACVRL1,ADAMTS6,ADAMTS9,AP2B1,APLNR,BMPR1A,CHD7,CNTRL,COL3A1,DCTN5,DLL4,EDNRA,EFEMP2,EFNB2,EGR2,ENG,EYA1,FKBP10,FOXH1,HECTD1,HES1,HEY2,JAG1,LEP,LOX,LOXL1,LRP1,LRP2,MYLK,NDST1,NGFR,NOTCH1,NPRL3,PDE2A,PDGFRB,PKD2,PLXND1,PRDM1,PRICKLE1,PROX1,RBPJ,ROBO1,ROBO2,SEC24B,SIX1,SMAD6,SNX17,SOX4,TAB1,TBX1,TBX2,TFAP2B,TGFB2,TGFBR2	0.00027035,0.00027152,0.0053485,0.00063361,3.8761e-06,0.0074051,0.0049597,0.00010903,0.041356,0.0068367,0.00025463,0.039454,4.7927e-07,0.068058,0.0029214,2.7374e-08,0.0085636,0.017285,4.9405e-15,0.0019758,0.011514,0.03885,0.0018587,1.3067e-05,0.083024,0.00030633,2.2832e-06,0.00061701,2.9331e-05,0.00063275,0.036355,6.3155e-05,0.0047574,0.0059105,0.0093942,0.013314,0.013581,0.13714,0.000425,0.00034527,0.00039159,0.00016502,0.00012965,0.0090489,2.1857e-05,0.010981,1.0983e-05,0.052592,4.8648e-12,0.0022898,0.014079,4.0512e-06,0.017266,0.013177
GOBP_DIACYLGLYCEROL_METABOLIC_PROCESS	26	21	0.09693	0.0035052	0.15911	0.27121	1	1	1	0.985747	1	ANG,AVIL,DAGLA,DAGLB,DGAT2,DGKA,DGKB,DGKD,DGKE,DGKG,DGKH,DGKI,DGKQ,GPAM,LIPE,MOGAT1,PGS1,PLA2G15,PLB1,PLCE1,PNPLA2	5.3686e-05,0.0005945,9.5913e-05,5.9877e-05,0.13892,0.00023584,1.8284e-05,0.0060637,0.017997,9.4347e-06,0.0041267,0.00027119,7.9616e-05,0.03802,0.058977,0.064586,0.00092548,3.546e-10,6.8399e-05,0.00047794,0.10633
GOBP_PROTEOGLYCAN_METABOLIC_PROCESS	90	80	0.052879	0.0037253	0.08685	0.27132	1	1	1	0.985747	1	ADAMTS12,ADAMTS7,B3GALT6,B3GAT1,B3GAT2,B3GAT3,B4GALT7,BMP2,BMPR1B,BMPR2,CANT1,CHPF,CHPF2,CHST11,CHST12,CHST13,CHST14,CHST15,CHST3,CHST8,CHST9,CHSY1,CHSY3,COL11A1,COL2A1,CSGALNACT1,CSGALNACT2,CTNNB1,CYTL1,DCN,DSE,EGFLAM,EXT1,EXT2,EXTL1,EXTL2,EXTL3,FAM20B,GAL3ST3,GAL3ST4,GLB1,GLCE,GPC1,GUSB,HEXA,HEXB,HGSNAT,HPSE,HS2ST1,HS3ST1,HS3ST2,HS3ST3A1,HS3ST3B1,HS3ST4,HS3ST5,HS3ST6,HS6ST1,HS6ST3,HYAL4,IDUA,IGF1,IHH,NAGLU,NDNF,NDST1,NDST3,NDST4,PPARD,PXYLP1,SLC35D2,SPOCK2,SPOCK3,SULF1,SULF2,TCF7L2,TM9SF2,UGDH,UST,XYLT1,XYLT2	0.0053437,0.0014806,0.021604,7.8181e-05,1.3937e-05,0.022299,0.048853,0.046433,0.00011988,2.3922e-09,0.046961,0.00051979,0.043122,1.8563e-05,4.7261e-05,0.0196,2.0673e-05,0.016817,0.082094,0.0020676,0.00057453,0.031247,0.030621,5.9119e-07,0.01233,2.0144e-07,0.13187,1.8411e-08,0.039145,0.045812,0.032808,0.010688,8.4208e-16,0.0041629,0.057141,0.0016243,0.0044801,0.021275,0.018713,0.060388,0.021494,0.024146,8.7133e-05,0.023859,0.0322,0.075168,0.013431,0.084197,0.090645,0.0058439,0.0068366,0.038599,0.0013388,2.6067e-07,1.1031e-10,0.0056943,0.0099441,2.1877e-09,0.00028069,0.00028776,2.3016e-05,0.022006,2.6387e-06,0.026773,0.00063275,9.0666e-09,0.026954,0.00024054,0.072844,1.9394e-11,0.032176,4.7478e-08,0.0013888,0.0037598,3.0138e-08,0.065528,0.00015695,0.00093303,0.0010042,0.0073264
GOBP_REGULATION_OF_IMMUNE_EFFECTOR_PROCESS	359	298	0.026836	0.0036239	0.044085	0.27136	1	1	1	0.985747	1	A2M,ACP5,ADGRE2,ADORA2B,AHR,ANGPT1,ANKRD17,ANXA1,APLF,APOA1,APPL1,APPL2,ARG1,ARRB2,ATAD5,ATG5,AXL,BCL10,BCL6,BCR,BST2,C12orf4,C17orf99,C1QBP,C3,C4BPA,C4BPB,CADM1,CAMK4,CARD9,CCL19,CD160,CD1A,CD1B,CD1C,CD1D,CD1E,CD22,CD226,CD244,CD28,CD300A,CD40,CD46,CD55,CD59,CD5L,CD74,CD80,CD81,CD84,CD86,CD96,CEACAM1,CFH,CLC,CLCF1,CLEC12B,CLEC4G,CLEC7A,CLNK,COLEC10,COLEC11,CR1,CR1L,CR2,CRK,CRTAM,CX3CR1,CXCL6,DDX1,DDX21,DDX60,DENND1B,DHX36,DHX58,DNAJB9,DNASE1,DNASE1L3,DUSP10,ENPP3,EPHB2,EPX,EVPL,EXOSC3,EXOSC6,F2RL1,FADD,FBXO38,FCER2,FCGR2B,FCN1,FCN2,FCN3,FCRL3,FER,FES,FFAR2,FFAR3,FGL2,FGR,FOXF1,FOXJ1,FUT7,FZD5,GAB2,GATA2,GATA3,GFER,GPI,GPRC5B,GRN,HAVCR2,HK1,HLX,HMCES,HMGB1,HMOX1,HPX,HSPD1,ICAM1,IFNA2,IFNB1,IFNG,IFNL1,IL10,IL12A,IL12B,IL12RB1,IL13,IL17A,IL17F,IL18,IL18R1,IL18RAP,IL1B,IL1R1,IL20RB,IL21,IL23A,IL23R,IL27RA,IL33,IL4,IL4I1,IL4R,IL5,IL6,IL7R,INS,IRAK3,ITGAM,ITGB2,JAK3,JUNB,KIT,KLK3,KLK5,KLK7,KLRB1,KLRC1,KLRD1,LACC1,LAG3,LAMP1,LAPTM5,LBP,LEP,LGALS3,LGALS9,LILRB4,LITAF,LOXL3,MAD2L2,MALT1,MAP3K7,MAPKAPK2,MAVS,MBL2,MIF,MLH1,MR1,MSH2,MYD88,MYO18A,MZB1,NCF1,NCKAP1L,NDFIP1,NFKBID,NLRX1,NOD1,NOD2,NOS2,NR4A3,P2RX7,PANX1,PARP3,PAXIP1,PCK1,PDPK1,PGC,PGLYRP1,PGLYRP2,PGLYRP3,PIK3R6,PKN1,PLA2G3,PLA2G5,PLCG2,PPP3CB,PRAM1,PRG2,PRKCZ,PTAFR,PTPN22,PTPN6,PTPRC,PVR,RABGEF1,RAC2,RAET1E,RAET1G,RARA,RASGRP1,RBP4,RC3H2,RIF1,RIPK2,RIPK3,RSAD2,SCIMP,SEMA7A,SERPINB9,SERPING1,SH2D1B,SHB,SIRT1,SLAMF1,SLAMF6,SLAMF8,SLC15A4,SLC22A13,SLC7A5,SMAD7,SNX4,SOCS5,SPHK2,SPON2,STAP1,STAT5B,STAT6,STX4,STX7,STXBP1,SUPT6H,SUSD4,SVEP1,SYK,TBX21,TFRC,TGFB1,TGFB2,TGFB3,THOC1,TICAM1,TICAM2,TLR4,TMBIM6,TNFRSF14,TNFRSF1B,TNFRSF4,TNFSF13,TNFSF18,TNFSF4,TP53BP1,TRAF2,TRAF6,TREM2,TRIL,TRIM6,TRPM4,TWIST1,TYROBP,UBE2J1,ULBP1,ULBP2,ULBP3,UNC13D,VAMP3,WNT5A,XBP1,XCL1,ZBTB7B,ZC3H12A,ZNF683,ZP3,ZPBP2	0.12037,0.00046794,0.011777,0.00042426,0.023303,0.008263,0.089676,0.010566,0.12579,0.0059241,0.0056561,0.025378,0.040549,0.0014079,0.0012056,0.017731,0.019578,0.0033468,2.02e-05,0.028833,0.062208,0.04311,0.0039194,0.0083567,0.065788,0.00071326,0.0012646,5.682e-05,0.00014811,0.038331,0.00029718,0.009096,0.031368,0.0048281,0.0032427,0.038938,0.0048281,0.011991,0.0055481,0.036198,0.00054955,0.025098,1.4302e-11,2.4511e-05,0.023278,0.0011824,0.080954,0.0013642,0.019617,0.0093247,0.052893,0.033696,0.0060864,0.082618,0.0069137,0.061869,0.0085507,0.062457,0.076455,0.0045379,6.4364e-05,8.0155e-05,0.00041478,0.033221,0.045572,0.015633,0.0080761,0.0046439,0.0086452,0.086814,1.3922e-05,2.799e-07,0.012504,5.54e-07,1.0041e-05,0.014698,0.0010655,0.013281,0.018147,0.044864,0.047403,9.542e-05,0.00021149,0.0099386,0.014965,1.0179e-08,0.0062632,0.00042454,0.0033523,0.0045921,0.054648,0.00086149,0.030758,0.00015905,0.083123,0.0004876,6.1858e-06,0.041801,0.011991,0.0031113,0.026329,0.057518,0.018894,4.8046e-05,0.032311,0.012413,0.0045987,0.053695,0.014342,0.07675,0.0019887,0.00049565,0.010583,0.021353,0.053424,0.00075215,0.0027016,0.057157,0.043658,0.0002172,3.17e-05,0.0089189,0.0013104,0.043909,0.0014586,0.12059,0.0013818,0.00082542,0.12049,0.052138,0.00082715,0.00031116,0.053862,0.0019709,0.0083444,0.019814,0.008918,2.9808e-06,0.0029049,0.012491,0.043785,0.0039477,0.0041059,0.052138,0.15177,0.0069088,0.058601,0.045907,0.015116,0.0021053,0.007939,0.10964,0.0029759,0.011658,6.6299e-06,4.2906e-06,0.010266,0.06959,0.053653,0.13104,0.023433,0.0167,2.3313e-07,2.1021e-05,0.072528,0.0015574,0.055115,1.3067e-05,0.055157,0.16155,0.0097789,0.016158,0.026751,0.0017718,0.084762,0.0020918,0.014658,0.0053948,0.082578,0.0099405,0.027692,0.028352,0.071817,0.035541,0.00032073,0.00080813,1.1355e-05,0.035734,0.019767,0.014213,0.026274,0.0035638,0.00017582,0.016044,0.017706,0.00023006,0.011895,0.00092848,5.6252e-06,0.0069105,0.018185,0.020024,0.063952,0.015918,0.047844,0.029997,0.0017371,3.8138e-06,0.01688,0.00035885,0.021877,0.059648,4.9e-06,0.0030107,2.4857e-07,0.062182,0.024016,0.054506,0.022758,0.10451,0.028911,0.01526,0.061918,0.00017074,1.2327e-06,0.059217,0.0082862,0.0027825,0.016369,0.070825,0.027305,0.0036482,0.0041969,0.0077271,3.6082e-15,0.067791,0.0035073,0.0014378,0.0036168,0.023854,0.049807,0.031474,0.00077918,0.036904,3.4213e-05,0.00018053,0.0065908,0.0024579,0.018199,0.0033272,0.020753,4.3978e-06,0.1149,0.050968,2.252e-09,0.0003192,0.00023111,0.0074596,0.002164,2.5465e-06,0.0013755,0.0025253,0.017266,0.051122,0.0010677,0.00013398,0.0026657,0.047767,5.0275e-12,0.080448,0.0010798,0.021604,0.0010612,0.18038,0.029235,3.845e-11,0.051332,0.0019335,0.048656,0.0097865,0.050138,0.0035112,0.019069,0.014213,0.015733,0.032686,0.058125,0.053195,8.4699e-05,0.0014368,0.008355,8.8419e-07,0.012119,0.0016641,5.4133e-06,0.009088,0.0050013,0.00074913
GOMF_SECONDARY_ACTIVE_MONOCARBOXYLATE_TRANSMEMBRANE_TRANSPORTER_ACTIVITY	15	14	0.12004	0.003545	0.19734	0.27151	1	1	1	0.985747	1	SLC10A1,SLC10A2,SLC10A4,SLC10A5,SLC10A6,SLC16A1,SLC16A3,SLC16A7,SLC32A1,SLC6A1,SLC6A11,SLC6A12,SLC6A13,SLC6A6	0.12673,0.0082932,0.0026242,0.0073177,5.3873e-05,0.051585,1.0327e-05,0.00028912,0.0014371,0.0021126,9.904e-05,0.025638,0.015765,0.00025414
GOBP_REGULATION_OF_DEFENSE_RESPONSE_TO_VIRUS	74	56	0.064229	0.0037887	0.1056	0.27153	1	1	1	0.985747	1	AIM2,APOBEC3F,APOBEC3G,ATG12,ATG5,C1QBP,CCDC92,DHX58,DHX9,EIF2AK4,ELMOD2,F2RL1,FGL2,GPATCH3,GRAMD4,HERC5,HSP90AA1,HTRA1,IFNLR1,IL12B,IL12RB1,IL15,IL1B,IL23A,IL23R,IL4,ITCH,MAVS,MUL1,NLRX1,NPLOC4,PARP9,PCBP2,PPM1B,PTPN22,PTPRS,RIOK3,RNF125,RNF216,RNF26,SEC14L1,SIN3A,STAT1,TARBP2,TKFC,TNFAIP3,TRAF3,TRAF3IP1,TRAF3IP2,TRIM44,TRIM6,TSPAN32,UBQLN1,ZC3H12A,ZDHHC1,ZMPSTE24	0.11452,0.013109,0.028048,0.016756,0.017731,0.0083567,0.00090252,0.014698,0.0002227,0.0014505,0.02908,0.0062632,0.0031113,0.0011476,0.0026918,0.16196,0.00087871,9.5592e-07,0.02453,0.00082542,0.12049,0.012146,0.019814,0.012491,0.043785,0.052138,0.0016662,0.0053948,1.3896e-11,0.026274,0.00032604,0.0013238,1.1039e-06,0.00015596,0.062182,1.5169e-05,3.7173e-05,0.026391,2.6734e-06,0.061802,0.025483,0.0038115,0.011097,0.0001616,0.016658,0.037015,1.7732e-05,0.064084,0.00027474,0.10297,0.050138,0.021366,8.8388e-09,5.4133e-06,2.3042e-05,0.020944
GOCC_NODE_OF_RANVIER	16	14	0.11343	0.0033498	0.18674	0.27179	1	1	1	0.985747	1	ANK3,BIN1,CNTN2,DLG1,KCNQ2,KCNQ3,MYOC,NFASC,SCN1A,SCN1B,SCN2A,SCN8A,SPOCK1,SPTBN4	3.5775e-07,0.0011552,0.0032462,0.014063,2.5023e-06,2.7923e-07,1.1206e-05,0.0080243,0.00032914,0.048017,2.4018e-06,0.00012244,1.6241e-05,0.0015469
GOBP_POSITIVE_REGULATION_OF_CALCINEURIN_MEDIATED_SIGNALING	20	18	0.096174	0.0032201	0.15839	0.27187	1	1	1	0.985747	1	AKAP6,C10orf71,CAMTA1,CHERP,CHP2,CIB1,ERBB3,IGF1,LACRT,LMCD1,PPP3CA,PPP3CB,PPP3CC,PPP3R1,PPP3R2,PTBP1,SLC9A1,SPPL3	3.8632e-12,0.1543,3.8777e-08,0.00066179,0.10332,0.097501,5e-10,2.3016e-05,0.011643,0.011407,0.00051678,0.021877,0.00046673,3.5261e-07,0.0090272,0.0014724,0.00058771,6.853e-09
GOBP_MICROTUBULE_ORGANIZING_CENTER_LOCALIZATION	32	29	0.080262	0.0034099	0.13228	0.27202	1	1	1	0.985747	1	AKAP9,ASPM,AURKA,BICD2,CCDC141,CEP83,DLG1,DLGAP5,DYNC1LI2,EZR,FHOD1,GPSM2,KIF5B,MAD2L1,MISP,NDE1,NDEL1,NIN,NUBP1,PAFAH1B1,PARD3,PARD3B,PKHD1,PLXNA2,RANBP2,SUN1,SUN2,SYNE2,TBCCD1	0.029951,0.00010024,0.021817,0.00029138,0.013898,0.018048,0.014063,0.1571,0.00099577,0.023888,4.2499e-06,0.087505,1.8756e-05,0.1207,2.8922e-06,0.0015648,0.0010333,0.00090984,0.025096,9.0503e-05,0.0013281,5.6945e-06,7.2139e-05,5.0326e-07,0.10578,0.0098559,0.00016861,0.00026405,0.11615
GOBP_FUCOSE_METABOLIC_PROCESS	16	13	0.13588	0.003867	0.22401	0.27207	1	1	1	0.985747	1	FUCA1,FUCA2,FUT1,FUT10,FUT2,FUT4,FUT5,FUT6,FUT7,FUT8,FUT9,POFUT1,POFUT2	0.089387,0.0041386,0.07053,9.8405e-06,0.19119,0.016063,0.0043466,0.0077255,4.8046e-05,0.044363,4.2371e-08,0.00044965,0.021775
GOBP_PYRIMIDINE_DEOXYRIBONUCLEOSIDE_MONOPHOSPHATE_METABOLIC_PROCESS	12	11	0.14757	0.0038635	0.24346	0.27222	1	1	1	0.985747	1	DPYD,DPYS,DUT,NT5C,NT5M,SHMT1,TYMP,TYMS,UPB1,UPP1,UPP2	0.00032529,0.00025824,0.00048702,0.0041086,0.018613,0.00013232,0.033628,0.062366,0.012684,0.0094521,0.0013674
GOBP_REGULATION_OF_FAT_CELL_DIFFERENTIATION	140	115	0.041033	0.0034622	0.067737	0.27234	1	1	1	0.985747	1	ADIPOQ,ADIRF,AKT1,ALOX5,ANKRD26,ASXL1,ASXL2,AXIN1,AXIN2,BBS12,BMP2,BMP7,C1QL4,CARM1,CCDC3,CCDC85B,CDS1,CEBPA,CEBPB,CMKLR1,CREB1,CREBL2,DDIT3,DKKL1,DLK2,DUSP10,E2F1,ENPP1,FERMT2,FFAR4,FLCN,FNDC5,FOXO1,FRZB,FTO,GATA2,GATA3,GDF3,GNB3,GPER1,GPS2,HES1,HNRNPU,HTR2A,ID2,ID4,IL6,INS,INSIG1,JAG1,JDP2,KLF5,LEP,LMO3,LPL,LRP3,LRP5,MAPK14,MEDAG,METRNL,MMP11,MSX2,NR1D1,PIM1,PPARD,PPARG,PTGS2,PTPRQ,RARRES2,RORA,RORC,RREB1,RUNX1T1,SAV1,SFRP1,SFRP2,SIRT1,SIRT2,SIX1,SLC7A10,SMAD3,SNAI2,SOD2,SOX13,STK3,STK4,SULT1E1,TAF8,TGFB1,TGFB1I1,TPH1,TRIB2,TRIB3,TRIO,TRPM4,TRPV4,VSTM2A,WDFY2,WIF1,WNT1,WNT10B,WNT3A,WNT5A,WWTR1,XBP1,YAP1,ZBTB16,ZBTB7B,ZBTB7C,ZC3H12A,ZFP36,ZFP36L1,ZFPM1,ZFPM2,ZNF385A	0.0081748,0.022273,0.038855,0.0024032,0.02197,0.0010025,0.022176,9.9873e-05,1.9862e-05,0.0019476,0.046433,0.030232,0.035355,0.098312,0.00046667,5.0752e-07,0.00061437,0.085859,0.01007,0.0001925,0.00051441,0.0039877,0.0013664,0.062763,0.0010946,0.044864,0.036496,0.050147,0.0098042,0.06033,0.039066,0.0019633,0.21377,0.00014268,3.021e-05,0.0045987,0.053695,0.028189,0.098485,0.085848,0.0067801,0.011514,0.017844,0.0046102,0.055349,0.00064018,0.045907,0.0021053,0.033582,0.0018587,0.080107,0.0044272,1.3067e-05,3.4718e-06,7.0344e-06,0.049183,0.0036336,0.03516,0.10541,0.075859,0.0011742,0.027657,0.0013971,0.00019873,0.00024054,6.5411e-08,0.026913,0.047135,0.00016717,5.6399e-09,0.041297,0.00015817,0.0001568,0.01712,0.093232,0.0018193,0.0014378,0.00014869,2.1857e-05,0.0090617,3.5076e-05,0.0017048,9.3434e-05,0.0031457,0.033571,0.010591,0.22782,0.0023549,0.0025253,0.0020951,0.0076172,0.00012124,0.0055285,0.0015726,0.0035112,4.3845e-06,0.0030634,0.036837,0.041151,0.0041428,0.0017206,0.018801,0.008355,0.0010403,8.8419e-07,7.4821e-05,0.0017755,0.0016641,5.0738e-06,5.4133e-06,0.011983,0.023179,0.019971,0.00023842,0.00038735
GOBP_CEREBELLAR_PURKINJE_CELL_LAYER_FORMATION	14	9	0.12926	0.0030611	0.2134	0.27236	1	1	1	0.985747	1	AGTPBP1,FAIM2,HERC1,LHX1,LHX5,RORA,SKOR2,SLC25A46,TTLL1	0.015148,0.0037338,0.00012374,0.046927,1.9464e-06,5.6399e-09,0.022234,0.037243,0.0004542
GOBP_REGULATION_OF_DNA_STRAND_ELONGATION	17	16	0.11263	0.0035558	0.1862	0.27262	1	1	1	0.985747	1	ACTL6A,ACTR5,ACTR8,INO80,INO80B,INO80C,INO80D,MCRS1,NFRKB,NUCKS1,POT1,RUVBL1,RUVBL2,TFPT,UCHL5,YY1	0.020544,3.0711e-06,0.0096782,0.021487,0.14805,0.025823,8.5892e-08,1.7711e-09,0.0020788,0.00021021,0.043536,0.00068521,0.0019745,0.0032875,0.00074705,0.03146
GOBP_RETINOL_METABOLIC_PROCESS	51	47	0.06385	0.0034514	0.10558	0.27268	1	1	1	0.985747	1	ADH1A,ADH1B,ADH1C,ADH4,ADH6,ADH7,AKR1B1,AKR1B10,AKR1B15,AKR1C3,ALDH1A1,ALDH1A2,ALDH1A3,BCO1,CEL,CYP1A1,CYP1A2,CYP1B1,CYP27C1,CYP2C18,CYP2C8,CYP3A4,CYP3A5,CYP3A7,DGAT2,DHRS13,DHRS3,DHRS4,DHRS7,HSD17B6,LIPE,PLB1,PNLIP,PNPLA2,RBP4,RDH10,RDH11,RDH12,RDH13,RDH14,RDH16,RDH5,RDH8,RETSAT,RPE65,SDR16C5,SDR9C7	0.0028331,0.0029451,0.0083254,0.016781,0.013115,0.037979,0.012192,0.0032291,4.7704e-05,0.033757,0.00022473,0.096765,0.080832,0.025913,0.028807,7.0818e-08,6.3244e-08,0.042313,8.2596e-07,0.0028425,0.0029098,0.0043992,7.9484e-05,0.0024273,0.13892,0.00012638,0.030003,0.017396,0.0029368,0.005171,0.058977,6.8399e-05,0.022671,0.10633,0.059217,0.0091344,0.0027576,0.0021133,0.040375,0.026921,9.0187e-09,0.00099651,0.013505,0.014925,5.702e-06,0.048197,2.1773e-07
GOCC_TOR_COMPLEX	10	10	0.14855	0.0037083	0.24573	0.27275	1	1	1	0.985747	1	MAPKAP1,MLST8,MTOR,PRR5,PRR5L,RICTOR,RPTOR,SESN3,TELO2,TTI1	0.002679,0.00013808,0.018048,0.0051012,0.00098049,1.0286e-05,1.0527e-06,0.010382,1.759e-05,0.021827
GOBP_MITOCHONDRION_ORGANIZATION	521	416	0.022511	0.0035782	0.037268	0.27291	1	1	1	0.985747	1	ABLIM3,ACAA2,ACAD9,ADCK1,AFG3L2,AGK,AGTPBP1,AIP,AKT1,AKT3,ALKBH7,AP3B1,ARFIP2,ARMC1,ARRB2,ATAD3A,ATAD3B,ATAD3C,ATCAY,ATF2,ATG12,ATG14,ATG2A,ATG2B,ATG4B,ATG4D,ATG5,ATG7,ATG9A,ATG9B,ATP13A2,ATPAF1,ATPAF2,AURKA,AVP,BAD,BAG3,BAG4,BAX,BBC3,BCL2,BCL2A1,BCL2L11,BCL2L2,BCS1L,BHLHA15,BID,BIK,BLOC1S2,BMF,BNIP3,BNIP3L,BOK,C11orf65,C12orf73,CALM3,CAMK2A,CAMKK2,CAMKMT,CAV2,CCAR2,CDK5,CEBPA,CEP89,CERS1,CHCHD10,CHCHD2,CHCHD3,CHCHD4,CHCHD6,CHCHD7,CIDEB,CISD2,CLN8,CLU,CLUH,CNP,CNTNAP1,COA1,COA4,COX10,COX14,COX17,COX18,COX19,COX20,COX7A1,COX7A2,COX7A2L,CSNK2A2,CTSK,CTTN,CXADR,DCN,DDHD1,DDHD2,DNA2,DNAJA3,DNAJC11,DNAJC15,DNLZ,DNM1L,ECSIT,EDN1,EDNRA,ENDOG,EPAS1,ERBB4,EYA2,FAM162A,FANCG,FASTKD3,FBXL4,FBXW7,FEZ1,FIS1,FKBP8,FLCN,FOXRED1,FXN,FZD5,GABARAP,GABARAPL1,GABARAPL2,GABPB1,GCLC,GCLM,GDAP1,GGCT,GHITM,GOLPH3,GPER1,GRPEL1,GRPEL2,GSK3A,GSK3B,GZMB,HAP1,HAX1,HGF,HIF1A,HIGD1A,HIGD1C,HIGD2A,HIP1R,HK2,HMGCL,HPS4,HRK,HSP90AA1,HSPA4,HSPA9,HSPD1,HTRA2,IFI6,IFIT2,IGF1,IMMP1L,IMMP2L,IMMT,INF2,JTB,KAT2A,KDR,KIF5B,LEPROT,LETM1,LETMD1,LMAN1,LMNA,LONP1,LRBA,LRRK2,LYRM7,MAN2A1,MAP1LC3A,MAP1LC3B,MAP1LC3B2,MAP1LC3C,MAPK8,MARCKS,MARK2,MCL1,MCU,MEF2A,METTL4,MFN1,MFN2,MGARP,MICALL2,MIEF1,MIEF2,MIPEP,MLLT11,MMP9,MOAP1,MPV17,MPV17L,MSTO1,MTERF4,MTFP1,MTFR1,MTFR2,MTX1,MTX2,MTX3,MUL1,MYH14,MYO19,NAIF1,NDUFA10,NDUFA11,NDUFA12,NDUFA13,NDUFA2,NDUFA3,NDUFA5,NDUFA8,NDUFA9,NDUFAB1,NDUFAF1,NDUFAF4,NDUFAF6,NDUFAF7,NDUFB1,NDUFB10,NDUFB2,NDUFB3,NDUFB4,NDUFB6,NDUFB7,NDUFB9,NDUFC1,NDUFC2,NDUFS1,NDUFS2,NDUFS4,NDUFS5,NDUFS7,NDUFS8,NOL3,NOS3,NPEPPS,NPTX1,NUBPL,OMA1,OPA1,OPTN,OXA1L,P2RX7,PAM16,PANK2,PARK7,PARL,PARP1,PDCD5,PDE2A,PET117,PEX5,PGAM5,PID1,PIF1,PINK1,PISD,PITRM1,PLA2G6,PLAUR,PLD6,PLEC,PLSCR3,PMPCA,PMPCB,PNPT1,POLG,POLG2,PPARG,PPARGC1A,PPIF,PPP2CB,PRDX3,PRELID1,PRIMPOL,PRKAA1,PRMT6,PTCD2,PUM2,PYROXD2,RAB29,RAB32,RAB38,RAB3A,RAC2,RALA,RALBP1,RAP1GDS1,RB1CC1,RHOT1,RHOT2,RHOU,RNF31,RNF41,ROMO1,RRM1,RRM2B,SAE1,SAMM50,SCO1,SCO2,SDHAF1,SDHAF2,SDHAF3,SDHAF4,SESN2,SFN,SH3GLB1,SIAH3,SIRT4,SIRT5,SIRT7,SLC25A31,SLC25A33,SLC25A36,SLC25A4,SLC25A46,SLC35F6,SLC4A5,SLC9A1,SLIRP,SMIM20,SNCA,SNX30,SNX7,SOD2,SPATA18,SPIRE1,SQSTM1,SREBF1,SSBP1,STAT2,STOML2,STOX1,STPG1,SUPV3L1,TACO1,TEFM,TERT,TFAM,TFRC,THEM4,THG1L,TIGAR,TIMM10,TIMM10B,TIMM13,TIMM17A,TIMM21,TIMM22,TIMM44,TIMM50,TIMM9,TMEM102,TMEM11,TMEM126A,TMEM126B,TMEM135,TMEM14A,TMEM186,TMEM223,TMEM242,TMEM70,TNFSF10,TOMM20,TOMM20L,TOMM22,TOMM34,TOMM40,TOMM5,TOMM6,TOMM7,TOP3A,TP53,TRAK1,TRAK2,TREM2,TRIAP1,TRMT10B,TSC2,TSPO,TTC19,TYMP,UBE2D3,UBE2J2,UBE2L3,UBL5,UCP2,UQCC1,UQCC3,UQCRFS1,USP30,USP36,VAT1,VDAC1,VPS11,VPS13A,VPS13C,VPS13D,VPS35,VPS54,WASF1,WDR45B,WDR81,WIPI1,WIPI2,YME1L1,ZDHHC6,ZNF205	0.0043769,0.04656,0.0063643,0.0005348,0.013567,0.018738,0.015148,0.018414,0.038855,6.87e-07,0.12749,0.11361,0.033573,0.032581,0.0014079,0.11586,0.11586,0.033611,1.5438e-05,0.0039244,0.016756,0.066761,3.0925e-06,0.00069603,0.0043201,0.025173,0.017731,2.0972e-05,0.0019893,0.0017598,0.010076,0.035575,1.3651e-08,0.021817,1.612e-06,1.3364e-07,0.026645,0.00095978,0.069612,2.2598e-06,2.4736e-05,0.061627,0.012567,0.00016355,1.7266e-05,0.11703,0.069854,0.00032016,8.9386e-09,0.0043416,0.00134,0.075729,0.00026284,0.0063427,0.0035099,0.0016341,0.0016821,0.00067925,1.124e-13,0.0069211,0.019331,0.0005736,0.085859,3.2801e-05,0.006208,0.0039781,0.0039864,3.5449e-06,0.036451,0.016035,0.090984,0.0094551,0.0021223,0.033733,0.00036964,0.00042367,0.079414,1.4929e-05,0.064407,0.00015261,0.00069545,0.0010857,0.0024997,0.12559,0.022794,0.019718,0.0066334,0.033312,0.15341,0.000172,0.0025249,0.009421,0.005867,0.045812,0.046883,0.0013782,0.0060196,6.9548e-06,1.7371e-07,0.0098372,0.038331,2.9253e-05,0.015909,0.070648,0.039454,0.033015,0.017025,1.3545e-11,0.0011529,4.6746e-05,0.0016809,6.6982e-05,0.00035146,0.0067681,0.00177,0.10081,0.050859,0.039066,0.030403,0.00014487,0.032311,8.0585e-05,0.00086413,0.0081518,0.014467,0.004376,0.0055114,0.0019596,0.1464,0.021314,0.014384,0.085848,0.000652,0.0010089,0.041871,9.1636e-05,0.009173,0.019124,0.0033911,0.0026563,0.012431,0.028529,0.00079908,0.0016204,0.040596,0.0017281,0.054956,0.0019588,0.0019863,0.00087871,0.0018098,1.3209e-11,0.0002172,0.10984,0.039481,0.14028,2.3016e-05,0.00052329,3.9733e-13,0.027334,0.13495,3.0599e-12,0.024863,0.017865,1.8756e-05,0.019562,9.0655e-05,0.00079698,0.018457,0.056993,0.0049718,0.012758,0.0023409,0.001165,0.0081945,0.071325,4.7425e-12,0.0036279,0.031981,0.013792,0.0033129,0.0060057,0.0012536,0.0093669,0.0085772,6.8884e-05,0.0040649,0.069914,0.0025753,0.032517,2.9704e-13,0.00014115,0.0029416,0.010103,8.5104e-07,0.0031022,8.481e-06,5.9125e-06,0.069034,0.072564,0.0022477,0.00019507,0.0027159,0.019935,0.0051342,0.036073,1.3896e-11,2.2684e-05,0.039298,0.2418,0.035544,0.035716,0.00097518,5e-10,4.243e-12,0.021946,0.066756,0.0074679,0.010411,0.077906,0.0074748,5.9932e-05,0.010789,0.017079,0.14844,0.015494,0.017738,0.033723,0.0055203,0.026457,0.016159,0.054943,0.0032269,0.0054123,1.2544e-06,0.0092843,0.00010777,0.0080368,0.0013138,0.016354,0.023517,0.01861,0.0019885,1.9031e-08,0.04825,0.017506,0.027272,0.0055025,0.0010857,0.00023006,0.0030942,0.0041916,0.011889,0.01174,8.4036e-05,0.0029026,0.0059105,0.043159,0.0060685,0.0036614,0.00091539,0.0077904,2.5376e-07,3.2864e-05,0.021187,0.0047818,0.022899,0.029431,0.0044292,0.0069132,0.025895,0.080715,0.0012277,4.0018e-05,0.0008698,6.5411e-08,1.9482e-12,0.071864,0.0043709,0.12618,0.066031,0.004419,0.055714,0.092202,0.00080823,0.011044,0.0027197,7.6401e-06,0.041911,0.00013102,2.9219e-06,0.028911,5.554e-06,0.002308,0.0086254,0.079689,0.004447,0.00034375,0.12781,0.00019925,0.0036387,0.0021528,0.015248,0.019782,1.5709e-06,0.040397,0.074931,0.042701,0.0022355,0.10942,0.0091111,0.0004601,0.01463,0.00060386,0.013829,0.025366,0.004072,0.0010461,0.018899,0.0051597,0.017941,0.10591,0.051526,0.037243,2.0344e-09,0.031094,0.00058771,0.00032949,0.0036366,0.0013974,0.00059405,0.01459,9.3434e-05,0.028343,0.013338,1.496e-05,1.056e-11,0.0026477,0.0027261,0.0447,8.9894e-07,0.064883,0.0014229,0.0017486,0.00036015,0.012786,0.10072,0.0013755,0.082363,0.10078,0.046726,2.6189e-06,0.0073716,0.022903,4.779e-06,0.010694,0.0085519,0.00034331,0.0011173,0.027129,0.0020449,0.0073496,5.6078e-05,5.9574e-05,0.04802,0.012671,0.03974,0.0086719,0.072103,0.0013209,0.02175,0.0032709,1.7661e-05,0.0031929,0.012536,0.00092963,0.0026271,0.0079108,0.015357,0.00017512,0.0017219,0.0021958,0.0028764,0.048656,3.2459e-09,0.0084808,0.00027825,0.013516,0.00079299,0.033628,0.0021223,0.0087662,0.023767,5.3621e-05,0.00097198,0.015068,0.019766,0.00050753,0.00028939,0.0007616,0.022342,0.050107,0.00037444,0.10606,0.0099382,0.00047133,0.071999,0.00054248,0.16224,0.0030504,0.023401,0.016178,0.070474,0.044635,0.00038751,0.029995
GOCC_IMMUNOGLOBULIN_COMPLEX	105	5	0.29859	0.0052712	0.49519	0.27327	1	1	1	0.985747	1	CD79A,CD79B,LIME1,SYK,TMIGD2	0.050279,0.027416,0.00017689,0.002164,0.007166
GOBP_AMINO_SUGAR_METABOLIC_PROCESS	40	34	0.075132	0.0034556	0.12491	0.27376	1	1	1	0.985747	1	ALDH1A1,AMDHD2,B4GALNT2,CHI3L1,CHI3L2,CHIA,CHIT1,CHST1,CHST2,CHST3,CHST5,CHST6,CMAS,CSGALNACT1,DPAGT1,EXTL2,FN3K,GFPT1,GFPT2,GNE,GNPDA1,GNPDA2,GNPNAT1,HOGA1,MGAT1,MGAT3,NAGK,NANP,NPL,PGM3,SLC35A3,ST3GAL1,ST6GAL1,UAP1	0.00022473,0.00057569,6.6601e-05,0.052784,0.0059704,0.036033,0.066459,0.011184,0.074708,0.082094,0.0078371,0.0030208,0.13598,2.0144e-07,0.073297,0.0016243,0.0030793,0.047372,0.011556,0.00020964,0.061224,9.2859e-05,0.047953,0.022641,0.01393,2.3759e-14,0.024327,0.048356,9.7952e-05,0.018881,0.20268,9.8589e-06,0.012159,0.0082836
GOBP_INOSITOL_PHOSPHATE_BIOSYNTHETIC_PROCESS	27	22	0.085966	0.0031818	0.14293	0.27378	1	1	1	0.985747	1	ADCYAP1R1,CD244,FGF2,GPER1,HRH1,IPMK,IPPK,ITPKA,ITPKB,ITPKC,LHCGR,MAS1,NTSR1,P2RY1,P2RY6,PLCG2,PPIP5K1,PTAFR,PTH,PTH1R,PTK2B,SNCA	0.012586,0.036198,0.011713,0.085848,7.667e-05,0.12132,1.3317e-05,0.042404,1.2073e-05,0.051524,3.5396e-06,0.0089828,0.027034,0.060036,0.050931,0.00035885,2.9034e-10,2.4857e-07,0.0015806,0.00014777,0.0010158,0.0013974
GOBP_VIRAL_TRANSLATION	17	15	0.11339	0.0034661	0.18858	0.27383	1	1	1	0.985747	1	ATG12,ATG5,DENR,DHX9,EIF2AK4,EIF2D,EIF3A,EIF3B,EIF3D,EIF3F,EIF3G,EIF3L,PCBP2,PTBP1,SSB	0.016756,0.017731,0.025898,0.0002227,0.0014505,0.018496,0.023537,4.1514e-05,0.031884,0.046519,0.064432,0.016421,1.1039e-06,0.0014724,0.099114
GOBP_CAMP_MEDIATED_SIGNALING	52	49	0.066781	0.0036856	0.11113	0.27394	1	1	1	0.985747	1	ADCY1,ADCY2,ADCYAP1,ADCYAP1R1,ADGRG6,ADM,AHR,AKAP6,APLNR,ATF1,CAP2,CDC34,CREB1,DEFB1,DGKQ,EPHA5,FFAR4,GAL,GHRHR,GIP,GIPR,GLP1R,GNAI1,GPR3,GPR62,INSL3,KSR1,LPAR1,MAPK7,MGRN1,OPRL1,OR51E2,PDE11A,PDE2A,PDE3A,PDE3B,PDE4D,PDE7A,PDE7B,PEX5L,POMC,RAPGEF2,RAPGEF3,RASD2,SCT,SCTR,SOX9,UBE2B,UCN	0.0021581,2.341e-06,0.0014238,0.012586,0.020493,0.018606,0.023303,3.8632e-12,3.8761e-06,2.1435e-06,0.00015149,0.09464,0.00051441,0.0032234,7.9616e-05,1.2224e-14,0.06033,0.013788,0.0076441,2.7645e-14,0.025619,0.043723,6.1984e-06,0.00015905,0.044001,0.013008,0.048483,0.0010052,5.6289e-05,0.12287,0.0011727,0.034697,0.0019314,0.0059105,5.2518e-06,0.0026893,2.1552e-05,4.932e-05,0.0012704,0.00010291,0.00042478,0.00084827,1.9329e-06,9.0477e-07,0.0020121,0.00074348,0.076503,0.034119,1.8409e-05
GOBP_DEDIFFERENTIATION	12	8	0.15995	0.0035715	0.26625	0.27401	1	1	1	0.985747	1	CDK6,ESRRB,FEZF1,FEZF2,HNRNPD,NCOA3,OLFM2,PDGFB	0.042106,0.013621,0.00027894,0.013372,4.9362e-08,0.0021013,1.6762e-11,0.00011469
GOBP_LONG_CHAIN_FATTY_ACID_BIOSYNTHETIC_PROCESS	27	24	0.086693	0.0033511	0.14439	0.27412	1	1	1	0.985747	1	ACOT7,ACSBG1,ACSBG2,ALOX12,ALOX12B,ALOX15,ALOX15B,ALOX5,ALOXE3,ASAH2,CYP1A1,CYP1A2,CYP2C8,CYP2C9,CYP2E1,CYP3A4,ELOVL6,FADS1,GPX4,GSTM1,GSTM2,GSTM4,LTC4S,QKI	0.022571,7.7146e-06,0.08554,0.063029,1.8766e-06,0.016506,0.00020369,0.0024032,3.4528e-07,0.031281,7.0818e-08,6.3244e-08,0.0029098,0.0052908,0.034944,0.0043992,0.026557,0.038593,0.0055078,0.00012932,6.1479e-06,9.6357e-07,0.00052003,3.3646e-05
GOMF_OXIDOREDUCTASE_ACTIVITY_ACTING_ON_CH_OH_GROUP_OF_DONORS	130	116	0.044601	0.0037794	0.074313	0.2742	1	1	1	0.985747	1	ABCC4,ADH1A,ADH1B,ADH1C,ADH4,ADH5,ADH6,ADH7,ADHFE1,AKR1A1,AKR1B1,AKR1B10,AKR1B15,AKR1C1,AKR1C3,AKR1C4,AKR1D1,AKR1E2,AKR7A2,AKR7A3,ALDH3A1,ALDH3A2,BDH1,BDH2,CBR1,CBR3,CBR4,CHDH,CRYL1,CTBP1,CTBP2,CYP27A1,CYP4A22,CYP4F2,CYP4F3,D2HGDH,DCXR,DHDH,DHRS1,DHRS2,DHRS3,DHRS4,DHRS4L1,DHRS4L2,DHRS7,DHRS7B,DHRS7C,FASN,GLYR1,GPD1,GPD1L,GRHPR,H6PD,HADH,HADHA,HADHB,HAO1,HAO2,HIBADH,HMGCR,HPGD,HSD11B1,HSD11B2,HSD17B1,HSD17B11,HSD17B12,HSD17B13,HSD17B2,HSD17B3,HSD17B4,HSD17B6,HSD17B7,HSD3B1,HSD3B2,HSD3B7,IDH1,IDH2,IDH3A,IDH3B,IMPDH1,KCNAB1,KCNAB2,KCNAB3,KDSR,L2HGDH,LDHA,LDHAL6A,LDHAL6B,LDHB,LDHD,LIPF,MDH1,MDH1B,MDH2,ME1,ME2,ME3,MIOX,PGD,PTGR1,PTGR2,RDH10,RDH11,RDH12,RDH13,RDH14,RDH16,RDH5,RDH8,SDR16C5,SDR42E1,SDR9C7,SPR,SRD5A2,UEVLD,UGDH	0.0018207,0.0028331,0.0029451,0.0083254,0.016781,0.014928,0.013115,0.037979,0.0017479,2.4245e-05,0.012192,0.0032291,4.7704e-05,0.029899,0.033757,0.023571,0.11326,0.01473,0.050184,0.086369,0.024989,0.015213,0.018229,2.4649e-06,0.017745,0.009737,0.072437,0.0013848,0.0014593,0.016099,0.00034299,0.00010152,0.0046957,0.030261,0.03581,0.026359,0.0045032,0.083475,0.001426,0.0093146,0.030003,0.017396,0.0044653,0.0012368,0.0029368,0.00032785,0.01944,1.3509e-05,1.183e-07,0.00092771,0.0048993,0.002355,8.6848e-05,0.00049433,0.0046551,0.010295,0.0014222,0.069129,1.1281e-05,0.041666,0.0057043,0.032574,3.1122e-05,3.0706e-06,0.013199,0.0014465,0.017291,0.028893,3.0956e-07,0.0016619,0.005171,0.029695,0.087821,0.089936,0.0024156,0.0032482,0.0034444,0.0147,0.0021823,1.9029e-05,0.00010793,0.0072581,0.00059132,0.00027124,0.0027153,0.0075062,0.088973,0.00011099,0.12166,0.00061545,2.0309e-05,0.0086789,0.10056,0.0010545,0.00011723,0.026845,0.00038165,0.0028576,0.015871,4.792e-05,0.027629,0.0091344,0.0027576,0.0021133,0.040375,0.026921,9.0187e-09,0.00099651,0.013505,0.048197,0.032791,2.1773e-07,0.02593,3.0426e-05,0.1637,0.00015695
GOBP_NEGATIVE_REGULATION_OF_LYMPHOCYTE_APOPTOTIC_PROCESS	37	33	0.075161	0.0034059	0.12525	0.27423	1	1	1	0.985747	1	ADA,ARG2,AURKB,BCL10,BCL11B,BCL2,BCL3,BCL6,BMP4,CD27,CD74,DOCK8,EFNA1,FADD,FOXP1,GPAM,HIF1A,HSH2D,IDO1,IL7R,IRS2,JAK3,KIFAP3,MIF,NOC2L,ORMDL3,PDCD1,PIP,PRKCQ,PTCRA,RAG1,SLC46A2,ST3GAL1	0.017808,0.010375,6.8803e-06,0.0033468,9.6255e-12,2.4736e-05,0.08991,2.02e-05,0.082033,0.066696,0.0013642,0.011651,0.0014645,0.00042454,7.792900000000001e-25,0.03802,0.012431,0.010955,0.014455,0.015116,0.0044336,0.011658,0.051533,0.0099405,0.010809,0.00030342,0.062236,0.0046857,0.016716,0.00065274,0.0022868,0.00012942,9.8589e-06
GOBP_SPECIFICATION_OF_ANIMAL_ORGAN_IDENTITY	36	33	0.081789	0.0037062	0.13634	0.27429	1	1	1	0.985747	1	AXIN2,BMP2,BMP4,CTNNB1,DKK1,EXT1,FGF1,FGF10,FGF2,FGFR2,FOXH1,FRS2,GDNF,GLI3,HOXA11,HOXC11,ISL1,LRP2,MESP1,PAX2,PAX8,RBPJ,ROBO1,ROBO2,SIX1,SMARCD3,SPRY1,TBR1,WNT11,WNT2,WNT2B,WNT3A,WNT5A	1.9862e-05,0.046433,0.082033,1.8411e-08,0.061965,8.4208e-16,0.020613,0.0021891,0.011713,0.0034945,4.9405e-15,0.0064718,2.7756e-05,1.1849e-07,0.050962,0.0026758,0.00097853,0.00061701,0.014648,0.10082,0.003458,0.00039159,0.00016502,0.00012965,2.1857e-05,0.040018,0.010554,9.7557e-08,0.0072627,0.015948,1.0769e-05,0.018801,0.008355
GOMF_LIGASE_ACTIVITY_FORMING_CARBON_NITROGEN_BONDS	49	44	0.062053	0.0032458	0.10345	0.27432	1	1	1	0.985747	1	ASNS,ASNSD1,ASS1,CAD,CARNS1,CPS1,CTPS1,DPH6,FPGS,GART,GATB,GATC,GCLC,GCLM,GHDC,GLUL,GMPS,GSS,HLCS,LGSN,MCCC1,MTHFD1,MTHFD1L,NADSYN1,NAPRT,PAICS,PFAS,QRSL1,RIMKLA,RIMKLB,TPGS1,TTL,TTLL1,TTLL10,TTLL11,TTLL12,TTLL2,TTLL3,TTLL4,TTLL5,TTLL6,TTLL7,TTLL8,TTLL9	0.00051486,0.11977,0.00081622,0.00016304,0.0056667,0.0031971,0.00012675,0.065257,1.2496e-06,0.033799,8.3822e-15,7.4811e-09,0.004376,0.0055114,0.084621,0.00050747,4.6601e-06,0.001613,0.021796,0.0041069,0.0069358,0.063956,0.0012039,0.098253,0.0033818,0.02299,2.7978e-07,0.080527,0.067802,0.0034083,0.023282,0.00057379,0.0004542,0.0089021,4.2209e-07,0.011132,0.01921,0.0093543,0.00024214,0.04716,1.7623e-07,5.7662e-05,4.6694e-06,0.032143
GOBP_POSITIVE_REGULATION_OF_STRESS_FIBER_ASSEMBLY	52	45	0.070214	0.003714	0.11722	0.2746	1	1	1	0.985747	1	ABL1,APOA1,ARHGEF10,ARHGEF10L,ARHGEF15,BAG4,BRAF,CCDC88A,CDC42,EPHA1,EVL,FERMT2,FHOD1,ITGB1BP1,LIMCH1,LIMK1,LPAR1,MTOR,MYOC,NF2,NRP1,PAK1,PFN2,PPM1F,PXN,RAC1,RAPGEF3,RGCC,RHOC,ROCK2,S100A10,SDC4,SERPINF2,SFRP1,SMAD3,SORBS3,SYNPO2L,TACR1,TESK1,TGFB3,TGFBR1,TPM1,TSC1,WNT11,WNT4	0.018106,0.0059241,9.451e-06,0.0012698,8.0054e-05,0.00095978,0.0018998,0.013002,8.527e-09,0.0085407,0.049529,0.0098042,4.2499e-06,0.10795,0.0023989,0.0099245,0.0010052,0.018048,1.1206e-05,0.00075333,1.3807e-05,2.8521e-06,0.059485,0.00087911,5.4498e-05,0.0001514,1.9329e-06,0.0021053,2.2984e-05,0.022478,0.014148,0.083424,0.082409,0.093232,3.5076e-05,0.00092555,0.0009056,0.00026676,0.0322,0.051122,0.02291,0.059734,9.5909e-06,0.0072627,9.1529e-09
GOBP_SPERMATID_NUCLEUS_DIFFERENTIATION	27	15	0.11839	0.003619	0.19786	0.2748	1	1	1	0.985747	1	CHD5,DMRTC2,EPC1,HMGB2,KAT5,KDM3A,PIWIL1,PSME4,PYGO1,RNF8,SRPK1,SYCP1,SYCP3,TMF1,TSSK6	0.00040511,0.022847,0.019886,0.10854,3.4527e-06,0.0024468,0.0067646,0.019639,0.011019,0.11959,0.011522,1.2242e-05,0.087086,0.023445,2.4825e-12
GOMF_OXIDOREDUCTASE_ACTIVITY_ACTING_ON_DIPHENOLS_AND_RELATED_SUBSTANCES_AS_DONORS	12	8	0.1697	0.0037892	0.2845	0.27543	1	1	1	0.985747	1	CYP1A1,LACC1,NQO2,UQCR10,UQCRB,UQCRFS1,UQCRH,UQCRHL	7.0818e-08,2.3313e-07,0.044544,0.15385,0.053943,0.00050753,0.020897,0.033404
GOBP_G_PROTEIN_COUPLED_RECEPTOR_INTERNALIZATION	13	11	0.12151	0.0031811	0.20378	0.27551	1	1	1	0.985747	1	ADM,APELA,ARRB1,ARRB2,DNM2,DRD2,DRD3,HTR1B,HTR2B,NECAB2,SAG	0.018606,0.0023182,0.018734,0.0014079,0.0035223,5e-10,0.013844,0.03042,0.090548,0.010989,0.05482
GOCC_LAMELLIPODIUM	194	172	0.033071	0.0034064	0.055477	0.27556	1	1	1	0.985747	1	ABI1,ABI2,ABI3,ABLIM1,ABLIM3,ACTA1,ACTA2,ACTB,ACTC1,ACTG2,ACTR3,AJUBA,AKT1,ALS2,ANGPTL3,ANTXR1,APBB1,APBB1IP,APBB2,APC,APC2,APP,ARAP3,ARHGAP31,ARHGEF7,ARPC3,ARPC5,ARPIN,AVIL,BAIAP2,BCAR1,BRK1,CAPG,CAPRIN1,CAPZB,CCDC88A,CD44,CDC42BPA,CDC42BPB,CDH1,CDH2,CDK5,CFL1,CIB1,CLRN1,CORO1A,CORO1B,CORO1C,CTNNA1,CTNNA3,CTNNB1,CTNND1,CTTN,CTTNBP2NL,CYFIP1,DBNL,DNM2,DOCK8,DPP4,DPYSL3,ENAH,EPHA2,EVL,FAM89B,FAP,FAT1,FER,FERMT2,FGD2,FGD3,FGD4,FGD6,FLOT2,FSCN1,GIT1,GSN,HAX1,IGF2BP1,ILK,INPPL1,IQGAP2,ITGAV,ITGB1,ITGB1BP1,ITGB3,ITSN1,KCNA2,KITLG,KLHL2,KPTN,LIMK1,MCC,MEFV,MYH10,MYLK,MYO10,MYO1G,MYO9B,NCKAP1,NEDD9,NF2,NME2,NRBP1,P4HB,PABPC1,PAK1,PALLD,PARVA,PARVB,PDLIM4,PDPN,PDXP,PHACTR4,PIEZO1,PIK3CA,PIP5K1A,PKD2,PKN2,PLCE1,PLCG1,PLEK2,PLEKHG5,PLEKHH2,PLXND1,PODXL,PPP1R9B,PSTPIP1,PTK2B,PTPN13,PTPRM,PTPRO,PXN,RAB13,RAB3IP,RAC1,RAC2,RAC3,RAPGEF3,RAPH1,RDX,RNH1,SCRIB,SCYL3,SH3BP1,SH3RF1,SLC39A6,SLC9A1,SNX1,SNX2,SORBS2,SPATA13,SPEF1,SRCIN1,SSH1,STMN2,STX2,STX3,STX4,SWAP70,SYNE2,TESC,TESK1,TIAM2,TRPV4,TSC1,UNC5C,VASP,VIL1,WASF1,WASF2,WASF3,WASL	0.012269,0.00011983,0.00054604,0.016205,0.0043769,0.12184,0.049878,1.0604e-05,1.1155e-07,0.0029082,0.06569,2.5813e-14,0.038855,0.01505,0.019138,0.0042117,0.038989,0.046916,0.0034943,0.0031954,5.6257e-06,0.0074312,7.7968e-07,0.0092187,0.0039771,1.3023e-12,0.017314,0.00091735,0.0005945,5.484e-08,0.086204,0.045041,0.00049008,0.00083399,0.030815,0.013002,0.012381,0.0028586,0.00047086,0.0026413,5.0383e-05,0.0005736,1.0826e-06,0.097501,0.043569,0.00011656,0.018414,3.2809e-05,2.6977e-06,5.7978e-06,1.8411e-08,5e-10,0.009421,0.00044812,0.00088137,0.011453,0.0035223,0.011651,5e-10,0.00025327,0.014622,0.0084158,0.049529,0.00010874,3.1282e-06,0.0048906,0.0004876,0.0098042,0.0050962,0.0009106,0.0023429,0.0010054,1.0664e-05,3.7623e-07,2.8624e-05,0.0068388,0.0033911,5.0165e-13,0.00010722,0.0030615,0.013682,0.0050231,0.062575,0.10795,0.00024362,3.676e-08,0.0096841,0.074994,1.8001e-11,0.029935,0.0099245,2.1065e-05,0.051277,0.003573,2.9331e-05,7.0353e-05,0.024915,0.016864,0.061911,0.0018084,0.00075333,0.050264,0.0092212,0.0089088,4.5135e-05,2.8521e-06,0.0020574,0.0072236,9.9367e-05,0.066138,0.015437,0.025808,1.6726e-10,3.2484e-06,0.0084802,4.2976e-05,0.013314,2.059e-06,0.00047794,0.0073391,0.025753,2.8618e-05,0.10486,0.013581,0.013833,0.00056213,0.0013685,0.0010158,2.0741e-05,0.00047513,1.0136e-06,5.4498e-05,5.0276e-11,0.0016471,0.0001514,0.028911,0.014778,1.9329e-06,0.00039794,0.0010403,0.00012086,1.0662e-05,0.060679,0.082324,0.0022036,0.00029412,0.00058771,0.00020728,0.074683,6.0149e-05,0.035564,0.061879,0.0035099,8.0204e-05,0.12736,0.031867,0.0054273,0.1149,0.094587,0.00026405,0.00012416,0.0322,9.5128e-07,4.3845e-06,9.5909e-06,1.5165e-05,0.0096195,1.4676e-05,0.16224,0.00071659,0.0025439,6.0472e-05
GOBP_MITOTIC_CHROMOSOME_CONDENSATION	19	15	0.11279	0.0034478	0.18932	0.27567	1	1	1	0.985747	1	AKAP8,AKAP8L,CDCA5,NCAPD2,NCAPD3,NCAPG,NCAPH,NCAPH2,NUSAP1,PHF13,PLK1,SMARCA5,SMC2,SMC4,TTN	0.00062226,0.00073128,0.0020573,0.016446,0.0051008,1.5877e-10,0.01463,0.00045751,0.012067,0.00015367,0.010804,0.00137,0.035448,0.00529,0.027298
GOBP_SKELETAL_SYSTEM_MORPHOGENESIS	228	202	0.033048	0.0036854	0.055506	0.2758	1	1	1	0.985747	1	ACP5,ACTN3,ACVR2B,ALPL,ALX1,ALX4,ARID5B,ATF2,ATG9A,ATG9B,AXIN2,BARX2,BMI1,BMP1,BMP4,BMP6,BMP7,BMPR1B,BMPR2,CBS,CDX1,CER1,CHAD,CHST11,CHSY1,CITED2,COL11A1,COL13A1,COL1A1,COL27A1,COL2A1,COL3A1,COMP,CSGALNACT1,CSRNP1,CTNNB1,CYP26B1,DHRS3,DLG1,DLX2,DLX5,DSCAML1,EXT1,EXT2,EYA1,FBN2,FGF18,FGF4,FGF6,FGFR1,FGFR2,FGFR3,FGR,FLVCR1,FMN1,FOXC1,FOXN3,FREM1,FUZ,GHR,GLG1,GLI3,GREM1,GRHL2,GSC,HAS2,HHIP,HOXA1,HOXA11,HOXA2,HOXA3,HOXA5,HOXA7,HOXA9,HOXB1,HOXB2,HOXB3,HOXB4,HOXB5,HOXB6,HOXB7,HOXB8,HOXB9,HOXC11,HOXC4,HOXD10,HOXD3,HOXD4,HOXD8,HOXD9,IFITM5,IFT140,IFT80,IHH,INPPL1,INSIG1,INSIG2,IRX5,LHX1,LRP5,LTBP3,MAPK14,MATN1,MDFI,MEF2D,MEGF8,MGP,MMP13,MMP14,MMP16,MMP2,MSX1,MSX2,MTHFD1,MTHFD1L,MYCN,MYF5,NAB1,NAB2,NDST1,NEUROG1,NIPBL,NKX3-2,NLE1,NODAL,NOG,NPPC,NPR2,OSR1,OSR2,OTOR,P2RX7,PAPPA2,PAX5,PCGF2,PDGFRA,PEX7,PHOSPHO1,PKD1,PLEKHA1,POR,PPARGC1B,PRKRA,PRRX1,PSEN1,RAB23,RAB33B,RARA,RARB,RARG,RDH10,RUNX2,RYK,SERPINH1,SETD2,SFRP1,SGPL1,SHOX2,SIX1,SIX2,SIX4,SKI,SLC39A1,SLC39A3,SMAD2,SMAD3,SMPD3,SOX11,SOX5,SOX6,SOX9,SP5,SPEF2,STC1,TBX1,TBX15,TBX4,TCF15,TFAP2A,TGFB3,TGFBR1,TGFBR2,THBS3,THRA,TIPARP,TMEM107,TMEM119,TRIP11,TRPV4,TSKU,TULP3,TWIST1,UNCX,WDR19,WDR48,WNT10B,WNT7A,WNT9B,WWOX,ZEB1,ZFAND5,ZMPSTE24	0.00046794,0.03298,0.00022906,0.0076298,0.03117,0.0048721,1.2283e-06,0.0039244,0.0019893,0.0017598,1.9862e-05,0.00052054,0.01001,0.0043817,0.082033,0.0086887,0.030232,0.00011988,2.3922e-09,0.014914,0.024747,4.2996e-05,0.020351,1.8563e-05,0.031247,0.034982,5.9119e-07,6.0844e-06,0.0097937,0.009841,0.01233,0.041356,0.041688,2.0144e-07,0.057576,1.8411e-08,0.0011563,0.030003,0.014063,1.2319e-07,6.8457e-08,4.9391e-07,8.4208e-16,0.0041629,0.0085636,0.0065559,6.9619e-07,0.0030153,0.088456,0.0005966,0.0034945,0.0030706,0.026329,0.013531,7.6743e-07,0.0007465,1.6851e-09,3.7712e-06,0.0069694,0.0014878,0.0011812,1.1849e-07,0.01283,0.013861,0.0087055,0.033418,0.045822,0.0034246,0.050962,0.0056644,0.0056644,0.062787,0.062787,0.08344,0.025935,0.022705,0.0033277,0.0041574,0.0033414,0.0034369,0.0042414,0.004062,0.004686,0.0026758,0.018046,0.014849,0.0018089,0.003894,0.0044155,0.0071423,0.038618,0.00029961,0.00529,0.022006,0.0030615,0.033582,0.00080266,0.031976,0.046927,0.0036336,0.00059336,0.03516,0.0024832,0.00010978,0.017909,0.051915,0.040114,0.00028661,0.00027881,2.4107e-06,0.086942,0.025661,0.027657,0.063956,0.0012039,0.015277,0.1468,0.0077715,1.3722e-11,0.00063275,0.062284,0.023248,0.0041577,0.031108,0.025684,0.068189,0.014481,4.0968e-05,0.028218,0.083531,0.0023962,0.00023006,0.0052404,0.00045935,0.00018248,0.0016335,9.9836e-05,0.0053046,0.020945,3.0594e-07,0.003375,0.0037297,6.8735e-05,0.035555,1.2313e-07,0.011196,0.0032259,0.00017074,0.00057966,0.0047073,0.0091344,0.048274,0.09612,0.078955,0.014307,0.093232,0.0038104,6.6388e-05,2.1857e-05,0.0068003,0.0058353,0.00192,3.8386e-13,0.0097986,0.001334,3.5076e-05,6.1062e-09,4.119e-07,1.2296e-15,0.0010425,0.076503,0.1377,0.0078919,0.034902,0.0022898,0.01211,0.0013113,0.010568,0.10005,0.051122,0.02291,0.013177,0.10368,0.0027041,0.0022786,3.5265e-05,0.038128,0.033586,4.3845e-06,1.994e-07,0.034694,0.019069,0.11801,0.073573,0.00037718,0.0017206,0.025251,0.012815,2.6188e-14,0.061936,0.0005672,0.020944
GOBP_PARASYMPATHETIC_NERVOUS_SYSTEM_DEVELOPMENT	17	16	0.11381	0.003593	0.19121	0.27586	1	1	1	0.985747	1	ACKR3,ADARB1,EGR2,GDNF,HES1,HOXB1,HOXB2,NAV2,NRP1,NRP2,PHOX2A,PHOX2B,PLXNA4,SIX1,TBX1,TFAP2A	0.13419,0.00050497,0.0029214,2.7756e-05,0.011514,0.025935,0.022705,1.604e-10,1.3807e-05,7.8435e-06,0.0091735,0.039507,1.4277e-06,2.1857e-05,0.0022898,0.10005
GOBP_RETINAL_ROD_CELL_DIFFERENTIATION	12	12	0.12207	0.0033379	0.20519	0.27596	1	1	1	0.985747	1	BBS4,CNTF,NAGLU,NTRK2,RORB,RP1,RPGRIP1,RPGRIP1L,SOX8,SOX9,STAT3,TOPORS	0.080446,0.0031499,2.6387e-06,0.00011129,0.022719,0.0076947,0.00013531,0.00016935,0.00053174,0.076503,0.0099388,0.022596
GOBP_AMPA_GLUTAMATE_RECEPTOR_CLUSTERING	10	9	0.16344	0.0038707	0.2748	0.27601	1	1	1	0.985747	1	APOE,DLG4,FRRS1L,NLGN1,SHANK3,SHISA6,SHISA7,SLC7A11,ZDHHC2	0.0013396,8.2112e-05,2.3495e-10,6.0672e-06,1.0045e-06,0.00015294,0.010976,0.011712,9.6599e-05
GOBP_MATERNAL_PROCESS_INVOLVED_IN_FEMALE_PREGNANCY	57	53	0.063507	0.0036447	0.10686	0.27615	1	1	1	0.985747	1	ADCY7,AGRP,AKT1,ANGPT2,ARG1,ASH1L,BMPR2,BSG,CBS,CITED2,CNR1,CSMD1,CTSB,CYP27B1,DAZAP1,DEDD,DSG1,EPOR,ESR1,GHRL,GHSR,GJB2,HAVCR2,HMX3,IHH,ITGA3,JUNB,KLF1,KPNA6,LGALS9,LIF,MED1,MEN1,NODAL,NR2F2,PARP1,PARP2,PGR,PLA2G6,PPARD,PRDM1,PRDX3,PTGS2,PTN,RGS2,STC1,STC2,STOX2,TCF23,TMED2,TPPP3,VDR,WNT4	0.015314,5.7131e-05,0.038855,0.015476,0.040549,0.034303,2.3922e-09,0.010487,0.014914,0.034982,0.062944,4.1047000000000004e-24,0.0067353,0.0018282,0.00026916,0.012519,0.0072175,0.0029143,0.00023668,1.3497e-06,0.063245,0.038488,0.010583,0.11889,0.022006,0.010903,6.6299e-06,0.00010153,0.09411,0.16155,0.00031893,2.6167e-09,5.1161e-06,0.025684,1.4738e-06,8.4036e-05,0.036556,0.0061187,0.0047818,0.00024054,0.13714,0.12618,0.026913,0.048347,0.061164,0.034902,0.053798,0.032449,0.00041538,0.035739,1.9245e-05,0.0090519,9.1529e-09
GOBP_B_CELL_ACTIVATION	263	218	0.031499	0.0036473	0.053027	0.27626	1	1	1	0.985747	1	ABL1,ADA,ADAM17,AHR,AICDA,AKIRIN2,APLF,AQP8,ATAD5,ATM,BAD,BANK1,BAX,BCL2,BCL3,BCL6,BLNK,BMI1,BST1,BST2,C17orf99,CARD11,CASP3,CASP8,CD180,CD22,CD27,CD28,CD300A,CD38,CD40,CD70,CD74,CD79A,CD79B,CD81,CD86,CDH17,CDKN1A,CEBPG,CHRNA4,CHRNB2,CLCF1,CMTM7,CR1,CR2,CTLA4,CTPS1,CXCR5,DCLRE1C,DLL1,DNAJB9,DOCK10,EPHB2,ERCC1,EXO1,EXOSC3,EXOSC6,EZH2,FCGR2B,FCRL1,FCRL3,FLT3,FNIP1,FOXJ1,GPR183,GPS2,HDAC4,HDAC5,HDAC9,HHEX,HMCES,HSPD1,ICOSLG,ID2,IFNA1,IFNA10,IFNA13,IFNA14,IFNA16,IFNA17,IFNA2,IFNA21,IFNA4,IFNA5,IFNA6,IFNA7,IFNA8,IFNB1,IFNE,IFNK,IFNW1,IKZF3,IL10,IL11,IL13,IL21,IL27RA,IL4,IL4I1,IL5,IL6,IL7,IL7R,IL9,INHA,INHBA,IRF2BP2,IRF8,IRS2,ITGA4,ITGB1,JAK3,KIT,KLF6,LAPTM5,LAT2,LAX1,LEF1,LFNG,LGALS1,LIG4,LRRC8A,MAD2L2,MALT1,MIF,MLH1,MMP14,MSH2,MSH6,MZB1,NBN,NCKAP1L,NDFIP1,NFAM1,NFATC2,NHEJ1,NKX2-3,NOD2,NTRK1,ONECUT1,PARP3,PAWR,PAX5,PAXIP1,PCID2,PELI1,PHF14,PIK3CD,PIK3R1,PIK3R2,PIK3R3,PKN1,PLCG2,PLCL2,PPP2R3C,PRKCB,PRKDC,PRLR,PTK2B,PTPN2,PTPN6,PTPRC,RABL3,RAG1,RAG2,RASGRP1,RBPJ,RIF1,RNF168,RNF8,SAMSN1,SFRP1,SHB,SKAP2,SLAMF8,SLC15A4,SP3,ST3GAL1,STAT5B,STAT6,SUPT6H,SWAP70,SYK,SYVN1,TBC1D10C,TBX21,TCF3,TCIRG1,TFRC,TGFB1,THEMIS2,THOC1,TICAM1,TIRAP,TLR4,TNFAIP3,TNFRSF13B,TNFRSF21,TNFRSF4,TNFSF13,TNFSF13B,TNFSF4,TOP2B,TP53,TP53BP1,TPD52,TRAF3IP2,TXLNA,TYROBP,UNG,VAV3,VCAM1,WNT3A,XBP1,YY1,ZBTB7A,ZFP36L1	0.018106,0.017808,0.030823,0.023303,0.11274,7.6616e-05,0.12579,0.0040804,0.0012056,0.0031352,1.3364e-07,7.0133e-08,0.069612,2.4736e-05,0.08991,2.02e-05,0.056444,0.01001,0.0015527,0.062208,0.0039194,0.00052665,0.0048303,0.0072017,1.3875e-08,0.011991,0.066696,0.00054955,0.025098,0.050118,1.4302e-11,0.034716,0.0013642,0.050279,0.027416,0.0093247,0.033696,0.019644,0.02622,0.017186,2.3498e-05,0.0035221,0.0085507,0.052429,0.033221,0.015633,0.06964,0.00012675,0.00029361,0.016808,0.00011701,0.0010655,7.8972e-08,9.542e-05,0.0039237,0.01132,0.014965,1.0179e-08,3.1744e-05,0.054648,0.080954,0.083123,0.001335,0.0025593,0.018894,0.021089,0.0067801,0.0077293,1.0124e-05,1.2481e-05,0.041004,0.00075215,0.0002172,0.12511,0.055349,0.0032958,0.017936,0.021395,0.009568,0.024811,0.013386,0.0089189,0.008803,0.014871,0.020192,0.02217,0.016201,0.0089189,0.0013104,0.00014895,0.039569,0.014632,0.00022899,0.12059,0.011528,0.052138,0.0029049,0.0039477,0.052138,0.15177,0.058601,0.045907,0.071682,0.015116,0.018823,0.00051979,0.012511,3.654e-10,0.00089469,0.0044336,0.010548,0.062575,0.011658,4.2906e-06,0.015088,0.0015574,0.070527,0.01425,0.0047839,0.11632,0.018921,0.05608,0.050627,0.0017718,0.084762,0.0099405,0.027692,0.00027881,0.071817,2.1021e-05,0.00080813,0.031178,0.035734,0.019767,2.2304e-05,0.00040486,0.0013236,0.036817,0.00017582,0.003918,0.0062004,0.00092848,0.0093435,0.00045935,5.6252e-06,0.011653,0.00037132,0.0031639,0.11185,1.0849e-08,0.052889,0.00029547,0.0017371,0.00035885,1.448e-13,0.026541,3.8408e-05,7.0458e-07,0.036617,0.0010158,0.0039712,0.024016,0.054506,0.046212,0.0022868,0.012089,1.2327e-06,0.00039159,0.0027825,0.0038123,0.11959,0.0070119,0.093232,0.0035073,0.044473,0.049807,0.031474,0.0093121,9.8589e-06,0.020753,4.3978e-06,0.0003192,0.094587,0.002164,0.022977,0.006632,2.5465e-06,0.055565,0.016048,0.0013755,0.0025253,0.082495,0.0010677,0.00013398,0.018807,0.047767,0.037015,0.010067,0.012215,0.021604,0.0010612,0.0048148,0.029235,0.0003006,0.0017219,3.845e-11,0.14331,0.00027474,0.081233,0.014213,0.0066433,0.0053999,0.0068439,0.018801,8.8419e-07,0.03146,1.8042e-05,0.023179
GOBP_TRANSPOSITION	32	26	0.09776	0.003933	0.16476	0.27649	1	1	1	0.985747	1	AICDA,APOBEC3C,APOBEC3D,APOBEC3F,APOBEC3G,APOBEC3H,BTBD18,DDX4,DNMT3L,L1TD1,MORC1,MOV10,MYBL1,PGBD5,PIWIL1,PIWIL2,PIWIL4,SIRT7,SMYD5,SPOCD1,TDRD12,TDRD9,TEX15,TEX19,THAP9,UBR2	0.11274,0.0019239,0.041652,0.013109,0.028048,0.086327,5e-10,0.0013283,0.07469,0.011222,0.048274,1.5673e-05,0.00031164,0.0085811,0.0067646,0.021835,0.0032314,0.018899,2.4725e-13,7.8008e-06,0.00047423,0.0045627,0.0029063,0.078207,0.00029176,0.047775
GOCC_IRON_SULFUR_CLUSTER_ASSEMBLY_COMPLEX	12	10	0.12943	0.003231	0.21815	0.27649	1	1	1	0.985747	1	BOLA1,BOLA2B,BOLA3,FXN,GLRX3,GLRX5,ISCU,LYRM4,NDUFAB1,NFS1	0.0083262,0.0050491,0.0060622,0.00014487,0.012781,0.062374,0.0075617,0.0006705,0.077906,0.0021752
GOCC_VESICLE_COAT	59	51	0.060627	0.0034134	0.10223	0.27659	1	1	1	0.985747	1	AP1B1,AP1M1,AP1M2,AP1S1,AP1S3,AP2A1,AP2A2,AP2B1,AP2M1,AP2S1,ARCN1,CLINT1,CLTA,CLTB,CLTC,COPA,COPB1,COPB2,COPE,COPG1,COPZ1,COPZ2,ENTHD1,EPN1,EPN3,KLHL12,MYCBPAP,NCALD,NECAP1,NECAP2,PDCD6,PEF1,SAR1A,SAR1B,SCYL1,SEC13,SEC23A,SEC23B,SEC24A,SEC24B,SEC24C,SEC24D,SEC31A,SEC31B,SGIP1,SLC18A3,STON1,STON2,SYNRG,TMED3,TMED7	0.0068103,0.085852,0.002069,1.4778e-05,0.0029118,0.0068831,0.0089311,0.00063361,4.4317e-05,0.00022958,0.00082629,0.079632,0.030427,0.081024,0.0063946,3.7486e-06,0.016287,0.010712,0.0082728,0.0023075,0.00025078,0.00017859,4.418e-05,2.7154e-05,0.0017091,0.045644,0.0039019,0.0029408,0.0261,0.0078957,0.023147,5e-10,0.013673,0.0046519,0.17161,7.6786e-07,1.8237e-06,0.025322,0.0084706,0.0090489,0.00050201,0.0001872,0.001924,0.0013919,0.00020968,0.059484,0.021433,0.00015202,0.07213,0.012406,0.0041603
GOBP_REGULATION_OF_MYELOID_CELL_DIFFERENTIATION	208	163	0.035072	0.0035178	0.059185	0.27673	1	1	1	0.985747	1	ABCB10,ACIN1,ACVR1B,ACVR2A,ADIPOQ,ANKRD54,APCS,ARNT,BGLAP,BRD1,C1QC,CAMK4,CARTPT,CASP8,CCL3,CD101,CD4,CD74,CDC73,CDK6,CEACAM1,CEBPB,CIB1,CLDN18,CNOT4,CREB1,CSF1,CSF3,CSF3R,CTNNB1,CTNNBIP1,CTR9,CUL4A,DCSTAMP,DLL1,EIF6,ESRRA,ETS1,EVI2B,FADD,FAM210B,FAXDC2,FBN1,FBXW7,FES,FOS,FOXO3,FOXP1,FSHB,FSTL3,GABPA,GATA2,GPR137,GPR137B,GPR171,GPR55,GPR68,HAX1,HCLS1,HIF1A,HMGB2,HOXA5,HOXA7,HOXA9,HOXB8,HSPA9,ID2,IFNG,IL12B,IL17A,IL20,IL23A,IL23R,IL34,IL4,IL5,INHA,INHBA,IRF7,ISG15,ITPKB,JAG1,KAT7,KITLG,KLF10,KLF13,L3MBTL1,LEF1,LIF,LILRB4,LOX,LRRC17,MAFB,MAPK11,MAPK14,MED1,MEIS1,MEIS2,MITF,MPL,MTOR,MTURN,MYB,MYC,NCKAP1L,NDFIP1,NEDD9,NF1,NFKBIA,OCSTAMP,PAF1,PIK3R1,PITHD1,PLA2G3,POU4F1,POU4F2,PPARGC1B,PPP3CA,PRKCA,PRKDC,PRMT1,PRMT6,PTK2B,PTPN2,PURB,RARA,RARG,RASSF2,RB1,RBM15,RCOR1,RIPK1,RNF41,ROR2,RUNX1,SCIN,SFRP1,SLC9B2,SMAP1,STAT1,STAT3,STAT5B,TAL1,TESC,TGFB1,THPO,TLR4,TMEM178A,TNFAIP6,TNFRSF11B,TNFSF11,TRAF6,TREM2,TRIB1,TYROBP,UBASH3B,ZBTB16,ZBTB46,ZFP36,ZFP36L1,ZFPM1,ZNF16,ZNF675	0.18454,0.14075,0.018537,3.6807e-10,0.0081748,0.016421,0.016294,0.0010524,0.0090508,0.0047305,0.0032815,0.00014811,0.021995,0.0072017,0.054558,0.0078755,0.0023989,0.0013642,0.0010998,0.042106,0.082618,0.01007,0.097501,0.011556,3.2141e-14,0.00051441,0.089315,0.00053037,0.047638,1.8411e-08,0.1124,0.17156,0.011308,0.00022383,0.00011701,0.005473,9.3367e-07,0.017942,0.045853,0.00042454,0.013279,6.9681e-05,0.088573,0.0067681,6.1858e-06,0.024794,5e-10,7.792900000000001e-25,0.0080328,0.0032559,0.004968,0.0045987,2.3321e-08,0.12901,0.0085448,0.030405,0.006746,0.0033911,0.014803,0.012431,0.10854,0.062787,0.062787,0.08344,0.004062,1.3209e-11,0.055349,0.043909,0.00082542,0.00082715,0.071609,0.012491,0.043785,0.00016803,0.052138,0.058601,0.00051979,0.012511,0.0008094,0.0067937,1.2073e-05,0.0018587,0.00064924,0.074994,3.6671e-06,0.026891,1.8525e-07,0.0047839,0.00031893,0.0097789,0.083024,0.084621,0.010538,2.2588e-06,0.03516,2.6167e-09,0.0039083,3.4187e-05,1.367e-05,5e-10,0.018048,0.011319,0.014651,0.011932,0.035734,0.019767,0.0018084,0.013599,0.014923,0.1196,0.0056571,1.0849e-08,0.0047581,3.8138e-06,0.0067005,0.0024549,0.0037297,0.00051678,0.0032536,7.0458e-07,2.6064e-12,0.092202,0.0010158,0.0039712,2.0434e-06,0.00017074,0.0047073,0.0019173,0.050066,0.033616,0.013721,0.017312,0.0036387,0.0037691,6.6542e-05,0.027498,0.093232,5.6114e-08,8.9729e-06,0.011097,0.0099388,0.020753,0.00016724,0.00012416,0.0025253,1.7816e-05,0.047767,0.0040615,0.00067822,0.0027945,0.13936,0.0019335,0.048656,0.018962,0.014213,0.0064571,0.0017755,0.0020326,0.011983,0.023179,0.019971,0.033256,0.02992
GOBP_NEUTROPHIL_MEDIATED_IMMUNITY	37	27	0.096291	0.0039475	0.16251	0.27675	1	1	1	0.985747	1	ACE,ADAM17,ANXA3,ARG1,AZU1,BCR,CARD9,CXCL6,DNASE1,DNASE1L3,ELANE,F2RL1,IL6,ITGAM,ITGB2,JAGN1,KMT2E,MYD88,NLRP6,PLA2G1B,PRAM1,PTAFR,SCNN1B,STXBP3,SYK,VAMP2,WDR1	0.00040146,0.030823,0.0006049,0.040549,0.0025164,0.028833,0.038331,0.086814,0.013281,0.018147,0.001919,0.0062632,0.045907,0.10964,0.0029759,0.10784,8.3267e-16,0.035541,0.011435,0.0060804,0.059648,2.4857e-07,0.0016549,0.012103,0.002164,3.5359e-05,5.3381e-05
GOMF_POLYNUCLEOTIDE_ADENYLYLTRANSFERASE_ACTIVITY	12	4	0.23152	0.0036558	0.39085	0.27681	1	1	1	0.985747	1	MTPAP,PAPOLA,PAPOLB,TUT1	0.030083,0.038129,0.034356,0.0003013
GOBP_DNA_STRAND_ELONGATION	36	33	0.079069	0.0035829	0.1335	0.27684	1	1	1	0.985747	1	ACTL6A,ACTR5,ACTR8,DCLRE1B,DNA2,GINS1,INO80,INO80B,INO80C,INO80D,LIG1,MCM3,MCM4,MCM7,MCRS1,NBN,NFRKB,NUCKS1,PCNA,POLD2,POLD3,POLE,POLE3,POT1,RAD50,RFC3,RFC4,RUVBL1,RUVBL2,TERT,TFPT,UCHL5,YY1	0.020544,3.0711e-06,0.0096782,0.034939,0.0060196,0.062873,0.021487,0.14805,0.025823,8.5892e-08,0.083638,0.00020014,5.7139e-06,0.035161,1.7711e-09,0.031178,0.0020788,0.00021021,0.0020455,0.0048294,0.020478,0.0048209,0.0076924,0.043536,0.025508,0.015673,0.0083468,0.00068521,0.0019745,0.012786,0.0032875,0.00074705,0.03146
GOBP_REGULATION_OF_RETINOIC_ACID_RECEPTOR_SIGNALING_PATHWAY	16	16	0.12251	0.0038677	0.20713	0.2771	1	1	1	0.985747	1	AKR1C3,ASXL1,CALR,CNOT1,CTBP2,CYP26A1,CYP26B1,CYP26C1,DHRS3,EZH2,KLF2,NR2C1,PRAME,SNW1,TRIM16,ZNF536	0.033757,0.0010025,0.0036119,0.0042334,0.00034299,0.1136,0.0011563,0.11802,0.030003,3.1744e-05,0.075764,0.0036376,0.0037667,0.0002737,0.046796,4.7247e-06
GOBP_REGULATION_OF_COLLAGEN_METABOLIC_PROCESS	45	33	0.064844	0.0029384	0.10971	0.27726	1	1	1	0.985747	1	ARRB2,BMP4,CIITA,CST3,CYGB,CYP7A1,DDR2,EMILIN1,ENG,ERRFI1,F2R,FAP,IHH,IL6,INHBA,ITGA2,ITGB1,LARP6,MFAP4,NOTCH1,NPPC,PDGFRB,PPARD,RGCC,RUNX1,SERPINB7,SERPINF2,SUCO,TGFB1,TGFB3,UCN,VIM,WNT4	0.0014079,0.082033,0.0059157,0.031661,0.0085977,0.051606,0.0066447,4.2074e-07,2.7374e-08,0.00059195,0.081141,3.1282e-06,0.022006,0.045907,0.012511,0.0011523,0.062575,0.12822,8.4108e-05,6.3155e-05,0.014481,0.0093942,0.00024054,0.0021053,6.6542e-05,0.024013,0.082409,0.0089053,0.0025253,0.051122,1.8409e-05,0.0034053,9.1529e-09
GOBP_MEMBRANE_REPOLARIZATION_DURING_CARDIAC_MUSCLE_CELL_ACTION_POTENTIAL	24	17	0.11834	0.0038507	0.20039	0.27742	1	1	1	0.985747	1	ATP1A1,ATP1B1,KCNA5,KCND3,KCNE1,KCNE2,KCNE3,KCNE4,KCNH2,KCNJ2,KCNJ5,KCNN2,KCNQ1,NOS1AP,RNF207,SCN2B,YWHAE	0.08466,0.00024278,0.017001,3.9664e-10,0.0001039,0.1055,0.014739,0.019037,0.01861,0.12254,0.0395,0.00059259,0.00039635,0.001465,0.0011704,0.0046861,0.039876
GOBP_POSITIVE_REGULATION_OF_EPIDERMIS_DEVELOPMENT	33	26	0.079853	0.0032126	0.13525	0.27747	1	1	1	0.985747	1	ALOX15B,ATOH1,BMP4,CYP27B1,ETV4,FGF2,FOXC1,IL20,KDF1,KRT10,KRT2,MED1,NCOA3,NME2,NOTCH1,NUMA1,PPARD,PRKCH,PTCH1,PTCH2,SFN,SULT2B1,TMEM79,TRIM16,VDR,ZBED2	0.00020369,0.10418,0.082033,0.0018282,0.032025,0.011713,0.0007465,0.071609,0.001155,0.055758,0.011464,2.6167e-09,0.0021013,0.050264,6.3155e-05,0.014365,0.00024054,0.0024197,2.0794e-06,0.0006228,0.00060386,0.0077949,0.087178,0.046796,0.0090519,0.15001
GOBP_REGULATION_OF_CARTILAGE_DEVELOPMENT	72	59	0.057276	0.0034676	0.097053	0.27755	1	1	1	0.985747	1	ACVRL1,ADAMTS12,ADAMTS7,AXIN2,BMP1,BMP10,BMP2,BMP4,BMP6,BMPR1B,BMPR2,CTNNB1,CTSK,EFEMP1,FGF18,FRZB,GDF5,GDF6,GLG1,GLI3,GREM1,HOXA11,IHH,KAT2A,LEP,LOXL2,LTBP3,MAF,MBOAT2,NKX3-2,NOG,PKDCC,POR,PRKG2,PTH,PTHLH,PTPN11,RARA,RARB,RARG,RUNX2,SCIN,SHOX2,SIX2,SMAD1,SMAD3,SMAD7,SMPD3,SNAI2,SOX5,SOX6,SOX9,TAPT1,TGFBR1,TRPS1,WNT11,WNT5A,ZBTB16,ZNF219	0.00027035,0.0053437,0.0014806,1.9862e-05,0.0043817,0.03908,0.046433,0.082033,0.0086887,0.00011988,2.3922e-09,1.8411e-08,0.0025249,0.0163,6.9619e-07,0.00014268,0.014436,0.0076379,0.0011812,1.1849e-07,0.01283,0.050962,0.022006,0.024863,1.3067e-05,0.057055,0.00059336,0.00015303,0.0011184,0.0041577,0.068189,0.041076,0.003375,0.0025858,0.0015806,0.17573,0.00041124,0.00017074,0.00057966,0.0047073,0.048274,0.027498,6.6388e-05,0.0068003,0.034818,3.5076e-05,3.4213e-05,6.1062e-09,0.0017048,1.2296e-15,0.0010425,0.076503,0.00031982,0.02291,0.00056942,0.0072627,0.008355,0.0017755,0.0066167
GOMF_GDP_BINDING	69	57	0.061824	0.0036792	0.1048	0.27762	1	1	1	0.985747	1	ARF6,ARL2,ARL8B,DIRAS1,DIRAS2,DIRAS3,GNAI1,GNAI3,HRAS,KRAS,MIEF1,MRAS,NME2,RAB10,RAB11B,RAB12,RAB14,RAB17,RAB18,RAB21,RAB22A,RAB27A,RAB27B,RAB28,RAB29,RAB2A,RAB31,RAB35,RAB3B,RAB42,RAB4A,RAB5A,RAB5B,RAB5C,RAB7A,RAB8A,RAB8B,RALA,RALB,RAN,RAP1A,RAP1B,RAP2A,RAP2B,RASEF,RASL12,RERG,RHEB,RHOB,RIT1,RIT2,RRAGC,RRAGD,RRAS,SRP54,TRIM23,UCP1	0.0084727,3.6814e-05,0.12865,0.0075066,0.10149,0.10705,6.1984e-06,0.0016021,0.00041521,0.04775,2.9704e-13,0.00039084,0.050264,0.0052486,0.023955,0.067267,0.00016781,0.054571,0.018434,1.2089e-07,0.019525,0.034422,0.00065537,0.016945,7.6401e-06,6.5159e-05,0.013699,0.00055949,0.00029683,2.8812e-09,0.03505,9.8622e-05,5.1625e-15,0.00093004,0.018036,0.017225,0.015219,5.554e-06,0.021653,0.023537,3.8323e-07,0.079437,0.012711,4.7102e-06,0.09676,0.0065578,0.00038141,0.010559,0.020263,0.041371,0.00022162,0.012535,0.011478,7.6622e-13,0.012852,0.030164,0.023682
GOBP_CELLULAR_SENESCENCE	103	78	0.048573	0.0033792	0.082339	0.27763	1	1	1	0.985747	1	ABI3,ABL1,AKT3,ARG2,ATM,BCL6,BMPR1A,BRCA2,CALR,CDK2,CDK6,CDKN1A,CDKN1B,CDKN2A,CDKN2B,CITED2,DNAJA3,EEF1E1,FBXO5,HMGA2,HRAS,ID2,IGF1R,ING2,KAT5,KAT6A,LMNA,MAP2K1,MAP2K3,MAP2K4,MAP2K6,MAP2K7,MAP3K3,MAP3K5,MAPK10,MAPK11,MAPK14,MAPK8,MAPK9,MAPKAPK5,MIF,MNT,MORC3,NEK6,NPM1,NSMCE2,NUAK1,NUP62,OPA1,PAWR,PLA2R1,PML,PNPT1,PRELP,PRMT6,PTEN,RBL1,RSL1D1,SIRT1,SLC30A10,SMC5,SMC6,TBX2,TBX3,TERF2,TERT,TP53,TP63,TWIST1,ULK3,VASH1,WNT1,WNT16,WRN,YBX1,ZMIZ1,ZMPSTE24,ZNF277	0.00054604,0.018106,6.87e-07,0.010375,0.0031352,2.02e-05,0.0074051,0.0065482,0.0036119,2.3759e-13,0.042106,0.02622,0.0015539,0.00076027,0.01139,0.034982,6.9548e-06,0.0016129,0.011012,0.00010214,0.00041521,0.055349,0.00061319,0.021828,3.4527e-06,0.0018754,0.056993,0.0009279,0.0082397,0.0076426,0.017811,4.3892e-05,0.0017486,0.00011576,6.1107e-05,2.2588e-06,0.03516,0.013792,0.0081582,3.8963e-05,0.0099405,1.9885e-05,3.3825e-05,0.027213,1.6732e-06,0.01367,0.022806,0.15177,0.027272,0.0093435,0.00027024,0.030373,0.0012277,0.033867,0.092202,0.00026613,0.014355,0.00042831,0.0014378,0.00016902,0.0014491,0.017644,0.014079,0.040665,2.187e-05,0.012786,0.0017219,0.0042572,0.019069,2.9612e-08,0.0086547,0.0041428,0.008108,5.6865e-05,0.025576,0.00042668,0.020944,9.9337e-06
GOBP_PEPTIDYL_LYSINE_ACETYLATION	165	146	0.036325	0.00345	0.061682	0.27797	1	1	1	0.985747	1	ACTB,ACTL6A,ACTL6B,APBB1,ARRB1,ATF2,ATG5,ATXN7,ATXN7L3,AUTS2,BEND3,BLOC1S1,BMI1,BRCA1,BRCA2,BRD1,BRD8,BRPF1,BRPF3,CAMK1,CHD5,CHEK1,CPA4,CREBBP,CRTC2,CTBP1,DDX21,DEK,DIP2A,DIP2B,DMAP1,DR1,ENY2,EOMES,EP400,EPC1,EPC2,ERCC6,FLCN,GATA2,GATA3,GLYR1,HAT1,HDAC5,HINT2,ING3,ING4,ING5,ISL1,IWS1,JADE1,JADE2,KANSL2,KAT2A,KAT2B,KAT5,KAT6A,KAT6B,KAT7,KAT8,KLF15,LEF1,LIF,MAP3K7,MBD3,MBIP,MBTD1,MCRS1,MEAF6,MORF4L1,MRGBP,MSL1,MUC1,MYBBP1A,MYOCD,NAA40,NAA50,NAA60,NAT8,NAT8B,NFYA,NFYB,NFYC,NOC2L,NOS1,PARK7,PAX6,PBXIP1,PCGF2,PER1,PHF20,PHF20L1,PIH1D1,PIWIL2,PML,POLE3,POR,PPARGC1A,PRKAA1,PRKAA2,PWWP2B,RAPGEF3,RUVBL1,RUVBL2,SDR16C5,SET,SF3B1,SF3B3,SHH,SIN3A,SIRT1,SMAD4,SMARCA5,SMARCB1,SMC5,SMO,SNAI2,SNCA,SOX4,SPHK2,SUPT20H,SUPT3H,SUPT7L,TADA1,TADA2A,TADA2B,TADA3,TAF10,TAF12,TAF4,TAF5L,TAF6,TAF6L,TAF7,THAP7,TRIM16,TRRAP,TWIST1,USP22,VPS72,WBP2,WDR5,YEATS2,YEATS4,ZMPSTE24,ZZZ3	1.0604e-05,0.020544,0.0011718,0.038989,0.018734,0.0039244,0.017731,1.0033e-09,9.3295e-06,1.3819e-06,0.05972,0.00081746,0.01001,0.017664,0.0065482,0.0047305,7.1015e-06,0.022346,0.0025858,0.0032068,0.00040511,0.010274,0.00020418,0.021558,1.6276e-13,0.016099,2.799e-07,0.0041235,0.020934,2.1889e-06,2.6381e-06,3.2593e-07,3.4745e-06,0.00074288,0.020901,0.019886,0.093293,0.049227,0.039066,0.0045987,0.053695,1.183e-07,0.00060606,1.0124e-05,4.8357e-05,0.0082203,0.00044246,0.029555,0.00097853,3.5908e-05,0.10859,0.0027668,0.0054162,0.024863,0.0022895,3.4527e-06,0.0018754,0.00088729,0.00064924,0.047892,0.005486,0.0047839,0.00031893,0.0020918,0.022315,0.1168,0.042511,1.7711e-09,0.00015071,0.031362,0.02564,0.00032614,0.019935,0.054319,0.0034172,0.020265,0.046413,0.0077762,3.5557e-12,2.641e-07,0.063475,0.013825,0.021198,0.010809,0.00018613,0.011889,0.00077303,0.0048543,0.00018248,2.0993e-05,0.0013398,5.0914e-05,0.00018283,0.021835,0.030373,0.0076924,0.003375,1.9482e-12,0.055714,0.16969,2.9202e-05,1.9329e-06,0.00068521,0.0019745,0.048197,0.026204,0.00023569,0.0014674,0.085714,0.0038115,0.0014378,0.075885,0.00137,0.0043627,0.0014491,0.015121,0.0017048,0.0013974,0.052592,0.0024579,0.00063791,0.062218,2.7449e-07,0.0033611,0.00084698,0.00026503,0.0042252,3.7606e-05,7.595e-10,0.011683,0.072461,0.065816,0.0080441,0.0040305,0.012872,0.046796,0.022092,0.019069,0.0055912,0.012691,8.1425e-05,0.0012324,0.035171,0.0011811,0.020944,0.0002266
GOBP_PROTEIN_DNA_COMPLEX_DISASSEMBLY	20	15	0.10982	0.0033569	0.1866	0.2781	1	1	1	0.985747	1	ARID1A,ARID2,GRWD1,MYC,NFE2,RPL23,SET,SMARCA4,SMARCB1,SMARCC2,SMARCD1,SMARCD3,SMARCE1,SSRP1,SUPT16H	0.0001189,6.4035e-07,0.018715,0.011932,0.00020505,0.0010966,0.026204,0.004569,0.0043627,4.5747e-06,0.00054799,0.040018,0.00016345,0.00017142,1.746e-05
GOBP_PARTURITION	14	12	0.11474	0.0031373	0.19498	0.27811	1	1	1	0.985747	1	CRH,CYP1A1,EDN1,HPGD,MMP2,NODAL,OXTR,PLA2G4B,PLA2G4C,PTAFR,PTGFR,RXFP1	0.064284,7.0818e-08,0.070648,0.0057043,0.086942,0.025684,0.0041456,1.4181e-06,0.095673,2.4857e-07,0.0090062,0.009254
GOCC_SITE_OF_DNA_DAMAGE	107	80	0.051416	0.0036223	0.087394	0.27816	1	1	1	0.985747	1	ACTR2,ACTR3,APLF,ARPC1A,ARPC3,ARPC4,ARPC5,ATF2,CBX1,CBX3,CBX5,CHD1L,CHD4,CNTD1,CUL5,DDB1,ERCC6,ESCO2,EXD2,HELB,HELQ,HUS1,HUS1B,IFFO1,INIP,INTS3,KAT7,LMNA,MAD2L2,MMS22L,NABP2,NBN,NHEJ1,PARP1,PARP2,PARP3,PARP9,PNKP,POLH,POLK,POLL,PRPF19,RAD18,RAD50,RAD51,RFWD3,RIF1,RNF138,RNF168,RNF169,RNF8,RPA1,RPA2,RPA3,SAMHD1,SETMAR,SIRT7,SLFN11,SMARCA5,SMARCAD1,SMARCAL1,SMC5,SMC6,SMCHD1,TIMELESS,TONSL,TP53,TP53BP1,UBQLN4,UFL1,WDR70,WDR76,WRAP53,XPC,XRCC1,XRCC4,XRCC5,ZBTB7A,ZGRF1,ZMYND8	0.0013672,0.06569,0.12579,0.02314,1.3023e-12,0.0047045,0.017314,0.0039244,0.0022015,0.15117,2.0685e-08,0.030237,0.00082505,0.080794,0.024871,0.016886,0.049227,0.051839,2.3638e-11,0.039541,0.042116,0.0067086,0.059481,0.00032741,0.00097355,0.0023177,0.00064924,0.056993,0.0017718,0.0074998,0.0064113,0.031178,0.0013236,8.4036e-05,0.036556,0.00092848,0.0013238,0.004907,0.0038941,0.004938,3.7613e-06,0.0027613,0.003092,0.025508,0.00011497,0.002302,0.0027825,0.069941,0.0038123,0.0016187,0.11959,0.012491,0.085823,0.043108,0.01711,0.01631,0.018899,0.038287,0.00137,0.071143,0.0001058,0.0014491,0.017644,1.7994e-06,0.0085699,8.3267e-16,0.0017219,3.845e-11,0.08632,0.013011,0.0034448,1.588e-08,0.0076544,0.040543,3.8637e-06,0.0052664,0.054024,1.8042e-05,0.015848,0.0019146
GOBP_CELLULAR_RESPONSE_TO_TOPOLOGICALLY_INCORRECT_PROTEIN	107	89	0.045054	0.0033469	0.076668	0.27839	1	1	1	0.985747	1	ABCA7,ABCB10,AGR2,AKIRIN2,AMFR,ATF3,ATF4,ATF6,ATXN3,AUP1,BAG3,BAX,BCL2L11,BFAR,BHLHA15,BOK,CCND1,CDK5RAP3,COPS5,CREB3,CREBZF,CTH,CUL3,DAB2IP,DDIT3,DDRGK1,DERL1,DERL2,DERL3,DNAJB14,DNAJB9,DNAJC10,DNAJC18,EIF2AK2,EIF2AK3,EIF2S1,ERLEC1,ERMP1,ERN1,ERN2,FGF21,FICD,HERPUD2,HSPA13,HSPA14,HSPA5,HSPA6,HSPA8,HSPA9,HSPB8,HSPD1,MBTPS1,NCK1,NCK2,NFE2L2,NGLY1,OPTN,OS9,PACRG,PARP16,PARP6,PARP8,PIK3R1,PPP1R15B,PTPN1,PTPN2,RHBDD1,RHBDD2,RNF126,RNF185,SDF2L1,SERP1,STC2,STUB1,TBL2,TM7SF3,TMBIM6,TMED2,TMEM33,TMTC4,TOR1A,UBE2W,UFL1,UGGT1,UGGT2,VAPB,WFS1,XBP1,YOD1	0.0098957,0.18454,0.010828,7.6616e-05,0.020187,6.3053e-05,1.0398e-08,0.020791,0.072097,0.050642,0.026645,0.069612,0.012567,4.2639e-09,0.11703,0.00026284,0.094095,0.0017919,0.00010681,0.020881,0.00010949,0.00084444,2.9673e-12,0.00072593,0.0013664,0.0032804,0.0092222,0.0050576,0.0005831,0.019439,0.0010655,0.0020625,0.00078028,0.034704,0.12818,0.050777,0.075656,0.0090861,0.0015039,0.023311,0.036057,0.10878,0.0064231,0.044136,0.0093111,0.00064376,0.00017856,0.019297,1.3209e-11,7.3994e-05,0.0002172,0.0076737,1.5503e-05,0.00033905,0.00073825,0.046651,0.0055025,0.00011835,3.4595e-07,0.020736,0.014025,0.00025138,1.0849e-08,0.062837,7.0444e-09,0.0039712,0.0048742,0.021996,0.0032559,1.4822e-05,0.016042,0.0088172,0.053798,0.00010045,0.013411,0.0026474,5.0275e-12,0.035739,0.078525,9.9104e-05,0.021013,1.169e-05,0.013011,0.00017965,5.5063e-06,0.038221,0.01078,8.8419e-07,0.00076502
GOBP_UREA_TRANSMEMBRANE_TRANSPORT	11	8	0.15554	0.003473	0.26474	0.27843	1	1	1	0.985747	1	AQP10,AQP3,AQP7,AQP8,AQP9,POU3F3,SLC14A1,SLC14A2	8.4868e-05,0.00031136,0.0061628,0.0040804,0.039677,0.054999,0.10233,4.5976e-12
GOMF_REGULATORY_RNA_BINDING	46	33	0.066584	0.0030172	0.1134	0.27856	1	1	1	0.985747	1	AGO1,AGO2,AGO3,AGO4,DDX21,DHX9,DICER1,DND1,ELAVL1,FAM172A,HNRNPA1,HNRNPA2B1,LIN28A,MATR3,MBD2,PIWIL1,PIWIL2,PIWIL3,PIWIL4,PNPT1,PRKRA,PUM2,RBM4,SOCS3,SOX4,TARBP2,TEX19,TRIM71,YBX1,ZC3H10,ZC3H12A,ZC3H7A,ZNF346	2.5615e-05,1.7122e-06,1.5127e-05,5.7849e-05,2.799e-07,0.0002227,0.041725,4.6371e-12,0.01294,3.8186e-06,3.0896e-08,0.088077,0.0036142,0.00070907,0.00042644,0.0067646,0.021835,0.029516,0.0032314,0.0012277,6.8735e-05,0.011044,0.032719,0.001241,0.052592,0.0001616,0.078207,0.055667,0.025576,8.8818e-16,5.4133e-06,9.3211e-08,0.017432
GOBP_CELLULAR_COMPONENT_DISASSEMBLY	474	391	0.022527	0.0034743	0.038421	0.27883	1	1	1	0.985747	1	ABCC8,ABCE1,ACIN1,ACTN2,ACVR1C,ADAM10,ADAM15,ADAM8,ADAMTS15,ADAMTS4,ADAMTS5,ADD2,ADD3,ADGRB3,ADRB2,AKAP8L,APAF1,APC,APC2,ARF6,ARFIP2,ARHGEF2,ARID1A,ARID2,ASCC2,ASCC3,ASPH,ATG12,ATG14,ATG2A,ATG2B,ATG4B,ATG4D,ATG5,ATG7,ATG9A,ATG9B,ATP13A2,ATP2A2,ATXN7,AURKA,AVIL,BAX,BLCAP,BNIP3,BNIP3L,BOK,C1QA,C1QB,C1QC,C3,CALCOCO2,CAMKK2,CAMSAP2,CAPG,CAPN10,CAPZA1,CAPZA3,CAPZB,CCSAP,CDK1,CDK5,CDK5RAP3,CECR2,CERS1,CFL1,CFL2,CHMP2A,CHMP2B,CHMP3,CHMP4A,CHMP4B,CHMP4C,CHMP6,CHMP7,CIB1,CIDEA,CISD2,CKAP2,CLASP1,CLASP2,CLEC16A,CMA1,CSNK2A2,CST3,CTDNEP1,CTSK,CTSS,CTSV,CTTN,CX3CL1,CX3CR1,DCTN1,DDIT4,DDR2,DDRGK1,DEDD2,DENR,DFFA,DFFB,DHX8,DICER1,DKK1,DMTN,DNAJC17,DNAJC6,DNASE1L3,DNASE2,DNASE2B,DNM1L,DPP4,DSTN,DUSP3,DYRK3,EEF2K,EIF2D,EIF5A,EIF5A2,EIF5AL1,ELANE,ENDOG,EPG5,EPHA4,EPS8,ERN2,ETF1,EXOC8,EXOG,F2RL1,FAP,FBXL4,FBXW7,FER,FGFR4,FIS1,FKBP8,FLII,FOXL2,FRAT1,FSCN1,FURIN,FYCO1,FZD5,GABARAP,GABARAPL1,GABARAPL2,GAK,GFM2,GOLGA2,GPER1,GRWD1,GSK3A,GSK3B,GSN,GSPT1,HAX1,HIF1A,HK2,HPN,HSPA8,HTRA2,IGF1R,IL6,INSR,IQSEC1,IRAK3,IRGM,ITGAM,ITGB1,KAT5,KIF14,KIF18A,KIF24,KIF2A,KIF2B,KIF2C,KIF5B,KLC1,KLK4,KLK5,KLK7,LAMC1,LCP1,LIMA1,LIX1,LIX1L,LMOD1,LMOD2,LMOD3,LPIN1,LRBA,LRP1,MAP1A,MAP1B,MAP1LC3A,MAP1LC3B,MAP1LC3B2,MAP1LC3C,MAP1S,MAP4K4,MAP6D1,MAPRE2,MARK2,MCOLN1,MFN2,MFSD8,MICAL1,MICAL2,MICAL3,MMP1,MMP10,MMP11,MMP13,MMP14,MMP15,MMP19,MMP2,MMP20,MMP7,MMP8,MMP9,MRRF,MTIF2,MTIF3,MTPN,MTRF1,MTRF1L,MUL1,MYC,NAPA,NAPB,NAV3,NCKAP5,NCKAP5L,NEDD9,NEK6,NES,NFE2,NOXO1,OGFOD1,OPTN,PAFAH1B1,PARK7,PARL,PBXIP1,PDPN,PDXP,PELO,PEX14,PEX5,PHF23,PIK3C3,PIK3CA,PIK3R1,PIK3R4,PINK1,PLEKHH2,PLG,PLIN2,PLIN3,PLK1,PLK3,PLXNC1,PNPLA2,PPP1CA,PPP1R9B,PRICKLE1,PRKAA1,PRKAA2,PRKCA,PRKCB,RB1CC1,RDX,RNF41,RPL23,RRP7A,RSPH6A,SCAF4,SCAF8,SCIN,SEMA5A,SET,SETX,SH3BP1,SH3GL1,SH3GL2,SH3GL3,SH3PXD2B,SLC25A4,SLC25A46,SLN,SMARCA4,SMARCB1,SMARCC2,SMARCD1,SMARCD3,SMARCE1,SMCR8,SNAI2,SNAP29,SNAPIN,SNX14,SNX30,SNX7,SPAST,SPATA18,SPEF1,SPTA1,SPTAN1,SPTB,SPTBN1,SPTBN2,SPTBN4,SPTBN5,SQSTM1,SREBF1,SSRP1,ST20,STMN2,STMN3,STMN4,STMND1,STON1,STX17,STX5,SUPT16H,SVIL,SWAP70,SYNJ1,TAOK1,TECPR1,TFIP11,TGFB1,TGFB3,TGFBR1,TIGAR,TMEM39A,TMOD1,TMOD4,TMPRSS6,TOMM7,TOP2A,TP53,TPSAB1,TREM2,TRIM54,TRIM58,TRIOBP,TRIP4,TRPV4,TSC2,TSG101,TSPO,TTBK2,TWF1,UBA5,UBQLN1,UBQLN4,UFC1,UFL1,ULK1,ULK2,ULK3,UPF1,USP30,USP36,UVRAG,VDAC1,VIL1,VILL,VIPAS39,VMP1,VPS13C,VPS13D,VPS16,VPS33A,VPS33B,VPS4A,VPS4B,VPS54,VRK1,VTA1,VTI1B,WDR1,WDR45B,WDR47,WDR72,WIPI1,WIPI2,ZFAND1,ZMPSTE24	3.292e-07,0.018799,0.14075,0.0040062,0.021777,8.8429e-05,0.00011443,0.119,0.030916,0.040725,0.0031688,0.0098861,4.9844e-05,4.7596e-13,0.017196,0.00073128,0.01041,0.0031954,5.6257e-06,0.0084727,0.033573,0.023906,0.0001189,6.4035e-07,0.00010369,0.0063312,0.0053609,0.016756,0.066761,3.0925e-06,0.00069603,0.0043201,0.025173,0.017731,2.0972e-05,0.0019893,0.0017598,0.010076,1.3195e-13,1.0033e-09,0.021817,0.0005945,0.069612,0.032687,0.00134,0.075729,0.00026284,0.0038691,0.0016591,0.0032815,0.065788,1.1452e-06,0.00067925,0.00049521,0.00049008,0.0019084,1.4937e-05,0.029834,0.030815,0.0023591,0.040005,0.0005736,0.0017919,0.0064612,0.006208,1.0826e-06,0.0042049,1.3869e-05,0.050405,0.0059962,0.0052972,0.0098348,0.003025,0.039965,0.0077791,0.097501,0.00048437,0.0021223,0.10443,0.00028254,0.0029155,0.014427,0.12674,0.000172,0.031661,0.00010653,0.0025249,0.0015784,0.032768,0.009421,0.039292,0.0086452,0.082676,0.045963,0.0066447,0.0032804,0.05433,0.025898,0.0899,0.0022442,0.058331,0.041725,0.061965,0.048717,0.0012178,0.00068244,0.018147,4.267e-06,0.0066557,2.9253e-05,5e-10,0.056127,0.097101,0.018496,0.0019344,0.018496,0.00048432,4.8664e-07,0.085791,0.001919,0.033015,0.034306,0.011188,2.8602e-05,0.023311,6.5654e-12,0.013355,0.00029801,0.0062632,3.1282e-06,0.00035146,0.0067681,0.0004876,0.0061743,0.10081,0.050859,0.00017617,0.02378,0.012926,3.7623e-07,0.0058813,0.082127,0.032311,8.0585e-05,0.00086413,0.0081518,0.00080855,0.088484,0.010665,0.085848,0.018715,0.041871,9.1636e-05,0.0068388,0.00038829,0.0033911,0.012431,0.0017281,0.041213,0.019297,0.10984,0.00061319,0.045907,0.0081804,5.1436e-06,0.007939,0.11852,0.10964,0.062575,3.4527e-06,0.065842,9.4707e-06,0.029609,3.0406e-05,7.6878e-05,0.0078531,1.8756e-05,0.00098224,0.063463,0.06959,0.053653,0.0045098,0.035184,8.5104e-06,0.00042896,0.0073301,2.0401e-12,0.00018034,0.00013423,0.0054676,0.012758,2.2832e-06,2.632e-12,0.0010488,0.071325,4.7425e-12,0.0036279,0.031981,0.00081381,0.0068067,0.026956,0.097007,0.0060057,0.016547,0.069914,0.0041104,0.11178,0.0056553,0.017337,0.076381,0.076381,0.0011742,0.00028661,0.00027881,0.12694,0.0017915,0.086942,0.052984,0.02468,0.14898,8.5104e-07,0.037555,0.0054524,0.096776,0.0034878,0.029941,0.012437,1.3896e-11,0.011932,0.00066663,0.096956,2.4087e-05,0.00021005,0.0092974,0.0018084,0.027213,0.083847,0.00020505,0.0052846,0.0053658,0.0055025,9.0503e-05,0.011889,0.01174,0.0048543,0.015437,0.025808,0.1021,0.060888,0.0060685,8.6712e-05,0.001813,0.0084802,1.0849e-08,0.00082207,2.5376e-07,0.10486,0.0029262,0.026028,1.2082e-05,0.010804,0.0057381,0.0035884,0.10633,0.0053732,0.00056213,0.000425,0.055714,0.16969,0.0032536,3.8408e-05,0.079689,0.0010403,0.0036387,0.0010966,0.00014988,0.014949,1.9144e-05,0.00082283,0.027498,9.8606e-06,0.026204,0.01666,0.082324,0.021344,0.011681,2.3189e-07,0.0024775,0.051526,0.037243,0.013997,0.004569,0.0043627,4.5747e-06,0.00054799,0.040018,0.00016345,0.00017972,0.0017048,0.051976,2.9385e-05,0.045503,0.00059405,0.01459,3.2214e-06,0.028343,0.061879,0.0090912,0.039293,0.0058252,0.0062557,0.0045823,0.0015469,2.1853e-06,1.496e-05,1.056e-11,0.00017142,0.048774,0.12736,0.00053896,0.031512,0.0016472,0.021433,0.00098018,0.003759,1.746e-05,0.00039825,0.094587,0.0011769,1.0517e-05,0.02518,0.003305,0.0025253,0.051122,0.02291,0.046726,0.044911,0.018198,0.0455,0.044384,0.015357,3.4145e-06,0.0017219,0.0014983,0.048656,6.9129e-05,0.013064,9.9472e-07,1.4342e-08,4.3845e-06,0.00027825,0.041348,0.013516,0.0017472,0.035886,0.00091343,8.8388e-09,0.08632,0.012074,0.013011,0.017853,3.2493e-07,2.9612e-08,0.080672,0.00028939,0.0007616,0.00066296,0.050107,1.4676e-05,0.0031359,0.00033193,0.0012699,0.0099382,0.00047133,0.06672,0.025619,0.01126,3.4063e-07,0.066231,0.00054248,0.011945,0.0020836,0.0025475,5.3381e-05,0.0030504,0.0073222,0.0027165,0.016178,0.070474,0.006334,0.020944
GOBP_PROTEIN_NEDDYLATION	27	24	0.099663	0.0038525	0.16998	0.27884	1	1	1	0.985747	1	AKTIP,COPS2,COPS3,COPS4,COPS5,COPS6,COPS7A,COPS7B,COPS8,DCUN1D1,DCUN1D2,DCUN1D3,DCUN1D4,DCUN1D5,EPAS1,GPS1,HIF1A,NAE1,NEDD8,RNF7,RPL5,UBA3,UBE2F,UBE2M	0.00013158,8.4179e-05,0.038278,1.3504e-05,0.00010681,0.048628,0.00040632,0.0083623,0.016533,0.00304,0.11577,0.031877,0.029941,0.019587,0.017025,0.011579,0.012431,0.01052,0.0051178,0.033476,0.10642,0.005886,0.00020534,2.0855e-05
GOMF_L_ASPARTATE_TRANSMEMBRANE_TRANSPORTER_ACTIVITY	10	8	0.13948	0.0031145	0.23814	0.27904	1	1	1	0.985747	1	SLC1A1,SLC1A4,SLC1A6,SLC25A12,SLC25A13,SLC25A22,SLC38A7,UCP2	0.014112,0.0024772,0.022479,0.0012008,0.016518,0.10633,0.001867,0.00097198
GOBP_RECEPTOR_CATABOLIC_PROCESS	28	23	0.093601	0.0035421	0.1599	0.27916	1	1	1	0.985747	1	ABCA2,ANXA2,APOE,BECN2,CAPN1,CDK5,FURIN,ITCH,KIF16B,LAPTM5,LGMN,MVB12A,MYLIP,NEDD4,PCSK9,PIK3R4,PTPN1,SH3GLB1,SMURF1,SNX25,TGFB1,UVRAG,ZNRF3	5.6654e-06,0.0059139,0.0013396,0.073019,0.011273,0.0005736,0.0058813,0.0016662,4.3667e-10,0.0015574,0.0013848,0.03622,0.033696,0.00085036,0.0016384,0.00082207,7.0444e-09,0.013829,0.019415,0.0022561,0.0025253,0.00066296,3.5075e-08
GOMF_FIBROBLAST_GROWTH_FACTOR_BINDING	23	21	0.1141	0.0041261	0.19494	0.27917	1	1	1	0.985747	1	API5,CXCL13,FGFBP1,FGFBP3,FGFR1,FGFR2,FGFR3,FGFR4,FGFRL1,FIBP,GLG1,GPC1,ITGAV,ITGB3,KL,KLB,RPS2,S100A13,SCN5A,TGFBR3,THBS1	0.011266,0.049162,0.11546,7.0475e-05,0.0005966,0.0034945,0.0030706,0.0061743,0.0018405,1.8187e-07,0.0011812,8.7133e-05,0.0050231,0.00024362,0.009711,5.825e-05,0.014342,3.3997e-05,0.018021,0.0010108,0.015687
GOBP_INTESTINAL_CHOLESTEROL_ABSORPTION	18	15	0.1148	0.0035093	0.19619	0.27923	1	1	1	0.985747	1	ABCG5,ABCG8,AKR1C1,APOA1,APOA4,CEL,CYP8B1,ENPP7,LDLR,LEP,LIMA1,NPC1,NPC1L1,PNLIP,SOAT2	0.0018069,0.00031804,0.029899,0.0059241,0.0050242,0.028807,0.14516,0.19377,0.0047925,1.3067e-05,8.5104e-06,5e-10,5.5688e-10,0.022671,0.00049015
GOMF_PHOTORECEPTOR_ACTIVITY	14	10	0.17171	0.0042862	0.29355	0.2793	1	1	1	0.985747	1	CRY1,CRY2,GNAT2,GPR88,OPN1SW,OPN3,OPN5,RGR,RHO,RRH	0.061969,0.0098908,4.3764e-07,0.064169,1.4036e-12,2.6817e-06,0.0006453,0.012751,0.12012,0.019513
GOBP_ALDITOL_METABOLIC_PROCESS	21	18	0.12002	0.0040187	0.2053	0.27941	1	1	1	0.985747	1	ANGPTL3,COQ2,COQ3,DGAT2,GALK1,GK2,GK5,GOT1,LEP,MOGAT1,MOGAT3,PCK1,PCK2,PGP,PLA2G4A,SHPK,TKFC,TPI1	0.019138,0.042732,0.0030802,0.13892,0.0004772,0.00061018,0.030103,0.0030011,1.3067e-05,0.064586,6.4004e-05,0.0069105,0.0037132,6.9199e-05,0.030524,0.053744,0.016658,0.089962
GOMF_CALCIUM_CHANNEL_INHIBITOR_ACTIVITY	15	12	0.14547	0.0039777	0.24911	0.27962	1	1	1	0.985747	1	ABCC8,AMBP,CALM2,F2RL1,FKBP1A,FKBP1B,ITPR1,KCNJ11,PHPT1,SLC30A1,STX1A,TNNI3	3.292e-07,0.0057882,0.038803,0.0062632,0.0066466,2.446e-07,0.0057502,1.6252e-08,0.11532,0.028468,0.018332,0.011131
GOBP_CARDIAC_VENTRICLE_FORMATION	10	9	0.13747	0.0032557	0.23541	0.27963	1	1	1	0.985747	1	HAND1,HAND2,MESP1,NKX2-5,NOTCH1,SMARCD3,SOX11,SOX4,TBX5	0.0033285,0.00040601,0.014648,0.01545,6.3155e-05,0.040018,4.119e-07,0.052592,0.00041357
GOBP_REGULATION_OF_INOSITOL_PHOSPHATE_BIOSYNTHETIC_PROCESS	16	14	0.095954	0.0028338	0.16436	0.27969	1	1	1	0.985747	1	ADCYAP1R1,CD244,GPER1,HRH1,LHCGR,MAS1,NTSR1,P2RY1,P2RY6,PTAFR,PTH,PTH1R,PTK2B,SNCA	0.012586,0.036198,0.085848,7.667e-05,3.5396e-06,0.0089828,0.027034,0.060036,0.050931,2.4857e-07,0.0015806,0.00014777,0.0010158,0.0013974
GOBP_NUCLEOSIDE_BISPHOSPHATE_CATABOLIC_PROCESS	10	8	0.17773	0.0039685	0.30472	0.27986	1	1	1	0.985747	1	ACAT1,ACOT7,FITM2,MLYCD,NUDT19,NUDT7,SUCLG1,SUCLG2	0.037427,0.022571,5.1446e-07,0.022229,0.00044753,0.029356,0.0025044,0.00017553
GOBP_NEURON_FATE_SPECIFICATION	32	31	0.075193	0.0033026	0.12902	0.28002	1	1	1	0.985747	1	ASCL1,ATOH1,DBX1,DLL1,DMRT3,DMRTA2,ESRP1,EYA1,FEV,FKBP8,FOXA1,GLI2,GLI3,GSX2,HOXC10,HOXD10,ISL1,ISL2,LHX3,LMO4,MNX1,MYT1L,NKX2-2,NTRK3,OLIG3,POU3F2,POU4F1,SIX1,SOX1,SOX9,TLX3	0.00011087,0.10418,0.0025718,0.00011701,0.022222,0.010565,0.05302,0.0085636,0.009566,0.050859,0.013665,0.022571,1.1849e-07,0.0064248,0.011772,0.014849,0.00097853,0.00051277,9.5504e-05,0.019658,0.082986,2.666e-12,0.00037997,7.0896e-06,0.11047,2.6293e-06,0.0067005,2.1857e-05,0.0090439,0.076503,4.5177e-05
GOBP_AXONEME_ASSEMBLY	93	61	0.054746	0.0033699	0.094002	0.28016	1	1	1	0.985747	1	ARMC2,BBS2,CC2D2A,CCDC39,CCDC40,CCDC63,CCDC65,CEP131,CFAP43,CFAP44,CFAP46,CFAP58,CFAP69,CFAP74,CLUAP1,DAW1,DNAAF1,DNAAF2,DNAAF3,DNAAF5,DNAH17,DNAH2,DNAH5,DNAH7,DNAH8,DNAI1,DNAI2,DNAJB13,DNAL1,DRC1,FOXJ1,FSIP2,GAS8,IQCG,LRGUK,LRRC43,LRRC61,MEIG1,MNS1,NEURL1,PLA2G3,RP1,RP1L1,RSPH1,RSPH4A,RSPH6A,RSPH9,SPAG16,SPAG17,SPAG6,SPEF1,SPEF2,STK36,TBC1D21,TEKT2,TPGS1,TTC12,TTC26,TTLL1,TTLL3,UBE2B	0.079071,0.00046419,9.7786e-08,1.5597e-05,0.024765,6.2098e-05,0.0034824,0.0031819,8.7592e-06,0.018294,0.039926,0.00025518,0.0074089,4.1639e-06,0.010121,0.048254,0.00013468,1.2493e-05,0.0095122,0.03426,0.0097136,0.0017022,0.00052737,0.0070927,0.0045438,0.026648,0.058267,2.5545e-05,0.0002223,0.013246,0.018894,0.0083774,6.0219e-06,0.089196,3.5683e-11,0.0596,0.0001275,0.016808,0.0052954,1.193e-09,3.8138e-06,0.0076947,0.002445,0.11033,0.12762,0.014949,0.016459,5.152e-10,0.025203,0.012672,0.061879,0.0078919,2.0657e-05,0.0014828,3.6463e-05,0.023282,2.4301e-07,0.14508,0.0004542,0.0093543,0.034119
GOBP_HEMOPOIESIS	895	763	0.016453	0.0035024	0.028256	0.28019	1	1	1	0.985747	1	ABCB10,ABI1,ABL1,ACE,ACIN1,ACTB,ACTL6A,ACTL6B,ACTN1,ACVR1B,ACVR2A,ADA,ADAM17,ADAM8,ADAR,ADD2,ADGRF5,ADIPOQ,AGPAT5,AHSP,AICDA,AIRE,ALAS1,ANGPT1,ANKLE1,ANKRD54,ANLN,ANXA1,ANXA2,AP3B1,AP3D1,APCS,APP,AQP8,ARID1A,ARID1B,ARID2,ARID4A,ARL11,ARMC5,ARMC6,ARNT,ASH2L,ASXL1,ATF2,ATF4,ATG5,ATM,AXL,AZI2,BABAM1,BAD,BATF2,BATF3,BAX,BCL11B,BCL2,BCL3,BCL6,BCR,BGLAP,BLNK,BMI1,BMP2,BMP4,BPGM,BRAF,BRCA2,BRD1,BRD7,BRPF1,BRPF3,C12orf29,C17orf99,C1QC,CAMK4,CARD11,CARTPT,CASP10,CASP3,CASP8,CASP9,CBFA2T3,CBFB,CCL19,CCL3,CCR7,CCR9,CD101,CD109,CD1D,CD2,CD27,CD28,CD34,CD3D,CD3E,CD3G,CD4,CD46,CD74,CD79A,CD79B,CD80,CD81,CD83,CD86,CDC42,CDC73,CDH17,CDK13,CDK5RAP3,CDK6,CDKN1C,CDKN2B,CEACAM1,CEBPA,CEBPB,CEBPD,CEBPE,CEBPG,CFLAR,CHD2,CHD7,CIAPIN1,CIB1,CITED2,CLCF1,CLDN18,CLEC1B,CLEC4D,CLEC4G,CLEC5A,CLPB,CLPTM1,CMTM7,CNN2,CNOT4,CR1,CR2,CREB1,CRTAM,CSF1,CSF1R,CSF3,CSF3R,CTC1,CTLA4,CTNNB1,CTNNBIP1,CTR9,CTSK,CTSL,CUL4A,CYP26B1,DACT2,DCLRE1C,DCSTAMP,DHRS2,DHRS7B,DHTKD1,DHX36,DLL1,DLL4,DMTN,DNAJA3,DNAJB9,DNASE2,DOCK10,DOCK2,DPF2,DROSHA,DTX1,DUSP10,DYRK3,EEF2,EFNA2,EGR1,EGR3,EIF2AK1,EIF2AK2,EIF6,EML1,ENTPD7,EOMES,EPAS1,EPB42,EPHA2,EPO,EPOR,ERBB2,ERCC1,ERCC2,ESCO2,ESRRA,ETS1,ETV2,ETV6,EVI2B,EXT1,EZH2,F2RL1,FADD,FAM20C,FAM210B,FANCD2,FARP2,FASN,FAXDC2,FBN1,FBXW7,FCER1G,FCGR2B,FCRL3,FECH,FES,FGFR2,FGL2,FLCN,FLI1,FLT3,FLT3LG,FLVCR1,FNIP1,FOS,FOXC1,FOXJ1,FOXN1,FOXO3,FOXP1,FSHB,FST,FSTL3,FUT10,FUT7,FZD5,FZD7,FZD8,GAB2,GABPA,GAS6,GATA2,GATA3,GFI1B,GLI2,GLI3,GLO1,GLRX5,GP1BA,GP1BB,GP5,GP9,GPR137,GPR137B,GPR171,GPR18,GPR183,GPR55,GPR68,GPS2,HAX1,HCLS1,HDAC4,HDAC5,HDAC9,HECTD1,HERC6,HES1,HES5,HHEX,HIF1A,HIPK1,HLX,HMGB1,HMGB2,HOXA5,HOXA7,HOXA9,HOXB3,HOXB4,HOXB7,HOXB8,HSCB,HSPA9,ID2,IFNA1,IFNA10,IFNA13,IFNA14,IFNA16,IFNA17,IFNA2,IFNA21,IFNA4,IFNA5,IFNA6,IFNA7,IFNA8,IFNB1,IFNE,IFNG,IFNK,IFNL1,IFNW1,IHH,IKZF3,IL10,IL11,IL12B,IL12RB1,IL15,IL15RA,IL17A,IL17D,IL18,IL18R1,IL1A,IL1B,IL1RL1,IL1RL2,IL20,IL21,IL23A,IL23R,IL25,IL2RA,IL31RA,IL33,IL34,IL36B,IL4,IL4I1,IL4R,IL5,IL6,IL6R,IL7,IL7R,IL9,ING5,INHA,INHBA,IREB2,IRF1,IRF2BP2,IRF7,IRF8,ISG15,ITCH,ITGA4,ITGB1,ITGB6,ITGB8,ITK,ITPKB,JAG1,JAG2,JAGN1,JAK2,JAK3,JAM3,JMJD6,JUN,JUNB,KAT2A,KAT5,KAT6A,KAT6B,KAT7,KAT8,KCNQ1,KDELR1,KDR,KIRREL3,KIT,KITLG,KLF1,KLF10,KLF13,KLF2,KLF3,KLF6,KLHL25,KLRC1,KMT2A,KMT2E,KRT75,L3MBTL1,L3MBTL3,LAG3,LBR,LCK,LEF1,LEP,LEPR,LFNG,LGALS1,LGALS3,LGALS9,LIF,LIG4,LILRB4,LMBR1L,LOX,LOXL3,LRRC17,LRRC8A,LRRK1,LTBR,LY6D,LY9,LYAR,MAEA,MAF,MAFB,MALT1,MAPK11,MAPK14,MB,MEAF6,MECOM,MED1,MEIS1,MEIS2,MELK,MEN1,MEOX1,MERTK,METTL14,METTL3,MFAP5,MFHAS1,MITF,MIXL1,MKNK2,MLF1,MLLT3,MMP14,MMP21,MMP9,MPL,MR1,MSH2,MT1G,MTOR,MTURN,MYB,MYC,MYH9,MYO1E,MYSM1,N4BP2L2,NBEAL2,NCAPH2,NCKAP1L,NCOA6,NDFIP1,NEDD9,NF1,NFAM1,NFATC1,NFE2L2,NFIL3,NFKBIA,NFKBID,NHEJ1,NKX2-3,NKX2-5,NOTCH1,NR3C1,NRARP,NRROS,NTRK1,NUDT21,OCSTAMP,ONECUT1,OSCAR,OSM,OSTM1,PABPC4,PAF1,PAFAH1B1,PARP1,PATZ1,PAX5,PBX1,PBXIP1,PCID2,PCK1,PDCD2,PDE1B,PDGFB,PDGFRA,PGLYRP1,PGLYRP2,PGLYRP3,PGM3,PHF10,PHF14,PICALM,PIK3CD,PIK3R1,PIK3R2,PIK3R3,PIK3R6,PIM1,PINK1,PIP4K2A,PITHD1,PKNOX1,PLA2G10,PLA2G2D,PLA2G3,PLCG2,PLCL2,PML,PNP,POU4F1,POU4F2,PPARG,PPARGC1B,PPP2R3C,PPP3CA,PPP3CB,PRDM1,PRDX2,PRDX3,PRELID1,PREX1,PRKCA,PRKCZ,PRKDC,PRMT1,PRMT6,PRR7,PRRC2C,PRTN3,PSEN1,PSG9,PSMB11,PTBP3,PTGER4,PTK2B,PTN,PTPN11,PTPN2,PTPN22,PTPN6,PTPRC,PTPRZ1,PURB,PUS7,PYGO1,RABL3,RACGAP1,RAG1,RAG2,RARA,RARG,RASGRP1,RASGRP4,RASSF2,RB1,RBM15,RBM47,RBPJ,RC3H2,RCOR1,RELB,REST,RHAG,RHOH,RIPK1,RIPK2,RIPK3,RNF41,ROGDI,ROR2,RORA,RORC,RPL22,RPS14,RPS6,RRAS,RRS1,RSAD2,RTKN2,RUNX1,RUNX2,RUNX3,SART1,SART3,SBDS,SBNO2,SCIN,SEMA4A,SERPINB12,SETD1A,SFRP1,SFRP2,SFXN1,SGPL1,SH2B3,SH3PXD2A,SH3RF1,SHB,SHH,SIGLEC15,SIN3A,SIPA1L3,SIRT1,SLAMF1,SLAMF6,SLAMF8,SLC11A2,SLC25A38,SLC25A40,SLC46A2,SLC4A1,SLC4A2,SLC7A6OS,SLC8A3,SLC9B2,SMAD5,SMAD7,SMAP1,SMARCA2,SMARCA4,SMARCB1,SMARCC2,SMARCD1,SMARCD3,SMARCE1,SMPD3,SNAI2,SNRK,SNX10,SOCS5,SOD1,SOD2,SOS1,SOS2,SOX12,SOX13,SOX4,SP3,SPTA1,SRC,SRP54,SSBP3,ST3GAL1,STAT1,STAT3,STAT5B,STAT6,STK11,STK3,STK4,SYK,SYVN1,TAL1,TBX21,TCF15,TCF3,TCF7,TCIRG1,TEK,TESC,TESPA1,TF,TFRC,TGFB1,TGFB2,TGFBR2,TGFBR3,THEMIS,THOC5,THPO,THRA,TIPARP,TIRAP,TLR2,TLR4,TMEM14C,TMEM176B,TMEM178A,TMEM190,TMEM91,TMEM98,TNFAIP6,TNFRSF11A,TNFRSF11B,TNFRSF13B,TNFRSF9,TNFSF11,TNFSF13B,TNFSF18,TNFSF4,TNFSF8,TNFSF9,TOP2A,TOP2B,TOX,TP53,TPD52,TPO,TRAF3IP2,TRAF6,TREM2,TRIB1,TRIM58,TRPM2,TSC1,TSPAN2,TSPO2,TTC7A,TUBB1,TWSG1,TYRO3,TYROBP,UBA5,UBASH3B,UCP2,UFL1,VCAM1,VEGFA,VNN1,VPS33A,VPS33B,VPS54,WASF2,WDR1,WDR7,WNT1,WNT10B,WNT2B,WNT3A,WNT4,WNT5A,XBP1,XRCC5,YJEFN3,YTHDF2,YY1,ZBTB16,ZBTB46,ZBTB7A,ZBTB7B,ZC3H12A,ZC3H8,ZEB1,ZFAT,ZFP36,ZFP36L1,ZFPM1,ZMIZ1,ZNF16,ZNF160,ZNF385A,ZNF675,ZNF683,ZNF784,ZNHIT1	0.18454,0.012269,0.018106,0.00040146,0.14075,1.0604e-05,0.020544,0.0011718,6.3994e-10,0.018537,3.6807e-10,0.017808,0.030823,0.119,0.00014742,0.0098861,0.025504,0.0081748,0.015589,0.082015,0.11274,0.034557,0.039723,0.008263,0.0017977,0.016421,0.035377,0.010566,0.0059139,0.11361,0.0032933,0.016294,0.0074312,0.0040804,0.0001189,1.5446e-06,6.4035e-07,0.00055069,4.5187e-08,0.0035009,0.0034446,0.0010524,0.022804,0.0010025,0.0039244,1.0398e-08,0.017731,0.0031352,0.019578,0.027214,0.0020187,1.3364e-07,3.5706e-05,0.00060716,0.069612,9.6255e-12,2.4736e-05,0.08991,2.02e-05,0.028833,0.0090508,0.056444,0.01001,0.046433,0.082033,0.043343,0.0018998,0.0065482,0.0047305,0.0034214,0.022346,0.0025858,0.023677,0.0039194,0.0032815,0.00014811,0.00052665,0.021995,0.026508,0.0048303,0.0072017,0.072964,7.7158e-05,0.0011553,0.00029718,0.054558,0.038159,0.080912,0.0078755,0.0013533,0.038938,0.010524,0.066696,0.00054955,4.6952e-05,0.010903,0.005199,0.0094208,0.0023989,2.4511e-05,0.0013642,0.050279,0.027416,0.019617,0.0093247,0.00018369,0.033696,8.527e-09,0.0010998,0.019644,0.0028806,0.0017919,0.042106,0.0017324,0.01139,0.082618,0.085859,0.01007,1.7822e-05,0.057903,0.017186,0.042661,5.283e-08,0.0049597,0.13788,0.097501,0.034982,0.0085507,0.011556,0.062293,0.10974,0.076455,0.024311,0.027847,0.014513,0.052429,0.0041799,3.2141e-14,0.033221,0.015633,0.00051441,0.0046439,0.089315,0.0013673,0.00053037,0.047638,2.9139e-07,0.06964,1.8411e-08,0.1124,0.17156,0.0025249,0.027539,0.011308,0.0011563,0.022646,0.016808,0.00022383,0.0093146,0.00032785,0.010054,1.0041e-05,0.00011701,0.00025463,0.048717,6.9548e-06,0.0010655,4.267e-06,7.8972e-08,4.8815e-10,0.11824,0.018818,7.1257e-05,0.044864,0.018496,0.0065066,0.0002475,6.4833e-07,2.5141e-08,1.1309e-07,0.034704,0.005473,0.01239,0.0026576,0.00074288,0.017025,4.2377e-07,0.0084158,8.1225e-06,0.0029143,4.4642e-06,0.0039237,0.00024629,0.051839,9.3367e-07,0.017942,0.01572,2.7387e-08,0.045853,8.4208e-16,3.1744e-05,0.0062632,0.00042454,0.0007371,0.013279,0.022414,4.5354e-05,1.3509e-05,6.9681e-05,0.088573,0.0067681,0.040725,0.054648,0.083123,0.0082926,6.1858e-06,0.0034945,0.0031113,0.039066,0.0050357,0.001335,0.00016849,0.013531,0.0025593,0.024794,0.0007465,0.018894,0.0035252,5e-10,7.792900000000001e-25,0.0080328,0.0029009,0.0032559,9.8405e-06,4.8046e-05,0.032311,2.9849e-06,0.10247,0.012413,0.004968,0.0011414,0.0045987,0.053695,0.0010703,0.022571,1.1849e-07,0.029588,0.062374,0.040527,0.047258,0.0083029,0.011635,2.3321e-08,0.12901,0.0085448,0.03661,0.021089,0.030405,0.006746,0.0067801,0.0033911,0.014803,0.0077293,1.0124e-05,1.2481e-05,0.0019758,0.05052,0.011514,0.090343,0.041004,0.012431,0.0018094,0.053424,0.0027016,0.10854,0.062787,0.062787,0.08344,0.0033277,0.0041574,0.0042414,0.004062,2.6748e-06,1.3209e-11,0.055349,0.0032958,0.017936,0.021395,0.009568,0.024811,0.013386,0.0089189,0.008803,0.014871,0.020192,0.02217,0.016201,0.0089189,0.0013104,0.00014895,0.043909,0.039569,0.0014586,0.014632,0.022006,0.00022899,0.12059,0.011528,0.00082542,0.12049,0.012146,0.047862,0.00082715,4.3196e-08,0.053862,0.0019709,0.041576,0.019814,0.0050771,0.012284,0.071609,0.0029049,0.012491,0.043785,0.0012776,0.0042731,0.00032619,0.0041059,0.00016803,0.010427,0.052138,0.15177,0.0069088,0.058601,0.045907,0.014717,0.071682,0.015116,0.018823,0.029555,0.00051979,0.012511,4.2084e-06,0.046067,3.654e-10,0.0008094,0.00089469,0.0067937,0.0016662,0.010548,0.062575,0.00012736,0.0082653,0.0061103,1.2073e-05,0.0018587,0.027289,0.10784,0.037678,0.011658,0.0047761,0.056141,0.0023054,6.6299e-06,0.024863,3.4527e-06,0.0018754,0.00088729,0.00064924,0.047892,0.00039635,0.0010051,0.017865,1.934e-07,4.2906e-06,0.074994,0.00010153,3.6671e-06,0.026891,0.075764,4.1499e-06,0.015088,0.0082264,0.023433,0.0026604,8.3267e-16,0.009251,1.8525e-07,0.023244,2.1021e-05,0.10869,0.028704,0.0047839,1.3067e-05,0.02202,0.11632,0.018921,0.055157,0.16155,0.00031893,0.05608,0.0097789,0.00029908,0.083024,0.026751,0.084621,0.050627,0.032293,0.012778,2.0538e-05,0.037864,0.0095378,0.0093848,0.00015303,0.010538,0.084762,2.2588e-06,0.03516,0.026301,0.00015071,0.018176,2.6167e-09,0.0039083,3.4187e-05,0.00040906,5.1161e-06,0.060432,0.033265,4.5701e-05,0.0042606,0.11274,0.010181,1.367e-05,0.060411,0.0018883,8.0947e-05,0.0079585,0.00027881,8.0184e-07,8.5104e-07,5e-10,0.028352,0.071817,0.10817,0.018048,0.011319,0.014651,0.011932,0.032719,0.028054,0.0029125,0.12903,0.010839,0.00045751,0.035734,0.0034709,0.019767,0.0018084,0.013599,2.2304e-05,0.028869,0.00073825,0.0018552,0.014923,0.014213,0.0013236,0.036817,0.01545,6.3155e-05,7.0159e-06,0.050191,0.013359,0.003918,0.003828,0.1196,0.0062004,0.014673,0.00025102,0.046063,4.8172e-05,0.0056571,9.0503e-05,8.4036e-05,0.00014413,0.00045935,0.0015645,0.0048543,0.011653,0.0069105,0.0055724,0.035734,0.00011469,0.0016335,0.063952,0.015918,0.047844,0.018881,2.0092e-10,0.0031639,0.013868,0.11185,1.0849e-08,0.052889,0.00029547,0.029997,0.00019873,2.5376e-07,8.2112e-06,0.0047581,0.012516,3.4286e-06,0.0012789,3.8138e-06,0.00035885,1.448e-13,0.030373,0.060047,0.0067005,0.0024549,6.5411e-08,0.0037297,0.026541,0.00051678,0.021877,0.13714,1.9517e-06,0.12618,0.066031,0.0026697,0.0032536,0.0030107,7.0458e-07,2.6064e-12,0.092202,0.00010814,0.052293,0.0012808,1.2313e-07,0.0078919,4.421e-07,2.8812e-06,0.068881,0.0010158,0.048347,0.00041124,0.0039712,0.062182,0.024016,0.054506,0.047614,2.0434e-06,0.0031782,0.011019,0.046212,0.0014139,0.0022868,0.012089,0.00017074,0.0047073,1.2327e-06,0.019983,0.0019173,0.050066,0.033616,0.0099394,0.00039159,0.0082862,0.013721,0.019807,0.00041426,0.00046527,8.7861e-05,0.017312,0.016369,0.070825,0.0036387,2.5276e-05,0.0037691,5.6399e-09,0.041297,0.0050437,0.026172,0.025677,7.6622e-13,0.01699,0.027305,0.0096277,6.6542e-05,0.048274,0.0064967,0.0058995,0.0075617,0.023877,0.0018213,0.027498,0.10908,0.15991,0.0024156,0.093232,0.0018193,0.0062555,0.0038104,8.4773e-05,1.1354e-07,0.0022036,0.0035073,0.085714,0.052181,0.0038115,5.0127e-05,0.0014378,0.0036168,0.023854,0.049807,0.0037459,0.044571,0.00066828,0.00012942,3.0214e-06,0.0011294,8.6477e-11,0.00016764,5.6114e-08,0.010368,3.4213e-05,8.9729e-06,0.00045939,0.004569,0.0043627,4.5747e-06,0.00054799,0.040018,0.00016345,6.1062e-09,0.0017048,8.7392e-06,0.0013759,0.0065908,0.00010709,9.3434e-05,0.024196,0.014993,0.0017415,0.0031457,0.052592,0.0093121,0.0090912,0.083572,0.012852,0.0010434,9.8589e-06,0.011097,0.0099388,0.020753,4.3978e-06,0.00030039,0.033571,0.010591,0.002164,0.022977,0.00016724,2.5465e-06,0.010568,0.055565,0.018309,0.016048,8.1107e-05,0.00012416,0.0063974,0.015596,0.0013755,0.0025253,0.017266,0.013177,0.0010108,8.0111e-05,0.013122,1.7816e-05,0.0027041,0.0022786,0.018807,0.014005,0.047767,0.067757,0.11015,0.0040615,0.018187,0.0025253,0.061926,0.00067822,0.0011721,0.0027945,0.010067,0.0097689,0.13936,0.0048148,0.18038,0.029235,0.022238,0.049183,3.4145e-06,0.0003006,0.001907,0.0017219,0.14331,0.039868,0.00027474,0.0019335,0.048656,0.018962,0.013064,0.001235,9.5909e-06,0.00035515,0.065238,0.0026327,0.001017,0.049937,0.0014999,0.014213,0.00091343,0.0064571,0.00097198,0.013011,0.0068439,7.4519e-07,0.089424,0.025619,0.01126,0.00054248,0.00071659,5.3381e-05,0.00064098,0.0041428,0.0017206,1.0769e-05,0.018801,9.1529e-09,0.008355,8.8419e-07,0.054024,1.7042e-14,1.6143e-13,0.03146,0.0017755,0.0020326,1.8042e-05,0.0016641,5.4133e-06,0.0018485,0.061936,0.00021318,0.011983,0.023179,0.019971,0.00042668,0.033256,0.00019305,0.00038735,0.02992,0.009088,3.5014e-06,7.6813e-05
GOBP_METANEPHRIC_MESENCHYME_DEVELOPMENT	15	14	0.097799	0.0028883	0.16821	0.28049	1	1	1	0.985747	1	BASP1,BMP7,MYC,OSR1,PAX2,PDGFRB,PKD2,SHH,SIX1,SIX4,SMAD4,STAT1,WNT4,WT1	0.0030401,0.030232,0.011932,0.028218,0.10082,0.0093942,0.013314,0.085714,2.1857e-05,0.0058353,0.075885,0.011097,9.1529e-09,0.040797
GOBP_LEUKOCYTE_DEGRANULATION	79	68	0.051246	0.0033298	0.088188	0.28059	1	1	1	0.985747	1	ADGRE2,ADORA2B,ANXA3,BCR,C12orf4,CBL,CCL3,CD300A,CD84,CEACAM1,CHGA,CLNK,CORO1A,CPLX2,F2RL1,FCGR2B,FCGR3A,FER,FES,FGR,FOXF1,GAB2,GATA2,GRP,HCK,HMOX1,IL13,IL4,IL4R,ITGAM,ITGB2,KIT,KLRF2,LAMP1,LAT,LAT2,LGALS9,MRGPRX2,NCKAP1L,NKG7,NR4A3,PDPK1,PIK3CD,PIK3CG,PLA2G3,PRAM1,PTAFR,PTGDR,PTGDS,RAB27A,RAB44,RABGEF1,RAC2,RASGRP1,S100A13,SCN11A,SLC18A2,SNAP23,SNX4,SNX6,SPHK2,STX4,STXBP1,STXBP3,SYK,UNC13D,VAMP2,VAMP3	0.011777,0.00042426,0.0006049,0.028833,0.04311,0.065808,0.054558,0.025098,0.052893,0.082618,0.013498,6.4364e-05,0.00011656,0.0025264,0.0062632,0.054648,0.0031749,0.0004876,6.1858e-06,0.026329,0.057518,0.012413,0.0045987,0.0012814,8.3988e-05,0.057157,0.052138,0.052138,0.0069088,0.10964,0.0029759,4.2906e-06,0.025427,0.072528,1.4093e-07,0.070527,0.16155,0.011554,0.035734,0.025503,0.017706,0.018185,0.11185,0.00016965,3.8138e-06,0.059648,2.4857e-07,0.032419,0.00068828,0.034422,0.0069834,0.10451,0.028911,1.2327e-06,3.3997e-05,0.0019178,0.0020375,0.0072832,0.00018053,0.00036166,0.0024579,0.1149,2.252e-09,0.012103,0.002164,8.4699e-05,3.5359e-05,0.0014368
GOMF_ENDONUCLEASE_ACTIVITY	117	103	0.044306	0.0035392	0.076368	0.28091	1	1	1	0.985747	1	AGO1,AGO2,AGO3,AGO4,ANG,ANKLE1,APEX1,APLF,CPSF3,DBR1,DCLRE1C,DFFB,DICER1,DIS3,DNA2,DNASE2,DNASE2B,DROSHA,ELAC1,ELAC2,EME1,EME2,ENDOD1,ENDOG,ENDOU,ENDOV,ERCC1,ERCC4,ERCC5,ERN1,ERN2,EXO1,EXOG,FAN1,FEN1,G3BP1,GEN1,KHNYN,LACTB2,MBD4,MBLAC1,MUS81,N4BP2,NOB1,NTHL1,NUDT12,NUDT16,NUDT16L1,NYNRIN,OGG1,PELO,PGBD5,PIWIL1,PIWIL2,PIWIL3,PIWIL4,PLD6,PMS2,PNKP,POP1,POP4,POP5,POP7,PPP1R8,PXDNL,RAD50,RAG1,RBBP8,RCL1,REXO4,RNASE1,RNASE11,RNASE3,RNASE4,RNASE6,RNASE7,RNASE8,RNASEH1,RNASEH2A,RNASEK,RNASEL,RPP14,RPP25,RPP30,RPP38,RPP40,RPS3,SETMAR,SLFN14,SLX1A,SMG6,TEFM,TSEN2,TSEN34,TSEN54,TSN,TSNAX,XRCC1,XRCC3,YBEY,ZC3H12A,ZC3H12C,ZC3H12D	2.5615e-05,1.7122e-06,1.5127e-05,5.7849e-05,5.3686e-05,0.0017977,0.10777,0.12579,0.10795,0.010612,0.016808,0.0022442,0.041725,0.015419,0.0060196,4.267e-06,0.0066557,0.018818,0.032383,0.00015335,0.0071879,0.0017776,0.02803,0.033015,0.00028053,0.0015715,0.0039237,0.0039175,0.00017457,0.0015039,0.023311,0.01132,0.00029801,0.0011496,0.012441,0.075037,0.01725,0.0026954,8.868e-05,0.02045,0.04361,3.6854e-05,0.0030659,0.017055,0.00013939,0.00040605,0.0023844,0.12325,0.0007134,0.0029124,0.1021,0.0085811,0.0067646,0.021835,0.029516,0.0032314,0.029431,1.3502e-07,0.004907,0.028151,0.002477,1.1069e-11,6.9113e-06,0.108,0.00085675,0.025508,0.0022868,0.028542,0.040354,0.13597,0.003148,0.0017564,0.096488,5.3686e-05,0.043425,0.0017852,0.0047116,0.0015841,1.6387e-06,0.045162,0.00014208,0.00010362,8.4102e-06,0.00020255,0.012617,0.053383,0.01718,0.01631,0.082333,0.00010629,3.3816e-05,0.00036015,4.3115e-05,0.00032963,0.0074428,7.9765e-05,0.009077,3.8637e-06,0.00067274,0.010226,5.4133e-06,8.0414e-06,0.079121
GOBP_PHENOTYPIC_SWITCHING	16	6	0.14944	0.0028899	0.25778	0.28106	1	1	1	0.985747	1	DNMT1,FGF9,MYOCD,OLFM2,PDGFB,SOD2	0.00039709,0.01472,0.0034172,1.6762e-11,0.00011469,9.3434e-05
GOBP_REGULATION_OF_CELLULAR_CARBOHYDRATE_CATABOLIC_PROCESS	13	12	0.13702	0.0037466	0.23683	0.28145	1	1	1	0.985747	1	GSK3A,INS,MLST8,MTOR,PHKG2,PPP1CA,PPP1R3B,PPP1R3D,RPTOR,SCARB2,TIGAR,TP53	0.041871,0.0021053,0.00013808,0.018048,0.069173,0.0053732,0.0035574,0.0048027,1.0527e-06,0.011222,0.046726,0.0017219
GOMF_ACTIVE_MONOATOMIC_ION_TRANSMEMBRANE_TRANSPORTER_ACTIVITY	220	190	0.03054	0.0033043	0.052887	0.28182	1	1	1	0.985747	1	ABCC8,ABCC9,ATP12A,ATP13A1,ATP13A2,ATP13A3,ATP13A4,ATP13A5,ATP1A1,ATP1A2,ATP1A3,ATP1A4,ATP1B1,ATP2A2,ATP2A3,ATP2B1,ATP2B2,ATP2B4,ATP2C1,ATP2C2,ATP4A,ATP6V0A1,ATP6V0A2,ATP6V0A4,ATP6V0B,ATP6V0C,ATP6V0D1,ATP6V0D2,ATP6V0E1,ATP6V0E2,ATP6V1A,ATP6V1B2,ATP6V1C1,ATP6V1C2,ATP6V1D,ATP6V1E1,ATP6V1E2,ATP6V1F,ATP6V1G1,ATP6V1G3,ATP6V1H,ATP7B,ATP8A1,CHP1,COX15,COX4I1,COX4I2,COX5A,COX6B1,COX7A1,COX7A2L,COX8A,CTNS,CYB5A,KCNJ11,LETM1,MFSD2A,MFSD3,SLC10A1,SLC10A2,SLC10A4,SLC10A5,SLC10A6,SLC11A1,SLC11A2,SLC12A1,SLC12A2,SLC12A3,SLC12A4,SLC12A5,SLC12A6,SLC12A7,SLC12A8,SLC12A9,SLC13A1,SLC13A2,SLC13A3,SLC13A4,SLC13A5,SLC15A1,SLC15A2,SLC15A3,SLC15A4,SLC16A1,SLC16A3,SLC17A5,SLC17A6,SLC17A7,SLC17A8,SLC18A1,SLC18A2,SLC18A3,SLC18B1,SLC19A1,SLC1A1,SLC1A2,SLC1A3,SLC1A6,SLC1A7,SLC20A1,SLC20A2,SLC22A1,SLC23A1,SLC23A2,SLC24A2,SLC24A3,SLC24A4,SLC25A12,SLC25A13,SLC25A22,SLC25A3,SLC26A4,SLC28A1,SLC28A3,SLC2A13,SLC2A9,SLC30A1,SLC30A2,SLC30A6,SLC30A8,SLC32A1,SLC33A1,SLC34A3,SLC36A1,SLC36A2,SLC36A3,SLC38A1,SLC38A2,SLC38A4,SLC38A7,SLC39A14,SLC3A2,SLC41A1,SLC41A3,SLC45A1,SLC45A2,SLC45A3,SLC45A4,SLC4A1,SLC4A10,SLC4A2,SLC4A3,SLC4A4,SLC4A5,SLC4A8,SLC4A9,SLC5A1,SLC5A10,SLC5A11,SLC5A2,SLC5A3,SLC5A4,SLC5A5,SLC5A6,SLC5A7,SLC5A9,SLC6A1,SLC6A11,SLC6A12,SLC6A13,SLC6A18,SLC6A2,SLC6A20,SLC6A3,SLC6A4,SLC6A5,SLC6A6,SLC6A7,SLC6A9,SLC8A1,SLC8A2,SLC8A3,SLC8B1,SLC9A1,SLC9A2,SLC9A3,SLC9A4,SLC9A5,SLC9A8,SLC9A9,SLC9B1,SLC9B2,SLC9C2,TCIRG1,TMCO3,UQCR10,UQCRB,UQCRFS1,UQCRH,UQCRHL	3.292e-07,0.08402,0.14708,1.1719e-05,0.010076,0.016393,0.0014805,0.010967,0.08466,0.0031818,0.014718,0.0010112,0.00024278,1.3195e-13,0.00094192,0.038058,1.821e-07,0.0075556,0.0028223,0.0078617,0.002932,2.2324e-06,0.0067255,0.00082442,7.2164e-15,0.00076492,5.763e-05,7.2476e-06,0.012845,0.0010587,0.046413,0.087459,0.013079,9.2942e-11,0.051711,0.044138,0.019502,0.011767,0.019752,0.1155,0.00031722,0.034431,0.021357,0.011715,0.0012875,0.052359,0.040833,3.3365e-06,0.01572,0.0066334,0.15341,0.032595,0.053744,0.034604,1.6252e-08,9.0655e-05,0.14346,5e-10,0.12673,0.0082932,0.0026242,0.0073177,5.3873e-05,0.0015533,0.0037459,0.0002207,0.001572,0.026719,7.3136e-08,1.7979e-08,0.073036,0.016786,4.9756e-08,5.896e-05,0.0026775,0.064777,0.041175,2.7266e-07,0.0012297,3.5423e-05,0.024206,0.0011095,0.031474,0.051585,1.0327e-05,0.015969,0.00063447,0.00094802,0.0011727,0.087459,0.0020375,0.059484,0.024363,0.062849,0.014112,0.060634,0.0077217,0.022479,0.0068412,0.0040781,0.00099279,0.01726,0.00056554,0.002717,0.0001635,3.5309e-05,0.00029429,0.0012008,0.016518,0.10633,0.0036177,0.0023095,3.4119e-06,0.012296,0.00017625,0.004043,0.028468,0.028915,1.1788e-05,0.013252,0.0014371,4.3105e-06,0.0035043,0.0093643,0.095294,0.11833,0.036102,0.02955,0.1083,0.001867,0.00043735,0.0025902,1.5885e-06,0.033294,8.2762e-07,0.024835,2.059e-05,0.00021868,3.0214e-06,3.454e-09,0.0011294,0.029236,0.0047399,0.031094,9.0221e-05,9.2507e-10,0.089079,0.0023082,0.012887,0.0027305,0.00037268,0.0083895,0.011658,0.00021195,0.0013542,0.10055,0.0021126,9.904e-05,0.025638,0.015765,0.003433,0.0068859,0.0013946,0.017419,6.5024e-09,0.019818,0.00025414,0.030679,4.2288e-13,1.5191e-06,0.00022054,0.00016764,0.023109,0.00058771,0.0066253,0.025182,0.018524,1.7416e-05,0.011625,1.2463e-08,0.0013354,5.6114e-08,3.6749e-05,0.016048,0.11577,0.15385,0.053943,0.00050753,0.020897,0.033404
GOBP_ESTABLISHMENT_OF_LYMPHOCYTE_POLARITY	16	14	0.10127	0.0029908	0.1754	0.28185	1	1	1	0.985747	1	ABL1,ABL2,CCL19,CCL21,CCR7,CRTAM,CYP26B1,DOCK2,DOCK8,FLOT2,GSN,MYH9,SCRIB,TRAF3IP2	0.018106,0.0030601,0.00029718,0.0038293,0.038159,0.0046439,0.0011563,4.8815e-10,0.011651,1.0664e-05,0.0068388,0.032719,1.0662e-05,0.00027474
GOMF_BITTER_TASTE_RECEPTOR_ACTIVITY	25	9	0.17551	0.0041566	0.30447	0.28216	1	1	1	0.985747	1	TAS2R1,TAS2R16,TAS2R3,TAS2R38,TAS2R39,TAS2R4,TAS2R41,TAS2R5,TAS2R60	0.091445,0.0029542,0.0028261,0.0016209,0.043621,0.00271,0.037776,0.0027329,0.025958
GOBP_PROTEIN_N_LINKED_GLYCOSYLATION_VIA_ASPARAGINE	23	23	0.10696	0.0040477	0.18563	0.28225	1	1	1	0.985747	1	ALG5,ALG8,B4GALNT2,DAD1,DDOST,DERL3,DPM1,FUT8,MGAT1,MGAT2,MGAT5,NUDT14,OST4,OSTC,RPN1,RPN2,ST6GAL1,STT3A,STT3B,TUSC3,UBE2J1,UGGT1,UGGT2	0.00038487,0.0037321,6.6601e-05,0.070067,2.249e-07,0.0005831,0.0008916,0.044363,0.01393,1.647e-05,0.0016306,0.016301,2.7668e-07,0.062006,0.021464,0.00039372,0.012159,0.0036678,0.00052619,0.00014196,0.015733,0.00017965,5.5063e-06
GOMF_G_PROTEIN_BETA_GAMMA_SUBUNIT_COMPLEX_BINDING	21	16	0.12028	0.0037973	0.20889	0.28238	1	1	1	0.985747	1	ADORA1,CETN3,GNA11,GNA12,GNA13,GNA14,GNA15,GNAI1,GNAI3,GNAL,GNAO1,GNAQ,GNAS,GNAT2,GNAT3,PIK3R5	0.040791,0.017721,0.0010796,0.00063613,0.075907,0.0017599,0.00096943,6.1984e-06,0.0016021,0.0012754,2.4016e-06,0.014844,1.6186e-05,4.3764e-07,0.020839,0.022666
GOBP_POSITIVE_REGULATION_OF_CALCIUM_ION_IMPORT_ACROSS_PLASMA_MEMBRANE	11	9	0.11441	0.0027094	0.19876	0.28245	1	1	1	0.985747	1	CALCR,GRM6,P2RX1,PPP3CA,PPP3CB,PPP3CC,PPP3R1,PPP3R2,RAMP3	0.0057737,0.00042888,0.0026581,0.00051678,0.021877,0.00046673,3.5261e-07,0.0090272,0.0041232
GOMF_LIGAND_GATED_MONOATOMIC_ANION_CHANNEL_ACTIVITY	16	16	0.11612	0.0036658	0.20174	0.28245	1	1	1	0.985747	1	CFTR,GABRA1,GABRA2,GABRA4,GABRA5,GABRA6,GABRB1,GABRB2,GABRB3,GABRG1,GABRG2,GABRG3,GLRA1,GLRA3,GLRB,SLC1A7	0.004149,0.013086,0.00036333,0.00023019,0.00073128,0.019059,2.2322e-08,3.0705e-08,5.6661e-07,0.0009822,0.0030636,2.4926e-05,0.096837,0.0026429,0.029481,0.0068412
GOBP_POSITIVE_REGULATION_OF_MUSCLE_TISSUE_DEVELOPMENT	22	19	0.10523	0.0036199	0.18332	0.28298	1	1	1	0.985747	1	ACTN3,BCL2,CDON,CREB1,CTNNB1,DLL1,ERBB3,IGF2,LMOD3,MYF5,MYF6,MYOD1,MYOG,PPARGC1A,PRKAA1,RPS6KB1,SHH,SHOX2,WNT3A	0.03298,2.4736e-05,0.002467,0.00051441,1.8411e-08,0.00011701,5e-10,0.0025519,0.00013423,0.1468,0.1468,0.0023394,0.027418,1.9482e-12,0.055714,0.00018126,0.085714,6.6388e-05,0.018801
GOBP_PROTEIN_LOCALIZATION_TO_CELL_CELL_JUNCTION	21	20	0.10263	0.0036219	0.1792	0.28343	1	1	1	0.985747	1	ACTB,ACTG1,ARHGEF18,CDH5,CGNL1,DLG5,DSP,F11R,ILDR1,JAK1,LSR,MAPK9,MPP7,PAK2,SCRIB,TJP1,TJP2,TJP3,VCL,ZDHHC7	1.0604e-05,1.3242e-05,0.023942,0.0047148,0.0070202,0.0028297,0.011476,0.062016,0.0032091,3.337e-06,0.0011947,0.0081582,0.0036418,0.00034483,1.0662e-05,0.00065798,0.0005454,0.068748,0.025618,0.0019092
GOBP_REGULATION_OF_SYNAPSE_ASSEMBLY	106	93	0.044979	0.0034152	0.078621	0.28363	1	1	1	0.985747	1	ABI3,ADGRB3,ADNP,AGRN,AMIGO2,APP,ARF6,ARHGEF15,ASIC2,BDNF,CBLN1,CBLN2,CHD4,CHRNB2,CLSTN2,CLSTN3,COLQ,CRIPT,CTNNB1,CUX2,DKK1,DLG5,EEF2K,EFNA5,EFNB3,EIF4G1,EPHA7,EPHB1,EPHB2,EPHB3,FARP1,FLRT2,FLRT3,GHRL,GHSR,GRID2,ICAM5,IL1RAP,LHFPL4,LINGO4,LRFN3,LRFN5,LRRC24,LRRC4B,LRRN1,LRRN3,LRRTM1,LRRTM2,LRRTM3,LRTM2,LZTS1,MDGA1,MUSK,MYCBP2,NLGN1,NLGN2,NRXN1,NTN1,NTRK1,NTRK2,NTRK3,OXT,OXTR,PDLIM5,PTK2B,PTPN13,PTPRD,PTPRS,RAB17,RAP2A,ROBO2,SEMA4A,SEMA4D,SETD5,SIX1,SIX4,SLIT1,SLITRK1,SLITRK3,SLITRK5,SLITRK6,SNCA,ST8SIA2,STAU2,SYNDIG1,THBS2,TLR2,TPBG,VPS35,VSTM5,WNT3A,WNT5A,WNT7A	0.00054604,4.7596e-13,0.13475,0.00042363,0.0013413,0.0074312,0.0084727,8.0054e-05,2.081e-08,5.9232e-08,0.017317,0.11847,0.00082505,0.0035221,3.1696e-07,0.00041825,0.024679,0.01065,1.8411e-08,1.8507e-05,0.061965,0.0028297,0.0019344,3.9513e-13,0.0024192,0.0010081,0.0015441,1.3102e-07,9.542e-05,0.0060802,0.0018378,8.2661e-05,0.025904,1.3497e-06,0.063245,2.1084e-07,1.33e-05,0.0086969,0.013386,0.041297,0.0020153,0.00028954,9.6034e-15,4.7428e-06,0.00031547,0.00074865,0.0013903,2.6023e-05,0.0031937,6.7239e-10,0.016638,0.002395,0.012568,0.0073854,6.0672e-06,0.0078883,5.9734e-09,0.0057449,0.003918,0.00011129,7.0896e-06,0.17064,0.0041456,0.049716,0.0010158,2.0741e-05,4.3022999999999996e-21,1.5169e-05,0.054571,0.012711,0.00012965,0.10908,0.0042897,0.0001372,2.1857e-05,0.0058353,0.0034815,0.0022274,0.0033808,0.026946,0.0028213,0.0013974,0.001579,0.00025048,0.074401,0.030293,0.014005,0.0064424,0.071999,0.024166,0.018801,0.008355,0.025251
GOBP_PROTEIN_CATABOLIC_PROCESS_IN_THE_VACUOLE	21	16	0.10724	0.0033856	0.18752	0.2837	1	1	1	0.985747	1	ATP13A2,CCDC115,CD81,CPA2,LAPTM4B,LDLR,LRP1,LRP2,MFSD8,MGAT3,TCIRG1,TMEM106B,TPP1,USP8,VPS13A,VPS35	0.010076,0.0062569,0.0093247,0.00022583,0.024542,0.0047925,2.2832e-06,0.00061701,0.0041104,2.3759e-14,0.016048,0.047534,2.3884e-05,0.00044403,0.10606,0.071999
GOBP_REGULATION_OF_CELLULAR_SENESCENCE	53	33	0.065009	0.0029458	0.11371	0.28377	1	1	1	0.985747	1	ABI3,ABL1,AKT3,ARG2,BCL6,BMPR1A,CDK6,EEF1E1,FBXO5,HMGA2,ING2,MAP3K3,MIF,MORC3,NEK6,NUAK1,PAWR,PNPT1,PTEN,RBL1,RSL1D1,SIRT1,SLC30A10,TBX2,TERF2,TERT,TP53,TWIST1,VASH1,WNT1,YBX1,ZMPSTE24,ZNF277	0.00054604,0.018106,6.87e-07,0.010375,2.02e-05,0.0074051,0.042106,0.0016129,0.011012,0.00010214,0.021828,0.0017486,0.0099405,3.3825e-05,0.027213,0.022806,0.0093435,0.0012277,0.00026613,0.014355,0.00042831,0.0014378,0.00016902,0.014079,2.187e-05,0.012786,0.0017219,0.019069,0.0086547,0.0041428,0.025576,0.020944,9.9337e-06
GOBP_NUCLEOSIDE_DIPHOSPHATE_METABOLIC_PROCESS	127	114	0.039019	0.003278	0.068276	0.28384	1	1	1	0.985747	1	ACTN3,ADPGK,AK1,AK2,AK3,AK4,AK5,AK7,AK8,AK9,ALDOB,ALDOC,APP,ARL2,ARNT,BAD,BPGM,CAD,CARD11,CBFA2T3,CMPK1,CMPK2,DDIT4,DHTKD1,DLG1,DLG2,DTYMK,EIF6,ENO1,ENO2,ENO3,ENO4,ENTPD1,ENTPD2,ENTPD3,ENTPD4,ENTPD6,ENTPD7,ENTPD8,FBP1,FLCN,FOXK1,FOXK2,GALK1,GAPDH,GAPDHS,GCK,GIT1,GPD1,GPI,GUK1,HDAC4,HIF1A,HK1,HK2,HKDC1,HTR2A,IFNG,IGF1,INS,INSR,JMJD8,LDHA,LRGUK,MAGI3,MLST8,MLXIPL,MTOR,NCOR1,NME1,NME2,NME3,NME4,NME5,NME7,NME9,NT5E,NUDT18,NUDT5,NUDT7,NUDT9,OGDH,P2RX7,PFKFB2,PFKL,PFKM,PFKP,PGAM2,PGK2,PGM1,PKLR,PKM,PPARA,PRKAA1,PRKAA2,PRKAG1,PRKAG2,PRKAG3,PSEN1,RPTOR,RRM1,RRM2,RRM2B,SLC2A6,SLC4A1,SLC4A4,STAT3,TIGAR,TJP2,TPI1,UCP2,UMPS,ZBTB20,ZBTB7A	0.03298,0.018286,0.00076318,0.037595,0.043323,4.6034e-06,7.211e-05,0.062652,2.3875e-07,0.038653,0.038998,0.00018872,0.0074312,3.6814e-05,0.0010524,1.3364e-07,0.043343,0.00016304,0.00052665,7.7158e-05,0.020248,0.022033,0.045963,0.010054,0.014063,5.0998e-10,0.032865,0.005473,4.0435e-06,0.019203,0.045268,9.4694e-06,0.00050657,0.002373,0.12535,0.10123,0.039396,0.0026576,0.0025808,0.029575,0.039066,0.011388,0.00018694,0.0004772,0.0064052,0.0036689,0.00099602,2.8624e-05,0.00092771,0.07675,0.11991,0.0077293,0.012431,0.021353,0.0017281,0.014758,0.0046102,0.043909,2.3016e-05,0.0021053,0.0081804,2.6808e-06,0.0075062,3.5683e-11,0.016721,0.00013808,0.0069772,0.018048,0.0018147,0.06977,0.050264,0.001356,0.00054789,1.9154e-06,0.031923,5.6411e-05,0.058646,0.096443,0.010567,0.029356,0.0055435,5.1987e-08,0.00023006,0.0016947,0.02691,1.9253e-05,0.016951,0.018138,0.015519,0.10349,0.041039,0.0055534,0.023456,0.055714,0.16969,0.00027763,0.0001725,0.00045757,1.2313e-07,1.0527e-06,0.015248,0.057793,0.019782,0.0015871,3.0214e-06,0.0047399,0.0099388,0.046726,0.0005454,0.089962,0.00097198,0.00041139,2.2351e-10,1.8042e-05
GOBP_HYPEROSMOTIC_SALINITY_RESPONSE	13	13	0.11434	0.0032541	0.20012	0.28388	1	1	1	0.985747	1	AKR1B1,AQP4,AVP,CLDN1,EFHD1,FBP1,LETM1,MICU1,OXT,SLC25A23,TACR3,TRPV4,XRCC5	0.012192,0.049267,1.612e-06,0.028059,0.012128,0.029575,9.0655e-05,0.00785,0.17064,0.0206,0.0013569,4.3845e-06,0.054024
GOBP_POSITIVE_REGULATION_OF_PROTEIN_CONTAINING_COMPLEX_ASSEMBLY	184	156	0.034493	0.0033853	0.060375	0.2839	1	1	1	0.985747	1	ABCA1,ABCA3,AJUBA,AKAP9,ALOX15,ANKRD53,ARF6,ARL2,ATM,ATR,BAG4,BAIAP2,BAIAP2L1,BAIAP2L2,BAX,BCL2L11,BID,BIK,BIN1,BMF,BRK1,CALY,CAND1,CAPG,CAV3,CCL11,CCL21,CCL24,CCL26,CCR7,CDC42EP2,CDC42EP5,CDH17,CDH5,CDK5R1,CDK5RAP2,CDKN1B,CDT1,CLASP1,CLEC7A,CLIP1,CLU,CRBN,CSF3,CTTN,CXCL13,DAB2IP,DCTN1,DHX33,DLG1,DRG1,EIF4G1,ESR1,EVL,FAF1,FCHSD1,FCHSD2,FER,FERMT1,FERMT2,FES,FMN1,FNIP1,FNIP2,FSCN1,GBP5,GIT1,GRB2,GSK3B,HCK,HIP1R,HRK,HSP90AA1,ICE1,IFNG,IL5,ISG15,LCP1,LGALS3,LMOD1,LMOD2,MAP1B,MAPK8,MAPK9,MAPRE1,MARK4,MAVS,MED25,MET,MLST8,MMP1,MPP7,MTOR,MYD88,NAV3,NCK1,NCK2,NCKAP1,NCKAP1L,NEK7,NPHS1,NR1H2,NRG1,NUMA1,P2RY12,PAK1,PARK7,PDE4DIP,PFN1,PFN2,PIEZO1,PIH1D1,PINK1,PLCG2,PPP2R5B,PRKCE,PRKD1,PSMC6,PSRC1,PTK2B,PTPN22,RAC1,RAP1B,RASIP1,RHOC,RICTOR,RPS3,SH3GLB1,SKAP1,SLAIN1,SLAIN2,SNCA,SNX9,SPIDR,SRC,STUB1,SUMO1,SYK,TAL1,TCL1A,TERF1,TFRC,TGFB1,TIRAP,TLR4,TLR6,TP53,TPPP,TPPP2,TPPP3,TRABD2A,TRABD2B,UNC13B,VASP,VEGFA,WNT10B	0.0023827,0.0034731,2.5813e-14,0.029951,0.016506,0.041975,0.0084727,3.6814e-05,0.0031352,0.00060317,0.00095978,5.484e-08,0.0025852,0.0033833,0.069612,0.012567,0.069854,0.00032016,0.0011552,0.0043416,0.045041,0.10807,1.9494e-07,0.00049008,0.026437,0.087388,0.0038293,0.03514,0.01726,0.038159,0.04643,0.035125,0.019644,0.0047148,5.8502e-06,5.7889e-07,0.0015539,0.00020201,0.00028254,0.0045379,0.0026152,0.00036964,0.017529,0.00053037,0.009421,0.049162,0.00072593,0.082676,0.0069868,0.014063,0.00026418,0.0010081,0.00023668,0.049529,0.00070492,3.8252e-06,0.00012903,0.0004876,0.016147,0.0098042,6.1858e-06,7.6743e-07,0.0025593,8.8886e-05,3.7623e-07,0.035277,2.8624e-05,0.0032903,9.1636e-05,8.3988e-05,0.040596,0.0019863,0.00087871,0.0026583,0.043909,0.058601,0.0067937,0.035184,0.055157,2.0401e-12,0.00018034,0.0010488,0.013792,0.0081582,0.0020975,1.094e-06,0.0053948,0.0063413,0.012537,0.00013808,0.076381,0.0036418,0.018048,0.035541,2.4087e-05,1.5503e-05,0.00033905,0.061911,0.035734,0.0020052,0.036452,0.030567,2.4319e-05,0.014365,0.03537,2.8521e-06,0.011889,0.050756,0.048202,0.059485,3.2484e-06,0.00018283,2.5376e-07,0.00035885,2.4553e-06,0.00072088,1.2241e-05,0.0027291,0.138,0.0010158,0.062182,0.0001514,0.079437,0.036057,2.2984e-05,1.0286e-05,0.01718,0.013829,0.00034085,0.0016246,0.00021364,0.0013974,0.0023131,0.00028689,0.083572,0.00010045,1.914e-06,0.002164,0.00016724,0.065897,0.0015682,0.0013755,0.0025253,0.018807,0.047767,0.020976,0.0017219,0.010138,0.00252,1.9245e-05,0.0038877,0.025027,0.0060069,0.0096195,7.4519e-07,0.0017206
GOBP_MUSCLE_CELL_PROLIFERATION	242	178	0.030436	0.0031886	0.053345	0.28416	1	1	1	0.985747	1	ABL1,ADAMTS1,ADIPOQ,AGT,AKIRIN1,AKT1,ANG,ANGPT1,APOD,APOE,ARID2,BMP10,BMP2,BMP4,BMPR1A,BMPR2,CALCRL,CAV2,CDH13,CDK1,CDKN1A,CDKN1B,CFLAR,CITED2,CNN1,CTNNB1,CTNNBIP1,CX3CL1,CXADR,CYBA,DBH,DDIT3,DDR2,DNMT1,EDN1,EFEMP2,ELANE,EPHB1,ERBB4,EREG,ERN1,FES,FGF2,FGF20,FGF9,FGFR2,FOS,FOXC1,FOXJ2,FOXP1,FRS2,GJA1,GLI1,GNA12,GNA13,GNAI3,GPER1,HBEGF,HDAC1,HES5,HEY2,HGF,HMOX1,HPGD,HTR1B,ID2,IFNG,IGF1,IGF1R,IGFBP3,IGFBP5,IL10,IL12A,IL12B,IL13,IL15,IL18,IL6,IL6R,ITGA2,ITGB3,JAK2,JARID2,JUN,KCNK2,KPNA1,LDLRAP1,MAP3K5,MAPK11,MAPK14,MEF2D,MEGF10,MFN2,MMP2,MMP9,MNAT1,MSTN,MYD88,MYOCD,MYOG,NAA35,NDRG2,NDRG4,NF1,NKX2-5,NOG,NOS3,NOTCH1,NOTCH3,NPPC,NPR1,NPR3,NPY5R,NR4A3,OGN,P2RY6,PAXBP1,PDCD4,PDGFB,PDGFD,PDGFRB,PIK3CA,PIM1,PPARD,PPARG,PPARGC1A,PRKAR1A,PRKDC,PRKG1,PTAFR,PTEN,PTGIR,PTGS2,RBP4,RBPJ,RBPMS2,RPS6KB1,RUNX1,S1PR2,SAV1,SERPINF2,SF1,SHH,SIX1,SIX5,SKI,SMAD1,SMPD3,SOD2,SRC,STAT1,TACR1,TBX2,TBX20,TBX5,TCF7L2,TENM4,TERT,TGFB1,TGFB2,TGFB3,TGFBR1,TGFBR2,TGFBR3,THBS1,TLR4,TNFAIP3,TP73,TPM1,TRIB1,VGLL4,VIP,VIPR2,WNT2,XRCC5,YAP1,ZFPM2,ZNF143	0.018106,0.014048,0.0081748,0.026941,0.013442,0.038855,5.3686e-05,0.008263,0.0301,0.0013396,6.4035e-07,0.03908,0.046433,0.082033,0.0074051,2.3922e-09,0.0051337,0.0069211,1.7642e-27,0.040005,0.02622,0.0015539,0.042661,0.034982,0.0087839,1.8411e-08,0.1124,0.039292,0.005867,3.4274e-05,0.03349,0.0013664,0.0066447,0.00039709,0.070648,4.7927e-07,0.001919,1.3102e-07,1.3545e-11,0.058264,0.0015039,6.1858e-06,0.011713,0.018864,0.01472,0.0034945,0.024794,0.0007465,0.00049412,7.792900000000001e-25,0.0064718,0.075475,4.4534e-06,0.00063613,0.075907,0.0016021,0.085848,8.075e-10,0.0018193,0.090343,0.03885,0.0026563,0.057157,0.0057043,0.03042,0.055349,0.043909,2.3016e-05,0.00061319,0.0018428,0.022389,0.12059,0.0013818,0.00082542,0.052138,0.012146,0.053862,0.045907,0.014717,0.0011523,0.00024362,0.037678,1.2263e-06,0.0023054,0.028535,0.00035531,0.00099105,0.00011576,2.2588e-06,0.03516,0.017909,2.5102e-06,0.069914,0.086942,8.5104e-07,0.0037524,0.0017162,0.035541,0.0034172,0.027418,0.16492,0.00062472,0.00033076,0.013599,0.01545,0.068189,0.01861,6.3155e-05,0.061958,0.014481,0.003457,0.04024,0.017739,0.017706,0.0059536,0.050931,0.012891,0.01394,0.00011469,0.024304,0.0093942,0.0084802,0.00019873,0.00024054,6.5411e-08,1.9482e-12,1.5801e-05,7.0458e-07,1.5848e-11,2.4857e-07,0.00026613,0.001203,0.026913,0.059217,0.00039159,4.1251e-07,0.00018126,6.6542e-05,0.00020517,0.01712,0.082409,7.6449e-06,0.085714,2.1857e-05,0.01234,0.00192,0.034818,6.1062e-09,9.3434e-05,0.083572,0.011097,0.00026676,0.014079,0.062066,0.00041357,3.0138e-08,2.5942e-09,0.012786,0.0025253,0.017266,0.051122,0.02291,0.013177,0.0010108,0.015687,0.047767,0.037015,0.033996,0.059734,0.018962,8.2124e-06,0.0094894,0.040813,0.015948,0.054024,7.4821e-05,0.00023842,0.018272
GOBP_RETROGRADE_AXONAL_TRANSPORT	21	21	0.090399	0.003269	0.15849	0.28422	1	1	1	0.985747	1	ACTR10,AGBL4,AGTPBP1,CALY,DLG2,DST,DYNC1H1,FBXW11,HAP1,KIF1A,KIF1C,KIF5A,KIF5B,MAP1A,MGARP,NDEL1,NEFL,PAFAH1B1,SNAPIN,SOD1,TMEM108	0.0013976,0.00032711,0.015148,0.10807,5.0998e-10,0.0072931,0.0061875,0.050442,0.019124,0.0012844,0.050607,0.0065366,1.8756e-05,2.632e-12,0.0025753,0.0010333,0.021441,9.0503e-05,2.9385e-05,0.00010709,0.0003803
GOBP_VASCULAR_ASSOCIATED_SMOOTH_MUSCLE_CELL_DIFFERENTIATION	40	27	0.078314	0.0032106	0.13732	0.28424	1	1	1	0.985747	1	ADM,APLNR,COMP,CTH,DNMT1,EDNRA,EFEMP2,ENG,FGF9,GPER1,HES1,HEY2,KIT,MESP1,MYOCD,NFATC1,NFATC2,NFATC3,NFATC4,NOTCH1,PDCD4,PDGFB,QKI,RAMP2,SGCB,SOD2,VEGFA	0.018606,3.8761e-06,0.041688,0.00084444,0.00039709,0.039454,4.7927e-07,2.7374e-08,0.01472,0.085848,0.011514,0.03885,4.2906e-06,0.014648,0.0034172,0.028869,0.00040486,3.3193e-08,0.070825,6.3155e-05,0.01394,0.00011469,3.3646e-05,0.071571,0.028343,9.3434e-05,7.4519e-07
GOMF_3_5_CYCLIC_GMP_PHOSPHODIESTERASE_ACTIVITY	16	16	0.11195	0.0035343	0.19636	0.28429	1	1	1	0.985747	1	PDE10A,PDE11A,PDE1A,PDE1B,PDE1C,PDE2A,PDE3A,PDE3B,PDE5A,PDE6A,PDE6B,PDE6C,PDE6G,PDE6H,PDE8A,PDE9A	0.00044575,0.0019314,1.8199e-12,0.035734,1.1614e-06,0.0059105,5.2518e-06,0.0026893,0.10081,0.018598,0.0037834,0.00013013,0.0028939,0.016608,0.019444,0.034665
GOBP_NEUROTROPHIN_SIGNALING_PATHWAY	36	35	0.069914	0.0032625	0.12289	0.28472	1	1	1	0.985747	1	AGT,AKT1S1,BCAR1,BDNF,CASP3,CORO1A,CYFIP1,CYFIP2,DDIT4,DOK5,GFRA1,HAP1,KIDINS220,MAGI2,NDN,NGF,NTF3,NTF4,NTRK1,NTRK2,NTRK3,PPP2R5B,PTPN11,RAF1,RAP1A,RAPGEF1,RAPGEF2,SOS1,SPRY1,SPRY2,SRC,TMEM108,WASF1,ZDHHC17,ZFYVE27	0.026941,0.029129,0.086204,5.9232e-08,0.0048303,0.00011656,0.00088137,0.0059816,0.045963,0.0019687,0.058849,0.019124,0.0023816,6.3053e-17,0.073543,7.2331e-05,0.00053435,0.0059842,0.003918,0.00011129,7.0896e-06,2.4553e-06,0.00041124,5.0932e-08,3.8323e-07,0.0019349,0.00084827,0.024196,0.010554,0.021855,0.083572,0.0003803,0.16224,0.026641,0.00020051
GOBP_CRISTAE_FORMATION	16	13	0.10881	0.0030966	0.19129	0.28475	1	1	1	0.985747	1	ADCK1,AFG3L2,CHCHD10,CHCHD3,CHCHD6,DNAJC11,IMMT,LETM1,OMA1,PINK1,SAMM50,SLC25A46,UQCC3	0.0005348,0.013567,0.0039781,3.5449e-06,0.016035,1.7371e-07,0.027334,9.0655e-05,0.017506,2.5376e-07,0.040397,0.037243,0.019766
GOBP_RECEPTOR_MEDIATED_ENDOCYTOSIS	252	220	0.028529	0.0033184	0.050357	0.28552	1	1	1	0.985747	1	AAK1,ABCA2,ACHE,ACKR3,ADIPOQ,ADM,ADRB2,AHI1,AMN,ANGPT1,ANKRD13A,ANKRD13B,ANKRD13D,ANXA2,AP1S1,AP2A1,AP2A2,AP2B1,AP2M1,AP2S1,APELA,APOA5,APOC1,APOC2,APOC3,APOE,APP,ARC,ARF1,ARF6,ARRB1,ARRB2,ASGR1,ATAD1,ATXN2,BICD1,BMP2K,C3,CACNG2,CACNG3,CACNG4,CACNG5,CACNG7,CACNG8,CALCRL,CALY,CANX,CAV1,CAV2,CAV3,CBL,CCL19,CCL21,CD14,CD2AP,CD63,CD81,CEACAM1,CLEC4M,CLEC9A,CLTA,CLTB,CLTC,CLU,CNTN2,CTSL,CTTN,CUBN,CXCL16,CXCL8,DAB2,DGKD,DKK1,DLG4,DLL1,DNAJC13,DNAJC6,DNM1,DNM2,DNM3,DPP4,DRD2,DRD3,DRD4,DTNBP1,EFNB2,EGF,EPS15,EZR,FCER1G,FCGR2B,FCHO1,FCHO2,FCHSD2,FNBP1L,FOLR1,GAK,GH1,GPR107,GRB2,GREM1,GRIA1,GSG1L,HGS,HIP1,HIP1R,HNRNPK,HPCA,HSPG2,HTR1B,HTR2B,IGF2R,IL4,INPP5F,INSR,ITGA4,ITGAM,ITGAV,ITGB1,ITGB2,ITGB3,ITSN1,ITSN2,LDLR,LDLRAD3,LDLRAP1,LILRB4,LMBR1L,LMBRD1,LPAR1,LRP1,LRP1B,LRP2,LRP3,LRP6,LRPAP1,LRRTM1,LRRTM2,LYVE1,M6PR,MAGI2,MARCO,MICALL1,MKLN1,MSR1,NECAB2,NEDD4,NEU3,NTF3,NUMB,PCSK9,PDLIM7,PI4KB,PICALM,PICK1,PIK3CB,PIKFYVE,PIP5K1C,PLA2R1,PLCG2,PPP3R1,PPT1,PROM2,PSEN1,RAB21,RAB31,RAB5A,RABEPK,RABGEF1,RAC1,RALA,RALB,RAMP1,RAMP2,RAMP3,RIN3,RNASEK,RSPO1,SAG,SCARB2,SCARF1,SCRIB,SCYL2,SDCBP,SELE,SERPINE1,SFTPD,SGIP1,SH3GL3,SIGLEC1,SLC9B2,SMAP1,SNAP25,SNAP91,SNCA,SNX1,SNX17,SNX9,SORL1,STAB2,STON1,STON2,SYK,SYNJ1,TBC1D5,TF,TFR2,TFRC,TGFBR2,TMEM108,TNK2,TPCN2,UNC119,USH1G,VAC14,VEGFA,WASF1,WASL,WDR54,WNT3A	0.032128,5.6654e-06,0.00011033,0.13419,0.0081748,0.018606,0.017196,0.0031556,3.4571e-05,0.008263,3.7002e-10,1.8393e-05,0.019237,0.0059139,1.4778e-05,0.0068831,0.0089311,0.00063361,4.4317e-05,0.00022958,0.0023182,0.0078139,0.0014722,0.0073826,0.0068343,0.0013396,0.0074312,0.0035142,0.098676,0.0084727,0.018734,0.0014079,0.00014062,0.076066,0.00017938,0.0062342,1.136e-05,0.065788,0.0056579,0.0012323,0.014079,0.066008,2.0483e-07,9.6726e-07,0.0051337,0.10807,0.0074508,0.046646,0.0069211,0.026437,0.065808,0.00029718,0.0038293,2.3534e-11,0.013613,0.006463,0.0093247,0.082618,0.082064,0.044429,0.030427,0.081024,0.0063946,0.00036964,0.0032462,0.027539,0.009421,0.073271,0.025612,0.00042804,0.010474,0.0060637,0.061965,8.2112e-05,0.00011701,0.0015364,0.00068244,0.012834,0.0035223,0.0001045,5e-10,5e-10,0.013844,0.0008094,1.2894e-05,0.068058,0.011078,0.0097835,0.023888,0.040725,0.054648,0.00032471,8.844e-07,0.00012903,2.0802e-06,0.018416,0.00080855,0.027416,0.046372,0.0032903,0.01283,0.00010141,2.3307e-07,0.0031514,0.10548,0.040596,7.3212e-08,0.0019633,0.00072719,0.03042,0.090548,3.2182e-05,0.052138,0.021641,0.0081804,0.010548,0.10964,0.0050231,0.062575,0.0029759,0.00024362,3.676e-08,0.023667,0.0047925,0.0088446,0.00099105,0.0097789,0.00029908,0.041096,0.0010052,2.2832e-06,3.4367e-15,0.00061701,0.049183,0.00015225,0.0099945,0.0013903,2.6023e-05,0.087628,0.045373,6.3053e-17,0.0072876,4.5093e-06,1.6986e-06,0.0013399,0.010989,0.00085036,0.0021537,0.00053435,1.1888e-05,0.0016384,0.00091095,0.00049227,0.013868,0.0012823,0.001972,0.0016977,0.033984,0.00027024,0.00035885,3.5261e-07,0.090505,0.0027073,1.2313e-07,1.2089e-07,0.013699,9.8622e-05,0.023027,0.10451,0.0001514,5.554e-06,0.021653,0.0005448,0.071571,0.0041232,0.002116,0.045162,1.3191e-08,0.05482,0.011222,0.059271,1.0662e-05,0.00040743,0.037717,0.063875,0.00096712,0.11129,0.00020968,2.3189e-07,0.030847,5.6114e-08,8.9729e-06,0.0015647,2.1249e-06,0.0013974,0.00020728,1.0983e-05,0.0023131,0.0043888,0.0051573,0.021433,0.00015202,0.002164,0.0011769,1.3451e-06,0.015596,0.002369,0.0013755,0.013177,0.0003803,0.0007223,0.0065151,0.0021362,9.4683e-05,3.6518e-05,7.4519e-07,0.16224,6.0472e-05,0.072815,0.018801
GOBP_U2_TYPE_PRESPLICEOSOME_ASSEMBLY	22	19	0.087582	0.0030127	0.15461	0.28555	1	1	1	0.985747	1	BUD13,DDX46,SF3A1,SF3A2,SF3A3,SF3B1,SF3B2,SF3B3,SF3B4,SF3B6,SNIP1,SNRPA1,SNRPB,SNRPB2,SNRPD2,SNRPD3,SNRPE,SNRPF,SNRPG	0.0013747,0.010858,0.0021018,5.3389e-06,0.00078791,0.00023569,0.018713,0.0014674,0.021657,0.00024724,0.00060347,0.0059255,0.032201,0.0090665,0.017976,0.090678,0.018188,0.030451,9.385e-06
GOBP_GOLGI_VESICLE_BUDDING	10	8	0.19395	0.0043307	0.34264	0.28569	1	1	1	0.985747	1	ARFGAP3,GOLPH3,GOLPH3L,MYO18A,PRKCI,TMED10,TMED2,TMED9	7.0025e-06,0.014384,0.00053588,0.00032073,0.0115,0.020058,0.035739,0.008684
GOMF_ATPASE_BINDING	84	78	0.048693	0.0033875	0.086085	0.28582	1	1	1	0.985747	1	ABCA1,ADCY10,ALDOB,ANK1,ANK2,ATP1B1,ATP1B2,ATP1B3,ATP6V0A1,ATP6V0A2,ATP6V0A4,ATP6V1E1,ATP6V1G1,ATP6V1G3,ATXN3,BBC3,BRSK2,CAV1,CHMP4A,DERL1,DNAJB1,DNAJC10,EGFR,ESR1,EZR,FBL,FXYD3,GABARAPL2,HRC,LCK,LHCGR,METTL21A,NCSTN,NKAIN1,NKD2,NOP58,NPLOC4,NR1H2,NUFIP1,PDE4D,PELP1,PEX19,PEX26,PGR,PIH1D1,PKD2,PLN,PPP3CA,PSEN1,PTPN3,RAB3A,RALA,RALB,RDX,RUVBL1,RUVBL2,S100A1,SDF2L1,SLC26A9,SLC2A13,SLN,SNTA1,SNURF,SNX10,SRC,SVIP,SYVN1,TCIRG1,TMEM106B,TMTC4,TOR1AIP1,TOR1AIP2,TRPC1,UBXN1,USP25,VCPKMT,WFS1,ZNHIT6	0.0023827,0.042394,0.038998,0.0019618,3.2787e-08,0.00024278,0.0055504,4.4002e-07,2.2324e-06,0.0067255,0.00082442,0.044138,0.019752,0.1155,0.072097,2.2598e-06,4.4073e-07,0.046646,0.0052972,0.0092222,0.097537,0.0020625,0.010984,0.00023668,0.023888,0.0096845,0.053823,0.0081518,0.013401,0.028704,3.5396e-06,0.0001191,3.5646e-06,0.0096126,0.016154,4.4833e-06,0.00032604,0.030567,0.00052929,2.1552e-05,0.00091925,2.4287e-05,0.044196,0.0061187,0.00018283,0.013314,0.017466,0.00051678,1.2313e-07,2.0867e-06,2.9219e-06,5.554e-06,0.021653,0.0010403,0.00068521,0.0019745,0.0024995,0.016042,0.014904,0.00017625,0.013997,0.036188,0.029006,0.0013759,0.083572,0.09032,0.022977,0.016048,0.047534,9.9104e-05,0.0054558,0.0053195,0.005229,0.017445,0.0022714,0.041968,0.01078,0.063414
GOBP_MAINTENANCE_OF_PROTEIN_LOCATION_IN_CELL	60	56	0.053975	0.0031838	0.095473	0.28593	1	1	1	0.985747	1	AKT1,ANK3,ANKRD13C,ARL2,ARL2BP,BARD1,BBS4,C11orf94,CAV1,CCDC88A,CD4,CDK5,CHCHD10,CIZ1,DBN1,DZIP1,GOLPH3,GRIK5,GSN,HK1,HK2,HNRNPU,HSPA5,INSIG1,INSIG2,KDELR1,KDELR2,KDELR3,MORC3,NR5A1,OS9,PARK7,PDIA2,PFN4,PINK1,PML,RER1,RIT2,SCIN,SORL1,SP100,SRGN,SUN1,SUN2,SUPT7L,SYNE1,TAF3,TAF8,TMSB10,TOPORS,TSPO,TWF1,TXN,VPS13A,VPS13C,VPS13D	0.038855,3.5775e-07,0.00021508,3.6814e-05,0.036991,0.0095185,0.080446,0.00030882,0.046646,0.013002,0.0023989,0.0005736,0.0039781,0.023538,0.0074686,4.6559e-07,0.014384,0.021606,0.0068388,0.021353,0.0017281,0.017844,0.00064376,0.033582,0.00080266,0.0010051,4.2939e-05,0.00014448,3.3825e-05,0.12064,0.00011835,0.011889,0.00064904,0.00017445,2.5376e-07,0.030373,0.0012549,0.00022162,0.027498,0.0043888,0.0073553,0.0016096,0.0098559,0.00016861,2.7449e-07,0.0022825,0.018809,0.0023549,0.0099446,0.022596,0.013516,0.035886,0.0040099,0.10606,0.0099382,0.00047133
GOMF_GLYCOSYLTRANSFERASE_ACTIVITY	269	229	0.029987	0.0035576	0.053089	0.2861	1	1	1	0.985747	1	A3GALT2,A4GALT,A4GNT,AGL,ALG1,ALG10,ALG10B,ALG11,ALG12,ALG14,ALG1L2,ALG2,ALG3,ALG5,ALG6,ALG8,ALG9,APRT,ARF4,ART1,ART3,ART4,ART5,B3GALNT1,B3GALNT2,B3GALT1,B3GALT2,B3GALT5,B3GALT6,B3GAT1,B3GAT2,B3GAT3,B3GNT2,B3GNT3,B3GNT4,B3GNT5,B3GNT7,B3GNT9,B3GNTL1,B4GALNT1,B4GALNT2,B4GALNT3,B4GALNT4,B4GALT1,B4GALT2,B4GALT3,B4GALT4,B4GALT5,B4GALT6,B4GALT7,B4GAT1,C1GALT1,C20orf173,CHPF,CHPF2,CHSY1,CHSY3,COLGALT1,COLGALT2,CSGALNACT1,CSGALNACT2,DPAGT1,DPM1,DPY19L1,DPY19L3,DPY19L4,EOGT,EXT1,EXT2,EXTL1,EXTL2,EXTL3,FUT1,FUT10,FUT11,FUT2,FUT3,FUT4,FUT5,FUT6,FUT7,FUT8,FUT9,GALNT1,GALNT10,GALNT12,GALNT13,GALNT14,GALNT15,GALNT16,GALNT18,GALNT2,GALNT5,GALNT6,GALNT7,GALNT8,GALNTL5,GALNTL6,GBA2,GBE1,GCNT1,GCNT2,GCNT3,GCNT4,GCNT7,GLT1D1,GLT6D1,GLT8D2,GXYLT1,GYG1,GYS1,GYS2,HAS1,HAS2,HAS3,HEXA,HEXB,LACC1,LALBA,LFNG,MGAT1,MGAT2,MGAT3,MGAT4B,MGAT4C,MGAT4D,MGAT5,MGAT5B,MTAP,NAMPT,OSTC,PARP1,PARP10,PARP11,PARP12,PARP14,PARP15,PARP16,PARP2,PARP3,PARP4,PARP6,PARP8,PARP9,PIGB,PIGM,PIGP,PIGV,PIGZ,PLOD1,PLOD2,PLOD3,PNP,POFUT1,POFUT2,POGLUT1,POMGNT1,POMGNT2,POMT1,POMT2,PPAT,PRTFDC1,PYGB,PYGL,PYGM,QPRT,QTRT1,RFNG,RPN1,RPN2,SIRT1,SIRT2,SIRT3,SIRT4,SIRT5,ST3GAL1,ST3GAL2,ST3GAL3,ST3GAL4,ST3GAL5,ST3GAL6,ST6GAL1,ST6GAL2,ST6GALNAC1,ST6GALNAC2,ST6GALNAC3,ST6GALNAC4,ST6GALNAC5,ST6GALNAC6,ST8SIA1,ST8SIA2,ST8SIA4,ST8SIA5,ST8SIA6,STT3A,STT3B,TIPARP,TMTC1,TMTC2,TMTC3,TMTC4,TNKS,TNKS2,TYMP,UGCG,UGGT1,UGGT2,UGT1A10,UGT1A3,UGT1A4,UGT1A5,UGT1A6,UGT1A7,UGT1A8,UGT1A9,UGT2A1,UGT2A2,UGT2B11,UGT2B4,UGT3A1,UGT3A2,UGT8,UMPS,UPP1,UPP2,XXYLT1,XYLT1,XYLT2,ZC3HAV1	0.042954,0.029687,0.06722,0.017285,0.0016643,0.071653,0.074268,0.033906,0.0013797,0.017014,0.011396,0.020506,0.0046037,0.00038487,0.018221,0.0037321,0.00046535,0.0026255,0.058241,0.012606,0.003548,0.0035224,0.018797,0.011024,0.00011927,1.9131e-06,0.00078723,0.0047215,0.021604,7.8181e-05,1.3937e-05,0.022299,0.0031415,0.00027294,0.08396,0.025791,0.079319,0.023517,0.012913,0.00016397,6.6601e-05,0.045387,0.0058524,0.024506,5e-10,0.0092843,0.012538,0.069062,0.00051175,0.048853,0.0093295,0.13603,1.4364e-05,0.00051979,0.043122,0.031247,0.030621,0.033532,0.023397,2.0144e-07,0.13187,0.073297,0.0008916,0.12591,0.1901,0.031892,0.0018707,8.4208e-16,0.0041629,0.057141,0.0016243,0.0044801,0.07053,9.8405e-06,0.00082266,0.19119,0.0077255,0.016063,0.0043466,0.0077255,4.8046e-05,0.044363,4.2371e-08,0.022904,1.1038e-06,0.043767,1.6106e-05,0.0016737,0.010215,3.7881e-13,1.7479e-07,1.5625e-07,0.0032129,3.695e-05,0.00011546,0.036817,0.084662,3.0896e-05,3.6384e-05,5.0522e-05,0.021274,0.011067,0.00063647,0.037387,0.037229,0.042574,0.0004124,0.0002911,0.023414,0.043214,0.0019745,0.12166,0.021603,0.033418,1.0671e-06,0.0322,0.075168,2.3313e-07,0.019836,0.11632,0.01393,1.647e-05,2.3759e-14,8.6216e-06,0.009588,0.023052,0.0016306,0.010572,0.024686,0.048192,0.062006,8.4036e-05,0.043753,0.00054359,0.014159,0.01513,0.014918,0.020736,0.036556,0.00092848,0.027383,0.014025,0.00025138,0.0013238,0.04429,0.0033045,0.0094776,0.00013195,0.0037397,0.069914,0.0080041,4.0811e-05,0.060047,0.00044965,0.021775,0.051136,0.022518,0.013688,0.0052672,0.0079127,0.024704,0.0046494,0.036233,0.0060858,1.5627e-05,0.040289,0.003855,3.7412e-05,0.021464,0.00039372,0.0014378,0.00014869,0.033187,0.004072,0.0010461,9.8589e-06,8.1996e-05,2.8552e-15,0.00086579,0.031751,0.021371,0.012159,4.2296e-06,0.04347,0.021805,5.4399e-09,0.0038879,0.00012854,0.0016091,8.6819e-05,0.001579,0.019411,0.0030867,0.0090496,0.0036678,0.00052619,0.0022786,2.1309e-08,0.0046183,0.13751,9.9104e-05,5.3553e-06,5.1342e-06,0.033628,0.12992,0.00017965,5.5063e-06,0.02222,0.19292,0.19292,0.19292,0.051707,0.031234,0.02222,0.031234,0.010935,0.010935,0.028158,0.013149,0.029348,0.090066,0.004164,0.00041139,0.0094521,0.0013674,0.0035464,0.0010042,0.0073264,0.14508
GOBP_REGULATION_OF_SYNAPSE_STRUCTURE_OR_ACTIVITY	223	197	0.02945	0.0032439	0.05219	0.28628	1	1	1	0.985747	1	ABHD17B,ABI2,ABI3,ABL1,ADAM10,ADGRB3,ADGRL1,ADNP,AGRN,AKT1,AMIGO2,ANAPC2,APOE,APP,ARC,ARF4,ARF6,ARHGAP22,ARHGAP33,ARHGAP44,ARHGEF15,ASAP1,ASIC2,BAIAP2,BDNF,C1QL2,C1QL3,CAMK1,CAMK2B,CAPRIN1,CAPRIN2,CBLN1,CBLN2,CDC20,CDC42,CDH2,CDH8,CDK5,CDK5R1,CFL1,CHD4,CHRNB2,CLSTN2,CLSTN3,CNTNAP1,COLQ,CRIPT,CTNNA2,CTNNB1,CTTNBP2,CUX2,CYFIP1,DAB2IP,DBN1,DCTN1,DHX36,DISC1,DKK1,DLG5,DMPK,DNM3,DRD2,DTNBP1,DVL1,EEF2K,EFNA1,EFNA5,EFNB3,EGLN1,EIF4G1,EPHA4,EPHA7,EPHB1,EPHB2,EPHB3,FARP1,FCGR2B,FLRT2,FLRT3,FYN,GHRL,GHSR,GPM6A,GRID1,GRID2,GRIN2B,HOMER1,HSPA8,ICAM5,IGSF9,IL10,IL10RA,IL1RAP,INS,ITGB1,ITPKA,KIF1A,KLK8,LHFPL4,LINGO4,LRFN2,LRFN3,LRFN5,LRP8,LRRC24,LRRC4B,LRRK2,LRRN1,LRRN3,LRRTM1,LRRTM2,LRRTM3,LRTM2,LZTS1,LZTS3,MAPK14,MDGA1,MUSK,MYCBP2,NEDD4,NEDD9,NEFL,NEURL1,NEUROD2,NF1,NFATC4,NGEF,NLGN1,NLGN2,NRCAM,NRP2,NRXN1,NTN1,NTRK1,NTRK2,NTRK3,OXT,OXTR,PAFAH1B1,PDLIM5,PLXNC1,PPFIA2,PPT1,PRNP,PSEN1,PTEN,PTK2B,PTPN13,PTPRD,PTPRO,PTPRS,RAB17,RAP2A,RELN,RHOB,ROBO2,ROR2,RPS6KA5,SEMA4A,SEMA4D,SETD5,SHANK2,SHANK3,SIPA1L1,SIX1,SIX4,SLC17A6,SLC17A7,SLC17A8,SLC18A3,SLC7A11,SLIT1,SLITRK1,SLITRK3,SLITRK5,SLITRK6,SNCA,SRCIN1,ST8SIA2,STAU2,SYNDIG1,TANC1,TANC2,THBS2,TLR2,TPBG,TREM2,TUBA1A,UBE3A,VPS35,VSTM5,WASL,WNT3A,WNT5A,WNT7A,YWHAZ,ZNF804A	0.12076,0.00011983,0.00054604,0.018106,8.8429e-05,4.7596e-13,0.061123,0.13475,0.00042363,0.038855,0.0013413,0.0060119,0.0013396,0.0074312,0.0035142,0.058241,0.0084727,0.027039,0.0017682,3.2253e-09,8.0054e-05,7.6829e-06,2.081e-08,5.484e-08,5.9232e-08,0.00037742,0.00078049,0.0032068,2.3169e-11,0.00083399,0.045006,0.017317,0.11847,5e-10,8.527e-09,5.0383e-05,5.5728e-10,0.0005736,5.8502e-06,1.0826e-06,0.00082505,0.0035221,3.1696e-07,0.00041825,1.4929e-05,0.024679,0.01065,2.8688e-13,1.8411e-08,6.9259e-05,1.8507e-05,0.00088137,0.00072593,0.0074686,0.082676,1.0041e-05,0.0017864,0.061965,0.0028297,0.010924,0.0001045,5e-10,1.2894e-05,0.0091346,0.0019344,0.0014645,3.9513e-13,0.0024192,0.0029812,0.0010081,0.011188,0.0015441,1.3102e-07,9.542e-05,0.0060802,0.0018378,0.054648,8.2661e-05,0.025904,3.424e-05,1.3497e-06,0.063245,0.015653,5.3284e-10,2.1084e-07,4.4971e-08,0.010284,0.019297,1.33e-05,1.7438e-07,0.12059,0.013963,0.0086969,0.0021053,0.062575,0.042404,0.0012844,0.053653,0.013386,0.041297,9.556e-07,0.0020153,0.00028954,0.00058682,9.6034e-15,4.7428e-06,0.0023409,0.00031547,0.00074865,0.0013903,2.6023e-05,0.0031937,6.7239e-10,0.016638,0.0089188,0.03516,0.002395,0.012568,0.0073854,0.00085036,0.0018084,0.021441,1.193e-09,2.7219e-06,0.013599,0.070825,2.6008e-09,6.0672e-06,0.0078883,0.0030872,7.8435e-06,5.9734e-09,0.0057449,0.003918,0.00011129,7.0896e-06,0.17064,0.0041456,9.0503e-05,0.049716,0.0035884,0.013998,0.090505,0.022698,1.2313e-07,0.00026613,0.0010158,2.0741e-05,4.3022999999999996e-21,1.0136e-06,1.5169e-05,0.054571,0.012711,3.9501e-07,0.020263,0.00012965,0.0037691,0.0024127,0.10908,0.0042897,0.0001372,1.6683e-05,1.0045e-06,0.00019511,2.1857e-05,0.0058353,0.00063447,0.00094802,0.0011727,0.059484,0.011712,0.0034815,0.0022274,0.0033808,0.026946,0.0028213,0.0013974,0.0035099,0.001579,0.00025048,0.074401,0.013067,1.1462e-05,0.030293,0.014005,0.0064424,0.048656,8.5607e-06,0.009835,0.071999,0.024166,6.0472e-05,0.018801,0.008355,0.025251,0.014834,8.5245e-05
GOMF_CATALYTIC_ACTIVITY_ACTING_ON_A_RRNA	23	14	0.11945	0.0035275	0.21224	0.2868	1	1	1	0.985747	1	DIMT1,EMG1,FBL,FDXACB1,METTL15,METTL16,METTL5,NOP2,NSUN4,NSUN5,TFB2M,TRMT61B,TSR3,ZCCHC4	2.0772e-05,0.02774,0.0096845,0.00020575,4.2469e-06,0.0010055,0.044435,0.0028852,0.00068275,0.037996,0.0033513,4.0295e-09,0.0062353,0.010294
GOBP_OMEGA_HYDROXYLASE_P450_PATHWAY	11	11	0.12665	0.0033158	0.22511	0.28685	1	1	1	0.985747	1	CYP1A1,CYP1A2,CYP1B1,CYP2C19,CYP2C8,CYP2C9,CYP2U1,CYP4A11,CYP4A22,CYP4F11,CYP4F2	7.0818e-08,6.3244e-08,0.042313,0.0017747,0.0029098,0.0052908,0.0027193,0.0016787,0.0046957,0.12313,0.030261
GOBP_ENDOCYTOSIS	563	493	0.019401	0.0033489	0.034486	0.28686	1	1	1	0.985747	1	AAK1,ABCA1,ABCA13,ABCA2,ABCA7,ABL1,ABL2,ACHE,ACKR2,ACKR3,ACKR4,ACTB,ACTG1,ADIPOQ,ADM,ADRB2,AHI1,AHSG,ALOX15,AMN,AMPH,ANGPT1,ANK2,ANKFY1,ANKRD13A,ANKRD13B,ANKRD13D,ANO6,ANXA2,AP1S1,AP2A1,AP2A2,AP2B1,AP2M1,AP2S1,AP3D1,AP3M1,AP3M2,AP3S1,AP3S2,APELA,APLP1,APOA5,APOC1,APOC2,APOC3,APOE,APP,APPL1,APPL2,ARC,ARF1,ARF6,ARFGAP1,ARHGAP12,ARHGAP25,ARRB1,ARRB2,ASGR1,ASGR2,ATAD1,ATP6V1H,ATP9A,ATP9B,ATXN2,AXL,BICD1,BIN1,BIN2,BIN3,BMP2K,BTBD9,C3,C4BPA,C4BPB,C9orf72,CACNG2,CACNG3,CACNG4,CACNG5,CACNG7,CACNG8,CALCRL,CALM3,CALY,CANX,CAV1,CAV2,CAV3,CBL,CBLL1,CCL19,CCL21,CD14,CD151,CD163,CD163L1,CD209,CD22,CD2AP,CD300A,CD5,CD5L,CD6,CD63,CD81,CDC42,CDH13,CDK5,CEACAM1,CFI,CLCN3,CLEC10A,CLEC4F,CLEC4M,CLEC7A,CLEC9A,CLINT1,CLIP3,CLTA,CLTB,CLTC,CLU,CNTN2,COLEC10,COLEC11,COLEC12,CRP,CSNK1D,CSNK1E,CSNK1G1,CSNK1G2,CSNK1G3,CTBP1,CTSL,CTTN,CUBN,CXCL16,CXCL8,CYTH2,DAB2,DBNL,DENND1A,DENND1B,DENND1C,DGKD,DGKQ,DKK1,DLG4,DLL1,DMBT1,DNAJC13,DNAJC6,DNER,DNM1,DNM1L,DNM2,DNM3,DOCK1,DOCK2,DPP4,DPYSL2,DRD2,DRD3,DRD4,DTNBP1,EEA1,EEF2K,EFNB2,EGF,EHBP1,EHD1,EHD2,EHD3,EHD4,ELMO1,ENDOU,ENPP1,ENPP2,ENTHD1,EPHA3,EPN1,EPN3,EPS15,EPS15L1,EQTN,ESYT2,EZR,F2RL1,FCER1G,FCGR2B,FCHO1,FCHO2,FCHSD2,FCN1,FCN2,FCN3,FKBP15,FNBP1,FNBP1L,FOLR1,GAK,GAPVD1,GATA2,GH1,GHR,GPR107,GRB2,GREM1,GRIA1,GSG1L,GSN,HAVCR1,HEATR5A,HEATR5B,HGS,HHIPL1,HIP1,HIP1R,HNRNPK,HOOK2,HPCA,HRAS,HSPG2,HTR1B,HTR2B,IGF2R,IL10RA,IL4,ILDR1,INPP5F,INPPL1,INSR,ITGA2,ITGA4,ITGAM,ITGAV,ITGB1,ITGB2,ITGB3,ITSN1,ITSN2,JMJD6,LBP,LDLR,LDLRAD3,LDLRAP1,LGALS3,LGALS3BP,LILRB4,LMBR1L,LMBRD1,LOXL2,LOXL3,LOXL4,LPAR1,LRP1,LRP10,LRP12,LRP1B,LRP2,LRP3,LRP5,LRP6,LRP8,LRPAP1,LRRK2,LRRTM1,LRRTM2,LRSAM1,LY75,LYVE1,M6PR,MAGI2,MAPK1,MAPK3,MAPKAPK2,MARCO,MBL2,MCTP1,MEGF10,MIA3,MICALL1,MKLN1,MLC1,MRC2,MSR1,MTMR6,MTMR9,MYCBPAP,MYH9,MYO18A,MYO1E,MYO6,NCKAP1L,NECAB2,NECAP1,NECAP2,NEDD4,NEDD4L,NEU3,NEURL1B,NLGN1,NLGN2,NME1,NPC1,NR1H2,NTF3,NUMB,OCIAD1,OCIAD2,OLR1,PACSIN2,PCSK9,PDLIM7,PEAR1,PI4KB,PICALM,PICK1,PIK3C2A,PIK3C3,PIK3CB,PIK3CG,PIKFYVE,PIP5K1C,PLA2G5,PLA2R1,PLCG2,PPP3CA,PPP3CB,PPP3CC,PPP3R1,PPT1,PRKD1,PROM2,PRSS12,PSEN1,PSTPIP1,PTPN1,PTX3,RAB17,RAB21,RAB22A,RAB27B,RAB31,RAB34,RAB4A,RAB4B,RAB5A,RAB5B,RAB7A,RABEP1,RABEPK,RABGEF1,RAC1,RAC3,RALA,RALB,RALBP1,RAMP1,RAMP2,RAMP3,REPS1,RHOBTB1,RHOBTB2,RHOJ,RHOQ,RHOU,RHOV,RIN1,RIN2,RIN3,RINL,RIT2,RNASEK,RSPO1,RUFY1,RUFY2,SAG,SCAMP1,SCAMP5,SCARA3,SCARA5,SCARB1,SCARB2,SCARF1,SCARF2,SCRIB,SCYL2,SDCBP,SELE,SERPINE1,SFTPA1,SFTPD,SGIP1,SH3BP1,SH3BP4,SH3GL1,SH3GL2,SH3GL3,SHH,SIGLEC1,SLC17A7,SLC2A4,SLC9B2,SMAP1,SMPD1,SNAP25,SNAP91,SNCA,SNCG,SNX1,SNX10,SNX17,SNX18,SNX33,SNX9,SORL1,SPHK1,SPON2,SRC,SSC4D,SSC5D,STAB2,STAP1,STBD1,STEAP2,STON1,STON2,STX1A,SURF4,SYK,SYNJ1,SYNJ2,SYNRG,SYT1,SYT11,SYT2,SYT4,SYT5,SYT7,SYT8,TBC1D24,TBC1D2B,TBC1D5,TEX261,TF,TFR2,TFRC,TGFBR2,THBS1,TIMD4,TMEM108,TMPRSS13,TMPRSS15,TMPRSS2,TMPRSS3,TMPRSS4,TMPRSS5,TNK2,TOR1A,TPCN1,TPCN2,TREM2,TRIP10,TSC2,TSG101,TUB,TULP1,UBE3A,UNC119,USH1G,USP20,USP33,VAC14,VAMP2,VAMP4,VEGFA,VPS28,WASF1,WASF2,WASL,WDR54,WNT3A,WNT5A,XKR4,XKR5,XKR6,XKR7,XKR8,XKR9,ZFYVE16,ZFYVE9	0.032128,0.0023827,0.00084953,5.6654e-06,0.0098957,0.018106,0.0030601,0.00011033,0.027558,0.13419,0.00074135,1.0604e-05,1.3242e-05,0.0081748,0.018606,0.017196,0.0031556,0.047181,0.016506,3.4571e-05,0.00016742,0.008263,3.2787e-08,0.059455,3.7002e-10,1.8393e-05,0.019237,0.00076929,0.0059139,1.4778e-05,0.0068831,0.0089311,0.00063361,4.4317e-05,0.00022958,0.0032933,0.037354,0.00069343,0.0082523,0.0048571,0.0023182,0.036406,0.0078139,0.0014722,0.0073826,0.0068343,0.0013396,0.0074312,0.0056561,0.025378,0.0035142,0.098676,0.0084727,0.0018194,2.3431e-05,0.1117,0.018734,0.0014079,0.00014062,0.035239,0.076066,0.00031722,0.00075048,0.029984,0.00017938,0.019578,0.0062342,0.0011552,0.044398,0.0021779,1.136e-05,0.00059129,0.065788,0.00071326,0.0012646,0.0025241,0.0056579,0.0012323,0.014079,0.066008,2.0483e-07,9.6726e-07,0.0051337,0.0016341,0.10807,0.0074508,0.046646,0.0069211,0.026437,0.065808,0.035039,0.00029718,0.0038293,2.3534e-11,0.043783,0.14588,0.081834,0.082064,0.011991,0.013613,0.025098,0.0085863,0.080954,0.00029886,0.006463,0.0093247,8.527e-09,1.7642e-27,0.0005736,0.082618,0.01227,0.041607,0.0036078,0.069527,0.082064,0.0045379,0.044429,0.079632,0.0027708,0.030427,0.081024,0.0063946,0.00036964,0.0032462,8.0155e-05,0.00041478,0.0061805,0.032521,2.8314e-05,0.0063148,3.2505e-06,1.7709e-07,4.5519e-05,0.016099,0.027539,0.009421,0.073271,0.025612,0.00042804,0.013694,0.010474,0.011453,2.4527e-07,5.54e-07,0.028755,0.0060637,7.9616e-05,0.061965,8.2112e-05,0.00011701,0.00022632,0.0015364,0.00068244,0.0010775,0.012834,2.9253e-05,0.0035223,0.0001045,2.8698e-06,4.8815e-10,5e-10,0.0017466,5e-10,0.013844,0.0008094,1.2894e-05,0.0049357,0.0019344,0.068058,0.011078,3.3278e-05,8.9276e-06,0.01351,0.014489,7.8175e-05,8.699e-05,0.00028053,0.050147,0.00040744,4.418e-05,0.00038816,2.7154e-05,0.0017091,0.0097835,0.0093882,0.010156,0.022002,0.023888,0.0062632,0.040725,0.054648,0.00032471,8.844e-07,0.00012903,0.00086149,0.030758,0.00015905,0.0070362,0.026407,2.0802e-06,0.018416,0.00080855,0.00034609,0.0045987,0.027416,0.0014878,0.046372,0.0032903,0.01283,0.00010141,2.3307e-07,0.0068388,0.081238,0.0054865,0.0056034,0.0031514,0.027931,0.10548,0.040596,7.3212e-08,1.8438e-06,0.0019633,0.00041521,0.00072719,0.03042,0.090548,3.2182e-05,0.013963,0.052138,0.0032091,0.021641,0.0030615,0.0081804,0.0011523,0.010548,0.10964,0.0050231,0.062575,0.0029759,0.00024362,3.676e-08,0.023667,0.056141,0.055115,0.0047925,0.0088446,0.00099105,0.055157,0.046961,0.0097789,0.00029908,0.041096,0.057055,0.026751,0.028878,0.0010052,2.2832e-06,1.7544e-06,9.4506e-06,3.4367e-15,0.00061701,0.049183,0.0036336,0.00015225,0.00058682,0.0099945,0.0023409,0.0013903,2.6023e-05,0.00018951,0.00012896,0.087628,0.045373,6.3053e-17,0.017138,0.00026268,0.014658,0.0072876,0.082578,0.00092085,2.5102e-06,0.00012698,4.5093e-06,1.6986e-06,0.0045967,1.336e-05,0.0013399,0.0063733,0.014,0.0039019,0.032719,0.00032073,0.028054,6.3767e-07,0.035734,0.010989,0.0261,0.0078957,0.00085036,0.0025419,0.0021537,0.0012814,6.0672e-06,0.0078883,0.06977,5e-10,0.030567,0.00053435,1.1888e-05,0.030011,0.01982,0.0016119,6.0797e-06,0.0016384,0.00091095,0.0025433,0.00049227,0.013868,0.0012823,6.0521e-05,0.001813,0.001972,0.00016965,0.0016977,0.033984,0.01688,0.00027024,0.00035885,0.00051678,0.021877,0.00046673,3.5261e-07,0.090505,1.2241e-05,0.0027073,1.7882e-05,1.2313e-07,0.0013685,7.0444e-09,0.029615,0.054571,1.2089e-07,0.019525,0.00065537,0.013699,0.0060195,0.03505,0.067303,9.8622e-05,5.1625e-15,0.018036,0.00024041,0.023027,0.10451,0.0001514,0.014778,5.554e-06,0.021653,0.002308,0.0005448,0.071571,0.0041232,0.0043648,0.033727,0.00019381,0.0070476,0.021098,0.12781,0.0033169,0.0062953,3.2125e-05,0.002116,0.00015178,0.00022162,0.045162,1.3191e-08,0.0012475,0.0049724,0.05482,0.037772,0.00039464,9.0109e-05,0.002782,0.007194,0.011222,0.059271,0.00023264,1.0662e-05,0.00040743,0.037717,0.063875,0.00096712,0.051485,0.11129,0.00020968,0.082324,0.0090877,0.021344,0.011681,2.3189e-07,0.085714,0.030847,0.00094802,0.00014694,5.6114e-08,8.9729e-06,0.017667,0.0015647,2.1249e-06,0.0013974,0.020873,0.00020728,0.0013759,1.0983e-05,0.025162,0.0037558,0.0023131,0.0043888,0.014026,0.018199,0.083572,0.0069472,0.0012289,0.0051573,0.0033272,0.0053632,0.0083702,0.021433,0.00015202,0.018332,0.13597,0.002164,0.0011769,0.031257,0.07213,2.8795e-10,0.048559,0.049556,0.0041771,0.0081981,6.3842e-05,0.013904,6.9607e-06,3.0731e-07,1.3451e-06,0.041975,0.015596,0.002369,0.0013755,0.013177,0.015687,0.21681,0.0003803,0.017802,0.0013624,0.004953,0.060414,0.11879,0.0049334,0.0007223,0.021013,0.018813,0.0065151,0.048656,0.16619,0.00027825,0.041348,0.0032085,0.011746,0.009835,0.0021362,9.4683e-05,0.018345,0.00025447,3.6518e-05,3.5359e-05,1.091e-05,7.4519e-07,9.7217e-13,0.16224,0.00071659,6.0472e-05,0.072815,0.018801,0.008355,0.00090723,0.0052081,0.0022007,0.0042675,0.080462,0.00012605,0.013883,4.3264e-05
GOMF_UDP_XYLOSYLTRANSFERASE_ACTIVITY	11	5	0.19689	0.0034759	0.35042	0.28711	1	1	1	0.985747	1	GXYLT1,POGLUT1,XXYLT1,XYLT1,XYLT2	0.023414,0.051136,0.0035464,0.0010042,0.0073264
GOBP_GLYCOSYLATION	243	209	0.029758	0.0033748	0.053064	0.28748	1	1	1	0.985747	1	A3GALT2,A4GALT,A4GNT,ABCA2,ACER2,ALG1,ALG10,ALG10B,ALG11,ALG12,ALG14,ALG1L2,ALG2,ALG3,ALG5,ALG6,ALG8,ALG9,AQP11,ARFGEF1,B3GALNT1,B3GALNT2,B3GALT1,B3GALT2,B3GALT5,B3GALT6,B3GAT1,B3GAT2,B3GAT3,B3GNT2,B3GNT3,B3GNT4,B3GNT5,B3GNT7,B3GNT9,B4GALNT1,B4GALNT2,B4GALT1,B4GALT2,B4GALT3,B4GALT4,B4GALT5,B4GALT6,B4GALT7,B4GAT1,C1GALT1,C20orf173,CHP1,CLN5,COG1,COG2,COG3,COG4,COG5,COG6,COG7,COG8,DAD1,DDOST,DERL3,DHDDS,DOLK,DPAGT1,DPM1,DPM2,DPM3,DPY19L1,DPY19L3,DPY19L4,EDEM3,EOGT,EXT1,EXT2,EXTL1,EXTL3,FKRP,FKTN,FUT1,FUT10,FUT11,FUT2,FUT3,FUT4,FUT5,FUT6,FUT7,FUT8,FUT9,GAL3ST1,GALNT1,GALNT10,GALNT12,GALNT13,GALNT14,GALNT15,GALNT16,GALNT18,GALNT2,GALNT5,GALNT6,GALNT7,GALNT8,GALNTL5,GALNTL6,GBA2,GCNT1,GCNT2,GCNT3,GCNT4,GCNT7,GFPT1,GFPT2,GLT6D1,GOLGA2,GORASP1,GRM7,GXYLT1,IL15,KRTCAP2,MAN1A1,MAN1A2,MAN1B1,MAN1C1,MAN2A1,MAN2A2,MGAT1,MGAT2,MGAT3,MGAT4B,MGAT4C,MGAT4D,MGAT5,MGAT5B,MLEC,MOGS,MPDU1,MT3,NAGPA,NANS,NPC1,NUDT14,NUS1,OST4,OSTC,PGM3,PIGB,PIGM,PIGV,PIGZ,PLOD1,PLOD2,PLOD3,PMM2,POFUT1,POFUT2,POGLUT1,POMGNT1,POMGNT2,POMK,POMT1,POMT2,PSEN1,RAMP1,RPN1,RPN2,SERP1,SLC35C1,SLC35C2,SLC39A8,SLC51B,SRD5A3,ST3GAL1,ST3GAL2,ST3GAL3,ST3GAL4,ST3GAL5,ST3GAL6,ST6GAL1,ST6GAL2,ST6GALNAC1,ST6GALNAC2,ST6GALNAC3,ST6GALNAC4,ST6GALNAC5,ST6GALNAC6,ST8SIA1,ST8SIA2,ST8SIA4,ST8SIA5,ST8SIA6,STT3A,STT3B,TET1,TET3,TMEM165,TMEM258,TMEM59,TMTC1,TMTC2,TMTC3,TMTC4,TRAK1,TRIP11,TUSC3,UBE2J1,UGGT1,UGGT2,VEGFB,XXYLT1	0.042954,0.029687,0.06722,5.6654e-06,0.096542,0.0016643,0.071653,0.074268,0.033906,0.0013797,0.017014,0.011396,0.020506,0.0046037,0.00038487,0.018221,0.0037321,0.00046535,0.021173,2.1349e-07,0.011024,0.00011927,1.9131e-06,0.00078723,0.0047215,0.021604,7.8181e-05,1.3937e-05,0.022299,0.0031415,0.00027294,0.08396,0.025791,0.079319,0.023517,0.00016397,6.6601e-05,0.024506,5e-10,0.0092843,0.012538,0.069062,0.00051175,0.048853,0.0093295,0.13603,1.4364e-05,0.011715,0.030577,0.00045472,0.0055267,0.0023242,0.0060436,0.0021179,0.0095859,0.014388,2.4199e-06,0.070067,2.249e-07,0.0005831,0.0022206,0.062933,0.073297,0.0008916,0.019235,0.034517,0.12591,0.1901,0.031892,1.3653e-07,0.0018707,8.4208e-16,0.0041629,0.057141,0.0044801,0.13099,7.3733e-05,0.07053,9.8405e-06,0.00082266,0.19119,0.0077255,0.016063,0.0043466,0.0077255,4.8046e-05,0.044363,4.2371e-08,0.0029034,0.022904,1.1038e-06,0.043767,1.6106e-05,0.0016737,0.010215,3.7881e-13,1.7479e-07,1.5625e-07,0.0032129,3.695e-05,0.00011546,0.036817,0.084662,3.0896e-05,3.6384e-05,0.021274,0.011067,0.00063647,0.037387,0.037229,0.047372,0.011556,0.0004124,0.010665,9.2736e-05,1.0393e-09,0.023414,0.012146,0.016303,0.00044924,0.0017161,0.12972,0.005922,0.0081945,1.0423e-05,0.01393,1.647e-05,2.3759e-14,8.6216e-06,0.009588,0.023052,0.0016306,0.010572,2.296e-07,0.097778,0.024235,0.079011,0.00021755,0.0011112,5e-10,0.016301,0.0025825,2.7668e-07,0.062006,0.018881,0.04429,0.0033045,0.00013195,0.0037397,0.069914,0.0080041,4.0811e-05,0.025437,0.00044965,0.021775,0.051136,0.022518,0.013688,0.0031981,0.0052672,0.0079127,1.2313e-07,0.0005448,0.021464,0.00039372,0.0088172,0.048739,0.013381,5e-10,0.079402,0.03893,9.8589e-06,8.1996e-05,2.8552e-15,0.00086579,0.031751,0.021371,0.012159,4.2296e-06,0.04347,0.021805,5.4399e-09,0.0038879,0.00012854,0.0016091,8.6819e-05,0.001579,0.019411,0.0030867,0.0090496,0.0036678,0.00052619,1.9075e-05,0.0039196,0.010093,0.083716,0.067249,2.1309e-08,0.0046183,0.13751,9.9104e-05,0.0021958,0.033586,0.00014196,0.015733,0.00017965,5.5063e-06,1.04e-08,0.0035464
GOBP_GAMMA_DELTA_T_CELL_ACTIVATION	24	19	0.11503	0.0039568	0.20517	0.28753	1	1	1	0.985747	1	CCR9,CD247,CD3E,CD3G,CXADR,EGR3,GPR18,ITK,JAG2,KLRC1,LEF1,NCKAP1L,NOD2,PTPRC,SOX13,SOX4,STAT5B,SYK,TCF7	0.080912,0.0038201,0.005199,0.0094208,0.005867,2.5141e-08,0.03661,0.0061103,0.027289,0.023433,0.0047839,0.035734,0.00017582,0.054506,0.0031457,0.052592,0.020753,0.002164,0.018309
GOBP_MICROTUBULE_DEPOLYMERIZATION	42	34	0.071039	0.0032674	0.12673	0.28755	1	1	1	0.985747	1	APC,APC2,ARHGEF2,ATXN7,CAMSAP2,CCSAP,CIB1,CKAP2,CLASP1,CLASP2,KIF14,KIF18A,KIF24,KIF2A,KIF2B,KIF2C,MAP1A,MAP1B,MAP1S,MAP6D1,NAV3,NCKAP5,NCKAP5L,SPAST,SPEF1,STMN2,STMN3,STMN4,STMND1,TAOK1,TRIM54,TRPV4,TTBK2,WDR47	0.0031954,5.6257e-06,0.023906,1.0033e-09,0.00049521,0.0023591,0.097501,0.10443,0.00028254,0.0029155,0.065842,9.4707e-06,0.029609,3.0406e-05,7.6878e-05,0.0078531,2.632e-12,0.0010488,0.00081381,0.026956,2.4087e-05,0.00021005,0.0092974,3.2214e-06,0.061879,0.12736,0.00053896,0.031512,0.0016472,1.0517e-05,6.9129e-05,4.3845e-06,0.0017472,0.0073222
GOBP_POSITIVE_REGULATION_OF_FAT_CELL_DIFFERENTIATION	68	58	0.053003	0.0031817	0.094587	0.28762	1	1	1	0.985747	1	ADIRF,AKT1,ASXL2,AXIN2,BMP2,BMP7,CARM1,CCDC3,CDS1,CEBPA,CEBPB,CMKLR1,CREB1,CREBL2,DKKL1,FFAR4,FNDC5,FRZB,GDF3,HNRNPU,HTR2A,ID2,INS,KLF5,LMO3,LPL,LRP5,MAPK14,MEDAG,METRNL,PIM1,PPARD,PPARG,PTGS2,RARRES2,RREB1,SAV1,SFRP1,SFRP2,SIX1,SNAI2,SOX13,STK3,STK4,SULT1E1,TPH1,TRPM4,VSTM2A,WDFY2,WIF1,XBP1,ZBTB16,ZBTB7B,ZBTB7C,ZC3H12A,ZFP36,ZFP36L1,ZNF385A	0.022273,0.038855,0.022176,1.9862e-05,0.046433,0.030232,0.098312,0.00046667,0.00061437,0.085859,0.01007,0.0001925,0.00051441,0.0039877,0.062763,0.06033,0.0019633,0.00014268,0.028189,0.017844,0.0046102,0.055349,0.0021053,0.0044272,3.4718e-06,7.0344e-06,0.0036336,0.03516,0.10541,0.075859,0.00019873,0.00024054,6.5411e-08,0.026913,0.00016717,0.00015817,0.01712,0.093232,0.0018193,2.1857e-05,0.0017048,0.0031457,0.033571,0.010591,0.22782,0.0076172,0.0035112,0.0030634,0.036837,0.041151,8.8419e-07,0.0017755,0.0016641,5.0738e-06,5.4133e-06,0.011983,0.023179,0.00038735
GOBP_POSITIVE_REGULATION_OF_LYMPHOCYTE_ACTIVATION	299	246	0.026165	0.0032156	0.046738	0.2878	1	1	1	0.985747	1	ABL1,ABL2,ACTB,ACTL6A,ACTL6B,ADA,ADAM8,AKIRIN2,AKT1,ANXA1,AP3B1,AP3D1,ARID1A,ARID1B,ARID2,ATAD5,AXL,BAD,BCL10,BCL2,BCL6,BLOC1S3,BMI1,BRD7,BST1,CARD11,CAV1,CBFB,CCDC88B,CCL19,CCL2,CCL21,CCR7,CD160,CD1D,CD209,CD27,CD274,CD276,CD28,CD38,CD3E,CD4,CD40,CD46,CD5,CD55,CD6,CD70,CD74,CD80,CD81,CD83,CD86,CDKN1A,CHRNB2,CLCF1,CLEC7A,CORO1A,CR1,CSK,DHPS,DNAJA3,DOCK8,DPP4,DUSP10,EBI3,EFNB2,EFNB3,EGR3,EPHB2,EPO,EXOSC3,EXOSC6,FADD,FCGR3A,FCHO1,FCRL3,FGF10,FLOT2,FOXO3,FYN,GAS6,GATA3,GLI2,GLI3,GPAM,GPR183,HAVCR2,HES1,HLX,HMCES,HMGB1,HSPD1,ICOS,ICOSLG,IFNG,IGF1,IGF2,IGFBP2,IHH,IL10,IL12A,IL12B,IL12RB1,IL13,IL15,IL15RA,IL18,IL1A,IL1B,IL1RL2,IL21,IL23A,IL23R,IL2RA,IL36B,IL4,IL4I1,IL4R,IL5,IL6,IL6ST,IL7,IL7R,IRS2,ITPKB,JAK2,JAK3,KAT5,KITLG,KLHL25,LAMP1,LCK,LEF1,LEP,LGALS1,LGALS9,LILRB4,MAD2L2,MALT1,MIF,MLH1,MMP14,MPL,MSH2,MYD88,NCK1,NCK2,NCKAP1L,NFATC2,NFKBID,NOD2,PAXIP1,PCID2,PCK1,PDCD1LG2,PELI1,PHF10,PIK3CA,PIK3R6,PNP,PPP2R3C,PPP3CA,PRKCQ,PRKCZ,PRKDC,PRLR,PTPN11,PTPN22,PTPN6,PTPRC,RAG1,RARA,RASAL3,RASGRP1,RHOH,RIF1,RIPK2,RPS3,RUNX1,RUNX3,SART1,SHB,SHH,SIRPA,SIRPB1,SIRPG,SLAMF1,SLC7A1,SMARCA2,SMARCA4,SMARCB1,SMARCC2,SMARCD1,SMARCD3,SMARCE1,SOCS5,SOX12,SOX13,SOX4,SPTA1,SRC,STAT5B,STAT6,SYK,TACR1,TBX21,TESPA1,TFRC,TGFB1,TGFBR2,THY1,TICAM1,TICAM2,TIRAP,TLR4,TMIGD2,TNFRSF14,TNFRSF4,TNFSF11,TNFSF13,TNFSF13B,TNFSF14,TNFSF4,TNFSF9,TOX,TP53BP1,TRAF6,TYK2,TYROBP,VAV3,VCAM1,VNN1,VTCN1,WNT10B,WNT3A,XBP1,XCL1,YES1,ZBTB16,ZBTB7B,ZMIZ1,ZNF335,ZP3,ZP4	0.018106,0.0030601,1.0604e-05,0.020544,0.0011718,0.017808,0.119,7.6616e-05,0.038855,0.010566,0.11361,0.0032933,0.0001189,1.5446e-06,6.4035e-07,0.0012056,0.019578,1.3364e-07,0.0033468,2.4736e-05,2.02e-05,0.0088227,0.01001,0.0034214,0.0015527,0.00052665,0.046646,0.0011553,5.7487e-05,0.00029718,0.064046,0.0038293,0.038159,0.009096,0.038938,0.082064,0.066696,0.012911,0.00022131,0.00054955,0.050118,0.005199,0.0023989,1.4302e-11,2.4511e-05,0.0085863,0.023278,0.00029886,0.034716,0.0013642,0.019617,0.0093247,0.00018369,0.033696,0.02622,0.0035221,0.0085507,0.0045379,0.00011656,0.033221,6.0455e-09,1.7251e-05,6.9548e-06,0.011651,5e-10,0.044864,0.08941,0.068058,0.0024192,2.5141e-08,9.542e-05,8.1225e-06,0.014965,1.0179e-08,0.00042454,0.0031749,0.00032471,0.083123,0.0021891,1.0664e-05,5e-10,3.424e-05,0.0011414,0.053695,0.022571,1.1849e-07,0.03802,0.021089,0.010583,0.011514,0.053424,0.00075215,0.0027016,0.0002172,0.017902,0.12511,0.043909,2.3016e-05,0.0025519,1.6714e-06,0.022006,0.12059,0.0013818,0.00082542,0.12049,0.052138,0.012146,0.047862,0.053862,0.041576,0.019814,0.012284,0.0029049,0.012491,0.043785,0.0042731,0.010427,0.052138,0.15177,0.0069088,0.058601,0.045907,0.0036703,0.071682,0.015116,0.0044336,1.2073e-05,0.037678,0.011658,3.4527e-06,0.074994,0.0082264,0.072528,0.028704,0.0047839,1.3067e-05,0.018921,0.16155,0.0097789,0.0017718,0.084762,0.0099405,0.027692,0.00027881,5e-10,0.071817,0.035541,1.5503e-05,0.00033905,0.035734,0.00040486,0.014213,0.00017582,5.6252e-06,0.011653,0.0069105,0.022468,0.00037132,2.0092e-10,0.0084802,0.029997,0.060047,0.026541,0.00051678,0.016716,0.0030107,7.0458e-07,0.036617,0.00041124,0.062182,0.024016,0.054506,0.0022868,0.00017074,0.016396,1.2327e-06,8.7861e-05,0.0027825,0.016369,0.01718,6.6542e-05,0.0064967,0.0058995,0.0035073,0.085714,0.00019653,1.8219e-05,0.00064516,0.0036168,1.4812e-05,0.00045939,0.004569,0.0043627,4.5747e-06,0.00054799,0.040018,0.00016345,0.0065908,0.0017415,0.0031457,0.052592,0.0090912,0.083572,0.020753,4.3978e-06,0.002164,0.00026676,2.5465e-06,0.0063974,0.0013755,0.0025253,0.013177,0.05573,0.00013398,0.0026657,0.018807,0.047767,0.007166,0.080448,0.021604,0.13936,0.0010612,0.0048148,0.036019,0.029235,0.049183,0.001907,3.845e-11,0.0019335,0.014865,0.014213,0.0053999,0.0068439,0.089424,0.00012464,0.0017206,0.018801,8.8419e-07,0.012119,0.14049,0.0017755,0.0016641,0.00042668,1.5018e-11,0.0050013,0.041452
GOBP_POSITIVE_REGULATION_BY_HOST_OF_VIRAL_TRANSCRIPTION	16	11	0.15561	0.0040739	0.27814	0.28792	1	1	1	0.985747	1	CCNT1,CDK9,HPN,JUN,LEF1,NUCKS1,SMARCA4,SMARCB1,SNW1,TFAP4,ZNF639	0.0046128,1.1448e-07,0.041213,0.0023054,0.0047839,0.00021021,0.004569,0.0043627,0.0002737,0.029618,0.018961
GOBP_HEMATOPOIETIC_STEM_CELL_HOMEOSTASIS	22	17	0.093062	0.0030283	0.16634	0.28793	1	1	1	0.985747	1	ADAR,ADGRG1,CRISPLD1,EMCN,EXT1,FOXA3,FSTL1,GATA2,GLIS2,MYCT1,NLE1,OCIAD1,OCIAD2,SOX4,TCIRG1,UBAP2L,ZNF251	0.00014742,0.012003,0.02635,0.0076581,8.4208e-16,0.018125,0.014232,0.0045987,0.01402,0.007053,0.031108,0.030011,0.01982,0.052592,0.016048,0.0027041,0.00020293
GOBP_NEGATIVE_REGULATION_OF_AMIDE_METABOLIC_PROCESS	302	177	0.031568	0.0032979	0.056438	0.28797	1	1	1	0.985747	1	ABCA7,AGO1,AGO2,AGO3,AGO4,ANG,APOE,ATCAY,ATF4,BANK1,BIN1,BTG2,C8orf88,CALR,CAPRIN1,CAPRIN2,CELF4,CHRNA7,CIRBP,CLU,CNOT1,CNOT10,CNOT11,CNOT2,CNOT3,CNOT4,CNOT6,CNOT6L,CNOT7,CNOT8,CPEB2,CPEB3,CPEB4,DAPK1,DAPK3,DCP1B,DCP2,DCPS,DDX6,DHFR,DHX36,DHX9,DIS3,DIS3L2,DND1,EIF2AK1,EIF2AK2,EIF2AK3,EIF2AK4,EIF2S1,EIF3E,EIF4E,EIF4E2,EIF4EBP1,EIF4EBP2,EIF4EBP3,EIF4ENIF1,EIF4G1,EIF6,ENC1,EXOSC2,EXOSC3,EXOSC5,EXOSC7,EXOSC8,EXOSC9,FTO,FXR2,GAPDH,GGA3,GIGYF2,GRB7,GZMB,HAP1,HNRNPD,HNRNPU,IGF1,IGF2BP1,IGF2BP2,IGF2BP3,IGFBP5,ILF3,INPP5E,KHSRP,LARP1,LIN28A,LSM1,LSM14A,MALSU1,METTL14,METTL16,METTL3,MEX3D,MLH1,MOV10,MRPL13,NANOS2,NANOS3,NCL,NHLRC1,NHLRC3,NT5C3B,NTRK2,ORMDL1,ORMDL2,ORMDL3,PABPC1,PAIP1,PAIP2,PAIP2B,PAN2,PAN3,PARN,PATL1,PATL2,PCIF1,PDE12,PIN1,PLEKHN1,PNLDC1,PNPT1,POLR2D,POLR2G,PRG3,PRKAA1,PRNP,PURA,PUS7,RARA,RBM24,RBM4,RC3H2,RGS2,RNF139,ROCK2,RPL13A,RPS3,RTN1,RTN2,RTN3,RTN4,SAMD4A,SAMD4B,SESN2,SHMT1,SHMT2,SORL1,SPHK1,SPON1,SRP9,SYNCRIP,TARDBP,TIA1,TNKS1BP1,TNRC6B,TNRC6C,TOB1,TPR,TRIM2,TRIM3,TRIM71,TSC1,TYMS,UNK,UPF1,XRN1,YBX1,YTHDF1,YTHDF2,YTHDF3,ZAR1,ZAR1L,ZC3H12A,ZC3H12D,ZFP36,ZFP36L1,ZNF540	0.0098957,2.5615e-05,1.7122e-06,1.5127e-05,5.7849e-05,5.3686e-05,0.0013396,1.5438e-05,1.0398e-08,7.0133e-08,0.0011552,0.018732,0.013251,0.0036119,0.00083399,0.045006,5e-10,0.0053111,0.0004271,0.00036964,0.0042334,0.05276,1.9221e-05,0.0078624,0.00050785,3.2141e-14,0.0004098,0.0085637,0.0014873,1.1838e-05,0.039967,0.0026131,0.014551,0.0085001,0.004792,0.00055267,0.0055711,0.024394,0.0018154,5.2686e-05,1.0041e-05,0.0002227,0.015419,0.071969,4.6371e-12,1.1309e-07,0.034704,0.12818,0.0014505,0.050777,2.5707e-05,0.081864,0.079391,0.035723,0.019304,1.6975e-09,0.00097772,0.0010081,0.005473,0.075168,0.01132,0.014965,0.073018,0.084615,0.00041077,0.0019855,3.021e-05,0.014989,0.0064052,0.006641,2.0556e-05,0.00013446,0.009173,0.019124,4.9362e-08,0.017844,2.3016e-05,5.0165e-13,0.000165,0.00011383,0.022389,0.0083443,0.015139,0.088263,2.0235e-05,0.0036142,0.010684,0.051908,0.0052278,4.5701e-05,0.0010055,0.0042606,0.069709,0.027692,1.5673e-05,0.10493,0.0021435,0.0091781,5.5221e-08,0.037565,0.0052219,0.024013,0.00011129,0.0024988,0.0048013,0.00030342,4.5135e-05,0.065076,2.119e-05,4.7332e-06,0.0096272,0.036258,1.7748e-10,0.068764,0.057318,1.0402e-07,0.048006,2.5603e-07,0.017453,0.0047294,0.0012277,0.025633,0.0024844,8.6055e-05,0.055714,0.022698,2.14e-05,0.0031782,0.00017074,7.1808e-05,0.032719,0.0082862,0.061164,0.12713,0.022478,0.00039676,0.01718,0.0013338,0.0098187,0.00020935,2.2403e-05,0.0013693,0.0089187,0.01463,0.00013232,0.0019805,0.0043888,0.014026,0.008714,0.019713,0.023696,0.071484,2.0535e-11,0.00011431,0.0055934,9.2717e-05,0.061299,0.10215,0.013182,0.014181,0.055667,9.5909e-06,0.062366,0.00028502,0.080672,0.00024144,0.025576,0.016619,1.6143e-13,0.011934,0.002633,0.028501,5.4133e-06,0.079121,0.011983,0.023179,0.015606
GOBP_SODIUM_ION_EXPORT_ACROSS_PLASMA_MEMBRANE	16	14	0.11044	0.0032616	0.19754	0.28806	1	1	1	0.985747	1	ATP12A,ATP1A1,ATP1A2,ATP1A3,ATP1A4,ATP1B1,ATP1B2,ATP1B3,ATP4A,FXYD1,FXYD2,SLC4A4,SLC8A1,SLC9A1	0.14708,0.08466,0.0031818,0.014718,0.0010112,0.00024278,0.0055504,4.4002e-07,0.002932,0.071823,0.0097712,0.0047399,1.5191e-06,0.00058771
GOBP_POLYSACCHARIDE_CATABOLIC_PROCESS	20	19	0.10872	0.0037399	0.19448	0.28807	1	1	1	0.985747	1	AGL,AOAH,CHIA,CHIT1,GAA,GABARAPL1,INS,MGAM,PFKM,PGM2,PHKG2,PPP1CA,PPP1R3B,PPP1R3D,PYGB,PYGL,PYGM,RB1CC1,STBD1	0.017285,0.0016347,0.036033,0.066459,0.054756,0.00086413,0.0021053,0.0016209,1.9253e-05,0.020249,0.069173,0.0053732,0.0035574,0.0048027,0.036233,0.0060858,1.5627e-05,0.079689,0.0053632
GOBP_POSITIVE_REGULATION_OF_TYPE_I_INTERFERON_PRODUCTION	55	46	0.064302	0.0034388	0.11512	0.28823	1	1	1	0.985747	1	CD14,CHUK,DHX33,DHX36,DHX58,DHX9,G3BP1,GAPDH,HMGB2,HSP90AA1,HSPD1,IFIH1,IRF1,IRF3,IRF5,IRF7,ISG15,MAVS,MYD88,NMB,NMBR,OAS1,OAS2,OAS3,PLCG2,POLR3A,POLR3B,POLR3D,POLR3F,POLR3G,PTPN11,PTPN22,RAB2B,RIOK3,RIPK2,RNF135,SETD2,STAT1,SYK,TBK1,TICAM1,TLR2,TLR4,TRIM56,ZBTB20,ZCCHC3	2.3534e-11,1.0576e-08,0.0069868,1.0041e-05,0.014698,0.0002227,0.075037,0.0064052,0.10854,0.00087871,0.0002172,2.9339e-07,0.046067,6.6533e-12,0.011458,0.0008094,0.0067937,0.0053948,0.035541,3.4933e-09,0.019289,0.00044176,0.00053788,0.000536,0.00035885,5.1255e-05,4.7616e-05,0.031767,0.040389,0.041889,0.00041124,0.062182,0.000957,3.7173e-05,0.016369,1.0368e-05,0.014307,0.011097,0.002164,0.0027558,0.00013398,0.014005,0.047767,0.032428,2.2351e-10,0.00014696
GOCC_DNA_REPLICATION_PREINITIATION_COMPLEX	12	11	0.10699	0.0028011	0.19155	0.28823	1	1	1	0.985747	1	CDC45,GINS1,GINS2,GINS3,GINS4,MCM2,MCM3,MCM4,MCM5,MCM7,ORC3	0.14879,0.062873,0.0019444,0.014215,0.0014567,0.044161,0.00020014,5.7139e-06,0.011733,0.035161,2.6289e-05
GOBP_REGULATION_OF_KERATINOCYTE_PROLIFERATION	47	40	0.065482	0.0032661	0.11728	0.28832	1	1	1	0.985747	1	AREG,BCL11B,CD109,CDH3,CRNN,EFNB2,EPB41L4B,EPPK1,FGF10,FGF7,FGFR2,HAS2,IFT172,IFT52,IFT74,IFT80,INTU,IRF6,KDF1,KLF9,LRG1,MED1,OVOL1,PRKD1,PTCH1,PTPRK,REG3A,REG3G,SFN,SLURP1,SNAI2,SRSF6,STXBP4,TGM1,TP63,VDR,YAP1,ZEB1,ZFP36,ZFP36L1	0.0081809,9.6255e-12,0.0013533,0.00057727,0.019863,0.068058,1.454e-09,0.0062495,0.0021891,0.0018024,0.0034945,0.033418,1.6987e-06,0.014382,0.016917,0.00529,0.012845,0.0035787,0.001155,0.0007897,0.044565,2.6167e-09,2.8727e-07,1.2241e-05,2.0794e-06,1.1345e-06,0.00034816,0.026024,0.00060386,1.811e-06,0.0017048,5.2267e-07,0.0012395,0.0033541,0.0042572,0.0090519,7.4821e-05,0.061936,0.011983,0.023179
GOBP_CELLULAR_RESPONSE_TO_OXYGEN_RADICAL	24	16	0.11267	0.0035569	0.20236	0.28884	1	1	1	0.985747	1	APOA4,BMP7,CCS,DHFR,FANCC,FBLN5,GLRX2,MT3,NFE2L2,NOS3,NQO1,PRDX1,PRDX2,SOD1,SOD2,SOD3	0.0050242,0.030232,0.020133,5.2686e-05,0.0010465,0.032954,0.0014691,0.079011,0.00073825,0.01861,0.024646,1.8086e-05,1.9517e-06,0.00010709,9.3434e-05,0.024118
GOBP_AROMATIC_AMINO_ACID_TRANSPORT	11	9	0.13501	0.0031973	0.2426	0.28894	1	1	1	0.985747	1	SLC15A4,SLC16A10,SLC25A29,SLC36A4,SLC38A7,SLC3A2,SLC7A1,SLC7A5,SLC7A8	0.031474,1.646e-06,0.058965,0.084468,0.001867,0.0025902,1.4812e-05,0.036904,0.026078
GOMF_ACETYLCHOLINE_GATED_MONOATOMIC_CATION_SELECTIVE_CHANNEL_ACTIVITY	17	16	0.11569	0.0036523	0.20823	0.28926	1	1	1	0.985747	1	CHRNA1,CHRNA10,CHRNA2,CHRNA3,CHRNA4,CHRNA5,CHRNA6,CHRNA7,CHRNA9,CHRNB1,CHRNB2,CHRNB3,CHRNB4,CHRND,CHRNE,CHRNG	0.0014254,0.025849,0.0034509,3.0073e-07,2.3498e-05,5.0919e-07,0.045695,0.0053111,0.03324,0.004276,0.0035221,0.0063548,2.7936e-08,0.068481,0.042062,0.079391
GOBP_CELL_ACTIVATION_INVOLVED_IN_IMMUNE_RESPONSE	289	246	0.026954	0.0033125	0.048553	0.2894	1	1	1	0.985747	1	ABL1,ADA,ADGRE2,ADORA2B,AICDA,ANXA1,ANXA3,APBB1IP,APLF,APP,ATAD5,BCL3,BCL6,BCR,C12orf4,C17orf99,CBL,CCL19,CCL3,CD180,CD1C,CD244,CD28,CD300A,CD40,CD46,CD74,CD80,CD81,CD84,CD86,CDH17,CEACAM1,CHGA,CLCF1,CLEC4D,CLNK,CORO1A,CPLX2,CR1,CX3CR1,DLL1,DNASE1,DNASE1L3,DOCK10,DOCK2,DYSF,EIF2AK4,ENPP3,ENTPD7,EOMES,ERCC1,EXO1,EXOSC3,EXOSC6,F2RL1,FCER1G,FCGR2B,FCGR3A,FER,FES,FGL2,FGR,FOXF1,FOXP1,GAB2,GATA2,GATA3,GPR183,GRN,GRP,HAVCR2,HLX,HMCES,HMGB1,HMOX1,HSPD1,ICAM1,IFI35,IFNA1,IFNA10,IFNA13,IFNA14,IFNA16,IFNA17,IFNA2,IFNA21,IFNA4,IFNA5,IFNA6,IFNA7,IFNA8,IFNB1,IFNE,IFNG,IFNK,IFNL1,IFNW1,IL10,IL12B,IL12RB1,IL13,IL18,IL18R1,IL21,IL23A,IL23R,IL27RA,IL33,IL4,IL4R,IL6,IL6R,IRF8,ITGAL,ITGAM,ITGB2,JAK3,JUNB,KIT,KLRF2,KMT2A,LAMP1,LAT,LAT2,LBP,LCP1,LEF1,LFNG,LGALS1,LGALS3,LGALS9,LIG4,LOXL3,LRP1,LY9,MAD2L2,MALT1,MEN1,MLH1,MRGPRX2,MSH2,MSH6,MTOR,MYB,MYD88,NBN,NCKAP1L,NDFIP1,NFKBID,NKG7,NKX2-3,NMI,NR4A3,PARP3,PAXIP1,PCK1,PDPK1,PGLYRP1,PGLYRP2,PGLYRP3,PHF14,PIK3CD,PIK3CG,PLA2G3,PLCG2,PLCL2,PRAM1,PRKCE,PRKCZ,PSEN1,PTAFR,PTGDR,PTGDS,PTGER4,PTK2B,PTPN6,PTPRC,RAB27A,RAB44,RABGEF1,RAC2,RAG2,RARA,RASGRP1,RC3H2,RELB,RIF1,RIPK2,RNF168,RNF8,RORA,RORC,RPS6,S100A13,SBNO2,SCN11A,SCNN1B,SEMA4A,SH2D1B,SHB,SLAMF1,SLAMF6,SLC11A1,SLC15A4,SLC18A2,SMAD7,SNAP23,SNX4,SNX6,SOCS5,SPHK2,ST3GAL1,STAT3,STAT6,STX4,STXBP1,STXBP3,SUCNR1,SUPT6H,SWAP70,SYK,TBX21,TFRC,TGFB1,THOC1,TICAM1,TLR4,TMEM98,TNFSF13,TNFSF18,TNFSF4,TP53,TP53BP1,TREM2,TSC1,TYROBP,UNC13D,UNG,VAMP2,VAMP3,XBP1,ZBTB7B,ZC3H12A,ZFPM1,ZNF683	0.018106,0.017808,0.011777,0.00042426,0.11274,0.010566,0.0006049,0.046916,0.12579,0.0074312,0.0012056,0.08991,2.02e-05,0.028833,0.04311,0.0039194,0.065808,0.00029718,0.054558,1.3875e-08,0.0032427,0.036198,0.00054955,0.025098,1.4302e-11,2.4511e-05,0.0013642,0.019617,0.0093247,0.052893,0.033696,0.019644,0.082618,0.013498,0.0085507,0.10974,6.4364e-05,0.00011656,0.0025264,0.033221,0.0086452,0.00011701,0.013281,0.018147,7.8972e-08,4.8815e-10,2.5507e-13,0.0014505,0.047403,0.0026576,0.00074288,0.0039237,0.01132,0.014965,1.0179e-08,0.0062632,0.040725,0.054648,0.0031749,0.0004876,6.1858e-06,0.0031113,0.026329,0.057518,7.792900000000001e-25,0.012413,0.0045987,0.053695,0.021089,0.00049565,0.0012814,0.010583,0.053424,0.00075215,0.0027016,0.057157,0.0002172,3.17e-05,0.03412,0.0032958,0.017936,0.021395,0.009568,0.024811,0.013386,0.0089189,0.008803,0.014871,0.020192,0.02217,0.016201,0.0089189,0.0013104,0.00014895,0.043909,0.039569,0.0014586,0.014632,0.12059,0.00082542,0.12049,0.052138,0.053862,0.0019709,0.0029049,0.012491,0.043785,0.0039477,0.0041059,0.052138,0.0069088,0.045907,0.014717,0.00089469,0.0022905,0.10964,0.0029759,0.011658,6.6299e-06,4.2906e-06,0.025427,0.0026604,0.072528,1.4093e-07,0.070527,0.055115,0.035184,0.0047839,0.11632,0.018921,0.055157,0.16155,0.05608,0.026751,2.2832e-06,0.037864,0.0017718,0.084762,5.1161e-06,0.027692,0.011554,0.071817,2.1021e-05,0.018048,0.014651,0.035541,0.031178,0.035734,0.019767,0.014213,0.025503,0.036817,0.00097163,0.017706,0.00092848,5.6252e-06,0.0069105,0.018185,0.063952,0.015918,0.047844,0.0031639,0.11185,0.00016965,3.8138e-06,0.00035885,1.448e-13,0.059648,0.00072088,0.0030107,1.2313e-07,2.4857e-07,0.032419,0.00068828,0.068881,0.0010158,0.024016,0.054506,0.034422,0.0069834,0.10451,0.028911,0.012089,0.00017074,1.2327e-06,0.0082862,0.019807,0.0027825,0.016369,0.0038123,0.11959,5.6399e-09,0.041297,0.025677,3.3997e-05,0.0018213,0.0019178,0.0016549,0.10908,0.067791,0.0035073,0.0036168,0.023854,0.0015533,0.031474,0.0020375,3.4213e-05,0.0072832,0.00018053,0.00036166,0.0065908,0.0024579,9.8589e-06,0.0099388,4.3978e-06,0.1149,2.252e-09,0.012103,0.095901,0.0003192,0.094587,0.002164,2.5465e-06,0.0013755,0.0025253,0.0010677,0.00013398,0.047767,0.061926,0.0010612,0.18038,0.029235,0.0017219,3.845e-11,0.048656,9.5909e-06,0.014213,8.4699e-05,0.0066433,3.5359e-05,0.0014368,8.8419e-07,0.0016641,5.4133e-06,0.019971,0.009088
GOCC_ENDOLYSOSOME	27	23	0.079907	0.0030238	0.14397	0.28945	1	1	1	0.985747	1	ABCB6,AP2A1,AP2A2,AP2B1,AP2M1,AP2S1,ATG16L1,CLEC16A,CLTA,CLTC,CTSB,CTSK,CTSL,CTSS,HRG,LDLR,LGMN,PCSK9,RNF167,SLC15A4,SMPD1,TPCN1,TPCN2	0.00052086,0.0068831,0.0089311,0.00063361,4.4317e-05,0.00022958,0.015696,0.014427,0.030427,0.0063946,0.0067353,0.0025249,0.027539,0.0015784,0.046933,0.0047925,0.0013848,0.0016384,0.043524,0.031474,0.017667,0.018813,0.0065151
GOBP_REGULATION_OF_ERBB_SIGNALING_PATHWAY	82	70	0.053915	0.0035542	0.097175	0.28951	1	1	1	0.985747	1	ADAM17,ADORA1,ADRA2A,AFAP1L2,AGR2,AGT,AREG,BCAR3,BTC,CADM1,CBL,CBLB,CBLC,CCDC88A,CDH13,CEACAM1,CHMP6,DAB2IP,DGKD,DUSP3,EGF,EGFR,EPGN,EREG,ERRFI1,FASLG,FBXW7,FER,GPER1,GPRC5A,HAP1,HBEGF,HIP1,HIP1R,IFI6,ITGA1,LGMN,MMP9,MVB12A,MVB12B,MVP,NCF1,NEU3,NEURL1,NUP62,PDE6G,PDE6H,PLAUR,PSEN1,PTK6,PTPN12,PTPN18,PTPN2,PTPN3,RAB7A,RALA,RALB,RBPJ,RHBDF2,RNF126,RTN4,SHKBP1,SNX6,SOCS5,SOS1,TSG101,VPS25,WDR54,ZFYVE28,ZGPAT	0.030823,0.040791,0.063848,0.00053262,0.010828,0.026941,0.0081809,4.4688e-08,0.012347,5.682e-05,0.065808,0.067489,0.087077,0.013002,1.7642e-27,0.082618,0.039965,0.00072593,0.0060637,0.097101,0.011078,0.010984,0.15605,0.058264,0.00059195,0.0043421,0.0067681,0.0004876,0.085848,0.027157,0.019124,8.075e-10,0.10548,0.040596,0.039481,0.00056015,0.0013848,8.5104e-07,0.03622,0.00019744,0.0046676,1.1355e-05,0.0021537,1.193e-09,0.15177,0.0028939,0.016608,0.022899,1.2313e-07,1.556e-06,0.015979,0.0080498,0.0039712,2.0867e-06,0.018036,5.554e-06,0.021653,0.00039159,0.0050909,0.0032559,2.2403e-05,0.0027384,0.00036166,0.0065908,0.024196,0.041348,0.066913,0.072815,3.6848e-05,0.00026608
GOBP_ACTIN_FILAMENT_BASED_TRANSPORT	21	21	0.085457	0.0030903	0.15445	0.29003	1	1	1	0.985747	1	ACTN4,FNBP1L,MYO15A,MYO19,MYO1A,MYO1B,MYO1C,MYO1D,MYO1E,MYO1F,MYO1G,MYO1H,MYO5A,MYO5B,MYO5C,MYO6,MYO7A,MYO7B,SUN2,SYNE2,WASL	0.00013316,2.0802e-06,2.5655e-09,0.039298,9.0023e-08,0.0035236,0.0018229,4.6778e-06,0.028054,0.02985,0.024915,0.029621,0.0088081,0.0020529,6.4248e-05,6.3767e-07,0.00042637,0.0013261,0.00016861,0.00026405,6.0472e-05
GOMF_CHEMOATTRACTANT_ACTIVITY	39	26	0.092606	0.0037256	0.16758	0.29027	1	1	1	0.985747	1	ALKBH1,BMP4,CCL3,COLEC10,CX3CL1,CXCL10,DEFB110,DEFB114,DEFB133,FGF10,FGF2,FGF7,GDNF,GPNMB,HGF,HMGB1,HMGB2,LGALS3,MIF,NTF3,PDGFB,SCG2,VEGFA,VEGFB,VEGFC,WNT5A	0.00013112,0.082033,0.054558,8.0155e-05,0.039292,0.0012186,0.025815,0.026219,0.01387,0.0021891,0.011713,0.0018024,2.7756e-05,2.0185e-05,0.0026563,0.0027016,0.10854,0.055157,0.0099405,0.00053435,0.00011469,0.007777,7.4519e-07,1.04e-08,0.072776,0.008355
GOBP_REGULATION_OF_CELLULAR_EXTRAVASATION	39	32	0.068226	0.0030445	0.12347	0.29028	1	1	1	0.985747	1	ADAM8,BCR,BST1,CCL21,CCL25,CCL28,CHST2,CXCL12,ELANE,FADD,FUT4,FUT7,FUT9,GCNT1,GP1BA,ICAM1,IL1R1,IL27RA,ITGA4,JAM3,LYVE1,OLFM4,PDGFD,PLCB1,PLVAP,PTAFR,PTGER4,RIPK3,SELE,SELP,ST3GAL4,THY1	0.119,0.028833,0.0015527,0.0038293,0.0050913,0.012421,0.074708,0.051658,0.001919,0.00042454,0.016063,4.8046e-05,4.2371e-08,0.021274,0.040527,3.17e-05,0.008918,0.0039477,0.010548,0.0047761,0.087628,4.4601e-09,0.024304,5.8248e-07,0.0029989,2.4857e-07,0.068881,0.070825,0.063875,0.045054,0.00086579,0.05573
GOBP_NEGATIVE_REGULATION_OF_CATION_CHANNEL_ACTIVITY	57	35	0.068646	0.0032033	0.12424	0.2903	1	1	1	0.985747	1	ANK3,CALM2,CALM3,CASQ2,CAV1,CRBN,DRD4,EPO,FKBP1A,FKBP1B,GNB5,GPR35,GRP,GSTM2,GSTO1,KCNAB1,KCNE1,KCNE2,KCNE3,KCNE4,KCNRG,MMP9,MTNR1B,OPRL1,PKD2,PPP3CA,PPP3CB,PPP3CC,PPP3R1,PPP3R2,RRAD,SRI,SUMO1,TRDN,UBQLN1	3.5775e-07,0.038803,0.0016341,0.0077798,0.046646,0.017529,0.0008094,8.1225e-06,0.0066466,2.446e-07,0.10435,0.0015688,0.0012814,6.1479e-06,6.9425e-06,0.00010793,0.0001039,0.1055,0.014739,0.019037,0.053781,8.5104e-07,0.042522,0.0011727,0.013314,0.00051678,0.021877,0.00046673,3.5261e-07,0.0090272,0.0049935,0.02714,1.914e-06,0.00064797,8.8388e-09
GOBP_RIBOSOME_DISASSEMBLY	10	10	0.11923	0.0029764	0.21582	0.29032	1	1	1	0.985747	1	ASCC2,ASCC3,DENR,EIF2D,GFM2,MRRF,MTIF2,MTIF3,PELO,TRIP4	0.00010369,0.0063312,0.025898,0.018496,0.088484,0.037555,0.0054524,0.096776,0.1021,1.4342e-08
GOBP_SEXUAL_REPRODUCTION	842	690	0.015859	0.0032179	0.028713	0.29037	1	1	1	0.985747	1	ABHD2,ACE,ACOX1,ACR,ACRBP,ACRV1,ACSBG2,ACTL7A,ACVR1,ACVR2A,ADAD1,ADAD2,ADAM18,ADAM2,ADAM20,ADAM28,ADAM29,ADAM32,ADAMTS1,ADAMTS16,ADAMTS2,ADCY10,ADCY3,ADCYAP1R1,ADGB,AFF4,AFP,AGO4,AKAP3,AKT1,ALKBH5,AMH,ANG,ANGPT2,ANKRD49,AP3B1,APOB,ARID4A,ARID4B,ARMC12,ARMC2,ASF1B,ASH1L,ASPM,ASTL,ASZ1,ATM,ATN1,ATP1A4,ATP2B4,ATP8B3,AURKA,AXL,B4GALNT1,B4GALT1,BAD,BAX,BBS1,BBS2,BBS4,BCL2,BCL2L11,BCL2L2,BCL6,BIRC3,BMP4,BMPR1B,BNC1,BOLL,BRCA2,BRIP1,BTBD18,BTG1,C11orf94,C14orf39,C9orf24,CABS1,CABYR,CACNA1H,CADM1,CALR,CALR3,CATSPER1,CATSPER2,CATSPER3,CATSPER4,CATSPERB,CATSPERD,CATSPERG,CCDC136,CCDC42,CCDC62,CCDC63,CCDC87,CCIN,CCNA1,CCNB1IP1,CCNB2,CCNI,CCNY,CCNYL1,CCT2,CCT3,CCT4,CCT5,CCT7,CCT8,CD46,CDC25B,CDC25C,CDK1,CDYL,CECR2,CELF3,CELF4,CEP131,CFAP221,CFAP43,CFAP44,CFAP54,CFAP58,CFAP69,CFAP97,CFTR,CGB7,CHD5,CIB1,CLDN11,CLGN,CLIC4,CLOCK,CNBD2,CNR1,CNTD1,CREB3L4,CREM,CRISP1,CRKL,CRTAP,CSNK2A2,CTDNEP1,CTNNB1,CXADR,CYLC2,CYP26B1,DAZAP1,DAZL,DCST1,DCST2,DDX20,DDX25,DDX4,DEAF1,DEDD,DEFB1,DEFB126,DHH,DHX36,DKKL1,DLEC1,DMC1,DMRT1,DMRTA2,DMRTB1,DMRTC2,DNAJA1,DND1,DNHD1,DNM2,DNMT3A,DNMT3L,DPCD,DUSP13,DZIP1,E2F1,EDN1,EDNRA,EFCAB9,EIF2S2,EIF5A2,ELL3,EPC1,EQTN,ERCC1,EREG,ETV6,FABP9,FAM170A,FAM209B,FANCC,FANCD2,FANCG,FBXO5,FBXW11,FER,FETUB,FIGLA,FIGNL1,FKBP6,FMN2,FNDC3A,FOLR1,FOLR2,FOLR3,FOSL1,FOXA3,FOXC1,FOXJ1,FOXJ2,FOXJ3,FOXL2,FSHB,FSHR,FSIP2,FST,FUT10,FUT6,GAL3ST1,GALNTL5,GAMT,GAS2,GGN,GGNBP2,GGT1,GHSR,GJA1,GJA10,GJB3,GK2,GLI1,GLIPR1L1,GLRA1,GLRB,GMCL1,GNPDA1,GORASP2,GPR149,GPX4,GTSF1,HERC2,HERC4,HERPUD2,HEXA,HEXB,HMGB2,HOOK1,HORMAD1,HOXA10,HOXA11,HOXA9,HOXD10,HOXD9,HPGD,HPGDS,HSF2,HSF2BP,HSPB11,IFT27,IFT81,IGF1,IGF2R,IGSF8,IHH,IL12B,IL1A,IL4R,IMMP2L,ING2,INHBA,INHBB,INPP5B,INSL3,IQCF1,IQCG,ITGB1,IZUMO1,JAG2,JAM2,JAM3,KAT5,KATNAL1,KDM1B,KDM2B,KDM3A,KDM5B,KHDRBS1,KIF18A,KIT,KLC3,KLHL10,KLK14,KMT2D,KRT9,LARP7,LCN6,LEP,LEPR,LGR4,LGR5,LHCGR,LHFPL2,LIMK2,LIN28A,LRGUK,LRRC8A,LRRK2,LY6K,LYZL4,LZTFL1,M1AP,MAEL,MAK,MAS1,MAST2,MASTL,MCM8,MCM9,MEA1,MEI4,MEIG1,MEIKIN,MEIOB,MERTK,METTL14,METTL3,MFGE8,MGAT4D,MKKS,MKRN2,MLH1,MLH3,MMP19,MMP2,MNS1,MORC1,MOV10L1,MROH2B,MSH2,MSH4,MSH6,MTOR,MYBL1,MYCBP,MYCBPAP,MYH9,NANOS2,NANOS3,NCAPH,NCAPH2,NDC1,NDC80,NDRG3,NELL2,NEURL1,NLRP14,NLRP5,NME5,NME8,NOBOX,NODAL,NOS3,NOTCH1,NOX5,NPAP1,NPHP1,NPM2,NPPC,NPR2,NR2C2,NR2F2,NR6A1,NRIP1,NSUN2,OAZ3,OCA2,ODF1,ODF4,OOSP2,OR1D2,OR7C1,ORC4,OSBP2,OVCH2,OVOL1,PACRG,PAEP,PAFAH1B1,PAFAH1B2,PAFAH1B3,PAIP2,PANK2,PANX1,PAQR5,PAQR8,PARK7,PARN,PARP11,PATZ1,PAX5,PCSK4,PDE3A,PDE5A,PDILT,PFN4,PGAM2,PGM3,PGR,PHC2,PICK1,PITHD1,PIWIL1,PIWIL2,PIWIL3,PIWIL4,PLA2G10,PLA2G3,PLAT,PLB1,PLCB1,PLCD4,PLCZ1,PLD6,PLEKHA1,PLK1,PLN,PMCH,PNLDC1,PPP2R1A,PPP3R2,PRDM1,PRDM14,PRKACA,PRKACG,PRKAG1,PRND,PROK2,PRSS21,PRSS37,PRSS55,PSMA8,PSME4,PTCH1,PTGDR2,PTGDS,PTGS2,PTK2B,PTN,PTTG1,PTX3,PYGO1,QKI,RAB3A,RACGAP1,RAD23B,RAI14,RAN,RARA,RB1,REC8,RFX2,RGS2,RHBDD1,RIMBP3C,RIMS1,RNASE10,RNF114,RNF151,RNF17,RNF2,RNF8,ROPN1,ROPN1B,ROPN1L,ROS1,RPL10L,RPL39L,RPS6,RPS6KA2,RPS6KB1,RSPH1,RSPH6A,RUVBL1,SBF1,SCAPER,SERPINA10,SERPINA5,SETX,SGPL1,SHB,SHCBP1L,SHISA6,SIAH1,SIRT1,SIRT2,SIX5,SKIL,SLC19A2,SLC22A14,SLC22A16,SLC25A31,SLC26A3,SLC26A8,SLC2A14,SLC2A8,SLC4A2,SLC9A8,SLC9B1,SLCO4C1,SLIRP,SMAD1,SMAD4,SMAD5,SMARCA2,SMCP,SNRPA1,SOD1,SOHLH1,SOHLH2,SOS1,SOX30,SOX8,SOX9,SPACA1,SPACA3,SPACA4,SPACA7,SPAG16,SPAG17,SPAG4,SPAG6,SPAG8,SPAM1,SPATA16,SPATA2,SPATA20,SPATA22,SPATA24,SPATA25,SPATA31C1,SPATA31C2,SPATA31D1,SPATA31D3,SPATA31D4,SPATA31E1,SPATA32,SPATA5,SPATA6,SPATA6L,SPATC1L,SPDYA,SPEF2,SPEM1,SPESP1,SPIN1,SPINK2,SPIRE1,SPOCD1,SPTBN4,SRC,SRPK1,SSTR1,SSTR2,SSTR3,STAT3,STK11,STRA8,STRBP,STX2,STXBP1,SUN1,SUN5,SYCE3,SYCP1,SYCP2,SYCP3,SYNE1,SYT6,TAF1L,TAF4B,TARBP2,TBATA,TBC1D20,TBC1D21,TCFL5,TCP1,TCP11,TDRD12,TDRD5,TDRD6,TDRD7,TDRD9,TDRKH,TDRP,TESK1,TESK2,TEX101,TEX15,TEX19,TGFBR1,THEG,TIAL1,TMEM119,TMEM203,TMEM95,TMF1,TMPRSS12,TNFAIP6,TOP2A,TOPAZ1,TP63,TPGS1,TPPP2,TRIM36,TRIP13,TRPC3,TRPC6,TRPC7,TSNAX,TSNAXIP1,TSPAN8,TSSK1B,TSSK2,TSSK3,TSSK4,TSSK6,TTC12,TTC21A,TTC26,TTK,TTLL1,TUBA8,TUBGCP3,TXNDC2,TXNDC8,TXNRD3,TYRO3,UBAP2L,UBB,UBE2B,UBE2J1,UBE2Q1,UBE3A,UBR2,UBXN8,UCHL1,UMODL1,UNC13B,UPF3A,USP42,UTP14C,VGF,VIPAS39,VPS13B,VPS54,WDR33,WDR48,WEE2,WFDC2,WIPF3,WNT3,WNT4,WT1,XRN2,YBX2,YTHDC1,YTHDC2,YTHDF2,YY1,ZAN,ZAR1,ZAR1L,ZBTB16,ZCWPW1,ZFP41,ZGLP1,ZMIZ1,ZMYND15,ZNF148,ZNF296,ZNF35,ZNF541,ZNF628,ZNF830,ZP1,ZP2,ZP3,ZP4,ZPBP2,ZSCAN2,ZSCAN21	0.0063535,0.00040146,0.0013716,9.6063e-05,0.0023326,0.0022047,0.08554,0.00020457,0.032562,3.6807e-10,0.041206,0.0030837,0.0084924,0.0834,0.027919,0.068609,0.0052885,0.0042654,0.014048,0.0025684,1.5748e-06,0.042394,0.0018933,0.012586,0.0024786,0.0002967,0.089011,5.7849e-05,0.017758,0.038855,3.3829e-07,4.9008e-06,5.3686e-05,0.015476,0.034788,0.11361,0.0059381,0.00055069,0.0001042,0.03111,0.079071,0.067307,0.034303,0.00010024,0.013908,0.01279,0.0031352,0.012919,0.0010112,0.0075556,0.00013294,0.021817,0.019578,0.00016397,0.024506,1.3364e-07,0.069612,0.022899,0.00046419,0.080446,2.4736e-05,0.012567,0.00016355,2.02e-05,0.019462,0.082033,0.00011988,5.7321e-05,0.012859,0.0065482,3.877e-07,5e-10,0.042774,0.00030882,9.2752e-06,0.022014,0.048144,0.071153,0.00010714,5.682e-05,0.0036119,0.0032864,0.035478,1.0682e-10,0.00012243,0.018862,0.021533,0.0053583,0.0033651,8.8402e-13,0.065785,0.017726,6.2098e-05,0.023531,0.01955,0.013533,0.042871,2.4262e-05,0.086449,9.8827e-05,0.017788,0.0057871,0.037348,0.00017293,0.096371,8.3822e-15,0.0022682,2.4511e-05,0.011934,2.9025e-08,0.040005,0.00028888,0.0064612,0.19072,5e-10,0.0031819,0.0061996,8.7592e-06,0.018294,0.0012418,0.00025518,0.0074089,0.008721,0.004149,0.0079707,0.00040511,0.097501,0.11768,0.015113,0.0099083,0.0023352,3.0256e-05,0.062944,0.080794,1.3145e-13,0.00011813,0.042273,0.061214,0.01373,0.000172,0.00010653,1.8411e-08,0.005867,0.037807,0.0011563,0.00026916,7.9651e-05,0.00041738,0.00013719,3.2118e-10,0.1398,0.0013283,0.0096639,0.012519,0.0032234,0.064433,0.0026601,1.0041e-05,0.062763,0.022708,0.0045024,0.015723,0.010565,0.044599,0.022847,0.063438,4.6371e-12,0.0097108,0.0035223,0.0001906,0.07469,1.5442e-06,0.00074641,4.6559e-07,0.036496,0.070648,0.039454,0.0056271,0.00026418,4.8664e-07,4.5845e-11,0.019886,0.010156,0.0039237,0.058264,2.7387e-08,5.1406e-05,0.0028641,0.085077,0.0010465,0.022414,0.0016809,0.011012,0.050442,0.0004876,0.023516,0.069527,0.0024889,0.037996,0.0030325,0.01288,0.018416,0.013156,0.0095865,2.6191e-07,0.018125,0.0007465,0.018894,0.00049412,0.025201,0.02378,0.0080328,0.015372,0.0083774,0.0029009,9.8405e-06,0.0077255,0.0029034,0.084662,0.00058882,0.0033638,0.0039714,0.039298,0.038087,0.063245,0.075475,0.057386,0.028724,0.00061018,4.4534e-06,0.036466,0.096837,0.029481,1.3837e-05,0.061224,0.0015897,3.8123e-06,0.0055078,0.096156,0.010371,0.0096771,0.0064231,0.0322,0.075168,0.10854,0.0081609,0.0013754,0.050962,0.050962,0.08344,0.014849,0.0071423,0.0057043,0.043646,0.013779,0.14335,0.0142,0.001269,5e-10,2.3016e-05,3.2182e-05,0.0034327,0.022006,0.00082542,0.041576,0.0069088,3.9733e-13,0.021828,0.012511,0.0014286,0.00034693,0.013008,1.6179e-05,0.089196,0.062575,0.036057,0.027289,4.9646e-06,0.0047761,3.4527e-06,0.00088439,0.038226,0.042628,0.0024468,0.080588,0.0017512,9.4707e-06,4.2906e-06,4.6091e-07,0.020801,0.081589,2.2418e-05,0.12591,0.01505,0.028369,1.3067e-05,0.02202,0.00023538,0.0033806,3.5396e-06,0.029386,0.00011523,0.0036142,3.5683e-11,0.050627,0.0023409,1.4248e-05,0.027966,0.080912,0.023913,0.00011882,0.02321,0.0089828,1.5212e-05,0.044635,0.13665,0.0026689,0.005274,0.0035957,0.016808,0.0011851,0.00052015,0.033265,4.5701e-05,0.0042606,0.0013153,0.023052,0.015247,0.00013566,0.027692,0.0025911,0.0017915,0.086942,0.0052954,0.048274,0.0011001,0.0064767,0.071817,0.051752,2.1021e-05,0.018048,0.00031164,0.0086712,0.0039019,0.032719,0.0021435,0.0091781,0.01463,0.00045751,0.020322,0.00013587,0.0014968,0.0027257,1.193e-09,0.10398,0.0038242,1.9154e-06,0.088623,0.095618,0.025684,0.01861,6.3155e-05,0.097311,0.078986,0.12038,0.10576,0.014481,4.0968e-05,0.032648,1.4738e-06,0.025691,0.0011672,0.00024613,0.10461,0.00065865,0.013134,0.0015996,0.045329,0.086467,0.050939,1.6472e-09,1.0354e-09,0.034711,2.8727e-07,3.4595e-07,0.0062296,9.0503e-05,3.8193e-05,0.097434,2.119e-05,0.0041916,0.011895,0.024131,1.4308e-05,0.011889,1.7748e-10,0.00054359,0.00014413,0.00045935,0.005428,5.2518e-06,0.10081,0.090535,0.00017445,0.018138,0.018881,0.0061187,0.11213,0.0012823,0.0047581,0.0067646,0.021835,0.029516,0.0032314,3.4286e-06,3.8138e-06,0.0060427,6.8399e-05,5.8248e-07,2.4141e-05,0.022835,0.029431,3.0594e-07,0.010804,0.017466,2.5339e-05,0.0047294,0.075218,0.0090272,0.13714,1.1915e-06,0.095534,0.0028457,0.00027763,0.16298,0.00033959,0.10323,0.002395,0.0025472,0.047148,0.019639,2.0794e-06,0.00075876,0.00068828,0.026913,0.0010158,0.048347,0.084048,0.029615,0.011019,3.3646e-05,2.9219e-06,0.0014139,0.078165,0.0021446,0.023537,0.00017074,0.050066,0.00073065,0.013938,0.061164,0.0048742,0.11144,5.8763e-06,0.025647,0.036635,0.038911,0.011978,0.0011942,0.11959,7.6153e-08,0.022928,0.11593,0.017252,0.00091915,0.0022903,0.025677,0.0017208,0.00018126,0.11033,0.014949,0.00068521,9.3707e-06,0.00017885,0.002124,0.044249,0.01666,0.0038104,0.0035073,0.00020331,0.00015294,0.030419,0.0014378,0.00014869,0.01234,0.060546,0.037888,0.00029069,0.091141,0.0051597,0.019464,0.01713,0.00036639,0.095106,0.0011294,0.011625,0.0013354,0.0372,0.00032949,0.034818,0.075885,0.010368,0.00045939,0.056466,0.0059255,0.00010709,0.00096258,0.0036524,0.024196,0.081101,0.00053174,0.076503,0.0031874,0.069889,0.0046091,2.7942e-05,5.152e-10,0.025203,4.9526e-05,0.012672,5.0768e-05,7.0578e-05,0.00067687,0.046306,0.001737,0.0023463,0.00080813,1.3986e-07,0.077943,0.10904,3.4149e-05,0.011235,1.6967e-06,0.053148,0.028052,0.087373,0.067939,0.097935,0.012467,2.9374e-08,0.0078919,0.0051515,0.096526,0.003058,0.033605,0.013338,7.8008e-06,0.0015469,0.083572,0.011522,0.15875,0.0020361,0.023369,0.0099388,0.00030039,0.006411,0.0083141,0.031867,2.252e-09,0.0098559,0.025094,0.030693,1.2242e-05,0.0073765,0.087086,0.0022825,0.00085831,0.058184,0.07563,0.0001616,0.0031748,0.00095685,0.0014828,0.013099,0.0047294,0.0020107,0.00047423,0.034784,0.09868,0.048856,0.0045627,0.054783,0.0023708,0.0322,9.793e-08,0.089521,0.0029063,0.078207,0.02291,0.0037839,0.004695,0.038128,0.0041872,0.003418,0.023445,0.00018207,0.00067822,3.4145e-06,0.067936,0.0042572,0.023282,0.00252,3.91e-05,0.023339,0.027183,2.2221e-05,0.011042,0.009077,1.007e-06,0.17174,4.9772e-05,0.0052613,0.00028985,0.0017679,2.4825e-12,2.4301e-07,0.00014247,0.14508,0.016842,0.0004542,0.040431,0.017004,0.070627,0.012633,0.010067,0.0014999,0.0027041,0.038126,0.034119,0.015733,0.001308,0.009835,0.047775,0.0021798,0.037906,0.00074477,0.0060069,0.00064262,6.9163e-07,0.039321,3.5431e-05,0.00033193,0.0037537,0.00054248,0.0021442,0.00037718,0.0033553,0.00084028,6.6777e-06,0.014093,9.1529e-09,0.040797,0.00047697,0.00062273,0.022084,7.7515e-05,1.6143e-13,0.03146,1.3642e-05,0.002633,0.028501,0.0017755,0.0083422,0.018801,0.02356,0.00042668,0.00052661,1.7694e-06,0.0038798,0.0087546,0.0016972,0.0052922,0.046546,0.00049525,0.046483,0.0050013,0.041452,0.00074913,1.0821e-09,0.025223
GOBP_NEGATIVE_REGULATION_OF_ANDROGEN_RECEPTOR_SIGNALING_PATHWAY	15	13	0.11466	0.0032631	0.20761	0.29038	1	1	1	0.985747	1	DAB2,FOXH1,FOXP1,HDAC1,HEYL,NCOR1,NCOR2,NODAL,PIAS2,SFRP1,SIRT1,SMARCA4,ZBTB7A	0.010474,4.9405e-15,7.792900000000001e-25,0.0018193,0.00014267,0.0018147,1.7142e-05,0.025684,0.1466,0.093232,0.0014378,0.004569,1.8042e-05
GOBP_RESPONSE_TO_ACID_CHEMICAL	129	99	0.038017	0.0029776	0.068851	0.29042	1	1	1	0.985747	1	ALAD,AQP2,ARG1,ASS1,ATF2,ATP2B4,AVPR1A,BAD,BAIAP2,BCL2,BCL2L2,CAPN2,CASP3,CDKN1B,CDO1,CEBPB,COL16A1,COL1A1,COL1A2,COL3A1,COL4A1,COL5A2,COL6A1,CPEB3,CPEB4,CPS1,CRLS1,CYBA,DNMT1,DNMT3A,EDN1,EGFR,F7,FGF21,FYN,GCLC,GCLM,GIP,GLRA1,GLRA3,GPRC6A,GRIN1,HNRNPAB,HNRNPD,HPCA,IGF1R,IPO5,KCNB1,KLF2,KLHL22,KRT8,LAMTOR1,LAMTOR3,LAMTOR4,LAMTOR5,LRP11,MMP2,MTOR,MYD88,NEURL1,NQO1,NSMF,NTRK1,NTRK2,PCNA,PDGFC,PDGFD,PDGFRA,PIK3C3,PIK3CA,PKD2,PKD2L1,PLEC,PNPLA3,PPP1R9B,RPS6KB1,RPTOR,RRAGA,RRAGC,RRAGD,SESN1,SESN2,SESN3,SH3BP4,SIPA1,SIX1,SLC1A2,SLC38A9,SLC7A5,SST,TH,TMBIM6,TUBA1A,UBR1,UBR2,UFL1,VEGFA,XBP1,ZEB1	0.043678,0.029837,0.040549,0.00081622,0.0039244,0.0075556,0.023372,1.3364e-07,5.484e-08,2.4736e-05,0.00016355,0.0050761,0.0048303,0.0015539,0.022702,0.01007,5.0793e-14,0.0097937,7.5615e-06,0.041356,0.033726,0.028424,0.065061,0.0026131,0.014551,0.0031971,0.012648,3.4274e-05,0.00039709,0.0001906,0.070648,0.010984,0.004859,0.036057,3.424e-05,0.004376,0.0055114,2.7645e-14,0.096837,0.0026429,0.098583,0.003747,0.12015,4.9362e-08,0.0019633,0.00061319,0.0059927,0.0010292,0.075764,7.7514e-08,0.0068471,0.0098729,0.073801,0.074163,0.03729,0.046698,0.086942,0.018048,0.035541,1.193e-09,0.024646,0.0023611,0.003918,0.00011129,0.0020455,0.0011786,0.024304,0.0016335,0.001813,0.0084802,0.013314,3.9056e-08,0.0044292,0.090657,0.00056213,0.00018126,1.0527e-06,0.017053,0.012535,0.011478,0.00014584,0.01463,0.010382,0.0090877,1.2913e-06,2.1857e-05,0.060634,0.0048518,0.036904,0.0031881,0.0011765,5.0275e-12,8.5607e-06,0.0015464,0.047775,0.013011,7.4519e-07,8.8419e-07,0.061936
GOCC_RNA_POLYMERASE_II_HOLOENZYME	88	61	0.060642	0.0037328	0.10986	0.29048	1	1	1	0.985747	1	ATXN7,ATXN7L3,CCNH,CDC73,CDK7,CTR9,ENY2,ERCC2,ERCC3,GTF2A1,GTF2A1L,GTF2A2,GTF2B,GTF2E1,GTF2E2,GTF2F1,GTF2F2,GTF2H1,GTF2H3,KAT2A,MMS19,MNAT1,MYO6,MYZAP,PAAF1,PAF1,PEX2,POLR2A,POLR2B,POLR2D,POLR2E,POLR2F,POLR2G,POLR2H,POLR2I,POLR2L,POLR2M,RECQL5,RPAP2,RPRD1A,RPRD1B,RPRD2,RTF1,SUPT3H,TADA3,TAF10,TAF12,TAF13,TAF1L,TAF3,TAF4,TAF4B,TAF5L,TAF6,TAF6L,TAF7,TAF8,TBP,TCEA1,TRRAP,USP22	1.0033e-09,9.3295e-06,0.057852,0.0010998,0.0025842,0.17156,3.4745e-06,0.00024629,1.0723e-06,2.9048e-07,0.0025212,0.16645,5.6926e-07,0.036177,0.00063576,0.14033,0.011932,0.0070773,0.040564,0.024863,0.019929,0.0037524,6.3767e-07,0.014456,7.2871e-05,0.0056571,0.012658,0.00023152,0.0064675,0.025633,0.00031437,0.00039181,0.0024844,4.6906e-07,0.00083938,0.026661,0.02216,0.040948,0.088833,0.00016452,0.032869,0.0011822,0.005418,0.062218,0.0042252,3.7606e-05,7.595e-10,0.0016744,0.058184,0.018809,0.011683,0.07563,0.072461,0.065816,0.0080441,0.0040305,0.0023549,0.0055653,0.0091954,0.022092,0.0055912
GOBP_TUBE_FORMATION	152	142	0.034906	0.0032699	0.063276	0.2906	1	1	1	0.985747	1	ABL1,ADM,APAF1,ARHGAP35,ATOH8,BBS4,BCAS3,BCL10,BCL2L11,BMP4,BMP5,BMP7,CASP3,CC2D2A,CDK20,CECR2,CELSR1,CEP290,CITED2,CLUAP1,COBL,CTHRC1,CTNNB1,DAB2IP,DEAF1,DLC1,DVL1,DVL2,DVL3,EDAR,EGF,FGF10,FGF2,FGFR2,FOLR1,FUZ,FZD2,FZD3,FZD6,GATA3,GDF7,GDNF,GLMN,GREM1,GRHL2,GRHL3,HAND1,HECTD1,HES5,HESX1,HIF1A,HNF1B,HOXA1,HS2ST1,IFT122,IFT172,IFT52,IRX1,IRX2,IRX3,ITGB1BP1,KAT2A,KDM2B,KIF20B,LHX2,LIAS,LMO4,LRP2,LUZP1,MKS1,MMRN2,MTHFD1,MTHFD1L,NFIB,NODAL,NOG,NOTCH1,NPHP3,OPA1,OSR1,PAX2,PAX8,PFN1,PHACTR4,PIK3CD,PLXNB2,PODXL,PRICKLE1,PRKACA,PRKACB,PROX1,PTCH1,PTK7,RALA,RARA,RARG,RET,RGMA,RPS7,SALL4,SCRIB,SDC4,SDCCAG8,SEC24B,SETD2,SFRP1,SFRP2,SHH,SIX1,SIX4,SKI,SOX11,SOX4,SOX8,SOX9,SPINT1,SPINT2,ST14,STIL,STK3,STK4,TCAP,TCTN1,TEAD2,TGFB1,TGFB2,TGM2,TMED2,TRAF6,TRIM71,TSC1,TSC2,TULP3,TWIST1,VANGL2,VASP,VEGFA,WNT4,WNT5A,WNT6,WNT9B,YWHAZ	0.018106,0.018606,0.01041,0.00090661,0.075191,0.080446,0.033867,0.0033468,0.012567,0.082033,0.061774,0.030232,0.0048303,9.7786e-08,0.078061,0.0064612,0.0021548,0.060112,0.034982,0.010121,6.6387e-05,0.0095239,1.8411e-08,0.00072593,0.0096639,0.00068325,0.0091346,9.4248e-05,0.00010858,0.043,0.011078,0.0021891,0.011713,0.0034945,0.018416,0.0069694,0.021079,0.0061539,0.013784,0.053695,0.00067606,2.7756e-05,0.088833,0.01283,0.013861,0.0035625,0.0033285,0.0019758,0.090343,0.0056561,0.012431,0.020082,0.0034246,0.090645,0.01725,1.6987e-06,0.014382,0.0025237,0.0045015,0.00017284,0.10795,0.024863,0.042628,0.0091822,0.00018689,0.014549,0.019658,0.00061701,0.088935,0.0007054,0.018954,0.063956,0.0012039,1.0215e-09,0.025684,0.068189,6.3155e-05,0.00096176,0.027272,0.028218,0.10082,0.003458,0.048202,1.6726e-10,0.11185,9.433e-06,0.013833,0.000425,0.095534,4.9299e-05,0.00034527,2.0794e-06,0.0052489,5.554e-06,0.00017074,0.0047073,0.064066,0.00083164,0.0024379,0.0017339,1.0662e-05,0.083424,5.9661e-07,0.0090489,0.014307,0.093232,0.0018193,0.085714,2.1857e-05,0.0058353,0.00192,4.119e-07,0.052592,0.00053174,0.076503,0.00048449,1.597e-05,0.043752,0.017722,0.033571,0.010591,5.1657e-07,1.2942e-12,0.023587,0.0025253,0.017266,0.0013547,0.035739,0.0019335,0.055667,9.5909e-06,0.00027825,0.034694,0.019069,0.00017439,0.0096195,7.4519e-07,9.1529e-09,0.008355,0.00037079,0.012815,0.014834
GOBP_GLUCOCORTICOID_BIOSYNTHETIC_PROCESS	15	14	0.091675	0.0027074	0.16631	0.29074	1	1	1	0.985747	1	ATP1A1,BMP2,BMP5,CACNA1H,CRH,CYP11A1,CYP11B1,CYP11B2,DGKQ,DKK3,H6PD,NR3C1,REST,WNT4	0.08466,0.046433,0.061774,0.00010714,0.064284,0.0090622,0.093649,0.0015801,7.9616e-05,0.015249,8.6848e-05,7.0159e-06,0.00041426,9.1529e-09
GOBP_PHOSPHOLIPID_DEPHOSPHORYLATION	36	20	0.079667	0.0028116	0.14471	0.29098	1	1	1	0.985747	1	CHRM5,EPHX2,FIG4,INPP4B,INPP5A,INPP5B,INPP5E,INPP5F,INPP5J,INPP5K,INPPL1,MTMR3,MTMR6,MTMR9,PTEN,SACM1L,SGPP1,SGPP2,SYNJ1,SYNJ2	0.047503,0.00041961,0.060156,1.3835e-06,0.016272,0.00034693,0.015139,0.021641,1.8685e-07,0.087733,0.0030615,0.00011018,0.0063733,0.014,0.00026613,0.026109,0.10261,0.0268,0.0011769,0.031257
GOBP_REGULATION_OF_PROTEIN_CONTAINING_COMPLEX_ASSEMBLY	390	331	0.023187	0.0032965	0.042119	0.29099	1	1	1	0.985747	1	ABCA1,ABCA3,ABL1,ADD2,ADD3,AIDA,AJUBA,AKAP9,ALOX15,ANKRA2,ANKRD27,ANKRD53,APOE,ARF6,ARFGEF1,ARHGAP18,ARHGAP28,ARHGAP40,ARHGEF7,ARL2,ARPC3,ARPC5,ARPC5L,ATF7IP,ATM,ATR,AVIL,BAG4,BAIAP2,BAIAP2L1,BAIAP2L2,BAX,BBS10,BBS4,BCL2L11,BID,BIK,BIN1,BIRC2,BMF,BRK1,CALY,CAMSAP1,CAMSAP2,CAND1,CAPG,CAPZA1,CAPZA3,CAPZB,CARD8,CAV3,CCL11,CCL21,CCL24,CCL26,CCR7,CDC42,CDC42EP2,CDC42EP5,CDH17,CDH5,CDK5R1,CDK5RAP2,CDKN1B,CDT1,CLASP1,CLDN7,CLEC7A,CLIP1,CLIP3,CLU,CORO1A,COTL1,CPTP,CRBN,CRYAB,CSF3,CSNK1A1,CTNNBIP1,CTTN,CXCL13,CYFIP1,CYFIP2,DAAM2,DAB2IP,DACT1,DCTN1,DHX33,DKK1,DLG1,DMTN,DNAJC15,DRG1,DUT,DYRK1A,EIF2AK2,EIF4G1,EML2,EPS8,ESAM,ESR1,EVL,FAF1,FARP2,FBLIM1,FBXL2,FCHSD1,FCHSD2,FER,FERMT1,FERMT2,FES,FHOD3,FKBP4,FLII,FMN1,FNIP1,FNIP2,FSCN1,GBA2,GBP5,GIT1,GRB2,GSK3B,GSN,HAX1,HCK,HCLS1,HES1,HIP1R,HJURP,HMGB1,HRG,HRK,HSP90AA1,HSPA5,HSPA8,ICE1,IFNG,IKBKE,IL5,INPP5J,INSM1,IRGM,ISG15,ISL1,JAM3,KANK1,KANK3,KANK4,KIF14,LATS1,LCAT,LCMT1,LCP1,LDLRAD4,LGALS3,LMO4,LMOD1,LMOD2,LMOD3,MAP1B,MAP2,MAPK15,MAPK8,MAPK9,MAPRE1,MAPRE3,MARK4,MAVS,MED25,MEFV,MET,MKKS,MLST8,MMP1,MPP7,MTOR,MTPN,MYADM,MYD88,NAPA,NAPB,NAV3,NCK1,NCK2,NCKAP1,NCKAP1L,NCLN,NEK7,NLRC3,NPHS1,NR1H2,NRG1,NUMA1,OPRD1,P2RY12,PAK1,PARK7,PARP1,PDE4DIP,PEX5,PFN1,PFN2,PFN3,PFN4,PIEZO1,PIH1D1,PIK3R2,PINK1,PLCG2,PLEKHG2,PMEPA1,PPM1A,PPP2R5B,PREB,PRKCE,PRKCZ,PRKD1,PRRT2,PSMC6,PSRC1,PTGER4,PTK2B,PTPN11,PTPN22,PYDC2,RAB3A,RAC1,RAF1,RALB,RANGRF,RAP1B,RASA1,RASIP1,RB1,RDX,RHOC,RICTOR,RIOK3,RNF4,RPL13A,RPS3,SAR1A,SAR1B,SCIN,SELP,SENP6,SH3GLB1,SIRT2,SKAP1,SLAIN1,SLAIN2,SLC39A12,SLIT2,SMAD6,SNCA,SNX9,SORL1,SOST,SOX9,SPIDR,SPTA1,SPTAN1,SPTB,SPTBN1,SPTBN2,SPTBN4,SPTBN5,SRC,SSH1,SSH2,SSH3,STMN2,STUB1,STX1A,STXBP1,STXBP5,STXBP6,SUMO1,SVIL,SVIP,SYK,TAL1,TBCD,TBX20,TCL1A,TERF1,TFIP11,TFRC,TGFB1,TGFBRAP1,THRA,TICAM1,TIRAP,TLR4,TLR6,TMC8,TMOD1,TMOD4,TMSB10,TNFSF18,TP53,TPPP,TPPP2,TPPP3,TRABD2A,TRABD2B,TRAF2,TRAF3IP1,TRAPPC12,TREM2,TRIOBP,TUBB4A,TWF1,ULK1,UNC13B,VASP,VEGFA,VIL1,VILL,VPS11,VPS16,VPS18,VPS33A,VPS35,VPS39,VPS41,VPS8,WNT10B,ZNF827	0.0023827,0.0034731,0.018106,0.0098861,4.9844e-05,0.052242,2.5813e-14,0.029951,0.016506,0.035445,0.0011007,0.041975,0.0013396,0.0084727,2.1349e-07,0.0020412,0.00079113,0.0047716,0.0039771,3.6814e-05,1.3023e-12,0.017314,0.17277,9.5835e-08,0.0031352,0.00060317,0.0005945,0.00095978,5.484e-08,0.0025852,0.0033833,0.069612,0.012958,0.080446,0.012567,0.069854,0.00032016,0.0011552,0.017572,0.0043416,0.045041,0.10807,0.023587,0.00049521,1.9494e-07,0.00049008,1.4937e-05,0.029834,0.030815,0.030653,0.026437,0.087388,0.0038293,0.03514,0.01726,0.038159,8.527e-09,0.04643,0.035125,0.019644,0.0047148,5.8502e-06,5.7889e-07,0.0015539,0.00020201,0.00028254,0.00015081,0.0045379,0.0026152,0.0027708,0.00036964,0.00011656,0.00034431,0.027893,0.017529,0.0056137,0.00053037,0.018919,0.1124,0.009421,0.049162,0.00088137,0.0059816,0.004392,0.00072593,7.3367e-05,0.082676,0.0069868,0.061965,0.014063,0.048717,0.0098372,0.00026418,0.00048702,0.046908,0.034704,0.0010081,0.025607,2.8602e-05,1.9715e-06,0.00023668,0.049529,0.00070492,4.5354e-05,0.076257,0.0015605,3.8252e-06,0.00012903,0.0004876,0.016147,0.0098042,6.1858e-06,0.004888,0.090139,0.00017617,7.6743e-07,0.0025593,8.8886e-05,3.7623e-07,3.6384e-05,0.035277,2.8624e-05,0.0032903,9.1636e-05,0.0068388,0.0033911,8.3988e-05,0.014803,0.011514,0.040596,0.045198,0.0027016,0.046933,0.0019863,0.00087871,0.00064376,0.019297,0.0026583,0.043909,0.012548,0.058601,1.8685e-07,0.00034645,0.11852,0.0067937,0.00097853,0.0047761,0.018536,0.0042388,0.052552,0.065842,0.005368,3.767e-07,0.091471,0.035184,2.9497e-06,0.055157,0.019658,2.0401e-12,0.00018034,0.00013423,0.0010488,0.0033392,0.0042585,0.013792,0.0081582,0.0020975,7.5642e-07,1.094e-06,0.0053948,0.0063413,0.051277,0.012537,0.015247,0.00013808,0.076381,0.0036418,0.018048,0.0034878,0.0081371,0.035541,0.00066663,0.096956,2.4087e-05,1.5503e-05,0.00033905,0.061911,0.035734,0.0035808,0.0020052,0.0060845,0.036452,0.030567,2.4319e-05,0.014365,2.6479e-14,0.03537,2.8521e-06,0.011889,8.4036e-05,0.050756,0.0060685,0.048202,0.059485,0.00010814,0.00017445,3.2484e-06,0.00018283,0.052889,2.5376e-07,0.00035885,0.00032158,0.0013191,0.0017543,2.4553e-06,0.00029105,0.00072088,0.0030107,1.2241e-05,0.0084003,0.0027291,0.138,0.068881,0.0010158,0.00041124,0.062182,0.035261,2.9219e-06,0.0001514,5.0932e-08,0.021653,5.2712e-06,0.079437,0.0038855,0.036057,0.050066,0.0010403,2.2984e-05,1.0286e-05,3.7173e-05,3.2934e-06,0.00039676,0.01718,0.013673,0.0046519,0.027498,0.045054,0.081634,0.013829,0.00014869,0.00034085,0.0016246,0.00021364,4.9384e-05,5.9024e-05,0.010981,0.0013974,0.0023131,0.0043888,0.03932,0.076503,0.00028689,0.0090912,0.039293,0.0058252,0.0062557,0.0045823,0.0015469,2.1853e-06,0.083572,8.0204e-05,1.1249e-05,0.020927,0.12736,0.00010045,0.018332,2.252e-09,0.050464,0.00069792,1.914e-06,0.00039825,0.09032,0.002164,0.00016724,0.021909,0.062066,0.065897,0.0015682,0.003305,0.0013755,0.0025253,3.0139e-07,0.0027041,0.00013398,0.018807,0.047767,0.020976,0.0036115,0.018198,0.0455,0.0099446,0.18038,0.0017219,0.010138,0.00252,1.9245e-05,0.0038877,0.025027,0.051332,0.064084,0.00040047,0.048656,9.9472e-07,0.039947,0.035886,0.017853,0.0060069,0.0096195,7.4519e-07,1.4676e-05,0.0031359,0.00037444,0.06672,0.0016959,0.025619,0.071999,0.021376,1.5793e-07,0.00012276,0.0017206,0.004263
GOBP_REGULATION_OF_AUTOPHAGY_OF_MITOCHONDRION_IN_RESPONSE_TO_MITOCHONDRIAL_DEPOLARIZATION	13	9	0.13869	0.0032846	0.25203	0.29106	1	1	1	0.985747	1	HK2,HTRA2,MFN2,MUL1,OPTN,PINK1,TOMM7,VDAC1,VPS13C	0.0017281,0.10984,0.069914,1.3896e-11,0.0055025,2.5376e-07,0.015357,0.050107,0.0099382
GOBP_HETEROPHILIC_CELL_CELL_ADHESION_VIA_PLASMA_MEMBRANE_CELL_ADHESION_MOLECULES	50	40	0.067584	0.003371	0.12282	0.29107	1	1	1	0.985747	1	ADGRL1,ALCAM,AMIGO2,CADM1,CBLN1,CD209,CD6,CDH2,CDH4,CEACAM19,CEACAM5,CEACAM6,CRB1,CRB2,CRTAM,CXADR,DCHS1,FAT4,GRID2,HMCN1,ICAM1,IGSF21,ITGA5,ITGAL,LGALS7B,NLGN1,PSG11,PSG2,PSG5,PTPRD,PVR,REG3A,SCARF2,SELE,SELL,SELP,TENM2,TENM3,TENM4,VCAM1	0.061123,0.00311,0.0013413,5.682e-05,0.017317,0.082064,0.00029886,5.0383e-05,2.6466e-06,0.037086,0.017603,0.0042216,7.1421e-07,5.5772e-06,0.0046439,0.005867,2.3099e-06,0.001649,2.1084e-07,0.017214,3.17e-05,0.00040923,0.024434,0.0022905,0.012081,6.0672e-06,0.12602,0.030188,0.015885,4.3022999999999996e-21,0.022758,0.00034816,0.00023264,0.063875,0.098347,0.045054,7.2512e-16,3.5492e-10,2.5942e-09,0.0068439
GOBP_NEGATIVE_REGULATION_OF_GLUCOSE_IMPORT	15	10	0.11617	0.0028999	0.21118	0.29113	1	1	1	0.985747	1	ACE,APPL2,ENPP1,GRB10,GSK3A,LEP,OSTN,PEA15,PID1,STXBP3	0.00040146,0.025378,0.050147,0.0001351,0.041871,1.3067e-05,0.0050058,6.7785e-06,0.00091539,0.012103
GOCC_CILIARY_BASE	46	33	0.075759	0.003433	0.13774	0.29115	1	1	1	0.985747	1	C11orf97,CEP126,CFAP36,CLUAP1,DISC1,DZIP1,ENKD1,FAM183A,FANK1,GLI1,GLI2,GLI3,IFT52,IFT88,KCNF1,KCNJ10,KCNQ1,MAGI2,MOK,NEK8,NPHP3,NPHP4,PRKACA,PRKACB,PRKACG,PRKAR1A,PRKAR1B,PRKAR2B,RAB8A,TRAF3IP1,TTC26,TULP3,USH1G	0.014584,0.0024371,0.13321,0.010121,0.0017864,4.6559e-07,6.6427e-06,1.5292e-05,1.6916e-08,4.4534e-06,0.022571,1.1849e-07,0.014382,0.0002897,0.00022132,0.0027719,0.00039635,6.3053e-17,0.0026692,0.0037365,0.00096176,0.00074162,0.095534,4.9299e-05,0.0028457,1.5801e-05,0.011815,0.00072369,0.017225,0.064084,0.14508,0.034694,9.4683e-05
GOBP_POSITIVE_REGULATION_OF_PROTEIN_IMPORT_INTO_NUCLEUS	38	36	0.061963	0.0029324	0.11269	0.29122	1	1	1	0.985747	1	BAG3,CDH1,CDK1,CHP2,DMAP1,ECT2,EFCAB7,GLI3,HCLS1,HDAC3,HSP90AA1,IFNG,IPO5,JAK2,JUP,LEP,MAPK14,MAVS,PIK3R1,PIK3R2,PRKD1,PSEN1,PTGS2,RAN,RBM22,SHH,SMAD3,SMO,TARDBP,TGFB1,TPR,TRIM28,UBR5,ZC3H12A,ZIC1,ZPR1	0.026645,0.0026413,0.040005,0.10332,2.6381e-06,0.022941,0.084419,1.1849e-07,0.014803,8.2869e-06,0.00087871,0.043909,0.0059927,0.037678,0.0081483,1.3067e-05,0.03516,0.0053948,1.0849e-08,0.052889,1.2241e-05,1.2313e-07,0.026913,0.023537,0.13586,0.085714,3.5076e-05,0.015121,0.071484,0.0025253,0.10215,1.0741e-06,0.030315,5.4133e-06,0.0040707,0.0038899
GOCC_CYTOPLASMIC_REGION	276	218	0.027223	0.0031523	0.04957	0.29144	1	1	1	0.985747	1	ABHD12,ABHD13,ACTR10,AGBL4,AGTPBP1,AK8,AP3B1,AP3D1,AP3M1,AP3M2,AP3S1,AP3S2,ARC,ARL13B,ARL6,ARL8A,ARL8B,ATG14,ATG16L1,ATG5,ATG7,BAIAP2,BBS1,BBS5,BLOC1S1,BLOC1S2,BLOC1S3,BLOC1S4,BLOC1S5,CALY,CANX,CCDC113,CCDC39,CCDC40,CCDC63,CCDC65,CCDC96,CCSAP,CENPF,CEP162,CFAP126,CFAP20,CFAP221,CFAP36,CFAP43,CFAP45,CFAP46,CFAP52,CFAP53,CFAP54,CFAP61,CFAP74,CHRNA2,CLASP1,CLASP2,CLTA,CLTB,CTBP1,CTBP2,CTNNB1,CTNND1,DCDC2,DCTN1,DLG2,DLG4,DNAAF1,DNAH10,DNAH11,DNAH12,DNAH17,DNAH2,DNAH3,DNAH5,DNAH6,DNAH7,DNAH8,DNAH9,DNAI1,DNAI2,DNAJB13,DNAL1,DNALI1,DNHD1,DRC1,DST,DTNBP1,DYNC1H1,DYNC2H1,DYNC2LI1,DZIP1L,EFHB,EFHC1,ENKUR,ERC1,ERC2,FABP1,FAM166B,FBXW11,FLOT2,GABARAP,GAS8,GLI1,GLI3,GNAI1,GNAT3,GPSM2,GRIK3,HAMP,HAP1,HIF1A,HIP1R,HNRNPAB,HNRNPU,HPCA,HSBP1,HSPB1,IFT140,IFT172,INPP5E,INSC,KIF17,KIF1A,KIF1B,KIF1C,KIF3A,KIF3B,KIF5A,KIF5B,KIFAP3,LCA5,LCA5L,LRRC43,LRRK2,MAK,MAP1A,MAP1LC3B,MAP2,MAP2K4,MAPK15,MAPK8IP3,MGARP,MNS1,MYO5B,NDEL1,NEFL,NETO1,NME7,NME8,NUMA1,OPA1,OPRM1,PACRG,PAFAH1B1,PCLO,PHLDB1,PHLDB2,PIK3C3,PIK3R4,PKD2,PPFIA3,PRKACA,PRKAR1A,PRKCZ,PURA,RAB21,RAB27B,RIMS1,RIMS3,RIMS4,RP1,RP1L1,RPGRIP1,RPGRIP1L,RSPH4A,RSPH6A,RSPH9,SAPCD2,SAXO1,SNAPIN,SOD1,SPAG16,SPAG17,SPAG6,SPAG8,SPAST,SPATA4,SPEF1,SPTBN5,SSNA1,STAU2,STXBP1,SYBU,TCHP,TEKT1,TEKT2,TEKT3,TERF2,TMEM108,TRAF3IP1,TRAK1,TRAK2,TRIM46,TTC30A,TTC30B,TTLL3,TTLL8,TUBB4A,TULP3,UCHL1,UHMK1,UNC13A,UNC13B,UNC13C,WASF1,WDPCP,WDR11,WDR35,WDR54	0.042129,0.061213,0.0013976,0.00032711,0.015148,2.3875e-07,0.11361,0.0032933,0.037354,0.00069343,0.0082523,0.0048571,0.0035142,7.9304e-07,0.0076478,1.5456e-08,0.12865,0.066761,0.015696,0.017731,2.0972e-05,5.484e-08,0.022899,0.011981,0.00081746,8.9386e-09,0.0088227,0.067007,0.0015403,0.10807,0.0074508,0.0024082,1.5597e-05,0.024765,6.2098e-05,0.0034824,0.00057821,0.0023591,0.031895,1.5706e-05,0.09533,0.013408,0.0061996,0.13321,8.7592e-06,1.0329e-07,0.039926,0.017005,0.0075506,0.0012418,0.0046201,4.1639e-06,0.0034509,0.00028254,0.0029155,0.030427,0.081024,0.016099,0.00034299,1.8411e-08,5e-10,4.1714e-05,0.082676,5.0998e-10,8.2112e-05,0.00013468,0.0036615,3.4153e-10,0.0070994,0.0097136,0.0017022,0.021851,0.00052737,0.0029087,0.0070927,0.0045438,3.5353e-07,0.026648,0.058267,2.5545e-05,0.0002223,0.00053802,0.0097108,0.013246,0.0072931,1.2894e-05,0.0061875,0.015701,0.039813,0.01048,0.0012159,0.034201,0.00025171,0.017069,8.8415e-05,0.045344,0.021942,0.050442,1.0664e-05,8.0585e-05,6.0219e-06,4.4534e-06,1.1849e-07,6.1984e-06,0.020839,0.087505,0.0028428,0.00203,0.019124,0.012431,0.040596,0.12015,0.017844,0.0019633,0.010719,0.0089013,0.00029961,1.6987e-06,0.015139,0.015756,3.6079e-05,0.0012844,0.0098095,0.050607,0.0032402,0.00063975,0.0065366,1.8756e-05,0.051533,0.015334,0.00025965,0.0596,0.0023409,0.02321,2.632e-12,4.7425e-12,0.0033392,0.0076426,0.0042585,0.00093625,0.0025753,0.0052954,0.0020529,0.0010333,0.021441,0.015053,0.031923,0.088623,0.014365,0.027272,2.7922e-05,3.4595e-07,9.0503e-05,5.8163e-06,0.011231,0.015009,0.001813,0.00082207,0.013314,0.00079336,0.095534,1.5801e-05,0.0030107,2.14e-05,1.2089e-07,0.00065537,5.8763e-06,0.012302,0.067508,0.0076947,0.002445,0.00013531,0.00016935,0.12762,0.014949,0.016459,0.12972,0.0064233,2.9385e-05,0.00010709,5.152e-10,0.025203,0.012672,5.0768e-05,3.2214e-06,5.5481e-06,0.061879,2.1853e-06,0.0065074,0.00025048,2.252e-09,0.00025345,1.5953e-05,0.12056,3.6463e-05,0.13911,2.187e-05,0.0003803,0.064084,0.0021958,0.0028764,0.015202,0.031158,0.065354,0.0093543,4.6694e-06,0.039947,0.034694,0.037906,0.06147,2.4913e-05,0.0060069,6.4208e-05,0.16224,0.00012179,0.0078387,0.045802,0.072815
GOCC_RETROMER_COMPLEX	11	10	0.14672	0.0036624	0.26734	0.29157	1	1	1	0.985747	1	DENND4C,SNX1,SNX2,SNX3,SNX6,TBC1D5,VPS26A,VPS26B,VPS29,VPS35	0.046193,0.00020728,0.074683,0.004227,0.00036166,1.3451e-06,0.00049255,0.0089969,1.7371e-12,0.071999
GOBP_REGULATION_OF_RECEPTOR_INTERNALIZATION	59	56	0.048771	0.0028769	0.088889	0.29162	1	1	1	0.985747	1	AHI1,ANGPT1,ANKRD13A,ANKRD13B,ANKRD13D,ANXA2,AP2M1,APELA,ARC,ARF1,ARRB1,ARRB2,ATAD1,ATXN2,CD63,DKK1,DLG4,DRD2,DRD3,DRD4,DTNBP1,EFNB2,EGF,GH1,GREM1,GSG1L,HIP1,HPCA,INSR,ITGB3,LPAR1,LRPAP1,LRRTM1,LRRTM2,MAGI2,MKLN1,NECAB2,NTF3,NUMB,PCSK9,PICK1,PLCG2,PPP3R1,RALA,RIN3,RSPO1,SCRIB,SCYL2,SDCBP,SELE,SYK,TBC1D5,VAC14,VEGFA,WDR54,WNT3A	0.0031556,0.008263,3.7002e-10,1.8393e-05,0.019237,0.0059139,4.4317e-05,0.0023182,0.0035142,0.098676,0.018734,0.0014079,0.076066,0.00017938,0.006463,0.061965,8.2112e-05,5e-10,0.013844,0.0008094,1.2894e-05,0.068058,0.011078,0.027416,0.01283,2.3307e-07,0.10548,0.0019633,0.0081804,0.00024362,0.0010052,0.0099945,0.0013903,2.6023e-05,6.3053e-17,1.6986e-06,0.010989,0.00053435,1.1888e-05,0.0016384,0.0012823,0.00035885,3.5261e-07,5.554e-06,0.002116,1.3191e-08,1.0662e-05,0.00040743,0.037717,0.063875,0.002164,1.3451e-06,3.6518e-05,7.4519e-07,0.072815,0.018801
GOCC_EUKARYOTIC_TRANSLATION_INITIATION_FACTOR_3_COMPLEX	15	13	0.10731	0.0030539	0.19561	0.29166	1	1	1	0.985747	1	COPS5,EIF3A,EIF3B,EIF3D,EIF3E,EIF3F,EIF3G,EIF3H,EIF3I,EIF3J,EIF3K,EIF3L,EIF3M	0.00010681,0.023537,4.1514e-05,0.031884,2.5707e-05,0.046519,0.064432,0.056561,0.068605,0.0023278,0.0035672,0.016421,0.004584
GOMF_METAL_CATION_PROTON_ANTIPORTER_ACTIVITY	23	20	0.076679	0.0027061	0.13983	0.29172	1	1	1	0.985747	1	CHP1,LETM1,SLC11A1,SLC17A6,SLC17A7,SLC30A1,SLC30A2,SLC30A6,SLC30A8,SLC9A1,SLC9A2,SLC9A3,SLC9A4,SLC9A5,SLC9A8,SLC9A9,SLC9B1,SLC9B2,SLC9C2,TMCO3	0.011715,9.0655e-05,0.0015533,0.00063447,0.00094802,0.028468,0.028915,1.1788e-05,0.013252,0.00058771,0.0066253,0.025182,0.018524,1.7416e-05,0.011625,1.2463e-08,0.0013354,5.6114e-08,3.6749e-05,0.11577
GOBP_HEPARIN_METABOLIC_PROCESS	16	15	0.11767	0.003597	0.21465	0.29178	1	1	1	0.985747	1	ANGPT1,CSGALNACT1,EDNRA,EDNRB,EXT1,EXT2,GLCE,HPSE,HS2ST1,IDUA,NDST1,NDST3,NDST4,SLC10A7,XYLT2	0.008263,2.0144e-07,0.039454,0.022623,8.4208e-16,0.0041629,0.024146,0.084197,0.090645,0.00028776,0.00063275,9.0666e-09,0.026954,0.0081513,0.0073264
GOBP_PLATELET_DENSE_GRANULE_ORGANIZATION	23	20	0.10052	0.0035474	0.18336	0.29178	1	1	1	0.985747	1	ABCA1,AP1B1,AP1M1,AP1S1,AP1S3,AP3B1,AP3D1,AP3M1,AP3S1,AP3S2,BLOC1S1,BLOC1S2,BLOC1S3,DTNBP1,F2R,HPS1,HPS3,HPS4,HPS5,RAB38	0.0023827,0.0068103,0.085852,1.4778e-05,0.0029118,0.11361,0.0032933,0.037354,0.0082523,0.0048571,0.00081746,8.9386e-09,0.0088227,1.2894e-05,0.081141,0.0010731,0.042396,0.0019588,0.0063982,0.00013102
GOBP_POSITIVE_REGULATION_OF_POST_TRANSCRIPTIONAL_GENE_SILENCING	16	14	0.08785	0.0025944	0.16041	0.29197	1	1	1	0.985747	1	AJUBA,BMP4,DHX9,LIMD1,MYCN,PUM2,STAT3,TGFB1,TIAL1,TRIM71,TRUB1,WTIP,XPO5,ZFP36	2.5813e-14,0.082033,0.0002227,0.038452,0.015277,0.011044,0.0099388,0.0025253,0.004695,0.055667,0.021169,0.037668,0.0050518,0.011983
GOBP_RESPONSE_TO_ESTROGEN	68	59	0.051032	0.0030895	0.093279	0.29216	1	1	1	0.985747	1	ABCB11,ARPC1B,ARSB,ASH2L,BCAS3,BGLAP,BRCA1,CAV1,CCND1,CITED2,CITED4,CKB,CRHBP,CTNNA1,CYP27B1,DHH,EPO,ESR1,F7,GAL,GATA3,GHRHR,GHRL,GSTM3,HAPLN3,HMOX1,HOXA11,HSP90AA1,IGFBP2,IL4R,KMT2D,KRT19,MME,MMP14,MMP2,MSTN,NCOA4,OCSTAMP,OPRK1,PDGFRB,PELP1,RARA,RBBP5,SERPINB9,SFR1,SFRP1,SMAD6,SRA1,SRD5A1,TGFB3,TGFBR2,TNFRSF11B,TPH2,TRIM24,TRIM25,TSHB,WBP2,WNT7A,ZNF366	0.054121,0.020282,0.0010003,0.022804,0.033867,0.0090508,0.017664,0.046646,0.094095,0.034982,0.014424,1.6627e-06,0.15561,2.6977e-06,0.0018282,0.0026601,8.1225e-06,0.00023668,0.004859,0.013788,0.053695,0.0076441,1.3497e-06,0.039649,0.00091537,0.057157,0.050962,0.00087871,1.6714e-06,0.0069088,2.2418e-05,0.14767,0.028255,0.00027881,0.086942,0.0017162,0.013097,0.1196,0.048376,0.0093942,0.00091925,0.00017074,0.0099375,0.0077271,6.4122e-05,0.093232,0.010981,3.1414e-09,0.00016126,0.051122,0.013177,0.0027945,4.8399e-07,0.001997,0.00030784,0.055501,8.1425e-05,0.025251,0.011016
GOBP_VASCULOGENESIS	81	74	0.048757	0.0033042	0.089153	0.29223	1	1	1	0.985747	1	ACKR3,ADM,AGGF1,APELA,APLNR,ASB4,CAV1,CCM2,CD34,CEACAM1,CITED2,CTNNB1,CUL7,EGFL7,EMP2,ENG,EPHA2,FBXW7,FOXF1,FZD4,GLMN,HAS2,HDAC7,HEG1,HEY2,HOXA13,ITGAV,ITGB8,JUNB,KDR,MYO18B,MYO1E,MYOCD,NKX2-5,NOTCH1,NPR2,NRP1,NTRK2,PAXIP1,PDGFRB,QKI,RAMP2,RAP1A,RAPGEF2,RASA1,RASIP1,RIN2,RRAS,SETD2,SGPL1,SHH,SMO,SOX18,SPRED1,TBX20,TBX5,TEAD2,TGFB1,TGFBR2,TGFBR3,TIE1,TIPARP,TMEM100,TNNI3,VEGFA,WARS2,WNT7A,WNT7B,WT1,XDH,YAP1,ZFP36L1,ZFPM2,ZMIZ1	0.13419,0.018606,0.014653,0.0023182,3.8761e-06,0.0038711,0.046646,0.02475,4.6952e-05,0.082618,0.034982,1.8411e-08,0.0067887,0.035275,0.010567,2.7374e-08,0.0084158,0.0067681,0.057518,0.008209,0.088833,0.033418,4.0012e-07,0.00068148,0.03885,0.057685,0.0050231,0.0082653,6.6299e-06,0.017865,5.8509e-06,0.028054,0.0034172,0.01545,6.3155e-05,4.0968e-05,1.3807e-05,0.00011129,5.6252e-06,0.0093942,3.3646e-05,0.071571,3.8323e-07,0.00084827,0.0038855,0.036057,3.2125e-05,7.6622e-13,0.014307,0.0038104,0.085714,0.015121,0.0011185,3.3048e-05,0.062066,0.00041357,0.023587,0.0025253,0.013177,0.0010108,6.7779e-14,0.0022786,0.11811,0.011131,7.4519e-07,0.024706,0.025251,0.010442,0.040797,0.00045401,7.4821e-05,0.023179,0.00023842,0.00042668
GOBP_ERYTHROCYTE_HOMEOSTASIS	133	112	0.038852	0.0032354	0.07109	0.29236	1	1	1	0.985747	1	ABCB10,ACIN1,ACVR1B,ACVR2A,ADAR,ADGRF5,AHSP,ALAS1,ANKRD54,ARID4A,ARNT,AXL,BCL6,BMP4,BPGM,BRD1,CASP3,CDK5RAP3,CDK6,CEBPG,CFLAR,CITED2,DMTN,DNASE2,DYRK3,EPAS1,EPB42,EPO,ERCC2,ETS1,ETV2,FAM210B,FECH,FLVCR1,FOXO3,GATA2,GATA3,GPI,HCLS1,HIF1A,HMGB2,HMOX1,HOXA5,HOXB6,HSCB,HSPA9,ID2,INHA,INHBA,IREB2,ISG15,JAK2,JMJD6,KAT7,KCNQ1,KIT,KLF1,KLF13,KLF2,KMT2E,L3MBTL3,LYAR,MAEA,MAFB,MAPK11,MAPK14,MB,MED1,MFHAS1,MYB,NCKAP1L,PKNOX1,PLA2G10,PRDX1,PRKDC,PRMT1,PTBP3,PTPN2,RACGAP1,RB1,RCOR1,RHAG,RPS14,RPS24,RPS6,SCNN1B,SFXN1,SH2B3,SLC11A2,SLC25A38,SLC25A40,SLC4A1,SMAD5,SMAP1,SP3,STAT1,STAT3,STAT5B,TAL1,TGFBR3,THRA,TMEM14C,TRIM58,TSPO2,UBA5,UFL1,VEGFA,ZBTB7A,ZFP36,ZFP36L1,ZFPM1,ZNF16	0.18454,0.14075,0.018537,3.6807e-10,0.00014742,0.025504,0.082015,0.039723,0.016421,0.00055069,0.0010524,0.019578,2.02e-05,0.082033,0.043343,0.0047305,0.0048303,0.0017919,0.042106,0.017186,0.042661,0.034982,0.048717,4.267e-06,0.018496,0.017025,4.2377e-07,8.1225e-06,0.00024629,0.017942,0.01572,0.013279,0.0082926,0.013531,5e-10,0.0045987,0.053695,0.07675,0.014803,0.012431,0.10854,0.057157,0.062787,0.0034369,2.6748e-06,1.3209e-11,0.055349,0.00051979,0.012511,4.2084e-06,0.0067937,0.037678,0.056141,0.00064924,0.00039635,4.2906e-06,0.00010153,0.026891,0.075764,8.3267e-16,0.023244,0.0095378,0.0093848,0.010538,2.2588e-06,0.03516,0.026301,2.6167e-09,0.010181,0.014651,0.035734,0.012516,3.4286e-06,1.8086e-05,7.0458e-07,2.6064e-12,2.8812e-06,0.0039712,0.0014139,0.050066,0.013721,0.00046527,0.026172,4.279e-05,0.025677,0.0016549,0.0062555,8.4773e-05,0.0037459,0.044571,0.00066828,3.0214e-06,0.010368,8.9729e-06,0.0093121,0.011097,0.0099388,0.020753,0.00016724,0.0010108,0.0027041,0.067757,0.013064,0.065238,0.00091343,0.013011,7.4519e-07,1.8042e-05,0.011983,0.023179,0.019971,0.033256
GOBP_CENTRAL_NERVOUS_SYSTEM_NEURON_AXONOGENESIS	38	36	0.0749	0.0035446	0.13722	0.2926	1	1	1	0.985747	1	ADARB1,ARHGAP35,B4GALT5,B4GALT6,C12orf57,CDH11,CHRNB2,DCC,DCLK1,DRAXIN,EPHA4,EPHB1,EPHB2,EPHB3,EPHB6,FBXO45,GLI2,HSP90AA1,HSP90AB1,MYCBP2,NDEL1,NFIB,NIN,NR2E1,PAFAH1B1,PHOX2B,PLXNA4,PTEN,SCN1B,SLIT2,SPG11,SPTBN4,SZT2,TCTN1,TSKU,WDR47	0.00050497,0.00090661,0.069062,0.00051175,0.019363,0.004346,0.0035221,3.3811000000000003e-25,0.00035606,0.0012845,0.011188,1.3102e-07,9.542e-05,0.0060802,0.043512,0.00010071,0.022571,0.00087871,0.02578,0.0073854,0.0010333,1.0215e-09,0.00090984,0.0090609,9.0503e-05,0.039507,1.4277e-06,0.00026613,0.048017,5.9024e-05,0.013892,0.0015469,4.4315e-13,1.2942e-12,1.994e-07,0.0073222
GOBP_POLYOL_CATABOLIC_PROCESS	24	20	0.088707	0.0031306	0.16254	0.29262	1	1	1	0.985747	1	BPNT1,GK2,GK5,IMPA1,IMPA2,INPP1,INPP4B,INPP5A,INPP5B,INPP5E,INPP5J,INPP5K,MIOX,MTMR7,NTSR1,PTEN,SYNJ1,SYNJ2,TKFC,TPI1	0.00012737,0.00061018,0.030103,0.0091175,0.028267,0.0073263,1.3835e-06,0.016272,0.00034693,0.015139,1.8685e-07,0.087733,0.0028576,0.0017827,0.027034,0.00026613,0.0011769,0.031257,0.016658,0.089962
GOBP_G_PROTEIN_COUPLED_GLUTAMATE_RECEPTOR_SIGNALING_PATHWAY	13	12	0.096125	0.0026284	0.1762	0.2927	1	1	1	0.985747	1	DAGLA,GRIK3,GRM1,GRM3,GRM5,GRM6,GRM7,GRM8,HOMER1,HOMER2,HOMER3,TRPM1	9.5913e-05,0.0028428,3.803e-07,0.00024266,0.0040538,0.00042888,1.0393e-09,7.3661e-10,0.010284,3.3039e-06,0.0010279,0.00043732
GOCC_POSTSYNAPTIC_DENSITY_MEMBRANE	96	91	0.040604	0.0030498	0.074527	0.29294	1	1	1	0.985747	1	ABHD17A,ABHD17B,ABHD17C,ADAM22,ADCY1,ADGRB3,ADRA2A,AKAP9,ARC,ATP2B2,CACNA1C,CACNG2,CACNG3,CACNG4,CACNG5,CACNG7,CACNG8,CHRM1,CLSTN2,CLSTN3,CNIH2,DAGLA,DCC,DLG1,DLG2,DLG4,DRD3,EFNB2,EFNB3,EPHA4,EPHA7,ERBB4,GRIA1,GRIA2,GRIA4,GRID1,GRID2,GRIK1,GRIK2,GRIK3,GRIK4,GRIK5,GRIN2A,GRIN2B,GRIN2C,GRIN2D,GRIN3A,GRIN3B,GRM1,GRM5,GSG1L,ITGA8,KCNH1,LIN7A,LIN7B,LIN7C,LRFN1,LRFN2,LRFN3,LRFN5,LRRC4B,LRRC4C,LRRTM2,LRRTM3,NETO1,NETO2,NPTN,NRCAM,OPRD1,PRR7,PRRT2,PTPRO,PTPRS,RGS7BP,RGS9,RNF10,SCRIB,SEMA4B,SEMA4F,SHISA6,SHISA7,SHISA9,SIGMAR1,SLC16A3,SLC30A1,SLITRK1,SLITRK3,SORCS2,SORCS3,STX1A,SYNDIG1	0.00050868,0.12076,7.6391e-06,5.4584e-06,0.0021581,4.7596e-13,0.063848,0.029951,0.0035142,1.821e-07,2.8285e-11,0.0056579,0.0012323,0.014079,0.066008,2.0483e-07,9.6726e-07,0.0023024,3.1696e-07,0.00041825,0.059904,9.5913e-05,3.3811000000000003e-25,0.014063,5.0998e-10,8.2112e-05,0.013844,0.068058,0.0024192,0.011188,0.0015441,1.3545e-11,0.00010141,2.1847e-05,2.6255e-06,5.3284e-10,2.1084e-07,0.00027308,0.00033161,0.0028428,0.00045151,0.021606,1.526e-05,4.4971e-08,0.065928,0.0005184,0.0028739,0.0019693,3.803e-07,0.0040538,2.3307e-07,0.048057,9.8978e-06,0.056271,0.0046844,0.00038941,0.018018,9.556e-07,0.0020153,0.00028954,4.7428e-06,1.2782e-05,2.6023e-05,0.0031937,0.015053,0.0016148,0.0010037,0.0030872,2.6479e-14,0.00010814,0.0084003,1.0136e-06,1.5169e-05,0.00027902,0.022811,3.7456e-08,1.0662e-05,0.13714,0.048798,0.00015294,0.010976,6.7971e-07,0.0097463,1.0327e-05,0.028468,0.0022274,0.0033808,1.597e-05,6.1511e-06,0.018332,0.074401
GOBP_REGULATION_OF_POSTSYNAPSE_ORGANIZATION	93	87	0.041318	0.0030349	0.07584	0.29295	1	1	1	0.985747	1	ABHD17B,ABI2,ABI3,ADAM10,AKT1,APOE,ARC,ARF4,ARHGAP22,ARHGAP33,ARHGAP44,ARHGEF15,ASAP1,BAIAP2,CAMK2B,CAPRIN1,CAPRIN2,CBLN1,CDC42,CDH2,CDK5,CDK5R1,CFL1,CRIPT,CUX2,DBN1,DHX36,DISC1,DNM3,DTNBP1,DVL1,EEF2K,EFNA1,EPHA4,EPHA7,EPHB2,FCGR2B,FYN,GHRL,GHSR,GRID1,GRID2,GRIN2B,HOMER1,HSPA8,IL1RAP,INS,ITPKA,KIF1A,LRFN2,LRP8,LRRC4B,LRRK2,LRRTM2,LZTS1,LZTS3,NEDD9,NF1,NGEF,NLGN1,NRCAM,NRP2,PAFAH1B1,PDLIM5,PPFIA2,PRNP,PSEN1,PTEN,PTK2B,PTPRD,PTPRS,RELN,ROR2,RPS6KA5,SHANK2,SHANK3,SIPA1L1,SRCIN1,STAU2,TANC1,TANC2,UBE3A,VPS35,WASL,WNT5A,WNT7A,ZNF804A	0.12076,0.00011983,0.00054604,8.8429e-05,0.038855,0.0013396,0.0035142,0.058241,0.027039,0.0017682,3.2253e-09,8.0054e-05,7.6829e-06,5.484e-08,2.3169e-11,0.00083399,0.045006,0.017317,8.527e-09,5.0383e-05,0.0005736,5.8502e-06,1.0826e-06,0.01065,1.8507e-05,0.0074686,1.0041e-05,0.0017864,0.0001045,1.2894e-05,0.0091346,0.0019344,0.0014645,0.011188,0.0015441,9.542e-05,0.054648,3.424e-05,1.3497e-06,0.063245,5.3284e-10,2.1084e-07,4.4971e-08,0.010284,0.019297,0.0086969,0.0021053,0.042404,0.0012844,9.556e-07,0.00058682,4.7428e-06,0.0023409,2.6023e-05,0.016638,0.0089188,0.0018084,0.013599,2.6008e-09,6.0672e-06,0.0030872,7.8435e-06,9.0503e-05,0.049716,0.013998,0.022698,1.2313e-07,0.00026613,0.0010158,4.3022999999999996e-21,1.5169e-05,3.9501e-07,0.0037691,0.0024127,1.6683e-05,1.0045e-06,0.00019511,0.0035099,0.00025048,0.013067,1.1462e-05,0.009835,0.071999,6.0472e-05,0.008355,0.025251,8.5245e-05
GOBP_COMPLEMENT_ACTIVATION_LECTIN_PATHWAY	11	10	0.098293	0.0024536	0.18058	0.29312	1	1	1	0.985747	1	A2M,COLEC10,COLEC11,FCN1,FCN2,FCN3,KRT1,MASP1,MBL2,SERPING1	0.12037,8.0155e-05,0.00041478,0.00086149,0.030758,0.00015905,0.20402,0.012726,0.082578,3.6082e-15
GOBP_ATRIAL_SEPTUM_DEVELOPMENT	23	19	0.083999	0.0028895	0.1544	0.29322	1	1	1	0.985747	1	ACVR1,ANK2,BMPR2,GATA4,GJA5,HEY2,ISL1,MDM2,MDM4,NKX2-5,NPHP3,SMO,SOX4,TBX20,TBX5,TGFB2,WNT11,WNT5A,ZFPM1	0.032562,3.2787e-08,2.3922e-09,4.3573e-05,0.032387,0.03885,0.00097853,0.061191,0.0010344,0.01545,0.00096176,0.015121,0.052592,0.062066,0.00041357,0.017266,0.0072627,0.008355,0.019971
GOBP_NEGATIVE_REGULATION_OF_STRIATED_MUSCLE_CELL_APOPTOTIC_PROCESS	31	17	0.10213	0.0033233	0.18788	0.29337	1	1	1	0.985747	1	ATG5,BAG3,BMP7,CFLAR,GATA4,HAND2,HEY2,JAK2,KIFAP3,MYOCD,NFE2L2,NKX2-5,PAX8,PDPK1,SFRP2,SIRT4,SIRT5	0.017731,0.026645,0.030232,0.042661,4.3573e-05,0.00040601,0.03885,0.037678,0.051533,0.0034172,0.00073825,0.01545,0.003458,0.018185,0.0018193,0.004072,0.0010461
GOBP_REGULATION_OF_PROTEIN_BINDING	195	166	0.031038	0.0031413	0.057139	0.2935	1	1	1	0.985747	1	ABL1,ACE,ACTB,ADAM15,ADD2,ADIPOQ,ADNP,ADRB2,AKT1,AKTIP,AMFR,ANGPT1,ANXA2,APOE,APP,ARRB2,ATP2A2,ATP2A3,AURKA,AURKB,BAMBI,BAX,BDNF,BLK,BMP2,BMP4,BTBD1,CAMK1,CAPRIN2,CARD16,CAV1,CBLB,CCL23,CDC42,CDK5,CDKN1A,CDON,CFHR1,CFHR2,CFHR5,CLDN5,CRK,CRMP1,CSF3,CSNK1E,CTHRC1,CTNNBIP1,CTSZ,DAB2,DACT1,DDX11,DERL1,DHRS7B,DISC1,DKK1,DNAJB2,DTNBP1,DVL1,DZIP1,EFHB,EPB41,EPB41L5,FKBP1A,GAS8,GCG,GOLGA2,GREM2,GSK3B,GTF2F1,HDAC4,HDAC5,HIP1R,HOPX,IDE,IFIT2,IL10,ITGA4,ITGB1BP1,KDM1A,KRIT1,LDLRAP1,LFNG,LOX,LRP1,LRPAP1,LRRK2,MAP2,MAPK3,MAPK8,MAPRE1,MAPRE3,MARK2,MARK3,MMP9,NES,NFATC4,NMD3,NOG,NPHP3,NRP1,NVL,PARK7,PCSK9,PDGFB,PEX14,PHLDA2,PIN1,PKD1,PLCL1,PLCL2,PLK1,PLXND1,PPARA,PPP1CA,PPP2CB,PRKACA,PRMT7,PRMT8,PSEN1,PTPRF,RALB,RAN,RAPGEF2,RFNG,RGMA,RIPK2,SLPI,SMARCD3,SNAPIN,SORL1,SPAG8,SPON1,SPPL3,SPTA1,SRC,STK3,STK4,STUB1,STYX,SUB1,SYMPK,TCF7L2,TDG,TERT,TFIP11,TGFBR1,TGFBR3,TIAM1,TICAM1,TMBIM6,TMC8,TMEM132A,TNFSF11,TRIB3,TRIM21,TRIM28,TTBK2,TTC36,UBASH3B,USP33,WFIKKN1,WFIKKN2,WNT3A,WNT5A,XIRP1,ZFPM1	0.018106,0.00040146,1.0604e-05,0.00011443,0.0098861,0.0081748,0.13475,0.017196,0.038855,0.00013158,0.020187,0.008263,0.0059139,0.0013396,0.0074312,0.0014079,1.3195e-13,0.00094192,0.021817,6.8803e-06,0.0012453,0.069612,5.9232e-08,0.0062506,0.046433,0.082033,0.0001503,0.0032068,0.045006,0.048338,0.046646,0.067489,0.066499,8.527e-09,0.0005736,0.02622,0.002467,0.11379,0.00041447,4.1835e-06,0.12415,0.0080761,0.0013267,0.00053037,0.0063148,0.0095239,0.1124,0.00046584,0.010474,7.3367e-05,0.080539,0.0092222,0.00032785,0.0017864,0.061965,0.00026465,1.2894e-05,0.0091346,4.6559e-07,0.0012159,2.3272e-09,0.00017014,0.0066466,6.0219e-06,0.00095505,0.010665,0.0017913,9.1636e-05,0.14033,0.0077293,1.0124e-05,0.040596,0.071199,0.12834,0.14028,0.12059,0.010548,0.10795,0.074934,0.0067908,0.00099105,0.11632,0.083024,2.2832e-06,0.0099945,0.0023409,0.0033392,0.00026268,0.013792,0.0020975,7.5642e-07,0.0060057,3.934e-06,8.5104e-07,0.083847,0.070825,0.072691,0.068189,0.00096176,1.3807e-05,0.012779,0.011889,0.0016384,0.00011469,0.060888,0.0018621,2.5603e-07,0.020945,0.00032483,1.448e-13,0.010804,0.013581,0.023456,0.0053732,0.0043709,0.095534,9.7331e-11,5.8977e-07,1.2313e-07,1.8319e-14,0.021653,0.023537,0.00084827,3.7412e-05,0.00083164,0.016369,0.018595,0.040018,2.9385e-05,0.0043888,5.0768e-05,0.008714,6.853e-09,0.0090912,0.083572,0.033571,0.010591,0.00010045,0.0020395,0.010705,0.012581,3.0138e-08,0.0022395,0.012786,0.003305,0.02291,0.0010108,9.7303e-05,0.00013398,5.0275e-12,0.0036115,0.0024398,0.13936,0.0055285,0.043088,1.0741e-06,0.0017472,0.0032425,0.0064571,0.00025447,0.026404,0.0090606,0.018801,0.008355,0.0026419,0.019971
GOBP_PROTEIN_INSERTION_INTO_MEMBRANE	63	51	0.058361	0.0032858	0.10747	0.29355	1	1	1	0.985747	1	AGK,BAX,BBC3,BCS1L,CAMLG,COX18,EGFR,EMC1,EMC10,EMC2,EMC4,EMC6,EMC8,EMC9,GET4,GRIN3B,GZMB,HSP90AA1,HSPA4,MAL,MAPK8,MOAP1,MTX1,MTX2,NDUFA13,OXA1L,PDCD5,REEP1,ROMO1,RTP1,RTP2,RTP4,RTP5,SAMM50,SEC61A1,TIMM10,TIMM10B,TIMM13,TIMM22,TIMM9,TOMM20,TOMM22,TOMM40,TOMM5,TOMM6,TOMM7,TRAM1,TRAM1L1,TRAM2,TRMT10B,WDR83OS	0.018738,0.069612,2.2598e-06,1.7266e-05,0.014588,0.12559,0.010984,0.090721,0.00010554,6.1985e-07,0.082547,0.11829,0.0031547,0.00024609,0.011008,0.0019693,0.009173,0.00087871,0.0018098,0.0028268,0.013792,0.0031022,0.019935,0.0051342,5e-10,0.0010857,0.0029026,0.015384,0.0021528,0.047015,0.00033178,0.016548,0.08907,0.040397,0.0065857,2.6189e-06,0.0073716,0.022903,0.0085519,0.027129,0.0032709,0.0031929,0.00092963,0.0026271,0.0079108,0.015357,0.00023838,0.053413,0.051612,0.0084808,7.3338e-06
GOBP_INOSITOL_TRISPHOSPHATE_METABOLIC_PROCESS	12	12	0.1028	0.0028109	0.18935	0.2936	1	1	1	0.985747	1	GPER1,HRH1,IPMK,ITPK1,ITPKB,LHCGR,P2RY1,P2RY6,PLCB1,PLCG2,PTAFR,PTK2B	0.085848,7.667e-05,0.12132,0.032522,1.2073e-05,3.5396e-06,0.060036,0.050931,5.8248e-07,0.00035885,2.4857e-07,0.0010158
GOBP_CORONARY_VASCULATURE_MORPHOGENESIS	19	18	0.086785	0.0029058	0.15994	0.2937	1	1	1	0.985747	1	ACE,ARID2,FGF2,HAND2,HEY2,LRP2,NOTCH1,NRP1,PDGFRB,SEC24B,SETD2,SGCD,SPRED1,TBX1,TBX5,TGFBR1,TGFBR3,VEGFA	0.00040146,6.4035e-07,0.011713,0.00040601,0.03885,0.00061701,6.3155e-05,1.3807e-05,0.0093942,0.0090489,0.014307,5.0361e-11,3.3048e-05,0.0022898,0.00041357,0.02291,0.0010108,7.4519e-07
GOBP_PEPTIDYL_SERINE_DEPHOSPHORYLATION	15	12	0.15293	0.0041818	0.28212	0.29388	1	1	1	0.985747	1	NCK1,PPM1F,PPP1CA,PPP1R15B,PPP1R16B,PPP2CB,PPP2R1A,PPP3CA,PPP5C,PPTC7,SWAP70,YWHAE	1.5503e-05,0.00087911,0.0053732,0.062837,4.222e-07,0.0043709,0.075218,0.00051678,0.044472,1.4185e-12,0.094587,0.039876
GOBP_BIOLOGICAL_PROCESS_INVOLVED_IN_INTERACTION_WITH_SYMBIONT	114	89	0.041615	0.0030914	0.076785	0.29393	1	1	1	0.985747	1	APCS,APOE,ARG1,AZU1,CARD9,CAV2,CCL3,CCL4,CCL8,CCNK,CCNT1,CDC42,CDK9,CFHR1,CFHR2,CFHR5,CFL1,CSF1R,CX3CR1,CXCL6,DCD,DDB1,DDX56,DEFA1,DEFA1B,DEFA5,EEA1,EEF1A1,EIF2AK4,ELANE,F2RL1,FASN,FBXL2,FN1,GAPDH,HDAC1,HMGA2,HPN,HRG,HSPA8,HSPD1,IFI27,IGF2R,INPP5K,JAK2,JUN,LEF1,LRRC19,MBL2,MPEG1,MUC2,MYD88,NLRP6,NUCKS1,PAIP1,PC,PI4KA,PIK3C2G,PIK3C3,PLG,POU2F3,PPIB,PTX3,RAB29,RAB5A,REST,ROCK2,ROMO1,SAP30,SAP30BP,SCNN1B,SFTPD,SMARCA4,SMARCB1,SNW1,SPRR2A,ST6GALNAC1,STOM,TARDBP,TBC1D20,TFAP4,TMEM41B,VAPA,YTHDC2,ZC3H12A,ZDHHC20,ZDHHC8,ZNF502,ZNF639	0.016294,0.0013396,0.040549,0.0025164,0.038331,0.0069211,0.054558,0.054558,0.055338,0.0087105,0.0046128,8.527e-09,1.1448e-07,0.11379,0.00041447,4.1835e-06,1.0826e-06,0.0013673,0.0086452,0.086814,0.019071,0.016886,8.3057e-08,0.04693,0.043046,0.023168,0.0049357,0.018973,0.0014505,0.001919,0.0062632,1.3509e-05,0.0015605,0.003279,0.0064052,0.0018193,0.00010214,0.041213,0.046933,0.019297,0.0002172,0.091518,3.2182e-05,0.087733,0.037678,0.0023054,0.0047839,0.017955,0.082578,0.039429,0.010578,0.035541,0.011435,0.00021021,0.065076,1.327e-06,0.049566,0.00018176,0.001813,0.0029262,0.00041332,3.4217e-05,0.029615,7.6401e-06,9.8622e-05,0.00041426,0.022478,0.0021528,0.067848,0.040948,0.0016549,0.11129,0.004569,0.0043627,0.0002737,0.033043,0.04347,0.0066203,0.071484,0.00095685,0.029618,0.05915,0.050795,7.7515e-05,5.4133e-06,0.00076806,0.0022785,1.1525e-05,0.018961
GOBP_MESENCHYMAL_CELL_DIFFERENTIATION	250	213	0.028189	0.0032269	0.052118	0.29431	1	1	1	0.985747	1	ACVR1,ACVRL1,ADAM15,ADIPOR1,AKNA,ALDH1A2,ALX1,APLF,AXIN2,BAMBI,BCL2,BCL9L,BMP2,BMP4,BMP5,BMP7,BMPR1A,CDC42,CDH2,CITED2,CLASP1,CLASP2,COL1A1,CORO1C,CRB2,CTNNB1,CUL7,CYP26C1,DAB2,DAB2IP,DACT3,DDX17,DDX5,DLG5,EDN1,EDN3,EDNRA,EDNRB,EFNA1,ELL3,EMP2,ENG,EOMES,EPB41L5,EPHA3,EPHA4,ERBB4,EXT1,EZH2,FAM172A,FAM83D,FBXL17,FERMT2,FGF10,FGF19,FGFR1,FGFR2,FN1,FOLR1,FOXA1,FOXC1,FOXF2,FRZB,FUZ,GATA3,GBX2,GCNT2,GDNF,GLIPR2,GREM1,GSC,GSK3B,HAND2,HAS2,HES1,HEY2,HEYL,HGF,HIF1A,HMGA2,HNRNPAB,HPN,HTR2B,IGF1,IL17RD,IL1B,IL6,ISL1,JAG1,KBTBD8,KITLG,KLHL12,LAMA5,LDLRAD4,LEF1,LIMS1,LOXL2,LOXL3,LRG1,LRP6,MAD2L2,MAPK1,MAPK3,MARK1,MSX1,MSX2,MTOR,NKX2-1,NOG,NOTCH1,NRG1,NRP1,NRP2,NRTN,OLFM1,OSR1,PAX2,PDCD4,PDCD6,PDPN,PEF1,PHACTR4,PHLDB1,PHLDB2,PHOX2B,PITX2,POFUT2,POLR1B,PPP3R1,PTEN,PTK2,RADIL,RANBP3L,RBPJ,RDH10,RET,RGCC,ROCK2,RPS7,RTN4,S100A4,SDCBP,SDHAF2,SEMA3A,SEMA3C,SEMA3D,SEMA3E,SEMA4A,SEMA4B,SEMA4D,SEMA4F,SEMA4G,SEMA5A,SEMA5B,SEMA6A,SEMA6B,SEMA6C,SEMA6D,SEMA7A,SERPINB3,SFRP1,SFRP2,SHH,SIX1,SIX2,SMAD2,SMAD3,SMAD4,SMAD7,SMO,SNAI1,SNAI2,SOX10,SOX11,SOX8,SOX9,SP6,SPRED1,SPRED2,SPRED3,SPRY1,SPRY2,STAT1,TAPT1,TBX1,TBX20,TBX3,TBX5,TCF7L2,TCOF1,TGFB1,TGFB1I1,TGFB2,TGFB3,TGFBR1,TGFBR2,TGFBR3,TIAM1,TMEM100,TRIM28,TRIM62,TWIST1,VASN,WNT10A,WNT11,WNT16,WNT2,WNT4,WNT5A,WNT8A,WWTR1,ZFP64,ZNF750	0.032562,0.00027035,0.00011443,0.053926,0.036779,0.096765,0.03117,0.12579,1.9862e-05,0.0012453,2.4736e-05,0.00053746,0.046433,0.082033,0.061774,0.030232,0.0074051,8.527e-09,5.0383e-05,0.034982,0.00028254,0.0029155,0.0097937,3.2809e-05,5.5772e-06,1.8411e-08,0.0067887,0.11802,0.010474,0.00072593,0.035085,0.0022842,0.0008698,0.0028297,0.070648,0.011767,0.039454,0.022623,0.0014645,4.5845e-11,0.010567,2.7374e-08,0.00074288,0.00017014,0.00038816,0.011188,1.3545e-11,8.4208e-16,3.1744e-05,3.8186e-06,4.5698e-05,2.98e-06,0.0098042,0.0021891,0.026213,0.0005966,0.0034945,0.003279,0.018416,0.013665,0.0007465,0.042926,0.00014268,0.0069694,0.053695,4.0254e-10,0.011067,2.7756e-05,0.016074,0.01283,0.0087055,9.1636e-05,0.00040601,0.033418,0.011514,0.03885,0.00014267,0.0026563,0.012431,0.00010214,0.12015,0.041213,0.090548,2.3016e-05,0.026603,0.019814,0.045907,0.00097853,0.0018587,0.014842,0.074994,0.045644,0.0090313,2.9497e-06,0.0047839,0.082197,0.057055,0.026751,0.044565,0.00015225,0.0017718,0.017138,0.00026268,0.00086388,0.025661,0.027657,0.018048,0.0022291,0.068189,6.3155e-05,2.4319e-05,1.3807e-05,7.8435e-06,0.014913,0.0015202,0.028218,0.10082,0.01394,0.023147,0.015437,5e-10,1.6726e-10,0.011231,0.015009,0.039507,0.0047894,0.021775,0.0014844,3.5261e-07,0.00026613,0.00024141,0.010481,0.078675,0.00039159,0.0091344,0.064066,0.0021053,0.022478,0.0024379,2.2403e-05,0.11642,0.037717,0.10942,1.9533e-07,0.019916,0.0063178,3.1732e-05,0.10908,0.13714,0.0042897,0.048798,0.00017991,9.8606e-06,0.006901,0.024103,0.044565,0.024501,5.3798e-05,0.0041969,0.11004,0.093232,0.0018193,0.085714,2.1857e-05,0.0068003,0.001334,3.5076e-05,0.075885,3.4213e-05,0.015121,0.016925,0.0017048,0.00070051,4.119e-07,0.00053174,0.076503,0.00047279,3.3048e-05,0.00064313,0.0061307,0.010554,0.021855,0.011097,0.00031982,0.0022898,0.062066,0.040665,0.00041357,3.0138e-08,0.0019111,0.0025253,0.0020951,0.017266,0.051122,0.02291,0.013177,0.0010108,9.7303e-05,0.11811,1.0741e-06,0.046799,0.019069,0.0025525,0.00034054,0.0072627,0.008108,0.015948,9.1529e-09,0.008355,0.0019965,0.0010403,0.0010781,0.034561
GOBP_G_PROTEIN_COUPLED_PURINERGIC_RECEPTOR_SIGNALING_PATHWAY	12	10	0.11406	0.0028472	0.21102	0.29443	1	1	1	0.985747	1	ADA,ADCY5,ADORA1,ADORA2A,ADORA2B,ADORA3,CNTN2,NECAB2,P2RY1,P2RY12	0.017808,0.00037582,0.040791,0.0057502,0.00042426,3.895e-05,0.0032462,0.010989,0.060036,0.03537
GOBP_REGULATION_OF_PROTEIN_CONTAINING_COMPLEX_DISASSEMBLY	117	97	0.038543	0.0029884	0.071606	0.2952	1	1	1	0.985747	1	ACTN2,ADD2,ADD3,ADRB2,APC,APC2,ARHGEF2,ASPH,ATG12,ATG5,ATXN7,AVIL,BNIP3,CALCOCO2,CAMSAP2,CAPG,CAPZA1,CAPZA3,CAPZB,CFL2,CIB1,CKAP2,CLASP1,CLASP2,CLEC16A,DMTN,DSTN,EIF5A,EIF5A2,EIF5AL1,EPS8,ETF1,F2RL1,FLII,FYCO1,GSN,GSPT1,IGF1R,INSR,IRAK3,IRGM,LIMA1,LMOD1,LMOD2,LMOD3,MAP1A,MAP1B,MAP1S,MAP6D1,MTPN,MTRF1,NAV3,NES,OGFOD1,PDXP,PHF23,PIK3CA,PLEKHH2,RDX,SCAF4,SCAF8,SCIN,SEMA5A,SETX,SH3BP1,SLN,SMCR8,SPAST,SPEF1,SPTA1,SPTAN1,SPTB,SPTBN1,SPTBN2,SPTBN4,SPTBN5,STMN2,SVIL,SWAP70,TAOK1,TECPR1,TMEM39A,TMOD1,TMOD4,TRIM54,TRIOBP,TRPV4,TTBK2,TWF1,UBQLN4,UPF1,UVRAG,VIL1,VILL,WDR1,WDR47,ZMPSTE24	0.0040062,0.0098861,4.9844e-05,0.017196,0.0031954,5.6257e-06,0.023906,0.0053609,0.016756,0.017731,1.0033e-09,0.0005945,0.00134,1.1452e-06,0.00049521,0.00049008,1.4937e-05,0.029834,0.030815,0.0042049,0.097501,0.10443,0.00028254,0.0029155,0.014427,0.048717,0.056127,0.00048432,4.8664e-07,0.085791,2.8602e-05,6.5654e-12,0.0062632,0.00017617,0.082127,0.0068388,0.00038829,0.00061319,0.0081804,0.007939,0.11852,8.5104e-06,2.0401e-12,0.00018034,0.00013423,2.632e-12,0.0010488,0.00081381,0.026956,0.0034878,0.029941,2.4087e-05,0.083847,0.0053658,0.025808,8.6712e-05,0.0084802,0.10486,0.0010403,1.9144e-05,0.00082283,0.027498,9.8606e-06,0.01666,0.082324,0.013997,0.00017972,3.2214e-06,0.061879,0.0090912,0.039293,0.0058252,0.0062557,0.0045823,0.0015469,2.1853e-06,0.12736,0.00039825,0.094587,1.0517e-05,0.02518,0.044911,0.018198,0.0455,6.9129e-05,9.9472e-07,4.3845e-06,0.0017472,0.035886,0.08632,0.080672,0.00066296,1.4676e-05,0.0031359,5.3381e-05,0.0073222,0.020944
GOCC_GTPASE_COMPLEX	31	27	0.082446	0.00338	0.15319	0.29523	1	1	1	0.985747	1	GNA11,GNA12,GNA13,GNA14,GNA15,GNAI1,GNAI3,GNAL,GNAO1,GNAQ,GNAS,GNAT2,GNAT3,GNB1,GNB2,GNB3,GNB4,GNB5,GNG13,GNG2,GNG5,GNGT2,HRAS,RRAGA,RRAGC,RRAGD,SOS1	0.0010796,0.00063613,0.075907,0.0017599,0.00096943,6.1984e-06,0.0016021,0.0012754,2.4016e-06,0.014844,1.6186e-05,4.3764e-07,0.020839,0.0014517,0.0017499,0.098485,8.8386e-05,0.10435,0.00036393,0.0010073,0.042438,0.0026626,0.00041521,0.017053,0.012535,0.011478,0.024196
GOCC_SAGA_COMPLEX	23	20	0.10921	0.0038543	0.203	0.2953	1	1	1	0.985747	1	ATXN7,ATXN7L3,ENY2,KAT2A,KAT2B,SF3B3,SUPT20H,SUPT3H,SUPT7L,TADA1,TADA2A,TADA2B,TADA3,TAF10,TAF12,TAF5L,TAF6,TAF6L,TRRAP,USP22	1.0033e-09,9.3295e-06,3.4745e-06,0.024863,0.0022895,0.0014674,0.00063791,0.062218,2.7449e-07,0.0033611,0.00084698,0.00026503,0.0042252,3.7606e-05,7.595e-10,0.072461,0.065816,0.0080441,0.022092,0.0055912
GOBP_REGULATION_OF_CALCIUM_ION_IMPORT_ACROSS_PLASMA_MEMBRANE	16	11	0.10102	0.0026448	0.18785	0.29536	1	1	1	0.985747	1	CALCR,FYN,GRM6,P2RX1,PPP3CA,PPP3CB,PPP3CC,PPP3R1,PPP3R2,PRNP,RAMP3	0.0057737,3.424e-05,0.00042888,0.0026581,0.00051678,0.021877,0.00046673,3.5261e-07,0.0090272,0.022698,0.0041232
GOBP_POSITIVE_REGULATION_OF_SMALL_GTPASE_MEDIATED_SIGNAL_TRANSDUCTION	63	57	0.051767	0.0030807	0.09648	0.29579	1	1	1	0.985747	1	ABRA,ADCYAP1R1,ADGRG1,AKAP13,ALS2,APOA1,ARHGEF3,ARRB1,AUTS2,CDON,COL3A1,CSF1,EPO,F11R,F2R,F2RL1,F2RL2,FGF10,GPR17,GPR18,GPR20,GPR35,GPR4,GPR55,IGF1,ITGAV,ITPKB,KITLG,KRAS,LPAR1,LPAR2,LPAR6,MAP4K4,MAPRE2,MCF2L,MMD2,NET1,NGF,NOTCH1,NTRK1,PDGFRB,PIK3CB,PIK3CG,RAC1,RASGEF1A,RASGRF1,RASGRP1,RASGRP4,RELN,ROBO1,RTN4R,SHOC2,SOS1,SOS2,SRC,SYNPO2L,TGM2	0.15273,0.012586,0.012003,0.0012489,0.01505,0.0059241,8.1474e-06,0.018734,1.3819e-06,0.002467,0.041356,0.089315,8.1225e-06,0.062016,0.081141,0.0062632,0.0027369,0.0021891,0.002901,0.03661,0.0021425,0.0015688,0.11193,0.030405,2.3016e-05,0.0050231,1.2073e-05,0.074994,0.04775,0.0010052,6.1286e-09,0.0087517,0.0068067,0.097007,6.5957e-07,0.019273,0.0096586,7.2331e-05,6.3155e-05,0.003918,0.0093942,0.001972,0.00016965,0.0001514,0.062023,2.352e-06,1.2327e-06,0.019983,3.9501e-07,0.00016502,0.0044781,0.0065868,0.024196,0.014993,0.083572,0.0009056,0.0013547
GOBP_IMP_METABOLIC_PROCESS	17	13	0.12075	0.0034365	0.22509	0.29582	1	1	1	0.985747	1	ADSL,AMPD2,AMPD3,APRT,ATIC,GART,NT5C,NT5C1A,PAICS,PFAS,PNP,PPAT,XDH	0.00010252,4.9891e-07,0.016023,0.0026255,0.051397,0.033799,0.0041086,7.6004e-06,0.02299,2.7978e-07,0.060047,0.024704,0.00045401
GOBP_POSITIVE_REGULATION_OF_MONOATOMIC_ION_TRANSMEMBRANE_TRANSPORT	165	143	0.032315	0.0030378	0.060301	0.29602	1	1	1	0.985747	1	ABCB1,ABCC8,ABL1,ACTN2,ACTN4,ADCYAP1R1,ADRB2,AKAP6,AKAP9,ALG10B,ANK2,ANK3,ANO6,APLNR,ARC,ATP1B1,ATP1B2,ATP1B3,BAX,BDKRB1,CACNA2D1,CACNB2,CACNB3,CACNB4,CACNG2,CACNG3,CACNG4,CALCR,CALM2,CALM3,CAPN3,CASQ1,CAV1,CCL2,CDK5,CEMIP,CFTR,CHP1,CHP2,CNKSR3,COX17,CRACR2A,CTSS,CX3CL1,CXCL10,CXCL11,CXCL9,DNM2,DRD1,DRD4,EDN1,EDN3,EDNRA,EHD3,EPHB2,F2R,FXYD1,FXYD2,GAL,GALR2,GLRX,GPER1,GRIN1,GRM6,GSTM2,GSTO1,HAP1,IFNG,IFNGR2,IL13,JPH2,KCNA1,KCNC1,KCNC2,KCNE1,KCNE2,KCNH2,KCNJ2,KCNK3,KCNMB1,KCNN4,KCNQ1,LACRT,LHCGR,LRRC26,LRRC38,LRRC52,LRRC55,NDUFA4,NOS1,NOS1AP,NPSR1,NTSR1,OPRK1,P2RX1,P2RX2,P2RX3,P2RX4,P2RX5,P2RX7,P2RY6,PDPK1,PDZK1,PINK1,PIRT,PKD2,PLA2G1B,PLCG1,PLCG2,PPP3CA,PPP3CB,PPP3CC,PPP3R1,PPP3R2,PTAFR,RAMP3,RELN,RGS7,RNF207,RYR2,SHANK3,SLC9A1,SLC9A3R1,SNCA,SRI,STAC,STAC2,STAC3,STIM1,STIM2,STK39,SUMO1,TCAF1,TESC,THY1,TRDN,TREM2,TRPC1,TRPC3,TRPC6,VMP1,WNK2,XCL1	1.3147e-07,3.292e-07,0.018106,0.0040062,0.00013316,0.012586,0.017196,3.8632e-12,0.029951,0.074268,3.2787e-08,3.5775e-07,0.00076929,3.8761e-06,0.0035142,0.00024278,0.0055504,4.4002e-07,0.069612,0.0001536,0.00065668,0.037562,0.041495,0.00057199,0.0056579,0.0012323,0.014079,0.0057737,0.038803,0.0016341,0.037629,8.7039e-06,0.046646,0.064046,0.0005736,6.2407e-06,0.004149,0.011715,0.10332,0.029372,0.0024997,2.9109e-05,0.0015784,0.039292,0.0012186,0.0019409,0.0055903,0.0035223,0.0092918,0.0008094,0.070648,0.011767,0.039454,0.014489,9.542e-05,0.081141,0.071823,0.0097712,0.013788,0.021683,0.080975,0.085848,0.003747,0.00042888,6.1479e-06,6.9425e-06,0.019124,0.043909,0.0070815,0.052138,2.5929e-06,0.01149,0.00021856,7.1548e-07,0.0001039,0.1055,0.01861,0.12254,1.5619e-09,0.011121,0.047722,0.00039635,0.011643,3.5396e-06,0.0072639,0.065929,0.0070034,0.00055677,0.00042274,0.00018613,0.001465,0.034505,0.027034,0.048376,0.0026581,0.003251,2.8371e-05,0.0055562,0.075281,0.00023006,0.050931,0.018185,0.009096,2.5376e-07,0.00043705,0.013314,0.0060804,0.0073391,0.00035885,0.00051678,0.021877,0.00046673,3.5261e-07,0.0090272,2.4857e-07,0.0041232,3.9501e-07,0.00053825,0.0011704,8.5391e-06,1.0045e-06,0.00058771,0.014325,0.0013974,0.02714,0.0027256,4.6036e-08,2.048e-05,0.0070485,0.0051017,0.0025047,1.914e-06,0.085051,0.00012416,0.05573,0.00064797,0.048656,0.005229,0.027183,2.2221e-05,0.0012699,5.611e-06,0.012119
GOMF_PROSTANOID_RECEPTOR_ACTIVITY	10	9	0.1278	0.0030266	0.23861	0.29613	1	1	1	0.985747	1	HPGD,PPARG,PTGDR,PTGDR2,PTGER2,PTGER3,PTGER4,PTGFR,PTGIR	0.0057043,6.5411e-08,0.032419,0.00075876,0.0030832,0.0024597,0.068881,0.0090062,0.001203
GOBP_NAD_BIOSYNTHESIS_VIA_NICOTINAMIDE_RIBOSIDE_SALVAGE_PATHWAY	10	8	0.1373	0.0030658	0.25656	0.29627	1	1	1	0.985747	1	NAMPT,NNMT,NUDT12,PARP10,PARP16,PARP9,PTGIS,SLC22A13	0.048192,0.0058758,0.00040605,0.043753,0.020736,0.0013238,1.7167e-05,0.00077918
GOBP_NEGATIVE_REGULATION_OF_NERVOUS_SYSTEM_DEVELOPMENT	147	130	0.034731	0.0031142	0.064917	0.29633	1	1	1	0.985747	1	ABCC8,APPL2,ASCL2,ATOH1,BMP7,BMPR1A,BRINP1,BTG2,CBLN1,CCL11,CDH1,CDK5,CDKL3,CDKN2B,CERS2,CTDSP1,CTNNA1,CTNNB1,DAAM2,DAB1,DCC,DICER1,DIP2B,DKK1,DLL3,DLX1,DLX2,DNAJB11,DPYSL5,DRAXIN,DRD3,DUSP10,DYNLT1,EFNB3,EPHA7,EPHB2,FSTL4,GATA2,GORASP1,GPR37L1,HES1,HES5,HOOK3,ID4,IFRD1,IL1B,IL6,KDM4A,KIAA0319,KIFAP3,LDLR,LHX2,LIN28A,MAG,MAP2,MBP,MT3,MYCN,NF1,NF2,NFATC4,NKX6-1,NKX6-2,NOG,NOTCH1,NR1D1,NR2E1,NRP1,NTN1,NTRK3,PAX6,PCM1,PPP3CA,PROX1,PRTG,PSEN1,PTEN,PTN,PTPN13,PTPRS,RAPGEF2,RB1,REST,RNF10,RNF6,ROBO2,RTN4,RTN4R,RYK,SEMA3A,SEMA3C,SEMA3D,SEMA3E,SEMA4A,SEMA4B,SEMA4D,SEMA4F,SEMA4G,SEMA5A,SEMA5B,SEMA6A,SEMA6B,SEMA6C,SEMA6D,SEMA7A,SIRT2,SKI,SLIT1,SORL1,SOX10,SOX11,SYT4,THY1,TLR2,TLX2,TMEM98,TNR,TP53,TREM2,TRIM11,TRIM46,TSPO,ULK1,ULK2,VAX1,WNT3,WNT3A,WNT5A,WNT7A,YWHAH	3.292e-07,0.025378,0.026366,0.10418,0.030232,0.0074051,4.0502e-07,0.018732,0.017317,0.087388,0.0026413,0.0005736,0.0061206,0.01139,0.001515,2.0479e-05,2.6977e-06,1.8411e-08,0.004392,7.6036e-13,3.3811000000000003e-25,0.041725,2.1889e-06,0.061965,5.0517e-05,7.9297e-07,1.2319e-07,0.11615,1.0793e-07,0.0012845,0.013844,0.044864,0.11653,0.0024192,0.0015441,9.542e-05,7.3382e-05,0.0045987,9.2736e-05,0.00014726,0.011514,0.090343,0.00063861,0.00064018,1.1763e-05,0.019814,0.045907,1.6043e-14,5.7531e-09,0.051533,0.0047925,0.00018689,0.0036142,0.0027897,0.0033392,1.0251e-06,0.079011,0.015277,0.013599,0.00075333,0.070825,0.0038648,0.10953,0.068189,6.3155e-05,0.0013971,0.0090609,1.3807e-05,0.0057449,7.0896e-06,0.00077303,0.00016227,0.00051678,0.00034527,0.00028907,1.2313e-07,0.00026613,0.048347,2.0741e-05,1.5169e-05,0.00084827,0.050066,0.00041426,3.7456e-08,0.0089165,0.00012965,2.2403e-05,0.0044781,0.09612,1.9533e-07,0.019916,0.0063178,3.1732e-05,0.10908,0.13714,0.0042897,0.048798,0.00017991,9.8606e-06,0.006901,0.024103,0.044565,0.024501,5.3798e-05,0.0041969,0.00014869,0.00192,0.0034815,0.0043888,0.00070051,4.119e-07,0.0041771,0.05573,0.014005,0.11437,0.061926,4.4062e-12,0.0017219,0.048656,0.062513,0.015202,0.013516,0.017853,3.2493e-07,6.6725e-06,0.014093,0.018801,0.008355,0.025251,0.004061
GOBP_REGULATION_OF_PROTEIN_EXIT_FROM_ENDOPLASMIC_RETICULUM	25	23	0.071832	0.0027183	0.13431	0.29639	1	1	1	0.985747	1	BRSK2,CD81,DERL2,DERL3,EDEM1,EDEM2,ERLEC1,INSIG1,OS9,SAR1A,SAR1B,SEC16B,SLC35D3,SLC51B,SORL1,SVIP,TM9SF4,TMEM30A,TMEM30B,UBAC2,UBE2G2,UBE2J1,YOD1	4.4073e-07,0.0093247,0.0050576,0.0005831,0.061369,0.001278,0.075656,0.033582,0.00011835,0.013673,0.0046519,0.00028678,3.7631e-05,0.079402,0.0043888,0.09032,0.00014993,0.0022803,0.0028256,0.0094269,0.069097,0.015733,0.00076502
GOMF_MAP_KINASE_PHOSPHATASE_ACTIVITY	16	13	0.099434	0.0028298	0.1863	0.29676	1	1	1	0.985747	1	DUSP10,DUSP13,DUSP14,DUSP16,DUSP18,DUSP2,DUSP26,DUSP3,DUSP4,DUSP5,DUSP6,DUSP7,DUSP8	0.044864,0.00074641,0.061439,0.0010746,0.00070816,0.013908,0.00030777,0.097101,0.027402,0.0035954,0.063188,0.00089893,0.0016692
GOBP_INTEGRIN_ACTIVATION	26	25	0.072525	0.0028612	0.13604	0.29698	1	1	1	0.985747	1	CDH17,COL16A1,CX3CL1,CXCL12,CXCL13,FARP2,FBLIM1,FERMT1,FERMT2,FERMT3,FN1,ITGB1BP1,JAM3,KIF14,KRIT1,MZB1,P2RY12,PIEZO1,PTGER4,RAP1B,RASIP1,SELP,SKAP1,SRC,TLN1	0.019644,5.0793e-14,0.039292,0.051658,0.049162,4.5354e-05,0.076257,0.016147,0.0098042,1.107e-08,0.003279,0.10795,0.0047761,0.065842,0.0067908,0.00080813,0.03537,3.2484e-06,0.068881,0.079437,0.036057,0.045054,0.00034085,0.083572,0.00026252
GOCC_SECRETORY_VESICLE	997	859	0.014113	0.0031776	0.02651	0.29723	1	1	1	0.985747	1	A1BG,A2M,ABCA12,ABCA13,ABCA3,ABCC4,ABCC8,ABHD2,ACAA1,ACLY,ACR,ACRBP,ACRV1,ACTL7A,ACTN1,ACTN2,ACTN4,ACTR10,ACTR2,ADAM10,ADAM15,ADAM8,ADGRE3,ADGRE5,ADRB1,ADRB2,AGA,AGL,AGPAT2,AHSG,AKAP3,ALAD,ALB,ALDH3B1,ALDOC,ALOX5,AMPD3,AMPH,ANGPTL6,ANO6,ANPEP,ANXA11,ANXA2,ANXA3,AOC1,AP1M1,AP2A2,APAF1,APBA1,APH1A,APLP2,APOA1,APOH,APP,APRT,ARC,ARG1,ARHGAP9,ARL8A,ARMC8,ARPC5,ARSA,ARSB,ASAH1,ASTL,ATAD3B,ATG7,ATP11A,ATP11B,ATP2B1,ATP6V0A1,ATP6V0A2,ATP6V0A4,ATP6V0C,ATP6V0D1,ATP6V0E2,ATP6V1A,ATP6V1B2,ATP6V1C1,ATP6V1D,ATP6V1E1,ATP6V1E2,ATP6V1F,ATP8A1,ATP8B3,ATP8B4,AVP,AZU1,B4GALT1,BACE1,BAIAP2,BAIAP3,BDNF,BICD1,BIN1,BIN2,BMF,BPI,BPIFA2,BRCA2,BRI3,BRSK1,BSG,BST1,BST2,C1orf35,C3,C3AR1,C5AR1,C6orf120,CA4,CAB39,CABS1,CACNA2D1,CADPS,CALCRL,CALM3,CALML5,CALR,CAND1,CANT1,CAPN1,CAPN11,CARTPT,CAT,CATSPER3,CATSPER4,CAV1,CAV2,CCDC136,CCDC62,CCT2,CCT8,CD109,CD14,CD300A,CD33,CD38,CD44,CD46,CD53,CD55,CD58,CD59,CD63,CD68,CD93,CDA,CDC37L1,CDK13,CEACAM1,CEACAM3,CEACAM6,CEP131,CEP290,CFD,CHGA,CHGB,CHI3L1,CHIT1,CHRNB4,CKAP4,CLCA1,CLCN3,CLEC12A,CLEC3B,CLEC4C,CLEC4D,CLEC5A,CLTA,CLTB,CLU,CMA1,CNN2,COL1A1,COMMD3,COMMD9,COPB1,COPS4,COPS5,COTL1,CPA3,CPE,CPLX3,CPNE1,CPNE3,CPPED1,CR1,CRACR2A,CRCP,CREG1,CRHBP,CRISP3,CRISPLD2,CSNK2A2,CST3,CSTB,CTNNA1,CTSA,CTSB,CTSC,CTSD,CTSH,CTSL,CTSS,CTSW,CTSZ,CTTNBP2,CUZD1,CXADR,CXCL1,CYB561,CYB5R1,CYB5R3,CYBA,CYFIP1,DBH,DBNL,DCST1,DCST2,DDC,DDOST,DEFA1,DEFA1B,DEFA3,DEFA4,DEFA5,DEGS1,DENND4C,DERA,DGKI,DIAPH1,DISC1,DKKL1,DLG4,DMBT1,DNAJC13,DNAJC3,DNAJC5,DNASE1,DNM1L,DOCK2,DOK3,DPEP3,DPYSL3,DRD2,DSC1,DSG1,DSN1,DSP,DTNBP1,DVL1,DYNC1H1,DYNLL1,DYNLT1,DYSF,EBAG9,ECE1,ECM1,EDN1,EEF1A1,EEF2,EGF,ELANE,ENKUR,ENPP4,EPPIN,EPX,EQTN,ERP44,EXOC3,EXOC3L1,F13A1,F5,FABP9,FAF2,FAM3C,FCER1G,FCGR2A,FCGR3B,FCN1,FERMT3,FGA,FGG,FGL2,FGR,FLG2,FLOT2,FN1,FNDC3A,FOLR3,FPR1,FPR2,FRK,FSTL4,FTH1,FTL,FUCA1,FUCA2,FZD8,GAA,GABRA2,GAD2,GAL,GALNS,GAS6,GCA,GCG,GDI2,GGH,GHDC,GHRHR,GHRL,GIP,GKN1,GLB1,GLIPR1,GLIPR1L1,GM2A,GMFG,GNAI3,GNAT3,GNS,GOLGA1,GOLGA7,GP2,GPI,GPR84,GRIA1,GRIN1,GRIN2A,GRN,GRP,GSDMD,GSN,GTPBP2,GUSB,GYG1,HAP1,HBB,HCRT,HEXA,HEXB,HGF,HGSNAT,HILPDA,HMGB1,HMOX2,HPS4,HPSE,HRG,HRNR,HSP90AA1,HSP90AB1,HSPA6,HSPA8,HSPD1,HVCN1,ICA1,IDH1,IFT74,IGF1,IGF2,IGF2R,IL1B,IL4I1,ILF2,IMPDH1,INS,IQCF1,IQGAP1,IQGAP2,IQSEC1,IQUB,ISLR,ITGA1,ITGA2B,ITGAL,ITGAM,ITGAV,ITGAX,ITGB2,ITGB3,ITPR1,ITPR2,IZUMO1,JUP,KCMF1,KCNAB2,KCNK9,KIF1A,KIF1B,KIRREL3,KIT,KLK5,KLK7,KNG1,KPNB1,KRT1,KRTDAP,LACRT,LAMP1,LAMP3,LAMP5,LAMTOR1,LAMTOR3,LEFTY2,LGALS3,LGALS3BP,LGI3,LHFPL2,LOXL1,LPCAT1,LRG1,LRGUK,LRRC7,LRRK2,LTA4H,LY6K,LYZ,LYZL4,MAL2,MAN2B1,MANBA,MAPK1,MAPK14,MCEMP1,MCTP1,MCTP2,METTL7A,MFGE8,MGAM,MGST1,MIF,MLEC,MME,MMP25,MMP8,MMP9,MMRN1,MOXD1,MROH2B,MS4A3,MT3,MVP,MYH9,MYO5A,MYOF,MYRIP,NAPRT,NAPSA,NBEAL2,NCF2,NCKAP1L,NCSTN,NDEL1,NDUFC2,NFAM1,NFASC,NFKB1,NGF,NHLRC2,NHLRC3,NIT2,NKD2,NLRP5,NME2,NOTCH1,NPC2,NPPC,NPY,NTF3,NTF4,OLA1,OLFM4,OLR1,OPRD1,OPRK1,ORM1,ORM2,ORMDL3,OSCAR,OSTF1,OTOF,OXT,P2RX1,P2RX2,PA2G4,PADI2,PADI6,PAFAH1B2,PAK2,PATE4,PCDH7,PCSK1,PCSK2,PCSK4,PCYOX1L,PDAP1,PDE4B,PDGFA,PDGFB,PDXK,PENK,PFKL,PGLYRP1,PGM1,PGM2,PHACTR2,PICALM,PICK1,PKM,PKP1,PLA1A,PLA2G10,PLA2G1B,PLA2G2A,PLAC8,PLAT,PLAU,PLAUR,PLD1,PLEKHO2,PLG,PNP,POMC,POMT1,PPBP,PPFIA3,PPIA,PPIE,PPT1,PRCP,PRDX6,PRG2,PRG3,PRKACA,PROS1,PRRT2,PRSS3,PRSS37,PRSS55,PRSS57,PRTN3,PSAP,PSEN1,PSEN2,PSMA2,PSMB1,PSMB7,PSMC2,PSMD1,PSMD11,PSMD14,PSMD2,PSMD3,PSMD6,PSMD7,PTAFR,PTPN6,PTPRB,PTPRC,PTPRN,PTPRN2,PTPRS,PTX3,PYGB,PYGL,QPCT,QSOX1,RAB10,RAB11B,RAB11FIP5,RAB12,RAB13,RAB14,RAB18,RAB24,RAB26,RAB27A,RAB27B,RAB2A,RAB2B,RAB31,RAB35,RAB37,RAB3A,RAB3B,RAB3C,RAB3D,RAB3IL1,RAB3IP,RAB40B,RAB40C,RAB44,RAB4B,RAB5A,RAB5B,RAB5C,RAB6A,RAB7A,RAB8A,RAB8B,RABAC1,RAC1,RACGAP1,RAP1A,RAP1B,RAP2B,RARRES2,RCBTB2,RETN,RHOF,RHOG,RNASE3,RND2,RNF112,ROGDI,RPH3A,S100A11,S100A7,S100A8,SCAMP1,SCAMP5,SCG2,SCG5,SCGB1A1,SCNN1A,SDCBP,SELL,SELP,SERPINA1,SERPINA3,SERPINA4,SERPINA5,SERPINB1,SERPINB12,SERPINB3,SERPINB6,SERPINE1,SERPINE2,SERPINF2,SERPING1,SERPINI1,SFTA3,SFTPA1,SFTPA2,SFTPB,SFTPC,SH3GL3,SIGLEC14,SIGLEC5,SIGLEC9,SIRPA,SIRPB1,SKIL,SLC11A1,SLC15A4,SLC17A5,SLC17A6,SLC17A7,SLC17A8,SLC17A9,SLC18A1,SLC18A2,SLC18A3,SLC18B1,SLC27A2,SLC2A13,SLC2A3,SLC2A4,SLC2A5,SLC2A8,SLC30A2,SLC30A3,SLC30A5,SLC30A8,SLC32A1,SLC40A1,SLC44A2,SLC4A8,SLC6A5,SLC6A9,SLC9A8,SLC9B2,SLCO4C1,SLIRP,SLPI,SMPD1,SNAP23,SNAP25,SNAP29,SNAP91,SNAPIN,SNCA,SNCAIP,SNX10,SOD1,SPACA1,SPACA3,SPACA4,SPACA7,SPAG17,SPAG6,SPAG8,SPAG9,SPAM1,SPARC,SPATA1,SPATA16,SPESP1,SPINK2,SPP2,SPRR2A,SPTAN1,SRGN,SRI,SRP14,SST,STBD1,STK10,STK11IP,STK31,STOM,STON1,STON2,STX11,STX12,STX16,STX1A,STX2,STX3,STX4,STX6,STX7,STXBP1,STXBP3,STXBP5,SURF4,SV2A,SV2B,SV2C,SVIP,SVOP,SYCN,SYN2,SYN3,SYNDIG1,SYNGR1,SYNGR2,SYNGR3,SYNGR4,SYNPR,SYPL1,SYT1,SYT10,SYT11,SYT12,SYT2,SYT4,SYT5,SYT6,SYT7,SYT8,SYT9,SYTL1,SYTL2,SYTL3,TARM1,TBC1D10C,TBC1D21,TBXA2R,TCIRG1,TCN1,TCP1,TCP11,TEKT3,TEX101,TF,TFF3,TGFB1,TGFB2,TGFB3,TH,THBS1,THBS2,TICAM2,TIMP2,TIMP3,TLR2,TMC6,TMED10,TMED2,TMED9,TMEM163,TMEM179B,TMEM184A,TMEM190,TMEM225,TMEM230,TMEM30A,TMEM63A,TMEM95,TMPRSS12,TMPRSS4,TMX3,TNFAIP6,TNFRSF1B,TOLLIP,TOR1A,TOR4A,TPRG1L,TRAPPC1,TRAPPC4,TREML1,TRH,TRIM36,TRIM9,TRIP11,TRPM2,TSPAN14,TSSK1B,TSSK2,TSSK4,TTR,TUBA8,TUBB4B,TXNDC5,TYROBP,UNC13A,UNC13B,UNC13C,UNC13D,VAMP1,VAMP2,VAMP3,VAPA,VAT1,VCL,VEGFA,VEGFB,VEGFC,VEZT,VGF,VNN1,VPS13A,VPS13B,VPS13C,VPS33B,VPS45,VTI1A,VTI1B,VWF,WFS1,XRCC5,YPEL5,ZG16,ZNRF1,ZPBP2	0.069157,0.12037,0.0008731,0.00084953,0.0034731,0.0018207,3.292e-07,0.0063535,0.035541,0.045938,9.6063e-05,0.0023326,0.0022047,0.00020457,6.3994e-10,0.0040062,0.00013316,0.0013976,0.0013672,8.8429e-05,0.00011443,0.119,0.041107,0.0079489,0.084589,0.017196,0.011339,0.017285,0.0096678,0.047181,0.017758,0.043678,0.15181,0.074559,0.00018872,0.0024032,0.016023,0.00016742,0.013832,0.00076929,0.027688,0.039686,0.0059139,0.0006049,0.0095464,0.085852,0.0089311,0.01041,7.555e-12,0.00075452,0.066524,0.0059241,0.070049,0.0074312,0.0026255,0.0035142,0.040549,0.018313,1.5456e-08,7.1378e-05,0.017314,1.3042e-05,0.0010003,0.0076486,0.013908,0.11586,2.0972e-05,4.4362e-07,0.0016366,0.038058,2.2324e-06,0.0067255,0.00082442,0.00076492,5.763e-05,0.0010587,0.046413,0.087459,0.013079,0.051711,0.044138,0.019502,0.011767,0.021357,0.00013294,0.0079526,1.612e-06,0.0025164,0.024506,0.0028766,5.484e-08,0.00036119,5.9232e-08,0.0062342,0.0011552,0.044398,0.0043416,0.010297,0.11725,0.0065482,0.058192,0.00043019,0.010487,0.0015527,0.062208,0.099877,0.065788,0.0261,0.03658,2.8504e-10,0.00016807,0.0089342,0.048144,0.00065668,2.1519e-13,0.0051337,0.0016341,0.0046363,0.0036119,1.9494e-07,0.046961,0.011273,0.0020885,0.021995,0.01747,0.00012243,0.018862,0.046646,0.0069211,8.8402e-13,0.017726,0.0057871,0.0022682,0.0013533,2.3534e-11,0.025098,0.02727,0.050118,0.012381,2.4511e-05,0.015057,0.023278,0.15142,0.0011824,0.006463,0.025757,0.10594,1.4349e-06,0.091755,0.0028806,0.082618,0.0010511,0.0042216,0.0031819,0.060112,0.0066234,0.013498,0.032687,0.052784,0.066459,2.7936e-08,0.0032908,0.028011,0.041607,0.0068198,0.057039,0.0072478,0.10974,0.024311,0.030427,0.081024,0.00036964,0.12674,0.0041799,0.0097937,0.01001,0.039762,0.016287,1.3504e-05,0.00010681,0.00034431,0.02779,2.7289e-05,8.5896e-10,0.0023019,5.228e-05,0.033978,0.033221,2.9109e-05,0.10787,0.017037,0.15561,0.01715,0.0025246,0.000172,0.031661,0.14591,2.6977e-06,1.2838e-06,0.0067353,0.020731,0.0047502,0.0066433,0.027539,0.0015784,1.0826e-06,0.00046584,6.9259e-05,0.1069,0.005867,0.061347,0.00033688,0.053036,0.075857,3.4274e-05,0.00088137,0.03349,0.011453,0.00041738,0.00013719,0.00043567,2.249e-07,0.04693,0.043046,0.033071,0.041358,0.023168,0.018378,0.046193,6.6211e-06,0.00027119,4.1975e-05,0.0017864,0.062763,8.2112e-05,0.00022632,0.0015364,3.1739e-06,0.016172,0.013281,2.9253e-05,4.8815e-10,0.0012643,5.2959e-08,0.00025327,5e-10,0.034899,0.0072175,0.0013694,0.011476,1.2894e-05,0.0091346,0.0061875,2.1869e-09,0.11653,2.5507e-13,7.9274e-06,0.00033742,0.00013406,0.070648,0.018973,0.0065066,0.011078,0.001919,0.00025171,3.2273e-05,0.0011145,0.00021149,0.010156,0.0044015,0.16204,0.078861,0.056698,0.041379,5.1406e-05,0.028997,0.08929,0.040725,0.00015789,0.047439,0.00086149,1.107e-08,0.0016781,0.0016781,0.0031113,0.026329,0.018478,1.0664e-05,0.003279,0.01288,0.0095865,0.01878,0.020911,0.0050812,7.3382e-05,0.024651,0.019533,0.089387,0.0041386,0.10247,0.054756,0.00036333,0.0038643,0.013788,0.00062665,0.0011414,2.8256e-07,0.00095505,0.01766,0.014168,0.084621,0.0076441,1.3497e-06,2.7645e-14,0.062286,0.021494,0.022988,0.036466,0.11317,0.0010915,0.0016021,0.020839,0.18657,0.039916,0.011657,0.004075,0.07675,6.8261e-05,0.00010141,0.003747,1.526e-05,0.00049565,0.0012814,0.012664,0.0068388,0.015824,0.023859,0.043214,0.019124,0.15224,0.075712,0.0322,0.075168,0.0026563,0.013431,3.0874e-05,0.0027016,9.6014e-06,0.0019588,0.084197,0.046933,0.0045349,0.00087871,0.02578,0.00017856,0.019297,0.0002172,5.4263e-12,3.3367e-08,0.0032482,0.016917,2.3016e-05,0.0025519,3.2182e-05,0.019814,0.15177,0.003457,1.9029e-05,0.0021053,1.6179e-05,0.0045863,0.013682,5.1436e-06,0.020612,0.067647,0.00056015,0.0033721,0.0022905,0.10964,0.0050231,0.016415,0.0029759,0.00024362,0.0057502,0.00036952,0.036057,0.0081483,0.0033981,0.0072581,3.4252e-05,0.0012844,0.0098095,1.934e-07,4.2906e-06,0.06959,0.053653,0.0053071,0.00010039,0.20402,0.0017013,0.011643,0.072528,0.002844,0.036397,0.0098729,0.073801,0.0085383,0.055157,0.046961,0.0054554,0.029386,0.00030633,0.0080181,0.044565,3.5683e-11,1.1376e-05,0.0023409,0.0033895,1.4248e-05,0.0053484,0.027966,0.014098,8.2375e-05,2.2492e-06,0.017138,0.03516,0.0028706,0.00092085,0.0065116,0.0017888,0.0013153,0.0016209,0.028736,0.0099405,2.296e-07,0.028255,0.017992,0.14898,8.5104e-07,8.1483e-08,0.079789,0.0064767,0.045329,0.079011,0.0046676,0.032719,0.0088081,0.015824,0.024539,0.0033818,0.062293,0.010839,0.0095253,0.035734,3.5646e-06,0.0010333,0.0054123,2.2304e-05,0.0080243,6.0807e-06,7.2331e-05,0.00037887,0.0052219,6.7591e-05,0.016154,0.0038242,0.050264,6.3155e-05,5.8156e-07,0.014481,0.0024244,0.00053435,0.0059842,0.049411,4.4601e-09,0.0016119,2.6479e-14,0.048376,0.0090001,0.0069105,0.00030342,0.014673,0.0037205,0.00017387,0.17064,0.0026581,0.003251,7.7716e-16,0.0093592,0.007552,3.8193e-05,0.00034483,0.1093,1.767e-15,0.001176,8.4459e-06,0.005428,0.0012556,0.02105,4.1278e-09,0.012507,0.00011469,0.077906,3.5715e-05,0.02691,0.063952,0.10349,0.020249,0.00081466,0.013868,0.0012823,0.0055534,0.014326,0.021986,3.4286e-06,0.0060804,0.044894,0.034769,0.0060427,0.0046227,0.022899,0.0089497,0.009089,0.0029262,0.060047,0.00042478,0.0052672,0.079146,0.00079336,1.5474e-07,0.0034839,0.090505,0.00035704,0.00012029,4.9e-06,8.6055e-05,0.095534,1.7442e-05,0.0084003,0.00052597,0.002395,0.0025472,9.2151e-06,0.0012808,0.088972,1.2313e-07,0.0065879,0.0064436,0.0056651,0.013275,0.080715,0.0032271,6.5983e-06,2.4614e-07,0.0052078,0.00036906,1.0765e-08,0.16728,2.4857e-07,0.024016,0.017241,0.054506,2.9248e-06,6.4868e-18,1.5169e-05,0.029615,0.036233,0.0060858,0.013668,0.028544,0.0052486,0.023955,6.0227e-10,0.067267,5.0276e-11,0.00016781,0.018434,0.026084,0.023925,0.034422,0.00065537,6.5159e-05,0.000957,0.013699,0.00055949,0.092768,2.9219e-06,0.00029683,0.0042071,0.035403,0.00020833,0.0016471,0.0026412,0.010459,0.0069834,0.067303,9.8622e-05,5.1625e-15,0.00093004,7.2693e-05,0.018036,0.017225,0.015219,0.021482,0.0001514,0.0014139,3.8323e-07,0.079437,4.7102e-06,0.00016717,0.097362,0.034813,3.0382e-06,0.024868,0.096488,0.02489,8.4108e-05,2.5276e-05,0.002522,0.0064578,0.038648,0.11501,0.037772,0.00039464,0.007777,0.011876,0.0070607,0.0098906,0.037717,0.098347,0.045054,0.0021171,0.026291,0.039841,0.044249,0.010963,0.15991,0.11004,0.072963,0.00096712,0.0024419,0.082409,3.6082e-15,0.021174,0.038182,0.051485,0.051104,0.061024,0.018186,2.3189e-07,0.011865,0.013453,0.061666,0.00019653,1.8219e-05,0.060546,0.0015533,0.031474,0.015969,0.00063447,0.00094802,0.0011727,0.0048167,0.087459,0.0020375,0.059484,0.024363,0.038952,0.00017625,0.059697,0.00014694,0.028473,0.095106,0.028915,8.7268e-05,0.010904,0.013252,0.0014371,0.0071852,0.0015063,9.0221e-05,0.019818,4.2288e-13,0.011625,5.6114e-08,0.0372,0.00032949,0.018595,0.017667,0.0072832,0.0015647,0.051976,2.1249e-06,2.9385e-05,0.0013974,0.1243,0.0013759,0.00010709,0.0031874,0.069889,0.0046091,2.7942e-05,0.025203,0.012672,5.0768e-05,0.023212,7.0578e-05,0.014319,0.042438,0.00067687,0.096526,0.033605,0.051143,0.033043,0.039293,0.0016096,0.02714,0.0028201,0.0031881,0.0053632,0.0092572,0.0095788,7.6417e-05,0.0066203,0.021433,0.00015202,0.003216,0.108,0.015654,0.018332,0.031867,0.0054273,0.1149,0.018527,0.050968,2.252e-09,0.012103,0.050464,0.13597,0.01022,0.0084782,0.0035475,0.09032,0.017467,0.00017338,1.6161e-06,9.4523e-05,0.074401,4.5043e-11,0.0094301,0.014342,0.00054719,0.00013411,0.057676,2.8795e-10,0.022071,0.048559,0.00030016,0.049556,0.0041771,0.0081981,0.00085831,6.3842e-05,0.013904,0.00055893,9.0527e-05,1.3835e-05,0.008014,0.0081749,0.006632,0.0014828,0.051684,0.016048,0.069795,0.0047294,0.0020107,0.13911,0.089521,0.015596,0.092552,0.0025253,0.017266,0.051122,0.0011765,0.015687,0.030293,0.0026657,0.10058,0.022927,0.014005,0.0039194,0.020058,0.035739,0.008684,0.0016161,0.011933,0.00052067,0.018187,0.0029887,0.0012219,0.0022803,0.0084517,0.003418,0.00018207,0.11879,0.058334,0.00067822,0.0010798,7.8773e-06,0.021013,0.020608,0.078845,0.0024346,0.029102,0.048656,0.0062901,3.91e-05,2.598e-06,0.033586,0.001235,0.0017387,4.9772e-05,0.0052613,0.0017679,0.0072325,0.040431,0.0051783,0.060072,0.014213,2.4913e-05,0.0060069,6.4208e-05,8.4699e-05,0.09132,3.5359e-05,0.0014368,0.050795,0.022342,0.025618,7.4519e-07,1.04e-08,0.072776,0.012897,3.5431e-05,0.089424,0.10606,0.0037537,0.0099382,0.01126,1.1717e-08,0.00035908,0.0025475,0.0005032,0.01078,0.054024,0.0006198,0.11918,0.019946,0.00074913
GOBP_REGULATION_OF_VITAMIN_METABOLIC_PROCESS	11	9	0.13298	0.0031492	0.2498	0.29725	1	1	1	0.985747	1	AKR1C3,CLYBL,CYP27B1,IFNG,NFKB1,PRMT3,RDH10,SNAI1,SNAI2	0.033757,4.3311e-07,0.0018282,0.043909,6.0807e-06,0.012095,0.0091344,0.016925,0.0017048
GOCC_U1_SNRNP	31	16	0.11031	0.0034825	0.20745	0.29745	1	1	1	0.985747	1	LUC7L,LUC7L2,LUC7L3,PRPF39,PRPF40A,PRPF40B,SNRNP70,SNRPA,SNRPB,SNRPB2,SNRPD2,SNRPD3,SNRPE,SNRPF,SNRPG,SNRPN	0.0018603,0.0045226,0.0024723,0.00038288,0.0013537,6.2582e-11,0.0029142,0.23095,0.032201,0.0090665,0.017976,0.090678,0.018188,0.030451,9.385e-06,0.0005015
GOBP_REGULATION_OF_T_HELPER_17_CELL_DIFFERENTIATION	20	15	0.10587	0.0032363	0.19929	0.29762	1	1	1	0.985747	1	IL12B,IL12RB1,IL23A,IL23R,IL4,JUNB,LOXL3,MALT1,NFKBID,RC3H2,SMAD7,TBX21,TNFSF18,ZBTB7B,ZC3H12A	0.00082542,0.12049,0.012491,0.043785,0.052138,6.6299e-06,0.026751,0.084762,0.014213,0.0082862,3.4213e-05,2.5465e-06,0.18038,0.0016641,5.4133e-06
GOCC_PRESYNAPTIC_ACTIVE_ZONE_MEMBRANE	32	27	0.066404	0.0027223	0.12499	0.29762	1	1	1	0.985747	1	ADRA2A,APBA1,ATP2B1,ATP2B2,ATP2B4,CANX,CDH10,CDH2,CPLX3,GABRB1,GABRB2,GPM6A,GRIN2D,ITGA3,LPAR2,LRFN1,LRFN3,NPTN,NTNG1,P2RX1,P2RY1,STX11,STX1A,STX2,STX3,STXBP1,SYT11	0.063848,7.555e-12,0.038058,1.821e-07,0.0075556,0.0074508,0.00017941,5.0383e-05,8.5896e-10,2.2322e-08,3.0705e-08,0.015653,0.0005184,0.010903,6.1286e-09,0.018018,0.0020153,0.0010037,5.4275e-05,0.0026581,0.060036,0.003216,0.018332,0.031867,0.0054273,2.252e-09,0.048559
GOBP_POLYOL_METABOLIC_PROCESS	110	90	0.041235	0.0030803	0.077635	0.29767	1	1	1	0.985747	1	ABCA2,ACER1,ACER2,ACER3,ADCYAP1R1,ANGPTL3,ASAH1,ASAH2,BPNT1,CD244,COQ2,COQ3,CYP27A1,CYP27B1,CYP3A4,DEGS2,DGAT2,DHFR,FGF2,GALK1,GALR2,GK2,GK5,GOT1,GPER1,HRH1,IMPA1,IMPA2,INPP1,INPP4B,INPP5A,INPP5B,INPP5E,INPP5J,INPP5K,IPMK,IPPK,ISYNA1,ITPK1,ITPKA,ITPKB,ITPKC,LEP,LHCGR,LRP2,MAS1,MINPP1,MIOX,MOGAT1,MOGAT3,MTMR7,NAAA,NTSR1,NUDT4,P2RY1,P2RY6,PCBD1,PCBD2,PCK1,PCK2,PGP,PLA2G4A,PLCB1,PLCG2,PPIP5K1,PRKG2,PTAFR,PTEN,PTH,PTH1R,PTK2B,PTS,QDPR,SGPP1,SGPP2,SHPK,SLC5A3,SNCA,SPHK1,SPHK2,SPR,SPTLC1,SPTLC2,SPTLC3,SPTSSA,SPTSSB,SYNJ1,SYNJ2,TKFC,TPI1	5.6654e-06,0.00032681,0.096542,2.5927e-05,0.012586,0.019138,0.0076486,0.031281,0.00012737,0.036198,0.042732,0.0030802,0.00010152,0.0018282,0.0043992,0.02211,0.13892,5.2686e-05,0.011713,0.0004772,0.021683,0.00061018,0.030103,0.0030011,0.085848,7.667e-05,0.0091175,0.028267,0.0073263,1.3835e-06,0.016272,0.00034693,0.015139,1.8685e-07,0.087733,0.12132,1.3317e-05,0.011158,0.032522,0.042404,1.2073e-05,0.051524,1.3067e-05,3.5396e-06,0.00061701,0.0089828,0.0075108,0.0028576,0.064586,6.4004e-05,0.0017827,0.059582,0.027034,0.00219,0.060036,0.050931,0.0014995,0.0034124,0.0069105,0.0037132,6.9199e-05,0.030524,5.8248e-07,0.00035885,2.9034e-10,0.0025858,2.4857e-07,0.00026613,0.0015806,0.00014777,0.0010158,0.06689,0.055657,0.10261,0.0268,0.053744,0.00037268,0.0013974,0.014026,0.0024579,0.02593,0.015207,0.00072958,0.062324,0.0062039,0.028213,0.0011769,0.031257,0.016658,0.089962
GOBP_POSITIVE_REGULATION_OF_CYTOKINE_PRODUCTION_INVOLVED_IN_INFLAMMATORY_RESPONSE	27	21	0.097471	0.0035247	0.18352	0.29767	1	1	1	0.985747	1	APPL1,CARD9,CD6,CLEC7A,GBP5,HIF1A,IL17A,IL17B,IL17D,IL17F,IL17RC,IL6,KPNA6,MYD88,NOD2,PLA2G3,STAT3,TICAM1,TICAM2,TLR4,TLR6	0.0056561,0.038331,0.00029886,0.0045379,0.035277,0.012431,0.00082715,0.047311,4.3196e-08,0.00031116,0.13826,0.045907,0.09411,0.035541,0.00017582,3.8138e-06,0.0099388,0.00013398,0.0026657,0.047767,0.020976
GOBP_SECONDARY_METABOLITE_BIOSYNTHETIC_PROCESS	24	21	0.092821	0.0033566	0.17485	0.29777	1	1	1	0.985747	1	APPL1,ASIP,BDH2,CDH3,CTNS,CYP1A2,DCT,DDT,MFSD12,OCA2,OPN3,PMEL,RAB38,RAPGEF2,SLC45A2,SLC7A11,TRPC1,TYR,TYRP1,WNT5A,ZEB2	0.0056561,0.0031242,2.4649e-06,0.00057727,0.053744,6.3244e-08,0.089006,0.10956,0.00055724,0.00065865,2.6817e-06,1.1102e-15,0.00013102,0.00084827,0.024835,0.011712,0.005229,0.059834,0.073216,0.008355,0.0054383
GOMF_SUMO_BINDING	17	16	0.097007	0.0030625	0.1831	0.29813	1	1	1	0.985747	1	CASP8AP2,CBX4,HABP4,HERC2,PELP1,PML,RNF111,RNF4,SERBP1,SIMC1,SOBP,TDG,TOLLIP,UBA2,USP25,USPL1	0.16973,0.0038485,1.8821e-11,0.010371,0.00091925,0.030373,2.5243e-05,3.2934e-06,0.0018429,0.0069931,6.6368e-06,0.0022395,7.8773e-06,0.067544,0.0022714,0.03658
GOCC_EXCITATORY_SYNAPSE	57	50	0.052965	0.0029527	0.10004	0.29825	1	1	1	0.985747	1	ADCY8,ADGRB3,ATP2B2,BAIAP2,C1QL2,CACNG3,CBLN1,CHD4,CNTN6,CYFIP1,DLG4,ELFN1,FGFR2,GPM6A,GRIA1,GRIA2,GRID2,GRID2IP,GRIN1,HOMER1,IGSF11,ITGA3,ITGB1,KCNJ9,LRRTM2,NETO1,NLGN1,NLGN2,P2RX6,PALLD,PDE4B,PLXNA4,PLXNC1,PPP3R1,SHANK1,SHISA6,SHISA7,SLC16A3,SLC17A6,SLC17A7,SLC17A8,SLC6A9,SPTBN2,STXBP1,SYNDIG1,SYNJ1,SYT1,SYT11,UNC13C,YWHAH	5.0199e-08,4.7596e-13,1.821e-07,5.484e-08,0.00037742,0.0012323,0.017317,0.00082505,0.0025378,0.00088137,8.2112e-05,5.9218e-05,0.0034945,0.015653,0.00010141,2.1847e-05,2.1084e-07,6.4552e-06,0.003747,0.010284,1.807e-06,0.010903,0.062575,0.0047494,2.6023e-05,0.015053,6.0672e-06,0.0078883,0.008664,0.0020574,4.1278e-09,1.4277e-06,0.0035884,3.5261e-07,9.6624e-10,0.00015294,0.010976,1.0327e-05,0.00063447,0.00094802,0.0011727,4.2288e-13,0.0045823,2.252e-09,0.074401,0.0011769,2.8795e-10,0.048559,6.4208e-05,0.004061
GOMF_G_PROTEIN_COUPLED_NEUROTRANSMITTER_RECEPTOR_ACTIVITY	10	9	0.12059	0.0028558	0.22783	0.29831	1	1	1	0.985747	1	ADRB1,CHRM1,CHRM2,CHRM3,CHRM5,GABRB1,GRM1,HRH3,HRH4	0.084589,0.0023024,0.018289,0.00021949,0.047503,2.2322e-08,3.803e-07,0.1653,8.2813e-05
GOBP_REGULATION_OF_MULTICELLULAR_ORGANISMAL_DEVELOPMENT	1422	1150	0.011857	0.0030591	0.022454	0.29874	1	1	1	0.985747	1	ABCA12,ABCB10,ABCC8,ABL1,ACACB,ACE,ACIN1,ACTB,ACTL6A,ACTL6B,ACTN3,ACTR5,ACTR8,ACVR1,ACVR1B,ACVR2A,ACVR2B,ACVRL1,ADA,ADAM10,ADAM12,ADAM8,ADAMTS1,ADAMTS12,ADAMTS7,ADAMTS9,ADGRA2,ADGRB2,ADGRB3,ADGRV1,ADIPOQ,ADM,ADM2,ADNP,ADRB2,AGGF1,AGO1,AGO2,AGRN,AGT,AHI1,AHSG,AJAP1,AKAP6,AKT1,AKT3,ALOX15B,ALOX5,AMIGO2,AMTN,ANAPC2,ANGPT2,ANGPT4,ANGPTL3,ANGPTL4,ANKH,ANKRD27,ANKRD54,ANO6,ANXA1,ANXA2,ANXA3,AP3B1,AP3D1,APCS,APELA,APLNR,APOH,APOLD1,APPL2,AQP1,AQP3,ARID1A,ARID1B,ARID2,ARNT,ASCL1,ASCL2,ASIC2,ASPA,ASPM,ASPN,ATF2,ATF4,ATOH1,ATOH8,ATP2B1,ATP2B4,ATRAID,AXIN2,AXL,B4GALT5,BAD,BAIAP2,BASP1,BCL6,BDNF,BGLAP,BHLHE40,BHLHE41,BIN1,BMP1,BMP10,BMP2,BMP2K,BMP4,BMP6,BMP7,BMPER,BMPR1A,BMPR1B,BMPR2,BRAF,BRCA1,BRD1,BRD7,BRINP1,BRPF1,BRPF3,BTG1,BTG2,C1QC,C3,C3AR1,C5,C5AR1,CAMK2B,CAMK4,CAPN3,CAPRIN1,CAPRIN2,CARD11,CARTPT,CASP8,CAV1,CAV3,CBFB,CBLN1,CBLN2,CCBE1,CCL11,CCL19,CCL24,CCL3,CCM2,CCND1,CCSAP,CD101,CD109,CD160,CD2,CD27,CD28,CD34,CD4,CD40,CD46,CD74,CD80,CD83,CD86,CDC73,CDH1,CDH3,CDH4,CDH5,CDK1,CDK5,CDK6,CDKL3,CDKN1B,CDKN1C,CDKN2B,CDON,CEACAM1,CEBPA,CEBPB,CELA1,CERS2,CFL1,CFTR,CHD7,CHI3L1,CHODL,CHRNA7,CIB1,CITED2,CLASP1,CLASP2,CLCF1,CLDN18,CLDN5,CLEC4G,CLPTM1,CLSTN2,CLSTN3,CMA1,CNOT4,COL4A2,COL4A3,COMP,CR1,CRABP2,CRB2,CREB1,CRTAM,CSF1,CSF3,CSF3R,CST7,CTDSP1,CTLA4,CTNNA1,CTNNB1,CTNNBIP1,CTR9,CTSC,CTSH,CTSK,CUL4A,CUL7,CUX1,CUX2,CX3CL1,CX3CR1,CXADR,CXCL10,CXCL12,CXCL13,CXCL8,CYFIP1,CYP1B1,CYP26B1,CYP27B1,DAAM2,DAB1,DAB2IP,DBN1,DCC,DCN,DCSTAMP,DCT,DDAH1,DDR2,DHX36,DICER1,DIP2B,DISC1,DIXDC1,DKK1,DKK4,DLG1,DLG4,DLG5,DLL1,DLL3,DLL4,DLX1,DLX2,DMP1,DMRTA2,DNAJB11,DOCK7,DPYSL5,DR1,DRAXIN,DRD2,DRD3,DROSHA,DSCAM,DSPP,DTX1,DUSP10,DUSP6,DYNLT1,E2F1,E2F2,ECM1,EDN1,EEF2K,EFEMP1,EFNA1,EFNA3,EFNA5,EFNB3,EGF,EGLN1,EGR2,EGR3,EHMT1,EIF2AK3,EIF6,ELL3,EMC10,EMILIN1,EMILIN2,EMP2,ENAM,ENG,ENPP1,EPHA1,EPHA2,EPHA4,EPHA7,EPHB1,EPHB2,EPHB3,EPN1,ERAP1,ERBB2,ERBB4,ERRFI1,ESRP1,ESRRA,ETS1,ETV2,ETV4,EVI2B,EZH2,F11R,F3,FADD,FAIM,FAM20C,FAM210B,FANCD2,FASLG,FAXDC2,FBN1,FBN2,FBXO31,FBXO5,FBXW7,FBXW8,FCGR2B,FCRL3,FERD3L,FERMT1,FES,FEZF1,FEZF2,FGF1,FGF10,FGF18,FGF2,FGF20,FGF23,FGF9,FGFR2,FGL2,FIG4,FLRT2,FLRT3,FLT1,FN1,FOS,FOXC1,FOXE3,FOXG1,FOXJ1,FOXJ2,FOXN1,FOXO3,FOXP1,FRZB,FSHB,FST,FSTL3,FSTL4,FUT1,FZD3,FZD4,GAB1,GABPA,GAL,GAS6,GATA2,GATA3,GATA4,GBX1,GBX2,GDF3,GDF5,GDF6,GDNF,GFI1B,GHRL,GHSR,GJD4,GLG1,GLI1,GLI2,GLI3,GLUL,GOLGA4,GORASP1,GPER1,GPNMB,GPR137,GPR137B,GPR171,GPR37L1,GPR4,GPR55,GPR68,GREM1,GRHL1,GRHL2,GRID2,GRM5,GRN,GSK3A,GSX2,HAMP,HAP1,HAX1,HCLS1,HDAC1,HELT,HES1,HES2,HES5,HES7,HESX1,HEY2,HEYL,HGF,HGS,HHEX,HIF1A,HIPK1,HK2,HLX,HMGA2,HMGB1,HMGB2,HMOX1,HNF4A,HOOK3,HOPX,HOXA11,HOXA5,HOXA7,HOXA9,HOXB3,HOXB8,HPSE,HRG,HSPA9,HSPB1,HSPB6,HSPG2,HTATIP2,ID2,ID4,IFITM5,IFNA2,IFNB1,IFNG,IFNL1,IFRD1,IGF1,IHH,IKBKB,IKZF3,IL10,IL12B,IL12RB1,IL13,IL15,IL15RA,IL17A,IL17D,IL17F,IL18,IL1A,IL1B,IL1RAP,IL1RL2,IL20,IL23A,IL23R,IL2RA,IL33,IL34,IL36B,IL4,IL4I1,IL4R,IL5,IL6,IL6ST,IL7,IL7R,ING5,INHA,INHBA,INO80,INO80B,INO80C,INO80D,INSR,IRF1,IRF7,ISG15,ISL1,ISLR2,ISM1,ITGA5,ITGAX,ITGB1,ITGB3,ITGB8,ITPKA,ITPKB,JAG1,JAK1,JAK3,JAM2,JARID2,JMJD8,JUNB,JUP,KAT2A,KAT2B,KAT5,KAT6A,KAT6B,KAT7,KCNK2,KDF1,KDM1A,KDM4A,KDR,KEAP1,KHDC3L,KIAA0319,KIF14,KIFAP3,KIT,KITLG,KL,KLF10,KLF13,KLF2,KLF7,KLHL25,KLK3,KLK8,KRAS,KRIT1,KRT1,KRT36,KRT84,L3MBTL1,LAG3,LAMA1,LAMA2,LAMA3,LAMA4,LAMA5,LDLR,LEF1,LEP,LGALS1,LGALS3,LGALS9,LGI4,LHX1,LHX2,LIF,LIG4,LILRB4,LIMK1,LIN28A,LINGO4,LOX,LOXL2,LOXL3,LPAR3,LPIN1,LRG1,LRP2,LRP8,LRRC17,LRRC24,LRRC4B,LRRN1,LRRN3,LRRTM1,LRRTM2,LRRTM3,LRTM2,LTBP3,MACF1,MAF,MAFB,MAFG,MAG,MALT1,MAN2A1,MAP1B,MAP2,MAP2K1,MAP2K2,MAP6,MAPK11,MAPK14,MAPK7,MATN1,MBIP,MBOAT2,MBP,MCRS1,MEAF6,MED1,MEGF8,MEIS1,MEIS2,MESP1,METRN,METTL3,MGP,MITF,MME,MMP14,MMP20,MMP9,MMRN2,MPL,MSX2,MT3,MTDH,MTOR,MTURN,MYB,MYC,MYCL,MYCN,MYDGF,MYOD1,MYRF,MYSM1,NAP1L1,NBR1,NCKAP1L,NCMAP,NCOA3,NDFIP1,NEDD9,NEFL,NELL1,NEURL1,NF1,NF2,NFAM1,NFATC4,NFE2L2,NFKBIA,NFKBID,NFRKB,NGF,NGFR,NIN,NINJ1,NIPBL,NKX2-2,NKX2-5,NKX3-2,NKX6-1,NKX6-2,NKX6-3,NLGN1,NLGN2,NLRP5,NME2,NODAL,NOG,NOS3,NOTCH1,NOTUM,NPHP3,NPR1,NPTN,NR1D1,NR2C2,NR2E1,NR5A1,NRARP,NRP1,NRXN1,NSUN5,NTN1,NTRK1,NTRK2,NTRK3,NUMA1,NUMB,NUMBL,OAS2,OBSL1,OCSTAMP,OLIG2,OPRM1,OR10J5,OSR1,OSR2,OTP,OTX2,OXT,OXTR,P2RX7,PAF1,PAFAH1B1,PAK4,PARD3,PARP2,PARP6,PAX2,PAX6,PAX8,PCID2,PCK1,PCM1,PDCD10,PDCD6,PDE3B,PDPK1,PGLYRP1,PGLYRP2,PGLYRP3,PHF10,PHLDA2,PHLDB1,PHLDB2,PHOSPHO1,PI16,PIK3CB,PIK3CD,PIK3R1,PIK3R6,PIM1,PITHD1,PKDCC,PKM,PLA2G3,PLAG1,PLCB1,PLCG1,PLXNA1,PLXNA2,PLXNA4,PLXNB2,PLXNC1,PLXND1,PML,PNP,POGLUT1,POR,POU4F1,POU4F2,PPARA,PPARD,PPARG,PPARGC1B,PPP1CC,PPP1R12A,PPP1R16B,PPP2R3C,PPP3CA,PRDM1,PRDX2,PRELID1,PRKCA,PRKCB,PRKCH,PRKCI,PRKCZ,PRKD1,PRKD2,PRKDC,PRKG2,PRL,PRLR,PRMT1,PRMT5,PRMT6,PROC,PROK1,PROM1,PROX1,PRPF19,PRTG,PSEN1,PSG9,PTCH1,PTCH2,PTEN,PTGIS,PTH,PTHLH,PTK2B,PTN,PTPN11,PTPN13,PTPN2,PTPN6,PTPRC,PTPRD,PTPRM,PTPRS,PTPRZ1,PURB,RAB14,RAB21,RACGAP1,RAG1,RAG2,RAMP2,RAPGEF2,RAPGEF3,RARA,RARB,RARG,RASGRP1,RASSF10,RASSF2,RB1,RBM15,RBM19,RBP4,RBPJ,RC3H2,RCOR1,RECK,REG3A,REG3G,RELN,REST,RETN,RFX3,RGCC,RGS14,RGS2,RGS4,RHEB,RHOB,RHOH,RHOJ,RIPK1,RIPK2,RLN2,RND2,RNF10,RNF112,RNF41,RNF6,RNH1,ROBO1,ROBO2,ROCK2,ROR2,RRAS,RTN4,RTN4R,RUNX1,RUNX2,RUNX3,RUVBL1,RUVBL2,RXRA,RXRG,RYK,S100A1,S100A10,S1PR2,S1PR3,SART1,SASH1,SAV1,SCIN,SEMA3A,SEMA3C,SEMA3D,SEMA3E,SEMA4A,SEMA4B,SEMA4D,SEMA4F,SEMA4G,SEMA5A,SEMA5B,SEMA6A,SEMA6B,SEMA6C,SEMA6D,SEMA7A,SERPINE1,SERPINE2,SERPINF1,SFN,SFRP1,SFRP2,SGMS2,SGPP1,SH3RF1,SHANK3,SHB,SHH,SHOX2,SIGLEC15,SIRT1,SIRT2,SIX1,SIX2,SIX4,SKI,SKIL,SLAMF8,SLC12A2,SLC25A12,SLC39A12,SLC46A2,SLC4A2,SLC7A5,SLC8A1,SLC9B2,SLIT1,SLIT2,SLITRK1,SLITRK3,SLITRK5,SLITRK6,SMAD1,SMAD3,SMAD4,SMAD7,SMAP1,SMARCA2,SMARCA4,SMARCB1,SMARCC2,SMARCD1,SMARCD3,SMARCE1,SMO,SMOC2,SMPD3,SMURF1,SNAI2,SNW1,SOCS5,SOD1,SORL1,SOS1,SOS2,SOX10,SOX11,SOX12,SOX13,SOX15,SOX4,SOX5,SOX6,SOX8,SOX9,SP100,SPARC,SPEN,SPHK1,SPINT1,SPRED1,SPRED2,SPRED3,SPRY1,SPRY2,SRGN,SRRT,SRSF6,SS18L1,ST8SIA2,STAT1,STAT3,STAT5B,STATH,STAU2,STIM1,STK11,STK25,SULF1,SULT2B1,SYK,SYNDIG1,SYNJ1,SYT4,TADA2A,TADA3,TAL1,TAPT1,TBC1D24,TBX18,TBX2,TBX20,TBX21,TBX3,TBX5,TBXA2R,TCF7,TDG,TEK,TENM4,TERT,TESC,TESPA1,TFAP2A,TFPT,TG,TGFB1,TGFB2,TGFBR1,TGFBR2,TGFBR3,TGIF2,TGM2,THBS1,THBS2,THPO,THY1,TIAM1,TIAM2,TIE1,TJP1,TLE6,TLR2,TLR4,TLX2,TMEM100,TMEM119,TMEM176B,TMEM178A,TMEM98,TMIGD2,TNFAIP3,TNFAIP6,TNFRSF11B,TNFRSF1A,TNFRSF1B,TNFRSF21,TNFSF11,TNFSF12,TNFSF18,TNFSF4,TNFSF9,TNN,TNR,TOX,TP53,TP63,TP73,TPBG,TPPP,TRADD,TRAF6,TREM2,TRIB1,TRIM11,TRIM16,TRIM32,TRIM46,TRIP12,TRPM4,TRPS1,TRPV2,TSPAN12,TSPO,TWIST1,TYMP,TYROBP,UBASH3B,UCHL5,UFL1,ULK1,ULK2,VASH1,VASH2,VAX1,VCL,VDR,VEGFA,VEGFB,VEGFC,VEZF1,VGLL4,VNN1,VSTM5,WARS2,WASF3,WDPCP,WDR5,WDR62,WNT1,WNT10B,WNT11,WNT2,WNT2B,WNT3,WNT3A,WNT4,WNT5A,WNT6,WNT7A,WNT9B,WT1,WWTR1,XBP1,XDH,XRCC2,XRCC5,YAP1,YEATS2,YJEFN3,YTHDF2,YWHAH,YY1,ZBED2,ZBED3,ZBTB16,ZBTB46,ZBTB7B,ZC3H12A,ZC3H8,ZDHHC21,ZEB1,ZFP36,ZFP36L1,ZFPM1,ZFPM2,ZFYVE27,ZMIZ1,ZMPSTE24,ZNF16,ZNF219,ZNF304,ZNF335,ZNF365,ZNF488,ZNF675,ZNF683,ZPR1,ZZZ3	0.0008731,0.18454,3.292e-07,0.018106,0.010421,0.00040146,0.14075,1.0604e-05,0.020544,0.0011718,0.03298,3.0711e-06,0.0096782,0.032562,0.018537,3.6807e-10,0.00022906,0.00027035,0.017808,8.8429e-05,5.0101e-08,0.119,0.014048,0.0053437,0.0014806,0.0053485,0.051471,0.0079496,4.7596e-13,0.014648,0.0081748,0.018606,0.0028576,0.13475,0.017196,0.014653,2.5615e-05,1.7122e-06,0.00042363,0.026941,0.0031556,0.047181,2.4632e-07,3.8632e-12,0.038855,6.87e-07,0.00020369,0.0024032,0.0013413,0.031671,0.0060119,0.015476,0.012525,0.019138,0.0067378,0.00047776,0.0011007,0.016421,0.00076929,0.010566,0.0059139,0.0006049,0.11361,0.0032933,0.016294,0.0023182,3.8761e-06,0.070049,0.00066949,0.025378,0.0016593,0.00031136,0.0001189,1.5446e-06,6.4035e-07,0.0010524,0.00011087,0.026366,2.081e-08,0.0053903,0.00010024,0.0078583,0.0039244,1.0398e-08,0.10418,0.075191,0.038058,0.0075556,0.00014587,1.9862e-05,0.019578,0.069062,1.3364e-07,5.484e-08,0.0030401,2.02e-05,5.9232e-08,0.0090508,0.014001,0.01633,0.0011552,0.0043817,0.03908,0.046433,1.136e-05,0.082033,0.0086887,0.030232,0.011014,0.0074051,0.00011988,2.3922e-09,0.0018998,0.017664,0.0047305,0.0034214,4.0502e-07,0.022346,0.0025858,0.042774,0.018732,0.0032815,0.065788,0.0261,5.2909e-05,0.03658,2.3169e-11,0.00014811,0.037629,0.00083399,0.045006,0.00052665,0.021995,0.0072017,0.046646,0.026437,0.0011553,0.017317,0.11847,0.0041506,0.087388,0.00029718,0.03514,0.054558,0.02475,0.094095,0.0023591,0.0078755,0.0013533,0.009096,0.010524,0.066696,0.00054955,4.6952e-05,0.0023989,1.4302e-11,2.4511e-05,0.0013642,0.019617,0.00018369,0.033696,0.0010998,0.0026413,0.00057727,2.6466e-06,0.0047148,0.040005,0.0005736,0.042106,0.0061206,0.0015539,0.0017324,0.01139,0.002467,0.082618,0.085859,0.01007,0.042555,0.001515,1.0826e-06,0.004149,0.0049597,0.052784,0.0010034,0.0053111,0.097501,0.034982,0.00028254,0.0029155,0.0085507,0.011556,0.12415,0.076455,0.014513,3.1696e-07,0.00041825,0.12674,3.2141e-14,0.0037271,0.035364,0.041688,0.033221,0.091196,5.5772e-06,0.00051441,0.0046439,0.089315,0.00053037,0.047638,0.061314,2.0479e-05,0.06964,2.6977e-06,1.8411e-08,0.1124,0.17156,0.020731,0.0066433,0.0025249,0.011308,0.0067887,2.6822e-09,1.8507e-05,0.039292,0.0086452,0.005867,0.0012186,0.051658,0.049162,0.00042804,0.00088137,0.042313,0.0011563,0.0018282,0.004392,7.6036e-13,0.00072593,0.0074686,3.3811000000000003e-25,0.045812,0.00022383,0.089006,0.0005923,0.0066447,1.0041e-05,0.041725,2.1889e-06,0.0017864,0.0016635,0.061965,0.010861,0.014063,8.2112e-05,0.0028297,0.00011701,5.0517e-05,0.00025463,7.9297e-07,1.2319e-07,0.027201,0.010565,0.11615,0.015083,1.0793e-07,3.2593e-07,0.0012845,5e-10,0.013844,0.018818,1.0439e-06,0.022644,7.1257e-05,0.044864,0.063188,0.11653,0.036496,0.030668,0.00013406,0.070648,0.0019344,0.0163,0.0014645,0.0028393,3.9513e-13,0.0024192,0.011078,0.0029812,0.0029214,2.5141e-08,0.0022476,0.12818,0.005473,4.5845e-11,0.00010554,4.2074e-07,1.3188e-07,0.010567,0.062769,2.7374e-08,0.050147,0.0085407,0.0084158,0.011188,0.0015441,1.3102e-07,9.542e-05,0.0060802,2.7154e-05,0.023606,4.4642e-06,1.3545e-11,0.00059195,0.05302,9.3367e-07,0.017942,0.01572,0.032025,0.045853,3.1744e-05,0.062016,0.06243,0.00042454,0.13587,0.0007371,0.013279,0.022414,0.0043421,6.9681e-05,0.088573,0.0065559,3.278e-12,0.011012,0.0067681,0.018509,0.054648,0.083123,0.023053,0.016147,6.1858e-06,0.00027894,0.013372,0.020613,0.0021891,6.9619e-07,0.011713,0.018864,0.11733,0.01472,0.0034945,0.0031113,0.060156,8.2661e-05,0.025904,0.0062987,0.003279,0.024794,0.0007465,0.028866,5.2449e-07,0.018894,0.00049412,0.0035252,5e-10,7.792900000000001e-25,0.00014268,0.0080328,0.0029009,0.0032559,7.3382e-05,0.07053,0.0061539,0.008209,0.00038231,0.004968,0.013788,0.0011414,0.0045987,0.053695,4.3573e-05,0.059558,4.0254e-10,0.028189,0.014436,0.0076379,2.7756e-05,0.0010703,1.3497e-06,0.063245,0.00064876,0.0011812,4.4534e-06,0.022571,1.1849e-07,0.00050747,0.038492,9.2736e-05,0.085848,2.0185e-05,2.3321e-08,0.12901,0.0085448,0.00014726,0.11193,0.030405,0.006746,0.01283,0.00043952,0.013861,2.1084e-07,0.0040538,0.00049565,0.041871,0.0064248,0.00203,0.019124,0.0033911,0.014803,0.0018193,9.6246e-06,0.011514,0.091551,0.090343,1.929e-08,0.0056561,0.03885,0.00014267,0.0026563,0.0031514,0.041004,0.012431,0.0018094,0.0017281,0.053424,0.00010214,0.0027016,0.10854,0.057157,0.00037495,0.00063861,0.071199,0.050962,0.062787,0.062787,0.08344,0.0033277,0.004062,0.084197,0.046933,1.3209e-11,0.0089013,0.018568,0.00072719,0.039729,0.055349,0.00064018,0.038618,0.0089189,0.0013104,0.043909,0.0014586,1.1763e-05,2.3016e-05,0.022006,0.014707,0.00022899,0.12059,0.00082542,0.12049,0.052138,0.012146,0.047862,0.00082715,4.3196e-08,0.00031116,0.053862,0.041576,0.019814,0.0086969,0.012284,0.071609,0.012491,0.043785,0.0042731,0.0041059,0.00016803,0.010427,0.052138,0.15177,0.0069088,0.058601,0.045907,0.0036703,0.071682,0.015116,0.029555,0.00051979,0.012511,0.021487,0.14805,0.025823,8.5892e-08,0.0081804,0.046067,0.0008094,0.0067937,0.00097853,0.0070389,0.028236,0.024434,0.016415,0.062575,0.00024362,0.0082653,0.042404,1.2073e-05,0.0018587,3.337e-06,0.011658,4.9646e-06,1.2263e-06,2.6808e-06,6.6299e-06,0.0081483,0.024863,0.0022895,3.4527e-06,0.0018754,0.00088729,0.00064924,0.028535,0.001155,0.074934,1.6043e-14,0.017865,0.0039853,0.030588,5.7531e-09,0.065842,0.051533,4.2906e-06,0.074994,0.009711,3.6671e-06,0.026891,0.075764,0.017625,0.0082264,0.010266,0.053653,0.04775,0.0067908,0.20402,0.08321,0.028738,1.8525e-07,2.1021e-05,0.0061354,6.0156e-05,0.01699,0.041472,0.0090313,0.0047925,0.0047839,1.3067e-05,0.018921,0.055157,0.16155,0.022359,0.046927,0.00018689,0.00031893,0.05608,0.0097789,0.0099245,0.0036142,0.041297,0.083024,0.057055,0.026751,0.045627,0.0054676,0.044565,0.00061701,0.00058682,0.084621,9.6034e-15,4.7428e-06,0.00031547,0.00074865,0.0013903,2.6023e-05,0.0031937,6.7239e-10,0.00059336,0.0012434,0.00015303,0.010538,0.077931,0.0027897,0.084762,0.0081945,0.0010488,0.0033392,0.0009279,0.0021836,0.056452,2.2588e-06,0.03516,5.6289e-05,0.0024832,0.1168,0.0011184,1.0251e-06,1.7711e-09,0.00015071,2.6167e-09,0.051915,0.0039083,3.4187e-05,0.014648,2.4741e-06,0.0042606,0.040114,1.367e-05,0.028255,0.00027881,0.052984,8.5104e-07,0.018954,5e-10,0.027657,0.079011,0.0095744,0.018048,0.011319,0.014651,0.011932,0.0015069,0.015277,0.037914,0.0023394,0.0046231,0.0029125,0.057136,0.017192,0.035734,0.036308,0.0021013,0.019767,0.0018084,0.021441,3.3111e-05,1.193e-09,0.013599,0.00075333,2.2304e-05,0.070825,0.00073825,0.014923,0.014213,0.0020788,7.2331e-05,0.036355,0.00090984,0.00010522,0.023248,0.00037997,0.01545,0.0041577,0.0038648,0.10953,0.008137,6.0672e-06,0.0078883,0.0038242,0.050264,0.025684,0.068189,0.01861,6.3155e-05,0.081221,0.00096176,0.003457,0.0010037,0.0013971,0.032648,0.0090609,0.12064,0.050191,1.3807e-05,5.9734e-09,0.037996,0.0057449,0.003918,0.00011129,7.0896e-06,0.014365,1.1888e-05,0.034691,0.00053788,0.00051979,0.1196,0.0021951,2.7922e-05,0.00091122,0.028218,0.083531,0.030273,4.0639e-09,0.17064,0.0041456,0.00023006,0.0056571,9.0503e-05,0.00062624,0.0013281,0.036556,0.014025,0.10082,0.00077303,0.003458,0.011653,0.0069105,0.00016227,0.034278,0.023147,0.0026893,0.018185,0.063952,0.015918,0.047844,2.0092e-10,0.0018621,0.011231,0.015009,0.0053046,0.035067,0.001972,0.11185,1.0849e-08,0.029997,0.00019873,0.0047581,0.041076,0.0055534,3.8138e-06,0.0019812,5.8248e-07,0.0073391,0.017713,5.0326e-07,1.4277e-06,9.433e-06,0.0035884,0.013581,0.030373,0.060047,0.051136,0.003375,0.0067005,0.0024549,0.023456,0.00024054,6.5411e-08,0.0037297,5.1219e-12,0.031001,4.222e-07,0.026541,0.00051678,0.13714,1.9517e-06,0.066031,0.0032536,3.8408e-05,0.0024197,0.0115,0.0030107,1.2241e-05,0.13099,7.0458e-07,0.0025858,0.0093949,0.036617,2.6064e-12,8.9373e-15,0.092202,1.1124e-05,0.020537,5.1481e-06,0.00034527,0.0027613,0.00028907,1.2313e-07,0.0078919,2.0794e-06,0.0006228,0.00026613,1.7167e-05,0.0015806,0.17573,0.0010158,0.048347,0.00041124,2.0741e-05,0.0039712,0.024016,0.054506,4.3022999999999996e-21,0.00047513,1.5169e-05,0.047614,2.0434e-06,0.00016781,1.2089e-07,0.0014139,0.0022868,0.012089,0.071571,0.00084827,1.9329e-06,0.00017074,0.00057966,0.0047073,1.2327e-06,0.0018295,0.0019173,0.050066,0.033616,0.027389,0.059217,0.00039159,0.0082862,0.013721,0.038687,0.00034816,0.026024,3.9501e-07,0.00041426,0.034813,0.00070059,0.0021053,0.0094929,0.061164,0.050102,0.010559,0.020263,8.7861e-05,0.0070476,0.017312,0.016369,0.022661,0.02489,3.7456e-08,8.4108e-05,0.0036387,0.0089165,0.00012086,0.00016502,0.00012965,0.022478,0.0037691,7.6622e-13,2.2403e-05,0.0044781,6.6542e-05,0.048274,0.0064967,0.00068521,0.0019745,0.00048685,0.0058917,0.09612,0.0024995,0.014148,0.00020517,0.047873,0.0058995,0.0037526,0.01712,0.027498,1.9533e-07,0.019916,0.0063178,3.1732e-05,0.10908,0.13714,0.0042897,0.048798,0.00017991,9.8606e-06,0.006901,0.024103,0.044565,0.024501,5.3798e-05,0.0041969,0.00096712,0.0024419,0.099054,0.00060386,0.093232,0.0018193,0.00084712,0.10261,0.0022036,1.0045e-06,0.0035073,0.085714,6.6388e-05,0.052181,0.0014378,0.00014869,2.1857e-05,0.0068003,0.0058353,0.00192,0.060546,0.049807,0.001572,0.0012008,4.9384e-05,0.00012942,0.0011294,0.036904,1.5191e-06,5.6114e-08,0.0034815,5.9024e-05,0.0022274,0.0033808,0.026946,0.0028213,0.034818,3.5076e-05,0.075885,3.4213e-05,8.9729e-06,0.00045939,0.004569,0.0043627,4.5747e-06,0.00054799,0.040018,0.00016345,0.015121,0.06172,6.1062e-09,0.019415,0.0017048,0.0002737,0.0065908,0.00010709,0.0043888,0.024196,0.014993,0.00070051,4.119e-07,0.0017415,0.0031457,0.025101,0.052592,1.2296e-15,0.0010425,0.00053174,0.076503,0.0073553,0.014319,0.028412,0.014026,0.00048449,3.3048e-05,0.00064313,0.0061307,0.010554,0.021855,0.0016096,0.0001646,5.2267e-07,0.013267,0.001579,0.011097,0.0099388,0.020753,0.0012755,0.00025048,0.0070485,0.00030039,1.8964e-05,0.0013888,0.0077949,0.002164,0.074401,0.0011769,0.0041771,0.00084698,0.0042252,0.00016724,0.00031982,6.9607e-06,0.040156,0.014079,0.062066,2.5465e-06,0.040665,0.00041357,0.051684,0.018309,0.0022395,8.1107e-05,2.5942e-09,0.012786,0.00012416,0.0063974,0.10005,0.0032875,0.016119,0.0025253,0.017266,0.02291,0.013177,0.0010108,0.042114,0.0013547,0.015687,0.030293,1.7816e-05,0.05573,9.7303e-05,9.5128e-07,6.7779e-14,0.00065798,0.056303,0.014005,0.047767,0.11437,0.11811,0.038128,0.11015,0.0040615,0.061926,0.007166,0.037015,0.00067822,0.0027945,0.012778,0.0010798,0.012215,0.13936,0.0010232,0.18038,0.029235,0.049183,0.00018812,4.4062e-12,0.001907,0.0017219,0.0042572,0.033996,0.0064424,0.010138,0.019079,0.0019335,0.048656,0.018962,0.062513,0.046796,0.083873,0.015202,0.036735,0.0035112,0.00056942,0.018227,0.0025332,0.013516,0.019069,0.033628,0.014213,0.0064571,0.00074705,0.013011,0.017853,3.2493e-07,0.0086547,0.0014916,6.6725e-06,0.025618,0.0090519,7.4519e-07,1.04e-08,0.072776,0.025288,8.2124e-06,0.089424,0.024166,0.024706,0.0025439,0.00012179,0.0012324,0.0003757,0.0041428,0.0017206,0.0072627,0.015948,1.0769e-05,0.014093,0.018801,9.1529e-09,0.008355,0.00037079,0.025251,0.012815,0.040797,0.0010403,8.8419e-07,0.00045401,0.035761,0.054024,7.4821e-05,0.035171,1.7042e-14,1.6143e-13,0.004061,0.03146,0.15001,0.0029892,0.0017755,0.0020326,0.0016641,5.4133e-06,0.0018485,7.5686e-05,0.061936,0.011983,0.023179,0.019971,0.00023842,0.00020051,0.00042668,0.020944,0.033256,0.0066167,0.0098737,1.5018e-11,4.7726e-08,0.040183,0.02992,0.009088,0.0038899,0.0002266
GOBP_POSITIVE_REGULATION_OF_CELLULAR_RESPIRATION	13	11	0.14106	0.003693	0.2673	0.29885	1	1	1	0.985747	1	IFNAR1,IFNG,IFNLR1,IL10RB,IL4,ISCU,OPN3,PARK7,PINK1,PPARGC1A,PRELID1	0.0038115,0.043909,0.02453,0.0079309,0.052138,0.0075617,2.6817e-06,0.011889,2.5376e-07,1.9482e-12,0.066031
GOBP_MULTIVESICULAR_BODY_SORTING_PATHWAY	47	33	0.069703	0.0031586	0.13211	0.29889	1	1	1	0.985747	1	CHMP2A,CHMP2B,CHMP3,CHMP4A,CHMP4B,CHMP4C,CHMP6,CHMP7,EXPH5,HGS,LAPTM4B,LEPROT,LYST,MVB12A,RAB27A,RAB27B,RILP,SNF8,STAM2,TMEM50A,TSG101,UBAP1,UBXN6,UVRAG,VPS25,VPS28,VPS36,VPS37A,VPS37B,VPS37C,VPS4A,VPS4B,VTA1	1.3869e-05,0.050405,0.0059962,0.0052972,0.0098348,0.003025,0.039965,0.0077791,0.017881,0.0031514,0.024542,0.019562,0.0024154,0.03622,0.034422,0.00065537,0.056259,2.5635e-13,5.0528e-06,0.042148,0.041348,0.026431,0.015258,0.00066296,0.066913,9.7217e-13,0.10443,0.0014873,0.084312,0.011678,3.4063e-07,0.066231,0.0020836
GOBP_LIPID_PHOSPHORYLATION	15	14	0.10691	0.0031573	0.20272	0.29897	1	1	1	0.985747	1	AGK,CERK,CERKL,DGKA,DGKB,DGKD,DGKE,DGKG,DGKH,DGKI,DGKQ,PIK3C2B,SPHK1,SPHK2	0.018738,0.012569,1.4811e-05,0.00023584,1.8284e-05,0.0060637,0.017997,9.4347e-06,0.0041267,0.00027119,7.9616e-05,0.081623,0.014026,0.0024579
GOBP_NEGATIVE_REGULATION_OF_MACROPHAGE_ACTIVATION	18	14	0.10748	0.0031741	0.20386	0.29903	1	1	1	0.985747	1	ADGRF5,BPI,CST7,CX3CL1,FCGR2B,GRN,IL31RA,IL4,LDLR,LRFN5,NR1D1,PTPRC,SYT11,ZC3H12A	0.025504,0.010297,0.061314,0.039292,0.054648,0.00049565,0.00032619,0.052138,0.0047925,0.00028954,0.0013971,0.054506,0.048559,5.4133e-06
GOBP_REGULATION_OF_RESTING_MEMBRANE_POTENTIAL	10	10	0.15153	0.0037825	0.28743	0.29904	1	1	1	0.985747	1	ATP1A3,KCNJ10,KCNJ2,KCNK1,KCNK3,KCNK5,KCNK6,NALCN,PSEN1,TREM2	0.014718,0.0027719,0.12254,0.046213,1.5619e-09,0.023964,0.010773,0.00038975,1.2313e-07,0.048656
GOBP_PYRIMIDINE_DEOXYRIBONUCLEOTIDE_METABOLIC_PROCESS	24	22	0.089172	0.0033004	0.1693	0.29921	1	1	1	0.985747	1	CMPK2,DCTPP1,DPYD,DPYS,DTYMK,DUT,MBD4,NEIL1,NEIL2,NT5C,NT5M,NTHL1,OGG1,SHMT1,SMUG1,TDG,TYMP,TYMS,UNG,UPB1,UPP1,UPP2	0.022033,0.058844,0.00032529,0.00025824,0.032865,0.00048702,0.02045,0.0035902,9.4165e-05,0.0041086,0.018613,0.00013939,0.0029124,0.00013232,8.6713e-06,0.0022395,0.033628,0.062366,0.0066433,0.012684,0.0094521,0.0013674
GOMF_OXIDOREDUCTASE_ACTIVITY_ACTING_ON_SINGLE_DONORS_WITH_INCORPORATION_OF_MOLECULAR_OXYGEN	25	22	0.081687	0.0030234	0.15521	0.29935	1	1	1	0.985747	1	ADI1,ADO,ALOX12,ALOX12B,ALOX15,ALOX15B,ALOX5,ALOX5AP,ALOXE3,BCO1,BCO2,CDO1,ETHE1,HGD,HPD,HPDL,IDO1,IDO2,MIOX,PTGS1,PTGS2,RPE65	0.079581,0.0071033,0.063029,1.8766e-06,0.016506,0.00020369,0.0024032,0.021612,3.4528e-07,0.025913,0.057725,0.022702,3.123e-06,0.0068613,1.8678e-06,2.7384e-07,0.014455,0.0014669,0.0028576,0.041635,0.026913,5.702e-06
GOCC_ENDOCYTIC_VESICLE	314	279	0.023368	0.0030552	0.04446	0.29959	1	1	1	0.985747	1	ABCA1,ACTG1,ADAM8,ADRB2,AMN,ANXA11,ANXA3,AP2A1,AP2A2,AP2B1,AP2M1,AP2S1,APOA1,APOB,APOE,APPL1,APPL2,AREG,ARF6,ARRB2,ATG12,ATG14,ATG5,ATP6V0A1,ATP6V0A2,ATP6V0A4,ATP6V0B,ATP6V0C,ATP6V0D1,ATP6V0D2,ATP6V0E1,ATP6V0E2,AVP,AVPR1A,BTC,CACNG2,CACNG3,CACNG4,CACNG8,CALR,CAMK2A,CAMK2B,CAMK2D,CAMK2G,CAV1,CD163,CD2AP,CD3D,CD3G,CD4,CD74,CDC42,CDC42EP2,CDC42EP4,CEMIP,CFTR,CHRM2,CLCN3,CLTA,CLTB,CLTC,COLEC12,CORO1A,CPNE6,CSF3,CSF3R,CTLA4,CTSL,CTSS,CTTN,CUBN,CYBA,DAB2IP,DLG4,DMBT1,DNM2,DPP4,DRD2,DRD3,DVL2,DYSF,EGF,EGFR,EHD1,EHD2,EHD3,EHD4,ELANE,ENTPD7,EPGN,EREG,FFAR4,FLNB,FLOT2,FMNL1,FZD2,FZD4,FZD5,GAPVD1,GNLY,GOLIM4,GPR161,GRIA1,GRIA2,GRIA4,GSN,HBA1,HBA2,HBB,HBEGF,HCLS1,HEATR5A,HEATR5B,HGS,HPX,HSP90AA1,HSP90B1,HVCN1,HYOU1,IGF2R,IL7R,INPP5B,INPP5F,IRGM,ITGAV,ITGB5,KIAA0319,KIF5B,LAMP1,LDLR,LDLRAP1,LMBRD1,LPAR1,LPAR2,LRP1,LRP2,M6PR,MARCO,MCOLN1,MDM2,MPEG1,MSR1,MTOR,MTSS1,MYO1C,MYO1E,MYO6,NCF1,NCF2,NCF4,NOD1,NOD2,NOS3,NOSTRIN,PDIA3,PGLYRP1,PICALM,PICK1,PIK3C2B,PIK3C3,PIK3R4,PIKFYVE,PLA2G5,PLD1,PLEKHG5,PTCH1,RAB10,RAB11A,RAB11B,RAB11FIP1,RAB11FIP3,RAB11FIP4,RAB11FIP5,RAB13,RAB14,RAB17,RAB20,RAB22A,RAB23,RAB31,RAB32,RAB34,RAB35,RAB38,RAB39A,RAB43,RAB5A,RAB5B,RAB7A,RAB8A,RAB8B,RABEP1,RABGEF1,RAC2,RALA,RAPGEF2,RAPGEF6,RILP,RIN1,RIN2,RIN3,RINL,ROR2,SAA1,SCARB1,SCARB2,SCARF1,SCGB3A2,SCIMP,SFTA3,SFTPA1,SFTPA2,SFTPB,SFTPC,SFTPD,SGIP1,SH3GL2,SLAMF1,SLC11A1,SLC18A3,SLC2A8,SLC9A9,SMO,SNAP23,SNX3,SPARC,SPHK1,STAB2,STAM2,STON1,STON2,STX12,STX4,STX6,STX7,STX8,STXBP1,STXBP3,STXBP4,SYK,SYT1,SYT11,SYT2,SYT7,SYT9,TCIRG1,TF,TFRC,TGOLN2,TIRAP,TLR1,TLR2,TLR6,TRIM14,TYRP1,UBA52,UBB,UBC,UNC93B1,UVRAG,VAMP2,VAMP3,VAMP4,VIM,VPS11,VPS26B,WASL,WLS,WNT1,WNT3,WNT3A,WNT4,WNT5A,WNT5B,WNT6,WNT7A,WNT7B,ZDHHC5,ZYX	0.0023827,1.3242e-05,0.119,0.017196,3.4571e-05,0.039686,0.0006049,0.0068831,0.0089311,0.00063361,4.4317e-05,0.00022958,0.0059241,0.0059381,0.0013396,0.0056561,0.025378,0.0081809,0.0084727,0.0014079,0.016756,0.066761,0.017731,2.2324e-06,0.0067255,0.00082442,7.2164e-15,0.00076492,5.763e-05,7.2476e-06,0.012845,0.0010587,1.612e-06,0.023372,0.012347,0.0056579,0.0012323,0.014079,9.6726e-07,0.0036119,0.0016821,2.3169e-11,0.0025078,0.0046227,0.046646,0.14588,0.013613,0.010903,0.0094208,0.0023989,0.0013642,8.527e-09,0.04643,0.054269,6.2407e-06,0.004149,0.018289,0.041607,0.030427,0.081024,0.0063946,0.0061805,0.00011656,0.010721,0.00053037,0.047638,0.06964,0.027539,0.0015784,0.009421,0.073271,3.4274e-05,0.00072593,8.2112e-05,0.00022632,0.0035223,5e-10,5e-10,0.013844,9.4248e-05,2.5507e-13,0.011078,0.010984,8.9276e-06,0.01351,0.014489,7.8175e-05,0.001919,0.0026576,0.15605,0.058264,0.06033,0.012833,1.0664e-05,0.0010059,0.021079,0.008209,0.032311,0.00034609,0.061024,0.035387,0.035197,0.00010141,2.1847e-05,2.6255e-06,0.0068388,0.0026749,0.0047574,0.15224,8.075e-10,0.014803,0.0054865,0.0056034,0.0031514,0.043658,0.00087871,0.00038417,5.4263e-12,0.00037444,3.2182e-05,0.015116,0.00034693,0.021641,0.11852,0.0050231,0.00013911,5.7531e-09,1.8756e-05,0.072528,0.0047925,0.00099105,0.041096,0.0010052,6.1286e-09,2.2832e-06,0.00061701,0.045373,0.0072876,0.016547,0.061191,0.039429,0.0013399,0.018048,0.010632,0.0018229,0.028054,6.3767e-07,1.1355e-05,0.0095253,0.0058007,0.0035638,0.00017582,0.01861,0.018091,2.0786e-10,0.063952,0.013868,0.0012823,0.081623,0.001813,0.00082207,0.0016977,0.01688,0.0089497,2.8618e-05,2.0794e-06,0.0052486,0.099426,0.023955,0.0053216,0.055632,0.0051396,6.0227e-10,5.0276e-11,0.00016781,0.054571,0.0082194,0.019525,0.011196,0.013699,0.041911,0.0060195,0.00055949,0.00013102,0.0077158,0.0015993,9.8622e-05,5.1625e-15,0.018036,0.017225,0.015219,0.00024041,0.10451,0.028911,5.554e-06,0.00084827,0.0055401,0.056259,0.0062953,3.2125e-05,0.002116,0.00015178,0.0037691,0.011554,0.007194,0.011222,0.059271,0.06605,0.0036482,0.038182,0.051485,0.051104,0.061024,0.018186,0.11129,0.00020968,0.011681,0.0036168,0.0015533,0.059484,0.095106,1.2463e-08,0.015121,0.0072832,0.004227,0.014319,0.014026,0.0051573,5.0528e-06,0.021433,0.00015202,0.108,0.1149,0.018527,0.050968,0.012624,2.252e-09,0.012103,0.0012395,0.002164,2.8795e-10,0.048559,0.049556,6.3842e-05,0.00055893,0.016048,0.015596,0.0013755,0.0062634,0.018807,0.027142,0.014005,0.020976,0.0027942,0.073216,0.050859,0.038126,0.012272,0.049837,0.00066296,3.5359e-05,0.0014368,1.091e-05,0.0034053,0.00037444,0.0089969,6.0472e-05,0.00037711,0.0041428,0.014093,0.018801,9.1529e-09,0.008355,0.00035256,0.00037079,0.025251,0.010442,2.2815e-14,0.00027149
GOBP_LIVER_MORPHOGENESIS	23	20	0.079374	0.0028012	0.1512	0.29981	1	1	1	0.985747	1	CEACAM1,CEBPB,CFLAR,CPB2,CUL3,FBXW7,FGF1,FGL1,GLI1,HPN,IL6,LIMS2,MED1,PROX1,PTN,RPS6KA1,SULF2,TNFAIP3,WNT3A,XBP1	0.082618,0.01007,0.042661,0.020458,2.9673e-12,0.0067681,0.020613,0.0010391,4.4534e-06,0.041213,0.045907,0.00039585,2.6167e-09,0.00034527,0.048347,7.703e-05,0.0037598,0.037015,0.018801,8.8419e-07
GOBP_REGULATION_OF_INSULIN_SECRETION_INVOLVED_IN_CELLULAR_RESPONSE_TO_GLUCOSE_STIMULUS	49	43	0.05715	0.0029552	0.10887	0.29982	1	1	1	0.985747	1	ABCA12,ABCC8,ADCY5,ADCY8,ADRA2A,ANO1,BAD,BAIAP3,BRSK2,C2CD2L,CFTR,EFNA5,EPHA5,FKBP1B,GCG,GHRL,GPLD1,GPR27,GPR68,HIF1A,JAGN1,KLF7,LRP5,MPC2,NR1D1,NR1H4,OSBP,OXCT1,PIM3,PLA2G6,PPARD,PPP3CB,PRKCE,RFX6,SIDT2,SLC2A2,SLC9B2,SRI,STX4,STXBP4,TRPM4,UCP2,VSNL1	0.0008731,3.292e-07,0.00037582,5.0199e-08,0.063848,0.0033923,1.3364e-07,0.00036119,4.4073e-07,0.00029762,0.004149,3.9513e-13,1.2224e-14,2.446e-07,0.00095505,1.3497e-06,9.441e-06,0.0011897,0.006746,0.012431,0.10784,0.017625,0.0036336,0.1097,0.0013971,0.0021452,0.056983,0.0016388,7.5492e-05,0.0047818,0.00024054,0.021877,0.00072088,0.13675,6.1079e-05,2.6407e-07,5.6114e-08,0.02714,0.1149,0.0012395,0.0035112,0.00097198,0.0035076
GOBP_TERPENOID_METABOLIC_PROCESS	97	87	0.041391	0.0030402	0.078864	0.29985	1	1	1	0.985747	1	ABCA4,ADH1A,ADH1B,ADH1C,ADH4,ADH5,ADH6,ADH7,AKR1B1,AKR1B10,AKR1B15,AKR1C1,AKR1C3,AKR1C4,ALDH1A1,ALDH1A2,ALDH1A3,ALDH3A2,ALDH8A1,BCO1,BCO2,CEL,CRABP2,CYP1A1,CYP1A2,CYP1B1,CYP26A1,CYP26B1,CYP26C1,CYP27C1,CYP2C18,CYP2C19,CYP2C8,CYP2C9,CYP2E1,CYP2W1,CYP3A4,CYP3A5,CYP3A7,CYP4V2,DGAT2,DHRS13,DHRS3,DHRS4,DHRS4L1,DHRS4L2,DHRS7,FDFT1,FDPS,GGPS1,HMGCS1,HSD17B6,HTRA2,LIPE,LRP1,LRP2,LRP8,LSS,PECR,PLB1,PNLIP,PNPLA2,PPARD,PRMT3,RARRES2,RBP1,RBP2,RBP4,RDH10,RDH11,RDH12,RDH13,RDH14,RDH16,RDH5,RDH8,RETSAT,RLBP1,RPE65,SCPEP1,SDR16C5,SDR9C7,SRD5A1,UGT1A3,UGT1A7,UGT1A8,UGT1A9	0.00082579,0.0028331,0.0029451,0.0083254,0.016781,0.014928,0.013115,0.037979,0.012192,0.0032291,4.7704e-05,0.029899,0.033757,0.023571,0.00022473,0.096765,0.080832,0.015213,0.094869,0.025913,0.057725,0.028807,0.091196,7.0818e-08,6.3244e-08,0.042313,0.1136,0.0011563,0.11802,8.2596e-07,0.0028425,0.0017747,0.0029098,0.0052908,0.034944,0.033565,0.0043992,7.9484e-05,0.0024273,0.042735,0.13892,0.00012638,0.030003,0.017396,0.0044653,0.0012368,0.0029368,0.0021852,0.084095,5.4905e-05,0.07665,0.005171,0.10984,0.058977,2.2832e-06,0.00061701,0.00058682,0.0047405,0.11035,6.8399e-05,0.022671,0.10633,0.00024054,0.012095,0.00016717,0.00086722,0.0072541,0.059217,0.0091344,0.0027576,0.0021133,0.040375,0.026921,9.0187e-09,0.00099651,0.013505,0.014925,0.00048615,5.702e-06,0.006797,0.048197,2.1773e-07,0.00016126,0.19292,0.031234,0.02222,0.031234
GOMF_ADENYLYLTRANSFERASE_ACTIVITY	31	20	0.084519	0.0029828	0.16122	0.30006	1	1	1	0.985747	1	ABL1,COASY,FHIT,FICD,FLAD1,GPHN,MTPAP,NMNAT1,NMNAT2,NMNAT3,OAS1,OAS2,OAS3,OASL,PAPOLA,PAPOLB,PAPSS1,PAPSS2,TRNT1,TUT1	0.018106,3.7796e-06,6.394e-13,0.10878,0.00094667,0.037319,0.030083,0.050241,4.8534e-05,0.00049089,0.00044176,0.00053788,0.000536,9.248e-07,0.038129,0.034356,0.0041567,0.00012125,0.029878,0.0003013
GOBP_MITOCHONDRIAL_RNA_METABOLIC_PROCESS	49	42	0.05971	0.0030516	0.11395	0.30014	1	1	1	0.985747	1	AARS2,CDK5RAP1,CHCHD10,EARS2,ELAC2,FASTK,FASTKD1,FASTKD2,FASTKD3,FASTKD5,FOXO3,LRPPRC,METTL4,MRPL12,MTERF1,MTERF2,MTERF3,MTERF4,PDE12,PNPT1,POLRMT,PPARGC1B,PRKAA1,PUS1,RPUSD4,SARS2,SLC25A33,SLIRP,SUPV3L1,TARS2,TBRG4,TEFM,TFAM,TFB2M,THAP11,TRIT1,TRMT10C,TRMT5,TRMT61B,TRNT1,WARS2,YARS2	0.048759,0.030246,0.0039781,0.059717,0.00015335,0.00030755,0.0036098,0.079186,6.6982e-05,1.2646e-06,5e-10,6.1474e-05,6.8884e-05,0.0050089,0.039821,0.05145,0.048801,0.072564,0.048006,0.0012277,0.0021538,0.0037297,0.055714,0.011335,0.011585,0.0036152,0.017941,0.00032949,0.0014229,0.00019714,0.020969,0.00036015,0.10072,0.0033513,2.7888e-06,0.01062,0.018863,0.075952,4.0295e-09,0.029878,0.024706,0.01298
GOCC_ENDOPLASMIC_RETICULUM_TUBULAR_NETWORK	26	20	0.081367	0.0028716	0.15547	0.30037	1	1	1	0.985747	1	ARL6IP1,ASPH,ATL1,ATL2,ATL3,C2CD2L,KPNB1,PARP16,PARP6,PARP8,RAB10,RAB18,REEP1,REEP2,REEP4,REEP5,RNF41,RTN4,STIM1,ZFYVE27	0.02526,0.0053609,0.015308,0.024477,0.00043068,0.00029762,0.00010039,0.020736,0.014025,0.00025138,0.0052486,0.018434,0.015384,4.949e-08,0.0088287,0.0013998,0.0036387,2.2403e-05,0.0070485,0.00020051
GOBP_NEGATIVE_REGULATION_OF_LYASE_ACTIVITY	23	17	0.10026	0.0032625	0.19161	0.3004	1	1	1	0.985747	1	ADGRV1,AKAP9,EDNRB,GABBR2,GALR1,GALR2,GALR3,GNAI3,GPR87,GRM3,HPCA,LTB4R2,MTRR,NPR3,PALM,PHPT1,RD3	0.014648,0.029951,0.022623,7.8484e-10,0.00039493,0.021683,7.4256e-06,0.0016021,0.12496,0.00024266,0.0019633,0.00099284,5.7918e-05,0.04024,1.4199e-06,0.11532,0.012032
GOBP_LACTATION	39	34	0.066596	0.003063	0.12751	0.30075	1	1	1	0.985747	1	APRT,ATP7B,CAV1,CCND1,CDO1,CREB1,CSN2,CSN3,ERBB4,GHRHR,HIF1A,HK2,MED1,MTX1,NCOR2,NEURL1,NME1,OAS2,OXTR,PRL,PRLR,SLC29A1,SLC29A2,SLC6A3,SOCS2,STAT5A,STAT5B,UMPS,USF2,VDR,VEGFA,XBP1,XDH,ZBTB7B	0.0026255,0.034431,0.046646,0.094095,0.022702,0.00051441,0.0014313,0.089482,1.3545e-11,0.0076441,0.012431,0.0017281,2.6167e-09,0.019935,1.7142e-05,1.193e-09,0.06977,0.00053788,0.0041456,0.0093949,0.036617,0.017562,0.0011042,0.017419,0.019324,0.019031,0.020753,0.00041139,0.0016878,0.0090519,7.4519e-07,8.8419e-07,0.00045401,0.0016641
GOBP_NEGATIVE_REGULATION_OF_PLATELET_ACTIVATION	19	16	0.10594	0.0033445	0.20297	0.30085	1	1	1	0.985747	1	ABAT,ADAMTS18,ALOX12,APOE,C1QTNF1,CEACAM1,FGG,NOS3,PDGFA,PDGFB,PDGFRA,PRKG1,SERPINE2,SH2B3,THBD,UBASH3B	0.002324,0.00061159,0.063029,0.0013396,0.046181,0.082618,0.0016781,0.01861,0.012507,0.00011469,0.0016335,1.5848e-11,0.0024419,8.4773e-05,0.0002175,0.0064571
GOCC_NUCLEOCYTOPLASMIC_TRANSPORT_COMPLEX	12	11	0.11574	0.00303	0.22181	0.30091	1	1	1	0.985747	1	KPNA1,KPNA2,KPNA3,KPNA4,KPNA6,KPNA7,KPNB1,MYBBP1A,RAN,SNUPN,XPO5	0.00035531,0.081204,3.3177e-05,0.0097844,0.09411,0.083898,0.00010039,0.054319,0.023537,0.0034611,0.0050518
GOBP_FILOPODIUM_ASSEMBLY	66	55	0.051486	0.0030099	0.098673	0.30092	1	1	1	0.985747	1	AGRN,ARF6,ARHGAP44,ARHGEF4,BCAS3,CAPZB,CCL21,CCR7,CDC42,DAAM2,DMTN,DNM3,DPYSL3,EPHB2,EZR,FGD2,FGD3,FGD4,FGD6,FMNL3,FNBP1L,FSCN1,FXR2,GAP43,GPM6A,ITGB4,MIEN1,MYO10,MYO3A,MYO3B,NEURL1,NLGN1,NRP1,PALM,PIK3R1,PPP1R16B,PPP1R9B,RAB17,RAB3IP,RAB5A,RALA,RHOQ,S1PR2,SH3BP1,SPAG6,SPATA13,SPEF1,STAU2,TENM2,TGFB3,TGFBR1,TRPM2,TTYH1,VSTM5,WASL	0.00042363,0.0084727,3.2253e-09,0.0142,0.033867,0.030815,0.0038293,0.038159,8.527e-09,0.004392,0.048717,0.0001045,0.00025327,9.542e-05,0.023888,0.0050962,0.0009106,0.0023429,0.0010054,5.0462e-10,2.0802e-06,3.7623e-07,0.014989,0.018175,0.015653,0.0027038,0.00011333,7.0353e-05,0.0049171,4.8813e-06,1.193e-09,6.0672e-06,1.3807e-05,1.4199e-06,1.0849e-08,4.222e-07,0.00056213,0.054571,0.0016471,9.8622e-05,5.554e-06,0.021098,0.00020517,0.082324,0.012672,0.035564,0.061879,0.00025048,7.2512e-16,0.051122,0.02291,0.001235,0.032486,0.024166,6.0472e-05
GOBP_REGULATION_OF_NUCLEAR_TRANSCRIBED_MRNA_CATABOLIC_PROCESS_NONSENSE_MEDIATED_DECAY	13	10	0.12774	0.0031887	0.24482	0.30092	1	1	1	0.985747	1	A1CF,CASC3,DHX34,HNRNPAB,MAGOH,MAGOHB,NBAS,PABPC1,SECISBP2,UPF3A	0.0062235,3.8232e-05,0.0054451,0.12015,0.030561,0.064439,1.0558e-06,4.5135e-05,0.0063567,0.00064262
GOBP_EMBRYONIC_CAMERA_TYPE_EYE_DEVELOPMENT	37	36	0.06461	0.0030577	0.12393	0.30106	1	1	1	0.985747	1	ALDH1A2,ALDH1A3,BMP7,CDK20,CITED2,FGF10,FOXF2,FRS2,FZD5,HIPK1,IFT140,IFT172,IHH,KDM2B,NES,PAX2,PAX6,PHACTR4,PPP1R13L,PROX1,RARA,RARG,RDH10,SIX3,SOX11,SP3,STRA6,TBX2,TFAP2A,TH,TULP3,TWIST1,WDR19,WNT16,WNT5A,ZEB1	0.096765,0.080832,0.030232,0.078061,0.034982,0.0021891,0.042926,0.0064718,0.032311,0.0018094,0.00029961,1.6987e-06,0.022006,0.042628,0.083847,0.10082,0.00077303,1.6726e-10,0.00025092,0.00034527,0.00017074,0.0047073,0.0091344,1.8153e-08,4.119e-07,0.0093121,0.05971,0.014079,0.10005,0.0011765,0.034694,0.019069,0.073573,0.008108,0.008355,0.061936
GOBP_GLUTAMINE_FAMILY_AMINO_ACID_BIOSYNTHETIC_PROCESS	16	13	0.083451	0.0023749	0.16007	0.30107	1	1	1	0.985747	1	ALDH18A1,ASS1,GLS,GLS2,GLUD1,GLUL,LGSN,NAGS,NOXRED1,OAT,PYCR1,PYCR2,SLC25A12	0.00035413,0.00081622,0.011401,0.0024326,0.048726,0.00050747,0.0041069,0.0045437,0.0072504,0.13178,0.07677,0.012702,0.0012008
GOBP_REGULATION_OF_SYNAPTIC_VESICLE_CYCLE	12	11	0.095364	0.0024966	0.18293	0.30108	1	1	1	0.985747	1	ARHGDIA,CDK5R1,DNAJC5,LPAR1,PLD1,PPP3R1,PRKAR1B,PSEN1,RAB3B,RAPGEF4,SCRN1	0.012106,5.8502e-06,0.016172,0.0010052,0.0089497,3.5261e-07,0.011815,1.2313e-07,0.00029683,0.002367,0.0046837
GOBP_POSITIVE_REGULATION_OF_NATURAL_KILLER_CELL_MEDIATED_IMMUNITY	28	19	0.080112	0.0027558	0.15387	0.30131	1	1	1	0.985747	1	CADM1,CD160,CD226,CLNK,CRTAM,IL12A,IL12B,IL18RAP,IL21,KLRD1,LAG3,LAMP1,PVR,RAET1E,RAET1G,RASGRP1,SH2D1B,SLAMF6,STAT5B	5.682e-05,0.009096,0.0055481,6.4364e-05,0.0046439,0.0013818,0.00082542,0.0083444,0.0029049,0.0167,2.1021e-05,0.072528,0.022758,0.01526,0.061918,1.2327e-06,0.067791,0.023854,0.020753
GOCC_TIM23_MITOCHONDRIAL_IMPORT_INNER_MEMBRANE_TRANSLOCASE_COMPLEX	15	11	0.12423	0.0032524	0.2386	0.30131	1	1	1	0.985747	1	DNAJC15,GRPEL1,GRPEL2,HSPA9,PAM16,ROMO1,TIMM10,TIMM17A,TIMM21,TIMM44,TIMM50	0.0098372,0.000652,0.0010089,1.3209e-11,0.0030942,0.0021528,2.6189e-06,4.779e-06,0.010694,0.00034331,0.0011173
GOMF_ENZYME_SUBSTRATE_ADAPTOR_ACTIVITY	40	32	0.066768	0.0029795	0.12824	0.30132	1	1	1	0.985747	1	ANAPC7,ANKRD9,APPBP2,ARRDC1,ARRDC4,BTRC,DAW1,DCAF12,DET1,EPC1,FBXL2,FBXO3,FBXO42,FEM1A,FEM1B,FEM1C,KLHDC1,KLHDC10,KLHDC2,KLHDC3,KLHL25,NMNAT2,PDCD6,PEF1,PRAME,RBM47,SPSB1,SPSB2,SPSB4,TRPC4AP,VHL,ZSWIM8	3.7476e-13,1.8746e-06,0.010221,0.025854,0.10259,9.3928e-08,0.048254,0.019927,0.0025898,0.019886,0.0015605,0.00072157,0.029182,0.021413,0.090408,0.00017944,0.00011534,0.00041756,0.0025175,0.019968,0.0082264,4.8534e-05,0.023147,5e-10,0.0037667,0.0099394,7.7405e-06,0.030075,0.041661,3.3946e-05,0.049473,0.00082266
GOBP_TISSUE_REMODELING	177	142	0.031311	0.0029331	0.060145	0.30133	1	1	1	0.985747	1	ACE,ACP5,ACVR2B,ACVRL1,ADAM8,ADRB2,AGT,ARG1,ATG5,AXL,BAX,BCR,BGLAP,BMPR2,BSX,CAPN1,CARTPT,CAV1,CBS,CCDC154,CD38,CEACAM1,CELA1,CHD7,CLDN18,CRB1,CSF1R,CSK,CST3,CTHRC1,CTNNB1,CTSK,DBH,DCSTAMP,DDR2,DLL4,DOCK5,EDNRA,EFNA2,ELF3,EPAS1,EPHA2,EXT1,F2R,FGF10,FLT4,FOXC1,FSHB,GDF5,GJA1,GPNMB,GPR137,GPR137B,GPR55,GREM1,HAMP,HAND2,HIF1A,HOXA3,HRG,HTR1B,IGFBP5,IHH,IL12B,IL15,IL18,IL1A,IL20RA,IL21,IL23A,IL6,IL7,ITGB3,JAG1,LEP,LEPR,LGR4,LIF,LIPA,LRP5,LRRK1,LTBP3,MC4R,MDM2,MITF,MMP14,MMP2,NCDN,NF1,NFKB1,NOS3,NOX4,NPPC,NPR2,NPR3,P2RX7,P3H4,PDK4,PLG,PPARG,PPARGC1B,PPP3CA,PRKCA,PTH,PTH1R,PTK2B,PTN,RAB3D,RAB7A,RASSF2,RBPJ,ROCK2,RSPO3,RUNX1,SEMA3C,SFRP1,SIGLEC15,SLC4A2,SNX10,SPP2,SRC,SUCO,SYK,SYT7,TCIRG1,TF,TFRC,TGFB1,TIE1,TMEM119,TNFAIP3,TNFRSF11A,TNFRSF11B,TNFSF11,TP53,TPH1,TPP1,TRAF6,UBASH3B,VDR,WNT16,ZNF675	0.00040146,0.00046794,0.00022906,0.00027035,0.119,0.017196,0.026941,0.040549,0.017731,0.019578,0.069612,0.028833,0.0090508,2.3922e-09,0.0096963,0.011273,0.021995,0.046646,0.014914,0.00069147,0.050118,0.082618,0.042555,0.0049597,0.011556,7.1421e-07,0.0013673,6.0455e-09,0.031661,0.0095239,1.8411e-08,0.0025249,0.03349,0.00022383,0.0066447,0.00025463,0.034722,0.039454,0.0002475,0.046937,0.017025,0.0084158,8.4208e-16,0.081141,0.0021891,6.9849e-05,0.0007465,0.0080328,0.014436,0.075475,2.0185e-05,2.3321e-08,0.12901,0.030405,0.01283,0.00203,0.00040601,0.012431,0.0056644,0.046933,0.03042,0.022389,0.022006,0.00082542,0.012146,0.053862,0.041576,0.020134,0.0029049,0.012491,0.045907,0.071682,0.00024362,0.0018587,1.3067e-05,0.02202,0.00023538,0.00031893,0.06465,0.0036336,0.032293,0.00059336,0.0082421,0.061191,1.367e-05,0.00027881,0.086942,0.00051487,0.013599,6.0807e-06,0.01861,0.020473,0.014481,4.0968e-05,0.04024,0.00023006,0.020801,0.020585,0.0029262,6.5411e-08,0.0037297,0.00051678,0.0032536,0.0015806,0.00014777,0.0010158,0.048347,0.035403,0.018036,0.0019173,0.00039159,0.022478,0.00090103,6.6542e-05,0.019916,0.093232,0.052181,0.0011294,0.0013759,0.051143,0.083572,0.0089053,0.002164,6.3842e-05,0.016048,0.015596,0.0013755,0.0025253,6.7779e-14,0.038128,0.037015,0.0011721,0.0027945,0.13936,0.0017219,0.0076172,2.3884e-05,0.0019335,0.0064571,0.0090519,0.008108,0.02992
GOMF_POLY_PYRIMIDINE_TRACT_BINDING	26	25	0.07435	0.0029332	0.143	0.30157	1	1	1	0.985747	1	ATXN1,DAZAP1,DIS3L2,HNRNPC,HNRNPH1,HNRNPU,IFIT5,KHDRBS1,KHDRBS2,MCRS1,MSI1,MSI2,PABPC1,PABPC1L,PABPC4,PABPC4L,PATL1,PNPT1,PTBP1,RBM11,RBMS1,RBMS2,RBMS3,SSB,U2AF2	1.4599e-10,0.00026916,0.071969,0.0060315,0.00090072,0.017844,0.050919,0.0017512,0.0076224,1.7711e-09,0.00127,5.0562e-09,4.5135e-05,0.037965,4.8172e-05,0.061308,0.068764,0.0012277,0.0014724,0.0048386,7.4453e-11,0.0040514,1.3909e-08,0.099114,3.7491e-06
GOBP_LENS_FIBER_CELL_DIFFERENTIATION	37	33	0.069915	0.0031681	0.13449	0.30159	1	1	1	0.985747	1	ABI2,ATF4,BFSP1,BFSP2,CDKN1B,CDKN1C,CRYGB,CRYGD,EPHA2,FGF2,FOXE3,FRS2,HSF4,KDM5B,MAF,NF2,PROX1,SIX3,SKIL,SLC7A11,SMAD3,SPRED1,SPRED2,SPRED3,SPRY1,SPRY2,TBC1D20,TDRD7,TMOD1,VIM,WNT5B,WNT7A,WNT7B	0.00011983,1.0398e-08,0.0045705,0.0089748,0.0015539,0.0017324,0.0013443,0.0021074,0.0084158,0.011713,0.028866,0.0064718,0.013823,0.080588,0.00015303,0.00075333,0.00034527,1.8153e-08,0.060546,0.011712,3.5076e-05,3.3048e-05,0.00064313,0.0061307,0.010554,0.021855,0.00095685,0.048856,0.018198,0.0034053,0.00035256,0.025251,0.010442
GOBP_REGULATION_OF_CGMP_MEDIATED_SIGNALING	14	13	0.099623	0.0028352	0.19182	0.30176	1	1	1	0.985747	1	ADORA2B,GUCA1A,MTNR1B,NPPC,NPR1,NPR2,PDE10A,PDE11A,PDE2A,PDZD3,PTK2B,RUNDC3A,THBS1	0.00042426,0.032295,0.042522,0.014481,0.003457,4.0968e-05,0.00044575,0.0019314,0.0059105,0.036453,0.0010158,0.00016148,0.015687
GOBP_HISTONE_UBIQUITINATION	41	34	0.083719	0.0038506	0.16146	0.30206	1	1	1	0.985747	1	ATXN7L3,BARD1,BMI1,BRCA1,BRCA2,CBX8,CDC73,CTR9,DDB1,OTUB1,OTUB2,PAF1,PARK7,PCGF1,PCGF2,PCGF3,PCGF5,PHC1,RAD51,RAG1,RNF168,RNF2,RNF20,RNF8,SUZ12,TRIP12,UBE2B,UBE2E1,UBE2N,UBR2,UBR5,UHRF1,USP22,WAC	9.3295e-06,0.0095185,0.01001,0.017664,0.0065482,0.0033625,0.0010998,0.17156,0.016886,0.030217,0.0057983,0.0056571,0.011889,0.10984,0.00018248,2.3408e-05,1.5289e-05,0.04066,0.00011497,0.0022868,0.0038123,0.0011942,0.092143,0.11959,0.088148,0.036735,0.034119,1.4451e-12,0.011443,0.047775,0.030315,1.4013e-11,0.0055912,0.0010474
GOBP_ENDOTHELIAL_CELL_PROLIFERATION	202	136	0.033357	0.0030587	0.064547	0.30265	1	1	1	0.985747	1	ACVRL1,ADAM17,AGGF1,AGTR1,AIMP1,AKT1,AKT3,ALDH1A2,ALOX5,ANG,ANGPT1,ANGPT4,APELA,APLNR,APOA1,APOE,APOH,ARG1,ARNT,ATOH8,BMP2,BMP4,BMP6,BMPER,BMPR2,CAV1,CAV2,CCL11,CCL2,CCL24,CCL26,CD34,CDH13,COL4A3,CXCL12,CYBA,DBH,DLG1,DLL4,ECM1,EGF,EGFL7,EGR3,EMC10,EPHA2,ERN1,F3,FGF10,FGF18,FGF2,FGF7,FGFBP1,FGFR1,FLT1,FLT4,FUT1,FUT2,GATA2,GHRL,GHSR,HIF1A,HMGB1,HMGB2,HMOX1,HTR2B,IGF2,IL10,IL12A,IL12B,ITGA4,ITGB1BP1,ITGB3,JUN,KDR,KRIT1,LEP,LOXL2,LRG1,MMP14,MMRN2,MYDGF,NF1,NGFR,NOX5,NR2F2,NR4A1,NRARP,NRP1,NRP2,PDCD10,PDCD6,PDGFB,PDPK1,PIK3CB,PIK3CD,PLCG1,POLD4,PPARG,PPP1R16B,PRKCA,PRKD1,PRKD2,PRL,PROK1,PROK2,PROX1,PTPRM,RGCC,RPTOR,SCARB1,SCG2,SEMA5A,SIRT1,SLC39A9,SPARC,STAT1,STAT3,STAT5A,SULF1,TEK,TGFBR1,THAP1,THBS1,TIE1,TNFSF12,VASH1,VASH2,VEGFA,VEGFB,VEGFC,VIP,VSTM4,WNT2,WNT5A,XDH,ZNF580	0.00027035,0.030823,0.014653,0.01013,0.026462,0.038855,6.87e-07,0.096765,0.0024032,5.3686e-05,0.008263,0.012525,0.0023182,3.8761e-06,0.0059241,0.0013396,0.070049,0.040549,0.0010524,0.075191,0.046433,0.082033,0.0086887,0.011014,2.3922e-09,0.046646,0.0069211,0.087388,0.064046,0.03514,0.01726,4.6952e-05,1.7642e-27,0.035364,0.051658,3.4274e-05,0.03349,0.014063,0.00025463,0.00013406,0.011078,0.035275,2.5141e-08,0.00010554,0.0084158,0.0015039,0.06243,0.0021891,6.9619e-07,0.011713,0.0018024,0.11546,0.0005966,0.0062987,6.9849e-05,0.07053,0.19119,0.0045987,1.3497e-06,0.063245,0.012431,0.0027016,0.10854,0.057157,0.090548,0.0025519,0.12059,0.0013818,0.00082542,0.010548,0.10795,0.00024362,0.0023054,0.017865,0.0067908,1.3067e-05,0.057055,0.044565,0.00027881,0.018954,0.037914,0.013599,0.036355,0.097311,1.4738e-06,0.012874,0.050191,1.3807e-05,7.8435e-06,0.034278,0.023147,0.00011469,0.018185,0.001972,0.11185,0.0073391,0.012269,6.5411e-08,4.222e-07,0.0032536,1.2241e-05,0.13099,0.0093949,0.020537,0.00033959,0.00034527,0.00047513,0.0021053,1.0527e-06,0.007194,0.007777,9.8606e-06,0.0014378,0.015959,0.014319,0.011097,0.0099388,0.019031,0.0013888,8.1107e-05,0.02291,0.037943,0.015687,6.7779e-14,0.0010232,0.0086547,0.0014916,7.4519e-07,1.04e-08,0.072776,0.0094894,0.037272,0.015948,0.008355,0.00045401,5.2244e-06
GOBP_POSITIVE_REGULATION_OF_EPITHELIAL_CELL_APOPTOTIC_PROCESS	41	29	0.065101	0.0027658	0.12601	0.30271	1	1	1	0.985747	1	AKR1C3,ANO6,ARRB2,BAD,BAX,CAPN10,CCL2,CD160,CD248,CD40,EIF2S1,FASLG,GPER1,GSN,HMOX1,IL6,ITGA4,JAK2,PDCD4,PIAS4,PLA2G1B,PLA2R1,PLCG1,PRKCI,RGCC,SAV1,STK4,THBS1,WNT11	0.033757,0.00076929,0.0014079,1.3364e-07,0.069612,0.0019084,0.064046,0.009096,1.4278e-05,1.4302e-11,0.050777,0.0043421,0.085848,0.0068388,0.057157,0.045907,0.010548,0.037678,0.01394,0.00045965,0.0060804,0.00027024,0.0073391,0.0115,0.0021053,0.01712,0.010591,0.015687,0.0072627
GOBP_PRIMARY_ALCOHOL_METABOLIC_PROCESS	104	92	0.0388	0.0029302	0.075123	0.30276	1	1	1	0.985747	1	ACSS1,ACSS2,ADH1A,ADH1B,ADH1C,ADH4,ADH5,ADH6,ADH7,AKR1A1,AKR1B1,AKR1B10,AKR1B15,AKR1C1,AKR1C3,AKR1C4,AKR7A2,ALDH1A1,ALDH1A2,ALDH1A3,ALDH1B1,ALDH2,ALDH3A2,ALDH3B1,BCO1,BMP2,BMP5,BMP6,CACNA1H,CBR4,CEL,CLCN2,CYP11A1,CYP11B1,CYP11B2,CYP1A1,CYP1A2,CYP1B1,CYP27C1,CYP2C18,CYP2C8,CYP3A4,CYP3A5,CYP3A7,DAB2,DGAT2,DGKQ,DHRS13,DHRS3,DHRS4,DHRS7,DKK3,EDNRB,GDE1,GDPD1,GDPD3,GPD1,H6PD,HAO1,HSD11B2,HSD17B6,IGF1,LIPE,NAAA,PARK7,PECR,PLB1,PNLIP,PNPLA2,RBP4,RDH10,RDH11,RDH12,RDH13,RDH14,RDH16,RDH5,RDH8,REST,RETSAT,RPE65,SCNN1B,SDR16C5,SDR9C7,SULT1A3,SULT1B1,SULT1C4,SULT1E1,SULT2A1,THTPA,TPK1,WNT4	0.018391,0.0022442,0.0028331,0.0029451,0.0083254,0.016781,0.014928,0.013115,0.037979,2.4245e-05,0.012192,0.0032291,4.7704e-05,0.029899,0.033757,0.023571,0.050184,0.00022473,0.096765,0.080832,0.013303,0.0027406,0.015213,0.074559,0.025913,0.046433,0.061774,0.0086887,0.00010714,0.072437,0.028807,1.9642e-07,0.0090622,0.093649,0.0015801,7.0818e-08,6.3244e-08,0.042313,8.2596e-07,0.0028425,0.0029098,0.0043992,7.9484e-05,0.0024273,0.010474,0.13892,7.9616e-05,0.00012638,0.030003,0.017396,0.0029368,0.015249,0.022623,0.0045615,0.00062356,0.0005327,0.00092771,8.6848e-05,0.0014222,3.1122e-05,0.005171,2.3016e-05,0.058977,0.059582,0.011889,0.11035,6.8399e-05,0.022671,0.10633,0.059217,0.0091344,0.0027576,0.0021133,0.040375,0.026921,9.0187e-09,0.00099651,0.013505,0.00041426,0.014925,5.702e-06,0.0016549,0.048197,2.1773e-07,9.324e-05,0.086015,0.073848,0.22782,0.069641,0.0080343,0.0003756,9.1529e-09
GOBP_VESICLE_MEDIATED_TRANSPORT	1488	1269	0.011286	0.0030465	0.021869	0.30291	1	1	1	0.985747	1	AAK1,ABCA1,ABCA12,ABCA13,ABCA2,ABCA7,ABCC4,ABL1,ABL2,ACAP2,ACHE,ACKR2,ACKR3,ACKR4,ACSL3,ACTB,ACTG1,ACTN2,ADAMTS9,ADGRE2,ADIPOQ,ADM,ADORA1,ADORA2A,ADORA2B,ADRA2A,ADRB2,AGAP2,AHI1,AHSG,AKT2,AKTIP,ALMS1,ALOX15,ALS2,ALS2CL,AMN,AMPH,ANGPT1,ANK1,ANK2,ANK3,ANKFY1,ANKRD13A,ANKRD13B,ANKRD13D,ANKRD27,ANKRD50,ANO6,ANXA1,ANXA11,ANXA2,ANXA3,AP1B1,AP1M1,AP1M2,AP1S1,AP1S3,AP2A1,AP2A2,AP2B1,AP2M1,AP2S1,AP3B1,AP3D1,AP3M1,AP3M2,AP3S1,AP3S2,AP4B1,AP4M1,AP4S1,AP5B1,AP5M1,AP5Z1,APELA,APLP1,APOA1,APOA5,APOC1,APOC2,APOC3,APOE,APP,APPL1,APPL2,ARAP3,ARC,ARCN1,ARF1,ARF3,ARF4,ARF6,ARFGAP1,ARFGAP3,ARFGEF1,ARFIP1,ARFRP1,ARHGAP12,ARHGAP25,ARHGAP44,ARHGAP8,ARHGDIA,ARL1,ARL11,ARL14,ARL4A,ARL4C,ARL4D,ARL5A,ARL5B,ARL5C,ARL6,ARL8B,ARRB1,ARRB2,ASB15,ASGR1,ASGR2,ATAD1,ATG14,ATG5,ATL2,ATL3,ATP13A2,ATP2A2,ATP2C1,ATP6V0A1,ATP6V0A4,ATP6V0D1,ATP6V1A,ATP6V1B2,ATP6V1C1,ATP6V1D,ATP6V1E1,ATP6V1F,ATP6V1G1,ATP6V1H,ATP9A,ATP9B,ATXN2,AXL,AZU1,BAIAP3,BBS1,BBS2,BCAP29,BCR,BECN2,BET1,BICD1,BICD2,BIN1,BIN2,BIN3,BLOC1S1,BLOC1S2,BLOC1S5,BMP2K,BNIP1,BRAF,BRSK1,BRSK2,BTBD9,C12orf4,C17orf75,C1orf43,C2CD5,C3,C4BPA,C4BPB,C9orf72,CACFD1,CACNB4,CACNG2,CACNG3,CACNG4,CACNG5,CACNG7,CACNG8,CADPS,CADPS2,CALCRL,CALM3,CALR,CALY,CAMK1D,CAMLG,CANX,CAV1,CAV2,CAV3,CBL,CBLL1,CCDC91,CCDC93,CCL19,CCL2,CCL21,CCL3,CCL8,CCZ1,CD14,CD151,CD163,CD163L1,CD209,CD22,CD2AP,CD300A,CD300LF,CD302,CD5,CD5L,CD6,CD63,CD81,CD84,CD93,CDC42,CDC42SE1,CDC42SE2,CDH13,CDH2,CDK5,CDK5R1,CDK5R2,CDX2,CEACAM1,CEACAM4,CEBPE,CECR2,CEP19,CEP83,CES1,CFI,CFTR,CHGA,CHML,CHMP2A,CHMP2B,CHMP3,CHMP4A,CHMP4B,CHMP4C,CHMP6,CHMP7,CLASP1,CLASP2,CLCN3,CLEC10A,CLEC16A,CLEC4F,CLEC4M,CLEC7A,CLEC9A,CLINT1,CLIP3,CLN5,CLNK,CLTA,CLTB,CLTC,CLU,CNIH1,CNIH2,CNIH3,CNIH4,CNN2,CNST,CNTN2,COG1,COG2,COG3,COG4,COG5,COG6,COG7,COG8,COLEC10,COLEC11,COLEC12,COMMD1,COPA,COPB1,COPB2,COPE,COPG1,COPS5,COPZ1,COPZ2,CORO1A,CORO1C,CORO7,CPLX1,CPLX2,CPLX3,CPNE1,CREB3L2,CRHBP,CRP,CRYBA1,CSK,CSNK1D,CSNK1E,CSNK1G1,CSNK1G2,CSNK1G3,CTAGE1,CTAGE4,CTAGE9,CTBP1,CTBP2,CTNNB1,CTSL,CTTN,CUBN,CUL3,CXCL16,CXCL8,CYBA,CYFIP1,CYTH1,CYTH2,CYTH3,DAB2,DBNL,DCLK1,DCTN1,DDC,DEF6,DENND1A,DENND1B,DENND1C,DENND2A,DENND3,DENND5A,DGKD,DGKQ,DKK1,DLG4,DLL1,DMBT1,DMTN,DNAJC13,DNAJC5,DNAJC6,DNER,DNM1,DNM1L,DNM2,DNM3,DOCK1,DOCK2,DPP4,DPY30,DPYSL2,DRD2,DRD3,DRD4,DTNBP1,DVL1,DYSF,EEA1,EEF2K,EFNB2,EGF,EHBP1,EHD1,EHD2,EHD3,EHD4,EIF2AK1,ELANE,ELMO1,ELMO2,ELMO3,EMP2,ENDOU,ENPP1,ENPP2,ENTHD1,EPG5,EPHA3,EPHB2,EPN1,EPN3,EPS15,EPS15L1,EQTN,ERC1,ERC2,ERGIC1,ERGIC2,ERGIC3,ESYT2,EVI5,EXOC1,EXOC2,EXOC3,EXOC3L1,EXOC3L4,EXOC4,EXOC5,EXOC6,EXOC6B,EXOC7,EXOC8,EXPH5,EZR,F2RL1,FAM91A1,FBXL20,FBXO45,FCER1G,FCGR2B,FCGR3A,FCGRT,FCHO1,FCHO2,FCHSD2,FCN1,FCN2,FCN3,FER,FES,FGA,FGG,FGR,FKBP15,FMN2,FNBP1,FNBP1L,FOLR1,FOXF1,FPR2,FUZ,FYN,GAB2,GABARAPL2,GAK,GAPVD1,GAS1,GAS6,GATA2,GCGR,GDI2,GGA1,GGA2,GGA3,GH1,GHR,GIT1,GIT2,GNAI3,GOLGA2,GOLGA4,GOLGA5,GOLGA7,GOLPH3,GOLPH3L,GOLT1A,GOLT1B,GOPC,GOSR1,GOSR2,GP2,GPIHBP1,GPR107,GRB2,GREM1,GRIA1,GRIK5,GRIP1,GRIP2,GRP,GSG1L,GSN,HAP1,HAVCR1,HCK,HEATR5A,HEATR5B,HGS,HHIPL1,HIP1,HIP1R,HMGB1,HMGXB4,HMOX1,HNRNPK,HOOK1,HOOK2,HOOK3,HPCA,HPS1,HPS4,HRAS,HSPA13,HSPA8,HSPG2,HTR1B,HTR2B,HYOU1,ICAM3,ICAM5,IER3IP1,IFNG,IFT27,IGF1R,IGF2R,IL10RA,IL13,IL15,IL15RA,IL1B,IL2RB,IL4,IL4R,ILDR1,INPP5F,INPPL1,INSIG1,INSR,INTU,IRF8,ITGA2,ITGA4,ITGAL,ITGAM,ITGAV,ITGB1,ITGB2,ITGB3,ITSN1,ITSN2,JAGN1,JMJD6,KALRN,KCNB1,KDELR1,KDELR2,KDELR3,KIF13A,KIF16B,KIF17,KIF1A,KIF1B,KIF1C,KIF3B,KIF5A,KIT,KLHL12,KLRF2,KRT18,KXD1,LAMP1,LAMTOR1,LAPTM4B,LAPTM5,LAT,LAT2,LBP,LDLR,LDLRAD3,LDLRAP1,LEP,LEPR,LEPROT,LETMD1,LGALS3,LGALS3BP,LGALS9,LGI3,LILRB4,LIMK1,LIN7A,LIN7B,LIN7C,LLGL1,LLGL2,LMAN1,LMAN1L,LMAN2,LMBR1L,LMBRD1,LMTK2,LOXL2,LOXL3,LOXL4,LPAR1,LRP1,LRP10,LRP12,LRP1B,LRP2,LRP3,LRP5,LRP6,LRP8,LRPAP1,LRRC7,LRRK2,LRRTM1,LRRTM2,LRSAM1,LY75,LYAR,LYPLA1,LYST,LYVE1,M6PR,MACF1,MAGEL2,MAGI2,MAP2K1,MAP2K2,MAP4K2,MAPK1,MAPK15,MAPK3,MAPK8IP1,MAPK8IP3,MAPKAPK2,MARCO,MBL2,MBTPS1,MCFD2,MCTP1,MEGF10,MERTK,MET,MFGE8,MFSD2A,MGRN1,MIA2,MIA3,MICAL1,MICAL3,MICALL1,MICALL2,MKLN1,MLC1,MON1B,MON2,MPPE1,MRC2,MRGPRX2,MSR1,MTMR6,MTMR9,MVB12A,MYCBPAP,MYD88,MYH9,MYO18A,MYO1B,MYO1D,MYO1E,MYO1G,MYO5A,MYO5B,MYO6,MYO7A,NAPA,NAPB,NBAS,NCALD,NCF2,NCF4,NCKAP1L,NDRG4,NECAB2,NECAP1,NECAP2,NEDD4,NEDD4L,NEU3,NEURL1B,NF2,NKD2,NKG7,NLGN1,NLGN2,NLRP5,NME1,NOD2,NOTCH1,NPC1,NPY,NR1H2,NR4A3,NRBP1,NRP1,NSG1,NTF3,NUMB,OCIAD1,OCIAD2,OLFM4,OLR1,OPTN,OSBPL1A,OSBPL5,OTOF,P2RX1,P2RX7,P2RY1,P2RY6,P4HB,PACSIN2,PAK1,PCDHGA3,PCLO,PCSK9,PDCD6,PDCD6IP,PDLIM7,PDPK1,PEAR1,PEF1,PEG10,PFN2,PGAP1,PI4KB,PICALM,PICK1,PIK3C2A,PIK3C3,PIK3CA,PIK3CB,PIK3CD,PIK3CG,PIK3R4,PIKFYVE,PINK1,PIP4K2A,PIP4K2B,PIP5K1A,PIP5K1C,PITPNB,PKDCC,PLA2G3,PLA2G4E,PLA2G5,PLA2G6,PLA2R1,PLAA,PLCG2,PLD1,PLD2,PLEKHA3,PLEKHF1,PLEKHF2,PLEKHJ1,PLIN3,PLSCR1,PPFIA3,PPP3CA,PPP3CB,PPP3CC,PPP3R1,PPP6C,PPT1,PRAM1,PREB,PREPL,PRICKLE1,PRKAA1,PRKAR1B,PRKCB,PRKCE,PRKCG,PRKCI,PRKD1,PROM2,PRRT2,PRSS12,PRTN3,PSEN1,PSTPIP1,PTAFR,PTEN,PTGDR,PTGDS,PTK2,PTPN1,PTPRC,PTX3,PXK,RAB10,RAB11A,RAB11B,RAB11FIP1,RAB11FIP2,RAB11FIP3,RAB11FIP4,RAB11FIP5,RAB12,RAB13,RAB14,RAB15,RAB17,RAB1B,RAB20,RAB21,RAB22A,RAB25,RAB26,RAB27A,RAB27B,RAB29,RAB2A,RAB2B,RAB30,RAB31,RAB32,RAB33B,RAB34,RAB35,RAB36,RAB38,RAB39A,RAB3A,RAB3B,RAB3C,RAB3D,RAB3IL1,RAB3IP,RAB43,RAB44,RAB4A,RAB4B,RAB5A,RAB5B,RAB5C,RAB6A,RAB6B,RAB6C,RAB7A,RAB8A,RAB8B,RABEP1,RABEPK,RABGEF1,RABIF,RAC1,RAC2,RAC3,RALA,RALB,RALBP1,RAMP1,RAMP2,RAMP3,RANGRF,RAP1A,RAP1B,RAPGEF4,RARA,RASEF,RASGRP1,RASSF9,RBSN,RCSD1,RDX,REPS1,RER1,REST,RGP1,RHOB,RHOBTB1,RHOBTB2,RHOBTB3,RHOJ,RHOQ,RHOU,RHOV,RIC1,RILP,RIMS1,RIMS3,RIMS4,RIN1,RIN2,RIN3,RINL,RINT1,RIT2,RNASEK,RNF126,RNF139,RPH3A,RPH3AL,RSC1A1,RSPO1,RTN3,RUFY1,RUFY2,S100A10,S100A13,SAG,SAMD9,SAR1A,SAR1B,SCAMP1,SCAMP2,SCAMP3,SCAMP5,SCARA3,SCARA5,SCARB1,SCARB2,SCARF1,SCARF2,SCFD1,SCFD2,SCIN,SCN11A,SCRIB,SCRN1,SCYL1,SCYL2,SDC4,SDCBP,SDF4,SEC13,SEC16A,SEC16B,SEC22A,SEC22C,SEC23A,SEC23B,SEC23IP,SEC24A,SEC24B,SEC24C,SEC24D,SEC31A,SEC31B,SELE,SERPINE1,SFT2D2,SFT2D3,SFTPA1,SFTPD,SGIP1,SGSM2,SGSM3,SH3BP1,SH3BP4,SH3GL1,SH3GL2,SH3GL3,SHH,SIGLEC1,SIRPA,SIRPB1,SIRPG,SLAMF1,SLC10A7,SLC11A1,SLC17A6,SLC17A7,SLC17A8,SLC17A9,SLC18A1,SLC18A2,SLC1A1,SLC2A4,SLC30A8,SLC32A1,SLC4A8,SLC9B2,SMAP1,SMCR8,SMPD1,SMPD3,SNAP23,SNAP25,SNAP29,SNAP47,SNAP91,SNAPIN,SNCA,SNCG,SNF8,SNPH,SNX1,SNX10,SNX16,SNX17,SNX18,SNX19,SNX2,SNX3,SNX30,SNX33,SNX4,SNX6,SNX7,SNX8,SNX9,SOD1,SORCS1,SORL1,SOX30,SPACA3,SPAG9,SPAST,SPG11,SPHK1,SPHK2,SPIRE1,SPON2,SPTBN1,SPTBN2,SPTBN4,SQSTM1,SRC,SRCIN1,SSC4D,SSC5D,STAB2,STAM2,STAP1,STARD3,STARD3NL,STBD1,STEAP2,STON1,STON2,STX11,STX12,STX16,STX17,STX18,STX1A,STX2,STX3,STX4,STX5,STX6,STX7,STX8,STXBP1,STXBP3,STXBP5,STXBP5L,STXBP6,SURF4,SV2A,SV2B,SV2C,SYCN,SYK,SYN2,SYN3,SYNDIG1,SYNGR1,SYNGR2,SYNGR3,SYNJ1,SYNJ2,SYNRG,SYS1,SYT1,SYT10,SYT11,SYT12,SYT13,SYT17,SYT2,SYT3,SYT4,SYT5,SYT6,SYT7,SYT8,SYT9,SYTL1,SYTL2,SYTL3,TBC1D10A,TBC1D10B,TBC1D10C,TBC1D14,TBC1D17,TBC1D20,TBC1D23,TBC1D24,TBC1D2B,TBC1D4,TBC1D5,TEX261,TF,TFG,TFR2,TFRC,TGFBR2,TGFBRAP1,TGM2,TH,THBS1,TICAM2,TIMD4,TINAGL1,TLR2,TLR4,TM9SF4,TMCC1,TMED1,TMED10,TMED2,TMED3,TMED4,TMED5,TMED6,TMED7,TMED9,TMEM108,TMEM167A,TMEM167B,TMEM175,TMEM251,TMEM50A,TMEM79,TMEM87A,TMEM87B,TMPRSS13,TMPRSS15,TMPRSS2,TMPRSS3,TMPRSS4,TMPRSS5,TNFAIP2,TNK2,TOR1A,TPCN1,TPCN2,TPH1,TPRG1L,TRAK1,TRAPPC1,TRAPPC10,TRAPPC11,TRAPPC12,TRAPPC13,TRAPPC2L,TRAPPC3,TRAPPC3L,TRAPPC4,TRAPPC5,TRAPPC6A,TRAPPC6B,TRAPPC8,TRAPPC9,TREM2,TRIM23,TRIP10,TRIP11,TRPV6,TSC2,TSG101,TUB,TULP1,TVP23A,TVP23B,TXLNA,TYRO3,TYROBP,UBAP1,UBE2O,UBE3A,UBXN6,UEVLD,UNC119,UNC13A,UNC13B,UNC13C,UNC13D,USE1,USH1G,USO1,USP20,USP33,USP6,USP6NL,USP7,UVRAG,VAC14,VAMP1,VAMP2,VAMP3,VAMP4,VAMP5,VAPA,VAPB,VAV2,VAV3,VEGFA,VIPAS39,VPS11,VPS13A,VPS13B,VPS13C,VPS16,VPS18,VPS25,VPS26A,VPS26B,VPS28,VPS29,VPS33A,VPS33B,VPS35,VPS36,VPS37A,VPS37B,VPS37C,VPS39,VPS41,VPS45,VPS4A,VPS4B,VPS51,VPS53,VPS54,VPS8,VSNL1,VTA1,VTI1A,VTI1B,WASF1,WASF2,WASL,WDR11,WDR41,WDR54,WDR81,WDR91,WHAMM,WIPF3,WIPI1,WNT3A,WNT5A,WNT7A,XKR4,XKR5,XKR6,XKR7,XKR8,XKR9,YES1,YIF1A,YIF1B,YIPF1,YIPF2,YIPF4,YIPF7,YKT6,ZDHHC2,ZFPL1,ZFYVE16,ZFYVE27,ZFYVE9,ZP3,ZP4,ZW10	0.032128,0.0023827,0.0008731,0.00084953,5.6654e-06,0.0098957,0.0018207,0.018106,0.0030601,0.03527,0.00011033,0.027558,0.13419,0.00074135,0.028431,1.0604e-05,1.3242e-05,0.0040062,0.0053485,0.011777,0.0081748,0.018606,0.040791,0.0057502,0.00042426,0.063848,0.017196,0.0049836,0.0031556,0.047181,0.00029204,0.00013158,1.1713e-14,0.016506,0.01505,0.013906,3.4571e-05,0.00016742,0.008263,0.0019618,3.2787e-08,3.5775e-07,0.059455,3.7002e-10,1.8393e-05,0.019237,0.0011007,0.0011094,0.00076929,0.010566,0.039686,0.0059139,0.0006049,0.0068103,0.085852,0.002069,1.4778e-05,0.0029118,0.0068831,0.0089311,0.00063361,4.4317e-05,0.00022958,0.11361,0.0032933,0.037354,0.00069343,0.0082523,0.0048571,0.008142,0.050294,0.0047328,6.2766e-09,0.06759,0.020642,0.0023182,0.036406,0.0059241,0.0078139,0.0014722,0.0073826,0.0068343,0.0013396,0.0074312,0.0056561,0.025378,7.7968e-07,0.0035142,0.00082629,0.098676,0.0036645,0.058241,0.0084727,0.0018194,7.0025e-06,2.1349e-07,0.038933,0.00088138,2.3431e-05,0.1117,3.2253e-09,0.0024645,0.012106,0.0081454,4.5187e-08,0.044252,0.017086,0.00040268,0.042814,0.031096,0.00025062,0.017081,0.0076478,0.12865,0.018734,0.0014079,0.0096022,0.00014062,0.035239,0.076066,0.066761,0.017731,0.024477,0.00043068,0.010076,1.3195e-13,0.0028223,2.2324e-06,0.00082442,5.763e-05,0.046413,0.087459,0.013079,0.051711,0.044138,0.011767,0.019752,0.00031722,0.00075048,0.029984,0.00017938,0.019578,0.0025164,0.00036119,0.022899,0.00046419,0.011683,0.028833,0.073019,0.0050558,0.0062342,0.00029138,0.0011552,0.044398,0.0021779,0.00081746,8.9386e-09,0.0015403,1.136e-05,0.0047173,0.0018998,0.00043019,4.4073e-07,0.00059129,0.04311,4.5313e-06,0.004237,0.063339,0.065788,0.00071326,0.0012646,0.0025241,0.0041587,0.00057199,0.0056579,0.0012323,0.014079,0.066008,2.0483e-07,9.6726e-07,2.1519e-13,2.8009e-05,0.0051337,0.0016341,0.0036119,0.10807,7.8863e-15,0.014588,0.0074508,0.046646,0.0069211,0.026437,0.065808,0.035039,0.063785,0.00012825,0.00029718,0.064046,0.0038293,0.054558,0.055338,0.00048094,2.3534e-11,0.043783,0.14588,0.081834,0.082064,0.011991,0.013613,0.025098,0.08975,0.0079983,0.0085863,0.080954,0.00029886,0.006463,0.0093247,0.052893,0.10594,8.527e-09,0.02645,0.020762,1.7642e-27,5.0383e-05,0.0005736,5.8502e-06,0.0024032,0.025566,0.082618,0.00050227,0.057903,0.0064612,0.035685,0.018048,0.00059978,0.01227,0.004149,0.013498,3.8952e-06,1.3869e-05,0.050405,0.0059962,0.0052972,0.0098348,0.003025,0.039965,0.0077791,0.00028254,0.0029155,0.041607,0.0036078,0.014427,0.069527,0.082064,0.0045379,0.044429,0.079632,0.0027708,0.030577,6.4364e-05,0.030427,0.081024,0.0063946,0.00036964,0.10761,0.059904,0.00081868,0.01936,0.0041799,0.0024763,0.0032462,0.00045472,0.0055267,0.0023242,0.0060436,0.0021179,0.0095859,0.014388,2.4199e-06,8.0155e-05,0.00041478,0.0061805,0.0013951,3.7486e-06,0.016287,0.010712,0.0082728,0.0023075,0.00010681,0.00025078,0.00017859,0.00011656,3.2809e-05,3.3834e-05,3.4175e-05,0.0025264,8.5896e-10,0.0023019,0.012782,0.15561,0.032521,0.0039034,6.0455e-09,2.8314e-05,0.0063148,3.2505e-06,1.7709e-07,4.5519e-05,0.04335,0.021537,0.11736,0.016099,0.00034299,1.8411e-08,0.027539,0.009421,0.073271,2.9673e-12,0.025612,0.00042804,3.4274e-05,0.00088137,0.00049818,0.013694,1.1547e-05,0.010474,0.011453,0.00035606,0.082676,0.00043567,0.00042781,2.4527e-07,5.54e-07,0.028755,0.00078306,0.00036441,0.0025657,0.0060637,7.9616e-05,0.061965,8.2112e-05,0.00011701,0.00022632,0.048717,0.0015364,0.016172,0.00068244,0.0010775,0.012834,2.9253e-05,0.0035223,0.0001045,2.8698e-06,4.8815e-10,5e-10,1.6881e-06,0.0017466,5e-10,0.013844,0.0008094,1.2894e-05,0.0091346,2.5507e-13,0.0049357,0.0019344,0.068058,0.011078,3.3278e-05,8.9276e-06,0.01351,0.014489,7.8175e-05,1.1309e-07,0.001919,8.699e-05,0.037182,0.077951,0.010567,0.00028053,0.050147,0.00040744,4.418e-05,0.034306,0.00038816,9.542e-05,2.7154e-05,0.0017091,0.0097835,0.0093882,0.010156,0.017069,8.8415e-05,0.00089116,0.0060852,1.398e-05,0.022002,0.059286,0.13776,0.014016,0.16204,0.078861,0.0023944,4.585600000000001e-19,0.0039413,0.036676,0.0003609,0.05121,0.013355,0.017881,0.023888,0.0062632,0.011975,2.6334e-09,0.00010071,0.040725,0.054648,0.0031749,0.000896,0.00032471,8.844e-07,0.00012903,0.00086149,0.030758,0.00015905,0.0004876,6.1858e-06,0.0016781,0.0016781,0.026329,0.0070362,0.0030325,0.026407,2.0802e-06,0.018416,0.057518,0.020911,0.0069694,3.424e-05,0.012413,0.0081518,0.00080855,0.00034609,0.005376,0.0011414,0.0045987,0.0035923,0.01766,0.019424,0.070188,0.006641,0.027416,0.0014878,2.8624e-05,3.4331e-10,0.0016021,0.010665,0.038492,0.028823,0.011657,0.014384,0.00053588,0.0085615,0.027421,1.2072e-06,1.2254e-12,0.046356,0.004075,0.00055629,0.046372,0.0032903,0.01283,0.00010141,0.021606,1.1135e-05,0.00071355,0.0012814,2.3307e-07,0.0068388,0.019124,0.081238,8.3988e-05,0.0054865,0.0056034,0.0031514,0.027931,0.10548,0.040596,0.0027016,0.11647,0.057157,7.3212e-08,0.0081609,1.8438e-06,0.00063861,0.0019633,0.0010731,0.0019588,0.00041521,0.044136,0.019297,0.00072719,0.03042,0.090548,0.00037444,0.0045884,1.33e-05,0.10685,0.043909,0.001269,0.00061319,3.2182e-05,0.013963,0.052138,0.012146,0.047862,0.019814,0.026018,0.052138,0.0069088,0.0032091,0.021641,0.0030615,0.033582,0.0081804,0.012845,0.00089469,0.0011523,0.010548,0.0022905,0.10964,0.0050231,0.062575,0.0029759,0.00024362,3.676e-08,0.023667,0.10784,0.056141,1.1358e-18,0.0010292,0.0010051,4.2939e-05,0.00014448,0.057361,4.3667e-10,3.6079e-05,0.0012844,0.0098095,0.050607,0.00063975,0.0065366,4.2906e-06,0.045644,0.025427,0.0066921,0.050859,0.072528,0.0098729,0.024542,0.0015574,1.4093e-07,0.070527,0.055115,0.0047925,0.0088446,0.00099105,1.3067e-05,0.02202,0.019562,0.00079698,0.055157,0.046961,0.16155,0.0054554,0.0097789,0.0099245,0.056271,0.0046844,0.00038941,1.0954e-06,0.0044461,0.018457,1.5421e-09,0.0094929,0.00029908,0.041096,0.069533,0.057055,0.026751,0.028878,0.0010052,2.2832e-06,1.7544e-06,9.4506e-06,3.4367e-15,0.00061701,0.049183,0.0036336,0.00015225,0.00058682,0.0099945,1.1376e-05,0.0023409,0.0013903,2.6023e-05,0.00018951,0.00012896,0.0095378,0.008633,0.0024154,0.087628,0.045373,0.0012434,0.10969,6.3053e-17,0.0009279,0.0021836,5.1161e-06,0.017138,0.0042585,0.00026268,0.00167,0.00093625,0.014658,0.0072876,0.082578,0.0076737,0.0036475,0.00092085,2.5102e-06,0.033265,0.012537,0.0013153,0.14346,0.12287,0.00084901,0.00012698,0.11178,0.017337,4.5093e-06,0.032517,1.6986e-06,0.0045967,0.026711,0.0063084,0.0016854,1.336e-05,0.011554,0.0013399,0.0063733,0.014,0.03622,0.0039019,0.035541,0.032719,0.00032073,0.0035236,4.6778e-06,0.028054,0.024915,0.0088081,0.0020529,6.3767e-07,0.00042637,0.00066663,0.096956,1.0558e-06,0.0029408,0.0095253,0.0058007,0.035734,0.00033076,0.010989,0.0261,0.0078957,0.00085036,0.0025419,0.0021537,0.0012814,0.00075333,0.016154,0.025503,6.0672e-06,0.0078883,0.0038242,0.06977,0.00017582,6.3155e-05,5e-10,0.0024244,0.030567,0.017706,0.0092212,1.3807e-05,0.00033611,0.00053435,1.1888e-05,0.030011,0.01982,4.4601e-09,0.0016119,0.0055025,0.0066795,0.017363,0.00017387,0.0026581,0.00023006,0.060036,0.050931,0.0089088,6.0797e-06,2.8521e-06,0.00029991,5.8163e-06,0.0016384,0.023147,0.052393,0.00091095,0.018185,0.0025433,5e-10,0.00029623,0.059485,0.023099,0.00049227,0.013868,0.0012823,6.0521e-05,0.001813,0.0084802,0.001972,0.11185,0.00016965,0.00082207,0.0016977,2.5376e-07,8.2112e-06,0.00020133,4.2976e-05,0.033984,6.4522e-05,0.041076,3.8138e-06,0.058756,0.01688,0.0047818,0.00027024,0.025,0.00035885,0.0089497,0.009153,2.8432e-05,0.064834,0.026059,0.0023324,1.2082e-05,0.0042689,0.00079336,0.00051678,0.021877,0.00046673,3.5261e-07,0.02479,0.090505,0.059648,0.00029105,4.0694e-06,0.000425,0.055714,0.011815,3.8408e-05,0.00072088,0.034941,0.0115,1.2241e-05,0.0027073,0.0084003,1.7882e-05,0.0012808,1.2313e-07,0.0013685,2.4857e-07,0.00026613,0.032419,0.00068828,0.00024141,7.0444e-09,0.054506,0.029615,0.00069266,0.0052486,0.099426,0.023955,0.0053216,0.012406,0.055632,0.0051396,6.0227e-10,0.067267,5.0276e-11,0.00016781,0.073252,0.054571,0.033059,0.0082194,1.2089e-07,0.019525,0.08632,0.023925,0.034422,0.00065537,7.6401e-06,6.5159e-05,0.000957,0.0046531,0.013699,0.041911,0.0032259,0.0060195,0.00055949,0.091104,0.00013102,0.0077158,2.9219e-06,0.00029683,0.0042071,0.035403,0.00020833,0.0016471,0.0015993,0.0069834,0.03505,0.067303,9.8622e-05,5.1625e-15,0.00093004,7.2693e-05,6.1881e-05,0.12676,0.018036,0.017225,0.015219,0.00024041,0.023027,0.10451,0.0054346,0.0001514,0.028911,0.014778,5.554e-06,0.021653,0.002308,0.0005448,0.071571,0.0041232,5.2712e-06,3.8323e-07,0.079437,0.002367,0.00017074,0.09676,1.2327e-06,0.03976,0.13085,0.068435,0.0010403,0.0043648,0.0012549,0.00041426,0.00021125,0.020263,0.033727,0.00019381,0.12196,0.0070476,0.021098,0.12781,0.0033169,0.01917,0.056259,5.8763e-06,0.012302,0.067508,0.0062953,3.2125e-05,0.002116,0.00015178,0.027378,0.00022162,0.045162,0.0032559,0.12713,0.002522,0.009863,0.1072,1.3191e-08,0.00020935,0.0012475,0.0049724,0.014148,3.3997e-05,0.05482,0.0010955,0.013673,0.0046519,0.037772,1.0348e-07,0.03743,0.00039464,9.0109e-05,0.002782,0.007194,0.011222,0.059271,0.00023264,0.012527,0.0046341,0.027498,0.0019178,1.0662e-05,0.0046837,0.17161,0.00040743,0.083424,0.037717,0.0081342,7.6786e-07,8.7388e-05,0.00028678,0.051278,0.048888,1.8237e-06,0.025322,0.027682,0.0084706,0.0090489,0.00050201,0.0001872,0.001924,0.0013919,0.063875,0.00096712,0.013028,0.0016606,0.051485,0.11129,0.00020968,4.8214e-05,5.8203e-06,0.082324,0.0090877,0.021344,0.011681,2.3189e-07,0.085714,0.030847,0.00019653,1.8219e-05,0.00064516,0.0036168,0.0081513,0.0015533,0.00063447,0.00094802,0.0011727,0.0048167,0.087459,0.0020375,0.014112,0.00014694,0.013252,0.0014371,9.0221e-05,5.6114e-08,8.9729e-06,0.00017972,0.017667,6.1062e-09,0.0072832,0.0015647,0.051976,0.12703,2.1249e-06,2.9385e-05,0.0013974,0.020873,2.5635e-13,0.008992,0.00020728,0.0013759,0.0021553,1.0983e-05,0.025162,4.4575e-06,0.074683,0.004227,0.00059405,0.0037558,0.00018053,0.00036166,0.01459,0.043604,0.0023131,0.00010709,7.2781e-11,0.0043888,0.081101,0.069889,0.023212,3.2214e-06,0.013892,0.014026,0.0024579,0.013338,0.018199,0.0062557,0.0045823,0.0015469,1.496e-05,0.083572,0.0035099,0.0069472,0.0012289,0.0051573,5.0528e-06,0.0033272,1.0102e-07,0.046206,0.0053632,0.0083702,0.021433,0.00015202,0.003216,0.108,0.015654,0.00098018,7.5102e-05,0.018332,0.031867,0.0054273,0.1149,0.003759,0.018527,0.050968,0.012624,2.252e-09,0.012103,0.050464,0.12114,0.00069792,0.13597,0.01022,0.0084782,0.0035475,0.00017338,0.002164,1.6161e-06,9.4523e-05,0.074401,4.5043e-11,0.0094301,0.014342,0.0011769,0.031257,0.07213,0.091655,2.8795e-10,0.022071,0.048559,0.00030016,0.014627,0.010555,0.049556,2.9299e-09,0.0041771,0.0081981,0.00085831,6.3842e-05,0.013904,0.00055893,9.0527e-05,1.3835e-05,0.008014,0.0029274,0.0018848,0.006632,0.00026683,0.0044984,0.00095685,0.00080632,6.9607e-06,3.0731e-07,0.024678,1.3451e-06,0.041975,0.015596,8.6361e-05,0.002369,0.0013755,0.013177,3.0139e-07,0.0013547,0.0011765,0.015687,0.0026657,0.21681,1.9974e-12,0.014005,0.047767,0.00014993,0.059194,0.027243,0.020058,0.035739,0.012406,1.1689e-07,4.4816e-09,2.9039e-05,0.0041603,0.008684,0.0003803,0.0042636,0.0015995,0.0010063,0.072358,0.042148,0.087178,0.010001,0.022581,0.017802,0.0013624,0.004953,0.060414,0.11879,0.0049334,0.024965,0.0007223,0.021013,0.018813,0.0065151,0.0076172,0.078845,0.0021958,0.0024346,0.039135,0.00099564,0.00040047,0.029215,0.0075303,0.004235,0.060122,0.029102,0.0028706,0.0079526,3.5469e-06,0.0030306,0.0039024,0.048656,0.030164,0.16619,0.033586,0.052413,0.00027825,0.041348,0.0032085,0.011746,0.025096,7.3278e-05,0.081233,0.0014999,0.014213,0.026431,0.0060574,0.009835,0.015258,0.1637,0.0021362,2.4913e-05,0.0060069,6.4208e-05,8.4699e-05,0.067597,9.4683e-05,0.012399,0.018345,0.00025447,0.0041428,0.00269,0.0004534,0.00066296,3.6518e-05,0.09132,3.5359e-05,0.0014368,1.091e-05,0.023636,0.050795,0.038221,3.689e-06,0.0053999,7.4519e-07,0.00033193,0.00037444,0.10606,0.0037537,0.0099382,0.06672,0.0016959,0.066913,0.00049255,0.0089969,9.7217e-13,1.7371e-12,0.025619,0.01126,0.071999,0.10443,0.0014873,0.084312,0.011678,0.021376,1.5793e-07,1.1717e-08,3.4063e-07,0.066231,0.0020573,0.01311,0.00054248,0.00012276,0.0035076,0.0020836,0.00035908,0.0025475,0.16224,0.00071659,6.0472e-05,0.0078387,0.0058974,0.072815,0.023401,0.011053,7.5211e-06,6.6777e-06,0.016178,0.018801,0.008355,0.025251,0.00090723,0.0052081,0.0022007,0.0042675,0.080462,0.00012605,0.14049,3.1609e-06,0.0064034,0.011663,0.029059,2.0277e-07,0.0010658,0.0013625,9.6599e-05,0.0090381,0.013883,0.00020051,4.3264e-05,0.0050013,0.041452,0.00071749
GOBP_REGULATION_OF_PEPTIDYL_SERINE_PHOSPHORYLATION	136	127	0.035176	0.0031178	0.068229	0.30309	1	1	1	0.985747	1	AKAP9,AKT1,ANGPT1,APP,ARRB2,ATP2B4,AVP,AXIN1,BAG4,BAX,BCAR3,BCL2,BDKRB2,BDNF,BRAF,CALCR,CAMK1,CAPRIN2,CAV1,CD44,CNKSR3,CREBL2,CSF3,DDIT4,DKK1,DMTN,DOCK7,EGFR,EIF4G1,FNIP1,FNIP2,GAS6,GCG,GGNBP2,GPD1L,GSK3A,HAX1,HCLS1,HGF,HRC,HSP90AA1,HSP90AB1,IFNA1,IFNA10,IFNA13,IFNA14,IFNA16,IFNA17,IFNA2,IFNA21,IFNA4,IFNA5,IFNA6,IFNA7,IFNA8,IFNB1,IFNE,IFNG,IFNK,IFNW1,IL11,IL6,INPP5F,INPP5J,INPP5K,IRGM,LATS1,LIF,MAD2L2,MAPKAP1,MIF,MLXIPL,NCK1,NCK2,NGF,NOS1,NSD1,NTF3,NTF4,NTRK2,NTRK3,OPRD1,OSM,PAK1,PAQR3,PARK7,PDCD10,PDE4D,PFN2,PIK3CA,PINK1,PPM1F,PRKAA1,PRKD1,PRKD2,PTEN,PTGS2,PWP1,RAF1,RAMP3,RAPGEF3,RASSF2,RET,RICTOR,RIPK2,RPTOR,SFRP2,SH2D3C,SMAD7,SMYD3,SNCA,SPRY2,SPTBN4,STK4,STOX1,TBK1,TCL1A,TERF2IP,TFRC,TGFB1,TNKS1BP1,TRIM6,TXN,UCN,VEGFA,WNT3A,WNT5A	0.029951,0.038855,0.008263,0.0074312,0.0014079,0.0075556,1.612e-06,9.9873e-05,0.00095978,0.069612,4.4688e-08,2.4736e-05,0.028039,5.9232e-08,0.0018998,0.0057737,0.0032068,0.045006,0.046646,0.012381,0.029372,0.0039877,0.00053037,0.045963,0.061965,0.048717,0.015083,0.010984,0.0010081,0.0025593,8.8886e-05,0.0011414,0.00095505,0.039298,0.0048993,0.041871,0.0033911,0.014803,0.0026563,0.013401,0.00087871,0.02578,0.0032958,0.017936,0.021395,0.009568,0.024811,0.013386,0.0089189,0.008803,0.014871,0.020192,0.02217,0.016201,0.0089189,0.0013104,0.00014895,0.043909,0.039569,0.014632,0.011528,0.045907,0.021641,1.8685e-07,0.087733,0.11852,0.005368,0.00031893,0.0017718,0.002679,0.0099405,0.0069772,1.5503e-05,0.00033905,7.2331e-05,0.00018613,0.019866,0.00053435,0.0059842,0.00011129,7.0896e-06,2.6479e-14,0.00025102,2.8521e-06,2.6958e-05,0.011889,0.034278,2.1552e-05,0.059485,0.0084802,2.5376e-07,0.00087911,0.055714,1.2241e-05,0.13099,0.00026613,0.026913,0.019252,5.0932e-08,0.0041232,1.9329e-06,0.0019173,0.064066,1.0286e-05,0.016369,1.0527e-06,0.0018193,5.2363e-09,3.4213e-05,0.00012419,0.0013974,0.021855,0.0015469,0.010591,8.9894e-07,0.0027558,0.065897,0.0081562,0.0013755,0.0025253,0.00011431,0.050138,0.0040099,1.8409e-05,7.4519e-07,0.018801,0.008355
GOBP_CANONICAL_WNT_SIGNALING_PATHWAY	304	261	0.023662	0.0029939	0.045988	0.30344	1	1	1	0.985747	1	ADGRA2,ADNP,AMER2,AMFR,ANKRD6,APC,APC2,APOE,ASPM,AXIN1,AXIN2,BAMBI,BCL9,BCL9L,BICC1,BIRC8,BMP2,BTRC,CAPRIN2,CAV1,CBY1,CCAR2,CCDC88C,CCNY,CCNYL1,CDH2,CDH3,CDK14,CHD8,COL1A1,CSNK1A1,CSNK1A1L,CSNK1D,CSNK1E,CSNK1G1,CSNK1G2,CSNK1G3,CTDNEP1,CTHRC1,CTNNB1,CTNNBIP1,CTNND1,CTNND2,CYLD,DAAM2,DAB2,DAB2IP,DACT1,DACT3,DAPK3,DDIT3,DISC1,DIXDC1,DKK1,DKK2,DKK3,DKK4,DKKL1,DLX5,DRAXIN,DVL1,DVL2,DVL3,EDN1,EDNRA,EDNRB,EGF,EGFR,EGR1,EXT1,FAM53B,FERMT1,FGF10,FGF2,FGF9,FGFR2,FOLR1,FOXD1,FOXO1,FRAT1,FRMD8,FRZB,FUZ,FZD10,FZD2,FZD3,FZD4,FZD5,FZD6,FZD7,FZD8,G3BP1,GATA3,GID8,GLI1,GLI3,GNAQ,GPC5,GPRC5B,GREM1,GSK3A,GSK3B,GSKIP,HDAC1,HECW1,HESX1,HHEX,IGFBP1,IGFBP2,IGFBP4,IGFBP6,ILK,INVS,ISL1,JADE1,JRK,JUP,KANK1,KPNA1,KREMEN1,LATS1,LATS2,LEF1,LGR4,LGR5,LGR6,LIMD1,LMBR1L,LRP5,LRP6,LRRK1,LRRK2,LYPD6,LZTS2,MAD2L2,MAPK14,MCC,MESP1,MKS1,MLLT3,NFKB1,NID1,NKD1,NKD2,NKX2-5,NLE1,NOG,NOTCH1,NPHP3,NPHP4,NRARP,OTULIN,PIN1,PPM1A,PPM1B,PPM1N,PPP1CA,PRDM15,PRICKLE1,PSEN1,PTEN,PTK7,PTPRO,PTPRU,PYGO1,RAB5A,RARG,RBMS3,RBPJ,RECK,RNF146,RNF220,RPS12,RSPO1,RSPO2,RSPO3,RUVBL1,RUVBL2,RYK,SCEL,SCYL2,SDHAF2,SEMA5A,SFRP1,SFRP2,SFRP5,SHH,SHISA3,SHISA6,SIAH1,SIAH2,SLC9A3R1,SMAD3,SMURF2,SNAI2,SOST,SOSTDC1,SOX10,SOX13,SOX4,SOX7,SOX9,SRC,STK11,STK3,STK4,SULF2,TBL1XR1,TBX18,TCF7,TCF7L1,TCF7L2,TGFB1,TLE1,TLE2,TLE3,TLE4,TLE6,TMEM170B,TMEM198,TMEM88,TMEM88B,TMEM9,TNKS,TNKS2,TNN,TPBG,TPBGL,TRPM4,UBAC2,UBE2B,UBR5,USP47,USP8,VPS35,WLS,WNK1,WNK2,WNT1,WNT10A,WNT10B,WNT11,WNT16,WNT2,WNT2B,WNT3,WNT3A,WNT4,WNT5A,WNT5B,WNT6,WNT7A,WNT7B,WNT8A,WNT8B,WNT9B,WWTR1,YAP1,ZBED3,ZEB2,ZNRF3	0.051471,0.13475,0.081971,0.020187,0.021281,0.0031954,5.6257e-06,0.0013396,0.00010024,9.9873e-05,1.9862e-05,0.0012453,0.0013769,0.00053746,6.4671e-05,0.010637,0.046433,9.3928e-08,0.045006,0.046646,0.0042424,0.019331,9.1395e-05,9.8827e-05,0.017788,5.0383e-05,0.00057727,0.00027515,1.0526e-05,0.0097937,0.018919,0.00087646,2.8314e-05,0.0063148,3.2505e-06,1.7709e-07,4.5519e-05,0.00010653,0.0095239,1.8411e-08,0.1124,5e-10,7.3369e-12,0.0021578,0.004392,0.010474,0.00072593,7.3367e-05,0.035085,0.004792,0.0013664,0.0017864,0.0016635,0.061965,0.022273,0.015249,0.010861,0.062763,6.8457e-08,0.0012845,0.0091346,9.4248e-05,0.00010858,0.070648,0.039454,0.022623,0.011078,0.010984,6.4833e-07,8.4208e-16,1.2034e-08,0.016147,0.0021891,0.011713,0.01472,0.0034945,0.018416,0.07152,0.21377,0.012926,0.0029251,0.00014268,0.0069694,0.00038183,0.021079,0.0061539,0.008209,0.032311,0.013784,2.9849e-06,0.10247,0.075037,0.053695,0.010596,4.4534e-06,1.1849e-07,0.014844,9.5194e-10,0.0019887,0.01283,0.041871,9.1636e-05,0.004214,0.0018193,0.00083818,0.0056561,0.041004,0.028592,1.6714e-06,2.9131e-06,0.00045666,0.00010722,0.0011159,0.00097853,0.10859,7.5279e-05,0.0081483,0.018536,0.00035531,0.0024876,0.005368,0.10245,0.0047839,0.00023538,0.0033806,0.00073891,0.038452,0.00029908,0.0036336,0.00015225,0.032293,0.0023409,0.0025621,0.00016541,0.0017718,0.03516,2.1065e-05,0.014648,0.0007054,0.0079585,6.0807e-06,0.040862,0.0066119,0.016154,0.01545,0.031108,0.068189,6.3155e-05,0.00096176,0.00074162,0.050191,0.0046835,2.5603e-07,0.0017543,0.00015596,0.041284,0.0053732,0.0017956,0.000425,1.2313e-07,0.00026613,0.0052489,1.0136e-06,4.2584e-07,0.011019,9.8622e-05,0.0047073,1.3909e-08,0.00039159,0.038687,0.0067626,0.00012336,0.024745,1.3191e-08,0.0052577,0.00090103,0.00068521,0.0019745,0.09612,0.0030277,0.00040743,0.10942,9.8606e-06,0.093232,0.0018193,0.00033803,0.085714,0.005157,0.00015294,0.030419,2.9658e-06,0.014325,3.5076e-05,0.0057258,0.0017048,0.03932,0.053532,0.00070051,0.0031457,0.052592,0.00077419,0.076503,0.083572,0.00030039,0.033571,0.010591,0.0037598,3.7404e-06,0.040156,0.018309,0.0021763,3.0138e-08,0.0025253,7.7378e-06,0.01912,2.0409e-05,0.0032729,0.056303,4.494e-10,0.001504,0.016309,0.029578,0.026383,5.3553e-06,5.1342e-06,0.00018812,0.0064424,0.056181,0.0035112,0.0094269,0.034119,0.030315,0.041743,0.00044403,0.071999,0.00037711,0.020402,5.611e-06,0.0041428,0.00034054,0.0017206,0.0072627,0.008108,0.015948,1.0769e-05,0.014093,0.018801,9.1529e-09,0.008355,0.00035256,0.00037079,0.025251,0.010442,0.0019965,0.0070739,0.012815,0.0010403,7.4821e-05,0.0029892,0.0054383,3.5075e-08
GOCC_EXTRINSIC_COMPONENT_OF_ORGANELLE_MEMBRANE	49	38	0.062405	0.003034	0.12131	0.30348	1	1	1	0.985747	1	ACADVL,ANXA1,ATG14,ATP6V1A,ATP6V1B2,ATP6V1C1,ATP6V1D,BIN1,CCDC115,COQ3,COQ4,COQ5,EMC2,FKBP1A,GBA2,GOLGA3,HID1,KIF1A,MMP27,NOA1,PML,PXK,RPH3A,SNX10,SNX16,STXBP5,SYN3,TAMM41,TOR1A,TPRG1L,UBB,UBC,ULK1,USP8,WDR81,WDR91,ZC3H12A,ZFYVE1	0.0001717,0.010566,0.066761,0.046413,0.087459,0.013079,0.051711,0.0011552,0.0062569,0.0030802,0.016034,2.8332e-08,6.1985e-07,0.0066466,3.6384e-05,9.9237e-07,0.00012869,0.0012844,0.022889,0.015605,0.030373,0.00069266,0.002522,0.0013759,0.0021553,0.050464,9.4523e-05,0.016441,0.021013,0.078845,0.038126,0.012272,0.017853,0.00044403,0.023401,0.011053,5.4133e-06,7.6254e-05
GOCC_POSTSYNAPTIC_CYTOSKELETON	10	9	0.11863	0.0028095	0.23071	0.30355	1	1	1	0.985747	1	ACTB,ACTG1,CTTNBP2,ITPKA,KPTN,NEFH,NEFL,NEFM,SPTBN2	1.0604e-05,1.3242e-05,6.9259e-05,0.042404,0.029935,0.0027728,0.021441,0.0033818,0.0045823
GOBP_POSTSYNAPTIC_SIGNAL_TRANSDUCTION	38	33	0.062402	0.0028277	0.12144	0.30369	1	1	1	0.985747	1	ACHE,AGRN,ARRB2,CDK5R1,CHRM1,CHRM2,CHRM3,CHRM5,CHRNA3,CHRNA7,CHRNB2,CHRND,CRKL,CRTC1,GNA11,GNA15,GNAQ,GNB1,HRH3,HRH4,ITPR1,JAK2,KPNA1,LY6H,OPRM1,PLCB1,PRKCB,PRR7,RELA,RGS10,RGS8,RNF10,WNT3A	0.00011033,0.00042363,0.0014079,5.8502e-06,0.0023024,0.018289,0.00021949,0.047503,3.0073e-07,0.0053111,0.0035221,0.068481,0.061214,0.017588,0.0010796,0.00096943,0.014844,0.0014517,0.1653,8.2813e-05,0.0057502,0.037678,0.00035531,4.9334e-05,2.7922e-05,5.8248e-07,3.8408e-05,0.00010814,9.0055e-07,0.016404,0.0013533,3.7456e-08,0.018801
GOBP_POSITIVE_REGULATION_OF_SIGNAL_TRANSDUCTION_BY_P53_CLASS_MEDIATOR	30	25	0.085451	0.0033711	0.16637	0.30377	1	1	1	0.985747	1	ANKRD1,ATM,ATR,CDK5RAP3,CHD5,DDX5,EEF1E1,EIF5A,HEXIM1,HIC1,ING4,MSX1,MYC,PLA2R1,PML,RPL23,RPL26,RPL37,RPS15,RPS7,SPRED1,SPRED2,UBB,ZNF385A,ZNHIT1	0.014463,0.0031352,0.00060317,0.0017919,0.00040511,0.0008698,0.0016129,0.00048432,0.00019473,1.5663e-05,0.00044246,0.025661,0.011932,0.00027024,0.030373,0.0010966,0.019942,0.11643,0.00021771,0.0024379,3.3048e-05,0.00064313,0.038126,0.00038735,7.6813e-05
GOBP_TAIL_ANCHORED_MEMBRANE_PROTEIN_INSERTION_INTO_ER_MEMBRANE	14	9	0.13515	0.0032006	0.26336	0.30393	1	1	1	0.985747	1	CAMLG,EMC1,EMC10,EMC2,EMC4,EMC6,EMC8,EMC9,GET4	0.014588,0.090721,0.00010554,6.1985e-07,0.082547,0.11829,0.0031547,0.00024609,0.011008
GOBP_T_CELL_ACTIVATION	521	449	0.018091	0.0029843	0.035292	0.30411	1	1	1	0.985747	1	ABL1,ABL2,ACTB,ACTL6A,ACTL6B,ADA,ADAM17,ADAM8,ADORA2A,AIRE,AKT1,ANXA1,AP3B1,AP3D1,APBB1IP,ARG1,ARG2,ARID1A,ARID1B,ARID2,ARMC5,ATF2,ATG5,AZI2,BAD,BAX,BCL10,BCL11B,BCL2,BCL3,BCL6,BID,BMI1,BMP4,BRAF,BRD7,CADM1,CAMK4,CARD11,CASP3,CASP8,CAV1,CBFB,CBLB,CCDC88B,CCL19,CCL2,CCL21,CCND3,CCR7,CCR9,CD151,CD160,CD1C,CD1D,CD2,CD209,CD247,CD27,CD274,CD276,CD28,CD300A,CD3D,CD3E,CD3G,CD4,CD44,CD46,CD5,CD55,CD6,CD7,CD70,CD74,CD80,CD81,CD83,CD84,CD86,CD8B,CDH26,CDK6,CEACAM1,CEACAM21,CEBPB,CHD7,CLC,CLEC4D,CLEC4G,CLEC7A,CLPTM1,CORO1A,CR1,CRTAM,CSK,CTLA4,CTNNB1,CTPS1,CTSL,CXADR,CYP26B1,DDOST,DHPS,DLG1,DLG5,DLL4,DNAJA3,DOCK2,DOCK8,DPP4,DROSHA,DTX1,DUSP10,DUSP3,EBI3,EFNB2,EFNB3,EGR1,EGR3,EIF2AK4,ENTPD7,EOMES,EPO,ERBB2,F2RL1,FADD,FANCD2,FCER1G,FCGR2B,FCHO1,FGL1,FGL2,FKBP1A,FKBP1B,FLOT2,FOXJ1,FOXN1,FOXO3,FOXP1,FUT7,FYN,FZD5,FZD7,FZD8,GATA3,GLI2,GLI3,GLMN,GPAM,GPNMB,GPR18,GPR183,GSN,HAVCR2,HES1,HLX,HMGB1,HSH2D,HSPD1,ICAM1,ICOS,ICOSLG,IDO1,IFNA1,IFNA10,IFNA13,IFNA14,IFNA16,IFNA17,IFNA2,IFNA21,IFNA4,IFNA5,IFNA6,IFNA7,IFNA8,IFNB1,IFNE,IFNG,IFNK,IFNL1,IFNW1,IGF1,IGF2,IGFBP2,IHH,IKZF3,IL10,IL12A,IL12B,IL12RB1,IL15,IL18,IL18R1,IL1A,IL1B,IL1RL2,IL20RB,IL21,IL23A,IL23R,IL2RA,IL36B,IL4,IL4I1,IL4R,IL6,IL6R,IL6ST,IL7,IL7R,ILDR2,INS,IRF1,ITCH,ITGAL,ITK,ITPKB,JAG2,JAK2,JAK3,JMJD6,JUNB,KAT2A,KAT5,KAT7,KDELR1,KIF13B,KIT,KITLG,KLHL25,KLRC1,KMT2A,LAG3,LAPTM5,LAT,LAX1,LCK,LCP1,LEF1,LEP,LEPR,LFNG,LGALS1,LGALS3,LGALS9,LGALS9B,LIG4,LILRB4,LMBR1L,LMO1,LOXL3,LRRC32,LY9,MAFB,MALT1,MAPK8IP1,MEN1,METTL3,MFAP3,MR1,MTOR,MYB,MYH9,NCAPH2,NCK1,NCK2,NCKAP1L,NCSTN,NDFIP1,NFKBID,NHEJ1,NKG7,NKX2-3,NLRC3,NOD2,NRARP,P2RX7,PAG1,PATZ1,PAWR,PCK1,PDCD1LG2,PDE5A,PELI1,PHF10,PIK3CA,PIK3CD,PIK3CG,PIK3R1,PIK3R2,PIK3R3,PIK3R6,PKNOX1,PLA2G2A,PLA2G2D,PLA2G2E,PLA2G2F,PLA2G5,PNP,PPP3CA,PPP3CB,PRDM1,PRDX2,PRELID1,PREX1,PRKAR1A,PRKCQ,PRKCZ,PRKDC,PRNP,PRR7,PSEN1,PSG9,PSMB10,PSMB11,PTGER4,PTPN11,PTPN2,PTPN22,PTPN6,PTPRC,RAB27A,RAB29,RABL3,RAC2,RAG1,RAG2,RARA,RASAL3,RASGRP1,RC3H2,RELB,RHOH,RIPK2,RIPK3,RORA,RORC,RPL22,RPS3,RPS6,RSAD2,RUNX1,RUNX2,RUNX3,SART1,SCGB1A1,SCRIB,SDC4,SEMA4A,SFTPD,SH2D2A,SH3RF1,SHB,SHH,SIRPA,SIRPB1,SIRPG,SIT1,SLA2,SLAMF1,SLAMF6,SLAMF7,SLAMF9,SLC11A1,SLC46A2,SLC4A2,SLC7A1,SMAD3,SMAD7,SMARCA2,SMARCA4,SMARCB1,SMARCC2,SMARCD1,SMARCD3,SMARCE1,SOCS5,SOCS6,SOD1,SOS1,SOS2,SOX12,SOX13,SOX4,SP3,SPTA1,SRC,STAT3,STAT5B,STAT6,STK11,STOML2,SYK,TARM1,TBX21,TCF7,TCIRG1,TESPA1,TFRC,TGFBR2,THEMIS,THY1,TIGIT,TMEM98,TMIGD2,TNFAIP8L2,TNFRSF14,TNFRSF1B,TNFRSF21,TNFRSF4,TNFRSF9,TNFSF11,TNFSF13B,TNFSF14,TNFSF18,TNFSF4,TNFSF8,TNFSF9,TOX,TP53,TRAF3IP2,TRAF6,TSC1,TSPAN32,TWSG1,TYK2,VCAM1,VNN1,VTCN1,WDFY4,WNT1,WNT10B,WNT4,XBP1,XCL1,YES1,ZBTB16,ZBTB7B,ZC3H12A,ZC3H8,ZEB1,ZFP36L1,ZFPM1,ZMIZ1,ZNF683,ZP3,ZP4	0.018106,0.0030601,1.0604e-05,0.020544,0.0011718,0.017808,0.030823,0.119,0.0057502,0.034557,0.038855,0.010566,0.11361,0.0032933,0.046916,0.040549,0.010375,0.0001189,1.5446e-06,6.4035e-07,0.0035009,0.0039244,0.017731,0.027214,1.3364e-07,0.069612,0.0033468,9.6255e-12,2.4736e-05,0.08991,2.02e-05,0.069854,0.01001,0.082033,0.0018998,0.0034214,5.682e-05,0.00014811,0.00052665,0.0048303,0.0072017,0.046646,0.0011553,0.067489,5.7487e-05,0.00029718,0.064046,0.0038293,0.0010555,0.038159,0.080912,0.043783,0.009096,0.0032427,0.038938,0.010524,0.082064,0.0038201,0.066696,0.012911,0.00022131,0.00054955,0.025098,0.010903,0.005199,0.0094208,0.0023989,0.012381,2.4511e-05,0.0085863,0.023278,0.00029886,0.053397,0.034716,0.0013642,0.019617,0.0093247,0.00018369,0.052893,0.033696,0.051397,0.0073483,0.042106,0.082618,0.0018659,0.01007,0.0049597,0.061869,0.10974,0.076455,0.0045379,0.014513,0.00011656,0.033221,0.0046439,6.0455e-09,0.06964,1.8411e-08,0.00012675,0.027539,0.005867,0.0011563,2.249e-07,1.7251e-05,0.014063,0.0028297,0.00025463,6.9548e-06,4.8815e-10,0.011651,5e-10,0.018818,7.1257e-05,0.044864,0.097101,0.08941,0.068058,0.0024192,6.4833e-07,2.5141e-08,0.0014505,0.0026576,0.00074288,8.1225e-06,4.4642e-06,0.0062632,0.00042454,0.022414,0.040725,0.054648,0.00032471,0.0010391,0.0031113,0.0066466,2.446e-07,1.0664e-05,0.018894,0.0035252,5e-10,7.792900000000001e-25,4.8046e-05,3.424e-05,0.032311,2.9849e-06,0.10247,0.053695,0.022571,1.1849e-07,0.088833,0.03802,2.0185e-05,0.03661,0.021089,0.0068388,0.010583,0.011514,0.053424,0.0027016,0.010955,0.0002172,3.17e-05,0.017902,0.12511,0.014455,0.0032958,0.017936,0.021395,0.009568,0.024811,0.013386,0.0089189,0.008803,0.014871,0.020192,0.02217,0.016201,0.0089189,0.0013104,0.00014895,0.043909,0.039569,0.0014586,0.014632,2.3016e-05,0.0025519,1.6714e-06,0.022006,0.00022899,0.12059,0.0013818,0.00082542,0.12049,0.012146,0.053862,0.0019709,0.041576,0.019814,0.012284,2.9808e-06,0.0029049,0.012491,0.043785,0.0042731,0.010427,0.052138,0.15177,0.0069088,0.045907,0.014717,0.0036703,0.071682,0.015116,0.00064317,0.0021053,0.046067,0.0016662,0.0022905,0.0061103,1.2073e-05,0.027289,0.037678,0.011658,0.056141,6.6299e-06,0.024863,3.4527e-06,0.00064924,0.0010051,0.01298,4.2906e-06,0.074994,0.0082264,0.023433,0.0026604,2.1021e-05,0.0015574,1.4093e-07,0.01425,0.028704,0.035184,0.0047839,1.3067e-05,0.02202,0.11632,0.018921,0.055157,0.16155,8.3082e-07,0.05608,0.0097789,0.00029908,0.0043559,0.026751,0.081797,0.037864,0.010538,0.084762,0.00167,5.1161e-06,0.0042606,0.0059813,0.028352,0.018048,0.014651,0.032719,0.00045751,1.5503e-05,0.00033905,0.035734,3.5646e-06,0.019767,0.014213,0.0013236,0.025503,0.036817,0.0060845,0.00017582,0.050191,0.00023006,0.00086099,0.00014413,0.0093435,0.0069105,0.022468,0.10081,0.00037132,2.0092e-10,0.0084802,0.11185,0.00016965,1.0849e-08,0.052889,0.00029547,0.029997,0.012516,0.044894,0.0012789,0.029177,0.0012789,0.01688,0.060047,0.00051678,0.021877,0.13714,1.9517e-06,0.066031,0.0026697,1.5801e-05,0.016716,0.0030107,7.0458e-07,0.022698,0.00010814,1.2313e-07,0.0078919,1.7917e-07,4.421e-07,0.068881,0.00041124,0.0039712,0.062182,0.024016,0.054506,0.034422,7.6401e-06,0.046212,0.028911,0.0022868,0.012089,0.00017074,0.016396,1.2327e-06,0.0082862,0.019807,8.7861e-05,0.016369,0.070825,5.6399e-09,0.041297,0.0050437,0.01718,0.025677,0.027305,6.6542e-05,0.048274,0.0064967,0.0058995,0.0070607,1.0662e-05,0.083424,0.10908,0.11129,0.056408,0.0022036,0.0035073,0.085714,0.00019653,1.8219e-05,0.00064516,0.014496,0.011554,0.0036168,0.023854,0.013267,0.003565,0.0015533,0.00012942,0.0011294,1.4812e-05,3.5076e-05,3.4213e-05,0.00045939,0.004569,0.0043627,4.5747e-06,0.00054799,0.040018,0.00016345,0.0065908,0.030984,0.00010709,0.024196,0.014993,0.0017415,0.0031457,0.052592,0.0093121,0.0090912,0.083572,0.0099388,0.020753,4.3978e-06,0.00030039,0.0447,0.002164,0.0081749,2.5465e-06,0.018309,0.016048,0.0063974,0.0013755,0.013177,8.0111e-05,0.05573,0.00069451,0.061926,0.007166,0.026718,0.080448,0.0010798,0.012215,0.021604,0.0097689,0.13936,0.0048148,0.036019,0.18038,0.029235,0.022238,0.049183,0.001907,0.0017219,0.00027474,0.0019335,9.5909e-06,0.021366,0.049937,0.014865,0.0068439,0.089424,0.00012464,0.047198,0.0041428,0.0017206,9.1529e-09,8.8419e-07,0.012119,0.14049,0.0017755,0.0016641,5.4133e-06,0.0018485,0.061936,0.023179,0.019971,0.00042668,0.009088,0.0050013,0.041452
GOCC_U2_SNRNP	26	20	0.077784	0.0027451	0.15175	0.30413	1	1	1	0.985747	1	BUD13,DDX46,SF3A1,SF3A2,SF3A3,SF3B1,SF3B2,SF3B3,SF3B4,SF3B6,SNIP1,SNRPA1,SNRPB,SNRPB2,SNRPD2,SNRPD3,SNRPE,SNRPF,SNRPG,SNRPN	0.0013747,0.010858,0.0021018,5.3389e-06,0.00078791,0.00023569,0.018713,0.0014674,0.021657,0.00024724,0.00060347,0.0059255,0.032201,0.0090665,0.017976,0.090678,0.018188,0.030451,9.385e-06,0.0005015
GOBP_RESPONSE_TO_ALDOSTERONE	13	11	0.092259	0.0024153	0.18012	0.30425	1	1	1	0.985747	1	ACE,CYBA,IGF1R,PARP1,SCNN1A,SCNN1B,SCNN1D,SCNN1G,SGK1,SLC12A3,STK39	0.00040146,3.4274e-05,0.00061319,8.4036e-05,0.0098906,0.0016549,0.0066595,0.00046648,0.0011583,0.026719,0.0025047
GOCC_LOW_DENSITY_LIPOPROTEIN_PARTICLE	11	9	0.16499	0.0039072	0.32218	0.3043	1	1	1	0.985747	1	APOA5,APOB,APOC2,APOE,APOF,LDLR,LSR,MSR1,PLA2G7	0.0078139,0.0059381,0.0073826,0.0013396,0.0027261,0.0047925,0.0011947,0.0013399,0.0019458
GOBP_POLYAMINE_BIOSYNTHETIC_PROCESS	13	10	0.13871	0.0034625	0.27128	0.30457	1	1	1	0.985747	1	AGMAT,AMD1,AZIN1,NNMT,OAZ1,OAZ2,OAZ3,ODC1,SAT2,SMOX	0.10777,4.3456e-05,0.0025178,0.0058758,0.00043115,3.0248e-08,0.10461,0.12568,0.0065118,0.012178
GOBP_OSTEOCLAST_DEVELOPMENT	17	14	0.092176	0.0027222	0.18031	0.30461	1	1	1	0.985747	1	ANXA2,CLDN18,FAM20C,FBN1,FBXW7,FOXP1,GPR68,LRRK1,PAFAH1B1,SIGLEC15,SLC9B2,SRC,TNFSF11,TYROBP	0.0059139,0.011556,0.0007371,0.088573,0.0067681,7.792900000000001e-25,0.006746,0.032293,9.0503e-05,0.052181,5.6114e-08,0.083572,0.13936,0.014213
GOBP_RESPONSE_TO_ABIOTIC_STIMULUS	1096	926	0.012732	0.0029698	0.024906	0.30461	1	1	1	0.985747	1	AANAT,ABAT,ABCA4,ABCA7,ABCB1,ABCC8,ABCG5,ABHD12,ACAA2,ACADM,ACADVL,ACE,ACER1,ACOT11,ACTA1,ACTG1,ACTN4,ACTR5,ACVRL1,ADA,ADAM15,ADAM17,ADAM2,ADAM8,ADGRV1,ADIPOQ,ADM,ADO,ADORA1,ADRB1,ADRB2,ADSL,AEN,AGRP,AGT,AGTRAP,AIPL1,AJUBA,AK4,AKAP12,AKAP9,AKR1B1,AKT1,AKT2,ALAD,ALKBH5,ANG,ANGPT2,ANGPT4,ANGPTL4,ANKRD1,ANO1,ANO3,ANXA1,APAF1,APP,APPL2,AQP1,AQP10,AQP2,AQP3,AQP4,AQP5,ARHGEF2,ARNT,ARNT2,ARRB2,ARSB,ASCL1,ASCL2,ASIC1,ASIC2,ASIC3,ATF2,ATF4,ATG7,ATM,ATOH7,ATP1A2,ATP1B1,ATP2B1,ATP2B4,ATP6V0A2,ATP6V0D1,ATP6V1A,ATP6V1G1,ATP8A2,ATR,ATXN3,AURKB,AVP,AVPR1A,B3GAT1,B4GALT2,BABAM1,BACE1,BAD,BAG3,BARD1,BAX,BCL10,BCL2,BCL3,BDKRB1,BDKRB2,BEST1,BGLAP,BHLHE40,BIRC2,BLM,BMF,BMP2,BMP6,BMP7,BNIP2,BNIP3,BNIP3L,BRAF,BRAT1,BRCA1,BRCA2,BRD1,BRIP1,BRSK1,BTG2,CA9,CAB39,CABP4,CACNA2D4,CACNB4,CALR,CAMKMT,CAPN2,CAPN3,CARD16,CASP1,CASP2,CASP3,CASP5,CASP7,CASP8,CASP8AP2,CASP9,CASQ1,CASR,CAT,CAV1,CAV3,CBFA2T3,CBL,CBS,CCAR2,CCDC115,CCDC66,CCL11,CCL7,CCND1,CCND2,CCNG1,CD14,CD34,CD38,CD40,CDH2,CDH8,CDK5,CDKN1A,CDKN1B,CDKN2D,CDS1,CEP250,CERS1,CFLAR,CHCHD2,CHEK1,CHEK2,CHI3L1,CHP1,CHRNA10,CHRNA4,CHRNA7,CHRNA9,CHRNB2,CIDEA,CIRBP,CITED2,CLCA1,CLCN7,CLDN1,CLK2,CLOCK,CLPB,CNGB1,CNN2,CNTNAP2,COL11A1,COL1A1,COL3A1,COPS3,CPB2,CPEB2,CPEB4,CPT1B,CRADD,CRB1,CREBBP,CRNN,CRTC1,CRY1,CRY2,CRYAB,CSF1,CSRP3,CTNNB1,CTNS,CTSS,CUL4A,CXCL10,CXCL12,CYB5R4,CYBA,CYFIP1,CYGB,CYP1A1,DBH,DCLRE1C,DCT,DCUN1D3,DDAH1,DDB1,DDHD2,DDIT4,DDR2,DHX36,DIO3,DISC1,DNAJA1,DNAJA2,DNAJA3,DNAJA4,DNAJB1,DNAJB4,DNAJB6,DNAJC2,DNAJC3,DNAJC7,DNM2,DNMT3A,DPP4,DRD1,DRD2,DRD3,DTL,DYNLRB1,E2F1,ECT2,EDN1,EDNRA,EEF1D,EEF2K,EFHD1,EGFR,EGLN1,EGLN2,EGLN3,EGR1,EIF2AK3,EIF2AK4,EIF2B1,EIF2B3,EIF2B4,EIF2B5,EIF2S1,ELANE,ENDOG,ENG,ENO1,EPAS1,EPHA4,EPHB1,EPO,ERCC1,ERCC2,ERCC3,ERCC4,ERCC5,ERCC6,ERRFI1,ETV1,EXT1,EYA1,EYA3,EYS,F11R,F7,FABP1,FADD,FAM162A,FANCD2,FANCG,FAS,FBP1,FBXL17,FBXL3,FBXO4,FECH,FEN1,FGF1,FGF2,FIGNL1,FMN2,FMO1,FOS,FOSB,FOSL1,FOXO1,FYN,FZD3,GATA3,GATA4,GCLC,GDF5,GHR,GHRL,GIP,GJA10,GLRX2,GMPR,GNA11,GNAQ,GNAT2,GNB5,GNGT1,GNGT2,GPI,GPLD1,GPR151,GPR31,GPR4,GPR68,GPR88,GRB2,GRIK2,GRIN1,GRIN2A,GRK7,GRM1,GRM6,GSK3B,GSN,GUCA1A,GUCY1A2,GUCY2D,HABP4,HAMP,HIF1A,HIF3A,HILPDA,HK2,HMGCR,HMGN1,HMOX1,HMOX2,HNRNPD,HOXA1,HP1BP3,HPCA,HPN,HRAS,HRH1,HSBP1,HSD11B2,HSP90AA1,HSP90AB1,HSP90B1,HSPA5,HSPA6,HSPD1,HTR1B,HTR2A,HTR2B,HTRA2,HUS1,HVCN1,HYOU1,ICOSLG,ID2,IER5,IGF1,IGF1R,IGFBP2,IGFBP7,IHH,IKBIP,IL12A,IL12B,IL13,IL1A,IL1B,IL33,INIP,INO80,INSRR,INTS3,INTS7,IRF1,ITGA2,ITGB1,ITGB3,ITGB6,ITPR1,ITPR2,JUN,JUND,JUP,KAT5,KCNA1,KCNA5,KCNC1,KCNC2,KCND2,KCNE1,KCNJ2,KCNK18,KCNK2,KCNK3,KCNK4,KCNMA1,KCNMB1,KCNQ1,KDM1A,KIAA0319,KIT,KMO,KMT2A,KRAS,KRT5,KRT8,LEP,LETM1,LGMN,LHFPL5,LIG4,LIMD1,LMNA,LONP1,LOXL2,LPAR1,LPL,LRP11,LRRC8A,LRRC8C,LRRC8D,LRRC8E,LRRN4,LTBR,LXN,MAG,MAP1B,MAP2K4,MAP2K7,MAP3K14,MAP3K2,MAP3K4,MAP4K3,MAP7,MAPK10,MAPK11,MAPK13,MAPK14,MAPK3,MAPK8,MAPKAPK2,MB,MBD2,MCOLN1,MDM2,MDM4,MEIS2,MEN1,METRNL,METTL3,MFAP4,MGARP,MGMT,MICU1,MIEF1,MKKS,MLC1,MLST8,MME,MMP1,MMP14,MMP2,MMP24,MMP9,MPL,MSH2,MSH6,MSTN,MT3,MTOR,MTPN,MYC,MYD88,MYLK,MYO15A,MYOCD,MYOD1,MYOG,N4BP1,NABP2,NDNF,NDRG1,NDRG4,NDUFS2,NEDD4,NET1,NETO1,NEUROD2,NEUROG1,NF1,NFAT5,NFATC4,NFE2L2,NFKB1,NFKBIA,NGB,NGFR,NHEJ1,NIPBL,NLRP1,NMT2,NOC2L,NOG,NOL3,NOS1,NOS2,NOS3,NOTCH1,NPEPPS,NPFFR2,NPHP1,NPHP4,NPM1,NPPC,NPS,NPTN,NPY,NQO1,NR2E3,NR2F6,NR4A1,NRXN1,NRXN2,NSMF,NTRK1,NTSR1,NUCKS1,OGG1,OPN1SW,OPN3,OPN5,OPRD1,OPRK1,OPRM1,OTOP1,OXSR1,OXT,OXTR,P2RX2,P2RX3,P2RX7,P2RY1,P4HB,PALM,PAPPA2,PARP1,PAXIP1,PBK,PCK1,PCNA,PDCD6,PDE1B,PDE2A,PDE6B,PDE6C,PDE8B,PDGFA,PDGFRB,PDK1,PDLIM1,PDPK1,PDPN,PDZD7,PENK,PER1,PER3,PICK1,PIEZO1,PIEZO2,PIK3CA,PIK3CB,PIK3R1,PIN1,PINK1,PIRT,PITPNM1,PKD1,PKD1L1,PKD1L2,PKD2,PKD2L1,PKD2L2,PKLR,PKN1,PLAC8,PLAT,PLAU,PLEC,PLEKHB1,PLEKHN1,PLIN1,PLK3,PLOD1,PLOD2,PML,PNKP,POLB,POLD1,POLD3,POLH,POLK,POLR2D,PPARA,PPARD,PPARG,PPID,PPL,PPM1D,PPP1CA,PPP1CB,PPP1CC,PPP1R1B,PRAP1,PRDM1,PRDM12,PRICKLE1,PRIMPOL,PRKAA1,PRKACA,PRKCE,PRKDC,PRPH2,PSEN2,PSIP1,PSPH,PTAFR,PTCH1,PTEN,PTGER4,PTGIS,PTGS2,PTK2,PTK2B,PTN,PTPRC,PTPRK,RAB11B,RAB11FIP5,RAB3A,RAD1,RAD51,RAD51AP1,RAD54B,RAD54L,RAD9A,RAD9B,RAF1,RAG1,RBM4,RBM4B,RBPJ,RCSD1,RCVRN,RDH11,RDH13,REEP6,RELA,RELB,REST,RETN,RFWD3,RGCC,RGR,RGS14,RGS7,RGS9,RGS9BP,RHBDD1,RHNO1,RHO,RHOB,RNF168,RNF8,ROCK2,ROM1,RORA,RP1,RPE65,RPL26,RPS6KB1,RPTOR,RRH,RUVBL2,RWDD3,RYR1,RYR2,SAG,SAXO1,SCARA3,SCARA5,SCEL,SCFD1,SCN11A,SCN1A,SCN2A,SCN2B,SCN9A,SCNN1A,SCNN1B,SCNN1D,SCNN1G,SDE2,SDF4,SDHD,SEMA5B,SERPINB6,SERPINE2,SERPINF1,SFRP1,SFRP2,SHANK3,SIK1,SIPA1,SIRT1,SIRT2,SIRT4,SLC11A2,SLC12A2,SLC12A5,SLC12A6,SLC1A1,SLC1A2,SLC1A3,SLC24A4,SLC25A23,SLC25A27,SLC26A5,SLC27A1,SLC29A1,SLC2A1,SLC2A4,SLC2A8,SLC38A2,SLC39A12,SLC4A10,SLC4A11,SLC52A3,SLC6A4,SLC7A11,SLC7A5,SLC8A1,SLC8A3,SLC9A1,SLITRK6,SLU7,SMAD3,SMAD4,SMPD1,SNAI2,SOD1,SOD2,SOD3,SOST,SOX9,SPIDR,SPRTN,SRC,SST,ST20,ST8SIA1,STAC,STAT1,STC1,STC2,STK11,STK39,STOX1,STRA6,STRBP,STRC,STUB1,STX1A,SUMO1,SUV39H2,SWI5,TAC1,TACR1,TACR3,TANC1,TANK,TBL2,TCAP,TERT,TFEC,TFRC,TGFB2,TGFB3,TGFBR2,TGFBR3,TH,THBD,THBS1,THRA,TICRR,TIGAR,TIMELESS,TIPIN,TLK2,TLR2,TLR4,TLR5,TM9SF4,TMBIM6,TMC1,TMC2,TMEM109,TMEM120A,TMEM135,TMEM150C,TMEM161A,TNFRSF10A,TNFRSF10B,TNFRSF11A,TNFRSF1A,TNFRSF8,TNFSF14,TNKS1BP1,TOPBP1,TP53,TP53BP1,TP53I13,TP53INP1,TPR,TREM2,TRIAP1,TRIM13,TRIM32,TRIM63,TRPA1,TRPC3,TRPM1,TRPM2,TRPM8,TRPV1,TRPV2,TRPV3,TRPV4,TSC1,TSC22D2,TSC22D4,TSPO,TSPYL5,TTC36,TTN,TUBA1A,TULP1,TWIST1,TXN,TXNIP,TXNRD2,TYR,UBE2B,UBE4B,UBQLN1,UCN,UCP1,UCP2,UCP3,UIMC1,UNC119,USF1,USP1,USP15,USP2,USP28,USP47,USP53,UVSSA,VASN,VCAM1,VEGFA,VEGFB,VEGFC,VGF,VHL,WDR47,WDR83,WNT11,WRN,WTIP,XPA,XPC,XRCC1,XRCC2,XRCC4,XRCC5,XRRA1,YAP1,YWHAE,YY1,ZFAND1,ZFP36L1,ZMPSTE24,ZNF516	0.0043803,0.002324,0.00082579,0.0098957,1.3147e-07,3.292e-07,0.0018069,0.042129,0.04656,0.071207,0.0001717,0.00040146,0.00032681,0.013055,0.12184,1.3242e-05,0.00013316,3.0711e-06,0.00027035,0.017808,0.00011443,0.030823,0.0834,0.119,0.014648,0.0081748,0.018606,0.0071033,0.040791,0.084589,0.017196,0.00010252,1.001e-05,5.7131e-05,0.026941,0.0010535,0.014615,2.5813e-14,4.6034e-06,0.00049668,0.029951,0.012192,0.038855,0.00029204,0.043678,3.3829e-07,5.3686e-05,0.015476,0.012525,0.0067378,0.014463,0.0033923,0.0060885,0.010566,0.01041,0.0074312,0.025378,0.0016593,8.4868e-05,0.029837,0.00031136,0.049267,0.012801,0.023906,0.0010524,1.924e-07,0.0014079,0.0010003,0.00011087,0.026366,0.001057,2.081e-08,0.0028519,0.0039244,1.0398e-08,2.0972e-05,0.0031352,4.0634e-05,0.0031818,0.00024278,0.038058,0.0075556,0.0067255,5.763e-05,0.046413,0.019752,0.00052149,0.00060317,0.072097,6.8803e-06,1.612e-06,0.023372,7.8181e-05,5e-10,0.0020187,0.0028766,1.3364e-07,0.026645,0.0095185,0.069612,0.0033468,2.4736e-05,0.08991,0.0001536,0.028039,0.0063851,0.0090508,0.014001,0.017572,0.0097706,0.0043416,0.046433,0.0086887,0.030232,0.0031119,0.00134,0.075729,0.0018998,0.10287,0.017664,0.0065482,0.0047305,3.877e-07,0.00043019,0.018732,0.014496,0.0089342,0.0038864,1.2811e-09,0.00057199,0.0036119,1.124e-13,0.0050761,0.037629,0.048338,0.058347,0.02895,0.0048303,0.019548,0.0015587,0.0072017,0.16973,0.072964,8.7039e-06,0.0024631,0.01747,0.046646,0.026437,7.7158e-05,0.065808,0.014914,0.019331,0.0062569,7.0634e-08,0.087388,0.087388,0.094095,0.0047637,0.040184,2.3534e-11,4.6952e-05,0.050118,1.4302e-11,5.0383e-05,5.5728e-10,0.0005736,0.02622,0.0015539,0.0042593,0.00061437,0.0036448,0.006208,0.042661,0.0039864,0.010274,2.7066e-06,0.052784,0.011715,0.025849,2.3498e-05,0.0053111,0.03324,0.0035221,0.00048437,0.0004271,0.034982,0.028011,0.00020958,0.028059,0.03964,0.0023352,0.027847,0.0095754,0.0041799,6.4458e-10,5.9119e-07,0.0097937,0.041356,0.038278,0.020458,0.039967,0.014551,0.0088883,0.014679,7.1421e-07,0.021558,0.019863,0.017588,0.061969,0.0098908,0.0056137,0.089315,0.009606,1.8411e-08,0.053744,0.0015784,0.011308,0.0012186,0.051658,0.01521,3.4274e-05,0.00088137,0.0085977,7.0818e-08,0.03349,0.016808,0.089006,0.031877,0.0005923,0.016886,0.0013782,0.045963,0.0066447,1.0041e-05,8.5089e-06,0.0017864,0.063438,0.023781,6.9548e-06,2.1697e-06,0.097537,0.0011552,0.024172,0.080715,3.1739e-06,0.055739,0.0035223,0.0001906,5e-10,0.0092918,5e-10,0.013844,0.0029467,0.010883,0.036496,0.022941,0.070648,0.039454,0.0037219,0.0019344,0.012128,0.010984,0.0029812,0.06999,0.015156,6.4833e-07,0.12818,0.0014505,0.034747,0.00016745,8.5782e-06,0.00066023,0.050777,0.001919,0.033015,2.7374e-08,4.0435e-06,0.017025,0.011188,1.3102e-07,8.1225e-06,0.0039237,0.00024629,1.0723e-06,0.0039175,0.00017457,0.049227,0.00059195,0.00014318,8.4208e-16,0.0085636,0.097608,1.0409e-14,0.062016,0.004859,0.045344,0.00042454,4.6746e-05,0.022414,0.0016809,0.053339,0.029575,2.98e-06,0.054381,0.0068717,0.0082926,0.012441,0.020613,0.011713,0.0024889,0.0030325,0.066185,0.024794,0.013362,2.6191e-07,0.21377,3.424e-05,0.0061539,0.053695,4.3573e-05,0.004376,0.014436,0.0014878,1.3497e-06,2.7645e-14,0.057386,0.0014691,0.0013793,0.0010796,0.014844,4.3764e-07,0.10435,0.010494,0.0026626,0.07675,9.441e-06,0.00088224,0.045842,0.11193,0.006746,0.064169,0.0032903,0.00033161,0.003747,1.526e-05,0.013464,3.803e-07,0.00042888,9.1636e-05,0.0068388,0.032295,0.0036361,0.0001016,1.8821e-11,0.00203,0.012431,0.019088,3.0874e-05,0.0017281,0.041666,4.8018e-06,0.057157,9.6014e-06,4.9362e-08,0.0034246,0.0016688,0.0019633,0.041213,0.00041521,7.667e-05,0.010719,3.1122e-05,0.00087871,0.02578,0.00038417,0.00064376,0.00017856,0.0002172,0.03042,0.0046102,0.090548,0.10984,0.0067086,5.4263e-12,0.00037444,0.12511,0.055349,0.0033634,2.3016e-05,0.00061319,1.6714e-06,0.0082667,0.022006,0.0078688,0.0013818,0.00082542,0.052138,0.041576,0.019814,0.0041059,0.00097355,0.021487,0.004648,0.0023177,0.0031507,0.046067,0.0011523,0.062575,0.00024362,0.00012736,0.0057502,0.00036952,0.0023054,1.5325e-06,0.0081483,3.4527e-06,0.01149,0.017001,0.00021856,7.1548e-07,0.0050951,0.0001039,0.12254,0.051922,0.028535,1.5619e-09,2.6887e-08,5.8699e-16,0.011121,0.00039635,0.074934,5.7531e-09,4.2906e-06,0.0024007,0.0026604,0.04775,0.0089443,0.0068471,1.3067e-05,9.0655e-05,0.0013848,0.0041204,0.05608,0.038452,0.056993,0.0049718,0.057055,0.0010052,7.0344e-06,0.046698,0.050627,0.03322,0.0059101,6.5111e-05,0.012931,0.012778,0.057356,0.0027897,0.0010488,0.0076426,4.3892e-05,0.05252,1.4867e-06,0.00051412,0.001006,0.00050224,6.1107e-05,2.2588e-06,0.042356,0.03516,0.00026268,0.013792,0.014658,0.026301,0.00042644,0.016547,0.061191,0.0010344,3.4187e-05,5.1161e-06,0.075859,0.0042606,8.4108e-05,0.0025753,0.00014041,0.00785,2.9704e-13,0.015247,0.0045967,0.00013808,0.028255,0.076381,0.00027881,0.086942,0.042383,8.5104e-07,5e-10,0.071817,2.1021e-05,0.0017162,0.079011,0.018048,0.0034878,0.011932,0.035541,2.9331e-05,2.5655e-09,0.0034172,0.0023394,0.027418,0.044719,0.0064113,0.026773,0.012003,0.00033076,0.0092843,0.00085036,0.0096586,0.015053,2.7219e-06,0.062284,0.013599,0.0075814,0.070825,0.00073825,6.0807e-06,0.014923,0.0034602,0.036355,0.0013236,0.023248,0.0013877,0.0014476,0.010809,0.068189,0.023517,0.00018613,0.016044,0.01861,6.3155e-05,0.0019885,0.053695,0.12038,0.00074162,1.6732e-06,0.014481,0.00084253,0.0010037,0.0024244,0.024646,0.031907,0.0020196,0.012874,5.9734e-09,0.0056189,0.0023611,0.003918,0.027034,0.00021021,0.0029124,1.4036e-12,2.6817e-06,0.0006453,2.6479e-14,0.048376,2.7922e-05,0.01913,0.00077997,0.17064,0.0041456,0.003251,2.8371e-05,0.00023006,0.060036,0.0089088,1.4199e-06,0.0052404,8.4036e-05,5.6252e-06,0.036961,0.0069105,0.0020455,0.023147,0.035734,0.0059105,0.0037834,0.00013013,1.7306e-05,0.012507,0.0093942,0.0092779,1.0178e-05,0.018185,0.015437,1.1075e-05,3.5715e-05,2.0993e-05,0.0063761,0.0012823,3.2484e-06,0.00094294,0.0084802,0.001972,1.0849e-08,2.5603e-07,2.5376e-07,0.00043705,0.0046652,0.020945,0.012012,0.0054681,0.013314,3.9056e-08,0.00075475,0.041039,0.0017371,0.034769,0.0060427,0.0046227,0.0044292,3.0845e-05,0.017453,0.021986,0.0057381,0.069914,0.0080041,0.030373,0.004907,0.014707,0.039595,0.020478,0.0038941,0.004938,0.025633,0.023456,0.00024054,6.5411e-08,0.056279,6.2865e-08,0.010666,0.0053732,4.4261e-07,5.1219e-12,3.833e-06,0.096794,0.13714,0.0013806,0.000425,0.004419,0.055714,0.095534,0.00072088,7.0458e-07,0.028703,0.0065879,0.018516,0.037166,2.4857e-07,2.0794e-06,0.00026613,0.068881,1.7167e-05,0.026913,0.00024141,0.0010158,0.048347,0.054506,1.1345e-06,0.023955,6.0227e-10,2.9219e-06,0.079518,0.00011497,0.04311,0.00031852,0.11247,0.0078551,2.9642e-12,5.0932e-08,0.0022868,0.032719,0.026211,0.00039159,0.068435,0.0089014,0.0027576,0.040375,7.0069e-06,9.0055e-07,0.019807,0.00041426,0.034813,0.002302,0.0021053,0.012751,0.0094929,0.00053825,0.022811,0.00067295,0.0048742,0.033669,0.12012,0.020263,0.0038123,0.11959,0.022478,0.022147,5.6399e-09,0.0076947,5.702e-06,0.019942,0.00018126,1.0527e-06,0.019513,0.0019745,0.02116,0.0025021,8.5391e-06,0.05482,0.0064233,9.0109e-05,0.002782,0.0030277,0.012527,0.0019178,0.00032914,2.4018e-06,0.0046861,8.345e-05,0.0098906,0.0016549,0.0066595,0.00046648,0.0004387,0.0081342,0.00092706,0.006901,0.072963,0.0024419,0.099054,0.093232,0.0018193,1.0045e-06,0.1988,1.2913e-06,0.0014378,0.00014869,0.004072,0.0037459,0.001572,1.7979e-08,0.073036,0.014112,0.060634,0.0077217,0.00029429,0.0206,0.048245,0.011522,0.0059406,0.017562,0.052799,0.00014694,0.095106,0.02955,4.9384e-05,3.454e-09,0.0029832,0.00092913,6.5024e-09,0.011712,0.036904,1.5191e-06,0.00016764,0.00058771,0.0028213,0.079007,3.5076e-05,0.075885,0.017667,0.0017048,0.00010709,9.3434e-05,0.024118,0.03932,0.076503,0.00028689,0.00034765,0.083572,0.0031881,0.048774,8.6819e-05,0.0027256,0.011097,0.034902,0.053798,0.00030039,0.0025047,8.9894e-07,0.05971,0.0083141,8.4114e-10,0.00010045,0.018332,1.914e-06,0.051468,0.015726,0.016146,0.00026676,0.0013569,0.013067,1.5609e-10,0.013411,5.1657e-07,0.012786,4.3072e-05,0.0013755,0.017266,0.051122,0.013177,0.0010108,0.0011765,0.0002175,0.015687,0.0027041,0.00089928,0.046726,0.0085699,0.00090013,1.932e-05,0.014005,0.047767,0.096324,0.00014993,5.0275e-12,0.004519,0.0040181,0.0027945,2.7795e-05,0.04802,0.015422,0.0028461,0.0050294,0.013881,0.0011721,0.012778,0.0073323,0.036019,0.00011431,0.078054,0.0017219,3.845e-11,4.9383e-07,0.016379,0.10215,0.048656,3.2459e-09,0.040426,0.083873,0.024453,0.055233,0.027183,0.00043732,0.001235,0.0065431,0.038908,0.018227,0.003487,4.3845e-06,9.5909e-06,0.0019491,0.002484,0.013516,0.056821,0.0032425,0.027298,8.5607e-06,0.011746,0.019069,0.0040099,0.17505,0.0024082,0.059834,0.034119,0.022598,8.8388e-09,1.8409e-05,0.023682,0.00097198,0.0013649,0.010435,0.0021362,0.054004,0.007846,0.022195,0.028822,0.0072512,0.041743,0.044325,0.0093189,0.0025525,0.0068439,7.4519e-07,1.04e-08,0.072776,3.5431e-05,0.049473,0.0073222,7.3628e-05,0.0072627,5.6865e-05,0.037668,0.015686,0.040543,3.8637e-06,0.035761,0.0052664,0.054024,0.0010923,7.4821e-05,0.039876,0.03146,0.006334,0.023179,0.020944,2.2985e-09
GOMF_NEUROTRANSMITTER_RECEPTOR_REGULATOR_ACTIVITY	15	11	0.13277	0.003476	0.25974	0.30462	1	1	1	0.985747	1	CDK5,FNTA,GPIHBP1,LY6E,LY6H,LYNX1,LYPD6,LYPD6B,PATE1,PATE4,SLURP1	0.0005736,0.0017778,0.00055629,0.035959,4.9334e-05,5.6194e-08,0.0025621,0.014863,0.0036113,0.1093,1.811e-06
GOBP_REGULATION_OF_HEMOPOIESIS	400	325	0.021242	0.0029931	0.04157	0.30468	1	1	1	0.985747	1	ABCB10,ABL1,ACIN1,ACTB,ACTL6A,ACTL6B,ACVR1B,ACVR2A,ADA,ADAM8,ADIPOQ,ANKRD54,ANXA1,AP3B1,AP3D1,APCS,ARID1A,ARID1B,ARID2,ARNT,AXL,BAD,BCL6,BGLAP,BMP4,BRAF,BRD1,BRD7,BRPF1,BRPF3,C1QC,CAMK4,CARD11,CARTPT,CASP8,CBFB,CCL19,CCL3,CD101,CD2,CD27,CD28,CD4,CD46,CD74,CD80,CD83,CD86,CDC73,CDK6,CEACAM1,CEBPA,CEBPB,CIB1,CLDN18,CLEC4G,CLPTM1,CNOT4,CR1,CREB1,CRTAM,CSF1,CSF3,CSF3R,CTLA4,CTNNB1,CTNNBIP1,CTR9,CUL4A,CYP26B1,DCSTAMP,DLL1,DROSHA,DTX1,DUSP10,EGR3,EIF6,ERBB2,ESRRA,ETS1,EVI2B,FADD,FAM210B,FANCD2,FAXDC2,FBN1,FBXW7,FCGR2B,FCRL3,FES,FGL2,FOS,FOXJ1,FOXN1,FOXO3,FOXP1,FSHB,FSTL3,GABPA,GAS6,GATA2,GATA3,GFI1B,GLI2,GLI3,GPR137,GPR137B,GPR171,GPR55,GPR68,HAX1,HCLS1,HIF1A,HLX,HMGB1,HMGB2,HOXA5,HOXA7,HOXA9,HOXB8,HSPA9,ID2,IFNA2,IFNB1,IFNG,IFNL1,IHH,IKZF3,IL10,IL12B,IL12RB1,IL15,IL15RA,IL17A,IL17D,IL18,IL1RL2,IL20,IL23A,IL23R,IL2RA,IL34,IL36B,IL4,IL4I1,IL4R,IL5,IL7,IL7R,ING5,INHA,INHBA,IRF1,IRF7,ISG15,ITPKB,JAG1,JAK3,JUNB,KAT2A,KAT5,KAT6A,KAT6B,KAT7,KITLG,KLF10,KLF13,KLHL25,L3MBTL1,LAG3,LEF1,LGALS1,LGALS3,LGALS9,LIF,LILRB4,LOX,LOXL3,LRRC17,MAFB,MALT1,MAPK11,MAPK14,MEAF6,MED1,MEIS1,MEIS2,METTL3,MITF,MMP14,MPL,MTOR,MTURN,MYB,MYC,MYSM1,NCKAP1L,NDFIP1,NEDD9,NF1,NFAM1,NFKBIA,NFKBID,NRARP,OCSTAMP,PAF1,PCID2,PCK1,PGLYRP1,PGLYRP2,PGLYRP3,PHF10,PIK3R1,PIK3R6,PITHD1,PLA2G3,PNP,POU4F1,POU4F2,PPARGC1B,PPP2R3C,PPP3CA,PRDM1,PRDX2,PRELID1,PRKCA,PRKCZ,PRKDC,PRMT1,PRMT6,PSG9,PTK2B,PTN,PTPN2,PTPN6,PTPRC,PURB,RAG1,RAG2,RARA,RARG,RASGRP1,RASSF2,RB1,RBM15,RC3H2,RCOR1,RHOH,RIPK1,RIPK2,RNF41,ROR2,RUNX1,RUNX3,SART1,SCIN,SFRP1,SH3RF1,SHB,SHH,SIGLEC15,SLAMF8,SLC46A2,SLC4A2,SLC9B2,SMAD7,SMAP1,SMARCA2,SMARCA4,SMARCB1,SMARCC2,SMARCD1,SMARCD3,SMARCE1,SNAI2,SOCS5,SOD1,SOS1,SOS2,SOX12,SOX13,SOX4,STAT1,STAT3,STAT5B,SYK,TAL1,TBX21,TCF7,TESC,TESPA1,TGFB1,TGFBR2,THPO,TLR4,TMEM176B,TMEM178A,TNFAIP6,TNFRSF11B,TNFSF11,TNFSF18,TNFSF4,TNFSF9,TOX,TRAF6,TREM2,TRIB1,TYROBP,UBASH3B,VNN1,WNT10B,XBP1,ZBTB16,ZBTB46,ZBTB7B,ZC3H12A,ZC3H8,ZEB1,ZFP36,ZFP36L1,ZFPM1,ZMIZ1,ZNF16,ZNF675,ZNF683	0.18454,0.018106,0.14075,1.0604e-05,0.020544,0.0011718,0.018537,3.6807e-10,0.017808,0.119,0.0081748,0.016421,0.010566,0.11361,0.0032933,0.016294,0.0001189,1.5446e-06,6.4035e-07,0.0010524,0.019578,1.3364e-07,2.02e-05,0.0090508,0.082033,0.0018998,0.0047305,0.0034214,0.022346,0.0025858,0.0032815,0.00014811,0.00052665,0.021995,0.0072017,0.0011553,0.00029718,0.054558,0.0078755,0.010524,0.066696,0.00054955,0.0023989,2.4511e-05,0.0013642,0.019617,0.00018369,0.033696,0.0010998,0.042106,0.082618,0.085859,0.01007,0.097501,0.011556,0.076455,0.014513,3.2141e-14,0.033221,0.00051441,0.0046439,0.089315,0.00053037,0.047638,0.06964,1.8411e-08,0.1124,0.17156,0.011308,0.0011563,0.00022383,0.00011701,0.018818,7.1257e-05,0.044864,2.5141e-08,0.005473,4.4642e-06,9.3367e-07,0.017942,0.045853,0.00042454,0.013279,0.022414,6.9681e-05,0.088573,0.0067681,0.054648,0.083123,6.1858e-06,0.0031113,0.024794,0.018894,0.0035252,5e-10,7.792900000000001e-25,0.0080328,0.0032559,0.004968,0.0011414,0.0045987,0.053695,0.0010703,0.022571,1.1849e-07,2.3321e-08,0.12901,0.0085448,0.030405,0.006746,0.0033911,0.014803,0.012431,0.053424,0.0027016,0.10854,0.062787,0.062787,0.08344,0.004062,1.3209e-11,0.055349,0.0089189,0.0013104,0.043909,0.0014586,0.022006,0.00022899,0.12059,0.00082542,0.12049,0.012146,0.047862,0.00082715,4.3196e-08,0.053862,0.012284,0.071609,0.012491,0.043785,0.0042731,0.00016803,0.010427,0.052138,0.15177,0.0069088,0.058601,0.071682,0.015116,0.029555,0.00051979,0.012511,0.046067,0.0008094,0.0067937,1.2073e-05,0.0018587,0.011658,6.6299e-06,0.024863,3.4527e-06,0.0018754,0.00088729,0.00064924,0.074994,3.6671e-06,0.026891,0.0082264,1.8525e-07,2.1021e-05,0.0047839,0.018921,0.055157,0.16155,0.00031893,0.0097789,0.083024,0.026751,0.084621,0.010538,0.084762,2.2588e-06,0.03516,0.00015071,2.6167e-09,0.0039083,3.4187e-05,0.0042606,1.367e-05,0.00027881,5e-10,0.018048,0.011319,0.014651,0.011932,0.0029125,0.035734,0.019767,0.0018084,0.013599,2.2304e-05,0.014923,0.014213,0.050191,0.1196,0.0056571,0.011653,0.0069105,0.063952,0.015918,0.047844,2.0092e-10,1.0849e-08,0.029997,0.0047581,3.8138e-06,0.060047,0.0067005,0.0024549,0.0037297,0.026541,0.00051678,0.13714,1.9517e-06,0.066031,0.0032536,0.0030107,7.0458e-07,2.6064e-12,0.092202,0.0078919,0.0010158,0.048347,0.0039712,0.024016,0.054506,2.0434e-06,0.0022868,0.012089,0.00017074,0.0047073,1.2327e-06,0.0019173,0.050066,0.033616,0.0082862,0.013721,8.7861e-05,0.017312,0.016369,0.0036387,0.0037691,6.6542e-05,0.0064967,0.0058995,0.027498,0.093232,0.0022036,0.0035073,0.085714,0.052181,0.049807,0.00012942,0.0011294,5.6114e-08,3.4213e-05,8.9729e-06,0.00045939,0.004569,0.0043627,4.5747e-06,0.00054799,0.040018,0.00016345,0.0017048,0.0065908,0.00010709,0.024196,0.014993,0.0017415,0.0031457,0.052592,0.011097,0.0099388,0.020753,0.002164,0.00016724,2.5465e-06,0.018309,0.00012416,0.0063974,0.0025253,0.013177,1.7816e-05,0.047767,0.11015,0.0040615,0.00067822,0.0027945,0.13936,0.18038,0.029235,0.049183,0.001907,0.0019335,0.048656,0.018962,0.014213,0.0064571,0.089424,0.0017206,8.8419e-07,0.0017755,0.0020326,0.0016641,5.4133e-06,0.0018485,0.061936,0.011983,0.023179,0.019971,0.00042668,0.033256,0.02992,0.009088
GOCC_ENDOSOME_MEMBRANE	505	425	0.018676	0.0029996	0.036551	0.3047	1	1	1	0.985747	1	ABCA2,ABCA3,ABCA5,ABCA7,ABCB11,ABCB6,ABCC5,ABCG4,ABHD17A,ABHD17B,ABHD17C,ABHD6,ACAP1,ACAP2,ADRB2,AMN,ANKFY1,ANTXR1,ANTXR2,ANXA1,ANXA2,AP2A1,AP2A2,AP2B1,AP2M1,AP2S1,AP3D1,AP5M1,APH1A,APH1B,APOB,APPL1,APPL2,AQP4,ARC,ARF6,ARHGAP32,ARL8A,ARL8B,ASB15,ATG16L1,ATG9A,ATG9B,ATP10B,ATP11B,ATP13A2,ATP13A3,ATP13A4,ATP13A5,ATP6V0A1,ATP6V0A2,ATP6V0A4,ATP6V0B,ATP6V0C,ATP6V0D1,ATP6V0D2,ATP6V0E1,ATP6V0E2,ATP8A2,ATP9A,BACE1,BAIAP3,BOK,CAV1,CD14,CD1A,CD1B,CD1C,CD1D,CD274,CD300LG,CD63,CD8B,CDIP1,CFTR,CHMP2A,CHMP2B,CHMP3,CHMP4A,CHMP4B,CHMP4C,CHMP6,CHMP7,CLCN3,CLEC16A,CLIP3,CLTA,CLTC,CLVS1,CLVS2,COMMD1,CORO1C,CPTP,CTSD,CYB561A3,DAGLA,DCSTAMP,DIO3,DKK1,DNAJC13,DTNBP1,ECE1,EEA1,EGFR,EHD1,EHD2,EHD3,EHD4,EPHA4,EPHA8,EPHB1,EPS15,ERBB2,FCGRT,FFAR4,FGD2,FIG4,FLT3,FURIN,FZD5,FZD7,GALNTL5,GGA1,GGA2,GGA3,GIMAP5,GNPNAT1,GOLIM4,GOSR2,GPNMB,GPR135,GPR62,GRB14,GRIA1,HGS,HSD17B6,IFITM2,IFITM3,IGF2R,INPP5B,INPP5F,INSR,IRAK2,IRF7,ITCH,ITGB1,ITM2B,KCNH1,KIAA0319,KIF13A,KIF16B,LAMP1,LAMP3,LAMP5,LAMTOR1,LAMTOR3,LAMTOR4,LAMTOR5,LAPTM4A,LAPTM4B,LDLR,LDLRAD4,LEPROT,LITAF,LLGL1,LRP6,LY96,LZTR1,MAP3K7,MCOLN1,MCOLN2,MCOLN3,MICALL1,MMD,MON2,MR1,MREG,MVB12A,MVB12B,MYD88,MYO1B,NCDN,NCF4,NCSTN,NDFIP1,NDFIP2,NDRG1,NEU3,NPC1,NSG1,NTRK1,NTRK2,NUMB,OCA2,OPTN,OR51E2,OSBPL11,OSBPL6,OSBPL9,PACSIN2,PARM1,PCSK9,PDIA3,PDLIM4,PI4K2A,PI4K2B,PIKFYVE,PIP5K1C,PLA2G4B,PLA2G4E,PLD1,PLD3,PLEKHB2,PLEKHF1,PLEKHF2,PLEKHM2,PLIN3,PMEL,PMEPA1,PML,PSEN1,PSENEN,PXK,RAB10,RAB11A,RAB11B,RAB11FIP2,RAB11FIP3,RAB11FIP4,RAB11FIP5,RAB12,RAB13,RAB14,RAB15,RAB17,RAB21,RAB22A,RAB23,RAB27A,RAB27B,RAB31,RAB35,RAB4A,RAB5A,RAB5B,RAB5C,RAB7A,RAB8A,RAB8B,RABEP1,RABEPK,RABGEF1,RAC1,RAP1A,RAP2A,RAP2B,RBSN,RCC2,REP15,RET,RFFL,RHOB,RHOBTB1,RHOBTB2,RHOD,RHOU,RHOV,RILP,RIPK1,RNF13,RNF144A,RNF167,RUFY1,SBF2,SCAMP1,SCAMP2,SCAMP3,SCAMP4,SCAMP5,SCARB2,SCYL2,SH3GL1,SH3GL3,SLA2,SLC11A1,SLC11A2,SLC15A3,SLC15A4,SLC1A1,SLC26A7,SLC29A3,SLC30A2,SLC30A3,SLC36A2,SLC38A9,SLC39A14,SLC39A4,SLC48A1,SLC6A4,SLC9A5,SLC9A8,SLC9A9,SLC9B2,SNF8,SNX1,SNX10,SNX13,SNX14,SNX16,SNX17,SNX18,SNX19,SNX2,SNX20,SNX21,SNX25,SNX3,SNX30,SNX4,SNX6,SNX7,SNX8,SORCS2,SORL1,SPHK1,SPNS2,SPPL2B,STAM2,STARD3,STARD3NL,STEAP1,STEAP2,STEAP3,STEAP4,STOML1,STX12,STX6,STX7,STX8,SUN2,SYNDIG1,SYT11,SYT5,TAB1,TAB2,TBC1D5,TCIRG1,TF,TFRC,THSD1,TICAM1,TICAM2,TLR4,TM9SF2,TMEM106B,TMEM108,TMEM150B,TMEM163,TMEM165,TMEM175,TMEM184A,TMEM30A,TMEM45B,TMEM59,TMEM9,TMEM9B,TOM1L1,TPCN1,TPCN2,TRAF6,TSG101,TSPAN15,TYRP1,UBA52,UBAP1,UBAP1L,UBB,UBC,UBE2D3,UBXN6,UEVLD,USP8,VAC14,VAMP3,VPS11,VPS13A,VPS13B,VPS13C,VPS16,VPS18,VPS25,VPS26A,VPS28,VPS29,VPS33A,VPS33B,VPS35,VPS36,VPS37A,VPS37B,VPS37C,VPS39,VPS41,VPS45,VPS4A,VPS4B,VPS53,VTA1,VTI1A,VTI1B,WDR81,WDR83,WDR91,WIPI1,WLS,WNT3A,YIPF1,YIPF2,ZDHHC1,ZDHHC2,ZFYVE16,ZFYVE27,ZFYVE28,ZFYVE9,ZNRF2	5.6654e-06,0.0034731,0.011413,0.0098957,0.054121,0.00052086,0.0052536,0.036784,0.00050868,0.12076,7.6391e-06,0.00011487,0.0021882,0.03527,0.017196,3.4571e-05,0.059455,0.0042117,0.0011959,0.010566,0.0059139,0.0068831,0.0089311,0.00063361,4.4317e-05,0.00022958,0.0032933,0.06759,0.00075452,0.010364,0.0059381,0.0056561,0.025378,0.049267,0.0035142,0.0084727,0.0060218,1.5456e-08,0.12865,0.0096022,0.015696,0.0019893,0.0017598,0.0097587,0.0016366,0.010076,0.016393,0.0014805,0.010967,2.2324e-06,0.0067255,0.00082442,7.2164e-15,0.00076492,5.763e-05,7.2476e-06,0.012845,0.0010587,0.00052149,0.00075048,0.0028766,0.00036119,0.00026284,0.046646,2.3534e-11,0.031368,0.0048281,0.0032427,0.038938,0.012911,0.00021571,0.006463,0.051397,1.5451e-05,0.004149,1.3869e-05,0.050405,0.0059962,0.0052972,0.0098348,0.003025,0.039965,0.0077791,0.041607,0.014427,0.0027708,0.030427,0.0063946,0.00091841,0.03248,0.0013951,3.2809e-05,0.027893,0.0047502,0.017232,9.5913e-05,0.00022383,8.5089e-06,0.061965,0.0015364,1.2894e-05,0.00033742,0.0049357,0.010984,8.9276e-06,0.01351,0.014489,7.8175e-05,0.011188,0.00026554,1.3102e-07,0.0097835,4.4642e-06,0.000896,0.06033,0.0050962,0.060156,0.001335,0.0058813,0.032311,2.9849e-06,0.084662,0.019424,0.070188,0.006641,0.00015481,0.047953,0.035387,0.046356,2.0185e-05,0.0043386,0.044001,0.00083798,0.00010141,0.0031514,0.005171,0.021451,0.013284,3.2182e-05,0.00034693,0.021641,0.0081804,0.00014502,0.0008094,0.0016662,0.062575,0.015091,9.8978e-06,5.7531e-09,0.057361,4.3667e-10,0.072528,0.002844,0.036397,0.0098729,0.073801,0.074163,0.03729,0.045404,0.024542,0.0047925,2.9497e-06,0.019562,0.016158,1.0954e-06,0.00015225,0.0020785,0.028702,0.0020918,0.016547,0.0033329,0.0034092,4.5093e-06,0.039381,0.0063084,0.028352,0.019702,0.03622,0.00019744,0.035541,0.0035236,0.00051487,0.0058007,3.5646e-06,0.019767,5.913e-09,0.012003,0.0021537,5e-10,0.00033611,0.003918,0.00011129,1.1888e-05,0.00065865,0.0055025,0.034697,5.573e-05,0.00066407,0.026433,6.0797e-06,0.0044038,0.0016384,2.0786e-10,0.066138,0.021203,0.0024988,0.0016977,0.033984,1.4181e-06,0.058756,0.0089497,0.039233,0.018576,0.064834,0.026059,0.061982,1.2082e-05,1.1102e-15,0.0013191,0.030373,1.2313e-07,0.10803,0.00069266,0.0052486,0.099426,0.023955,0.012406,0.055632,0.0051396,6.0227e-10,0.067267,5.0276e-11,0.00016781,0.073252,0.054571,1.2089e-07,0.019525,0.011196,0.034422,0.00065537,0.013699,0.00055949,0.03505,9.8622e-05,5.1625e-15,0.00093004,0.018036,0.017225,0.015219,0.00024041,0.023027,0.10451,0.0001514,3.8323e-07,0.012711,4.7102e-06,0.13085,0.043092,0.0027298,0.064066,0.036523,0.020263,0.033727,0.00019381,0.053878,0.12781,0.0033169,0.056259,0.017312,0.064692,0.0006088,0.043524,0.0012475,0.030983,0.037772,1.0348e-07,0.03743,0.00069451,0.00039464,0.011222,0.00040743,0.021344,2.3189e-07,0.011554,0.0015533,0.0037459,0.0011095,0.031474,0.014112,0.011548,0.042322,0.028915,8.7268e-05,0.095294,0.0048518,0.00043735,4.5977e-06,1.9925e-06,6.5024e-09,1.7416e-05,0.011625,1.2463e-08,5.6114e-08,2.5635e-13,0.00020728,0.0013759,0.00032856,0.045503,0.0021553,1.0983e-05,0.025162,4.4575e-06,0.074683,0.00065617,2.254e-06,0.0022561,0.004227,0.00059405,0.00018053,0.00036166,0.01459,0.043604,1.597e-05,0.0043888,0.014026,0.0062704,5.4065e-05,5.0528e-06,1.0102e-07,0.046206,0.01814,0.0083702,0.00096608,0.0054258,0.035995,0.108,0.018527,0.050968,0.012624,0.00016861,0.074401,0.048559,0.0081981,4.8648e-12,0.056529,1.3451e-06,0.016048,0.015596,0.0013755,0.058316,0.00013398,0.0026657,0.047767,0.065528,0.047534,0.0003803,0.00021968,0.0016161,0.010093,0.0010063,0.00052067,0.0022803,0.017265,0.067249,0.026383,0.021848,0.00016989,0.018813,0.0065151,0.0019335,0.041348,0.032024,0.073216,0.050859,0.026431,0.04108,0.038126,0.012272,0.0021223,0.015258,0.1637,0.00044403,3.6518e-05,0.0014368,0.00037444,0.10606,0.0037537,0.0099382,0.06672,0.0016959,0.066913,0.00049255,9.7217e-13,1.7371e-12,0.025619,0.01126,0.071999,0.10443,0.0014873,0.084312,0.011678,0.021376,1.5793e-07,1.1717e-08,3.4063e-07,0.066231,0.01311,0.0020836,0.00035908,0.0025475,0.023401,7.3628e-05,0.011053,0.016178,0.00037711,0.018801,0.011663,0.029059,2.3042e-05,9.6599e-05,0.013883,0.00020051,3.6848e-05,4.3264e-05,0.0012968
GOBP_RNA_SPLICING_VIA_ENDONUCLEOLYTIC_CLEAVAGE_AND_LIGATION	14	13	0.1109	0.0031562	0.21724	0.30485	1	1	1	0.985747	1	C2orf49,CLP1,DDX1,ERN1,FAM98A,FAM98B,RTCB,TRPT1,TSEN15,TSEN2,TSEN34,TSEN54,ZBTB8OS	1.8621e-06,5e-10,1.3922e-05,0.0015039,0.013305,4.313e-05,0.038794,3.9867e-08,0.019735,4.3115e-05,0.00032963,0.0074428,0.034463
GOBP_CELLULAR_RESPONSE_TO_CHOLESTEROL	18	14	0.11572	0.0034176	0.22691	0.30503	1	1	1	0.985747	1	CES1,CYP7A1,GPLD1,GRAMD1A,GRAMD1B,GRAMD1C,INHBA,INHBB,LRP6,LRP8,MLC1,OSBPL7,PTCH1,SMO	0.00059978,0.051606,9.441e-06,0.090325,1.6873e-08,0.0013802,0.012511,0.0014286,0.00015225,0.00058682,0.0045967,2.4479e-05,2.0794e-06,0.015121
GOBP_SISTER_CHROMATID_SEGREGATION	242	199	0.026866	0.002974	0.05269	0.30507	1	1	1	0.985747	1	ACTB,ACTL6A,ACTL6B,AKAP8,AKAP8L,ANAPC1,ANAPC11,ANAPC15,ANAPC2,ANAPC4,ANAPC5,ANAPC7,ANKRD53,APC,ARHGEF10,ARID1A,ARID1B,ARID2,ATM,AURKB,BCCIP,BCL7A,BCL7B,BCL7C,BIRC5,BOD1,BRD7,BUB1,BUB1B,BUB3,CCDC61,CCSAP,CDC16,CDC20,CDC23,CDC26,CDC27,CDC6,CDCA5,CDCA8,CDK5RAP2,CDT1,CENPC,CENPE,CENPF,CENPK,CEP55,CEP97,CHAMP1,CHEK2,CHFR,CHMP2A,CHMP2B,CHMP3,CHMP4A,CHMP4B,CHMP4C,CHMP6,CHMP7,CHTF8,CLASP1,CLASP2,CUL3,DCTN2,DIS3L2,DLGAP5,DPF1,DPF2,DPF3,DRG1,DSCC1,DSN1,EML3,EML4,ESCO2,FBXO5,GEN1,GOLGA2,GTF2B,HECW2,HNRNPU,HORMAD1,HORMAD2,IK,INCENP,INO80,KAT2B,KAT5,KIF11,KIF14,KIF15,KIF18A,KIF22,KIF23,KIF25,KIF2A,KIF2C,KIF3B,KIF4B,KIFC2,KLHL22,KNTC1,KPNB1,LATS1,LCMT1,LSM14A,MAD2L1,MAD2L1BP,MAD2L2,MAP10,MAP9,MAPK15,MAPRE1,MAU2,MEIKIN,MIS12,MISP,MOS,MYBL2,MZT1,NAA50,NCAPD2,NCAPD3,NCAPG,NCAPH,NCAPH2,NDC80,NEK2,NEK6,NIPBL,NSL1,NSMCE2,NUDC,NUF2,NUMA1,NUP62,NUSAP1,PCID2,PDCD6IP,PDS5A,PDS5B,PHF10,PHF13,PIBF1,PINX1,PLK1,PPP2R1A,PRAP1,PRC1,PRICKLE1,PSMG2,PSRC1,RAB11A,RACGAP1,RAD21,RAN,RB1,REC8,RMDN1,RRS1,SEH1L,SMARCA2,SMARCA4,SMARCA5,SMARCB1,SMARCC2,SMARCD1,SMARCD3,SMARCE1,SMC2,SMC3,SMC4,SMC5,SPAG5,SPC24,SPC25,SPDL1,SPICE1,STAG3,TACC3,TNKS,TOP2A,TOP2B,TPR,TRIP13,TTK,TTN,TUBG1,TUBG2,UBE2C,USP44,VPS4A,VPS4B,WRAP73,XRCC3,ZNF207,ZW10,ZWILCH,ZWINT	1.0604e-05,0.020544,0.0011718,0.00062226,0.00073128,0.013836,0.012319,0.0096771,0.0060119,0.00021549,0.015613,3.7476e-13,0.041975,0.0031954,9.451e-06,0.0001189,1.5446e-06,6.4035e-07,0.0031352,6.8803e-06,2.0789e-06,2.8649e-05,0.02268,0.012495,0.0048952,0.0093869,0.0034214,0.069985,0.093369,0.02373,0.0026301,0.0023591,0.0035927,5e-10,1.9536e-05,0.013952,0.01107,7.1805e-05,0.0020573,0.001204,5.7889e-07,0.00020201,0.060477,2.1868e-05,0.031895,0.012683,0.03148,0.12541,1.8049e-05,2.7066e-06,0.0017019,1.3869e-05,0.050405,0.0059962,0.0052972,0.0098348,0.003025,0.039965,0.0077791,7.4956e-07,0.00028254,0.0029155,2.9673e-12,0.00015961,0.071969,0.1571,1.0552e-06,0.11824,1.4096e-07,0.00026418,0.0042863,0.0013694,0.019487,0.05073,0.051839,0.011012,0.01725,0.010665,5.6926e-07,0.00080527,0.017844,0.0013754,0.00053159,2.6087e-11,0.0041751,0.021487,0.0022895,3.4527e-06,0.044162,0.065842,0.0012046,9.4707e-06,0.0073036,0.05215,0.024046,3.0406e-05,0.0078531,0.00063975,3.505e-05,7.2164e-16,7.7514e-08,0.029712,0.00010039,0.005368,0.091471,0.051908,0.1207,0.010314,0.0017718,0.12219,2.2309e-09,0.0042585,0.0020975,5e-10,0.0011851,0.011192,2.8922e-06,0.067062,0.028451,0.031272,0.046413,0.016446,0.0051008,1.5877e-10,0.01463,0.00045751,0.00013587,0.06876,0.027213,0.023248,0.0034655,0.01367,0.00088826,0.024316,0.014365,0.15177,0.012067,0.011653,0.052393,1.2124e-05,0.12662,2.0092e-10,0.00015367,0.0076872,0.00014916,0.010804,0.075218,0.096794,0.017158,0.000425,0.013806,0.138,0.099426,0.0014139,0.01025,0.023537,0.050066,0.00073065,4.9207e-05,0.01699,6.4512e-07,0.00045939,0.004569,0.00137,0.0043627,4.5747e-06,0.00054799,0.040018,0.00016345,0.035448,0.16399,0.00529,0.0014491,0.0003273,0.03443,0.026689,0.029638,0.069694,0.054659,0.1315,5.3553e-06,3.4145e-06,0.0003006,0.10215,0.023339,0.016842,0.027298,3.0363e-06,3.886e-06,4.1819e-05,0.051021,3.4063e-07,0.066231,0.046133,0.00067274,6.3089e-06,0.00071749,0.0075277,0.035665
GOBP_NEGATIVE_REGULATION_OF_DELAYED_RECTIFIER_POTASSIUM_CHANNEL_ACTIVITY	12	9	0.12832	0.0030389	0.25171	0.30511	1	1	1	0.985747	1	ANK3,KCNAB1,KCNE1,KCNE2,KCNE3,KCNE4,KCNRG,MTNR1B,SUMO1	3.5775e-07,0.00010793,0.0001039,0.1055,0.014739,0.019037,0.053781,0.042522,1.914e-06
GOMF_PROFILIN_BINDING	10	9	0.12376	0.002931	0.24287	0.30517	1	1	1	0.985747	1	ACTG1,CTTN,DBN1,ENAH,EVL,PCLO,RHOQ,VASP,WIPF1	1.3242e-05,0.009421,0.0074686,0.014622,0.049529,5.8163e-06,0.021098,0.0096195,0.0008793
GOMF_TELOMERASE_RNA_BINDING	21	18	0.09103	0.0030479	0.17863	0.30517	1	1	1	0.985747	1	DCP2,DHX36,GAR1,HNRNPC,HNRNPU,NAF1,NHP2,PARN,PINX1,SMG5,SMG6,SMG7,SNRPB,SNRPD3,TEP1,TERT,WRAP53,XRN1	0.0055711,1.0041e-05,0.014306,0.0060315,0.017844,0.017274,0.20302,1.7748e-10,0.00014916,0.077333,3.3816e-05,0.00019366,0.032201,0.090678,0.040474,0.012786,0.0076544,0.00024144
GOBP_SECONDARY_METABOLIC_PROCESS	58	51	0.054622	0.0030753	0.10723	0.30524	1	1	1	0.985747	1	ACMSD,AKR1A1,AKR1B1,AKR1B10,AKR1C1,AKR1C3,AKR1C4,AKR7A2,AKR7A3,APPL1,ARL1,ASIP,BCL2,BDH2,CBR4,CDH3,CTNS,CYP1A1,CYP1A2,CYP1B1,CYP2A13,CYP2A6,CYP2A7,CYP2W1,CYP3A4,CYP3A5,DCT,DDC,DDT,FMO1,FMO2,MFSD12,N6AMT1,NFE2L2,OCA2,OPN3,PMEL,PON3,RAB38,RAPGEF2,SLC45A2,SLC7A11,SULT1C4,TH,TRPC1,TYR,TYRP1,UGT1A7,UGT1A8,WNT5A,ZEB2	0.0051966,2.4245e-05,0.012192,0.0032291,0.029899,0.033757,0.023571,0.050184,0.086369,0.0056561,0.0081454,0.0031242,2.4736e-05,2.4649e-06,0.072437,0.00057727,0.053744,7.0818e-08,6.3244e-08,0.042313,0.098625,0.022219,0.055653,0.033565,0.0043992,7.9484e-05,0.089006,0.00043567,0.10956,0.066185,0.062719,0.00055724,0.0093663,0.00073825,0.00065865,2.6817e-06,1.1102e-15,0.032475,0.00013102,0.00084827,0.024835,0.011712,0.073848,0.0011765,0.005229,0.059834,0.073216,0.031234,0.02222,0.008355,0.0054383
GOCC_DISTAL_AXON	261	236	0.024816	0.0029881	0.048717	0.30524	1	1	1	0.985747	1	AAK1,ABI1,ABL1,ACAP3,ACTB,ACTG1,ADCY10,ADGRL1,ADORA1,ADRA2A,ALS2,AMFR,ANG,AP3D1,APBB1,APBB2,APP,ATCAY,ATP1A3,ATP6V0D1,AUTS2,BASP1,BIN1,BOC,BRSK1,BRSK2,C9orf72,CABP4,CAD,CALB1,CALM3,CASR,CBL,CDH8,CDHR3,CDK5,CDK5R1,CDK5R2,CFL1,CHRM1,CHRM2,CIB1,CLCN3,CNR1,COBL,COPA,CPEB4,CPLX1,CPLX2,CPLX3,CRHBP,CRHR2,CRMP1,CSNK1E,CTNND1,CTTN,CXADR,CYFIP1,CYTH2,DBN1,DCC,DCTN2,DISC1,DIXDC1,DNM2,DOCK7,DPYSL3,DRD2,DSCAM,DTNBP1,DVL1,ELAVL4,ENO2,EPHA4,EPS8,ERC2,EXOC3,EXOC4,EXOC6,EXOC7,EXOC8,FEZ1,FKBP15,FKBP4,FLRT3,FSCN1,FXR2,GAD1,GAP43,GDPD5,GHRH,GIT1,GLUL,GPER1,GPM6A,GRIK3,GRIK5,GRIN1,HAP1,HCN3,HSP90AA1,HSP90AB1,HSPA8,HTR1B,IGF2BP1,IGHMBP2,INPP5J,IQGAP1,ITGA2,ITGA3,ITGA4,KCNA1,KCNA2,KCNA3,KCNA6,KCNC1,KCNC2,KCNK2,KIF20B,KIF21B,KLC1,LAMP5,LMTK2,LRIG2,LRRC45,LRRK2,LRRTM1,MAP1B,MAP2,MAP3K12,MAPK8IP3,MICAL1,MYH14,MYO5A,MYO9A,NDRG2,NEFL,NEO1,NGEF,NGFR,NIN,NMU,NPFF,NPY,NRSN1,NTRK2,NTS,NTSR1,OLFM1,OPRD1,OPRK1,ORAI2,OTX2,OXT,P2RX3,P2RX4,PAFAH1B1,PALLD,PCDH9,PCDHGB1,PCSK1,PENK,PINK1,PNOC,PPP1R9B,PRKCB,PRKCG,PRNP,PRRT2,PRSS12,PSEN1,PSEN2,PTBP2,PTCH1,PTK2B,PTPRN,PTPRO,PTPRS,RAB3A,RAB5A,RAC3,RASGRF1,ROR1,RTN4R,SCN11A,SETX,SHANK2,SIGMAR1,SIRT2,SLC17A8,SLC18A1,SLC18A2,SLC18A3,SLC1A1,SLC2A13,SLC32A1,SLC4A10,SLC4A8,SLC6A3,SLC8A1,SLC8A2,SLC8A3,SNAP25,SNCA,SNCG,SRC,STMN2,STMN3,STMN4,STX3,SYNJ1,TANC1,TBC1D24,TENM2,TH,THY1,TIAM2,TNN,TOR1A,TPBG,TPRG1L,TRPV2,TRPV4,TSC1,TSHZ3,TULP1,UCN,UNC13A,UNC13B,UNC13C,UNC5C,USH2A,WDR47,ZFYVE27,ZNF804A,ZPR1	0.032128,0.012269,0.018106,0.0077033,1.0604e-05,1.3242e-05,0.042394,0.061123,0.040791,0.063848,0.01505,0.020187,5.3686e-05,0.0032933,0.038989,0.0034943,0.0074312,1.5438e-05,0.014718,5.763e-05,1.3819e-06,0.0030401,0.0011552,0.11313,0.00043019,4.4073e-07,0.0025241,0.0038864,0.00016304,0.045858,0.0016341,0.0024631,0.065808,5.5728e-10,0.0035933,0.0005736,5.8502e-06,0.0024032,1.0826e-06,0.0023024,0.018289,0.097501,0.041607,0.062944,6.6387e-05,3.7486e-06,0.014551,3.4175e-05,0.0025264,8.5896e-10,0.15561,0.027271,0.0013267,0.0063148,5e-10,0.009421,0.005867,0.00088137,0.013694,0.0074686,3.3811000000000003e-25,0.00015961,0.0017864,0.0016635,0.0035223,0.015083,0.00025327,5e-10,1.0439e-06,1.2894e-05,0.0091346,0.0041613,0.019203,0.011188,2.8602e-05,8.8415e-05,0.16204,4.585600000000001e-19,0.036676,0.05121,0.013355,0.00177,0.0070362,0.090139,0.025904,3.7623e-07,0.014989,9.8256e-06,0.018175,0.031691,0.0038176,2.8624e-05,0.00050747,0.085848,0.015653,0.0028428,0.021606,0.003747,0.019124,0.03743,0.00087871,0.02578,0.019297,0.03042,5.0165e-13,0.024732,1.8685e-07,0.0045863,0.0011523,0.010903,0.010548,0.01149,0.0096841,0.0043965,0.0085571,0.00021856,7.1548e-07,0.028535,0.0091822,0.014808,0.00098224,0.036397,0.069533,0.037188,0.015376,0.0023409,0.0013903,0.0010488,0.0033392,0.00010989,0.00093625,0.11178,2.2684e-05,0.0088081,0.014784,0.00062472,0.021441,9.361e-05,2.6008e-09,0.036355,0.00090984,0.004245,0.00066132,0.0024244,0.00017808,0.00011129,0.05235,0.027034,0.0015202,2.6479e-14,0.048376,0.033929,4.0639e-09,0.17064,2.8371e-05,0.0055562,9.0503e-05,0.0020574,9.1891e-12,0.00025459,0.001176,3.5715e-05,2.5376e-07,0.11017,0.00056213,3.8408e-05,0.034941,0.022698,0.0084003,1.7882e-05,1.2313e-07,0.0065879,0.0062454,2.0794e-06,0.0010158,2.9248e-06,1.0136e-06,1.5169e-05,2.9219e-06,9.8622e-05,0.014778,2.352e-06,0.0010925,0.0044781,0.0019178,0.01666,1.6683e-05,0.0097463,0.00014869,0.0011727,0.087459,0.0020375,0.059484,0.014112,0.00017625,0.0014371,3.454e-09,9.0221e-05,0.017419,1.5191e-06,0.00022054,0.00016764,0.0015647,0.0013974,0.020873,0.083572,0.12736,0.00053896,0.031512,0.0054273,0.0011769,0.013067,6.9607e-06,7.2512e-16,0.0011765,0.05573,9.5128e-07,0.00018812,0.021013,0.0064424,0.078845,0.018227,4.3845e-06,9.5909e-06,2.6722e-07,0.011746,1.8409e-05,2.4913e-05,0.0060069,6.4208e-05,1.5165e-05,0.00013684,0.0073222,0.00020051,8.5245e-05,0.0038899
GOBP_RECEPTOR_DIFFUSION_TRAPPING	10	10	0.13838	0.0034542	0.27183	0.30536	1	1	1	0.985747	1	CACNG2,CACNG3,CACNG4,CACNG5,CACNG7,CACNG8,DLG4,GPHN,ITGB3,SHISA6	0.0056579,0.0012323,0.014079,0.066008,2.0483e-07,9.6726e-07,8.2112e-05,0.037319,0.00024362,0.00015294
GOBP_REGULATION_OF_PODOSOME_ASSEMBLY	12	8	0.14377	0.0032103	0.28248	0.30539	1	1	1	0.985747	1	CAPG,FSCN1,GSN,HCK,IL5,LCP1,MAPK9,SRC	0.00049008,3.7623e-07,0.0068388,8.3988e-05,0.058601,0.035184,0.0081582,0.083572
GOCC_DENDRITE_CYTOPLASM	27	24	0.076316	0.00295	0.1502	0.30569	1	1	1	0.985747	1	ABHD12,ABHD13,BAIAP2,CANX,DLG4,FLOT2,GRIK3,HIP1R,HNRNPU,HPCA,KIF17,KIF3B,KIF5A,KIF5B,LRRK2,MAP2,MAP2K4,OPRM1,PURA,SOD1,STAU2,TRAK2,UHMK1,WASF1	0.042129,0.061213,5.484e-08,0.0074508,8.2112e-05,1.0664e-05,0.0028428,0.040596,0.017844,0.0019633,3.6079e-05,0.00063975,0.0065366,1.8756e-05,0.0023409,0.0033392,0.0076426,2.7922e-05,2.14e-05,0.00010709,0.00025048,0.0028764,0.06147,0.16224
GOBP_NEGATIVE_REGULATION_OF_POST_TRANSCRIPTIONAL_GENE_SILENCING	16	13	0.11807	0.0033602	0.2326	0.30587	1	1	1	0.985747	1	ADAR,BCDIN3D,DND1,ELAVL1,IL6,LIN28B,PPARG,STAT3,TERT,TGFB1,TP53,ZC3H10,ZMPSTE24	0.00014742,0.0034218,4.6371e-12,0.01294,0.045907,0.0029374,6.5411e-08,0.0099388,0.012786,0.0025253,0.0017219,8.8818e-16,0.020944
GOBP_NEGATIVE_REGULATION_OF_NF_KAPPAB_TRANSCRIPTION_FACTOR_ACTIVITY	88	66	0.04278	0.0027387	0.084361	0.30604	1	1	1	0.985747	1	ADORA3,AIM2,ANXA4,ARRB1,ARRB2,BCL3,BMP7,BRMS1,CACTIN,CARD8,CAT,CDK5RAP3,CDKN2A,CHP1,CHUK,CMKLR1,COMMD1,COMMD6,COMMD7,CYLD,CYP1B1,DAB2IP,DAP,DDIT3,FAF1,FOXJ1,G3BP2,HAVCR2,IL10,IRAK2,IRAK3,ITCH,LRRC14,LRRK2,MAP2K5,MTURN,NFKBIA,NFKBIB,NLRC3,NLRC5,NLRP12,NOD2,NR1H4,NWD1,OTULIN,PARP10,PELI1,PIAS4,PKHD1,PPP2CB,PRDX2,PRMT2,PTGIS,PYDC2,RBCK1,RWDD3,SETD6,SIRT1,TAX1BP1,TNFAIP3,TRAF3,TRIM21,UFL1,USP7,ZC3H12A,ZNF675	3.895e-05,0.11452,2.4317e-05,0.018734,0.0014079,0.08991,0.030232,0.0062953,0.036945,0.030653,0.01747,0.0017919,0.00076027,0.011715,1.0576e-08,0.0001925,0.0013951,0.013025,0.0014404,0.0021578,0.042313,0.00072593,0.016177,0.0013664,0.00070492,0.018894,0.002978,0.010583,0.12059,0.00014502,0.007939,0.0016662,5e-10,0.0023409,2.6564e-05,0.011319,0.014923,0.00014869,0.0060845,0.0019246,0.0045885,0.00017582,0.0021452,0.0075918,0.0046835,0.043753,0.00037132,0.00045965,7.2139e-05,0.0043709,1.9517e-06,0.034407,1.7167e-05,0.035261,0.00097346,0.02116,0.00046713,0.0014378,0.028729,0.037015,1.7732e-05,0.043088,0.013011,0.0004534,5.4133e-06,0.02992
GOMF_CYTIDYLYLTRANSFERASE_ACTIVITY	10	8	0.11099	0.0024783	0.21894	0.30609	1	1	1	0.985747	1	CDS1,CDS2,CMAS,NANS,PCYT1A,PCYT2,TAMM41,TRNT1	0.00061437,0.0013573,0.13598,0.0011112,2.135e-08,0.0089511,0.016441,0.029878
GOBP_RESPONSE_TO_GRAVITY	10	9	0.12219	0.0028937	0.24121	0.30623	1	1	1	0.985747	1	BGLAP,CCNG1,FOS,FOSL1,GHR,MSTN,OTOP1,PTAFR,STX1A	0.0090508,0.040184,0.024794,2.6191e-07,0.0014878,0.0017162,0.01913,2.4857e-07,0.018332
GOCC_TRANSCRIPTION_REPRESSOR_COMPLEX	74	68	0.0465	0.0030214	0.09181	0.30627	1	1	1	0.985747	1	AKIRIN2,ARID4A,BIN1,C1D,CBX5,CCND1,CDX2,CORO2A,CTBP1,CTBP2,CTNNB1,CTNNBIP1,DDX20,DEPDC1,DR1,DRAP1,ELANE,ETV3,FOXO3,GLI3,GMNN,GPS2,HDAC1,HDAC3,HDAC4,HDGF,HEY2,HMGB1,HOXD10,INSM1,INSM2,JAZF1,JUN,JUND,LIN37,LIN54,LIN9,MDM2,MDM4,MEN1,MIER1,MXD1,MYC,N4BP2L2,NCOR1,NCOR2,PHF12,PRDM10,PRDM16,RBBP8,RBPJ,RCOR1,RELB,REST,SDR16C5,SIN3A,SKI,SP3,SPEN,TBL1XR1,TBX15,TBX18,TFAP4,TP53,ZBTB16,ZFPM1,ZNF224,ZNF350	7.6616e-05,0.00055069,0.0011552,0.0073044,2.0685e-08,0.094095,0.025566,0.00064996,0.016099,0.00034299,1.8411e-08,0.1124,3.2118e-10,3.857e-05,3.2593e-07,2.9559e-07,0.001919,0.017881,5e-10,1.1849e-07,8.3059e-08,0.0067801,0.0018193,8.2869e-06,0.0077293,0.10296,0.03885,0.0027016,0.014849,0.00034645,0.015383,0.00029714,0.0023054,1.5325e-06,0.10803,1.5188e-05,0.00044758,0.061191,0.0010344,5.1161e-06,0.048908,1.9363e-05,0.011932,0.12903,0.0018147,1.7142e-05,9.6638e-06,0.011864,1.573e-06,0.028542,0.00039159,0.013721,0.019807,0.00041426,0.048197,0.0038115,0.00192,0.0093121,0.028412,3.7404e-06,0.01211,0.040156,0.029618,0.0017219,0.0017755,0.019971,0.00015331,0.0022489
GOBP_POSITIVE_REGULATION_OF_ANTIGEN_RECEPTOR_MEDIATED_SIGNALING_PATHWAY	25	21	0.084521	0.0030564	0.16721	0.30661	1	1	1	0.985747	1	ADA,BCL10,CARD11,CCR7,CD226,CD81,CMTM3,FOXP1,KCNN4,LCK,NFAM1,PRKCB,PRKCH,PRKD2,PTPRC,RAB29,RELA,RPS3,STAP1,TESPA1,TRAT1	0.017808,0.0033468,0.00052665,0.038159,0.0055481,0.0093247,0.020457,7.792900000000001e-25,0.047722,0.028704,2.2304e-05,3.8408e-05,0.0024197,0.13099,0.054506,7.6401e-06,9.0055e-07,0.01718,0.0033272,0.0063974,0.034056
GOMF_PALMITOYLTRANSFERASE_ACTIVITY	35	32	0.07156	0.0031933	0.14162	0.30668	1	1	1	0.985747	1	CPT1A,CPT1B,CPT1C,CPT2,GLUL,HHAT,SPTLC1,SPTLC2,SPTLC3,SPTSSA,SPTSSB,YKT6,ZDHHC1,ZDHHC11B,ZDHHC12,ZDHHC13,ZDHHC14,ZDHHC17,ZDHHC18,ZDHHC19,ZDHHC2,ZDHHC20,ZDHHC21,ZDHHC22,ZDHHC23,ZDHHC24,ZDHHC3,ZDHHC4,ZDHHC5,ZDHHC6,ZDHHC7,ZDHHC8	0.0036575,0.0088883,1.335e-11,0.085142,0.00050747,0.00063847,0.015207,0.00072958,0.062324,0.0062039,0.028213,0.0013625,2.3042e-05,0.0088068,0.049105,0.0057532,1.0452e-05,0.026641,0.00027495,7.5042e-07,9.6599e-05,0.00076806,7.5686e-05,5.9542e-06,0.0025391,0.032291,0.097058,3.072e-06,2.2815e-14,0.00038751,0.0019092,0.0022785
GOBP_REGULATION_OF_GLYCOPROTEIN_METABOLIC_PROCESS	61	43	0.06041	0.0031238	0.11961	0.30676	1	1	1	0.985747	1	AATF,ABCA2,ABCA7,ACER2,ACOT8,AGO2,ALG10B,APCS,BACE2,BCL2,CCL19,CCL21,CCR7,CHP1,CST3,CTNNB1,FKTN,GOLGA2,HBEGF,IGF1,IL15,IL33,ITM2B,ITM2C,JAK3,MGAT4D,MT3,NCSTN,NECAB1,NECAB2,NECAB3,PAWR,PLCB1,POMT1,POMT2,PTX3,PXYLP1,RAB1B,RAMP1,SLC51B,SOAT1,TCF7L2,TM9SF2	0.046927,5.6654e-06,0.0098957,0.096542,1.2567e-06,1.7122e-06,0.074268,0.016294,0.0035893,2.4736e-05,0.00029718,0.0038293,0.038159,0.011715,0.031661,1.8411e-08,7.3733e-05,0.010665,8.075e-10,2.3016e-05,0.012146,0.0041059,0.015091,0.0049295,0.011658,0.023052,0.079011,3.5646e-06,0.041767,0.010989,0.03292,0.0093435,5.8248e-07,0.0052672,0.0079127,0.029615,0.072844,0.033059,0.0005448,0.079402,5.0586e-05,3.0138e-08,0.065528
GOBP_POSITIVE_REGULATION_OF_RUFFLE_ASSEMBLY	15	11	0.13193	0.0034539	0.26147	0.30694	1	1	1	0.985747	1	COBL,CYFIP1,EPS8,EPS8L2,EPS8L3,FAM98A,HRAS,NDEL1,NLGN1,P2RY12,PFN1	6.6387e-05,0.00088137,2.8602e-05,0.00095924,0.046049,0.013305,0.00041521,0.0010333,6.0672e-06,0.03537,0.048202
GOBP_NEGATIVE_REGULATION_OF_MIRNA_METABOLIC_PROCESS	22	19	0.087305	0.0030032	0.17312	0.30703	1	1	1	0.985747	1	BMP4,ESR1,LILRB4,NCOR1,NCOR2,NFATC3,NFATC4,NFIB,PDGFB,PPARA,PPARD,PPARG,RARA,RELA,REST,SOX9,TGFB1,YY1,ZNF512B	0.082033,0.00023668,0.0097789,0.0018147,1.7142e-05,3.3193e-08,0.070825,1.0215e-09,0.00011469,0.023456,0.00024054,6.5411e-08,0.00017074,9.0055e-07,0.00041426,0.076503,0.0025253,0.03146,0.0041082
GOBP_CYTOPLASMIC_SEQUESTERING_OF_PROTEIN	17	16	0.10353	0.0032685	0.20546	0.30717	1	1	1	0.985747	1	DBN1,DZIP1,FAF1,G3BP2,GET4,IL10,KEAP1,LATS1,MDFI,NFKBIA,NFKBIB,NFKBIE,PKD1,PKD2,SRI,YWHAB	0.0074686,4.6559e-07,0.00070492,0.002978,0.011008,0.12059,0.0039853,0.005368,0.00010978,0.014923,0.00014869,0.085439,0.020945,0.013314,0.02714,0.035482
GOBP_POSITIVE_REGULATION_OF_MITOCHONDRIAL_FISSION	21	18	0.077512	0.0025953	0.15392	0.30729	1	1	1	0.985747	1	AURKA,BNIP3,DCN,DDHD1,DDHD2,DNM1L,FIS1,KDR,MCU,MIEF1,MIEF2,MUL1,PGAM5,PINK1,RALA,RALBP1,SPIRE1,VPS35	0.021817,0.00134,0.045812,0.046883,0.0013782,2.9253e-05,0.10081,0.017865,0.0093669,2.9704e-13,0.00014115,1.3896e-11,0.0036614,2.5376e-07,5.554e-06,0.002308,0.013338,0.071999
GOMF_HISTONE_METHYLTRANSFERASE_ACTIVITY	65	52	0.058296	0.0033141	0.11582	0.30736	1	1	1	0.985747	1	ASH1L,CARM1,DOT1L,EED,EEF2KMT,EHMT1,EZH1,EZH2,FBL,JARID2,KMT2A,KMT2B,KMT2C,KMT2D,KMT2E,MECOM,METTL21A,METTL23,N6AMT1,NSD1,NTMT1,PRDM13,PRDM16,PRDM2,PRDM6,PRDM7,PRMT1,PRMT2,PRMT5,PRMT6,PRMT7,PRMT8,SETBP1,SETD1A,SETD1B,SETD2,SETD3,SETD4,SETD5,SETD7,SETDB1,SETDB2,SETMAR,SMYD1,SMYD2,SMYD3,SMYD5,SUV39H2,SUZ12,TTLL12,VCPKMT,WDR5	0.034303,0.098312,0.00046459,0.00071453,0.00017516,0.0022476,0.052309,3.1744e-05,0.0096845,1.2263e-06,0.0026604,0.0097638,0.0027537,2.2418e-05,8.3267e-16,0.018176,0.0001191,0.11213,0.0093663,0.019866,0.019555,0.10118,1.573e-06,7.8456e-05,0.00058814,1.6244e-05,2.6064e-12,0.034407,8.9373e-15,0.092202,9.7331e-11,5.8977e-07,2.2262e-06,0.0024156,2.0974e-06,0.014307,0.0057711,0.014876,0.0001372,1.5829e-06,0.00036395,0.013965,0.01631,0.0046511,0.0031882,0.00012419,2.4725e-13,0.051468,0.088148,0.011132,0.041968,0.0012324
GOCC_SITE_OF_DOUBLE_STRAND_BREAK	75	59	0.052625	0.003186	0.10459	0.30742	1	1	1	0.985747	1	ACTR2,ACTR3,APLF,ARPC1A,ARPC3,ARPC4,ARPC5,ATF2,CHD1L,CNTD1,DDB1,ESCO2,HELB,HUS1,HUS1B,IFFO1,INIP,INTS3,LMNA,MAD2L2,NABP2,NBN,NHEJ1,PARP1,PARP3,PNKP,POLH,POLL,PRPF19,RAD18,RAD50,RAD51,RFWD3,RIF1,RNF138,RNF168,RNF169,RNF8,RPA2,RPA3,SAMHD1,SETMAR,SIRT7,SMARCA5,SMARCAD1,SMARCAL1,SMC5,SMC6,SMCHD1,TIMELESS,TONSL,TP53,TP53BP1,UFL1,WDR70,WRAP53,XRCC4,ZBTB7A,ZGRF1	0.0013672,0.06569,0.12579,0.02314,1.3023e-12,0.0047045,0.017314,0.0039244,0.030237,0.080794,0.016886,0.051839,0.039541,0.0067086,0.059481,0.00032741,0.00097355,0.0023177,0.056993,0.0017718,0.0064113,0.031178,0.0013236,8.4036e-05,0.00092848,0.004907,0.0038941,3.7613e-06,0.0027613,0.003092,0.025508,0.00011497,0.002302,0.0027825,0.069941,0.0038123,0.0016187,0.11959,0.085823,0.043108,0.01711,0.01631,0.018899,0.00137,0.071143,0.0001058,0.0014491,0.017644,1.7994e-06,0.0085699,8.3267e-16,0.0017219,3.845e-11,0.013011,0.0034448,0.0076544,0.0052664,1.8042e-05,0.015848
GOBP_REGULATION_OF_SUPEROXIDE_ANION_GENERATION	22	17	0.099496	0.0032376	0.19774	0.30743	1	1	1	0.985747	1	AATF,ACP5,AGT,CLEC7A,CRP,CYBA,F2RL1,FPR2,GNAI3,HVCN1,ITGAM,ITGB2,PON3,SOD1,SYK,TGFB1,TYROBP	0.046927,0.00046794,0.026941,0.0045379,0.032521,3.4274e-05,0.0062632,0.020911,0.0016021,5.4263e-12,0.10964,0.0029759,0.032475,0.00010709,0.002164,0.0025253,0.014213
GOCC_SECRETORY_GRANULE	842	727	0.01443	0.0030019	0.028707	0.3076	1	1	1	0.985747	1	A1BG,A2M,ABCA12,ABCA13,ABCA3,ABCC4,ABHD2,ACAA1,ACLY,ACR,ACRBP,ACRV1,ACTL7A,ACTN1,ACTN2,ACTN4,ACTR10,ACTR2,ADAM10,ADAM15,ADAM8,ADGRE3,ADGRE5,ADRB1,ADRB2,AGA,AGL,AGPAT2,AHSG,AKAP3,ALAD,ALB,ALDH3B1,ALDOC,ALOX5,AMPD3,ANGPTL6,ANO6,ANPEP,ANXA11,ANXA2,ANXA3,AOC1,AP1M1,AP2A2,APAF1,APLP2,APOA1,APOH,APP,APRT,ARC,ARG1,ARHGAP9,ARL8A,ARMC8,ARPC5,ARSA,ARSB,ASAH1,ASTL,ATAD3B,ATG7,ATP11A,ATP11B,ATP6V0A1,ATP6V0A2,ATP6V0C,ATP6V1A,ATP6V1D,ATP6V1E2,ATP8A1,ATP8B3,ATP8B4,AVP,AZU1,B4GALT1,BAIAP2,BAIAP3,BIN2,BMF,BPI,BPIFA2,BRCA2,BRI3,BSG,BST1,BST2,C1orf35,C3,C3AR1,C5AR1,C6orf120,CA4,CAB39,CABS1,CACNA2D1,CADPS,CALCRL,CALML5,CALR,CAND1,CANT1,CAPN1,CAPN11,CARTPT,CAT,CATSPER3,CATSPER4,CAV1,CAV2,CCDC136,CCDC62,CCT2,CCT8,CD109,CD14,CD300A,CD33,CD38,CD44,CD46,CD53,CD55,CD58,CD59,CD63,CD68,CD93,CDA,CDC37L1,CDK13,CEACAM1,CEACAM3,CEACAM6,CEP131,CEP290,CFD,CHGA,CHGB,CHI3L1,CHIT1,CHRNB4,CKAP4,CLCA1,CLCN3,CLEC12A,CLEC3B,CLEC4C,CLEC4D,CLEC5A,CLU,CMA1,CNN2,COL1A1,COMMD3,COMMD9,COPB1,COTL1,CPA3,CPE,CPNE1,CPNE3,CPPED1,CR1,CRACR2A,CRCP,CREG1,CRHBP,CRISP3,CRISPLD2,CSNK2A2,CST3,CSTB,CTNNA1,CTSA,CTSB,CTSC,CTSD,CTSH,CTSL,CTSS,CTSW,CTSZ,CUZD1,CXADR,CXCL1,CYB561,CYB5R1,CYB5R3,CYBA,CYFIP1,DBH,DBNL,DCST1,DCST2,DDOST,DEFA1,DEFA1B,DEFA3,DEFA4,DEFA5,DEGS1,DENND4C,DERA,DIAPH1,DKKL1,DMBT1,DNAJC13,DNAJC3,DNAJC5,DNASE1,DOCK2,DOK3,DPEP3,DRD2,DSC1,DSG1,DSN1,DSP,DVL1,DYNC1H1,DYNLL1,DYNLT1,EBAG9,ECE1,ECM1,EDN1,EEF1A1,EEF2,EGF,ELANE,ENKUR,ENPP4,EPPIN,EPX,EQTN,ERP44,EXOC3,EXOC3L1,F13A1,F5,FABP9,FAF2,FAM3C,FCER1G,FCGR2A,FCGR3B,FCN1,FERMT3,FGA,FGG,FGL2,FGR,FLG2,FLOT2,FN1,FNDC3A,FOLR3,FPR1,FPR2,FRK,FSTL4,FTH1,FTL,FUCA1,FUCA2,FZD8,GAA,GAL,GALNS,GAS6,GCA,GCG,GDI2,GGH,GHDC,GHRHR,GHRL,GIP,GKN1,GLB1,GLIPR1,GLIPR1L1,GM2A,GMFG,GNAI3,GNAT3,GNS,GOLGA1,GOLGA7,GP2,GPI,GPR84,GRN,GRP,GSDMD,GSN,GTPBP2,GUSB,GYG1,HBB,HCRT,HEXA,HEXB,HGF,HGSNAT,HILPDA,HMGB1,HMOX2,HPS4,HPSE,HRG,HRNR,HSP90AA1,HSP90AB1,HSPA6,HSPA8,HSPD1,HVCN1,ICA1,IDH1,IFT74,IGF1,IGF2,IGF2R,IL1B,IL4I1,ILF2,IMPDH1,INS,IQCF1,IQGAP1,IQGAP2,IQUB,ISLR,ITGA1,ITGA2B,ITGAL,ITGAM,ITGAV,ITGAX,ITGB2,ITGB3,ITPR1,ITPR2,IZUMO1,JUP,KCMF1,KCNAB2,KIF1A,KIT,KLK5,KLK7,KNG1,KPNB1,KRT1,KRTDAP,LACRT,LAMP1,LAMP3,LAMTOR1,LAMTOR3,LEFTY2,LGALS3,LGALS3BP,LHFPL2,LOXL1,LPCAT1,LRG1,LRGUK,LRRC7,LTA4H,LY6K,LYZ,LYZL4,MAN2B1,MANBA,MAPK1,MAPK14,MCEMP1,METTL7A,MFGE8,MGAM,MGST1,MIF,MLEC,MME,MMP25,MMP8,MMP9,MMRN1,MOXD1,MROH2B,MS4A3,MVP,MYH9,MYO5A,MYRIP,NAPRT,NAPSA,NBEAL2,NCF2,NCKAP1L,NCSTN,NDUFC2,NFAM1,NFASC,NFKB1,NHLRC2,NHLRC3,NIT2,NLRP5,NME2,NOTCH1,NPC2,NPPC,NPY,OLA1,OLFM4,OLR1,OPRD1,ORM1,ORM2,ORMDL3,OSCAR,OSTF1,OXT,P2RX1,P2RX2,PA2G4,PADI2,PADI6,PAFAH1B2,PAK2,PATE4,PCDH7,PCSK1,PCSK2,PCSK4,PCYOX1L,PDAP1,PDGFA,PDGFB,PDXK,PENK,PFKL,PGLYRP1,PGM1,PGM2,PHACTR2,PKM,PKP1,PLA1A,PLA2G10,PLA2G1B,PLA2G2A,PLAC8,PLAT,PLAU,PLAUR,PLD1,PLEKHO2,PLG,PNP,POMC,POMT1,PPBP,PPFIA3,PPIA,PPIE,PRCP,PRDX6,PRG2,PRG3,PRKACA,PROS1,PRSS3,PRSS37,PRSS55,PRSS57,PRTN3,PSAP,PSEN1,PSMA2,PSMB1,PSMB7,PSMC2,PSMD1,PSMD11,PSMD14,PSMD2,PSMD3,PSMD6,PSMD7,PTAFR,PTPN6,PTPRB,PTPRC,PTPRN,PTPRN2,PTX3,PYGB,PYGL,QPCT,QSOX1,RAB10,RAB11FIP5,RAB13,RAB14,RAB18,RAB24,RAB26,RAB27A,RAB27B,RAB2A,RAB2B,RAB31,RAB37,RAB3A,RAB3D,RAB44,RAB4B,RAB5B,RAB5C,RAB6A,RAB7A,RAC1,RACGAP1,RAP1A,RAP1B,RAP2B,RARRES2,RCBTB2,RETN,RHOF,RHOG,RNASE3,RND2,RPH3A,S100A11,S100A7,S100A8,SCAMP1,SCG2,SCG5,SCGB1A1,SCNN1A,SDCBP,SELL,SELP,SERPINA1,SERPINA3,SERPINA4,SERPINA5,SERPINB1,SERPINB12,SERPINB3,SERPINB6,SERPINE1,SERPINE2,SERPINF2,SERPING1,SERPINI1,SFTA3,SFTPA1,SFTPA2,SFTPB,SFTPC,SH3GL3,SIGLEC14,SIGLEC5,SIGLEC9,SIRPA,SIRPB1,SKIL,SLC11A1,SLC15A4,SLC17A9,SLC18A2,SLC18B1,SLC27A2,SLC2A3,SLC2A4,SLC2A5,SLC30A2,SLC30A5,SLC30A8,SLC44A2,SLC6A5,SLC6A9,SLC9A8,SLCO4C1,SLIRP,SLPI,SMPD1,SNAP23,SNAP25,SNAP29,SNAPIN,SNCA,SNX10,SOD1,SPACA1,SPACA3,SPACA4,SPACA7,SPAG17,SPAG6,SPAG8,SPAG9,SPAM1,SPARC,SPATA1,SPATA16,SPESP1,SPINK2,SPP2,SPRR2A,SPTAN1,SRGN,SRI,SRP14,SST,STBD1,STK10,STK11IP,STK31,STOM,STX1A,STX3,STX4,STX7,STXBP1,STXBP3,STXBP5,SURF4,SV2B,SVIP,SYCN,SYNGR1,SYPL1,SYT1,SYT2,SYT4,SYT5,SYT7,SYT8,SYT9,TARM1,TBC1D10C,TBC1D21,TBXA2R,TCIRG1,TCN1,TCP1,TCP11,TEKT3,TEX101,TF,TFF3,TGFB1,TGFB2,TGFB3,THBS1,THBS2,TICAM2,TIMP2,TIMP3,TLR2,TMC6,TMED10,TMED2,TMEM179B,TMEM184A,TMEM190,TMEM225,TMEM30A,TMEM63A,TMEM95,TMPRSS12,TMPRSS4,TMX3,TNFAIP6,TNFRSF1B,TOLLIP,TOR1A,TOR4A,TRAPPC1,TREML1,TRH,TRIM36,TRIP11,TRPM2,TSPAN14,TSSK1B,TSSK2,TSSK4,TTR,TUBA8,TUBB4B,TXNDC5,TYROBP,UNC13D,VAMP1,VAMP2,VAMP3,VAPA,VAT1,VCL,VEGFA,VEGFB,VEGFC,VEZT,VGF,VNN1,VPS13A,VPS13B,VPS13C,VPS33B,VTI1B,VWF,WFS1,XRCC5,YPEL5,ZG16,ZPBP2	0.069157,0.12037,0.0008731,0.00084953,0.0034731,0.0018207,0.0063535,0.035541,0.045938,9.6063e-05,0.0023326,0.0022047,0.00020457,6.3994e-10,0.0040062,0.00013316,0.0013976,0.0013672,8.8429e-05,0.00011443,0.119,0.041107,0.0079489,0.084589,0.017196,0.011339,0.017285,0.0096678,0.047181,0.017758,0.043678,0.15181,0.074559,0.00018872,0.0024032,0.016023,0.013832,0.00076929,0.027688,0.039686,0.0059139,0.0006049,0.0095464,0.085852,0.0089311,0.01041,0.066524,0.0059241,0.070049,0.0074312,0.0026255,0.0035142,0.040549,0.018313,1.5456e-08,7.1378e-05,0.017314,1.3042e-05,0.0010003,0.0076486,0.013908,0.11586,2.0972e-05,4.4362e-07,0.0016366,2.2324e-06,0.0067255,0.00076492,0.046413,0.051711,0.019502,0.021357,0.00013294,0.0079526,1.612e-06,0.0025164,0.024506,5.484e-08,0.00036119,0.044398,0.0043416,0.010297,0.11725,0.0065482,0.058192,0.010487,0.0015527,0.062208,0.099877,0.065788,0.0261,0.03658,2.8504e-10,0.00016807,0.0089342,0.048144,0.00065668,2.1519e-13,0.0051337,0.0046363,0.0036119,1.9494e-07,0.046961,0.011273,0.0020885,0.021995,0.01747,0.00012243,0.018862,0.046646,0.0069211,8.8402e-13,0.017726,0.0057871,0.0022682,0.0013533,2.3534e-11,0.025098,0.02727,0.050118,0.012381,2.4511e-05,0.015057,0.023278,0.15142,0.0011824,0.006463,0.025757,0.10594,1.4349e-06,0.091755,0.0028806,0.082618,0.0010511,0.0042216,0.0031819,0.060112,0.0066234,0.013498,0.032687,0.052784,0.066459,2.7936e-08,0.0032908,0.028011,0.041607,0.0068198,0.057039,0.0072478,0.10974,0.024311,0.00036964,0.12674,0.0041799,0.0097937,0.01001,0.039762,0.016287,0.00034431,0.02779,2.7289e-05,0.0023019,5.228e-05,0.033978,0.033221,2.9109e-05,0.10787,0.017037,0.15561,0.01715,0.0025246,0.000172,0.031661,0.14591,2.6977e-06,1.2838e-06,0.0067353,0.020731,0.0047502,0.0066433,0.027539,0.0015784,1.0826e-06,0.00046584,0.1069,0.005867,0.061347,0.00033688,0.053036,0.075857,3.4274e-05,0.00088137,0.03349,0.011453,0.00041738,0.00013719,2.249e-07,0.04693,0.043046,0.033071,0.041358,0.023168,0.018378,0.046193,6.6211e-06,4.1975e-05,0.062763,0.00022632,0.0015364,3.1739e-06,0.016172,0.013281,4.8815e-10,0.0012643,5.2959e-08,5e-10,0.034899,0.0072175,0.0013694,0.011476,0.0091346,0.0061875,2.1869e-09,0.11653,7.9274e-06,0.00033742,0.00013406,0.070648,0.018973,0.0065066,0.011078,0.001919,0.00025171,3.2273e-05,0.0011145,0.00021149,0.010156,0.0044015,0.16204,0.078861,0.056698,0.041379,5.1406e-05,0.028997,0.08929,0.040725,0.00015789,0.047439,0.00086149,1.107e-08,0.0016781,0.0016781,0.0031113,0.026329,0.018478,1.0664e-05,0.003279,0.01288,0.0095865,0.01878,0.020911,0.0050812,7.3382e-05,0.024651,0.019533,0.089387,0.0041386,0.10247,0.054756,0.013788,0.00062665,0.0011414,2.8256e-07,0.00095505,0.01766,0.014168,0.084621,0.0076441,1.3497e-06,2.7645e-14,0.062286,0.021494,0.022988,0.036466,0.11317,0.0010915,0.0016021,0.020839,0.18657,0.039916,0.011657,0.004075,0.07675,6.8261e-05,0.00049565,0.0012814,0.012664,0.0068388,0.015824,0.023859,0.043214,0.15224,0.075712,0.0322,0.075168,0.0026563,0.013431,3.0874e-05,0.0027016,9.6014e-06,0.0019588,0.084197,0.046933,0.0045349,0.00087871,0.02578,0.00017856,0.019297,0.0002172,5.4263e-12,3.3367e-08,0.0032482,0.016917,2.3016e-05,0.0025519,3.2182e-05,0.019814,0.15177,0.003457,1.9029e-05,0.0021053,1.6179e-05,0.0045863,0.013682,0.020612,0.067647,0.00056015,0.0033721,0.0022905,0.10964,0.0050231,0.016415,0.0029759,0.00024362,0.0057502,0.00036952,0.036057,0.0081483,0.0033981,0.0072581,0.0012844,4.2906e-06,0.06959,0.053653,0.0053071,0.00010039,0.20402,0.0017013,0.011643,0.072528,0.002844,0.0098729,0.073801,0.0085383,0.055157,0.046961,0.029386,0.00030633,0.0080181,0.044565,3.5683e-11,1.1376e-05,0.0033895,1.4248e-05,0.0053484,0.027966,8.2375e-05,2.2492e-06,0.017138,0.03516,0.0028706,0.0017888,0.0013153,0.0016209,0.028736,0.0099405,2.296e-07,0.028255,0.017992,0.14898,8.5104e-07,8.1483e-08,0.079789,0.0064767,0.045329,0.0046676,0.032719,0.0088081,0.024539,0.0033818,0.062293,0.010839,0.0095253,0.035734,3.5646e-06,0.0054123,2.2304e-05,0.0080243,6.0807e-06,0.00037887,0.0052219,6.7591e-05,0.0038242,0.050264,6.3155e-05,5.8156e-07,0.014481,0.0024244,0.049411,4.4601e-09,0.0016119,2.6479e-14,0.0090001,0.0069105,0.00030342,0.014673,0.0037205,0.17064,0.0026581,0.003251,7.7716e-16,0.0093592,0.007552,3.8193e-05,0.00034483,0.1093,1.767e-15,0.001176,8.4459e-06,0.005428,0.0012556,0.02105,0.012507,0.00011469,0.077906,3.5715e-05,0.02691,0.063952,0.10349,0.020249,0.00081466,0.0055534,0.014326,0.021986,3.4286e-06,0.0060804,0.044894,0.034769,0.0060427,0.0046227,0.022899,0.0089497,0.009089,0.0029262,0.060047,0.00042478,0.0052672,0.079146,0.00079336,1.5474e-07,0.0034839,0.00035704,0.00012029,4.9e-06,8.6055e-05,0.095534,1.7442e-05,0.00052597,0.002395,0.0025472,9.2151e-06,0.0012808,0.088972,1.2313e-07,0.0064436,0.0056651,0.013275,0.080715,0.0032271,6.5983e-06,2.4614e-07,0.0052078,0.00036906,1.0765e-08,0.16728,2.4857e-07,0.024016,0.017241,0.054506,2.9248e-06,6.4868e-18,0.029615,0.036233,0.0060858,0.013668,0.028544,0.0052486,6.0227e-10,5.0276e-11,0.00016781,0.018434,0.026084,0.023925,0.034422,0.00065537,6.5159e-05,0.000957,0.013699,0.092768,2.9219e-06,0.035403,0.0069834,0.067303,5.1625e-15,0.00093004,7.2693e-05,0.018036,0.0001514,0.0014139,3.8323e-07,0.079437,4.7102e-06,0.00016717,0.097362,0.034813,3.0382e-06,0.024868,0.096488,0.02489,0.002522,0.0064578,0.038648,0.11501,0.037772,0.007777,0.011876,0.0070607,0.0098906,0.037717,0.098347,0.045054,0.0021171,0.026291,0.039841,0.044249,0.010963,0.15991,0.11004,0.072963,0.00096712,0.0024419,0.082409,3.6082e-15,0.021174,0.038182,0.051485,0.051104,0.061024,0.018186,2.3189e-07,0.011865,0.013453,0.061666,0.00019653,1.8219e-05,0.060546,0.0015533,0.031474,0.0048167,0.0020375,0.024363,0.038952,0.059697,0.00014694,0.028473,0.028915,0.010904,0.013252,0.0015063,0.019818,4.2288e-13,0.011625,0.0372,0.00032949,0.018595,0.017667,0.0072832,0.0015647,0.051976,2.9385e-05,0.0013974,0.0013759,0.00010709,0.0031874,0.069889,0.0046091,2.7942e-05,0.025203,0.012672,5.0768e-05,0.023212,7.0578e-05,0.014319,0.042438,0.00067687,0.096526,0.033605,0.051143,0.033043,0.039293,0.0016096,0.02714,0.0028201,0.0031881,0.0053632,0.0092572,0.0095788,7.6417e-05,0.0066203,0.018332,0.0054273,0.1149,0.050968,2.252e-09,0.012103,0.050464,0.13597,0.0084782,0.09032,0.00017338,4.5043e-11,0.057676,2.8795e-10,0.049556,0.0041771,0.0081981,6.3842e-05,0.013904,0.00055893,0.0081749,0.006632,0.0014828,0.051684,0.016048,0.069795,0.0047294,0.0020107,0.13911,0.089521,0.015596,0.092552,0.0025253,0.017266,0.051122,0.015687,0.030293,0.0026657,0.10058,0.022927,0.014005,0.0039194,0.020058,0.035739,0.011933,0.00052067,0.018187,0.0029887,0.0022803,0.0084517,0.003418,0.00018207,0.11879,0.058334,0.00067822,0.0010798,7.8773e-06,0.021013,0.020608,0.0024346,0.048656,0.0062901,3.91e-05,0.033586,0.001235,0.0017387,4.9772e-05,0.0052613,0.0017679,0.0072325,0.040431,0.0051783,0.060072,0.014213,8.4699e-05,0.09132,3.5359e-05,0.0014368,0.050795,0.022342,0.025618,7.4519e-07,1.04e-08,0.072776,0.012897,3.5431e-05,0.089424,0.10606,0.0037537,0.0099382,0.01126,0.0025475,0.0005032,0.01078,0.054024,0.0006198,0.11918,0.00074913
GOBP_CELL_SURFACE_RECEPTOR_SIGNALING_PATHWAY_INVOLVED_IN_CELL_CELL_SIGNALING	567	491	0.017259	0.0029732	0.034363	0.30775	1	1	1	0.985747	1	ABAT,ABL1,ADGRA2,ADNP,ADORA1,ADORA2A,ADRB2,AKT1,ALPK2,AMER2,AMFR,AMOTL2,ANKRD6,APC,APC2,APCDD1,APCDD1L,APOE,APP,ARHGEF19,ARL6,ARRB2,ASPM,ATP6V0C,ATP6V1C2,AXIN1,AXIN2,BAIAP2,BAMBI,BARX1,BCL7B,BCL9,BCL9L,BICC1,BIRC8,BMP2,BMP4,BRD7,BTRC,C12orf43,C3,CALCOCO1,CAPRIN2,CAV1,CBLN1,CBY1,CCAR2,CCDC88C,CCND1,CCNE1,CCNY,CCNYL1,CDC42,CDC73,CDH2,CDH3,CDK14,CDK5,CELA1,CELF4,CELSR1,CELSR2,CER1,CHD8,CHRNA1,CHRNA10,CHRNA2,CHRNA3,CHRNA4,CHRNA5,CHRNA6,CHRNA7,CHRNA9,CHRNB1,CHRNB2,CHRNB3,CHRNB4,CHRND,CHRNE,CHRNG,COL1A1,CPE,CPZ,CRBN,CSNK1A1,CSNK1A1L,CSNK1D,CSNK1E,CSNK1G1,CSNK1G2,CSNK1G3,CSNK2A1,CSNK2A2,CTDNEP1,CTHRC1,CTNNB1,CTNNBIP1,CTNND1,CTNND2,CTR9,CUL3,CUX2,CXXC4,CYLD,DAAM1,DAAM2,DAB2,DAB2IP,DACT1,DACT3,DAPK3,DCDC2,DDB1,DDIT3,DISC1,DIXDC1,DKK1,DKK2,DKK3,DKK4,DKKL1,DLG4,DLX3,DLX5,DMPK,DRAXIN,DRD2,DRD4,DVL1,DVL2,DVL3,EDN1,EDNRA,EDNRB,EEA1,EGF,EGFR,EGR1,ETV2,EXT1,FAM53B,FBXW11,FERMT1,FERMT2,FGF10,FGF2,FGF9,FGFR2,FOLR1,FOXD1,FOXO1,FRAT1,FRMD8,FRZB,FUZ,FZD10,FZD2,FZD3,FZD4,FZD5,FZD6,FZD7,FZD8,G3BP1,GABRA1,GABRA2,GABRA4,GABRA5,GABRA6,GABRB1,GABRB2,GABRB3,GABRD,GABRG1,GABRG2,GABRG3,GABRP,GABRR1,GABRR2,GABRR3,GATA3,GHRL,GID8,GLI1,GLI3,GLRA1,GLRA3,GLRB,GNAQ,GPC5,GPC6,GPRC5B,GRB10,GREM1,GRHL3,GRID2,GRIK2,GRIK5,GRIN1,GRIN2A,GRIN2B,GRIN2C,GRIN2D,GRK5,GRK6,GSC,GSK3A,GSK3B,GSKIP,HBP1,HCRT,HDAC1,HECW1,HESX1,HHEX,HIC1,HMGXB4,HNF1B,HTR3A,HTR3B,HTR3D,IFT80,IGFBP1,IGFBP2,IGFBP4,IGFBP6,IGSF11,ILK,INVS,ISL1,ITGA3,ITGAM,JADE1,JRK,JUP,KANK1,KLF15,KLHL12,KPNA1,KREMEN1,LATS1,LATS2,LBX2,LEF1,LGR4,LGR5,LGR6,LIMD1,LMBR1L,LRP1,LRP5,LRP6,LRRFIP2,LRRK1,LRRK2,LYPD6,LZIC,LZTS2,MACF1,MAD2L2,MAGI2,MAPK14,MAPK8IP2,MARK1,MARK2,MBD2,MCC,MDFI,MDFIC,MESP1,MITF,MKS1,MLLT3,MPP2,MYOC,NDRG2,NETO1,NFATC1,NFATC4,NFKB1,NID1,NKD1,NKD2,NKX2-5,NLE1,NLGN1,NLGN2,NLK,NOG,NOTCH1,NOTUM,NPAS4,NPFF,NPHP3,NPHP4,NRARP,NRXN1,NTSR1,NXN,OPRM1,OTULIN,P2RX1,P2RX2,P2RX3,P2RX4,P2RX5,P2RX6,P2RX7,PAF1,PBXIP1,PIAS4,PIN1,PKD1,PKD2,PLCG2,PPM1A,PPM1B,PPM1N,PPP1CA,PPP2R1A,PPP3CA,PRDM15,PRICKLE1,PRICKLE2,PRKAA1,PRKAA2,PRKAR1B,PRKCZ,PSEN1,PTEN,PTK2B,PTK7,PTPRO,PTPRU,PYGO1,RAB5A,RAC1,RAC3,RARG,RBMS3,RBPJ,RECK,RELN,RGS4,RIMS1,RNF138,RNF146,RNF213,RNF220,ROR1,ROR2,RPS12,RSPO1,RSPO2,RSPO3,RSPO4,RTF1,RUVBL1,RUVBL2,RYK,S1PR2,SALL1,SCEL,SCYL2,SDHAF2,SEMA5A,SENP2,SEZ6,SFRP1,SFRP2,SFRP5,SHANK1,SHANK3,SHH,SHISA2,SHISA3,SHISA6,SIAH1,SIAH2,SKI,SLC1A7,SLC29A1,SLC8A2,SLC8A3,SLC9A3R1,SMAD3,SMARCA4,SMO,SMURF1,SMURF2,SNAI2,SNCA,SNX3,SOST,SOSTDC1,SOX10,SOX13,SOX30,SOX4,SOX7,SOX9,SPEF1,SPIN1,SRC,STK11,STK3,STK4,STRN,STX1A,SULF1,SULF2,TAX1BP3,TBC1D24,TBL1XR1,TBX18,TCF7,TCF7L1,TCF7L2,TERT,TGFB1,TGFB1I1,TIAM1,TLE1,TLE2,TLE3,TLE4,TLE6,TLR2,TMEM108,TMEM132A,TMEM170B,TMEM198,TMEM237,TMEM25,TMEM67,TMEM88,TMEM88B,TMEM9,TNFAIP3,TNIK,TNKS,TNKS2,TNN,TPBG,TPBGL,TRABD2A,TRABD2B,TRPM4,TRPV1,TSC2,TSKU,UBAC2,UBE2B,UBR5,UNC13B,USP47,USP8,VANGL1,VANGL2,VGLL4,VPS35,WIF1,WLS,WNK1,WNK2,WNT1,WNT10A,WNT10B,WNT11,WNT16,WNT2,WNT2B,WNT3,WNT3A,WNT4,WNT5A,WNT5B,WNT6,WNT7A,WNT7B,WNT8A,WNT8B,WNT9B,WWOX,WWTR1,YAP1,ZACN,ZBED3,ZEB2,ZNRF3,ZRANB1	0.002324,0.018106,0.051471,0.13475,0.040791,0.0057502,0.017196,0.038855,0.0019095,0.081971,0.020187,0.017965,0.021281,0.0031954,5.6257e-06,0.02057,0.072565,0.0013396,0.0074312,0.058413,0.0076478,0.0014079,0.00010024,0.00076492,9.2942e-11,9.9873e-05,1.9862e-05,5.484e-08,0.0012453,0.034137,0.02268,0.0013769,0.00053746,6.4671e-05,0.010637,0.046433,0.082033,0.0034214,9.3928e-08,1.7617e-06,0.065788,0.0055932,0.045006,0.046646,0.017317,0.0042424,0.019331,9.1395e-05,0.094095,0.053652,9.8827e-05,0.017788,8.527e-09,0.0010998,5.0383e-05,0.00057727,0.00027515,0.0005736,0.042555,5e-10,0.0021548,0.00045284,4.2996e-05,1.0526e-05,0.0014254,0.025849,0.0034509,3.0073e-07,2.3498e-05,5.0919e-07,0.045695,0.0053111,0.03324,0.004276,0.0035221,0.0063548,2.7936e-08,0.068481,0.042062,0.079391,0.0097937,2.7289e-05,7.6525e-05,0.017529,0.018919,0.00087646,2.8314e-05,0.0063148,3.2505e-06,1.7709e-07,4.5519e-05,0.011233,0.000172,0.00010653,0.0095239,1.8411e-08,0.1124,5e-10,7.3369e-12,0.17156,2.9673e-12,1.8507e-05,2.6122e-09,0.0021578,0.0022757,0.004392,0.010474,0.00072593,7.3367e-05,0.035085,0.004792,4.1714e-05,0.016886,0.0013664,0.0017864,0.0016635,0.061965,0.022273,0.015249,0.010861,0.062763,8.2112e-05,0.062723,6.8457e-08,0.010924,0.0012845,5e-10,0.0008094,0.0091346,9.4248e-05,0.00010858,0.070648,0.039454,0.022623,0.0049357,0.011078,0.010984,6.4833e-07,0.01572,8.4208e-16,1.2034e-08,0.050442,0.016147,0.0098042,0.0021891,0.011713,0.01472,0.0034945,0.018416,0.07152,0.21377,0.012926,0.0029251,0.00014268,0.0069694,0.00038183,0.021079,0.0061539,0.008209,0.032311,0.013784,2.9849e-06,0.10247,0.075037,0.013086,0.00036333,0.00023019,0.00073128,0.019059,2.2322e-08,3.0705e-08,5.6661e-07,7.6115e-06,0.0009822,0.0030636,2.4926e-05,0.0022691,0.00015051,0.0062073,0.0070201,0.053695,1.3497e-06,0.010596,4.4534e-06,1.1849e-07,0.096837,0.0026429,0.029481,0.014844,9.5194e-10,5.399e-07,0.0019887,0.0001351,0.01283,0.0035625,2.1084e-07,0.00033161,0.021606,0.003747,1.526e-05,4.4971e-08,0.065928,0.0005184,0.068273,0.00010814,0.0087055,0.041871,9.1636e-05,0.004214,0.00025467,0.075712,0.0018193,0.00083818,0.0056561,0.041004,1.5663e-05,0.11647,0.020082,0.0011576,0.0038737,0.0078473,0.00529,0.028592,1.6714e-06,2.9131e-06,0.00045666,1.807e-06,0.00010722,0.0011159,0.00097853,0.010903,0.10964,0.10859,7.5279e-05,0.0081483,0.018536,0.005486,0.045644,0.00035531,0.0024876,0.005368,0.10245,0.11127,0.0047839,0.00023538,0.0033806,0.00073891,0.038452,0.00029908,2.2832e-06,0.0036336,0.00015225,0.027368,0.032293,0.0023409,0.0025621,0.050241,0.00016541,0.0012434,0.0017718,6.3053e-17,0.03516,0.0094846,0.00086388,0.0060057,0.00042644,2.1065e-05,0.00010978,0.0036361,0.014648,1.367e-05,0.0007054,0.0079585,0.0018345,1.1206e-05,0.00062472,0.015053,0.028869,0.070825,6.0807e-06,0.040862,0.0066119,0.016154,0.01545,0.031108,6.0672e-06,0.0078883,0.0014751,0.068189,6.3155e-05,0.081221,0.00028525,0.00066132,0.00096176,0.00074162,0.050191,5.9734e-09,0.027034,1.291e-05,2.7922e-05,0.0046835,0.0026581,0.003251,2.8371e-05,0.0055562,0.075281,0.008664,0.00023006,0.0056571,0.0048543,0.00045965,2.5603e-07,0.020945,0.013314,0.00035885,0.0017543,0.00015596,0.041284,0.0053732,0.075218,0.00051678,0.0017956,0.000425,2.5409e-06,0.055714,0.16969,0.011815,0.0030107,1.2313e-07,0.00026613,0.0010158,0.0052489,1.0136e-06,4.2584e-07,0.011019,9.8622e-05,0.0001514,0.014778,0.0047073,1.3909e-08,0.00039159,0.038687,3.9501e-07,0.050102,5.8763e-06,0.069941,0.0067626,0.0059652,0.00012336,0.0010925,0.0037691,0.024745,1.3191e-08,0.0052577,0.00090103,0.017095,0.005418,0.00068521,0.0019745,0.09612,0.00020517,4.1015e-11,0.0030277,0.00040743,0.10942,9.8606e-06,0.001928,8.7779e-05,0.093232,0.0018193,0.00033803,9.6624e-10,1.0045e-06,0.085714,0.10785,0.005157,0.00015294,0.030419,2.9658e-06,0.00192,0.0068412,0.017562,0.00022054,0.00016764,0.014325,3.5076e-05,0.004569,0.015121,0.019415,0.0057258,0.0017048,0.0013974,0.004227,0.03932,0.053532,0.00070051,0.0031457,0.081101,0.052592,0.00077419,0.076503,0.061879,0.003058,0.083572,0.00030039,0.033571,0.010591,0.0019987,0.018332,0.0013888,0.0037598,0.11829,6.9607e-06,3.7404e-06,0.040156,0.018309,0.0021763,3.0138e-08,0.012786,0.0025253,0.0020951,9.7303e-05,7.7378e-06,0.01912,2.0409e-05,0.0032729,0.056303,0.014005,0.0003803,0.0024398,4.494e-10,0.001504,0.047981,0.0032425,0.1168,0.016309,0.029578,0.026383,0.037015,0.0015482,5.3553e-06,5.1342e-06,0.00018812,0.0064424,0.056181,0.0038877,0.025027,0.0035112,0.038908,0.00027825,1.994e-07,0.0094269,0.034119,0.030315,0.0060069,0.041743,0.00044403,0.0061787,0.00017439,8.2124e-06,0.071999,0.041151,0.00037711,0.020402,5.611e-06,0.0041428,0.00034054,0.0017206,0.0072627,0.008108,0.015948,1.0769e-05,0.014093,0.018801,9.1529e-09,0.008355,0.00035256,0.00037079,0.025251,0.010442,0.0019965,0.0070739,0.012815,2.6188e-14,0.0010403,7.4821e-05,0.017517,0.0029892,0.0054383,3.5075e-08,0.010544
GOBP_BONE_RESORPTION	64	56	0.048183	0.0028422	0.095958	0.3078	1	1	1	0.985747	1	ACP5,ADAM8,ADRB2,BGLAP,CARTPT,CCDC154,CD38,CLDN18,CSF1R,CSK,CTNNB1,CTSK,DCSTAMP,EXT1,FSHB,GPR137,GPR137B,GPR55,HAMP,IHH,IL20RA,IL6,IL7,ITGB3,LRRK1,LTBP3,MC4R,NCDN,NF1,NOX4,P2RX7,PDK4,PPARGC1B,PRKCA,PTH,PTH1R,PTK2B,RAB3D,RAB7A,SIGLEC15,SLC4A2,SNX10,SRC,SYK,TCIRG1,TF,TFRC,TMEM119,TNFAIP3,TNFRSF11A,TNFRSF11B,TNFSF11,TPP1,TRAF6,UBASH3B,ZNF675	0.00046794,0.119,0.017196,0.0090508,0.021995,0.00069147,0.050118,0.011556,0.0013673,6.0455e-09,1.8411e-08,0.0025249,0.00022383,8.4208e-16,0.0080328,2.3321e-08,0.12901,0.030405,0.00203,0.022006,0.020134,0.045907,0.071682,0.00024362,0.032293,0.00059336,0.0082421,0.00051487,0.013599,0.020473,0.00023006,0.020585,0.0037297,0.0032536,0.0015806,0.00014777,0.0010158,0.035403,0.018036,0.052181,0.0011294,0.0013759,0.083572,0.002164,0.016048,0.015596,0.0013755,0.038128,0.037015,0.0011721,0.0027945,0.13936,2.3884e-05,0.0019335,0.0064571,0.02992
GOBP_IONOTROPIC_GLUTAMATE_RECEPTOR_SIGNALING_PATHWAY	24	22	0.070593	0.0026128	0.14081	0.30808	1	1	1	0.985747	1	APP,CDK5R1,CPEB4,GRIA1,GRIA2,GRIA4,GRID1,GRID2,GRIK1,GRIK2,GRIK3,GRIK4,GRIK5,GRIN1,GRIN2A,GRIN2B,GRIN2C,GRIN2D,GRIN3A,GRIN3B,PTK2B,SULT1A3	0.0074312,5.8502e-06,0.014551,0.00010141,2.1847e-05,2.6255e-06,5.3284e-10,2.1084e-07,0.00027308,0.00033161,0.0028428,0.00045151,0.021606,0.003747,1.526e-05,4.4971e-08,0.065928,0.0005184,0.0028739,0.0019693,0.0010158,9.324e-05
GOCC_CILIUM	708	551	0.016088	0.0029304	0.032101	0.30813	1	1	1	0.985747	1	ABCA4,ABHD2,ACE,ACTA2,ACTL7A,ADAM15,ADCY10,ADCY3,ADCY5,ADCY6,ADGB,AGBL4,AHI1,AK1,AK2,AK7,AK8,AKAP3,AKT1,ALMS1,ALPK1,ANKS3,ANKS6,ANXA1,APP,ARHGAP35,ARL13B,ARL2,ARL2BP,ARL6,ARMC9,ATG14,ATG16L1,ATG5,ATG7,ATP1A1,ATP1A4,ATP1B1,ATP1B3,ATP2B4,ATP6V1D,AURKA,B9D1,B9D2,BBIP1,BBS1,BBS10,BBS12,BBS2,BBS4,BBS5,BBS9,BEST2,BSG,C11orf97,C1orf115,C2CD3,C4orf47,C5orf49,CABS1,CABYR,CALM2,CALM3,CAMSAP2,CAPZB,CATSPER1,CATSPER2,CATSPER3,CATSPER4,CATSPERB,CATSPERD,CATSPERG,CAV1,CBL,CBY1,CC2D2A,CC2D2B,CCDC113,CCDC170,CCDC172,CCDC178,CCDC181,CCDC39,CCDC40,CCDC61,CCDC63,CCDC65,CCDC66,CCDC88A,CCDC96,CCP110,CCSAP,CCT8,CD52,CDC14A,CDC45,CDH23,CDHR1,CDK20,CDKL1,CENPF,CENPJ,CEP104,CEP126,CEP128,CEP131,CEP162,CEP164,CEP19,CEP250,CEP290,CEP295NL,CEP78,CEP83,CEP89,CERKL,CETN3,CFAP126,CFAP20,CFAP221,CFAP36,CFAP43,CFAP44,CFAP45,CFAP46,CFAP52,CFAP53,CFAP54,CFAP58,CFAP61,CFAP69,CFAP74,CFAP99,CIB2,CLTB,CLUAP1,CNGA1,CNGB1,CNGB3,CNTRL,CRB1,CROCC,CSNK1A1,CSNK1D,CST11,CUL3,CYLD,CYS1,DAAM1,DAW1,DCDC2,DCDC2C,DCTN1,DEFB1,DHRS3,DISC1,DLEC1,DLG5,DNAAF1,DNAAF5,DNAH10,DNAH11,DNAH12,DNAH14,DNAH17,DNAH2,DNAH3,DNAH5,DNAH6,DNAH7,DNAH8,DNAH9,DNAI1,DNAI2,DNAJB13,DNAL1,DNAL4,DNALI1,DNHD1,DRC1,DRD1,DRD2,DYNC2H1,DYNC2LI1,DYNLL1,DYNLL2,DYNLRB1,DYNLRB2,DZIP1,DZIP1L,EFCAB2,EFCAB7,EFCAB9,EFHB,EFHC1,EHD1,EHD3,ELMOD3,ENKD1,ENKUR,ENO4,ERC1,EVC,EVC2,EYS,EZR,FAM149B1,FAM161A,FAM166A,FAM166B,FAM183A,FANK1,FBF1,FBXL13,FBXW8,FFAR4,FHDC1,FLCN,FSCB,FSIP2,FUZ,GABARAP,GALR2,GALR3,GAS8,GK2,GLI1,GLI2,GLI3,GLIS2,GNA11,GNAQ,GNAT2,GNAT3,GNB1,GNGT1,GPI,GPR157,GPR161,GPR19,GPR37L1,GPR83,GPR88,GRK7,GRXCR1,GSTM3,GUCA1A,GUCA1C,GUCY2D,HAVCR1,HHIP,HIF1A,HSP90AA1,HSPB11,HSPD1,HTR6,HYLS1,IFT122,IFT140,IFT172,IFT22,IFT27,IFT43,IFT46,IFT52,IFT74,IFT80,IFT81,IFT88,IL4I1,IMPG1,INHA,INPP5E,INTU,INVS,IQCA1,IQCB1,IQCD,IQCE,IQCG,IQUB,JADE1,KCNF1,KCNJ10,KCNQ1,KIAA0586,KIAA1549,KIF17,KIF27,KIF2A,KIF3A,KIF3B,KIF3C,KIF5A,KIF5B,KIF7,KIFAP3,KISS1R,KLC3,KNCN,LCA5,LCA5L,LDHC,LRRC43,LRRC56,LYAR,LYZL4,LZTFL1,MAGI2,MAK,MAP1B,MAP1LC3B,MAPK15,MAPRE1,MARK4,MCHR1,MERTK,MKKS,MKS1,MLF1,MNS1,MOK,MROH2B,MXRA8,MYO7A,MYOC,MYRIP,NEDD1,NEDD9,NEK8,NIN,NME5,NME7,NME8,NPHP1,NPHP3,NPHP4,NPR2,NPY2R,NUBP1,NUBP2,ODF1,ODF2L,OPN1SW,OPN3,OXCT2,P2RY1,PACRG,PAFAH1B1,PCDH15,PCM1,PDCL,PDE4C,PDE6A,PDE6B,PDE6D,PDE6G,PDE6H,PDGFRA,PDZD7,PEX6,PFKM,PGK2,PHYH,PIFO,PIK3C3,PIK3R4,PIN1,PIP4K2A,PKD1,PKD1L1,PKD2,PKD2L1,PKHD1,PKM,POC1A,PPEF2,PPP1R32,PPP3R2,PRCD,PRKACA,PRKACB,PRKACG,PRKAR1A,PRKAR1B,PRKAR2B,PRLHR,PROM1,PROM2,PRPH2,PSEN1,PSEN2,PTCH1,PTCHD3,PTGS1,PTK2,QRICH2,RAB10,RAB14,RAB15,RAB27A,RAB28,RAB34,RAB8A,RABL2B,RAN,RAP1A,RCVRN,RD3,RHO,RILP,RILPL1,RILPL2,RNF38,ROM1,ROPN1,ROPN1B,ROPN1L,RP1,RP1L1,RPGRIP1,RPGRIP1L,RRH,RRP7A,RSPH1,RSPH3,RSPH4A,RSPH6A,RSPH9,RTTN,SAG,SAXO1,SCLT1,SCNN1A,SDCCAG8,SHANK2,SHANK3,SLC22A14,SLC24A4,SLC25A31,SLC26A3,SLC9A3R1,SLC9B1,SLC9B2,SLIRP,SMO,SNAP29,SNTN,SPACA3,SPAG16,SPAG17,SPAG4,SPAG5,SPAG6,SPAG8,SPATA4,SPATA6,SPATA6L,SPATC1L,SPEF1,SPEF2,SPTBN5,SQSTM1,SSNA1,SSTR3,SSX2IP,STOML3,STRC,STX3,SUN5,TACR1,TACR3,TAPT1,TAS2R4,TBATA,TBC1D21,TBC1D30,TBC1D31,TBC1D32,TBC1D7,TBX3,TCP11,TCTE1,TCTN1,TCTN2,TCTN3,TEKT1,TEKT2,TEKT3,TEKT5,TMEM107,TMEM138,TMEM17,TMEM216,TMEM218,TMEM231,TMEM237,TMEM249,TMEM262,TMEM67,TMEM80,TNPO1,TOMM20,TOPORS,TPGS1,TPPP2,TRAF3IP1,TRPV4,TSGA10IP,TSPEAR,TSSK1B,TSSK4,TTBK2,TTC21A,TTC23,TTC26,TTC29,TTC30A,TTC30B,TTC8,TTLL1,TTLL11,TTLL2,TTLL3,TTLL4,TTLL5,TTLL6,TTLL7,TTLL8,TTLL9,TUB,TUBB4A,TUBD1,TUBG1,TULP1,TULP3,TXNDC15,UBXN10,ULK3,UNC119B,USH1C,USH1G,USH2A,VCAN,VPS13A,WDPCP,WDR11,WDR19,WDR35,WDR54,WRAP73	0.00082579,0.0063535,0.00040146,0.049878,0.00020457,0.00011443,0.042394,0.0018933,0.00037582,0.047221,0.0024786,0.00032711,0.0031556,0.00076318,0.037595,0.062652,2.3875e-07,0.017758,0.038855,1.1713e-14,0.009314,0.046473,0.090325,0.010566,0.0074312,0.00090661,7.9304e-07,3.6814e-05,0.036991,0.0076478,0.014589,0.066761,0.015696,0.017731,2.0972e-05,0.08466,0.0010112,0.00024278,4.4002e-07,0.0075556,0.051711,0.021817,5.6289e-05,0.0060053,0.11904,0.022899,0.012958,0.0019476,0.00046419,0.080446,0.011981,5.0268e-06,4.2685e-05,0.010487,0.014584,0.0031652,0.00086471,0.0062784,0.00023124,0.048144,0.071153,0.038803,0.0016341,0.00049521,0.030815,0.035478,1.0682e-10,0.00012243,0.018862,0.021533,0.0053583,0.0033651,0.046646,0.065808,0.0042424,9.7786e-08,0.0010635,0.0024082,0.0012118,0.055099,0.0043379,0.1019,1.5597e-05,0.024765,0.0026301,6.2098e-05,0.0034824,7.0634e-08,0.013002,0.00057821,0.0045615,0.0023591,0.0022682,0.015525,0.0018506,0.14879,0.0030455,0.0060098,0.078061,0.00026015,0.031895,0.010366,0.00052287,0.0024371,0.00053515,0.0031819,1.5706e-05,0.0092397,0.035685,0.0036448,0.060112,0.1548,0.10003,0.018048,3.2801e-05,1.4811e-05,0.017721,0.09533,0.013408,0.0061996,0.13321,8.7592e-06,0.018294,1.0329e-07,0.039926,0.017005,0.0075506,0.0012418,0.00025518,0.0046201,0.0074089,4.1639e-06,1.8081e-05,0.0024184,0.081024,0.010121,0.016335,0.0095754,3.0645e-08,0.00010903,7.1421e-07,0.001072,0.018919,2.8314e-05,0.065214,2.9673e-12,0.0021578,0.090779,0.0022757,0.048254,4.1714e-05,0.01714,0.082676,0.0032234,0.030003,0.0017864,0.022708,0.0028297,0.00013468,0.03426,0.0036615,3.4153e-10,0.0070994,0.04292,0.0097136,0.0017022,0.021851,0.00052737,0.0029087,0.0070927,0.0045438,3.5353e-07,0.026648,0.058267,2.5545e-05,0.0002223,0.00013069,0.00053802,0.0097108,0.013246,0.0092918,5e-10,0.015701,0.039813,2.1869e-09,0.0053213,0.010883,0.01286,4.6559e-07,0.01048,0.00435,0.084419,0.0056271,0.0012159,0.034201,8.9276e-06,0.014489,0.0076297,6.6427e-06,0.00025171,9.4694e-06,0.017069,0.0010958,0.0038144,1.0409e-14,0.023888,0.0063041,0.00041757,0.024728,0.021942,1.5292e-05,1.6916e-08,0.0015247,0.035694,0.018509,0.06033,0.015453,0.039066,0.010807,0.0083774,0.0069694,8.0585e-05,0.021683,7.4256e-06,6.0219e-06,0.00061018,4.4534e-06,0.022571,1.1849e-07,0.01402,0.0010796,0.014844,4.3764e-07,0.020839,0.0014517,0.010494,0.07675,0.013683,0.035197,0.0014965,0.00014726,0.039932,0.064169,0.013464,0.15147,0.039649,0.032295,0.003174,0.0001016,0.081238,0.045822,0.012431,0.00087871,0.0142,0.0002172,0.061739,0.10751,0.01725,0.00029961,1.6987e-06,0.0032685,0.001269,0.04579,0.0038692,0.014382,0.016917,0.00529,5e-10,0.0002897,0.15177,4.6495e-06,0.00051979,0.015139,0.012845,0.0011159,0.060194,0.019855,0.050713,0.10764,0.089196,0.020612,0.10859,0.00022132,0.0027719,0.00039635,0.010135,2.1677e-06,3.6079e-05,4.8183e-09,3.0406e-05,0.0032402,0.00063975,0.011606,0.0065366,1.8756e-05,0.01261,0.051533,0.00019175,4.6091e-07,0.0066266,0.015334,0.00025965,0.054895,0.0596,0.00043148,0.0095378,0.027966,0.080912,6.3053e-17,0.02321,0.0010488,4.7425e-12,0.0042585,0.0020975,1.094e-06,7.654e-08,0.033265,0.015247,0.0007054,8.0947e-05,0.0052954,0.0026692,0.0064767,0.01431,0.00042637,1.1206e-05,0.024539,0.001033,0.0018084,0.0037365,0.00090984,1.9154e-06,0.031923,0.088623,0.12038,0.00096176,0.00074162,4.0968e-05,0.00039528,0.025096,0.00071294,0.013134,0.092727,1.4036e-12,2.6817e-06,0.028931,0.060036,3.4595e-07,9.0503e-05,4.4717e-05,0.00016227,0.0066566,0.00021406,0.018598,0.0037834,0.0083623,0.0028939,0.016608,0.0016335,1.1075e-05,0.00019838,1.9253e-05,0.015519,0.0017515,0.038534,0.001813,0.00082207,2.5603e-07,8.2112e-06,0.020945,0.012012,0.013314,3.9056e-08,7.2139e-05,0.0055534,0.0023825,0.11053,1.9386e-05,0.0090272,0.005533,0.095534,4.9299e-05,0.0028457,1.5801e-05,0.011815,0.00072369,0.026543,5.1481e-06,0.0027073,0.028703,1.2313e-07,0.0065879,2.0794e-06,0.081093,0.041635,0.00024141,0.048424,0.0052486,0.00016781,0.073252,0.034422,0.016945,0.0060195,0.017225,0.0179,0.023537,3.8323e-07,0.0089014,0.012032,0.12012,0.056259,0.021465,0.0076763,1.6126e-05,0.022147,7.6153e-08,0.022928,0.11593,0.0076947,0.002445,0.00013531,0.00016935,0.019513,0.00014988,0.11033,0.14171,0.12762,0.014949,0.016459,0.11797,0.05482,0.0064233,0.080996,0.0098906,5.9661e-07,1.6683e-05,1.0045e-06,0.00029069,0.00029429,0.0051597,0.019464,0.014325,0.0013354,5.6114e-08,0.00032949,0.015121,0.051976,0.00061865,0.069889,5.152e-10,0.025203,4.9526e-05,0.0003273,0.012672,5.0768e-05,5.5481e-06,0.067939,0.097935,0.012467,0.061879,0.0078919,2.1853e-06,1.496e-05,0.0065074,0.023369,0.10551,0.0051056,8.4114e-10,0.0054273,0.025094,0.00026676,0.0013569,0.00031982,0.00271,0.0031748,0.0014828,0.064433,0.0079879,0.013379,0.0073107,0.040665,0.0020107,0.082992,1.2942e-12,0.055314,0.0003438,0.12056,3.6463e-05,0.13911,0.036178,3.5265e-05,0.012684,2.2182e-06,0.023194,0.000449,0.0073248,0.047981,0.034,0.019535,0.1168,0.012088,1.0885e-06,0.0032709,0.022596,0.023282,0.00252,0.064084,4.3845e-06,0.0033617,0.13311,4.9772e-05,0.0017679,0.0017472,0.00014247,0.0060728,0.14508,1.6369e-10,0.031158,0.065354,0.027299,0.0004542,4.2209e-07,0.01921,0.0093543,0.00024214,0.04716,1.7623e-07,5.7662e-05,4.6694e-06,0.032143,0.0032085,0.039947,0.00013934,3.0363e-06,0.011746,0.034694,0.0021594,0.0036505,2.9612e-08,5.9365e-07,0.0017234,9.4683e-05,0.00013684,0.0024785,0.10606,0.00012179,0.0078387,0.073573,0.045802,0.072815,0.046133
GOBP_REGULATION_OF_ADIPOSE_TISSUE_DEVELOPMENT	12	10	0.13039	0.0032548	0.26024	0.30818	1	1	1	0.985747	1	GHRL,KLF7,NCOA1,NCOA2,NR1H4,POU4F2,PPARG,SIRT1,SORL1,TRPM4	1.3497e-06,0.017625,0.002809,1.463e-07,0.0021452,0.0024549,6.5411e-08,0.0014378,0.0043888,0.0035112
GOCC_NUCLEAR_EXOSOME_RNASE_COMPLEX	12	10	0.10907	0.0027227	0.21804	0.30846	1	1	1	0.985747	1	C1D,DIS3,EXOSC1,EXOSC2,EXOSC3,EXOSC5,EXOSC6,EXOSC7,EXOSC8,EXOSC9	0.0073044,0.015419,0.15448,0.01132,0.014965,0.073018,1.0179e-08,0.084615,0.00041077,0.0019855
GOCC_TRANSLATION_PREINITIATION_COMPLEX	18	15	0.094011	0.0028737	0.18814	0.30865	1	1	1	0.985747	1	DHX29,EIF1,EIF2S1,EIF3A,EIF3B,EIF3D,EIF3E,EIF3F,EIF3G,EIF3H,EIF3I,EIF3J,EIF3K,EIF3L,EIF3M	0.046041,0.028845,0.050777,0.023537,4.1514e-05,0.031884,2.5707e-05,0.046519,0.064432,0.056561,0.068605,0.0023278,0.0035672,0.016421,0.004584
GOBP_BRANCH_ELONGATION_OF_AN_EPITHELIUM	18	18	0.091595	0.0030668	0.18332	0.30867	1	1	1	0.985747	1	AREG,BMP4,ESR1,FGF1,FGF10,FGFR2,HNF1B,HOXD13,MED1,RDH10,SHH,SIX1,SIX4,SOX9,SPRY1,SPRY2,WNT5A,YAP1	0.0081809,0.082033,0.00023668,0.020613,0.0021891,0.0034945,0.020082,0.0010735,2.6167e-09,0.0091344,0.085714,2.1857e-05,0.0058353,0.076503,0.010554,0.021855,0.008355,7.4821e-05
GOBP_REGULATION_OF_MYOTUBE_DIFFERENTIATION	48	38	0.060164	0.0029251	0.12043	0.30869	1	1	1	0.985747	1	ACTN3,ATP11A,BCL2,BDNF,BHLHA15,BHLHE41,CAV3,CEACAM5,CYP26B1,DMPK,FBXO22,HDAC1,HDAC3,HDAC4,HDAC5,HDAC9,LMOD3,MAML1,MAMSTR,MAPK14,MMP14,MTOR,MYF5,MYF6,MYOCD,MYOD1,MYOG,NKX2-5,NLN,NOTCH1,PIEZO1,RBM24,SHOX2,SIK1,SMYD1,TBX1,TMEM119,XBP1	0.03298,4.4362e-07,2.4736e-05,5.9232e-08,0.11703,0.01633,0.026437,0.017603,0.0011563,0.010924,0.17683,0.0018193,8.2869e-06,0.0077293,1.0124e-05,1.2481e-05,0.00013423,0.010705,0.036057,0.03516,0.00027881,0.018048,0.1468,0.1468,0.0034172,0.0023394,0.027418,0.01545,0.01699,6.3155e-05,3.2484e-06,7.1808e-05,6.6388e-05,0.1988,0.0046511,0.0022898,0.038128,8.8419e-07
GOBP_INTRA_GOLGI_VESICLE_MEDIATED_TRANSPORT	33	29	0.069064	0.0029341	0.13849	0.309	1	1	1	0.985747	1	COG1,COG2,COG3,COG4,COG5,COG6,COG7,COG8,COPA,COPB1,COPB2,COPE,COPG1,COPZ1,COPZ2,GABARAPL2,GOLGA5,GOSR1,GOSR2,NAPA,RAB33B,RAB6A,RAB6B,RAB6C,TRAPPC10,TRAPPC3,TRAPPC3L,VTI1A,VTI1B	0.00045472,0.0055267,0.0023242,0.0060436,0.0021179,0.0095859,0.014388,2.4199e-06,3.7486e-06,0.016287,0.010712,0.0082728,0.0023075,0.00025078,0.00017859,0.0081518,0.028823,1.2254e-12,0.046356,0.00066663,0.0032259,7.2693e-05,6.1881e-05,0.12676,0.039135,0.004235,0.060122,0.00035908,0.0025475
GOBP_ENDOTHELIAL_CELL_CHEMOTAXIS	29	25	0.073131	0.0028851	0.14688	0.30928	1	1	1	0.985747	1	CORO1B,CXCL13,EGR3,FGF1,FGF18,FGF2,FGF4,FGFR1,HRG,HSPB1,KDR,LGMN,MET,NOTCH1,NR4A1,NRP1,P2RX4,PLEKHG5,PRKD1,PRKD2,RAB13,SEMA5A,SMOC2,THBS1,VEGFA	0.018414,0.049162,2.5141e-08,0.020613,6.9619e-07,0.011713,0.0030153,0.0005966,0.046933,0.0089013,0.017865,0.0013848,0.012537,6.3155e-05,0.012874,1.3807e-05,0.0055562,2.8618e-05,1.2241e-05,0.13099,5.0276e-11,9.8606e-06,0.06172,0.015687,7.4519e-07
GOMF_FLIPPASE_ACTIVITY	15	15	0.090408	0.0027636	0.18164	0.30934	1	1	1	0.985747	1	ABCA3,ABCA4,ABCB1,ATP10A,ATP10B,ATP10D,ATP11A,ATP11B,ATP8A1,ATP8A2,ATP8B1,ATP8B2,MFSD2A,TMEM30A,TMEM30B	0.0034731,0.00082579,1.3147e-07,0.010084,0.0097587,0.0037539,4.4362e-07,0.0016366,0.021357,0.00052149,0.04017,0.00039681,0.14346,0.0022803,0.0028256
GOBP_MINERALOCORTICOID_BIOSYNTHETIC_PROCESS	11	11	0.10492	0.0027468	0.21089	0.30942	1	1	1	0.985747	1	BMP2,BMP5,BMP6,CACNA1H,CLCN2,CYP11B1,CYP11B2,DAB2,DKK3,REST,WNT4	0.046433,0.061774,0.0086887,0.00010714,1.9642e-07,0.093649,0.0015801,0.010474,0.015249,0.00041426,9.1529e-09
GOBP_POSITIVE_REGULATION_OF_HORMONE_METABOLIC_PROCESS	15	15	0.089057	0.0027223	0.17902	0.30943	1	1	1	0.985747	1	ADM,ARNT,BMP6,DAB2,EGR1,GATA3,HIF1A,HPN,IGF1R,LHCGR,PAX8,POR,RDH10,SLCO1C1,WNT4	0.018606,0.0010524,0.0086887,0.010474,6.4833e-07,0.053695,0.012431,0.041213,0.00061319,3.5396e-06,0.003458,0.003375,0.0091344,0.00050224,9.1529e-09
GOBP_POSITIVE_REGULATION_OF_CELL_DEATH	596	489	0.016719	0.0028745	0.033629	0.30954	1	1	1	0.985747	1	ABL1,ACE,ACER2,ACOX2,ACVR1C,ADAM8,ADAMTSL4,ADCY10,ADIPOQ,ADM,ADORA1,ADORA2A,AGT,AIMP2,AKAP12,AKR1C3,ALDH1A2,ALDH1A3,ANKRD1,ANO6,ANXA1,APAF1,APBB1,APC,ARHGEF7,ARL6IP5,ARRB2,ASCL1,ATF2,ATF3,ATF4,ATF6,ATG7,ATG9A,ATG9B,ATM,ATP2A2,AXIN2,B4GALT1,BACE1,BAD,BARD1,BAX,BBC3,BCL10,BCL2,BCL2A1,BCL2L11,BCL6,BCLAF1,BID,BIN1,BMF,BMP2,BMP4,BMP7,BMPR1B,BNIP3,BNIP3L,BOK,BRMS1,BTG1,C1QA,C1QBP,C3orf38,CALCR,CALHM2,CAMK1D,CAMK2A,CAMK2D,CAPN10,CAPN2,CASP2,CASP3,CASP6,CASP8,CASP9,CAV1,CCAR1,CCAR2,CCL2,CCL3,CD160,CD248,CD274,CD40,CDC34,CDK19,CDK5,CDK5R1,CDKN1A,CDKN1B,CDKN2A,CFLAR,CHEK2,CIDEB,CLEC7A,CLIP3,CLU,CNR1,CRADD,CRYBA1,CTLA4,CTNNA1,CTNNB1,CTNNBL1,CTSC,CTSD,CTSH,CTSK,CTSL,CTSS,CTSV,CYLD,CYP1B1,DAB2IP,DAPK1,DAPK2,DAPK3,DCUN1D3,DDIT3,DDIT4,DDR2,DDX19A,DDX20,DEDD2,DFFA,DIABLO,DKK1,DKKL1,DLC1,DNAJA1,DNM1L,DNM2,DNMT3A,DUSP6,E2F1,E2F3,ECT2,EEF1A2,EEF1E1,EFNB2,EGR1,EIF2B5,EIF2S1,EIF4G1,EIF5A,EMILIN1,EMILIN2,ENDOG,EPHA7,ERCC3,FADD,FAF1,FAM162A,FANK1,FAP,FAS,FASLG,FBXW7,FCER2,FCGR2B,FIS1,FLCN,FNIP1,FOS,FOSL1,FOXA1,FOXL2,FOXO1,FOXO3,FOXP1,FRZB,FYN,G0S2,GADD45B,GADD45G,GAL,GPER1,GPLD1,GRIK5,GRIN2A,GRIN2B,GRN,GSK3A,GSK3B,GSN,GZMA,HBA1,HBA2,HBB,HBD,HBE1,HBG1,HBG2,HBZ,HCAR2,HIP1R,HMGB1,HMOX1,HOXA13,HOXA5,HPGD,HRG,HRK,HSPD1,HTATIP2,HTRA1,HTRA2,HTRA4,ID3,IDO1,IFIT2,IFNB1,IFNG,IGF2R,IGFBP3,IL10,IL12A,IL12B,IL19,IL20RA,IL6,ING4,ING5,INHBA,INHBB,IRF5,ITGA1,ITGA4,ITGA6,ITGAM,ITGB1,ITGB2,ITM2C,JAK2,JMY,JUN,KCNK2,KCNMA1,KLF11,KMO,KNG1,LAPTM5,LATS1,LATS2,LCK,LEP,LGALS1,LGALS16,LGALS2,LGALS9,LPAR1,LRP1,LRRK2,LTBR,LTK,MAL,MAP2K4,MAP2K6,MAP2K7,MAP3K10,MAP3K11,MAP3K5,MAP3K9,MAPK8,MAPK9,MARK4,MCL1,MELK,MFN2,MLLT11,MMP2,MMP9,MOAP1,MSX1,MSX2,MT3,MTCH1,MYBBP1A,MYBL2,MYC,MYCN,NACC2,NCK1,NCK2,NCOA1,NET1,NEURL1,NEUROD1,NF1,NFATC4,NGFR,NLRC4,NOD1,NOS2,NOTCH1,NQO1,NR3C1,NR4A1,NSMAF,NTRK1,NTSR1,OLFM1,OMA1,P2RX7,PAK2,PANO1,PARK7,PARP1,PAWR,PCSK9,PDCD1,PDCD2,PDCD4,PDCD5,PDGFRB,PDIA3,PEA15,PHLDA1,PHLDA2,PHLDA3,PIAS4,PICALM,PIDD1,PIK3CB,PIK3CD,PIP5KL1,PLA2G1B,PLA2R1,PLAGL2,PLCG1,PLEKHF1,PLEKHN1,PML,PNMA1,PNMA2,POU4F1,POU4F2,PPARG,PPID,PPP1CA,PPP2R1A,PPP2R1B,PRDM11,PRELID1,PRKCI,PRKDC,PRKRA,PRMT2,PRNP,PRODH,PRR7,PSEN1,PTEN,PTGIS,PTGS2,PTPN2,PTPRC,PTRH2,PXT1,RAD9A,RAMP3,RAPGEF2,RARB,RARG,RASSF2,RBCK1,REST,RET,RFPL1,RGCC,RHOB,RIPK1,RIPK2,RIPK3,RNF122,RNF183,RNPS1,RPL26,RPS3,RPS6,RPS6KA2,RPS7,RYBP,S100A8,SAP18,SAV1,SCIN,SCRIB,SERINC3,SFPQ,SFRP1,SFRP2,SHQ1,SIAH1,SIK1,SIRT1,SIRT2,SKIL,SLC27A4,SLC6A13,SLC6A6,SLC9A1,SLC9A3R1,SLFN11,SLIT2,SMAD4,SMPD1,SNCA,SOD1,SOD2,SOX4,SPHK2,SQSTM1,SRC,SRPK2,ST8SIA2,STK17A,STK3,STK4,STPG1,STYXL1,SUDS3,SYCE3,SYK,TCTN3,TEX261,TFAP2A,TFAP2B,TFAP4,TFPT,TGFB2,TGFB3,TGFBR1,TGM2,THBS1,TIGAR,TIMP3,TLR4,TLR6,TNFAIP8,TNFRSF10A,TNFRSF10B,TNFRSF10C,TNFRSF12A,TNFRSF1A,TNFRSF1B,TNFRSF8,TNFSF10,TNFSF12,TOMM22,TOP2A,TP53,TP53BP2,TP53INP1,TP63,TP73,TPD52L1,TRADD,TRAF2,TRAF7,TRIM13,TRIM35,TRPM2,TRPV1,TSPO,TXNIP,TYROBP,UBB,UBE2M,UBE2Z,UCP2,UNC13B,UNC5C,VDR,VNN1,WNT10B,WNT11,WNT5A,WWOX,ZBP1,ZBTB16,ZC3H12A,ZC3H8,ZNF268,ZNF622,ZNF746,ZSWIM2	0.018106,0.00040146,0.096542,0.0093883,0.021777,0.119,0.00042499,0.042394,0.0081748,0.018606,0.040791,0.0057502,0.026941,1.8302e-07,0.00049668,0.033757,0.096765,0.080832,0.014463,0.00076929,0.010566,0.01041,0.038989,0.0031954,0.0039771,0.0057765,0.0014079,0.00011087,0.0039244,6.3053e-05,1.0398e-08,0.020791,2.0972e-05,0.0019893,0.0017598,0.0031352,1.3195e-13,1.9862e-05,0.024506,0.0028766,1.3364e-07,0.0095185,0.069612,2.2598e-06,0.0033468,2.4736e-05,0.061627,0.012567,2.02e-05,0.003133,0.069854,0.0011552,0.0043416,0.046433,0.082033,0.030232,0.00011988,0.00134,0.075729,0.00026284,0.0062953,0.042774,0.0038691,0.0083567,0.0002593,0.0057737,0.0017669,7.8863e-15,0.0016821,0.0025078,0.0019084,0.0050761,0.02895,0.0048303,0.021217,0.0072017,0.072964,0.046646,1.0895e-06,0.019331,0.064046,0.054558,0.009096,1.4278e-05,0.012911,1.4302e-11,0.09464,3.7568e-05,0.0005736,5.8502e-06,0.02622,0.0015539,0.00076027,0.042661,2.7066e-06,0.0094551,0.0045379,0.0027708,0.00036964,0.062944,0.014679,0.0039034,0.06964,2.6977e-06,1.8411e-08,0.023609,0.020731,0.0047502,0.0066433,0.0025249,0.027539,0.0015784,0.032768,0.0021578,0.042313,0.00072593,0.0085001,0.0024426,0.004792,0.031877,0.0013664,0.045963,0.0066447,5.861e-05,3.2118e-10,0.05433,0.0899,0.025619,0.061965,0.062763,0.00068325,0.063438,2.9253e-05,0.0035223,0.0001906,0.063188,0.036496,0.0017492,0.022941,9.9235e-07,0.0016129,0.068058,6.4833e-07,0.00066023,0.050777,0.0010081,0.00048432,4.2074e-07,1.3188e-07,0.033015,0.0015441,1.0723e-06,0.00042454,0.00070492,4.6746e-05,1.6916e-08,3.1282e-06,0.053339,0.0043421,0.0067681,0.0045921,0.054648,0.10081,0.039066,0.0025593,0.024794,2.6191e-07,0.013665,0.02378,0.21377,5e-10,7.792900000000001e-25,0.00014268,3.424e-05,0.032102,0.00044642,0.020187,0.013788,0.085848,9.441e-06,0.021606,1.526e-05,4.4971e-08,0.00049565,0.041871,9.1636e-05,0.0068388,0.097617,0.0026749,0.0047574,0.15224,0.035577,0.031538,0.035577,0.035577,0.0045735,0.046582,0.040596,0.0027016,0.057157,0.057685,0.062787,0.0057043,0.046933,0.0019863,0.0002172,0.039729,9.5592e-07,0.10984,0.012337,0.060494,0.014455,0.14028,0.0013104,0.043909,3.2182e-05,0.0018428,0.12059,0.0013818,0.00082542,0.071895,0.020134,0.045907,0.00044246,0.029555,0.012511,0.0014286,0.011458,0.00056015,0.010548,0.0012628,0.10964,0.062575,0.0029759,0.0049295,0.037678,0.006886,0.0023054,0.028535,5.8699e-16,0.0045906,0.0024007,0.0053071,0.0015574,0.005368,0.10245,0.028704,1.3067e-05,0.018921,0.069154,0.0045132,0.16155,0.0010052,2.2832e-06,0.0023409,0.012778,0.016415,0.0028268,0.0076426,0.017811,4.3892e-05,0.00050877,3.1662e-05,0.00011576,0.0043303,0.013792,0.0081582,1.094e-06,0.0012536,0.00040906,0.069914,0.010103,0.086942,8.5104e-07,0.0031022,0.025661,0.027657,0.079011,0.00064972,0.054319,0.028451,0.011932,0.015277,0.006091,1.5503e-05,0.00033905,0.002809,0.0096586,1.193e-09,1.76e-05,0.013599,0.070825,0.036355,3.1411e-07,0.0035638,0.016044,6.3155e-05,0.024646,7.0159e-06,0.012874,0.056375,0.003918,0.027034,0.0015202,0.017506,0.00023006,0.00034483,0.10436,0.011889,8.4036e-05,0.0093435,0.0016384,0.062236,0.0055724,0.01394,0.0029026,0.0093942,2.0786e-10,6.7785e-06,0.13611,0.0018621,0.017311,0.00045965,0.013868,0.10633,0.001972,0.11185,0.018781,0.0060804,0.00027024,0.00056869,0.0073391,0.064834,0.017453,0.030373,0.036795,0.0014346,0.0067005,0.0024549,6.5411e-08,0.056279,0.0053732,0.075218,3.2281e-05,0.0004881,0.066031,0.0115,7.0458e-07,6.8735e-05,0.034407,0.022698,0.033066,0.00010814,1.2313e-07,0.00026613,1.7167e-05,0.026913,0.0039712,0.054506,0.0021526,0.00019417,0.0078551,0.0041232,0.00084827,0.00057966,0.0047073,0.0019173,0.00097346,0.00041426,0.064066,0.024853,0.0021053,0.020263,0.017312,0.016369,0.070825,0.0001212,0.023836,0.0034731,0.019942,0.01718,0.025677,0.0017208,0.0024379,0.047137,0.11501,0.0087458,0.01712,0.027498,1.0662e-05,0.014119,0.00030164,0.093232,0.0018193,0.014374,0.030419,0.1988,0.0014378,0.00014869,0.060546,0.018559,0.015765,0.00025414,0.00058771,0.014325,0.038287,5.9024e-05,0.075885,0.017667,0.0013974,0.00010709,9.3434e-05,0.052592,0.0024579,1.496e-05,0.083572,3.8584e-12,0.001579,0.016608,0.033571,0.010591,0.064883,2.6601e-05,0.019301,0.030693,0.002164,0.0003438,0.041975,0.10005,4.0512e-06,0.029618,0.0032875,0.017266,0.051122,0.02291,0.0013547,0.015687,0.046726,0.022927,0.047767,0.020976,0.00044942,0.0050294,0.013881,0.016525,0.034888,0.012778,0.0010798,0.0073323,0.02175,0.0010232,0.0031929,3.4145e-06,0.0017219,0.00086173,0.016379,0.0042572,0.033996,0.050172,0.019079,0.051332,0.013421,0.040426,0.0049815,0.001235,0.038908,0.013516,0.17505,0.014213,0.038126,2.0855e-05,1.625e-12,0.00097198,0.0060069,1.5165e-05,0.0090519,0.089424,0.0017206,0.0072627,0.008355,2.6188e-14,0.0078692,0.0017755,5.4133e-06,0.0018485,0.042636,0.031261,0.060467,0.026356
GOBP_EXTRACELLULAR_VESICLE_BIOGENESIS	25	22	0.09326	0.0034517	0.18786	0.3098	1	1	1	0.985747	1	ARRDC1,ARRDC4,ATP13A2,ATP9A,CD34,CHMP2A,CHMP3,CHMP6,COPS5,HGS,IFNG,PDCD6IP,RAB11A,RAB27A,RAB7A,SDC4,SDCBP,SMPD3,SNF8,TSG101,VPS4A,VPS4B	0.025854,0.10259,0.010076,0.00075048,4.6952e-05,1.3869e-05,0.0059962,0.039965,0.00010681,0.0031514,0.043909,0.052393,0.099426,0.034422,0.018036,0.083424,0.037717,6.1062e-09,2.5635e-13,0.041348,3.4063e-07,0.066231
GOBP_POSITIVE_REGULATION_OF_HEMOPOIESIS	175	150	0.029536	0.0028431	0.059531	0.3099	1	1	1	0.985747	1	ACIN1,ACTB,ACTL6A,ACTL6B,ADA,ADAM8,ANXA1,AP3B1,AP3D1,ARID1A,ARID1B,ARID2,AXL,BAD,BCL6,BRD7,CASP8,CBFB,CCL19,CD101,CD27,CD4,CD46,CD74,CD80,CD83,CD86,CR1,CREB1,CSF1,CTNNBIP1,DCSTAMP,DUSP10,EGR3,EVI2B,FADD,FES,FOS,FOXO3,GAS6,GATA3,GLI2,GLI3,GPR68,HAX1,HCLS1,HLX,HMGB1,ID2,IFNG,IHH,IL10,IL12B,IL12RB1,IL15,IL15RA,IL17A,IL18,IL1RL2,IL20,IL23A,IL23R,IL2RA,IL34,IL36B,IL4,IL4I1,IL4R,IL5,IL7,IL7R,ITPKB,KAT5,KITLG,KLF10,KLHL25,LEF1,LGALS1,LGALS3,LGALS9,LIF,LILRB4,MALT1,MMP14,NCKAP1L,NEDD9,NFKBID,OCSTAMP,PCID2,PCK1,PHF10,PIK3R6,PLA2G3,PNP,POU4F1,POU4F2,PPARGC1B,PPP2R3C,PPP3CA,PRKCA,PRKCZ,PRKDC,PTPRC,RAG1,RARA,RASGRP1,RB1,RHOH,RIPK1,RIPK2,ROR2,RUNX1,RUNX3,SART1,SHB,SHH,SLC9B2,SMARCA2,SMARCA4,SMARCB1,SMARCC2,SMARCD1,SMARCD3,SMARCE1,SOCS5,SOX12,SOX13,SOX4,STAT5B,SYK,TESC,TESPA1,TGFB1,TGFBR2,TNFSF11,TNFSF4,TNFSF9,TOX,TRAF6,TREM2,TRIB1,TYROBP,VNN1,WNT10B,XBP1,ZBTB16,ZBTB46,ZBTB7B,ZFP36L1,ZMIZ1	0.14075,1.0604e-05,0.020544,0.0011718,0.017808,0.119,0.010566,0.11361,0.0032933,0.0001189,1.5446e-06,6.4035e-07,0.019578,1.3364e-07,2.02e-05,0.0034214,0.0072017,0.0011553,0.00029718,0.0078755,0.066696,0.0023989,2.4511e-05,0.0013642,0.019617,0.00018369,0.033696,0.033221,0.00051441,0.089315,0.1124,0.00022383,0.044864,2.5141e-08,0.045853,0.00042454,6.1858e-06,0.024794,5e-10,0.0011414,0.053695,0.022571,1.1849e-07,0.006746,0.0033911,0.014803,0.053424,0.0027016,0.055349,0.043909,0.022006,0.12059,0.00082542,0.12049,0.012146,0.047862,0.00082715,0.053862,0.012284,0.071609,0.012491,0.043785,0.0042731,0.00016803,0.010427,0.052138,0.15177,0.0069088,0.058601,0.071682,0.015116,1.2073e-05,3.4527e-06,0.074994,3.6671e-06,0.0082264,0.0047839,0.018921,0.055157,0.16155,0.00031893,0.0097789,0.084762,0.00027881,0.035734,0.0018084,0.014213,0.1196,0.011653,0.0069105,2.0092e-10,0.029997,3.8138e-06,0.060047,0.0067005,0.0024549,0.0037297,0.026541,0.00051678,0.0032536,0.0030107,7.0458e-07,0.054506,0.0022868,0.00017074,1.2327e-06,0.050066,8.7861e-05,0.017312,0.016369,0.0037691,6.6542e-05,0.0064967,0.0058995,0.0035073,0.085714,5.6114e-08,0.00045939,0.004569,0.0043627,4.5747e-06,0.00054799,0.040018,0.00016345,0.0065908,0.0017415,0.0031457,0.052592,0.020753,0.002164,0.00012416,0.0063974,0.0025253,0.013177,0.13936,0.029235,0.049183,0.001907,0.0019335,0.048656,0.018962,0.014213,0.089424,0.0017206,8.8419e-07,0.0017755,0.0020326,0.0016641,0.023179,0.00042668
GOBP_DNA_CATABOLIC_PROCESS	29	25	0.083937	0.0033114	0.1694	0.31013	1	1	1	0.985747	1	APAF1,APEX1,ATM,BAX,CECR2,CIDEA,DFFA,DFFB,DICER1,DNASE1,DNASE1L2,DNASE1L3,DNASE2,DNASE2B,ENDOG,EXOG,FOXL2,IL6,ISG20,MUS81,REXO4,SETMAR,ST20,VPS54,XRN2	0.01041,0.10777,0.0031352,0.069612,0.0064612,0.00048437,0.0899,0.0022442,0.041725,0.013281,6.9199e-05,0.018147,4.267e-06,0.0066557,0.033015,0.00029801,0.02378,0.045907,6.7742e-06,3.6854e-05,0.13597,0.01631,0.048774,0.00054248,0.00047697
GOMF_PHOSPHATIDYLSERINE_1_ACYLHYDROLASE_ACTIVITY	11	5	0.18024	0.003182	0.36386	0.31018	1	1	1	0.985747	1	LIPC,LIPG,LPL,PLA1A,PLA2G15	0.00010877,0.0071968,7.0344e-06,0.021986,3.546e-10
